## Supplementary material for "Search for a genetic cause of variably protease-sensitive prionopathy": exome_summary_stats.tsv (part 175 of 224)

pos_id	chrom	pos	ref	alt	qual	filter	faf95_gnomad	faf95_gnomad_ancestry	incon_faf95	vpspr_ac	vpspr_an	af_pseudo
chr5-157422977-CAA-CACAAAAA	chr5	157422977	CAA	CACAAAAA	97634	PASS	0	none	0	0	0	1e-6
chr5-157422978-A-*	chr5	157422978	A	*	77	PASS	0	none	0.04494100000000001	0	0	0.04494100000000001
chr5-157422978-A-AAC	chr5	157422978	A	AAC	77	PASS	0	none	9e-6	0	0	9e-6
chr5-157422978-A-C	chr5	157422978	A	C	77	PASS	0	none	9e-6	0	0	9e-6
chr5-157459885-C-T	chr5	157459885	C	T	484621	PASS	0.17992	sas	0.076613	12	134	0.17992
chr5-157460125-A-G	chr5	157460125	A	G	8951096	PASS	0.66295	eas	0.33746199999999993	51	134	0.66295
chr5-157460381-C-G	chr5	157460381	C	G	557786	PASS	0.051055	sas	0.01688100000000002	1	134	0.051055
chr5-157460453-G-C	chr5	157460453	G	C	125662	PASS	0.050658	afr	0.00411	2	134	0.050658
chr5-157460465-G-A	chr5	157460465	G	A	3101299	PASS	0.19359	sas	0.095766	12	134	0.19359
chr5-157460583-T-G	chr5	157460583	T	G	48	PASS	0	none	3.6999999999999985e-5	0	26	3.6999999999999985e-5
chr5-157460629-A-C	chr5	157460629	A	C	430	PASS	1.2279e-4	eas	7.950000000000004e-4	0	2	7.950000000000004e-4
chr5-157460639-A-C	chr5	157460639	A	C	238	PASS	4.5e-6	nfe	2.720000000000003e-4	0	8	2.720000000000003e-4
chr5-157460639-A-T	chr5	157460639	A	T	238	PASS	0.0011977	afr	0	0	8	0.0011977
chr5-157460641-A-C	chr5	157460641	A	C	717	PASS	2.8773e-4	afr	0.00105599999999999	0	2	0.00105599999999999
chr5-157460649-A-C	chr5	157460649	A	C	2713	VQSRTrancheSNP99.80to99.90	3.071e-5	nfe	2.2899999999999996e-4	0	8	2.2899999999999996e-4
chr5-157460649-A-G	chr5	157460649	A	G	2713	VQSRTrancheSNP99.80to99.90	8.6424e-4	nfe	0.00141899999999999	0	8	0.00141899999999999
chr5-157460649-A-T	chr5	157460649	A	T	2713	VQSRTrancheSNP99.80to99.90	1.437e-5	nfe	0.00103199999999999	0	8	0.00103199999999999
chr5-157460652-T-G	chr5	157460652	T	G	2469	PASS	9.3884e-4	nfe	0.004171	0	0	0.004171
chr5-157460655-T-*	chr5	157460655	T	*	3615	VQSRTrancheINDEL99.50to99.90	0	none	0	0	0	1e-6
chr5-157460655-T-G	chr5	157460655	T	G	3615	VQSRTrancheINDEL99.50to99.90	0.0040732	amr	0.005089	0	0	0.005089
chr5-157460655-T-TGGG	chr5	157460655	T	TGGG	3615	VQSRTrancheINDEL99.50to99.90	0	none	8.9e-5	0	0	8.9e-5
chr5-157460655-T-TGGGG	chr5	157460655	T	TGGGG	3615	VQSRTrancheINDEL99.50to99.90	0	none	0	0	0	1e-6
chr5-157460667-G-C	chr5	157460667	G	C	319	PASS	0	none	8.900000000000005e-4	0	32	8.900000000000005e-4
chr5-157462955-T-C	chr5	157462955	T	C	73046	PASS	0.024266	afr	0.00637	1	134	0.024266
chr5-157462955-T-G	chr5	157462955	T	G	73046	PASS	6.441e-5	afr	9e-6	0	134	6.441e-5
chr5-157463391-C-T	chr5	157463391	C	T	1114086	PASS	0.064918	mid	0.056001	8	134	0.064918
chr5-157467141-A-T	chr5	157467141	A	T	692	PASS	2.8912e-4	nfe	6.320000000000003e-4	0	50	6.320000000000003e-4
chr5-157467161-C-A	chr5	157467161	C	A	1209	PASS	0.0011238	nfe	0.00110699999999999	0	82	0.0011238
chr5-157467161-C-T	chr5	157467161	C	T	1209	PASS	0	none	0	0	82	1e-6
chr5-157467164-A-AAG	chr5	157467164	A	AAG	6261	VQSRTrancheINDEL99.95to100.00	0	none	0	0	16	1e-6
chr5-157467164-A-AAT	chr5	157467164	A	AAT	6261	VQSRTrancheINDEL99.95to100.00	1.34e-6	nfe	0	0	16	1.34e-6
chr5-157467164-A-ATT	chr5	157467164	A	ATT	6261	VQSRTrancheINDEL99.95to100.00	0	none	0	0	16	1e-6
chr5-157467164-A-C	chr5	157467164	A	C	6261	VQSRTrancheINDEL99.95to100.00	7.5029e-4	nfe	1.27e-4	0	16	7.5029e-4
chr5-157467164-A-G	chr5	157467164	A	G	6261	VQSRTrancheINDEL99.95to100.00	4.73e-5	eas	1.0699999999999996e-4	0	16	1.0699999999999996e-4
chr5-157467164-A-T	chr5	157467164	A	T	6261	VQSRTrancheINDEL99.95to100.00	0.0068512	nfe	0.004504	1	16	0.0068512
chr5-157467168-A-G	chr5	157467168	A	G	15209	PASS	3.75e-6	nfe	9e-6	0	12	9e-6
chr5-157467168-A-T	chr5	157467168	A	T	15209	PASS	0.021545	eas	0.01197999999999999	4	12	0.021545
chr5-157467173-T-G	chr5	157467173	T	G	3326	PASS	1.1161e-4	nfe	3.600000000000004e-4	0	88	3.600000000000004e-4
chr5-157467335-C-A	chr5	157467335	C	A	3533184	PASS	0.027121	afr	0.004287	0	120	0.027121
chr5-157467335-C-G	chr5	157467335	C	G	3533184	PASS	0.67987	eas	0.3402509999999993	48	120	0.67987
chr5-157467486-AG-A	chr5	157467486	AG	A	91191.97	PASS	0.029622	nfe	0.01585100000000002	0	6	0.029622
chr5-157467771-G-T	chr5	157467771	G	T	40169	PASS	0.027697	amr	0.016505	0	0	0.027697
chr5-157467910-A-T	chr5	157467910	A	T	109868	PASS	0.2613	nfe	0.07427900000000003	0	0	0.2613
chr5-157468071-ATTTT-A	chr5	157468071	ATTTT	A	18703	PASS	0	none	2.2000000000000003e-5	0	0	2.2000000000000003e-5
chr5-157468071-ATTTT-AT	chr5	157468071	ATTTT	AT	18703	PASS	0	none	1.6699999999999994e-4	0	0	1.6699999999999994e-4
chr5-157468071-ATTTT-ATT	chr5	157468071	ATTTT	ATT	18703	PASS	0	none	7.010000000000006e-4	0	0	7.010000000000006e-4
chr5-157468071-ATTTT-ATTT	chr5	157468071	ATTTT	ATTT	18703	PASS	0	none	0.006424	0	0	0.006424
chr5-157468071-ATTTT-ATTTTT	chr5	157468071	ATTTT	ATTTTT	18703	PASS	0	none	0.005987	0	0	0.005987
chr5-157468071-ATTTT-ATTTTTT	chr5	157468071	ATTTT	ATTTTTT	18703	PASS	0	none	5.39e-4	0	0	5.39e-4
chr5-157468071-ATTTT-ATTTTTTT	chr5	157468071	ATTTT	ATTTTTTT	18703	PASS	0	none	2.2000000000000003e-5	0	0	2.2000000000000003e-5
chr5-157468071-ATTTT-ATTTTTTTT	chr5	157468071	ATTTT	ATTTTTTTT	18703	PASS	0	none	3.6999999999999985e-5	0	0	3.6999999999999985e-5
chr5-157468071-ATTTT-TTTTT	chr5	157468071	ATTTT	TTTTT	18703	PASS	0	none	9e-6	0	0	9e-6
chr5-157468115-G-A	chr5	157468115	G	A	38923	PASS	0.040884	nfe	0.026039	0	0	0.040884
chr5-157471682-A-G	chr5	157471682	A	G	11349263	PASS	0.69415	eas	0.4746879999999994	71	134	0.69415
chr5-157471866-C-A	chr5	157471866	C	A	1218443	PASS	0.070493	mid	0.061136	10	134	0.070493
chr5-157471869-CT-AT	chr5	157471869	CT	AT	26630	VQSRTrancheINDEL95.00to96.00	0	none	0.00115599999999999	2	134	0.00115599999999999
chr5-157471869-CT-C	chr5	157471869	CT	C	26630	VQSRTrancheINDEL95.00to96.00	0	none	0	0	134	1e-6
chr5-157471878-C-A	chr5	157471878	C	A	450518	PASS	0	none	0	0	134	1e-6
chr5-157471878-C-T	chr5	157471878	C	T	450518	PASS	0.043187	nfe	0.02677100000000001	7	134	0.043187
chr5-157471891-G-A	chr5	157471891	G	A	19384708	PASS	0.991	eas	0.967966	132	134	0.991
chr5-157471959-G-A	chr5	157471959	G	A	4784559	PASS	0.67101	eas	0.27815299999999954	41	134	0.67101
chr5-157472236-C-T	chr5	157472236	C	T	134475	PASS	0.018032	sas	0.005056	1	134	0.018032
chr5-157472282-T-C	chr5	157472282	T	C	28415872	PASS	0.7802	afr	0.6696480000000005	90	134	0.7802
chr5-157472861-T-C	chr5	157472861	T	C	48491309	PASS	0.99167	eas	0.967099	132	134	0.99167
chr5-157472917-C-T	chr5	157472917	C	T	2489799	PASS	0.18962	afr	0.082458	7	134	0.18962
chr5-157473039-C-T	chr5	157473039	C	T	891441	PASS	0.070938	mid	0.05538600000000001	10	134	0.070938
chr5-157473187-T-A	chr5	157473187	T	A	48834	PASS	0.0072284	nfe	0.004263	1	134	0.0072284
chr5-157473188-C-G	chr5	157473188	C	G	48834	PASS	0.0073776	nfe	0.004263	1	134	0.0073776
chr5-157473364-CGTT-C	chr5	157473364	CGTT	C	21273.97	PASS	0.023252	afr	0.005167	0	6	0.023252
chr5-157473364-CGTT-CGTTGTT	chr5	157473364	CGTT	CGTTGTT	21273.97	PASS	0	none	2.500000000000001e-4	0	6	2.500000000000001e-4
chr5-157473365-G-*	chr5	157473365	G	*	62	PASS	0	none	0.005167	0	4	0.005167
chr5-157473365-G-A	chr5	157473365	G	A	62	PASS	0	none	0	0	4	1e-6
chr5-157480395-C-T	chr5	157480395	C	T	40	PASS	0	none	9e-6	0	0	9e-6
chr5-157480642-G-T	chr5	157480642	G	T	23441	PASS	0.041368	afr	0.003573	0	112	0.041368
chr5-157480670-A-C	chr5	157480670	A	C	110459	PASS	0.035193	nfe	0.016772	3	126	0.035193
chr5-157480886-T-G	chr5	157480886	T	G	166963	PASS	0.037091	sas	0.00917199999999998	1	134	0.037091
chr5-157481309-C-T	chr5	157481309	C	T	582932	PASS	0.062513	nfe	0.05081700000000001	7	134	0.062513
chr5-157481645-C-T	chr5	157481645	C	T	1897560	PASS	0.063417	mid	0.05530600000000001	7	134	0.063417
chr5-157481977-C-A	chr5	157481977	C	A	874	PASS	4.926e-5	nfe	0	1	134	4.926e-5
chr5-157488125-G-A	chr5	157488125	G	A	586327	PASS	0.10861	eas	0.04793300000000002	5	134	0.10861
chr5-157488125-G-GC	chr5	157488125	G	GC	586327	PASS	0	none	0	0	134	1e-6
chr5-157488315-G-A	chr5	157488315	G	A	135653	PASS	1.779e-5	amr	0	0	134	1.779e-5
chr5-157488315-G-C	chr5	157488315	G	C	135653	PASS	0.007292	nfe	0.005056	1	134	0.007292
chr5-157489029-C-A	chr5	157489029	C	A	11598669	PASS	0	none	0	0	134	1e-6
chr5-157489029-C-CAAAAAGAA	chr5	157489029	C	CAAAAAGAA	11598669	PASS	0.69026	eas	0.46500499999999934	70	134	0.69026
chr5-157489029-C-T	chr5	157489029	C	T	11598669	PASS	0	none	0	0	134	1e-6
chr5-157489271-GC-CC	chr5	157489271	GC	CC	1937296	PASS	0	none	2.2000000000000003e-5	0	134	2.2000000000000003e-5
chr5-157489271-GC-G	chr5	157489271	GC	G	1937296	PASS	0.18912	sas	0.09982	12	134	0.18912
chr5-157490332-A-C	chr5	157490332	A	C	4868943	PASS	0.19994	nfe	0.18358	29	134	0.19994
chr5-157491688-C-G	chr5	157491688	C	G	4244	PASS	3.87e-6	nfe	0	1	134	3.87e-6
chr5-157491688-C-T	chr5	157491688	C	T	4244	PASS	4.834e-4	eas	1.0799999999999996e-4	0	134	4.834e-4
chr5-157491842-C-T	chr5	157491842	C	T	4297089	PASS	0.13255	nfe	0.10828100000000004	20	134	0.13255
chr5-157491934-C-T	chr5	157491934	C	T	51993	PASS	0.014447	afr	0.00154599999999999	1	134	0.014447
chr5-157491979-G-A	chr5	157491979	G	A	5783281	PASS	0.68006	eas	0.273225	41	132	0.68006
chr5-157493281-G-A	chr5	157493281	G	A	1196412	PASS	0.10794	eas	0.05084400000000001	5	134	0.10794
chr5-157494643-G-A	chr5	157494643	G	A	1234796	PASS	0.089933	afr	0.07045100000000001	9	134	0.089933
chr5-157494947-A-G	chr5	157494947	A	G	1009548	PASS	0.22207	amr	0.104084	14	132	0.22207
chr5-157499434-T-C	chr5	157499434	T	C	7066213	PASS	0.6077	afr	0.3862949999999998	42	134	0.6077
chr5-157499526-C-T	chr5	157499526	C	T	3205468	PASS	0.18737	sas	0.099041	13	134	0.18737
chr5-157499552-G-A	chr5	157499552	G	A	42093	PASS	0.014543	afr	0.00120499999999999	1	134	0.014543
chr5-157499597-G-A	chr5	157499597	G	A	138891	PASS	0.004956	nfe	0.003144	1	134	0.004956
chr5-157499597-G-C	chr5	157499597	G	C	138891	PASS	5.76e-6	nfe	0	0	134	5.76e-6
chr5-157499610-G-A	chr5	157499610	G	A	41012	PASS	0.013397	afr	0.00110799999999999	1	134	0.013397
chr5-157499610-G-GC	chr5	157499610	G	GC	41012	PASS	0	none	0	0	134	1e-6
chr5-157499760-C-A	chr5	157499760	C	A	61	PASS	2.564e-5	nfe	1.6699999999999994e-4	0	126	1.6699999999999994e-4
chr5-157499767-CTA-*	chr5	157499767	CTA	*	165670	ExcessHet	0	none	8.68e-4	0	102	8.68e-4
chr5-157499767-CTA-ATA	chr5	157499767	CTA	ATA	165670	ExcessHet	0	none	2.9400000000000004e-4	0	102	2.9400000000000004e-4
chr5-157499767-CTA-C	chr5	157499767	CTA	C	165670	ExcessHet	0.1324	afr	0.08978300000000003	10	102	0.1324
chr5-157499767-CTA-CA	chr5	157499767	CTA	CA	165670	ExcessHet	0	none	9e-6	0	102	9e-6
chr5-157499767-CTA-TTA	chr5	157499767	CTA	TTA	165670	ExcessHet	0	none	9e-6	0	102	9e-6
chr5-157499769-ATCT-*	chr5	157499769	ATCT	*	3797887	PASS	0	none	0.06162000000000002	9	120	0.06162000000000002
chr5-157499769-ATCT-A	chr5	157499769	ATCT	A	3797887	PASS	0	none	0	0	120	1e-6
chr5-157499769-ATCT-ACT	chr5	157499769	ATCT	ACT	3797887	PASS	0	none	9e-6	0	120	9e-6
chr5-157499769-ATCT-CTCT	chr5	157499769	ATCT	CTCT	3797887	PASS	0	none	0.29469999999999963	27	120	0.29469999999999963
chr5-157499769-ATCT-TTCT	chr5	157499769	ATCT	TTCT	3797887	PASS	0	none	3.6999999999999985e-5	0	120	3.6999999999999985e-5
chr5-157499770-TC-*	chr5	157499770	TC	*	156	PASS	0	none	5.190000000000003e-4	0	116	5.190000000000003e-4
chr5-157499770-TC-AC	chr5	157499770	TC	AC	156	PASS	0	none	3.6999999999999985e-5	0	116	3.6999999999999985e-5
chr5-157499770-TC-CC	chr5	157499770	TC	CC	156	PASS	0	none	3.6999999999999985e-5	0	116	3.6999999999999985e-5
chr5-157499770-TC-GC	chr5	157499770	TC	GC	156	PASS	0	none	0	0	116	1e-6
chr5-157499770-TC-T	chr5	157499770	TC	T	156	PASS	0	none	9e-6	0	116	9e-6
chr5-157499770-TC-TAAC	chr5	157499770	TC	TAAC	156	PASS	0	none	0	0	116	1e-6
chr5-157499770-TC-TCAC	chr5	157499770	TC	TCAC	156	PASS	0	none	0	0	116	1e-6
chr5-157499770-TC-TCCCCC	chr5	157499770	TC	TCCCCC	156	PASS	0	none	0	0	116	1e-6
chr5-157499771-CTCTTTTTT-*	chr5	157499771	CTCTTTTTT	*	2867	VQSRTrancheINDEL97.00to99.00	0	none	2.2000000000000003e-5	0	112	2.2000000000000003e-5
chr5-157499771-CTCTTTTTT-ATCTTTTTT	chr5	157499771	CTCTTTTTT	ATCTTTTTT	2867	VQSRTrancheINDEL97.00to99.00	0	none	8.9e-5	0	112	8.9e-5
chr5-157499771-CTCTTTTTT-C	chr5	157499771	CTCTTTTTT	C	2867	VQSRTrancheINDEL97.00to99.00	0	none	0	0	112	1e-6
chr5-157499771-CTCTTTTTT-CCTTTTTT	chr5	157499771	CTCTTTTTT	CCTTTTTT	2867	VQSRTrancheINDEL97.00to99.00	0	none	0	0	112	1e-6
chr5-157499771-CTCTTTTTT-CT	chr5	157499771	CTCTTTTTT	CT	2867	VQSRTrancheINDEL97.00to99.00	0	none	9e-6	0	112	9e-6
chr5-157499771-CTCTTTTTT-CTATCTTTTTT	chr5	157499771	CTCTTTTTT	CTATCTTTTTT	2867	VQSRTrancheINDEL97.00to99.00	0	none	9e-6	0	112	9e-6
chr5-157499771-CTCTTTTTT-CTT	chr5	157499771	CTCTTTTTT	CTT	2867	VQSRTrancheINDEL97.00to99.00	0	none	2.2000000000000003e-5	0	112	2.2000000000000003e-5
chr5-157499771-CTCTTTTTT-CTTCTTTTTT	chr5	157499771	CTCTTTTTT	CTTCTTTTTT	2867	VQSRTrancheINDEL97.00to99.00	0	none	9e-6	0	112	9e-6
chr5-157499771-CTCTTTTTT-CTTT	chr5	157499771	CTCTTTTTT	CTTT	2867	VQSRTrancheINDEL97.00to99.00	0	none	1.0799999999999996e-4	0	112	1.0799999999999996e-4
chr5-157499771-CTCTTTTTT-CTTTCTTTTTT	chr5	157499771	CTCTTTTTT	CTTTCTTTTTT	2867	VQSRTrancheINDEL97.00to99.00	0	none	0	0	112	1e-6
chr5-157499771-CTCTTTTTT-CTTTT	chr5	157499771	CTCTTTTTT	CTTTT	2867	VQSRTrancheINDEL97.00to99.00	0	none	2.720000000000003e-4	0	112	2.720000000000003e-4
chr5-157499771-CTCTTTTTT-CTTTTT	chr5	157499771	CTCTTTTTT	CTTTTT	2867	VQSRTrancheINDEL97.00to99.00	0	none	6.100000000000004e-4	0	112	6.100000000000004e-4
chr5-157499771-CTCTTTTTT-TTCTTTTTT	chr5	157499771	CTCTTTTTT	TTCTTTTTT	2867	VQSRTrancheINDEL97.00to99.00	0	none	0	0	112	1e-6
chr5-157499772-TC-*	chr5	157499772	TC	*	985	VQSRTrancheINDEL97.00to99.00	0	none	0.00134999999999999	0	114	0.00134999999999999
chr5-157499772-TC-AC	chr5	157499772	TC	AC	985	VQSRTrancheINDEL97.00to99.00	0	none	3.3800000000000046e-4	0	114	3.3800000000000046e-4
chr5-157499772-TC-CC	chr5	157499772	TC	CC	985	VQSRTrancheINDEL97.00to99.00	0	none	2.2000000000000003e-5	0	114	2.2000000000000003e-5
chr5-157499772-TC-GC	chr5	157499772	TC	GC	985	VQSRTrancheINDEL97.00to99.00	0	none	2.2000000000000003e-5	0	114	2.2000000000000003e-5
chr5-157499772-TC-T	chr5	157499772	TC	T	985	VQSRTrancheINDEL97.00to99.00	2.4666e-4	nfe	2.2999999999999995e-4	0	114	2.4666e-4
chr5-157499772-TC-TAC	chr5	157499772	TC	TAC	985	VQSRTrancheINDEL97.00to99.00	0	none	0	0	114	1e-6
chr5-157499772-TC-TAGC	chr5	157499772	TC	TAGC	985	VQSRTrancheINDEL97.00to99.00	0	none	0	0	114	1e-6
chr5-157499772-TC-TCC	chr5	157499772	TC	TCC	985	VQSRTrancheINDEL97.00to99.00	0	none	9e-6	0	114	9e-6
chr5-157499773-CTTTTTTTTT-*	chr5	157499773	CTTTTTTTTT	*	1470641	ExcessHet	0	none	0.00117899999999999	0	88	0.00117899999999999
chr5-157499773-CTTTTTTTTT-ATTTTTTTTT	chr5	157499773	CTTTTTTTTT	ATTTTTTTTT	1470641	ExcessHet	0	none	9e-6	0	88	9e-6
chr5-157499773-CTTTTTTTTT-C	chr5	157499773	CTTTTTTTTT	C	1470641	ExcessHet	8.69e-6	sas	3.6999999999999985e-5	0	88	3.6999999999999985e-5
chr5-157499773-CTTTTTTTTT-CATTTTTTTTT	chr5	157499773	CTTTTTTTTT	CATTTTTTTTT	1470641	ExcessHet	0	none	2.2000000000000003e-5	0	88	2.2000000000000003e-5
chr5-157499773-CTTTTTTTTT-CCTTTTTTTTTT	chr5	157499773	CTTTTTTTTT	CCTTTTTTTTTT	1470641	ExcessHet	0	none	0	0	88	1e-6
chr5-157499773-CTTTTTTTTT-CGTTTTTTTTT	chr5	157499773	CTTTTTTTTT	CGTTTTTTTTT	1470641	ExcessHet	0	none	9e-6	0	88	9e-6
chr5-157499773-CTTTTTTTTT-CT	chr5	157499773	CTTTTTTTTT	CT	1470641	ExcessHet	0	none	7.099999999999998e-5	0	88	7.099999999999998e-5
chr5-157499773-CTTTTTTTTT-CTT	chr5	157499773	CTTTTTTTTT	CTT	1470641	ExcessHet	0	none	5.860000000000005e-4	0	88	5.860000000000005e-4
chr5-157499773-CTTTTTTTTT-CTTT	chr5	157499773	CTTTTTTTTT	CTTT	1470641	ExcessHet	0	none	0.002562	0	88	0.002562
chr5-157499773-CTTTTTTTTT-CTTTT	chr5	157499773	CTTTTTTTTT	CTTTT	1470641	ExcessHet	0	none	0.00903099999999999	1	88	0.00903099999999999
chr5-157499773-CTTTTTTTTT-CTTTTT	chr5	157499773	CTTTTTTTTT	CTTTTT	1470641	ExcessHet	0	none	0.021843	3	88	0.021843
chr5-157499773-CTTTTTTTTT-CTTTTTT	chr5	157499773	CTTTTTTTTT	CTTTTTT	1470641	ExcessHet	0	none	0.04246500000000002	3	88	0.04246500000000002
chr5-157499773-CTTTTTTTTT-CTTTTTTT	chr5	157499773	CTTTTTTTTT	CTTTTTTT	1470641	ExcessHet	0	none	0.049713	10	88	0.049713
chr5-157499773-CTTTTTTTTT-CTTTTTTTT	chr5	157499773	CTTTTTTTTT	CTTTTTTTT	1470641	ExcessHet	0	none	0.2525999999999995	23	88	0.2525999999999995
chr5-157499773-CTTTTTTTTT-CTTTTTTTTTT	chr5	157499773	CTTTTTTTTT	CTTTTTTTTTT	1470641	ExcessHet	0	none	0.06685900000000002	8	88	0.06685900000000002
chr5-157499773-CTTTTTTTTT-CTTTTTTTTTTT	chr5	157499773	CTTTTTTTTT	CTTTTTTTTTTT	1470641	ExcessHet	0	none	0.00895299999999999	0	88	0.00895299999999999
chr5-157499773-CTTTTTTTTT-CTTTTTTTTTTTT	chr5	157499773	CTTTTTTTTT	CTTTTTTTTTTTT	1470641	ExcessHet	0	none	9.869999999999992e-4	0	88	9.869999999999992e-4
chr5-157499773-CTTTTTTTTT-CTTTTTTTTTTTTT	chr5	157499773	CTTTTTTTTT	CTTTTTTTTTTTTT	1470641	ExcessHet	0	none	2.2000000000000003e-5	0	88	2.2000000000000003e-5
chr5-157499773-CTTTTTTTTT-CTTTTTTTTTTTTTT	chr5	157499773	CTTTTTTTTT	CTTTTTTTTTTTTTT	1470641	ExcessHet	0	none	0	0	88	1e-6
chr5-157499773-CTTTTTTTTT-CTTTTTTTTTTTTTTT	chr5	157499773	CTTTTTTTTT	CTTTTTTTTTTTTTTT	1470641	ExcessHet	0	none	2.2000000000000003e-5	0	88	2.2000000000000003e-5
chr5-157499773-CTTTTTTTTT-CTTTTTTTTTTTTTTTTTTTT	chr5	157499773	CTTTTTTTTT	CTTTTTTTTTTTTTTTTTTTT	1470641	ExcessHet	0	none	0	0	88	1e-6
chr5-157499773-CTTTTTTTTT-GTTTTTTTTT	chr5	157499773	CTTTTTTTTT	GTTTTTTTTT	1470641	ExcessHet	0	none	0	0	88	1e-6
chr5-157499773-CTTTTTTTTT-TTTTTTTTTT	chr5	157499773	CTTTTTTTTT	TTTTTTTTTT	1470641	ExcessHet	0	none	2.9400000000000004e-4	0	88	2.9400000000000004e-4
chr5-157499774-T-*	chr5	157499774	T	*	123	PASS	0	none	0.3706739999999995	40	86	0.3706739999999995
chr5-157499774-T-A	chr5	157499774	T	A	123	PASS	2.0879e-4	nfe	0	0	86	2.0879e-4
chr5-157499774-T-C	chr5	157499774	T	C	123	PASS	3.0191e-4	nfe	9e-6	0	86	3.0191e-4
chr5-157499774-T-G	chr5	157499774	T	G	123	PASS	0	none	9e-6	0	86	9e-6
chr5-157499774-T-TTC	chr5	157499774	T	TTC	123	PASS	0	none	0	0	86	1e-6
chr5-157499775-T-*	chr5	157499775	T	*	151774	PASS	0	none	0.129341	17	68	0.129341
chr5-157499775-T-A	chr5	157499775	T	A	151774	PASS	3.139e-5	nfe	9e-6	0	68	3.139e-5
chr5-157499775-T-C	chr5	157499775	T	C	151774	PASS	0.30352	afr	0.06412500000000002	7	68	0.30352
chr5-157499775-T-G	chr5	157499775	T	G	151774	PASS	7.389e-5	eas	0	0	68	7.389e-5
chr5-157505631-G-A	chr5	157505631	G	A	6018	PASS	7.183e-4	amr	1.0799999999999996e-4	1	134	7.183e-4
chr5-157505851-T-A	chr5	157505851	T	A	1634209	PASS	0.17767	sas	0.09702800000000004	13	134	0.17767
chr5-157505946-G-C	chr5	157505946	G	C	3065002	PASS	0.5637	afr	0.28247299999999975	30	134	0.5637
chr5-157507273-C-T	chr5	157507273	C	T	91552	PASS	0.011871	nfe	0.007198	1	134	0.011871
chr5-157509356-T-C	chr5	157509356	T	C	9222367	PASS	0.60016	afr	0.38745699999999983	43	134	0.60016
chr5-157509541-G-T	chr5	157509541	G	T	7821409	PASS	0.88053	eas	0.6496670000000001	86	134	0.88053
chr5-157519795-C-A	chr5	157519795	C	A	1728696	PASS	0.16371	sas	0.11634300000000004	14	134	0.16371
chr5-157519932-C-T	chr5	157519932	C	T	131106	PASS	0.042308	afr	0.004569	1	134	0.042308
chr5-157530733-C-T	chr5	157530733	C	T	11333414	PASS	0.70867	afr	0.5430229999999999	65	132	0.70867
chr5-157530776-C-A	chr5	157530776	C	A	4080867	PASS	0.22197	sas	0.158286	17	134	0.22197
chr5-157530982-T-C	chr5	157530982	T	C	24496	PASS	0.0099322	afr	8.930000000000006e-4	1	134	0.0099322
chr5-157537893-A-G	chr5	157537893	A	G	1325	PASS	1.019e-5	nfe	9e-6	1	134	1.019e-5
chr5-157564437-G-A	chr5	157564437	G	A	102664	PASS	0.0052537	nfe	0.003245	1	134	0.0052537
chr5-157564500-G-A	chr5	157564500	G	A	3542767	PASS	0.35503	afr	0.138583	19	134	0.35503
chr5-157565837-A-G	chr5	157565837	A	G	29695	PASS	0.17781	nfe	0.020922	0	0	0.17781
chr5-157566070-C-T	chr5	157566070	C	T	20528	PASS	0.049292	nfe	0.01150699999999998	0	0	0.049292
chr5-157566108-CAAAAAA-AAAAAAA	chr5	157566108	CAAAAAA	AAAAAAA	10632	PASS	0	none	5.2999999999999994e-5	0	0	5.2999999999999994e-5
chr5-157566108-CAAAAAA-C	chr5	157566108	CAAAAAA	C	10632	PASS	0	none	0	0	0	1e-6
chr5-157566108-CAAAAAA-CA	chr5	157566108	CAAAAAA	CA	10632	PASS	0	none	6.999999999999998e-5	0	0	6.999999999999998e-5
chr5-157566108-CAAAAAA-CAA	chr5	157566108	CAAAAAA	CAA	10632	PASS	0	none	5.2999999999999994e-5	0	0	5.2999999999999994e-5
chr5-157566108-CAAAAAA-CAAA	chr5	157566108	CAAAAAA	CAAA	10632	PASS	0	none	1.87e-4	0	0	1.87e-4
chr5-157566108-CAAAAAA-CAAAA	chr5	157566108	CAAAAAA	CAAAA	10632	PASS	0	none	7.710000000000004e-4	0	0	7.710000000000004e-4
chr5-157566108-CAAAAAA-CAAAAA	chr5	157566108	CAAAAAA	CAAAAA	10632	PASS	0	none	0.00185999999999999	0	0	0.00185999999999999
chr5-157566108-CAAAAAA-CAAAAAAA	chr5	157566108	CAAAAAA	CAAAAAAA	10632	PASS	0	none	0.00154099999999999	0	0	0.00154099999999999
chr5-157566108-CAAAAAA-CAAAAAAAA	chr5	157566108	CAAAAAA	CAAAAAAAA	10632	PASS	0	none	0.002082	0	0	0.002082
chr5-157566108-CAAAAAA-CAAAAAAAAA	chr5	157566108	CAAAAAA	CAAAAAAAAA	10632	PASS	0	none	2.720000000000003e-4	0	0	2.720000000000003e-4
chr5-157566108-CAAAAAA-CAAAAAAAAAA	chr5	157566108	CAAAAAA	CAAAAAAAAAA	10632	PASS	0	none	3.6999999999999985e-5	0	0	3.6999999999999985e-5
chr5-157566108-CAAAAAA-CAAAAAAAAAAA	chr5	157566108	CAAAAAA	CAAAAAAAAAAA	10632	PASS	0	none	6.999999999999998e-5	0	0	6.999999999999998e-5
chr5-157568129-T-C	chr5	157568129	T	C	36530	PASS	0.18179	nfe	0.02495700000000002	0	0	0.18179
chr5-157568192-T-C	chr5	157568192	T	C	55497	PASS	0.27048	nfe	0.04058400000000001	0	0	0.27048
chr5-157568192-T-G	chr5	157568192	T	G	55497	PASS	0	none	8.9e-5	0	0	8.9e-5
chr5-157570302-AC-*	chr5	157570302	AC	*	36133.97	PASS	0	none	3.3700000000000044e-4	0	0	3.3700000000000044e-4
chr5-157570302-AC-A	chr5	157570302	AC	A	36133.97	PASS	0.052815	nfe	0.017581	0	0	0.052815
chr5-157570303-C-*	chr5	157570303	C	*	3530	PASS	0	none	0.01808000000000001	0	0	0.01808000000000001
chr5-157570303-C-A	chr5	157570303	C	A	3530	PASS	0	none	0.003309	0	0	0.003309
chr5-157570315-C-A	chr5	157570315	C	A	53112	PASS	0	none	9e-6	0	0	9e-6
chr5-157570315-C-G	chr5	157570315	C	G	53112	PASS	0.093189	nfe	0.029953	0	0	0.093189
chr5-157570406-T-C	chr5	157570406	T	C	236270	PASS	0.24627	afr	0.10767300000000002	0	0	0.24627
chr5-157570777-C-T	chr5	157570777	C	T	3475458	PASS	0.56282	afr	0.31952499999999995	43	134	0.56282
chr5-157570819-CT-C	chr5	157570819	CT	C	538.97	VQSRTrancheINDEL97.00to99.00	2.58e-6	nfe	0	1	134	2.58e-6
chr5-157575544-A-G	chr5	157575544	A	G	13050755	PASS	0.98999	eas	0.952796	127	130	0.98999
chr5-157575544-A-T	chr5	157575544	A	T	13050755	PASS	0	none	0	0	130	1e-6
chr5-157575687-C-T	chr5	157575687	C	T	879215	PASS	0.10924	afr	0.06011200000000001	10	130	0.10924
chr5-157575801-T-C	chr5	157575801	T	C	36	PASS	0	none	2.2000000000000003e-5	0	66	2.2000000000000003e-5
chr5-157575801-T-G	chr5	157575801	T	G	36	PASS	0	none	0	0	66	1e-6
chr5-157575807-C-T	chr5	157575807	C	T	24127	PASS	0.0043374	nfe	0.00251	0	62	0.0043374
chr5-157575824-T-C	chr5	157575824	T	C	1729247	PASS	4.55e-6	nfe	2.2000000000000003e-5	0	42	2.2000000000000003e-5
chr5-157575824-T-G	chr5	157575824	T	G	1729247	PASS	0.57315	afr	0.196376	8	42	0.57315
chr5-157604653-T-C	chr5	157604653	T	C	1821127	PASS	0.53026	afr	0.3200159999999993	16	54	0.53026
chr5-157604683-A-G	chr5	157604683	A	G	2996	PASS	5.02e-4	nfe	3.160000000000005e-4	0	84	5.02e-4
chr5-157604873-C-A	chr5	157604873	C	A	2064231	PASS	0	none	0	0	114	1e-6
chr5-157604873-C-T	chr5	157604873	C	T	2064231	PASS	0.53613	afr	0.32396699999999945	40	114	0.53613
chr5-157605539-CA-AA	chr5	157605539	CA	AA	136873	PASS	0	none	0	0	0	1e-6
chr5-157605539-CA-C	chr5	157605539	CA	C	136873	PASS	0	none	1.6699999999999994e-4	0	0	1.6699999999999994e-4
chr5-157605539-CA-CAA	chr5	157605539	CA	CAA	136873	PASS	0	none	0.073959	0	0	0.073959
chr5-157605539-CA-CAAA	chr5	157605539	CA	CAAA	136873	PASS	0	none	2.2000000000000003e-5	0	0	2.2000000000000003e-5
chr5-157626121-T-A	chr5	157626121	T	A	155838	PASS	0.23531	afr	0.016802	1	134	0.23531
chr5-157626263-CTT-ATT	chr5	157626263	CTT	ATT	133120	ExcessHet	0	none	0	0	114	1e-6
chr5-157626263-CTT-C	chr5	157626263	CTT	C	133120	ExcessHet	1.14e-6	nfe	1.0799999999999996e-4	0	114	1.0799999999999996e-4
chr5-157626263-CTT-CT	chr5	157626263	CTT	CT	133120	ExcessHet	0	none	0.023234	1	114	0.023234
chr5-157626263-CTT-CTTT	chr5	157626263	CTT	CTTT	133120	ExcessHet	0	none	0.030417	1	114	0.030417
chr5-157626263-CTT-CTTTT	chr5	157626263	CTT	CTTTT	133120	ExcessHet	0	none	5.180000000000002e-4	0	114	5.180000000000002e-4
chr5-157626263-CTT-CTTTTTTT	chr5	157626263	CTT	CTTTTTTT	133120	ExcessHet	0	none	2.2000000000000003e-5	0	114	2.2000000000000003e-5
chr5-157626263-CTT-CTTTTTTTT	chr5	157626263	CTT	CTTTTTTTT	133120	ExcessHet	0	none	5.2999999999999994e-5	0	114	5.2999999999999994e-5
chr5-157626263-CTT-CTTTTTTTTT	chr5	157626263	CTT	CTTTTTTTTT	133120	ExcessHet	0	none	9e-6	0	114	9e-6
chr5-157626263-CTT-CTTTTTTTTTTTT	chr5	157626263	CTT	CTTTTTTTTTTTT	133120	ExcessHet	0	none	9e-6	0	114	9e-6
chr5-157626263-CTT-TTT	chr5	157626263	CTT	TTT	133120	ExcessHet	0	none	6.800000000000003e-4	1	114	6.800000000000003e-4
chr5-157638083-A-G	chr5	157638083	A	G	177929	PASS	0.028487	nfe	0.01469699999999999	3	134	0.028487
chr5-157638119-TGAA-T	chr5	157638119	TGAA	T	1601297.97	PASS	0.12741	afr	0.07867700000000001	8	134	0.12741
chr5-157638245-T-C	chr5	157638245	T	C	1191	PASS	2.082e-5	nfe	0	1	134	2.082e-5
chr5-157638298-G-A	chr5	157638298	G	A	4002625	PASS	0.1678	sas	0.124623	21	134	0.1678
chr5-157638431-G-A	chr5	157638431	G	A	50810	PASS	0.022493	afr	7.510000000000005e-4	1	134	0.022493
chr5-157646618-T-C	chr5	157646618	T	C	939	PASS	8.6e-7	nfe	0	1	134	1e-6
chr5-157646739-G-T	chr5	157646739	G	T	1477058	PASS	0.097577	eas	0.04081200000000001	2	134	0.097577
chr5-157646939-T-C	chr5	157646939	T	C	1437840	PASS	0.12359	afr	0.085569	8	134	0.12359
chr5-157648838-G-A	chr5	157648838	G	A	272923	PASS	0.019622	sas	0.00880799999999999	1	134	0.019622
chr5-157648935-TACAC-AACAC	chr5	157648935	TACAC	AACAC	8576189	PASS	0	none	9e-6	0	130	9e-6
chr5-157648935-TACAC-T	chr5	157648935	TACAC	T	8576189	PASS	0.0022228	sas	0.02120700000000002	0	130	0.02120700000000002
chr5-157648935-TACAC-TAC	chr5	157648935	TACAC	TAC	8576189	PASS	0	none	0.5398280000000008	69	130	0.5398280000000008
chr5-157648935-TACAC-TACACAC	chr5	157648935	TACAC	TACACAC	8576189	PASS	0	none	0.00127699999999999	0	130	0.00127699999999999
chr5-157648951-CAA-*	chr5	157648951	CAA	*	422597	PASS	0	none	5.41e-4	0	122	5.41e-4
chr5-157648951-CAA-AAA	chr5	157648951	CAA	AAA	422597	PASS	0	none	0	0	122	1e-6
chr5-157648951-CAA-C	chr5	157648951	CAA	C	422597	PASS	0.29212	afr	0.02006700000000002	1	122	0.29212
chr5-157651394-C-T	chr5	157651394	C	T	882744	PASS	0.018608	nfe	0.01222899999999998	6	134	0.018608
chr5-157651467-C-G	chr5	157651467	C	G	12606109	PASS	0.26502	afr	0.161464	21	134	0.26502
chr5-157651624-G-A	chr5	157651624	G	A	445998	PASS	0.014443	mid	0.005648	1	134	0.014443
chr5-157652288-G-A	chr5	157652288	G	A	62388	PASS	0.13011	afr	0.005571	1	134	0.13011
chr5-157652531-C-T	chr5	157652531	C	T	31944	PASS	0.074858	eas	0.01320499999999998	0	4	0.074858
chr5-157667759-TACATACACACAC-*	chr5	157667759	TACATACACACAC	*	30555.97	VQSRTrancheINDEL95.00to96.00	0	none	9e-6	0	128	9e-6
chr5-157667759-TACATACACACAC-T	chr5	157667759	TACATACACACAC	T	30555.97	VQSRTrancheINDEL95.00to96.00	8.9e-7	nfe	0	0	128	1e-6
chr5-157667759-TACATACACACAC-TAC	chr5	157667759	TACATACACACAC	TAC	30555.97	VQSRTrancheINDEL95.00to96.00	0	none	0	0	128	1e-6
chr5-157667759-TACATACACACAC-TACAC	chr5	157667759	TACATACACACAC	TACAC	30555.97	VQSRTrancheINDEL95.00to96.00	0	none	1.6699999999999994e-4	0	128	1.6699999999999994e-4
chr5-157667759-TACATACACACAC-TACACAC	chr5	157667759	TACATACACACAC	TACACAC	30555.97	VQSRTrancheINDEL95.00to96.00	0	none	0.00992699999999998	0	128	0.00992699999999998
chr5-157667760-A-*	chr5	157667760	A	*	3424	PASS	0	none	0.01029799999999999	0	56	0.01029799999999999
chr5-157667760-A-G	chr5	157667760	A	G	3424	PASS	2.903e-5	nfe	3.6999999999999985e-5	0	56	3.6999999999999985e-5
chr5-157667761-CAT-*	chr5	157667761	CAT	*	12726.97	VQSRTrancheINDEL96.00to97.00	0	none	0.01029799999999999	0	56	0.01029799999999999
chr5-157667761-CAT-C	chr5	157667761	CAT	C	12726.97	VQSRTrancheINDEL96.00to97.00	0.0014227	nfe	8.67e-4	0	56	0.0014227
chr5-157667763-TACACACACACACAC-*	chr5	157667763	TACACACACACACAC	*	20745082	ExcessHet	0	none	0.00992599999999998	1	124	0.00992599999999998
chr5-157667763-TACACACACACACAC-CACACACACACACAC	chr5	157667763	TACACACACACACAC	CACACACACACACAC	20745082	ExcessHet	0	none	1.47e-4	0	124	1.47e-4
chr5-157667763-TACACACACACACAC-T	chr5	157667763	TACACACACACACAC	T	20745082	ExcessHet	1e-6	nfe	0	0	124	1e-6
chr5-157667763-TACACACACACACAC-TACAC	chr5	157667763	TACACACACACACAC	TACAC	20745082	ExcessHet	0	none	3.6999999999999985e-5	0	124	3.6999999999999985e-5
chr5-157667763-TACACACACACACAC-TACACAC	chr5	157667763	TACACACACACACAC	TACACAC	20745082	ExcessHet	0	none	0.00191599999999999	0	124	0.00191599999999999
chr5-157667763-TACACACACACACAC-TACACACAC	chr5	157667763	TACACACACACACAC	TACACACAC	20745082	ExcessHet	0	none	0.01282899999999999	2	124	0.01282899999999999
chr5-157667763-TACACACACACACAC-TACACACACAC	chr5	157667763	TACACACACACACAC	TACACACACAC	20745082	ExcessHet	0	none	0.29219499999999954	41	124	0.29219499999999954
chr5-157667763-TACACACACACACAC-TACACACACACAC	chr5	157667763	TACACACACACACAC	TACACACACACAC	20745082	ExcessHet	0	none	0.5228880000000007	63	124	0.5228880000000007
chr5-157667763-TACACACACACACAC-TACACACACACACACAC	chr5	157667763	TACACACACACACAC	TACACACACACACACAC	20745082	ExcessHet	0	none	0.00130199999999999	0	124	0.00130199999999999
chr5-157667763-TACACACACACACAC-TACACACACACACACACAC	chr5	157667763	TACACACACACACAC	TACACACACACACACACAC	20745082	ExcessHet	0	none	2.2000000000000003e-5	0	124	2.2000000000000003e-5
chr5-157667763-TACACACACACACAC-TACACACACACACACACACAC	chr5	157667763	TACACACACACACAC	TACACACACACACACACACAC	20745082	ExcessHet	0	none	9e-6	0	124	9e-6
chr5-157667765-C-*	chr5	157667765	C	*	613384.97	PASS	0	none	0.7123360000000001	82	118	0.7123360000000001
chr5-157667765-C-CAT	chr5	157667765	C	CAT	613384.97	PASS	0.39036	eas	0.00895999999999999	0	118	0.39036
chr5-157667765-C-CATACAT	chr5	157667765	C	CATACAT	613384.97	PASS	0.046607	afr	0.002413	0	118	0.046607
chr5-157667765-C-CATACATACAT	chr5	157667765	C	CATACATACAT	613384.97	PASS	8.553e-5	afr	0	0	118	8.553e-5
chr5-157667765-C-CATACATACATACATACAT	chr5	157667765	C	CATACATACATACATACAT	613384.97	PASS	3.68e-5	afr	9e-6	0	118	3.68e-5
chr5-157667767-C-*	chr5	157667767	C	*	178177	PASS	0	none	0.03494400000000002	3	94	0.03494400000000002
chr5-157667767-C-CAT	chr5	157667767	C	CAT	178177	PASS	0.011063	afr	0.0025	0	94	0.011063
chr5-157667767-C-CATACAT	chr5	157667767	C	CATACAT	178177	PASS	3.01e-4	afr	2.3000000000000003e-5	0	94	3.01e-4
chr5-157667767-C-CATACATACATACATACAT	chr5	157667767	C	CATACATACATACATACAT	178177	PASS	1.5675e-4	afr	0	0	94	1.5675e-4
chr5-157667767-C-CATACATACATACATACATACAT	chr5	157667767	C	CATACATACATACATACATACAT	178177	PASS	1.5677e-4	afr	0	0	94	1.5677e-4
chr5-157667767-C-T	chr5	157667767	C	T	178177	PASS	0.11064	afr	0.01980300000000002	0	94	0.11064
chr5-157667769-C-*	chr5	157667769	C	*	4002167	ExcessHet	0	none	0.01734400000000001	2	104	0.01734400000000001
chr5-157667769-C-T	chr5	157667769	C	T	4002167	ExcessHet	0.41199	afr	0.162866	18	104	0.41199
chr5-157667771-C-*	chr5	157667771	C	*	2321609	ExcessHet	0	none	0.00157199999999999	0	130	0.00157199999999999
chr5-157667771-C-T	chr5	157667771	C	T	2321609	ExcessHet	0.10812	sas	0.12181800000000002	18	130	0.12181800000000002
chr5-157667773-C-*	chr5	157667773	C	*	18757	PASS	0	none	9e-6	0	132	9e-6
chr5-157667773-C-T	chr5	157667773	C	T	18757	PASS	7.535e-5	amr	0.01029399999999999	1	132	0.01029399999999999
chr5-157671225-T-C	chr5	157671225	T	C	522065	PASS	0.22555	mid	0.136821	2	22	0.22555
chr5-157671319-G-C	chr5	157671319	G	C	32990	PASS	0.0083411	sas	0.004594	1	128	0.0083411
chr5-157671438-A-G	chr5	157671438	A	G	6328383	PASS	0.80878	afr	0.4245489999999998	51	134	0.80878
chr5-157671748-G-A	chr5	157671748	G	A	6779551	PASS	4.1927e-4	afr	2.09e-4	0	134	4.1927e-4
chr5-157671748-G-T	chr5	157671748	G	T	6779551	PASS	0.26417	afr	0.16232600000000005	21	134	0.26417
chr5-157671941-A-G	chr5	157671941	A	G	1461350	PASS	0.13684	afr	0.07886500000000002	8	134	0.13684
chr5-157671941-A-T	chr5	157671941	A	T	1461350	PASS	0	none	2.2000000000000003e-5	0	134	2.2000000000000003e-5
chr5-157675055-G-A	chr5	157675055	G	A	4511094	PASS	0.57413	afr	0.2905999999999994	30	134	0.57413
chr5-157675151-G-A	chr5	157675151	G	A	2828924	PASS	0.28833	afr	0.144019	20	134	0.28833
chr5-157675177-A-G	chr5	157675177	A	G	9990371	PASS	0.84494	afr	0.4541049999999993	51	134	0.84494
chr5-157679777-C-T	chr5	157679777	C	T	8147216	PASS	0.83644	afr	0.46508599999999933	55	134	0.83644
chr5-157679786-C-T	chr5	157679786	C	T	1996948	PASS	0.16387	sas	0.120429	20	134	0.16387
chr5-157679810-T-C	chr5	157679810	T	C	34030	PASS	0.0039605	nfe	0.00149699999999999	1	134	0.0039605
chr5-157679960-C-T	chr5	157679960	C	T	4783355	PASS	0.25863	afr	0.160683	21	134	0.25863
chr5-157680251-G-C	chr5	157680251	G	C	226150	PASS	0	none	0	0	116	1e-6
chr5-157680251-G-T	chr5	157680251	G	T	226150	PASS	0.092907	eas	0.03600000000000001	2	116	0.092907
chr5-157689846-T-G	chr5	157689846	T	G	26616	PASS	0.02654	afr	0.00159499999999999	1	134	0.02654
chr5-157689891-A-T	chr5	157689891	A	T	83581	PASS	0.011936	nfe	0.00588	3	134	0.011936
chr5-157690110-G-A	chr5	157690110	G	A	2921543	PASS	0.13639	eas	0.10116300000000002	18	134	0.13639
chr5-157690142-CGGCCCAAAGGCACCGGACGTTGGGGCCAA-C	chr5	157690142	CGGCCCAAAGGCACCGGACGTTGGGGCCAA	C	1154833	VQSRTrancheINDEL95.00to96.00	7.03e-5	mid	9e-6	0	134	7.03e-5
chr5-157690142-CGGCCCAAAGGCACCGGACGTTGGGGCCAA-TGGCCCAAAGGCACCGGACGTTGGGGCCAA	chr5	157690142	CGGCCCAAAGGCACCGGACGTTGGGGCCAA	TGGCCCAAAGGCACCGGACGTTGGGGCCAA	1154833	VQSRTrancheINDEL95.00to96.00	0	none	0.04078500000000001	4	134	0.04078500000000001
chr5-157690387-C-T	chr5	157690387	C	T	547582	PASS	0.042819	mid	0.02966400000000001	2	134	0.042819
chr5-157690578-C-A	chr5	157690578	C	A	377008	PASS	0.096129	mid	0.05533300000000001	10	134	0.096129
chr5-157690585-C-T	chr5	157690585	C	T	71684	PASS	0.018783	nfe	0.01037199999999999	5	134	0.018783
chr5-157690586-G-A	chr5	157690586	G	A	308465	PASS	0.098144	eas	0.033091	4	134	0.098144
chr5-157690588-G-A	chr5	157690588	G	A	308144	PASS	0.099267	eas	0.033091	4	134	0.099267
chr5-157690588-G-T	chr5	157690588	G	T	308144	PASS	0	none	0	0	134	1e-6
chr5-157690600-G-A	chr5	157690600	G	A	799537	PASS	7.996e-5	nfe	2.2000000000000003e-5	0	134	7.996e-5
chr5-157690600-G-C	chr5	157690600	G	C	799537	PASS	0.22966	sas	0.133337	22	134	0.22966
chr5-157690615-G-A	chr5	157690615	G	A	1275238	PASS	0.26447	mid	0.210348	38	134	0.26447
chr5-157690615-G-T	chr5	157690615	G	T	1275238	PASS	0	none	9e-6	0	134	9e-6
chr5-157690628-G-A	chr5	157690628	G	A	190526	PASS	0.10215	eas	0.033091	4	134	0.10215
chr5-157690628-G-T	chr5	157690628	G	T	190526	PASS	0	none	2.2000000000000003e-5	0	134	2.2000000000000003e-5
chr5-157690912-G-T	chr5	157690912	G	T	95017	PASS	0.078038	nfe	0.02905300000000002	11	134	0.078038
chr5-157690945-C-G	chr5	157690945	C	G	19106	PASS	0.019057	nfe	0.006032	2	120	0.019057
chr5-157731110-ATTTTTTTTTTTT-*	chr5	157731110	ATTTTTTTTTTTT	*	145261	PASS	0	none	0	0	0	1e-6
chr5-157731110-ATTTTTTTTTTTT-A	chr5	157731110	ATTTTTTTTTTTT	A	145261	PASS	5.389e-4	nfe	0	0	0	5.389e-4
chr5-157731110-ATTTTTTTTTTTT-ATT	chr5	157731110	ATTTTTTTTTTTT	ATT	145261	PASS	0	none	9e-6	0	0	9e-6
chr5-157731110-ATTTTTTTTTTTT-ATTTT	chr5	157731110	ATTTTTTTTTTTT	ATTTT	145261	PASS	0	none	2.2000000000000003e-5	0	0	2.2000000000000003e-5
chr5-157731110-ATTTTTTTTTTTT-ATTTTTT	chr5	157731110	ATTTTTTTTTTTT	ATTTTTT	145261	PASS	0	none	2.2000000000000003e-5	0	0	2.2000000000000003e-5
chr5-157731110-ATTTTTTTTTTTT-ATTTTTTT	chr5	157731110	ATTTTTTTTTTTT	ATTTTTTT	145261	PASS	0	none	2.500000000000001e-4	0	0	2.500000000000001e-4
chr5-157731110-ATTTTTTTTTTTT-ATTTTTTTT	chr5	157731110	ATTTTTTTTTTTT	ATTTTTTTT	145261	PASS	0	none	0.002157	0	0	0.002157
chr5-157731110-ATTTTTTTTTTTT-ATTTTTTTTT	chr5	157731110	ATTTTTTTTTTTT	ATTTTTTTTT	145261	PASS	0	none	0.00877599999999999	0	0	0.00877599999999999
chr5-157731110-ATTTTTTTTTTTT-ATTTTTTTTTT	chr5	157731110	ATTTTTTTTTTTT	ATTTTTTTTTT	145261	PASS	0	none	0.02635600000000002	0	0	0.02635600000000002
chr5-157731110-ATTTTTTTTTTTT-ATTTTTTTTTTT	chr5	157731110	ATTTTTTTTTTTT	ATTTTTTTTTTT	145261	PASS	0	none	0.04480800000000001	0	0	0.04480800000000001
chr5-157731110-ATTTTTTTTTTTT-ATTTTTTTTTTTTT	chr5	157731110	ATTTTTTTTTTTT	ATTTTTTTTTTTTT	145261	PASS	0	none	0.00991799999999998	0	0	0.00991799999999998
chr5-157731110-ATTTTTTTTTTTT-ATTTTTTTTTTTTTT	chr5	157731110	ATTTTTTTTTTTT	ATTTTTTTTTTTTTT	145261	PASS	0	none	0.00119999999999999	0	0	0.00119999999999999
chr5-157731110-ATTTTTTTTTTTT-ATTTTTTTTTTTTTTT	chr5	157731110	ATTTTTTTTTTTT	ATTTTTTTTTTTTTTT	145261	PASS	0	none	2.2000000000000003e-5	0	0	2.2000000000000003e-5
chr5-157731110-ATTTTTTTTTTTT-ATTTTTTTTTTTTTTTT	chr5	157731110	ATTTTTTTTTTTT	ATTTTTTTTTTTTTTTT	145261	PASS	0	none	9e-6	0	0	9e-6
chr5-157731110-ATTTTTTTTTTTT-CTTTTTTTTTTTT	chr5	157731110	ATTTTTTTTTTTT	CTTTTTTTTTTTT	145261	PASS	0	none	0	0	0	1e-6
chr5-157731134-A-*	chr5	157731134	A	*	4423	PASS	0	none	0.0020830000000000002	0	4	0.0020830000000000002
chr5-157731134-A-C	chr5	157731134	A	C	4423	PASS	0	none	0	0	4	1e-6
chr5-157731134-A-G	chr5	157731134	A	G	4423	PASS	0	none	9e-6	0	4	9e-6
chr5-157731134-A-T	chr5	157731134	A	T	4423	PASS	0.016098	nfe	0.0044	1	4	0.016098
chr5-157731146-G-*	chr5	157731146	G	*	1294	PASS	0	none	6.999999999999998e-5	0	34	6.999999999999998e-5
chr5-157731146-G-T	chr5	157731146	G	T	1294	PASS	0.0017445	nfe	0.00141999999999999	0	34	0.0017445
chr5-157731147-AT-*	chr5	157731147	AT	*	449	PASS	0	none	6.999999999999998e-5	0	28	6.999999999999998e-5
chr5-157731147-AT-A	chr5	157731147	AT	A	449	PASS	0	none	0	0	28	1e-6
chr5-157731147-AT-TT	chr5	157731147	AT	TT	449	PASS	0	none	4.0400000000000006e-4	1	28	4.0400000000000006e-4
chr5-157731153-A-T	chr5	157731153	A	T	496	PASS	4.9402e-4	nfe	5.630000000000005e-4	0	38	5.630000000000005e-4
chr5-157731174-CTGAT-ATGAT	chr5	157731174	CTGAT	ATGAT	118131	PASS	0	none	0	0	82	1e-6
chr5-157731174-CTGAT-C	chr5	157731174	CTGAT	C	118131	PASS	0.11112	afr	0.022025	1	82	0.11112
chr5-157731318-G-C	chr5	157731318	G	C	3025754	PASS	0.60379	afr	0.34210899999999933	51	134	0.60379
chr5-157731364-T-A	chr5	157731364	T	A	4183680	PASS	0	none	0	0	134	1e-6
chr5-157731364-T-C	chr5	157731364	T	C	4183680	PASS	0.61291	afr	0.3655099999999993	51	134	0.61291
chr5-157731385-G-A	chr5	157731385	G	A	2266025	PASS	0.41253	afr	0.175578	26	134	0.41253
chr5-157731406-C-A	chr5	157731406	C	A	1916303	PASS	0.21923	sas	0.143588	22	134	0.21923
chr5-157731431-C-A	chr5	157731431	C	A	2280916	PASS	0.22105	sas	0.14377700000000002	22	134	0.22105
chr5-157731545-C-T	chr5	157731545	C	T	1064966	PASS	0.17616	afr	0.04924200000000001	3	134	0.17616
chr5-157731693-C-G	chr5	157731693	C	G	2217491	PASS	0.20204	afr	0.154329	25	134	0.20204
chr5-157734497-C-T	chr5	157734497	C	T	37395	PASS	0.033178	afr	0.00214	1	134	0.033178
chr5-157735953-A-T	chr5	157735953	A	T	132770	PASS	0.053995	afr	0.005957	1	134	0.053995
chr5-157735997-CT-C	chr5	157735997	CT	C	7930.97	VQSRTrancheINDEL95.00to96.00	4.5462e-4	afr	0.00244	1	134	0.00244
chr5-157735997-CT-CTT	chr5	157735997	CT	CTT	7930.97	VQSRTrancheINDEL95.00to96.00	0	none	0.002215	0	134	0.002215
chr5-157735997-CT-CTTT	chr5	157735997	CT	CTTT	7930.97	VQSRTrancheINDEL95.00to96.00	0	none	3.6999999999999985e-5	0	134	3.6999999999999985e-5
chr5-157737881-T-C	chr5	157737881	T	C	13469734	PASS	0.79104	eas	0.6536740000000001	91	134	0.79104
chr5-157737954-T-C	chr5	157737954	T	C	17672988	PASS	0.78529	eas	0.6713530000000005	90	134	0.78529
chr5-157738106-A-T	chr5	157738106	A	T	223913	PASS	0.028646	mid	0.017672	4	134	0.028646
chr5-157738824-CTTTT-C	chr5	157738824	CTTTT	C	445326	PASS	3.3681e-4	nfe	2.2899999999999996e-4	0	0	3.3681e-4
chr5-157738824-CTTTT-CT	chr5	157738824	CTTTT	CT	445326	PASS	0	none	0.003183	0	0	0.003183
chr5-157738824-CTTTT-CTT	chr5	157738824	CTTTT	CTT	445326	PASS	0	none	0.02263500000000001	0	0	0.02263500000000001
chr5-157738824-CTTTT-CTTT	chr5	157738824	CTTTT	CTTT	445326	PASS	0	none	0.08451000000000002	0	0	0.08451000000000002
chr5-157738824-CTTTT-CTTTTT	chr5	157738824	CTTTT	CTTTTT	445326	PASS	0	none	0.10954700000000002	0	0	0.10954700000000002
chr5-157738824-CTTTT-CTTTTTT	chr5	157738824	CTTTT	CTTTTTT	445326	PASS	0	none	0.017476	0	0	0.017476
chr5-157738824-CTTTT-CTTTTTTT	chr5	157738824	CTTTT	CTTTTTTT	445326	PASS	0	none	0.002207	0	0	0.002207
chr5-157738824-CTTTT-CTTTTTTTT	chr5	157738824	CTTTT	CTTTTTTTT	445326	PASS	0	none	8.9e-5	0	0	8.9e-5
chr5-157738824-CTTTT-CTTTTTTTTT	chr5	157738824	CTTTT	CTTTTTTTTT	445326	PASS	0	none	9e-6	0	0	9e-6
chr5-157738824-CTTTT-CTTTTTTTTTT	chr5	157738824	CTTTT	CTTTTTTTTTT	445326	PASS	0	none	2.2000000000000003e-5	0	0	2.2000000000000003e-5
chr5-157738824-CTTTT-TTTTT	chr5	157738824	CTTTT	TTTTT	445326	PASS	0	none	3.810000000000003e-4	0	0	3.810000000000003e-4
chr5-157739590-C-T	chr5	157739590	C	T	3525956	PASS	0.52017	eas	0.33913699999999997	40	134	0.52017
chr5-157739641-G-A	chr5	157739641	G	A	882866	PASS	0.12095	mid	0.09858500000000002	21	134	0.12095
chr5-157739641-G-T	chr5	157739641	G	T	882866	PASS	0	none	0	0	134	1e-6
chr5-157739717-CT-C	chr5	157739717	CT	C	13785.97	PASS	0.0036224	nfe	0.00932599999999998	2	122	0.00932599999999998
chr5-157739717-CT-CTT	chr5	157739717	CT	CTT	13785.97	PASS	0	none	0.00127699999999999	0	122	0.00127699999999999
chr5-157743597-T-G	chr5	157743597	T	G	42	PASS	0	none	2.2000000000000003e-5	0	72	2.2000000000000003e-5
chr5-157743670-C-T	chr5	157743670	C	T	772	PASS	4.197e-5	nfe	2.2000000000000003e-5	1	118	4.197e-5
chr5-157743978-G-*	chr5	157743978	G	*	1872419	PASS	0	none	9e-6	0	54	9e-6
chr5-157743978-G-A	chr5	157743978	G	A	1872419	PASS	0.28233	sas	0.158856	16	54	0.28233
chr5-157743978-G-T	chr5	157743978	G	T	1872419	PASS	0	none	0	0	54	1e-6
chr5-157744061-C-*	chr5	157744061	C	*	2184	PASS	0	none	2.2000000000000003e-5	0	80	2.2000000000000003e-5
chr5-157744061-C-A	chr5	157744061	C	A	2184	PASS	0	none	0	0	80	1e-6
chr5-157744061-C-G	chr5	157744061	C	G	2184	PASS	1.2024e-4	nfe	1.0799999999999996e-4	1	80	1.2024e-4
chr5-157751584-TA-T	chr5	157751584	TA	T	24187221.97	PASS	0.99842	nfe	0.9913250000000003	134	134	0.99842
chr5-157753922-CTTT-C	chr5	157753922	CTTT	C	2786468.97	ExcessHet	2.305e-5	amr	2.2999999999999995e-4	0	112	2.2999999999999995e-4
chr5-157753922-CTTT-CT	chr5	157753922	CTTT	CT	2786468.97	ExcessHet	0	none	0.01060099999999999	1	112	0.01060099999999999
chr5-157753922-CTTT-CTT	chr5	157753922	CTTT	CTT	2786468.97	ExcessHet	0	none	0.3715309999999995	40	112	0.3715309999999995
chr5-157753922-CTTT-CTTTT	chr5	157753922	CTTT	CTTTT	2786468.97	ExcessHet	0	none	0.09895500000000002	20	112	0.09895500000000002
chr5-157753922-CTTT-CTTTTT	chr5	157753922	CTTT	CTTTTT	2786468.97	ExcessHet	0	none	0.00174199999999999	1	112	0.00174199999999999
chr5-157753922-CTTT-CTTTTTT	chr5	157753922	CTTT	CTTTTTT	2786468.97	ExcessHet	0	none	3.6999999999999985e-5	0	112	3.6999999999999985e-5
chr5-157753922-CTTT-CTTTTTTT	chr5	157753922	CTTT	CTTTTTTT	2786468.97	ExcessHet	0	none	0	0	112	1e-6
chr5-157753923-T-*	chr5	157753923	T	*	36	PASS	0	none	0.38194099999999975	41	100	0.38194099999999975
chr5-157753923-T-C	chr5	157753923	T	C	36	PASS	3.17e-6	nfe	9e-6	0	100	9e-6
chr5-157753951-AAAT-*	chr5	157753951	AAAT	*	4701532.97	PASS	0	none	0	0	134	1e-6
chr5-157753951-AAAT-A	chr5	157753951	AAAT	A	4701532.97	PASS	0.53351	eas	0.3360299999999999	39	134	0.53351
chr5-157753952-AAT-*	chr5	157753952	AAT	*	1745	PASS	0	none	0.3360569999999999	39	134	0.3360569999999999
chr5-157753952-AAT-A	chr5	157753952	AAT	A	1745	PASS	0	none	2.2000000000000003e-5	0	134	2.2000000000000003e-5
chr5-157753952-AAT-GAT	chr5	157753952	AAT	GAT	1745	PASS	0	none	9e-6	0	134	9e-6
chr5-157753954-T-*	chr5	157753954	T	*	508	PASS	0	none	0.3361029999999999	39	134	0.3361029999999999
chr5-157753954-T-A	chr5	157753954	T	A	508	PASS	0	none	2.2000000000000003e-5	0	134	2.2000000000000003e-5
chr5-157753954-T-C	chr5	157753954	T	C	508	PASS	0	none	0	0	134	1e-6
chr5-157753954-T-TTTTTTTTTTTTTA	chr5	157753954	T	TTTTTTTTTTTTTA	508	PASS	0	none	0	0	134	1e-6
chr5-157754714-G-*	chr5	157754714	G	*	1108	VQSRTrancheSNP99.80to99.90	0	none	7.260000000000005e-4	0	76	7.260000000000005e-4
chr5-157754714-G-A	chr5	157754714	G	A	1108	VQSRTrancheSNP99.80to99.90	7.2944e-4	amr	7.730000000000004e-4	0	76	7.730000000000004e-4
chr5-157754714-G-C	chr5	157754714	G	C	1108	VQSRTrancheSNP99.80to99.90	0	none	0	0	76	1e-6
chr5-157754714-G-T	chr5	157754714	G	T	1108	VQSRTrancheSNP99.80to99.90	8.5394e-4	nfe	1.88e-4	0	76	8.5394e-4
chr5-157754723-C-A	chr5	157754723	C	A	2597	VQSRTrancheSNP99.70to99.80	0.0039522	nfe	0.001962	1	56	0.0039522
chr5-157754723-C-G	chr5	157754723	C	G	2597	VQSRTrancheSNP99.70to99.80	0	none	0	0	56	1e-6
chr5-157754723-C-T	chr5	157754723	C	T	2597	VQSRTrancheSNP99.70to99.80	0	none	0	0	56	1e-6
chr5-157754724-T-A	chr5	157754724	T	A	201	PASS	2.9961e-4	nfe	7.099999999999998e-5	1	110	2.9961e-4
chr5-157754727-C-A	chr5	157754727	C	A	2192	PASS	0.0041388	nfe	0.00144499999999999	1	54	0.0041388
chr5-157755675-C-T	chr5	157755675	C	T	30307	PASS	0.0095557	mid	0.002165	1	134	0.0095557
chr5-157755889-C-A	chr5	157755889	C	A	909357	PASS	0.31179	afr	0.10202200000000002	29	134	0.31179
chr5-157755889-C-CTTA	chr5	157755889	C	CTTA	909357	PASS	0	none	2.09e-4	0	134	2.09e-4
chr5-157755933-C-T	chr5	157755933	C	T	8830	PASS	0.017739	afr	6.340000000000003e-4	1	132	0.017739
chr5-157756156-C-T	chr5	157756156	C	T	187	PASS	4.8912e-4	nfe	2.2000000000000003e-5	0	0	4.8912e-4
chr5-157757082-G-C	chr5	157757082	G	C	63819	PASS	0.47986	nfe	0.04605700000000002	0	0	0.47986
chr5-157757082-G-T	chr5	157757082	G	T	63819	PASS	0	none	0	0	0	1e-6
chr5-157758155-T-A	chr5	157758155	T	A	5489	PASS	0.035536	nfe	0.003613	0	0	0.035536
chr5-157787179-A-G	chr5	157787179	A	G	65327	PASS	0.074932	nfe	0.03061400000000002	0	0	0.074932
chr5-157787426-T-C	chr5	157787426	T	C	1222811	PASS	0.22795	afr	0.09029100000000002	10	134	0.22795
chr5-157787467-G-A	chr5	157787467	G	A	7050	PASS	0.0012669	nfe	2.5100000000000014e-4	1	134	0.0012669
chr5-157787812-A-G	chr5	157787812	A	G	64103	PASS	0.0020451000000000002	amr	6.570000000000002e-4	1	134	0.0020451000000000002
chr5-157788019-C-T	chr5	157788019	C	T	4209499	PASS	0.24462	afr	0.096679	10	134	0.24462
chr5-157789927-G-A	chr5	157789927	G	A	341475	PASS	0.20166	afr	0.07059900000000001	0	2	0.20166
chr5-157791576-C-A	chr5	157791576	C	A	95308	PASS	0.05196	afr	0.003473	1	134	0.05196
chr5-157791582-CAT-C	chr5	157791582	CAT	C	78158.97	PASS	0.040476	afr	0.002565	1	134	0.040476
chr5-157794851-A-C	chr5	157794851	A	C	3219	PASS	8.8396e-4	nfe	1.0799999999999996e-4	1	134	8.8396e-4
chr5-157795155-ACT-A	chr5	157795155	ACT	A	158989.97	PASS	0.021336	nfe	0.01092099999999999	4	134	0.021336
chr5-157795238-A-G	chr5	157795238	A	G	600184	PASS	0.23326	afr	0.095054	10	108	0.23326
chr5-157795391-AT-A	chr5	157795391	AT	A	12174.97	PASS	0.013054	nfe	0.005089	0	0	0.013054
chr5-157795391-AT-ATT	chr5	157795391	AT	ATT	12174.97	PASS	0	none	0.003057	0	0	0.003057
chr5-157795455-C-A	chr5	157795455	C	A	60	PASS	0	none	0	0	0	1e-6
chr5-157795455-C-T	chr5	157795455	C	T	60	PASS	0	none	0	0	0	1e-6
chr5-157803524-C-G	chr5	157803524	C	G	791617	PASS	0.23784	afr	0.095605	11	134	0.23784
chr5-157805756-C-T	chr5	157805756	C	T	1836105	PASS	0.2422	afr	0.106024	11	134	0.2422
chr5-157809116-T-C	chr5	157809116	T	C	37089	PASS	0.017977	nfe	0.019606	0	0	0.019606
chr5-157809214-A-G	chr5	157809214	A	G	7537	PASS	0.0088835	sas	0.002831	0	0	0.0088835
chr5-157809228-G-A	chr5	157809228	G	A	610	PASS	0.011105	amr	1.27e-4	0	0	0.011105
chr5-157809497-TAAAA-T	chr5	157809497	TAAAA	T	1918454.97	ExcessHet	4.46e-5	afr	7.099999999999998e-5	0	124	7.099999999999998e-5
chr5-157809497-TAAAA-TA	chr5	157809497	TAAAA	TA	1918454.97	ExcessHet	0	none	0.00149699999999999	1	124	0.00149699999999999
chr5-157809497-TAAAA-TAA	chr5	157809497	TAAAA	TAA	1918454.97	ExcessHet	0	none	0.024829	2	124	0.024829
chr5-157809497-TAAAA-TAAA	chr5	157809497	TAAAA	TAAA	1918454.97	ExcessHet	0	none	0.196814	33	124	0.196814
chr5-157809497-TAAAA-TAAAAA	chr5	157809497	TAAAA	TAAAAA	1918454.97	ExcessHet	0	none	0.224769	30	124	0.224769
chr5-157809497-TAAAA-TAAAAAA	chr5	157809497	TAAAA	TAAAAAA	1918454.97	ExcessHet	0	none	0.01579700000000001	3	124	0.01579700000000001
chr5-157809497-TAAAA-TAAAAAAA	chr5	157809497	TAAAA	TAAAAAAA	1918454.97	ExcessHet	0	none	7.030000000000005e-4	0	124	7.030000000000005e-4
chr5-157809497-TAAAA-TAAAAAAAA	chr5	157809497	TAAAA	TAAAAAAAA	1918454.97	ExcessHet	0	none	2.2000000000000003e-5	0	124	2.2000000000000003e-5
chr5-157809498-A-*	chr5	157809498	A	*	2363	PASS	0	none	0.218691	35	86	0.218691
chr5-157809498-A-T	chr5	157809498	A	T	2363	PASS	0.06495	eas	8.9e-5	0	86	0.06495
chr5-157809499-A-*	chr5	157809499	A	*	68	PASS	0	none	0.03101400000000001	2	66	0.03101400000000001
chr5-157809499-A-T	chr5	157809499	A	T	68	PASS	0.0025304	eas	9e-6	0	66	0.0025304
chr5-157809523-C-*	chr5	157809523	C	*	573	PASS	0	none	2.2000000000000003e-5	0	122	2.2000000000000003e-5
chr5-157809523-C-A	chr5	157809523	C	A	573	PASS	1.8774e-4	nfe	7.500000000000004e-4	0	122	7.500000000000004e-4
chr5-157809523-C-G	chr5	157809523	C	G	573	PASS	0	none	0	0	122	1e-6
chr5-157809523-C-T	chr5	157809523	C	T	573	PASS	0	none	0	0	122	1e-6
chr5-157809531-G-*	chr5	157809531	G	*	30615	ExcessHet	0	none	2.2000000000000003e-5	0	80	2.2000000000000003e-5
chr5-157809531-G-A	chr5	157809531	G	A	30615	ExcessHet	0	none	2.2000000000000003e-5	0	80	2.2000000000000003e-5
chr5-157809531-G-T	chr5	157809531	G	T	30615	ExcessHet	0.035686	eas	0.02832100000000001	8	80	0.035686
chr5-157809588-GCT-G	chr5	157809588	GCT	G	134657.97	PASS	0.014443	nfe	0.007327	1	134	0.014443
chr5-157809589-CTCTT-*	chr5	157809589	CTCTT	*	278.97	PASS	0	none	0.007327	1	132	0.007327
chr5-157809589-CTCTT-C	chr5	157809589	CTCTT	C	278.97	PASS	9e-7	nfe	0	0	132	1e-6
chr5-157809605-C-T	chr5	157809605	C	T	12565	PASS	0.0022683	amr	6.570000000000002e-4	1	134	0.0022683
chr5-157813295-TA-AA	chr5	157813295	TA	AA	1503	VQSRTrancheINDEL95.00to96.00	0	none	9e-6	0	132	9e-6
chr5-157813295-TA-CA	chr5	157813295	TA	CA	1503	VQSRTrancheINDEL95.00to96.00	0	none	9e-6	0	132	9e-6
chr5-157813295-TA-T	chr5	157813295	TA	T	1503	VQSRTrancheINDEL95.00to96.00	1.1708e-4	nfe	7.980000000000003e-4	0	132	7.980000000000003e-4
chr5-157813295-TA-TAA	chr5	157813295	TA	TAA	1503	VQSRTrancheINDEL95.00to96.00	0	none	1.0799999999999996e-4	0	132	1.0799999999999996e-4
chr5-157814269-T-A	chr5	157814269	T	A	13097	PASS	0.0029038	mid	3.820000000000003e-4	1	134	0.0029038
chr5-157814297-C-T	chr5	157814297	C	T	1994505	PASS	0.24806	afr	0.106723	11	134	0.24806
chr5-157814359-TA-CA	chr5	157814359	TA	CA	1368362	PASS	0	none	0	0	132	1e-6
chr5-157814359-TA-T	chr5	157814359	TA	T	1368362	PASS	0.17231	nfe	0.133034	23	132	0.17231
chr5-157814359-TA-TAA	chr5	157814359	TA	TAA	1368362	PASS	0	none	5.2999999999999994e-5	0	132	5.2999999999999994e-5
chr5-157817553-G-A	chr5	157817553	G	A	5344	PASS	0.0024469	afr	8.9e-5	1	134	0.0024469
chr5-157817554-A-AG	chr5	157817554	A	AG	5581	PASS	0	none	0	0	134	1e-6
chr5-157817554-A-G	chr5	157817554	A	G	5581	PASS	0.0024484	afr	1.0799999999999996e-4	1	134	0.0024484
chr5-157858847-A-C	chr5	157858847	A	C	888	PASS	1.7888e-4	nfe	0.00142299999999999	0	114	0.00142299999999999
chr5-157858847-A-T	chr5	157858847	A	T	888	PASS	0	none	0	0	114	1e-6
chr5-157858848-A-C	chr5	157858848	A	C	3691	PASS	0.0015792	eas	0.005335	0	104	0.005335
chr5-157858848-A-G	chr5	157858848	A	G	3691	PASS	4.1e-7	nfe	0	0	104	1e-6
chr5-157858859-A-C	chr5	157858859	A	C	780	PASS	6.275e-5	eas	0.00115599999999999	0	108	0.00115599999999999
chr5-157858860-A-C	chr5	157858860	A	C	213	PASS	2.438e-5	eas	2.5100000000000014e-4	0	114	2.5100000000000014e-4
chr5-157858862-G-C	chr5	157858862	G	C	5836	PASS	0.0023868	afr	3.6000000000000035e-4	1	126	0.0023868
chr5-157858865-A-C	chr5	157858865	A	C	2484	PASS	0.002321	eas	0.004102	1	66	0.004102
chr5-157858871-T-C	chr5	157858871	T	C	70	PASS	0	none	9e-6	0	112	9e-6
chr5-157858871-T-G	chr5	157858871	T	G	70	PASS	4.85e-6	nfe	8.9e-5	0	112	8.9e-5
chr5-157859058-G-A	chr5	157859058	G	A	80977	PASS	0.0053724	nfe	0.004467	1	134	0.0053724
chr5-157859233-G-T	chr5	157859233	G	T	5327	PASS	0.0050119	afr	4.270000000000005e-4	1	126	0.0050119
chr5-157931158-ATTT-A	chr5	157931158	ATTT	A	1888083	ExcessHet	0	none	2.2000000000000003e-5	0	76	2.2000000000000003e-5
chr5-157931158-ATTT-AT	chr5	157931158	ATTT	AT	1888083	ExcessHet	0	none	0.004027	0	76	0.004027
chr5-157931158-ATTT-ATT	chr5	157931158	ATTT	ATT	1888083	ExcessHet	0	none	0.092265	7	76	0.092265
chr5-157931158-ATTT-ATTTT	chr5	157931158	ATTT	ATTTT	1888083	ExcessHet	0	none	0.31939899999999993	30	76	0.31939899999999993
chr5-157931158-ATTT-ATTTTT	chr5	157931158	ATTT	ATTTTT	1888083	ExcessHet	0	none	0.012995	1	76	0.012995
chr5-157931158-ATTT-ATTTTTT	chr5	157931158	ATTT	ATTTTTT	1888083	ExcessHet	0	none	2.2899999999999996e-4	1	76	2.2899999999999996e-4
chr5-157931158-ATTT-ATTTTTTT	chr5	157931158	ATTT	ATTTTTTT	1888083	ExcessHet	0	none	0	0	76	1e-6
chr5-157931158-ATTT-ATTTTTTTTTTTTTTTTTTT	chr5	157931158	ATTT	ATTTTTTTTTTTTTTTTTTT	1888083	ExcessHet	0	none	0	0	76	1e-6
chr5-157931158-ATTT-TTTT	chr5	157931158	ATTT	TTTT	1888083	ExcessHet	0	none	2.720000000000003e-4	0	76	2.720000000000003e-4
chr5-157931167-T-TA	chr5	157931167	T	TA	87865.97	PASS	0.014381	nfe	0.00898399999999999	3	108	0.014381
chr5-157931470-T-G	chr5	157931470	T	G	237387	PASS	0.016085	nfe	0.01366599999999999	1	118	0.016085
chr5-157931543-T-A	chr5	157931543	T	A	9220252	PASS	0	none	0	0	108	1e-6
chr5-157931543-T-G	chr5	157931543	T	G	9220252	PASS	0.7341	nfe	0.6992080000000004	89	108	0.7341
chr5-157931551-C-T	chr5	157931551	C	T	34312	PASS	0.038108	afr	0.002613	1	100	0.038108
chr5-157986071-A-G	chr5	157986071	A	G	56962	PASS	0.074631	mid	0.02640900000000001	0	0	0.074631
chr5-157986096-CTTT-C	chr5	157986096	CTTT	C	302999.97	PASS	0.0022967	nfe	3.810000000000003e-4	0	0	0.0022967
chr5-157986096-CTTT-CT	chr5	157986096	CTTT	CT	302999.97	PASS	0	none	0.01244599999999999	0	0	0.01244599999999999
chr5-157986096-CTTT-CTT	chr5	157986096	CTTT	CTT	302999.97	PASS	0	none	0.152453	0	0	0.152453
chr5-157986096-CTTT-CTTTT	chr5	157986096	CTTT	CTTTT	302999.97	PASS	0	none	0.00743	0	0	0.00743
chr5-157986096-CTTT-CTTTTT	chr5	157986096	CTTT	CTTTTT	302999.97	PASS	0	none	9.130000000000004e-4	0	0	9.130000000000004e-4
chr5-157986096-CTTT-CTTTTTT	chr5	157986096	CTTT	CTTTTTT	302999.97	PASS	0	none	2.2899999999999996e-4	0	0	2.2899999999999996e-4
chr5-157986096-CTTT-CTTTTTTT	chr5	157986096	CTTT	CTTTTTTT	302999.97	PASS	0	none	0	0	0	1e-6
chr5-157986122-C-*	chr5	157986122	C	*	37877	PASS	0	none	0	0	0	1e-6
chr5-157986122-C-T	chr5	157986122	C	T	37877	PASS	0.11269	mid	0.018764	0	0	0.11269
chr5-157986209-C-A	chr5	157986209	C	A	11404	PASS	0.027057	afr	0.003008	0	10	0.027057
chr5-157986344-G-T	chr5	157986344	G	T	544436	PASS	0.11446	afr	0.08480800000000001	14	118	0.11446
chr5-157986411-C-T	chr5	157986411	C	T	52560	PASS	0.064818	afr	0.005828	2	134	0.064818
chr5-157986457-A-T	chr5	157986457	A	T	1206907	PASS	0.21459	amr	0.092062	15	134	0.21459
chr5-157986534-G-A	chr5	157986534	G	A	74878	PASS	0.033753	afr	0.005236	1	134	0.033753
chr5-157986584-C-G	chr5	157986584	C	G	104261	PASS	9.31e-6	nfe	9e-6	0	134	9.31e-6
chr5-157986584-C-T	chr5	157986584	C	T	104261	PASS	0.073535	afr	0.005596	2	134	0.073535
chr5-157986781-G-A	chr5	157986781	G	A	208627	PASS	0.060195	afr	0.00637	2	134	0.060195
chr5-157986801-A-G	chr5	157986801	A	G	41798914	PASS	0.99142	eas	0.9628710000000006	133	134	0.99142
chr5-157986828-G-A	chr5	157986828	G	A	1956076	PASS	0.037573	afr	0.003144	2	134	0.037573
chr5-157986828-G-C	chr5	157986828	G	C	1956076	PASS	0.17175	afr	0.05929000000000002	14	134	0.17175
chr5-157986881-C-T	chr5	157986881	C	T	57868	PASS	0.01949	afr	0.00149699999999999	1	134	0.01949
chr5-157986945-A-C	chr5	157986945	A	C	1400812	PASS	0.043673	nfe	0.035033	10	134	0.043673
chr5-157987083-C-T	chr5	157987083	C	T	3205727	PASS	0.22857	afr	0.06282100000000002	14	134	0.22857
chr5-157987295-A-G	chr5	157987295	A	G	6802283	PASS	0.25067	afr	0.114004	18	134	0.25067
chr5-157987382-G-A	chr5	157987382	G	A	6516074	PASS	0.23799	amr	0.133875	20	134	0.23799
chr5-157987492-T-C	chr5	157987492	T	C	5213661	PASS	0.23984	afr	0.114031	18	134	0.23984
chr5-157987587-C-A	chr5	157987587	C	A	4622520	PASS	0.23957	amr	0.14264700000000002	20	134	0.23957
chr5-157987587-C-T	chr5	157987587	C	T	4622520	PASS	0.044627	afr	0.003677	0	134	0.044627
chr5-157987678-G-A	chr5	157987678	G	A	2480626	PASS	0.20378	afr	0.111478	18	134	0.20378
chr5-157987704-A-C	chr5	157987704	A	C	2186918	PASS	0.12986	afr	0.10427800000000002	16	134	0.12986
chr5-157987722-G-A	chr5	157987722	G	A	122697	PASS	0.074288	afr	0.006344	2	134	0.074288
chr5-157988247-ATGTG-A	chr5	157988247	ATGTG	A	114343	PASS	0	none	3.6999999999999985e-5	0	0	3.6999999999999985e-5
chr5-157988247-ATGTG-ATG	chr5	157988247	ATGTG	ATG	114343	PASS	0	none	0.002008	0	0	0.002008
chr5-157988247-ATGTG-ATGTGTG	chr5	157988247	ATGTG	ATGTGTG	114343	PASS	0	none	0.01808000000000001	0	0	0.01808000000000001
chr5-157988247-ATGTG-ATGTGTGTG	chr5	157988247	ATGTG	ATGTGTGTG	114343	PASS	0	none	0.01093299999999999	0	0	0.01093299999999999
chr5-157988247-ATGTG-ATGTGTGTGTG	chr5	157988247	ATGTG	ATGTGTGTGTG	114343	PASS	0	none	0.01766	0	0	0.01766
chr5-157988247-ATGTG-ATGTGTGTGTGTG	chr5	157988247	ATGTG	ATGTGTGTGTGTG	114343	PASS	0	none	4.260000000000005e-4	0	0	4.260000000000005e-4
chr5-157988247-ATGTG-GTGTG	chr5	157988247	ATGTG	GTGTG	114343	PASS	0	none	3.6999999999999985e-5	0	0	3.6999999999999985e-5
chr5-157988313-ATATGTATGTATG-A	chr5	157988313	ATATGTATGTATG	A	641	PASS	0	none	0	0	0	1e-6
chr5-157988313-ATATGTATGTATG-GTATGTATGTATG	chr5	157988313	ATATGTATGTATG	GTATGTATGTATG	641	PASS	0	none	1.6699999999999994e-4	0	0	1.6699999999999994e-4
chr5-157988325-G-*	chr5	157988325	G	*	62592	PASS	0	none	0	0	0	1e-6
chr5-157988325-G-A	chr5	157988325	G	A	62592	PASS	0	none	4.940000000000003e-4	0	0	4.940000000000003e-4
chr5-157988325-G-GTATA	chr5	157988325	G	GTATA	62592	PASS	0	none	9e-6	0	0	9e-6
chr5-157988325-G-GTATGTATA	chr5	157988325	G	GTATGTATA	62592	PASS	0.33173	nfe	0.02770400000000002	0	0	0.33173
chr5-157988865-A-G	chr5	157988865	A	G	179622	PASS	0.58009	nfe	0.114902	0	0	0.58009
chr5-157990097-G-A	chr5	157990097	G	A	52138	PASS	0.23466	nfe	0.03729300000000001	0	0	0.23466
chr5-158189138-C-T	chr5	158189138	C	T	49289	PASS	0.026255	nfe	0.01214599999999999	2	118	0.026255
chr5-158189140-C-T	chr5	158189140	C	T	306943	PASS	0.25186	afr	0.056244	8	118	0.25186
chr5-158189200-A-G	chr5	158189200	A	G	172636	PASS	0.25622	amr	0.049847	15	108	0.25622
chr5-158189446-A-C	chr5	158189446	A	C	269527	PASS	0.67174	afr	0.113676	0	2	0.67174
chr5-158698641-CTTT-*	chr5	158698641	CTTT	*	500713.97	PASS	0	none	0	0	0	1e-6
chr5-158698641-CTTT-C	chr5	158698641	CTTT	C	500713.97	PASS	1.0168e-4	nfe	5.2999999999999994e-5	0	0	1.0168e-4
chr5-158698641-CTTT-CT	chr5	158698641	CTTT	CT	500713.97	PASS	0	none	0.00989199999999998	0	0	0.00989199999999998
chr5-158698641-CTTT-CTT	chr5	158698641	CTTT	CTT	500713.97	PASS	0	none	0.10952	0	0	0.10952
chr5-158698641-CTTT-CTTTT	chr5	158698641	CTTT	CTTTT	500713.97	PASS	0	none	5.850000000000005e-4	0	0	5.850000000000005e-4
chr5-158698641-CTTT-CTTTTT	chr5	158698641	CTTT	CTTTTT	500713.97	PASS	0	none	0	0	0	1e-6
chr5-158698642-T-*	chr5	158698642	T	*	128	VQSRTrancheSNP99.70to99.80	0	none	0.119562	0	0	0.119562
chr5-158698642-T-A	chr5	158698642	T	A	128	VQSRTrancheSNP99.70to99.80	0	none	0	0	0	1e-6
chr5-158698654-CCTT-*	chr5	158698654	CCTT	*	497346	PASS	0	none	5.2999999999999994e-5	0	0	5.2999999999999994e-5
chr5-158698654-CCTT-ACTT	chr5	158698654	CCTT	ACTT	497346	PASS	0	none	0.10389900000000002	0	0	0.10389900000000002
chr5-158698654-CCTT-C	chr5	158698654	CCTT	C	497346	PASS	0	none	0	0	0	1e-6
chr5-158698654-CCTT-TCTT	chr5	158698654	CCTT	TCTT	497346	PASS	0	none	3.6999999999999985e-5	0	0	3.6999999999999985e-5
chr5-158698663-CTTTT-*	chr5	158698663	CTTTT	*	77059	VQSRTrancheINDEL95.00to96.00	0	none	0	0	0	1e-6
chr5-158698663-CTTTT-ATTTT	chr5	158698663	CTTTT	ATTTT	77059	VQSRTrancheINDEL95.00to96.00	0	none	8.9e-5	0	0	8.9e-5
chr5-158698663-CTTTT-C	chr5	158698663	CTTTT	C	77059	VQSRTrancheINDEL95.00to96.00	1.778e-5	nfe	0	0	0	1.778e-5
chr5-158698663-CTTTT-CT	chr5	158698663	CTTTT	CT	77059	VQSRTrancheINDEL95.00to96.00	0	none	3.3700000000000044e-4	0	0	3.3700000000000044e-4
chr5-158698663-CTTTT-CTT	chr5	158698663	CTTTT	CTT	77059	VQSRTrancheINDEL95.00to96.00	0	none	0.004324	0	0	0.004324
chr5-158698663-CTTTT-CTTT	chr5	158698663	CTTTT	CTTT	77059	VQSRTrancheINDEL95.00to96.00	0	none	0.02266100000000001	0	0	0.02266100000000001
chr5-158698663-CTTTT-CTTTTT	chr5	158698663	CTTTT	CTTTTT	77059	VQSRTrancheINDEL95.00to96.00	0	none	0.006527	0	0	0.006527
chr5-158698663-CTTTT-CTTTTTT	chr5	158698663	CTTTT	CTTTTTT	77059	VQSRTrancheINDEL95.00to96.00	0	none	2.2899999999999996e-4	0	0	2.2899999999999996e-4
chr5-158698663-CTTTT-TTTTT	chr5	158698663	CTTTT	TTTTT	77059	VQSRTrancheINDEL95.00to96.00	0	none	8.9e-5	0	0	8.9e-5
chr5-158698680-C-*	chr5	158698680	C	*	4160	PASS	0	none	2.2000000000000003e-5	0	0	2.2000000000000003e-5
chr5-158698680-C-A	chr5	158698680	C	A	4160	PASS	0.01313	afr	0.004476	0	0	0.01313
chr5-158698680-C-G	chr5	158698680	C	G	4160	PASS	0	none	2.2000000000000003e-5	0	0	2.2000000000000003e-5
chr5-158698680-C-T	chr5	158698680	C	T	4160	PASS	0	none	5.39e-4	0	0	5.39e-4
chr5-158698687-G-T	chr5	158698687	G	T	1389	PASS	0.0019177	afr	0.00122499999999999	0	2	0.0019177
chr5-158698707-C-A	chr5	158698707	C	A	87	PASS	0	none	9e-6	0	6	9e-6
chr5-158698707-C-T	chr5	158698707	C	T	87	PASS	0	none	3.6999999999999985e-5	0	6	3.6999999999999985e-5
chr5-158698821-TAAAAAA-AAAAAAA	chr5	158698821	TAAAAAA	AAAAAAA	217997	ExcessHet	0	none	0	0	82	1e-6
chr5-158698821-TAAAAAA-T	chr5	158698821	TAAAAAA	T	217997	ExcessHet	1.9555e-4	afr	9e-6	0	82	1.9555e-4
chr5-158698821-TAAAAAA-TAAA	chr5	158698821	TAAAAAA	TAAA	217997	ExcessHet	0	none	0	0	82	1e-6
chr5-158698821-TAAAAAA-TAAAA	chr5	158698821	TAAAAAA	TAAAA	217997	ExcessHet	0	none	0.00108299999999999	1	82	0.00108299999999999
chr5-158698821-TAAAAAA-TAAAAA	chr5	158698821	TAAAAAA	TAAAAA	217997	ExcessHet	0	none	0.08119000000000001	13	82	0.08119000000000001
chr5-158698821-TAAAAAA-TAAAAAAA	chr5	158698821	TAAAAAA	TAAAAAAA	217997	ExcessHet	0	none	0.04672000000000001	10	82	0.04672000000000001
chr5-158698821-TAAAAAA-TAAAAAAAA	chr5	158698821	TAAAAAA	TAAAAAAAA	217997	ExcessHet	0	none	7.030000000000006e-4	0	82	7.030000000000006e-4
chr5-158698823-A-*	chr5	158698823	A	*	93	PASS	0	none	0.00115499999999999	1	98	0.00115499999999999
chr5-158698823-A-T	chr5	158698823	A	T	93	PASS	0	none	0	0	98	1e-6
chr5-158699174-C-T	chr5	158699174	C	T	723700	PASS	0.38425	afr	0.04233100000000002	3	134	0.38425
chr5-158699214-TAAAAA-*	chr5	158699214	TAAAAA	*	841413	ExcessHet	0	none	2.720000000000003e-4	0	114	2.720000000000003e-4
chr5-158699214-TAAAAA-AAAAAA	chr5	158699214	TAAAAA	AAAAAA	841413	ExcessHet	0	none	0.00147199999999999	0	114	0.00147199999999999
chr5-158699214-TAAAAA-T	chr5	158699214	TAAAAA	T	841413	ExcessHet	0	none	9e-6	0	114	9e-6
chr5-158699214-TAAAAA-TA	chr5	158699214	TAAAAA	TA	841413	ExcessHet	0	none	5.2999999999999994e-5	0	114	5.2999999999999994e-5
chr5-158699214-TAAAAA-TAA	chr5	158699214	TAAAAA	TAA	841413	ExcessHet	0	none	0.00110799999999999	0	114	0.00110799999999999
chr5-158699214-TAAAAA-TAAA	chr5	158699214	TAAAAA	TAAA	841413	ExcessHet	0	none	0.01587200000000002	2	114	0.01587200000000002
chr5-158699214-TAAAAA-TAAAA	chr5	158699214	TAAAAA	TAAAA	841413	ExcessHet	0	none	0.245227	44	114	0.245227
chr5-158699214-TAAAAA-TAAAAAA	chr5	158699214	TAAAAA	TAAAAAA	841413	ExcessHet	0	none	0.10124200000000004	11	114	0.10124200000000004
chr5-158699214-TAAAAA-TAAAAAAA	chr5	158699214	TAAAAA	TAAAAAAA	841413	ExcessHet	0	none	0.004465	0	114	0.004465
chr5-158699214-TAAAAA-TAAAAAAAA	chr5	158699214	TAAAAA	TAAAAAAAA	841413	ExcessHet	0	none	2.2999999999999995e-4	0	114	2.2999999999999995e-4
chr5-158699214-TAAAAA-TAAAAAAAAA	chr5	158699214	TAAAAA	TAAAAAAAAA	841413	ExcessHet	0	none	0	0	114	1e-6
chr5-158699214-TAAAAA-TAAAAAAAAAA	chr5	158699214	TAAAAA	TAAAAAAAAAA	841413	ExcessHet	0	none	0	0	114	1e-6
chr5-158699215-A-*	chr5	158699215	A	*	827	PASS	0	none	0.26349599999999945	46	104	0.26349599999999945
chr5-158699215-A-ATG	chr5	158699215	A	ATG	827	PASS	0	none	0	0	104	1e-6
chr5-158699215-A-T	chr5	158699215	A	T	827	PASS	3.6117e-4	nfe	0	0	104	3.6117e-4
chr5-158699249-T-A	chr5	158699249	T	A	51185	VQSRTrancheINDEL95.00to96.00	0	none	0	0	132	1e-6
chr5-158699249-T-TTCGACTATTAGCCACAAATTTGCTCTCATCTTCTCTGGAATGAATTTTCGTTATAAAATATACATGTGCTTTATTAA	chr5	158699249	T	TTCGACTATTAGCCACAAATTTGCTCTCATCTTCTCTGGAATGAATTTTCGTTATAAAATATACATGTGCTTTATTAA	51185	VQSRTrancheINDEL95.00to96.00	9.0425e-4	nfe	0.00439	1	132	0.00439
chr5-158699251-C-T	chr5	158699251	C	T	8181	PASS	0.0097801	afr	5.41e-4	1	134	0.0097801
chr5-158707512-C-T	chr5	158707512	C	T	1597139	PASS	0.94116	eas	0.4017459999999995	2	2	0.94116
chr5-158708183-G-A	chr5	158708183	G	A	908230	PASS	0.28058	afr	0.03367600000000002	3	134	0.28058
chr5-158708302-T-G	chr5	158708302	T	G	9858	PASS	0.0068499	afr	5.180000000000002e-4	1	134	0.0068499
chr5-158712848-T-C	chr5	158712848	T	C	1202804	PASS	0.16814	afr	0.13121200000000002	17	134	0.16814
chr5-158712848-T-G	chr5	158712848	T	G	1202804	PASS	1.1534e-4	mid	0	0	134	1.1534e-4
chr5-158713168-CCCCTTCAGCTGCCCCCAGTCATATTCCCAATAATA-ACCCTTCAGCTGCCCCCAGTCATATTCCCAATAATA	chr5	158713168	CCCCTTCAGCTGCCCCCAGTCATATTCCCAATAATA	ACCCTTCAGCTGCCCCCAGTCATATTCCCAATAATA	74428	PASS	0	none	0	0	134	1e-6
chr5-158713168-CCCCTTCAGCTGCCCCCAGTCATATTCCCAATAATA-C	chr5	158713168	CCCCTTCAGCTGCCCCCAGTCATATTCCCAATAATA	C	74428	PASS	0.0080371	mid	0.005442	1	134	0.0080371
chr5-158713168-CCCCTTCAGCTGCCCCCAGTCATATTCCCAATAATA-GCCCTTCAGCTGCCCCCAGTCATATTCCCAATAATA	chr5	158713168	CCCCTTCAGCTGCCCCCAGTCATATTCCCAATAATA	GCCCTTCAGCTGCCCCCAGTCATATTCCCAATAATA	74428	PASS	0	none	0	0	134	1e-6
chr5-158713179-GC-*	chr5	158713179	GC	*	159	VQSRTrancheINDEL95.00to96.00	0	none	0.005442	1	134	0.005442
chr5-158713179-GC-AC	chr5	158713179	GC	AC	159	VQSRTrancheINDEL95.00to96.00	0	none	0	0	134	1e-6
chr5-158713179-GC-CC	chr5	158713179	GC	CC	159	VQSRTrancheINDEL95.00to96.00	0	none	9e-6	0	134	9e-6
chr5-158713179-GC-G	chr5	158713179	GC	G	159	VQSRTrancheINDEL95.00to96.00	0	none	0	0	134	1e-6
chr5-158713179-GC-GCC	chr5	158713179	GC	GCC	159	VQSRTrancheINDEL95.00to96.00	0	none	2.2000000000000003e-5	0	134	2.2000000000000003e-5
chr5-158713179-GC-TC	chr5	158713179	GC	TC	159	VQSRTrancheINDEL95.00to96.00	0	none	0	0	134	1e-6
chr5-158713214-G-A	chr5	158713214	G	A	7522965	PASS	0.95127	eas	0.7791870000000006	113	134	0.95127
chr5-158713282-C-T	chr5	158713282	C	T	36532	PASS	0.021189	eas	0.004595	1	134	0.021189
chr5-158731276-T-G	chr5	158731276	T	G	4702	PASS	0.0071432	afr	2.9400000000000004e-4	1	134	0.0071432
chr5-158777339-A-G	chr5	158777339	A	G	550501	PASS	0.15996	eas	0.061055	8	134	0.15996
chr5-158777373-C-A	chr5	158777373	C	A	320	PASS	0	none	9e-6	1	134	9e-6
chr5-158777417-A-G	chr5	158777417	A	G	8348719	PASS	0.80569	afr	0.4764999999999994	63	134	0.80569
chr5-158777417-A-T	chr5	158777417	A	T	8348719	PASS	0	none	0	0	134	1e-6
chr5-158796554-GAA-*	chr5	158796554	GAA	*	79631	ExcessHet	0	none	1.88e-4	0	126	1.88e-4
chr5-158796554-GAA-AAA	chr5	158796554	GAA	AAA	79631	ExcessHet	0	none	0.006498	0	126	0.006498
chr5-158796554-GAA-G	chr5	158796554	GAA	G	79631	ExcessHet	0	none	0	0	126	1e-6
chr5-158796554-GAA-GA	chr5	158796554	GAA	GA	79631	ExcessHet	0	none	0.01170399999999999	0	126	0.01170399999999999
chr5-158796554-GAA-GAAA	chr5	158796554	GAA	GAAA	79631	ExcessHet	0	none	0.01500999999999998	0	126	0.01500999999999998
chr5-158796554-GAA-GAAAA	chr5	158796554	GAA	GAAAA	79631	ExcessHet	0	none	0	0	126	1e-6
chr5-158796554-GAA-GAAAAAAAAA	chr5	158796554	GAA	GAAAAAAAAA	79631	ExcessHet	0	none	1.0799999999999996e-4	0	126	1.0799999999999996e-4
chr5-158796554-GAA-GAAAAAAAAAAA	chr5	158796554	GAA	GAAAAAAAAAAA	79631	ExcessHet	0	none	1.0799999999999996e-4	0	126	1.0799999999999996e-4
chr5-158796554-GAA-TAA	chr5	158796554	GAA	TAA	79631	ExcessHet	0	none	0	0	126	1e-6
chr5-158983895-A-*	chr5	158983895	A	*	38.97	PASS	0	none	9e-6	0	0	9e-6
chr5-158983895-A-AGAGTGT	chr5	158983895	A	AGAGTGT	38.97	PASS	0	none	0	0	0	1e-6
chr5-158983896-G-*	chr5	158983896	G	*	310	PASS	0	none	9e-6	0	0	9e-6
chr5-158983896-G-A	chr5	158983896	G	A	310	PASS	0.0019102	nfe	1.0699999999999996e-4	0	0	0.0019102
chr5-158983897-AGTGTGTGTGT-A	chr5	158983897	AGTGTGTGTGT	A	8490.97	PASS	0	none	9e-6	0	0	9e-6
chr5-158983897-AGTGTGTGTGT-AGT	chr5	158983897	AGTGTGTGTGT	AGT	8490.97	PASS	0	none	9e-6	0	0	9e-6
chr5-158983897-AGTGTGTGTGT-AGTGT	chr5	158983897	AGTGTGTGTGT	AGTGT	8490.97	PASS	0	none	1.47e-4	0	0	1.47e-4
chr5-158983897-AGTGTGTGTGT-AGTGTGT	chr5	158983897	AGTGTGTGTGT	AGTGTGT	8490.97	PASS	0	none	6.780000000000002e-4	0	0	6.780000000000002e-4
chr5-158983897-AGTGTGTGTGT-AGTGTGTGT	chr5	158983897	AGTGTGTGTGT	AGTGTGTGT	8490.97	PASS	0	none	0.00139399999999999	0	0	0.00139399999999999
chr5-158983897-AGTGTGTGTGT-AGTGTGTGTGTGT	chr5	158983897	AGTGTGTGTGT	AGTGTGTGTGTGT	8490.97	PASS	0	none	7.480000000000004e-4	0	0	7.480000000000004e-4
chr5-158983897-AGTGTGTGTGT-AGTGTGTGTGTGTGT	chr5	158983897	AGTGTGTGTGT	AGTGTGTGTGTGTGT	8490.97	PASS	0	none	3.810000000000003e-4	0	0	3.810000000000003e-4
chr5-158983897-AGTGTGTGTGT-AGTGTGTGTGTGTGTGT	chr5	158983897	AGTGTGTGTGT	AGTGTGTGTGTGTGTGT	8490.97	PASS	0	none	2.2899999999999996e-4	0	0	2.2899999999999996e-4
chr5-158983897-AGTGTGTGTGT-AGTGTGTGTGTGTGTGTGT	chr5	158983897	AGTGTGTGTGT	AGTGTGTGTGTGTGTGTGT	8490.97	PASS	0	none	3.6999999999999985e-5	0	0	3.6999999999999985e-5
chr5-158983897-AGTGTGTGTGT-AGTGTGTGTGTGTGTGTGTGT	chr5	158983897	AGTGTGTGTGT	AGTGTGTGTGTGTGTGTGTGT	8490.97	PASS	0	none	1.6699999999999994e-4	0	0	1.6699999999999994e-4
chr5-158983897-AGTGTGTGTGT-AGTGTGTGTGTGTGTGTGTGTGT	chr5	158983897	AGTGTGTGTGT	AGTGTGTGTGTGTGTGTGTGTGT	8490.97	PASS	0	none	1.47e-4	0	0	1.47e-4
chr5-158983897-AGTGTGTGTGT-AGTGTGTGTGTGTGTGTGTGTGTGT	chr5	158983897	AGTGTGTGTGT	AGTGTGTGTGTGTGTGTGTGTGTGT	8490.97	PASS	0	none	1.6699999999999994e-4	0	0	1.6699999999999994e-4
chr5-158983897-AGTGTGTGTGT-AGTGTGTGTGTGTGTGTGTGTGTGTGT	chr5	158983897	AGTGTGTGTGT	AGTGTGTGTGTGTGTGTGTGTGTGTGT	8490.97	PASS	0	none	8.9e-5	0	0	8.9e-5
chr5-159084571-CAAAAA-AAAAAA	chr5	159084571	CAAAAA	AAAAAA	1287439	ExcessHet	0	none	0	0	128	1e-6
chr5-159084571-CAAAAA-C	chr5	159084571	CAAAAA	C	1287439	ExcessHet	4.872e-5	sas	8.9e-5	0	128	8.9e-5
chr5-159084571-CAAAAA-CA	chr5	159084571	CAAAAA	CA	1287439	ExcessHet	0	none	0.00134999999999999	0	128	0.00134999999999999
chr5-159084571-CAAAAA-CAA	chr5	159084571	CAAAAA	CAA	1287439	ExcessHet	0	none	0.01115399999999999	1	128	0.01115399999999999
chr5-159084571-CAAAAA-CAAA	chr5	159084571	CAAAAA	CAAA	1287439	ExcessHet	0	none	0.05692700000000002	7	128	0.05692700000000002
chr5-159084571-CAAAAA-CAAAA	chr5	159084571	CAAAAA	CAAAA	1287439	ExcessHet	0	none	0.223094	35	128	0.223094
chr5-159084571-CAAAAA-CAAAAAA	chr5	159084571	CAAAAA	CAAAAAA	1287439	ExcessHet	0	none	0.125597	21	128	0.125597
chr5-159084571-CAAAAA-CAAAAAAA	chr5	159084571	CAAAAA	CAAAAAAA	1287439	ExcessHet	0	none	0.00927499999999998	1	128	0.00927499999999998
chr5-159084571-CAAAAA-CAAAAAAAA	chr5	159084571	CAAAAA	CAAAAAAAA	1287439	ExcessHet	0	none	5.180000000000002e-4	0	128	5.180000000000002e-4
chr5-159084608-G-T	chr5	159084608	G	T	197	VQSRTrancheSNP99.80to99.90	9.9855e-4	nfe	4.05e-4	0	114	9.9855e-4
chr5-159084786-GAAAA-*	chr5	159084786	GAAAA	*	1006144	ExcessHet	0	none	1.6699999999999994e-4	0	120	1.6699999999999994e-4
chr5-159084786-GAAAA-AAAAA	chr5	159084786	GAAAA	AAAAA	1006144	ExcessHet	0	none	0.006445	0	120	0.006445
chr5-159084786-GAAAA-G	chr5	159084786	GAAAA	G	1006144	ExcessHet	1.08e-6	nfe	5.2999999999999994e-5	0	120	5.2999999999999994e-5
chr5-159084786-GAAAA-GA	chr5	159084786	GAAAA	GA	1006144	ExcessHet	0	none	6.100000000000004e-4	0	120	6.100000000000004e-4
chr5-159084786-GAAAA-GAA	chr5	159084786	GAAAA	GAA	1006144	ExcessHet	0	none	0.00948099999999999	1	120	0.00948099999999999
chr5-159084786-GAAAA-GAAA	chr5	159084786	GAAAA	GAAA	1006144	ExcessHet	0	none	0.170745	32	120	0.170745
chr5-159084786-GAAAA-GAAAAA	chr5	159084786	GAAAA	GAAAAA	1006144	ExcessHet	0	none	0.169991	24	120	0.169991
chr5-159084786-GAAAA-GAAAAAA	chr5	159084786	GAAAA	GAAAAAA	1006144	ExcessHet	0	none	0.00955999999999999	0	120	0.00955999999999999
chr5-159084786-GAAAA-GAAAAAAA	chr5	159084786	GAAAA	GAAAAAAA	1006144	ExcessHet	0	none	7.500000000000004e-4	0	120	7.500000000000004e-4
chr5-159084786-GAAAA-GAAAAAAAA	chr5	159084786	GAAAA	GAAAAAAAA	1006144	ExcessHet	0	none	2.2000000000000003e-5	0	120	2.2000000000000003e-5
chr5-159084786-GAAAA-GAAAAAAAAA	chr5	159084786	GAAAA	GAAAAAAAAA	1006144	ExcessHet	0	none	0	0	120	1e-6
chr5-159084786-GAAAA-TAAAA	chr5	159084786	GAAAA	TAAAA	1006144	ExcessHet	0	none	0	0	120	1e-6
chr5-159084787-A-*	chr5	159084787	A	*	1240	PASS	0	none	0.18125900000000003	33	84	0.18125900000000003
chr5-159084787-A-G	chr5	159084787	A	G	1240	PASS	0.0060099	sas	1.27e-4	0	84	0.0060099
chr5-159084787-A-T	chr5	159084787	A	T	1240	PASS	0	none	0	0	84	1e-6
chr5-159084788-A-*	chr5	159084788	A	*	68	PASS	0	none	0.01099399999999999	1	116	0.01099399999999999
chr5-159084788-A-G	chr5	159084788	A	G	68	PASS	4.238e-5	sas	0	0	116	4.238e-5
chr5-159095569-C-A	chr5	159095569	C	A	11186792	PASS	0.59281	sas	0.4977889999999994	58	134	0.59281
chr5-159096159-C-T	chr5	159096159	C	T	1311205	PASS	0.3698	eas	0.099632	18	134	0.3698
chr5-159096242-A-G	chr5	159096242	A	G	408159	PASS	0.10048	afr	0.02406700000000001	3	134	0.10048
chr5-159096514-C-A	chr5	159096514	C	A	2934481	PASS	2.6602e-4	amr	9e-6	0	134	2.6602e-4
chr5-159096514-C-T	chr5	159096514	C	T	2934481	PASS	0.17331	nfe	0.14552600000000002	28	134	0.17331
chr5-159096576-T-C	chr5	159096576	T	C	14796456	PASS	0.87165	eas	0.783385	106	134	0.87165
chr5-159096616-C-T	chr5	159096616	C	T	399147	PASS	0.096963	afr	0.02356399999999999	3	134	0.096963
chr5-159096692-C-T	chr5	159096692	C	T	30330	PASS	0.0057954	nfe	0.00169399999999999	1	134	0.0057954
chr5-159097445-T-C	chr5	159097445	T	C	994	PASS	6.076e-5	nfe	5.2999999999999994e-5	1	114	6.076e-5
chr5-159099262-AGCTGCC-A	chr5	159099262	AGCTGCC	A	8891049.97	PASS	0.94096	afr	0.7467530000000003	31	32	0.94096
chr5-159099262-AGCTGCC-AGCTGCCGCTGCC	chr5	159099262	AGCTGCC	AGCTGCCGCTGCC	8891049.97	PASS	0	none	5.2999999999999994e-5	0	32	5.2999999999999994e-5
chr5-159099265-TGCC-*	chr5	159099265	TGCC	*	74704.97	PASS	0	none	0.7468340000000003	31	32	0.7468340000000003
chr5-159099265-TGCC-T	chr5	159099265	TGCC	T	74704.97	PASS	0.36837	nfe	0.002808	0	32	0.36837
chr5-159099266-GC-*	chr5	159099266	GC	*	38981.97	PASS	0	none	0.7500480000000005	31	32	0.7500480000000005
chr5-159099266-GC-G	chr5	159099266	GC	G	38981.97	PASS	0.29344	afr	0.00127399999999999	0	32	0.29344
chr5-159099268-C-*	chr5	159099268	C	*	45	PASS	0	none	0.7506110000000004	31	32	0.7506110000000004
chr5-159099268-C-A	chr5	159099268	C	A	45	PASS	0	none	2.2000000000000003e-5	0	32	2.2000000000000003e-5
chr5-159099517-GA-*	chr5	159099517	GA	*	13423	VQSRTrancheINDEL99.90to99.95	0	none	3.6999999999999985e-5	0	28	3.6999999999999985e-5
chr5-159099517-GA-AA	chr5	159099517	GA	AA	13423	VQSRTrancheINDEL99.90to99.95	0	none	0.00494	0	28	0.00494
chr5-159099517-GA-CA	chr5	159099517	GA	CA	13423	VQSRTrancheINDEL99.90to99.95	0	none	2.2000000000000003e-5	0	28	2.2000000000000003e-5
chr5-159099517-GA-G	chr5	159099517	GA	G	13423	VQSRTrancheINDEL99.90to99.95	0	none	2.2000000000000003e-5	0	28	2.2000000000000003e-5
chr5-159099517-GA-GAA	chr5	159099517	GA	GAA	13423	VQSRTrancheINDEL99.90to99.95	0	none	3.6999999999999985e-5	0	28	3.6999999999999985e-5
chr5-159099517-GA-TA	chr5	159099517	GA	TA	13423	VQSRTrancheINDEL99.90to99.95	0	none	0.00100899999999999	1	28	0.00100899999999999
chr5-159099526-TAAAA-*	chr5	159099526	TAAAA	*	2317220	PASS	0	none	6.999999999999998e-5	0	54	6.999999999999998e-5
chr5-159099526-TAAAA-AAAAA	chr5	159099526	TAAAA	AAAAA	2317220	PASS	0	none	0.00221	0	54	0.00221
chr5-159099526-TAAAA-T	chr5	159099526	TAAAA	T	2317220	PASS	4.174e-5	sas	1.6699999999999994e-4	0	54	1.6699999999999994e-4
chr5-159099526-TAAAA-TA	chr5	159099526	TAAAA	TA	2317220	PASS	0	none	0.003973	0	54	0.003973
chr5-159099526-TAAAA-TAA	chr5	159099526	TAAAA	TAA	2317220	PASS	0	none	0.073372	6	54	0.073372
chr5-159099526-TAAAA-TAAA	chr5	159099526	TAAAA	TAAA	2317220	PASS	0	none	0.3437119999999994	23	54	0.3437119999999994
chr5-159099526-TAAAA-TAAAAA	chr5	159099526	TAAAA	TAAAAA	2317220	PASS	0	none	0.04492700000000001	8	54	0.04492700000000001
chr5-159099526-TAAAA-TAAAAAA	chr5	159099526	TAAAA	TAAAAAA	2317220	PASS	0	none	0.003897	0	54	0.003897
chr5-159099526-TAAAA-TAAAAAAA	chr5	159099526	TAAAA	TAAAAAAA	2317220	PASS	0	none	1.27e-4	0	54	1.27e-4
chr5-159099526-TAAAA-TAAAAAAAA	chr5	159099526	TAAAA	TAAAAAAAA	2317220	PASS	0	none	9e-6	0	54	9e-6
chr5-159099526-TAAAA-TAAAAAAAAAAAAA	chr5	159099526	TAAAA	TAAAAAAAAAAAAA	2317220	PASS	0	none	0	0	54	1e-6
chr5-159099526-TAAAA-TAAAAAAAAAAAAAAAGAAAAAA	chr5	159099526	TAAAA	TAAAAAAAAAAAAAAAGAAAAAA	2317220	PASS	0	none	0	0	54	1e-6
chr5-159099527-A-*	chr5	159099527	A	*	507	PASS	0	none	0.39762499999999934	24	42	0.39762499999999934
chr5-159099527-A-T	chr5	159099527	A	T	507	PASS	0.0037026	sas	1.87e-4	0	42	0.0037026
chr5-159099528-A-*	chr5	159099528	A	*	8637	PASS	0	none	0.111367	5	44	0.111367
chr5-159099528-A-T	chr5	159099528	A	T	8637	PASS	0.016601	mid	9.620000000000004e-4	1	44	0.016601
chr5-159099529-A-*	chr5	159099529	A	*	347	PASS	0	none	0.006179	0	74	0.006179
chr5-159099529-A-T	chr5	159099529	A	T	347	PASS	7.938e-5	sas	7.099999999999998e-5	0	74	7.938e-5
chr5-159099543-GAAAGAAAAGAAAGA-*	chr5	159099543	GAAAGAAAAGAAAGA	*	925	VQSRTrancheINDEL99.50to99.90	0	none	2.08e-4	0	50	2.08e-4
chr5-159099543-GAAAGAAAAGAAAGA-AAAAGAAAAGAAAGA	chr5	159099543	GAAAGAAAAGAAAGA	AAAAGAAAAGAAAGA	925	VQSRTrancheINDEL99.50to99.90	0	none	6.320000000000003e-4	0	50	6.320000000000003e-4
chr5-159099543-GAAAGAAAAGAAAGA-CAAAGAAAAGAAAGA	chr5	159099543	GAAAGAAAAGAAAGA	CAAAGAAAAGAAAGA	925	VQSRTrancheINDEL99.50to99.90	0	none	6.999999999999998e-5	0	50	6.999999999999998e-5
chr5-159099543-GAAAGAAAAGAAAGA-G	chr5	159099543	GAAAGAAAAGAAAGA	G	925	VQSRTrancheINDEL99.50to99.90	1.1417e-4	nfe	0	0	50	1.1417e-4
chr5-159099543-GAAAGAAAAGAAAGA-TAAAGAAAAGAAAGA	chr5	159099543	GAAAGAAAAGAAAGA	TAAAGAAAAGAAAGA	925	VQSRTrancheINDEL99.50to99.90	0	none	0	0	50	1e-6
chr5-159099547-G-*	chr5	159099547	G	*	1331	VQSRTrancheSNP99.80to99.90	0	none	1.47e-4	0	40	1.47e-4
chr5-159099547-G-A	chr5	159099547	G	A	1331	VQSRTrancheSNP99.80to99.90	9.858e-5	sas	0.00124999999999999	0	40	0.00124999999999999
chr5-159099547-G-C	chr5	159099547	G	C	1331	VQSRTrancheSNP99.80to99.90	1.01e-6	nfe	6.999999999999998e-5	0	40	6.999999999999998e-5
chr5-159099547-G-T	chr5	159099547	G	T	1331	VQSRTrancheSNP99.80to99.90	8.6e-7	nfe	1.0799999999999996e-4	1	40	1.0799999999999996e-4
chr5-159099561-G-A	chr5	159099561	G	A	1840	PASS	2.899e-5	sas	0.00110499999999999	0	26	0.00110499999999999
chr5-159099561-G-C	chr5	159099561	G	C	1840	PASS	4.5845e-4	eas	0.00108099999999999	0	26	0.00108099999999999
chr5-159099561-G-T	chr5	159099561	G	T	1840	PASS	0	none	3.6999999999999985e-5	0	26	3.6999999999999985e-5
chr5-159099574-A-C	chr5	159099574	A	C	869	VQSRTrancheSNP99.90to99.95	3.5713e-4	nfe	0.00173999999999999	0	64	0.00173999999999999
chr5-159099588-ATT-A	chr5	159099588	ATT	A	136947.97	ExcessHet	7.43e-6	nfe	2.5100000000000014e-4	0	90	2.5100000000000014e-4
chr5-159099588-ATT-ACTT	chr5	159099588	ATT	ACTT	136947.97	ExcessHet	0	none	0	0	90	1e-6
chr5-159099588-ATT-AT	chr5	159099588	ATT	AT	136947.97	ExcessHet	0	none	0.079279	5	90	0.079279
chr5-159099588-ATT-ATTT	chr5	159099588	ATT	ATTT	136947.97	ExcessHet	0	none	0.03884700000000002	2	90	0.03884700000000002
chr5-159099588-ATT-ATTTT	chr5	159099588	ATT	ATTTT	136947.97	ExcessHet	0	none	2.9400000000000004e-4	0	90	2.9400000000000004e-4
chr5-159099802-CTTTTT-*	chr5	159099802	CTTTTT	*	22595	PASS	0	none	0	0	0	1e-6
chr5-159099802-CTTTTT-ATTTTT	chr5	159099802	CTTTTT	ATTTTT	22595	PASS	0	none	9e-6	0	0	9e-6
chr5-159099802-CTTTTT-C	chr5	159099802	CTTTTT	C	22595	PASS	0	none	9e-6	0	0	9e-6
chr5-159099802-CTTTTT-CT	chr5	159099802	CTTTTT	CT	22595	PASS	0	none	3.6999999999999985e-5	0	0	3.6999999999999985e-5
chr5-159099802-CTTTTT-CTT	chr5	159099802	CTTTTT	CTT	22595	PASS	0	none	1.47e-4	0	0	1.47e-4
chr5-159099802-CTTTTT-CTTT	chr5	159099802	CTTTTT	CTTT	22595	PASS	0	none	0.00168799999999999	0	0	0.00168799999999999
chr5-159099802-CTTTTT-CTTTT	chr5	159099802	CTTTTT	CTTTT	22595	PASS	0	none	0.00963199999999999	0	0	0.00963199999999999
chr5-159099802-CTTTTT-CTTTTTT	chr5	159099802	CTTTTT	CTTTTTT	22595	PASS	0	none	0.003663	0	0	0.003663
chr5-159099802-CTTTTT-CTTTTTTT	chr5	159099802	CTTTTT	CTTTTTTT	22595	PASS	0	none	1.47e-4	0	0	1.47e-4
chr5-159099802-CTTTTT-CTTTTTTTT	chr5	159099802	CTTTTT	CTTTTTTTT	22595	PASS	0	none	9e-6	0	0	9e-6
chr5-159099802-CTTTTT-TTTTTT	chr5	159099802	CTTTTT	TTTTTT	22595	PASS	0	none	0.00144299999999999	0	0	0.00144299999999999
chr5-159099803-TTTTTTTTTTTTTTTGC-*	chr5	159099803	TTTTTTTTTTTTTTTGC	*	41.97	PASS	0	none	0.01202799999999999	0	0	0.01202799999999999
chr5-159099803-TTTTTTTTTTTTTTTGC-T	chr5	159099803	TTTTTTTTTTTTTTTGC	T	41.97	PASS	0	none	0	0	0	1e-6
chr5-159108464-C-T	chr5	159108464	C	T	15731	PASS	0.054726	nfe	0.01072499999999998	0	0	0.054726
chr5-159108537-G-A	chr5	159108537	G	A	8081	PASS	0.022771	nfe	0.004578	0	0	0.022771
chr5-159115757-T-C	chr5	159115757	T	C	7490	PASS	0.17768	afr	0.006038	0	0	0.17768
chr5-159116852-T-C	chr5	159116852	T	C	72508	PASS	0.65498	nfe	0.05537100000000001	0	0	0.65498
chr5-159157983-C-T	chr5	159157983	C	T	126465	PASS	0.70041	eas	0.07809800000000001	0	0	0.70041
chr5-159158242-T-C	chr5	159158242	T	C	1953	PASS	5.6398e-4	nfe	3.590000000000004e-4	0	0	5.6398e-4
chr5-159158528-A-C	chr5	159158528	A	C	3779	VQSRTrancheSNP99.80to99.90	3.722e-5	nfe	1.27e-4	1	134	1.27e-4
chr5-159159005-T-C	chr5	159159005	T	C	30987	PASS	0.0077077	sas	8.210000000000002e-4	1	134	0.0077077
chr5-159161055-C-G	chr5	159161055	C	G	4784	PASS	0.0011725	nfe	3.3800000000000046e-4	1	132	0.0011725
chr5-159161055-C-T	chr5	159161055	C	T	4784	PASS	8.83e-6	nfe	9e-6	0	132	9e-6
chr5-159161238-C-G	chr5	159161238	C	G	276626	PASS	0.032229	mid	0.01325199999999998	1	134	0.032229
chr5-159161625-GAAAAAAA-*	chr5	159161625	GAAAAAAA	*	23466816	ExcessHet	0	none	0.003094	0	132	0.003094
chr5-159161625-GAAAAAAA-AAAAAAAA	chr5	159161625	GAAAAAAA	AAAAAAAA	23466816	ExcessHet	0	none	7.510000000000005e-4	0	132	7.510000000000005e-4
chr5-159161625-GAAAAAAA-G	chr5	159161625	GAAAAAAA	G	23466816	ExcessHet	0	none	0	0	132	1e-6
chr5-159161625-GAAAAAAA-GA	chr5	159161625	GAAAAAAA	GA	23466816	ExcessHet	0	none	0.004595	0	132	0.004595
chr5-159161625-GAAAAAAA-GAA	chr5	159161625	GAAAAAAA	GAA	23466816	ExcessHet	0	none	0.6927160000000003	82	132	0.6927160000000003
chr5-159161625-GAAAAAAA-GAAA	chr5	159161625	GAAAAAAA	GAAA	23466816	ExcessHet	0	none	0.02897300000000001	0	132	0.02897300000000001
chr5-159161625-GAAAAAAA-GAAAA	chr5	159161625	GAAAAAAA	GAAAA	23466816	ExcessHet	0	none	9e-6	0	132	9e-6
chr5-159161625-GAAAAAAA-GAAAAA	chr5	159161625	GAAAAAAA	GAAAAA	23466816	ExcessHet	0	none	0.00110799999999999	0	132	0.00110799999999999
chr5-159161625-GAAAAAAA-GAAAAAA	chr5	159161625	GAAAAAAA	GAAAAAA	23466816	ExcessHet	0	none	0.02060200000000001	6	132	0.02060200000000001
chr5-159161625-GAAAAAAA-GAAAAAAAA	chr5	159161625	GAAAAAAA	GAAAAAAAA	23466816	ExcessHet	0	none	0.01456499999999999	5	132	0.01456499999999999
chr5-159161625-GAAAAAAA-GAAAAAAAAA	chr5	159161625	GAAAAAAA	GAAAAAAAAA	23466816	ExcessHet	0	none	2.9400000000000004e-4	0	132	2.9400000000000004e-4
chr5-159161627-A-*	chr5	159161627	A	*	3174.97	PASS	0	none	0.7319010000000006	84	130	0.7319010000000006
chr5-159161627-A-AG	chr5	159161627	A	AG	3174.97	PASS	0	none	9e-6	0	130	9e-6
chr5-159161628-A-*	chr5	159161628	A	*	3103	PASS	0	none	0.7306130000000006	84	134	0.7306130000000006
chr5-159161628-A-C	chr5	159161628	A	C	3103	PASS	0	none	2.2000000000000003e-5	0	134	2.2000000000000003e-5
chr5-159161629-A-*	chr5	159161629	A	*	10715	PASS	0	none	0.7304760000000007	84	134	0.7304760000000007
chr5-159161629-A-T	chr5	159161629	A	T	10715	PASS	0	none	1.0799999999999996e-4	0	134	1.0799999999999996e-4
chr5-159161630-A-*	chr5	159161630	A	*	2878	PASS	0	none	0.7302930000000006	84	134	0.7302930000000006
chr5-159161630-A-ATG	chr5	159161630	A	ATG	2878	PASS	0	none	0	0	134	1e-6
chr5-159161630-A-G	chr5	159161630	A	G	2878	PASS	0	none	3.6999999999999985e-5	0	134	3.6999999999999985e-5
chr5-159161630-A-T	chr5	159161630	A	T	2878	PASS	0	none	0	0	134	1e-6
chr5-159161723-C-A	chr5	159161723	C	A	473	PASS	1.0176e-4	mid	2.720000000000003e-4	1	108	2.720000000000003e-4
chr5-159161741-G-A	chr5	159161741	G	A	1160456	PASS	0	none	0	0	130	1e-6
chr5-159161741-G-C	chr5	159161741	G	C	1160456	PASS	0.33922	eas	0.099111	22	130	0.33922
chr5-159161741-G-T	chr5	159161741	G	T	1160456	PASS	0	none	9e-6	0	130	9e-6
chr5-159161756-GA-*	chr5	159161756	GA	*	6306	VQSRTrancheINDEL97.00to99.00	0	none	1.88e-4	0	64	1.88e-4
chr5-159161756-GA-AA	chr5	159161756	GA	AA	6306	VQSRTrancheINDEL97.00to99.00	0	none	3.6999999999999985e-5	0	64	3.6999999999999985e-5
chr5-159161756-GA-G	chr5	159161756	GA	G	6306	VQSRTrancheINDEL97.00to99.00	1.0415e-4	afr	2.2899999999999996e-4	0	64	2.2899999999999996e-4
chr5-159161756-GA-GAA	chr5	159161756	GA	GAA	6306	VQSRTrancheINDEL97.00to99.00	0	none	6.999999999999998e-5	0	64	6.999999999999998e-5
chr5-159161756-GA-TA	chr5	159161756	GA	TA	6306	VQSRTrancheINDEL97.00to99.00	0	none	0.003315	4	64	0.003315
chr5-159162850-T-C	chr5	159162850	T	C	979073	PASS	0.086513	mid	0.07503200000000002	7	134	0.086513
chr5-159162890-C-A	chr5	159162890	C	A	7358141	PASS	0	none	0	0	132	1e-6
chr5-159162890-C-G	chr5	159162890	C	G	7358141	PASS	0.76556	afr	0.5127750000000006	60	132	0.76556
chr5-159173913-C-G	chr5	159173913	C	G	632905	PASS	0.10019	mid	0.06964800000000002	7	134	0.10019
chr5-159174072-G-A	chr5	159174072	G	A	1598	PASS	4.526e-5	nfe	0	1	134	4.526e-5
chr5-159174087-G-A	chr5	159174087	G	A	512835	PASS	0.031636	mid	0.02409400000000001	5	134	0.031636
chr5-159176563-T-A	chr5	159176563	T	A	4945646	PASS	0	none	0	0	134	1e-6
chr5-159176563-T-C	chr5	159176563	T	C	4945646	PASS	0.67031	afr	0.35261999999999966	33	134	0.67031
chr5-159181817-C-*	chr5	159181817	C	*	5252132	PASS	0	none	9e-6	0	132	9e-6
chr5-159181817-C-A	chr5	159181817	C	A	5252132	PASS	0	none	3.6999999999999985e-5	0	132	3.6999999999999985e-5
chr5-159181817-C-T	chr5	159181817	C	T	5252132	PASS	0.91566	afr	0.6894570000000002	84	132	0.91566
chr5-159181830-T-G	chr5	159181830	T	G	70222	PASS	0.00951	mid	0.00797499999999998	2	132	0.00951
chr5-159181872-T-C	chr5	159181872	T	C	1290916	PASS	0.1828	nfe	0.15580100000000002	29	132	0.1828
chr5-159182168-T-C	chr5	159182168	T	C	29719	PASS	0.036305	afr	0.003144	2	134	0.036305
chr5-159182168-T-G	chr5	159182168	T	G	29719	PASS	1.7844e-4	afr	2.2000000000000003e-5	0	134	1.7844e-4
chr5-159194882-TAAAA-AAAAA	chr5	159194882	TAAAA	AAAAA	571	PASS	0	none	0	0	134	1e-6
chr5-159194882-TAAAA-T	chr5	159194882	TAAAA	T	571	PASS	4.3e-7	nfe	0	1	134	1e-6
chr5-159203609-T-G	chr5	159203609	T	G	7815	PASS	3.4214e-4	mid	1.6699999999999994e-4	1	134	3.4214e-4
chr5-159203621-GTTTTTTTTTTTC-G	chr5	159203621	GTTTTTTTTTTTC	G	618308	ExcessHet	3.613e-5	nfe	0	0	102	3.613e-5
chr5-159203621-GTTTTTTTTTTTC-GTTTTTTTTTC	chr5	159203621	GTTTTTTTTTTTC	GTTTTTTTTTC	618308	ExcessHet	0	none	9e-6	0	102	9e-6
chr5-159203621-GTTTTTTTTTTTC-GTTTTTTTTTTC	chr5	159203621	GTTTTTTTTTTTC	GTTTTTTTTTTC	618308	ExcessHet	0	none	0.007036	0	102	0.007036
chr5-159203621-GTTTTTTTTTTTC-GTTTTTTTTTTTTC	chr5	159203621	GTTTTTTTTTTTC	GTTTTTTTTTTTTC	618308	ExcessHet	0	none	0.22083500000000003	23	102	0.22083500000000003
chr5-159203621-GTTTTTTTTTTTC-GTTTTTTTTTTTTTC	chr5	159203621	GTTTTTTTTTTTC	GTTTTTTTTTTTTTC	618308	ExcessHet	0	none	0.003091	0	102	0.003091
chr5-159203621-GTTTTTTTTTTTC-GTTTTTTTTTTTTTTC	chr5	159203621	GTTTTTTTTTTTC	GTTTTTTTTTTTTTTC	618308	ExcessHet	0	none	2.9400000000000004e-4	0	102	2.9400000000000004e-4
chr5-159203621-GTTTTTTTTTTTC-GTTTTTTTTTTTTTTTC	chr5	159203621	GTTTTTTTTTTTC	GTTTTTTTTTTTTTTTC	618308	ExcessHet	0	none	2.720000000000003e-4	0	102	2.720000000000003e-4
chr5-159203621-GTTTTTTTTTTTC-GTTTTTTTTTTTTTTTTC	chr5	159203621	GTTTTTTTTTTTC	GTTTTTTTTTTTTTTTTC	618308	ExcessHet	0	none	8.9e-5	0	102	8.9e-5
chr5-159203621-GTTTTTTTTTTTC-GTTTTTTTTTTTTTTTTTC	chr5	159203621	GTTTTTTTTTTTC	GTTTTTTTTTTTTTTTTTC	618308	ExcessHet	0	none	0	0	102	1e-6
chr5-159203621-GTTTTTTTTTTTC-GTTTTTTTTTTTTTTTTTTC	chr5	159203621	GTTTTTTTTTTTC	GTTTTTTTTTTTTTTTTTTC	618308	ExcessHet	0	none	0	0	102	1e-6
chr5-159203621-GTTTTTTTTTTTC-TTTTTTTTTTTTC	chr5	159203621	GTTTTTTTTTTTC	TTTTTTTTTTTTC	618308	ExcessHet	0	none	0.00151999999999999	0	102	0.00151999999999999
chr5-159203633-CTTT-*	chr5	159203633	CTTT	*	423048	ExcessHet	0	none	2.2000000000000003e-5	0	92	2.2000000000000003e-5
chr5-159203633-CTTT-C	chr5	159203633	CTTT	C	423048	ExcessHet	0	none	0	0	92	1e-6
chr5-159203633-CTTT-CT	chr5	159203633	CTTT	CT	423048	ExcessHet	0	none	6.330000000000003e-4	0	92	6.330000000000003e-4
chr5-159203633-CTTT-CTT	chr5	159203633	CTTT	CTT	423048	ExcessHet	0	none	0.077088	9	92	0.077088
chr5-159203633-CTTT-CTTTT	chr5	159203633	CTTT	CTTTT	423048	ExcessHet	0	none	0.132352	7	92	0.132352
chr5-159203633-CTTT-CTTTTT	chr5	159203633	CTTT	CTTTTT	423048	ExcessHet	0	none	4.720000000000004e-4	0	92	4.720000000000004e-4
chr5-159203633-CTTT-CTTTTTT	chr5	159203633	CTTT	CTTTTTT	423048	ExcessHet	0	none	9e-6	0	92	9e-6
chr5-159203633-CTTT-CTTTTTTT	chr5	159203633	CTTT	CTTTTTTT	423048	ExcessHet	0	none	0	0	92	1e-6
chr5-159203633-CTTT-TTTT	chr5	159203633	CTTT	TTTT	423048	ExcessHet	0	none	0.00706	0	92	0.00706
chr5-159203634-T-*	chr5	159203634	T	*	1973	VQSRTrancheINDEL95.00to96.00	0	none	0.07798000000000002	9	96	0.07798000000000002
chr5-159203634-T-C	chr5	159203634	T	C	1973	VQSRTrancheINDEL95.00to96.00	2.6128e-4	nfe	0.00125199999999999	0	96	0.00125199999999999
chr5-159203634-T-TC	chr5	159203634	T	TC	1973	VQSRTrancheINDEL95.00to96.00	1.3e-6	nfe	9e-6	0	96	9e-6
chr5-159203749-T-C	chr5	159203749	T	C	1030	PASS	0	none	0	1	134	1e-6
chr5-159203749-T-G	chr5	159203749	T	G	1030	PASS	0	none	0	0	134	1e-6
chr5-159207359-T-*	chr5	159207359	T	*	454	PASS	0	none	0.00130199999999999	0	132	0.00130199999999999
chr5-159207359-T-A	chr5	159207359	T	A	454	PASS	1.4445e-4	nfe	0	1	132	1.4445e-4
chr5-159207500-C-T	chr5	159207500	C	T	203082	PASS	0.012369	nfe	0.00823599999999999	1	134	0.012369
chr5-159207504-TAAAAA-CAAAAA	chr5	159207504	TAAAAA	CAAAAA	585891	ExcessHet	0	none	2.2000000000000003e-5	0	104	2.2000000000000003e-5
chr5-159207504-TAAAAA-T	chr5	159207504	TAAAAA	T	585891	ExcessHet	0.056576	afr	0.009087	0	104	0.056576
chr5-159207504-TAAAAA-TAAA	chr5	159207504	TAAAAA	TAAA	585891	ExcessHet	0	none	7.099999999999998e-5	0	104	7.099999999999998e-5
chr5-159207504-TAAAAA-TAAAA	chr5	159207504	TAAAAA	TAAAA	585891	ExcessHet	0	none	0.095795	3	104	0.095795
chr5-159207504-TAAAAA-TAAAAAA	chr5	159207504	TAAAAA	TAAAAAA	585891	ExcessHet	0	none	0.03396800000000002	5	104	0.03396800000000002
chr5-159207504-TAAAAA-TAAAAAAA	chr5	159207504	TAAAAA	TAAAAAAA	585891	ExcessHet	0	none	5.2999999999999994e-5	0	104	5.2999999999999994e-5
chr5-159207576-G-C	chr5	159207576	G	C	608	PASS	4.57e-6	nfe	0	1	134	4.57e-6
chr5-159207701-A-C	chr5	159207701	A	C	328816	PASS	0.013965	mid	0.007638	1	134	0.013965
chr5-159207918-G-A	chr5	159207918	G	A	509154	PASS	0.021889	sas	0.01086899999999999	2	134	0.021889
chr5-159208094-T-*	chr5	159208094	T	*	6033760	PASS	0	none	9e-6	0	134	9e-6
chr5-159208094-T-C	chr5	159208094	T	C	6033760	PASS	0.60481	afr	0.339624	32	134	0.60481
chr5-159208172-C-G	chr5	159208172	C	G	94142	PASS	0.02206	nfe	0.00924999999999998	3	134	0.02206
chr5-159210022-C-A	chr5	159210022	C	A	145221	PASS	0.022083	nfe	0.01128699999999999	3	134	0.022083
chr5-159210022-C-T	chr5	159210022	C	T	145221	PASS	0.0047158	afr	2.09e-4	0	134	0.0047158
chr5-159245106-GTCTC-*	chr5	159245106	GTCTC	*	4313.97	PASS	0	none	2.720000000000003e-4	0	0	2.720000000000003e-4
chr5-159245106-GTCTC-G	chr5	159245106	GTCTC	G	4313.97	PASS	0	none	1.27e-4	0	0	1.27e-4
chr5-159245106-GTCTC-GTC	chr5	159245106	GTCTC	GTC	4313.97	PASS	0	none	0.00193399999999999	0	0	0.00193399999999999
chr5-159245106-GTCTC-GTCTCTC	chr5	159245106	GTCTC	GTCTCTC	4313.97	PASS	0	none	1.47e-4	0	0	1.47e-4
chr5-159245108-CT-*	chr5	159245108	CT	*	50.97	VQSRTrancheINDEL97.00to99.00	0	none	0.002157	0	0	0.002157
chr5-159245108-CT-C	chr5	159245108	CT	C	50.97	VQSRTrancheINDEL97.00to99.00	0	none	9e-6	0	0	9e-6
chr5-159268872-ATT-A	chr5	159268872	ATT	A	30243.97	PASS	0	none	0	0	124	1e-6
chr5-159268872-ATT-AT	chr5	159268872	ATT	AT	30243.97	PASS	0	none	3.820000000000003e-4	0	124	3.820000000000003e-4
chr5-159268872-ATT-ATTT	chr5	159268872	ATT	ATTT	30243.97	PASS	0	none	0.02279000000000001	2	124	0.02279000000000001
chr5-159268872-ATT-ATTTT	chr5	159268872	ATT	ATTTT	30243.97	PASS	0	none	3.6999999999999985e-5	0	124	3.6999999999999985e-5
chr5-159270123-C-T	chr5	159270123	C	T	10441159	PASS	0.60392	nfe	0.5392650000000008	71	134	0.60392
chr5-159270473-C-G	chr5	159270473	C	G	12633437	PASS	0.61286	nfe	0.550467	71	134	0.61286
chr5-159270708-GTTT-*	chr5	159270708	GTTT	*	445164	ExcessHet	0	none	2.2999999999999995e-4	0	104	2.2999999999999995e-4
chr5-159270708-GTTT-G	chr5	159270708	GTTT	G	445164	ExcessHet	1.82e-6	nfe	2.2000000000000003e-5	0	104	2.2000000000000003e-5
chr5-159270708-GTTT-GT	chr5	159270708	GTTT	GT	445164	ExcessHet	0	none	5.640000000000005e-4	0	104	5.640000000000005e-4
chr5-159270708-GTTT-GTT	chr5	159270708	GTTT	GTT	445164	ExcessHet	0	none	0.04123100000000001	7	104	0.04123100000000001
chr5-159270708-GTTT-GTTTT	chr5	159270708	GTTT	GTTTT	445164	ExcessHet	0	none	0.194014	35	104	0.194014
chr5-159270708-GTTT-GTTTTT	chr5	159270708	GTTT	GTTTTT	445164	ExcessHet	0	none	0.007814	0	104	0.007814
chr5-159270708-GTTT-GTTTTTT	chr5	159270708	GTTT	GTTTTTT	445164	ExcessHet	0	none	2.720000000000003e-4	0	104	2.720000000000003e-4
chr5-159270708-GTTT-GTTTTTTT	chr5	159270708	GTTT	GTTTTTTT	445164	ExcessHet	0	none	2.2000000000000003e-5	0	104	2.2000000000000003e-5
chr5-159270708-GTTT-TTTT	chr5	159270708	GTTT	TTTT	445164	ExcessHet	0	none	0.006545	0	104	0.006545
chr5-159270709-T-*	chr5	159270709	T	*	38	PASS	0	none	0.04206100000000002	7	84	0.04206100000000002
chr5-159270709-T-G	chr5	159270709	T	G	38	PASS	0	none	0	0	84	1e-6
chr5-159270709-T-TC	chr5	159270709	T	TC	38	PASS	0	none	0	0	84	1e-6
chr5-159272255-A-G	chr5	159272255	A	G	2559164	PASS	0.31728	nfe	0.26821899999999965	30	134	0.31728
chr5-159274285-G-T	chr5	159274285	G	T	15354	PASS	0.028239	afr	0.002786	0	70	0.028239
chr5-159274297-G-A	chr5	159274297	G	A	16983	PASS	0.030161	afr	0.002812	0	76	0.030161
chr5-159274356-C-A	chr5	159274356	C	A	1204003	PASS	0	none	0	0	110	1e-6
chr5-159274356-C-T	chr5	159274356	C	T	1204003	PASS	0.31193	nfe	0.23004700000000003	24	110	0.31193
chr5-159275318-A-G	chr5	159275318	A	G	321	PASS	3.12e-6	nfe	0	1	116	3.12e-6
chr5-159275386-G-T	chr5	159275386	G	T	2918	PASS	0.0029029	nfe	0.004454	0	28	0.004454
chr5-159275402-GATTTTT-*	chr5	159275402	GATTTTT	*	2904	VQSRTrancheINDEL99.50to99.90	0	none	8.420000000000002e-4	0	14	8.420000000000002e-4
chr5-159275402-GATTTTT-AATTTTT	chr5	159275402	GATTTTT	AATTTTT	2904	VQSRTrancheINDEL99.50to99.90	0	none	2.08e-4	0	14	2.08e-4
chr5-159275402-GATTTTT-CATTTTT	chr5	159275402	GATTTTT	CATTTTT	2904	VQSRTrancheINDEL99.50to99.90	0	none	9e-6	0	14	9e-6
chr5-159275402-GATTTTT-G	chr5	159275402	GATTTTT	G	2904	VQSRTrancheINDEL99.50to99.90	0	none	0	0	14	1e-6
chr5-159275402-GATTTTT-GTTATTTTT	chr5	159275402	GATTTTT	GTTATTTTT	2904	VQSRTrancheINDEL99.50to99.90	0	none	0	0	14	1e-6
chr5-159275402-GATTTTT-GTTT	chr5	159275402	GATTTTT	GTTT	2904	VQSRTrancheINDEL99.50to99.90	0	none	0	0	14	1e-6
chr5-159275402-GATTTTT-GTTTT	chr5	159275402	GATTTTT	GTTTT	2904	VQSRTrancheINDEL99.50to99.90	0	none	3.6999999999999985e-5	0	14	3.6999999999999985e-5
chr5-159275402-GATTTTT-GTTTTT	chr5	159275402	GATTTTT	GTTTTT	2904	VQSRTrancheINDEL99.50to99.90	0	none	8.9e-5	0	14	8.9e-5
chr5-159275402-GATTTTT-TATTTTT	chr5	159275402	GATTTTT	TATTTTT	2904	VQSRTrancheINDEL99.50to99.90	0	none	0.002607	0	14	0.002607
chr5-159275403-ATTTTTTTTTTTTTTTT-*	chr5	159275403	ATTTTTTTTTTTTTTTT	*	1528255	VQSRTrancheINDEL99.50to99.90	0	none	3.810000000000003e-4	0	8	3.810000000000003e-4
chr5-159275403-ATTTTTTTTTTTTTTTT-A	chr5	159275403	ATTTTTTTTTTTTTTTT	A	1528255	VQSRTrancheINDEL99.50to99.90	5.0561e-4	eas	1.27e-4	0	8	5.0561e-4
chr5-159275403-ATTTTTTTTTTTTTTTT-ATT	chr5	159275403	ATTTTTTTTTTTTTTTT	ATT	1528255	VQSRTrancheINDEL99.50to99.90	0	none	5.2999999999999994e-5	0	8	5.2999999999999994e-5
chr5-159275403-ATTTTTTTTTTTTTTTT-ATTT	chr5	159275403	ATTTTTTTTTTTTTTTT	ATTT	1528255	VQSRTrancheINDEL99.50to99.90	0	none	2.2000000000000003e-5	0	8	2.2000000000000003e-5
chr5-159275403-ATTTTTTTTTTTTTTTT-ATTTT	chr5	159275403	ATTTTTTTTTTTTTTTT	ATTTT	1528255	VQSRTrancheINDEL99.50to99.90	0	none	0	0	8	1e-6
chr5-159275403-ATTTTTTTTTTTTTTTT-ATTTTTT	chr5	159275403	ATTTTTTTTTTTTTTTT	ATTTTTT	1528255	VQSRTrancheINDEL99.50to99.90	0	none	3.6999999999999985e-5	0	8	3.6999999999999985e-5
chr5-159275403-ATTTTTTTTTTTTTTTT-ATTTTTTT	chr5	159275403	ATTTTTTTTTTTTTTTT	ATTTTTTT	1528255	VQSRTrancheINDEL99.50to99.90	0	none	0	0	8	1e-6
chr5-159275403-ATTTTTTTTTTTTTTTT-ATTTTTTTT	chr5	159275403	ATTTTTTTTTTTTTTTT	ATTTTTTTT	1528255	VQSRTrancheINDEL99.50to99.90	0	none	2.500000000000001e-4	0	8	2.500000000000001e-4
chr5-159275403-ATTTTTTTTTTTTTTTT-ATTTTTTTTT	chr5	159275403	ATTTTTTTTTTTTTTTT	ATTTTTTTTT	1528255	VQSRTrancheINDEL99.50to99.90	0	none	7.950000000000004e-4	0	8	7.950000000000004e-4
chr5-159275403-ATTTTTTTTTTTTTTTT-ATTTTTTTTTT	chr5	159275403	ATTTTTTTTTTTTTTTT	ATTTTTTTTTT	1528255	VQSRTrancheINDEL99.50to99.90	0	none	0.003184	0	8	0.003184
chr5-159275403-ATTTTTTTTTTTTTTTT-ATTTTTTTTTTT	chr5	159275403	ATTTTTTTTTTTTTTTT	ATTTTTTTTTTT	1528255	VQSRTrancheINDEL99.50to99.90	0	none	0.01015399999999999	0	8	0.01015399999999999
chr5-159275403-ATTTTTTTTTTTTTTTT-ATTTTTTTTTTTT	chr5	159275403	ATTTTTTTTTTTTTTTT	ATTTTTTTTTTTT	1528255	VQSRTrancheINDEL99.50to99.90	0	none	0.02797500000000001	0	8	0.02797500000000001
chr5-159275403-ATTTTTTTTTTTTTTTT-ATTTTTTTTTTTTT	chr5	159275403	ATTTTTTTTTTTTTTTT	ATTTTTTTTTTTTT	1528255	VQSRTrancheINDEL99.50to99.90	0	none	0.07517600000000002	1	8	0.07517600000000002
chr5-159275403-ATTTTTTTTTTTTTTTT-ATTTTTTTTTTTTTT	chr5	159275403	ATTTTTTTTTTTTTTTT	ATTTTTTTTTTTTTT	1528255	VQSRTrancheINDEL99.50to99.90	0	none	0.14543100000000003	0	8	0.14543100000000003
chr5-159275403-ATTTTTTTTTTTTTTTT-ATTTTTTTTTTTTTTT	chr5	159275403	ATTTTTTTTTTTTTTTT	ATTTTTTTTTTTTTTT	1528255	VQSRTrancheINDEL99.50to99.90	0	none	0.21997600000000003	0	8	0.21997600000000003
chr5-159275403-ATTTTTTTTTTTTTTTT-ATTTTTTTTTTTTTTTTT	chr5	159275403	ATTTTTTTTTTTTTTTT	ATTTTTTTTTTTTTTTTT	1528255	VQSRTrancheINDEL99.50to99.90	0	none	0.02287700000000001	0	8	0.02287700000000001
chr5-159275403-ATTTTTTTTTTTTTTTT-ATTTTTTTTTTTTTTTTTT	chr5	159275403	ATTTTTTTTTTTTTTTT	ATTTTTTTTTTTTTTTTTT	1528255	VQSRTrancheINDEL99.50to99.90	0	none	0.003058	0	8	0.003058
chr5-159275403-ATTTTTTTTTTTTTTTT-ATTTTTTTTTTTTTTTTTTT	chr5	159275403	ATTTTTTTTTTTTTTTT	ATTTTTTTTTTTTTTTTTTT	1528255	VQSRTrancheINDEL99.50to99.90	0	none	5.620000000000005e-4	0	8	5.620000000000005e-4
chr5-159275403-ATTTTTTTTTTTTTTTT-ATTTTTTTTTTTTTTTTTTTT	chr5	159275403	ATTTTTTTTTTTTTTTT	ATTTTTTTTTTTTTTTTTTTT	1528255	VQSRTrancheINDEL99.50to99.90	0	none	2.2000000000000003e-5	0	8	2.2000000000000003e-5
chr5-159275403-ATTTTTTTTTTTTTTTT-ATTTTTTTTTTTTTTTTTTTTT	chr5	159275403	ATTTTTTTTTTTTTTTT	ATTTTTTTTTTTTTTTTTTTTT	1528255	VQSRTrancheINDEL99.50to99.90	0	none	0	0	8	1e-6
chr5-159275403-ATTTTTTTTTTTTTTTT-ATTTTTTTTTTTTTTTTTTTTTT	chr5	159275403	ATTTTTTTTTTTTTTTT	ATTTTTTTTTTTTTTTTTTTTTT	1528255	VQSRTrancheINDEL99.50to99.90	0	none	0	0	8	1e-6
chr5-159275403-ATTTTTTTTTTTTTTTT-TTTTTTTTTTTTTTTTT	chr5	159275403	ATTTTTTTTTTTTTTTT	TTTTTTTTTTTTTTTTT	1528255	VQSRTrancheINDEL99.50to99.90	0	none	4.260000000000005e-4	0	8	4.260000000000005e-4
chr5-159275404-T-*	chr5	159275404	T	*	121	PASS	0	none	0.4157769999999998	1	4	0.4157769999999998
chr5-159275404-T-A	chr5	159275404	T	A	121	PASS	0	none	6.780000000000002e-4	0	4	6.780000000000002e-4
chr5-159275405-T-*	chr5	159275405	T	*	673	VQSRTrancheSNP99.80to99.90	0	none	0.3019709999999993	1	14	0.3019709999999993
chr5-159275405-T-A	chr5	159275405	T	A	673	VQSRTrancheSNP99.80to99.90	0.001468	amr	0.00100899999999999	0	14	0.001468
chr5-159275406-T-*	chr5	159275406	T	*	440	PASS	0	none	0.14726	1	32	0.14726
chr5-159275406-T-A	chr5	159275406	T	A	440	PASS	1.2952e-4	eas	8.66e-4	0	32	8.66e-4
chr5-159275407-T-*	chr5	159275407	T	*	149	PASS	0	none	0.05489500000000001	0	54	0.05489500000000001
chr5-159275407-T-A	chr5	159275407	T	A	149	PASS	0	none	4.940000000000003e-4	0	54	4.940000000000003e-4
chr5-159278347-G-A	chr5	159278347	G	A	546	PASS	0	none	0	1	134	1e-6
chr5-159278362-A-G	chr5	159278362	A	G	2449034	PASS	0.17215	mid	0.111236	16	134	0.17215
chr5-159283126-A-G	chr5	159283126	A	G	322	PASS	3.6e-7	nfe	0	1	134	1e-6
chr5-159283357-A-C	chr5	159283357	A	C	616	PASS	2.69e-6	nfe	0	1	134	2.69e-6
chr5-159283411-C-T	chr5	159283411	C	T	7283088	PASS	0.61058	nfe	0.545651	71	134	0.61058
chr5-159283461-A-G	chr5	159283461	A	G	28966	PASS	0.020195	afr	0.00274	1	128	0.020195
chr5-159285102-A-G	chr5	159285102	A	G	112400	PASS	0.024436	sas	0.007791	0	118	0.024436
chr5-159285122-C-T	chr5	159285122	C	T	145215	PASS	0.033163	mid	0.011358	1	110	0.033163
chr5-159285196-CCACACACACACACACACACACACACACA-*	chr5	159285196	CCACACACACACACACACACACACACACA	*	825865.97	PASS	0	none	5.2999999999999994e-5	0	16	5.2999999999999994e-5
chr5-159285196-CCACACACACACACACACACACACACACA-C	chr5	159285196	CCACACACACACACACACACACACACACA	C	825865.97	PASS	0	none	0	0	16	1e-6
chr5-159285196-CCACACACACACACACACACACACACACA-CACACACACACACACACACACACACACACA	chr5	159285196	CCACACACACACACACACACACACACACA	CACACACACACACACACACACACACACACA	825865.97	PASS	0	none	3.6999999999999985e-5	0	16	3.6999999999999985e-5
chr5-159285196-CCACACACACACACACACACACACACACA-CACACACACACACACACACACACACACACACA	chr5	159285196	CCACACACACACACACACACACACACACA	CACACACACACACACACACACACACACACACA	825865.97	PASS	0	none	9e-6	0	16	9e-6
chr5-159285196-CCACACACACACACACACACACACACACA-CACACACACACACACACACACACACACACACACACA	chr5	159285196	CCACACACACACACACACACACACACACA	CACACACACACACACACACACACACACACACACACA	825865.97	PASS	0	none	9e-6	0	16	9e-6
chr5-159285196-CCACACACACACACACACACACACACACA-CCACA	chr5	159285196	CCACACACACACACACACACACACACACA	CCACA	825865.97	PASS	0	none	0	0	16	1e-6
chr5-159285196-CCACACACACACACACACACACACACACA-CCACACA	chr5	159285196	CCACACACACACACACACACACACACACA	CCACACA	825865.97	PASS	0	none	9e-6	0	16	9e-6
chr5-159285196-CCACACACACACACACACACACACACACA-CCACACACA	chr5	159285196	CCACACACACACACACACACACACACACA	CCACACACA	825865.97	PASS	0	none	6.999999999999998e-5	0	16	6.999999999999998e-5
chr5-159285196-CCACACACACACACACACACACACACACA-CCACACACACA	chr5	159285196	CCACACACACACACACACACACACACACA	CCACACACACA	825865.97	PASS	0	none	3.590000000000004e-4	0	16	3.590000000000004e-4
chr5-159285196-CCACACACACACACACACACACACACACA-CCACACACACACA	chr5	159285196	CCACACACACACACACACACACACACACA	CCACACACACACA	825865.97	PASS	0	none	0.00141899999999999	0	16	0.00141899999999999
chr5-159285196-CCACACACACACACACACACACACACACA-CCACACACACACACA	chr5	159285196	CCACACACACACACACACACACACACACA	CCACACACACACACA	825865.97	PASS	0	none	0.01234699999999998	0	16	0.01234699999999998
chr5-159285196-CCACACACACACACACACACACACACACA-CCACACACACACACACA	chr5	159285196	CCACACACACACACACACACACACACACA	CCACACACACACACACA	825865.97	PASS	0	none	0.05462300000000002	0	16	0.05462300000000002
chr5-159285196-CCACACACACACACACACACACACACACA-CCACACACACACACACACA	chr5	159285196	CCACACACACACACACACACACACACACA	CCACACACACACACACACA	825865.97	PASS	0	none	0.005117	0	16	0.005117
chr5-159285196-CCACACACACACACACACACACACACACA-CCACACACACACACACACACA	chr5	159285196	CCACACACACACACACACACACACACACA	CCACACACACACACACACACA	825865.97	PASS	0	none	0.002582	0	16	0.002582
chr5-159285196-CCACACACACACACACACACACACACACA-CCACACACACACACACACACACA	chr5	159285196	CCACACACACACACACACACACACACACA	CCACACACACACACACACACACA	825865.97	PASS	0	none	0.00987099999999998	0	16	0.00987099999999998
chr5-159285196-CCACACACACACACACACACACACACACA-CCACACACACACACACACACACACA	chr5	159285196	CCACACACACACACACACACACACACACA	CCACACACACACACACACACACACA	825865.97	PASS	0	none	0.02243400000000002	0	16	0.02243400000000002
chr5-159285196-CCACACACACACACACACACACACACACA-CCACACACACACACACACACACACACA	chr5	159285196	CCACACACACACACACACACACACACACA	CCACACACACACACACACACACACACA	825865.97	PASS	0	none	0.05012200000000002	0	16	0.05012200000000002
chr5-159285196-CCACACACACACACACACACACACACACA-CCACACACACACACACACACACACACACACA	chr5	159285196	CCACACACACACACACACACACACACACA	CCACACACACACACACACACACACACACACA	825865.97	PASS	0	none	0.03850300000000002	0	16	0.03850300000000002
chr5-159285196-CCACACACACACACACACACACACACACA-CCACACACACACACACACACACACACACACACA	chr5	159285196	CCACACACACACACACACACACACACACA	CCACACACACACACACACACACACACACACACA	825865.97	PASS	0	none	0.02356800000000002	0	16	0.02356800000000002
chr5-159285196-CCACACACACACACACACACACACACACA-CCACACACACACACACACACACACACACACACACA	chr5	159285196	CCACACACACACACACACACACACACACA	CCACACACACACACACACACACACACACACACACA	825865.97	PASS	0	none	0.00922099999999998	0	16	0.00922099999999998
chr5-159285196-CCACACACACACACACACACACACACACA-CCACACACACACACACACACACACACACACACACACA	chr5	159285196	CCACACACACACACACACACACACACACA	CCACACACACACACACACACACACACACACACACACA	825865.97	PASS	0	none	0.003412	0	16	0.003412
chr5-159285196-CCACACACACACACACACACACACACACA-CCACACACACACACACACACACACACACACACACACACA	chr5	159285196	CCACACACACACACACACACACACACACA	CCACACACACACACACACACACACACACACACACACACA	825865.97	PASS	0	none	6.780000000000002e-4	0	16	6.780000000000002e-4
chr5-159285196-CCACACACACACACACACACACACACACA-CCACACACACACACACACACACACACACACACACACACACA	chr5	159285196	CCACACACACACACACACACACACACACA	CCACACACACACACACACACACACACACACACACACACACA	825865.97	PASS	0	none	1.0699999999999996e-4	0	16	1.0699999999999996e-4
chr5-159285196-CCACACACACACACACACACACACACACA-CCACACACACACACACACACACACACACACACACACACACACA	chr5	159285196	CCACACACACACACACACACACACACACA	CCACACACACACACACACACACACACACACACACACACACACA	825865.97	PASS	0	none	2.2000000000000003e-5	0	16	2.2000000000000003e-5
chr5-159285196-CCACACACACACACACACACACACACACA-CCACACACACACACACACACACACACACACACACACACACACACACA	chr5	159285196	CCACACACACACACACACACACACACACA	CCACACACACACACACACACACACACACACACACACACACACACACA	825865.97	PASS	0	none	0	0	16	1e-6
chr5-159285197-CACACACACACA-*	chr5	159285197	CACACACACACA	*	77.97	PASS	0	none	0.159078	0	12	0.159078
chr5-159285197-CACACACACACA-C	chr5	159285197	CACACACACACA	C	77.97	PASS	0	none	0	0	12	1e-6
chr5-159285197-CACACACACACA-CCACACA	chr5	159285197	CACACACACACA	CCACACA	77.97	PASS	0	none	0	0	12	1e-6
chr5-159285197-CACACACACACA-CCACACACACA	chr5	159285197	CACACACACACA	CCACACACACA	77.97	PASS	0	none	8.9e-5	0	12	8.9e-5
chr5-159285198-A-*	chr5	159285198	A	*	105	PASS	0	none	0.159168	0	8	0.159168
chr5-159285198-A-C	chr5	159285198	A	C	105	PASS	5.519e-5	nfe	1.27e-4	0	8	1.27e-4
chr5-159285198-A-G	chr5	159285198	A	G	105	PASS	0	none	0	0	8	1e-6
chr5-159285202-A-*	chr5	159285202	A	*	872.97	PASS	0	none	0.091262	0	28	0.091262
chr5-159285202-A-ACC	chr5	159285202	A	ACC	872.97	PASS	0	none	1.47e-4	0	28	1.47e-4
chr5-159285204-A-*	chr5	159285204	A	*	34	PASS	0	none	0.08051800000000002	0	30	0.08051800000000002
chr5-159285204-A-C	chr5	159285204	A	C	34	PASS	0	none	2.2000000000000003e-5	0	30	2.2000000000000003e-5
chr5-159285241-CACAAA-*	chr5	159285241	CACAAA	*	80523.97	PASS	0	none	0.006768	0	48	0.006768
chr5-159285241-CACAAA-C	chr5	159285241	CACAAA	C	80523.97	PASS	0.011967	amr	0.01466199999999999	0	48	0.01466199999999999
chr5-159285243-CAAA-*	chr5	159285243	CAAA	*	477177	PASS	0	none	0.02057300000000001	0	36	0.02057300000000001
chr5-159285243-CAAA-AAAA	chr5	159285243	CAAA	AAAA	477177	PASS	0	none	0	0	36	1e-6
chr5-159285243-CAAA-C	chr5	159285243	CAAA	C	477177	PASS	0.031877	nfe	0.02627600000000002	0	36	0.031877
chr5-159285243-CAAA-CAA	chr5	159285243	CAAA	CAA	477177	PASS	0	none	0.04495800000000001	1	36	0.04495800000000001
chr5-159285244-A-*	chr5	159285244	A	*	110371	PASS	0	none	0.08162200000000003	1	34	0.08162200000000003
chr5-159285244-A-AC	chr5	159285244	A	AC	110371	PASS	0.01611	sas	0.00834599999999999	0	34	0.01611
chr5-159285244-A-ACAC	chr5	159285244	A	ACAC	110371	PASS	0.0074097	sas	0.00568	0	34	0.0074097
chr5-159285244-A-ACACAC	chr5	159285244	A	ACACAC	110371	PASS	0.0010599	sas	0.00124199999999999	0	34	0.00124199999999999
chr5-159285244-A-ACACACAC	chr5	159285244	A	ACACACAC	110371	PASS	3.7748e-4	eas	2.97e-4	0	34	3.7748e-4
chr5-159285244-A-ACACACACAC	chr5	159285244	A	ACACACACAC	110371	PASS	0	none	3.6999999999999985e-5	0	34	3.6999999999999985e-5
chr5-159285244-A-ACACACACACAC	chr5	159285244	A	ACACACACACAC	110371	PASS	1.033e-5	nfe	9e-6	0	34	1.033e-5
chr5-159285244-A-ACCC	chr5	159285244	A	ACCC	110371	PASS	0	none	0	0	34	1e-6
chr5-159285244-A-C	chr5	159285244	A	C	110371	PASS	0	none	0	0	34	1e-6
chr5-159285245-A-*	chr5	159285245	A	*	462	VQSRTrancheINDEL95.00to96.00	0	none	0.04818400000000002	0	28	0.04818400000000002
chr5-159285245-A-AC	chr5	159285245	A	AC	462	VQSRTrancheINDEL95.00to96.00	0	none	0	0	28	1e-6
chr5-159285245-A-C	chr5	159285245	A	C	462	VQSRTrancheINDEL95.00to96.00	0	none	5.2999999999999994e-5	0	28	5.2999999999999994e-5
chr5-159285245-A-T	chr5	159285245	A	T	462	VQSRTrancheINDEL95.00to96.00	0	none	0	0	28	1e-6
chr5-159285246-A-*	chr5	159285246	A	*	432441	PASS	0	none	0.047233	0	40	0.047233
chr5-159285246-A-AAGGTAGGGGGAAAGAATG	chr5	159285246	A	AAGGTAGGGGGAAAGAATG	432441	PASS	0	none	0	0	40	1e-6
chr5-159285246-A-C	chr5	159285246	A	C	432441	PASS	0.09691	sas	0.05890800000000002	1	40	0.09691
chr5-159285393-CAA-AAA	chr5	159285393	CAA	AAA	12444	PASS	0	none	0.00144299999999999	0	0	0.00144299999999999
chr5-159285393-CAA-C	chr5	159285393	CAA	C	12444	PASS	0	none	9e-6	0	0	9e-6
chr5-159285393-CAA-CA	chr5	159285393	CAA	CA	12444	PASS	0	none	0.00141899999999999	0	0	0.00141899999999999
chr5-159285393-CAA-CAAA	chr5	159285393	CAA	CAAA	12444	PASS	0	none	0.005499	0	0	0.005499
chr5-159285393-CAA-CAAAA	chr5	159285393	CAA	CAAAA	12444	PASS	0	none	2.93e-4	0	0	2.93e-4
chr5-159285393-CAA-CAAAAA	chr5	159285393	CAA	CAAAAA	12444	PASS	0	none	0	0	0	1e-6
chr5-159316222-G-*	chr5	159316222	G	*	606412.97	PASS	0	none	0	0	0	1e-6
chr5-159316222-G-GC	chr5	159316222	G	GC	606412.97	PASS	0.42456	eas	0.13363	0	0	0.42456
chr5-159316712-G-A	chr5	159316712	G	A	1331	PASS	9.755e-5	nfe	9e-6	1	134	9.755e-5
chr5-159316780-C-A	chr5	159316780	C	A	1420045	PASS	0.031288	nfe	0.02041700000000001	7	134	0.031288
chr5-159316838-G-A	chr5	159316838	G	A	7711569	PASS	0.19302	afr	0.12677400000000005	17	134	0.19302
chr5-159316874-T-C	chr5	159316874	T	C	409483	PASS	0.0084419	nfe	0.006241	1	134	0.0084419
chr5-159320556-A-C	chr5	159320556	A	C	4870770	PASS	0.21973	afr	0.12863	17	134	0.21973
chr5-159323005-T-C	chr5	159323005	T	C	8263349	PASS	0.50219	eas	0.2577469999999998	28	134	0.50219
chr5-159323321-C-T	chr5	159323321	C	T	473194	PASS	0.015713	mid	0.00859999999999998	1	134	0.015713
chr5-159326556-G-T	chr5	159326556	G	T	75137	PASS	0.0067941	mid	0.003727	1	134	0.0067941
chr5-159392392-C-T	chr5	159392392	C	T	6100	PASS	0	none	0.003968	0	0	0.003968
chr5-159587604-G-T	chr5	159587604	G	T	27238	PASS	0	none	0.01823800000000001	0	0	0.01823800000000001
chr5-159916638-A-C	chr5	159916638	A	C	118	PASS	0.0012786	eas	1.6699999999999994e-4	0	16	0.0012786
chr5-159916687-TCTCCTC-CCTCCTC	chr5	159916687	TCTCCTC	CCTCCTC	10128	PASS	0	none	9e-6	0	116	9e-6
chr5-159916687-TCTCCTC-GCTCCTC	chr5	159916687	TCTCCTC	GCTCCTC	10128	PASS	0	none	2.5100000000000014e-4	0	116	2.5100000000000014e-4
chr5-159916687-TCTCCTC-T	chr5	159916687	TCTCCTC	T	10128	PASS	0	none	0	0	116	1e-6
chr5-159916687-TCTCCTC-TCTC	chr5	159916687	TCTCCTC	TCTC	10128	PASS	0	none	0.002238	1	116	0.002238
chr5-159917076-C-T	chr5	159917076	C	T	1674464	PASS	0.033524	nfe	0.02642600000000002	6	134	0.033524
chr5-159917439-C-T	chr5	159917439	C	T	1879491	PASS	0.033527	nfe	0.02637300000000002	6	134	0.033527
chr5-159917454-G-A	chr5	159917454	G	A	13935652	PASS	0.39214	eas	0.18231400000000003	28	134	0.39214
chr5-159917988-T-A	chr5	159917988	T	A	24359	PASS	0.0028573	nfe	0.00125299999999999	1	134	0.0028573
chr5-159917999-A-C	chr5	159917999	A	C	296337	PASS	0.034685	nfe	0.019915	2	134	0.034685
chr5-159950553-G-A	chr5	159950553	G	A	3427336	PASS	0.33026	eas	0.172103	26	134	0.33026
chr5-159950714-T-C	chr5	159950714	T	C	2748609	PASS	0.15172	nfe	0.122499	21	134	0.15172
chr5-159950716-A-C	chr5	159950716	A	C	2752379	PASS	0.15165	nfe	0.122499	21	134	0.15165
chr5-159950716-A-G	chr5	159950716	A	G	2752379	PASS	6.505e-4	eas	1.0799999999999996e-4	0	134	6.505e-4
chr5-159951152-G-T	chr5	159951152	G	T	7117664	PASS	0.29533	eas	0.233246	33	134	0.29533
chr5-159951289-C-A	chr5	159951289	C	A	13519	PASS	8.3905e-4	nfe	2.9400000000000004e-4	1	134	8.3905e-4
chr5-159951289-C-T	chr5	159951289	C	T	13519	PASS	6.87e-6	nfe	0	0	134	6.87e-6
chr5-159951358-C-T	chr5	159951358	C	T	47276	PASS	0.0015843	amr	0.00122899999999999	1	134	0.0015843
chr5-159951425-G-C	chr5	159951425	G	C	4978017	PASS	0.29725	nfe	0.2687859999999997	31	134	0.29725
chr5-159951439-C-G	chr5	159951439	C	G	332598	PASS	0	none	0	0	134	1e-6
chr5-159951439-C-T	chr5	159951439	C	T	332598	PASS	0.13503	eas	0.01925500000000001	2	134	0.13503
chr5-159951499-G-A	chr5	159951499	G	A	374226	PASS	0.13142	eas	0.02650400000000001	3	132	0.13142
chr5-159951575-G-C	chr5	159951575	G	C	1233640	PASS	0.18564	eas	0.095799	17	126	0.18564
chr5-159971775-A-C	chr5	159971775	A	C	4863	VQSRTrancheSNP99.90to99.95	0.004891	afr	0.003317	1	90	0.004891
chr5-159971835-A-C	chr5	159971835	A	C	1540	PASS	3.699e-4	eas	0.00103599999999999	0	126	0.00103599999999999
chr5-159972124-C-A	chr5	159972124	C	A	124	PASS	0	none	0	0	24	1e-6
chr5-159972124-C-T	chr5	159972124	C	T	124	PASS	0	none	5.2999999999999994e-5	0	24	5.2999999999999994e-5
chr5-159972568-A-*	chr5	159972568	A	*	281	PASS	0	none	6.999999999999998e-5	0	0	6.999999999999998e-5
chr5-159972568-A-C	chr5	159972568	A	C	281	PASS	0	none	3.6999999999999985e-5	0	0	3.6999999999999985e-5
chr5-159972568-A-G	chr5	159972568	A	G	281	PASS	0	none	2.500000000000001e-4	0	0	2.500000000000001e-4
chr5-159972568-A-T	chr5	159972568	A	T	281	PASS	0	none	4.710000000000004e-4	0	0	4.710000000000004e-4
chr5-159972609-A-*	chr5	159972609	A	*	8374	PASS	0	none	6.999999999999998e-5	0	0	6.999999999999998e-5
chr5-159972609-A-C	chr5	159972609	A	C	8374	PASS	0.13626	eas	0.00913899999999998	0	0	0.13626
chr5-159972611-C-*	chr5	159972611	C	*	14850	VQSRTrancheINDEL99.90to99.95	0	none	6.999999999999998e-5	0	0	6.999999999999998e-5
chr5-159972611-C-CG	chr5	159972611	C	CG	14850	VQSRTrancheINDEL99.90to99.95	0	none	3.6999999999999985e-5	0	0	3.6999999999999985e-5
chr5-159972611-C-G	chr5	159972611	C	G	14850	VQSRTrancheINDEL99.90to99.95	0.076301	sas	0.017739	0	0	0.076301
chr5-159972618-A-*	chr5	159972618	A	*	13553	VQSRTrancheSNP99.80to99.90	0	none	0	0	36	1e-6
chr5-159972618-A-C	chr5	159972618	A	C	13553	VQSRTrancheSNP99.80to99.90	1.37e-6	nfe	2.2000000000000003e-5	0	36	2.2000000000000003e-5
chr5-159972618-A-G	chr5	159972618	A	G	13553	VQSRTrancheSNP99.80to99.90	0.023292	sas	0.01363599999999999	0	36	0.023292
chr5-159972618-A-T	chr5	159972618	A	T	13553	VQSRTrancheSNP99.80to99.90	9.89e-6	nfe	7.960000000000004e-4	0	36	7.960000000000004e-4
chr5-159972623-C-*	chr5	159972623	C	*	1876	VQSRTrancheSNP99.90to99.95	0	none	0	0	96	1e-6
chr5-159972623-C-G	chr5	159972623	C	G	1876	VQSRTrancheSNP99.90to99.95	1.8667e-4	sas	0.003902	0	96	0.003902
chr5-159972623-C-T	chr5	159972623	C	T	1876	VQSRTrancheSNP99.90to99.95	0	none	0	0	96	1e-6
chr5-160010459-C-T	chr5	160010459	C	T	2385139	PASS	0.32447	amr	0.14590300000000003	17	134	0.32447
chr5-160024056-C-CT	chr5	160024056	C	CT	1261900.97	PASS	0.06119	nfe	0.041691	10	134	0.06119
chr5-160036530-A-G	chr5	160036530	A	G	17543	PASS	0.0030083	nfe	0.00159499999999999	1	132	0.0030083
chr5-160036549-G-A	chr5	160036549	G	A	893631	PASS	2.897e-5	afr	5.2999999999999994e-5	0	132	5.2999999999999994e-5
chr5-160036549-G-C	chr5	160036549	G	C	893631	PASS	0.23923	amr	0.08789800000000002	13	132	0.23923
chr5-160036680-C-T	chr5	160036680	C	T	952209	PASS	0.092534	mid	0.04657200000000001	6	134	0.092534
chr5-160038791-T-G	chr5	160038791	T	G	14002	PASS	0.09072	nfe	0.00929499999999998	0	0	0.09072
chr5-160050977-GTT-G	chr5	160050977	GTT	G	2261497	ExcessHet	6.728e-5	nfe	2.2999999999999995e-4	0	98	2.2999999999999995e-4
chr5-160050977-GTT-GT	chr5	160050977	GTT	GT	2261497	ExcessHet	0	none	0.01797000000000002	2	98	0.01797000000000002
chr5-160050977-GTT-GTTT	chr5	160050977	GTT	GTTT	2261497	ExcessHet	0	none	0.4055769999999995	47	98	0.4055769999999995
chr5-160050977-GTT-GTTTT	chr5	160050977	GTT	GTTTT	2261497	ExcessHet	0	none	0.06647600000000002	10	98	0.06647600000000002
chr5-160050977-GTT-GTTTTT	chr5	160050977	GTT	GTTTTT	2261497	ExcessHet	0	none	0.003242	0	98	0.003242
chr5-160050977-GTT-GTTTTTT	chr5	160050977	GTT	GTTTTTT	2261497	ExcessHet	0	none	9e-6	0	98	9e-6
chr5-160050977-GTT-GTTTTTTT	chr5	160050977	GTT	GTTTTTTT	2261497	ExcessHet	0	none	0	0	98	1e-6
chr5-160050977-GTT-TTT	chr5	160050977	GTT	TTT	2261497	ExcessHet	0	none	0.00169199999999999	0	98	0.00169199999999999
chr5-160050978-T-*	chr5	160050978	T	*	476	PASS	0	none	0.01816800000000001	2	72	0.01816800000000001
chr5-160050978-T-G	chr5	160050978	T	G	476	PASS	7.09e-6	nfe	8.9e-5	0	72	8.9e-5
chr5-160051060-C-A	chr5	160051060	C	A	100	VQSRTrancheSNP99.80to99.90	1.2e-5	sas	1.88e-4	0	128	1.88e-4
chr5-160051060-C-T	chr5	160051060	C	T	100	VQSRTrancheSNP99.80to99.90	0	none	9e-6	0	128	9e-6
chr5-160051082-GTTTTT-ATTTTT	chr5	160051082	GTTTTT	ATTTTT	3627898	ExcessHet	0	none	0	0	124	1e-6
chr5-160051082-GTTTTT-G	chr5	160051082	GTTTTT	G	3627898	ExcessHet	7.03e-6	nfe	1.0799999999999996e-4	0	124	1.0799999999999996e-4
chr5-160051082-GTTTTT-GT	chr5	160051082	GTTTTT	GT	3627898	ExcessHet	0	none	0.00127699999999999	1	124	0.00127699999999999
chr5-160051082-GTTTTT-GTT	chr5	160051082	GTTTTT	GTT	3627898	ExcessHet	0	none	0.012121	1	124	0.012121
chr5-160051082-GTTTTT-GTTT	chr5	160051082	GTTTTT	GTTT	3627898	ExcessHet	0	none	0.10481400000000002	16	124	0.10481400000000002
chr5-160051082-GTTTTT-GTTTT	chr5	160051082	GTTTTT	GTTTT	3627898	ExcessHet	0	none	0.4121879999999995	56	124	0.4121879999999995
chr5-160051082-GTTTTT-GTTTTTT	chr5	160051082	GTTTTT	GTTTTTT	3627898	ExcessHet	0	none	0.05235200000000002	4	124	0.05235200000000002
chr5-160051082-GTTTTT-GTTTTTTT	chr5	160051082	GTTTTT	GTTTTTTT	3627898	ExcessHet	0	none	0.004619	0	124	0.004619
chr5-160051082-GTTTTT-GTTTTTTTT	chr5	160051082	GTTTTT	GTTTTTTTT	3627898	ExcessHet	0	none	5.640000000000005e-4	0	124	5.640000000000005e-4
chr5-160051082-GTTTTT-GTTTTTTTTT	chr5	160051082	GTTTTT	GTTTTTTTTT	3627898	ExcessHet	0	none	2.2000000000000003e-5	0	124	2.2000000000000003e-5
chr5-160051082-GTTTTT-TTTTTT	chr5	160051082	GTTTTT	TTTTTT	3627898	ExcessHet	0	none	1.27e-4	0	124	1.27e-4
chr5-160051085-T-*	chr5	160051085	T	*	1449	PASS	0	none	0.01799200000000002	0	88	0.01799200000000002
chr5-160051085-T-G	chr5	160051085	T	G	1449	PASS	2.011e-4	nfe	1.47e-4	0	88	2.011e-4
chr5-160051085-T-TTG	chr5	160051085	T	TTG	1449	PASS	0	none	0	0	88	1e-6
chr5-160051086-T-*	chr5	160051086	T	*	555	VQSRTrancheINDEL95.00to96.00	0	none	0.00191599999999999	0	128	0.00191599999999999
chr5-160051086-T-G	chr5	160051086	T	G	555	VQSRTrancheINDEL95.00to96.00	1.8881e-4	afr	9e-6	0	128	1.8881e-4
chr5-160051086-T-TG	chr5	160051086	T	TG	555	VQSRTrancheINDEL95.00to96.00	0	none	0	0	128	1e-6
chr5-160065091-T-G	chr5	160065091	T	G	12997	PASS	0.002574	nfe	4.730000000000004e-4	1	134	0.002574
chr5-160065101-T-TA	chr5	160065101	T	TA	47603.97	VQSRTrancheINDEL95.00to96.00	0.0042734	nfe	0.00142399999999999	1	134	0.0042734
chr5-160065211-C-G	chr5	160065211	C	G	73394	PASS	0.0064396	nfe	0.003727	2	132	0.0064396
chr5-160078201-C-A	chr5	160078201	C	A	15139926	PASS	0.70843	afr	0.6624190000000003	87	134	0.70843
chr5-160078201-C-G	chr5	160078201	C	G	15139926	PASS	0	none	0	0	134	1e-6
chr5-160078201-C-T	chr5	160078201	C	T	15139926	PASS	6.85e-6	nfe	9e-6	0	134	9e-6
chr5-160092013-GAT-*	chr5	160092013	GAT	*	21128.97	PASS	0	none	3.6999999999999985e-5	0	0	3.6999999999999985e-5
chr5-160092013-GAT-G	chr5	160092013	GAT	G	21128.97	PASS	0.0066063	amr	0.00103199999999999	0	0	0.0066063
chr5-160092013-GAT-GATAT	chr5	160092013	GAT	GATAT	21128.97	PASS	0	none	0.00112799999999999	0	0	0.00112799999999999
chr5-160092013-GAT-GATATAT	chr5	160092013	GAT	GATATAT	21128.97	PASS	0	none	2.93e-4	0	0	2.93e-4
chr5-160092013-GAT-GATATATAT	chr5	160092013	GAT	GATATATAT	21128.97	PASS	0	none	4.260000000000005e-4	0	0	4.260000000000005e-4
chr5-160092013-GAT-GATATATATAT	chr5	160092013	GAT	GATATATATAT	21128.97	PASS	0	none	0.00134599999999999	0	0	0.00134599999999999
chr5-160092013-GAT-GATATATATATAT	chr5	160092013	GAT	GATATATATATAT	21128.97	PASS	0	none	0.001983	0	0	0.001983
chr5-160092013-GAT-GATATATATATATAT	chr5	160092013	GAT	GATATATATATATAT	21128.97	PASS	0	none	4.480000000000004e-4	0	0	4.480000000000004e-4
chr5-160092013-GAT-GATATATATATATATAT	chr5	160092013	GAT	GATATATATATATATAT	21128.97	PASS	0	none	5.160000000000003e-4	0	0	5.160000000000003e-4
chr5-160092013-GAT-GATATATATATATATATAT	chr5	160092013	GAT	GATATATATATATATATAT	21128.97	PASS	0	none	5.850000000000005e-4	0	0	5.850000000000005e-4
chr5-160092013-GAT-GATATATATATATATATATAT	chr5	160092013	GAT	GATATATATATATATATATAT	21128.97	PASS	0	none	0.00117599999999999	0	0	0.00117599999999999
chr5-160092013-GAT-GATATATATATATATATATATAT	chr5	160092013	GAT	GATATATATATATATATATATAT	21128.97	PASS	0	none	4.260000000000005e-4	0	0	4.260000000000005e-4
chr5-160092013-GAT-GATATATATATATATATATATATAT	chr5	160092013	GAT	GATATATATATATATATATATATAT	21128.97	PASS	0	none	1.0699999999999996e-4	0	0	1.0699999999999996e-4
chr5-160092013-GAT-GATATATATATATATATATATATATAT	chr5	160092013	GAT	GATATATATATATATATATATATATAT	21128.97	PASS	0	none	2.08e-4	0	0	2.08e-4
chr5-160092025-TACACAC-*	chr5	160092025	TACACAC	*	26702	PASS	0	none	1.47e-4	0	0	1.47e-4
chr5-160092025-TACACAC-CACACAC	chr5	160092025	TACACAC	CACACAC	26702	PASS	0	none	2.500000000000001e-4	0	0	2.500000000000001e-4
chr5-160092025-TACACAC-T	chr5	160092025	TACACAC	T	26702	PASS	0.0085357	afr	2.2000000000000003e-5	0	0	0.0085357
chr5-160092025-TACACAC-TAC	chr5	160092025	TACACAC	TAC	26702	PASS	0	none	1.27e-4	0	0	1.27e-4
chr5-160092025-TACACAC-TACAC	chr5	160092025	TACACAC	TACAC	26702	PASS	0	none	0.006553	0	0	0.006553
chr5-160092025-TACACAC-TACACACAC	chr5	160092025	TACACAC	TACACACAC	26702	PASS	0	none	0	0	0	1e-6
chr5-160092026-ACACACACACACACG-*	chr5	160092026	ACACACACACACACG	*	303.97	PASS	0	none	0.00712	0	0	0.00712
chr5-160092026-ACACACACACACACG-A	chr5	160092026	ACACACACACACACG	A	303.97	PASS	0.0043729	nfe	1.27e-4	0	0	0.0043729
chr5-160092027-C-*	chr5	160092027	C	*	51923	PASS	0	none	0.007352	0	0	0.007352
chr5-160092027-C-T	chr5	160092027	C	T	51923	PASS	0.34107	afr	0.02216	0	0	0.34107
chr5-160092029-C-*	chr5	160092029	C	*	24052	PASS	0	none	6.310000000000003e-4	0	0	6.310000000000003e-4
chr5-160092029-C-A	chr5	160092029	C	A	24052	PASS	0	none	9e-6	0	0	9e-6
chr5-160092029-C-T	chr5	160092029	C	T	24052	PASS	0.24308	afr	0.00825699999999999	0	0	0.24308
chr5-160093654-T-C	chr5	160093654	T	C	4402596	PASS	0.085805	nfe	0.07744400000000003	13	134	0.085805
chr5-160118725-T-*	chr5	160118725	T	*	59242	PASS	0	none	9e-6	0	128	9e-6
chr5-160118725-T-C	chr5	160118725	T	C	59242	PASS	0.012084	nfe	0.005647	1	128	0.012084
chr5-160119006-T-C	chr5	160119006	T	C	2284029	PASS	0.13468	eas	0.04433100000000001	7	134	0.13468
chr5-160196777-G-T	chr5	160196777	G	T	119751	PASS	0.35769	nfe	0.08202500000000001	0	0	0.35769
chr5-160197779-G-GA	chr5	160197779	G	GA	145169.97	PASS	0	none	0	0	0	1e-6
chr5-160197779-G-GC	chr5	160197779	G	GC	145169.97	PASS	0.66854	nfe	0.07833800000000002	0	0	0.66854
chr5-160197782-A-ACAGAGT	chr5	160197782	A	ACAGAGT	149945.97	PASS	0	none	9e-6	0	0	9e-6
chr5-160197782-A-AGAGGGT	chr5	160197782	A	AGAGGGT	149945.97	PASS	0.66854	nfe	0.07756300000000002	0	0	0.66854
chr5-160197782-A-AGCGGGT	chr5	160197782	A	AGCGGGT	149945.97	PASS	0	none	9e-6	0	0	9e-6
chr5-160197782-A-AGGGT	chr5	160197782	A	AGGGT	149945.97	PASS	0	none	9e-6	0	0	9e-6
chr5-160197921-CGTGTGTGTGTGTGT-C	chr5	160197921	CGTGTGTGTGTGTGT	C	50215	PASS	0	none	0	0	0	1e-6
chr5-160197921-CGTGTGTGTGTGTGT-CGTGGGTGTGTGTGTGTGTGTGTGTGTGT	chr5	160197921	CGTGTGTGTGTGTGT	CGTGGGTGTGTGTGTGTGTGTGTGTGTGT	50215	PASS	0	none	9e-6	0	0	9e-6
chr5-160197921-CGTGTGTGTGTGTGT-CGTGTGCGTGTGTGTGTGTGTGTGTGTGT	chr5	160197921	CGTGTGTGTGTGTGT	CGTGTGCGTGTGTGTGTGTGTGTGTGTGT	50215	PASS	0	none	9e-6	0	0	9e-6
chr5-160197921-CGTGTGTGTGTGTGT-CGTGTGTGT	chr5	160197921	CGTGTGTGTGTGTGT	CGTGTGTGT	50215	PASS	0	none	0	0	0	1e-6
chr5-160197921-CGTGTGTGTGTGTGT-CGTGTGTGTGT	chr5	160197921	CGTGTGTGTGTGTGT	CGTGTGTGTGT	50215	PASS	0	none	2.2899999999999996e-4	0	0	2.2899999999999996e-4
chr5-160197921-CGTGTGTGTGTGTGT-CGTGTGTGTGTGT	chr5	160197921	CGTGTGTGTGTGTGT	CGTGTGTGTGTGT	50215	PASS	0	none	0.00117599999999999	0	0	0.00117599999999999
chr5-160197921-CGTGTGTGTGTGTGT-CGTGTGTGTGTGTGTGT	chr5	160197921	CGTGTGTGTGTGTGT	CGTGTGTGTGTGTGTGT	50215	PASS	0	none	0.01035999999999999	0	0	0.01035999999999999
chr5-160197921-CGTGTGTGTGTGTGT-CGTGTGTGTGTGTGTGTGT	chr5	160197921	CGTGTGTGTGTGTGT	CGTGTGTGTGTGTGTGTGT	50215	PASS	0	none	0.005653	0	0	0.005653
chr5-160197921-CGTGTGTGTGTGTGT-CGTGTGTGTGTGTGTGTGTGT	chr5	160197921	CGTGTGTGTGTGTGT	CGTGTGTGTGTGTGTGTGTGT	50215	PASS	0	none	7.710000000000004e-4	0	0	7.710000000000004e-4
chr5-160197921-CGTGTGTGTGTGTGT-CGTGTGTGTGTGTGTGTGTGTGT	chr5	160197921	CGTGTGTGTGTGTGT	CGTGTGTGTGTGTGTGTGTGTGT	50215	PASS	0	none	0.00112799999999999	0	0	0.00112799999999999
chr5-160197921-CGTGTGTGTGTGTGT-CGTGTGTGTGTGTGTGTGTGTGTGT	chr5	160197921	CGTGTGTGTGTGTGT	CGTGTGTGTGTGTGTGTGTGTGTGT	50215	PASS	0	none	0.00146699999999999	0	0	0.00146699999999999
chr5-160197921-CGTGTGTGTGTGTGT-CGTGTGTGTGTGTGTGTGTGTGTGTGT	chr5	160197921	CGTGTGTGTGTGTGT	CGTGTGTGTGTGTGTGTGTGTGTGTGT	50215	PASS	0	none	0.00149199999999999	0	0	0.00149199999999999
chr5-160197921-CGTGTGTGTGTGTGT-CGTGTGTGTGTGTGTGTGTGTGTGTGTGT	chr5	160197921	CGTGTGTGTGTGTGT	CGTGTGTGTGTGTGTGTGTGTGTGTGTGT	50215	PASS	0	none	0.002856	0	0	0.002856
chr5-160197921-CGTGTGTGTGTGTGT-CGTGTGTGTGTGTGTGTGTGTGTGTGTGTGT	chr5	160197921	CGTGTGTGTGTGTGT	CGTGTGTGTGTGTGTGTGTGTGTGTGTGTGT	50215	PASS	0	none	0.00129699999999999	0	0	0.00129699999999999
chr5-160197921-CGTGTGTGTGTGTGT-CGTGTGTGTGTGTGTGTGTGTGTGTGTGTGTGT	chr5	160197921	CGTGTGTGTGTGTGT	CGTGTGTGTGTGTGTGTGTGTGTGTGTGTGTGT	50215	PASS	0	none	9.370000000000004e-4	0	0	9.370000000000004e-4
chr5-160197921-CGTGTGTGTGTGTGT-CGTGTGTGTGTGTGTGTGTGTGTGTGTGTGTGTGT	chr5	160197921	CGTGTGTGTGTGTGT	CGTGTGTGTGTGTGTGTGTGTGTGTGTGTGTGTGT	50215	PASS	0	none	6.780000000000002e-4	0	0	6.780000000000002e-4
chr5-160197921-CGTGTGTGTGTGTGT-CGTGTGTGTGTGTGTGTGTGTGTGTGTGTGTGTGTGT	chr5	160197921	CGTGTGTGTGTGTGT	CGTGTGTGTGTGTGTGTGTGTGTGTGTGTGTGTGTGT	50215	PASS	0	none	4.710000000000004e-4	0	0	4.710000000000004e-4
chr5-160197921-CGTGTGTGTGTGTGT-CGTGTGTGTGTGTGTGTGTGTGTGTGTGTGTGTGTGTGT	chr5	160197921	CGTGTGTGTGTGTGT	CGTGTGTGTGTGTGTGTGTGTGTGTGTGTGTGTGTGTGT	50215	PASS	0	none	9e-6	0	0	9e-6
chr5-160197921-CGTGTGTGTGTGTGT-CGTGTGTGTGTGTGTGTGTGTGTGTGTGTGTGTGTGTGTGT	chr5	160197921	CGTGTGTGTGTGTGT	CGTGTGTGTGTGTGTGTGTGTGTGTGTGTGTGTGTGTGTGT	50215	PASS	0	none	9e-6	0	0	9e-6
chr5-160197921-CGTGTGTGTGTGTGT-CGTGTGTGTGTGTGTGTGTGTGTGTGTGTGTGTGTGTGTGTGT	chr5	160197921	CGTGTGTGTGTGTGT	CGTGTGTGTGTGTGTGTGTGTGTGTGTGTGTGTGTGTGTGTGT	50215	PASS	0	none	9e-6	0	0	9e-6
chr5-160197921-CGTGTGTGTGTGTGT-CGTGTGTGTGTGTGTGTGTGTGTGTGTGTGTGTGTGTGTGTGTGT	chr5	160197921	CGTGTGTGTGTGTGT	CGTGTGTGTGTGTGTGTGTGTGTGTGTGTGTGTGTGTGTGTGTGT	50215	PASS	0	none	6.999999999999998e-5	0	0	6.999999999999998e-5
chr5-160197921-CGTGTGTGTGTGTGT-CGTGTGTGTGTGTGTGTGTGTGTGTGTGTGTGTGTGTGTGTGTGTGT	chr5	160197921	CGTGTGTGTGTGTGT	CGTGTGTGTGTGTGTGTGTGTGTGTGTGTGTGTGTGTGTGTGTGTGT	50215	PASS	0	none	3.6999999999999985e-5	0	0	3.6999999999999985e-5
chr5-160197921-CGTGTGTGTGTGTGT-CGTGTGTGTGTGTGTGTGTGTGTGTGTGTGTGTGTGTGTGTGTGTGTGT	chr5	160197921	CGTGTGTGTGTGTGT	CGTGTGTGTGTGTGTGTGTGTGTGTGTGTGTGTGTGTGTGTGTGTGTGT	50215	PASS	0	none	6.999999999999998e-5	0	0	6.999999999999998e-5
chr5-160197921-CGTGTGTGTGTGTGT-CGTGTGTGTGTGTGTGTGTGTGTGTGTGTGTGTGTGTGTGTGTGTGTGTGTGT	chr5	160197921	CGTGTGTGTGTGTGT	CGTGTGTGTGTGTGTGTGTGTGTGTGTGTGTGTGTGTGTGTGTGTGTGTGTGT	50215	PASS	0	none	0	0	0	1e-6
chr5-160197921-CGTGTGTGTGTGTGT-CGTGTGTGTGTGTGTGTGTGTGTGTGTGTGTGTGTGTGTGTGTGTGTGTGTGTGT	chr5	160197921	CGTGTGTGTGTGTGT	CGTGTGTGTGTGTGTGTGTGTGTGTGTGTGTGTGTGTGTGTGTGTGTGTGTGTGT	50215	PASS	0	none	9e-6	0	0	9e-6
chr5-160197921-CGTGTGTGTGTGTGT-GGTGTGTGTGTGTGT	chr5	160197921	CGTGTGTGTGTGTGT	GGTGTGTGTGTGTGT	50215	PASS	0	none	9e-6	0	0	9e-6
chr5-160197921-CGTGTGTGTGTGTGT-TGTGTGTGTGTGTGT	chr5	160197921	CGTGTGTGTGTGTGT	TGTGTGTGTGTGTGT	50215	PASS	0	none	9e-6	0	0	9e-6
chr5-160197954-ATGTGTGTGTGTG-*	chr5	160197954	ATGTGTGTGTGTG	*	28943	PASS	0	none	0.00934799999999999	0	0	0.00934799999999999
chr5-160197954-ATGTGTGTGTGTG-A	chr5	160197954	ATGTGTGTGTGTG	A	28943	PASS	0	none	9e-6	0	0	9e-6
chr5-160197954-ATGTGTGTGTGTG-ATGTGTGTG	chr5	160197954	ATGTGTGTGTGTG	ATGTGTGTG	28943	PASS	0	none	2.2000000000000003e-5	0	0	2.2000000000000003e-5
chr5-160197954-ATGTGTGTGTGTG-ATGTGTGTGTG	chr5	160197954	ATGTGTGTGTGTG	ATGTGTGTGTG	28943	PASS	0	none	8.180000000000003e-4	0	0	8.180000000000003e-4
chr5-160197954-ATGTGTGTGTGTG-ATGTGTGTGTGTGTG	chr5	160197954	ATGTGTGTGTGTG	ATGTGTGTGTGTGTG	28943	PASS	0	none	0.00901099999999999	0	0	0.00901099999999999
chr5-160197954-ATGTGTGTGTGTG-ATGTGTGTGTGTGTGTG	chr5	160197954	ATGTGTGTGTGTG	ATGTGTGTGTGTGTGTG	28943	PASS	0	none	5.2999999999999994e-5	0	0	5.2999999999999994e-5
chr5-160197954-ATGTGTGTGTGTG-GTGTGTGTGTGTG	chr5	160197954	ATGTGTGTGTGTG	GTGTGTGTGTGTG	28943	PASS	0	none	0.006863	0	0	0.006863
chr5-160197956-G-*	chr5	160197956	G	*	696	VQSRTrancheINDEL95.00to96.00	0	none	9.130000000000004e-4	0	0	9.130000000000004e-4
chr5-160197956-G-A	chr5	160197956	G	A	696	VQSRTrancheINDEL95.00to96.00	0	none	1.27e-4	0	0	1.27e-4
chr5-160197956-G-GTA	chr5	160197956	G	GTA	696	VQSRTrancheINDEL95.00to96.00	0	none	9e-6	0	0	9e-6
chr5-160197956-G-GTGTA	chr5	160197956	G	GTGTA	696	VQSRTrancheINDEL95.00to96.00	0	none	0	0	0	1e-6
chr5-160197956-G-GTGTGTGTA	chr5	160197956	G	GTGTGTGTA	696	VQSRTrancheINDEL95.00to96.00	0	none	0	0	0	1e-6
chr5-160197956-G-GTGTGTGTGTA	chr5	160197956	G	GTGTGTGTGTA	696	VQSRTrancheINDEL95.00to96.00	0	none	9e-6	0	0	9e-6
chr5-160197956-G-GTGTGTGTGTGTA	chr5	160197956	G	GTGTGTGTGTGTA	696	VQSRTrancheINDEL95.00to96.00	0	none	0	0	0	1e-6
chr5-160198603-G-C	chr5	160198603	G	C	1556560	PASS	0	none	9e-6	0	0	9e-6
chr5-160198603-G-T	chr5	160198603	G	T	1556560	PASS	0.87572	nfe	0.5707390000000001	0	0	0.87572
chr5-160198841-A-G	chr5	160198841	A	G	1144821	PASS	0.19001	nfe	0.153719	29	130	0.19001
chr5-160199237-G-A	chr5	160199237	G	A	2416014	PASS	0.37535	eas	0.1017	10	134	0.37535
chr5-160204951-C-G	chr5	160204951	C	G	67267	PASS	0.58125	nfe	0.05068600000000001	0	0	0.58125
chr5-160213645-G-A	chr5	160213645	G	A	14419464	PASS	0.96752	afr	0.9069980000000004	120	134	0.96752
chr5-160213706-G-C	chr5	160213706	G	C	529	VQSRTrancheSNP99.80to99.90	0	none	0	1	134	1e-6
chr5-160229416-C-T	chr5	160229416	C	T	54777	PASS	0.10197	afr	0.005905	1	134	0.10197
chr5-160229562-C-T	chr5	160229562	C	T	1359	PASS	1.1365e-4	nfe	9e-6	1	134	1.1365e-4
chr5-160232255-G-A	chr5	160232255	G	A	402095	PASS	0.036872	nfe	0.02033700000000001	1	134	0.036872
chr5-160232266-C-T	chr5	160232266	C	T	7667092	PASS	0.5259	sas	0.4127599999999996	49	134	0.5259
chr5-160234716-C-T	chr5	160234716	C	T	3048745	PASS	0.53651	sas	0.4005719999999994	48	122	0.53651
chr5-160234747-C-A	chr5	160234747	C	A	1347813	PASS	9.9e-7	nfe	9e-6	0	128	9e-6
chr5-160234747-C-T	chr5	160234747	C	T	1347813	PASS	0.29833	amr	0.159176	28	128	0.29833
chr5-160238478-G-C	chr5	160238478	G	C	10460364	PASS	0.99089	eas	0.8864130000000001	126	132	0.99089
chr5-160238492-G-*	chr5	160238492	G	*	831637	PASS	0	none	0	0	134	1e-6
chr5-160238492-G-A	chr5	160238492	G	A	831637	PASS	1.23e-4	sas	0	0	134	1.23e-4
chr5-160238492-G-T	chr5	160238492	G	T	831637	PASS	0.37563	eas	0.076077	7	134	0.37563
chr5-160238516-C-T	chr5	160238516	C	T	20141911	PASS	0.99137	eas	0.9279160000000004	128	134	0.99137
chr5-160238520-G-A	chr5	160238520	G	A	20667545	PASS	0.99142	eas	0.9279700000000004	128	134	0.99142
chr5-160238527-A-G	chr5	160238527	A	G	20280338	PASS	0.99146	eas	0.9238790000000004	128	134	0.99146
chr5-160238592-G-A	chr5	160238592	G	A	20692212	PASS	0.89615	nfe	0.8020750000000006	121	134	0.89615
chr5-160238719-C-*	chr5	160238719	C	*	22430693	PASS	0	none	0	0	134	1e-6
chr5-160238719-C-T	chr5	160238719	C	T	22430693	PASS	0.99158	eas	0.8866510000000002	128	134	0.99158
chr5-160238726-C-*	chr5	160238726	C	*	19351904	PASS	0	none	0	0	134	1e-6
chr5-160238726-C-T	chr5	160238726	C	T	19351904	PASS	0.89576	nfe	0.8013430000000007	121	134	0.89576
chr5-160247897-CAAAAAA-*	chr5	160247897	CAAAAAA	*	833580	PASS	0	none	3.6999999999999985e-5	0	0	3.6999999999999985e-5
chr5-160247897-CAAAAAA-AAAAAAA	chr5	160247897	CAAAAAA	AAAAAAA	833580	PASS	0	none	4.03e-4	0	0	4.03e-4
chr5-160247897-CAAAAAA-C	chr5	160247897	CAAAAAA	C	833580	PASS	0	none	0	0	0	1e-6
chr5-160247897-CAAAAAA-CA	chr5	160247897	CAAAAAA	CA	833580	PASS	0	none	3.590000000000004e-4	0	0	3.590000000000004e-4
chr5-160247897-CAAAAAA-CAA	chr5	160247897	CAAAAAA	CAA	833580	PASS	0	none	0.003486	0	0	0.003486
chr5-160247897-CAAAAAA-CAAA	chr5	160247897	CAAAAAA	CAAA	833580	PASS	0	none	0.015691	0	0	0.015691
chr5-160247897-CAAAAAA-CAAAA	chr5	160247897	CAAAAAA	CAAAA	833580	PASS	0	none	0.07473300000000002	0	0	0.07473300000000002
chr5-160247897-CAAAAAA-CAAAAA	chr5	160247897	CAAAAAA	CAAAAA	833580	PASS	0	none	0.111153	0	0	0.111153
chr5-160247897-CAAAAAA-CAAAAAAA	chr5	160247897	CAAAAAA	CAAAAAAA	833580	PASS	0	none	0.063393	0	0	0.063393
chr5-160247897-CAAAAAA-CAAAAAAAA	chr5	160247897	CAAAAAA	CAAAAAAAA	833580	PASS	0	none	0.00908699999999999	0	0	0.00908699999999999
chr5-160247897-CAAAAAA-CAAAAAAAAA	chr5	160247897	CAAAAAA	CAAAAAAAAA	833580	PASS	0	none	7.480000000000004e-4	0	0	7.480000000000004e-4
chr5-160247897-CAAAAAA-CAAAAAAAAAA	chr5	160247897	CAAAAAA	CAAAAAAAAAA	833580	PASS	0	none	1.27e-4	0	0	1.27e-4
chr5-160247897-CAAAAAA-CAAAAAAAAAAA	chr5	160247897	CAAAAAA	CAAAAAAAAAAA	833580	PASS	0	none	9e-6	0	0	9e-6
chr5-160247897-CAAAAAA-CAAAAAAAAAAAAA	chr5	160247897	CAAAAAA	CAAAAAAAAAAAAA	833580	PASS	0	none	0	0	0	1e-6
chr5-160248138-C-A	chr5	160248138	C	A	714414	PASS	0.1676	sas	0.03436000000000001	0	12	0.1676
chr5-160253039-T-C	chr5	160253039	T	C	139082	PASS	0.18098	sas	0.03730200000000001	1	88	0.18098
chr5-160253039-T-G	chr5	160253039	T	G	139082	PASS	0	none	0	0	88	1e-6
chr5-160253114-CCT-C	chr5	160253114	CCT	C	8209.97	PASS	6.7503e-4	nfe	5.640000000000005e-4	1	134	6.7503e-4
chr5-160253115-C-*	chr5	160253115	C	*	81	PASS	0	none	5.640000000000005e-4	1	134	5.640000000000005e-4
chr5-160253115-C-G	chr5	160253115	C	G	81	PASS	2.26e-6	nfe	0	0	134	2.26e-6
chr5-160253764-C-T	chr5	160253764	C	T	67911	PASS	0.022629	afr	0.00142399999999999	1	134	0.022629
chr5-160254291-C-G	chr5	160254291	C	G	45819	PASS	0.0042988	nfe	0.002766	4	134	0.0042988
chr5-160255032-C-T	chr5	160255032	C	T	5348	PASS	0.013137	nfe	0.002581	0	0	0.013137
chr5-160255312-CAA-AAA	chr5	160255312	CAA	AAA	63745	PASS	0	none	0	0	74	1e-6
chr5-160255312-CAA-C	chr5	160255312	CAA	C	63745	PASS	0	none	7.099999999999998e-5	0	74	7.099999999999998e-5
chr5-160255312-CAA-CA	chr5	160255312	CAA	CA	63745	PASS	0	none	0.01788000000000002	1	74	0.01788000000000002
chr5-160255312-CAA-CAAA	chr5	160255312	CAA	CAAA	63745	PASS	0	none	0.02130700000000002	5	74	0.02130700000000002
chr5-160255312-CAA-CAAAA	chr5	160255312	CAA	CAAAA	63745	PASS	0	none	1.88e-4	0	74	1.88e-4
chr5-160255312-CAA-CAAAAA	chr5	160255312	CAA	CAAAAA	63745	PASS	0	none	0	0	74	1e-6
chr5-160255730-A-G	chr5	160255730	A	G	638523	PASS	0.067782	nfe	0.036577	2	134	0.067782
chr5-160255770-C-T	chr5	160255770	C	T	653583	PASS	0.1815	sas	0.05247300000000002	2	134	0.1815
chr5-160255782-T-C	chr5	160255782	T	C	32166	PASS	8.74e-6	eas	0	0	134	8.74e-6
chr5-160255782-T-G	chr5	160255782	T	G	32166	PASS	0.0045023	nfe	0.002115	1	134	0.0045023
chr5-160258215-ATTTT-A	chr5	160258215	ATTTT	A	1096233.97	ExcessHet	2.759e-5	nfe	9e-6	0	122	2.759e-5
chr5-160258215-ATTTT-AT	chr5	160258215	ATTTT	AT	1096233.97	ExcessHet	0	none	7.270000000000005e-4	1	122	7.270000000000005e-4
chr5-160258215-ATTTT-ATT	chr5	160258215	ATTTT	ATT	1096233.97	ExcessHet	0	none	0.023318	1	122	0.023318
chr5-160258215-ATTTT-ATTT	chr5	160258215	ATTTT	ATTT	1096233.97	ExcessHet	0	none	0.31493799999999983	53	122	0.31493799999999983
chr5-160258215-ATTTT-ATTTTT	chr5	160258215	ATTTT	ATTTTT	1096233.97	ExcessHet	0	none	0.04887900000000001	6	122	0.04887900000000001
chr5-160258215-ATTTT-ATTTTTT	chr5	160258215	ATTTT	ATTTTTT	1096233.97	ExcessHet	0	none	6.330000000000003e-4	0	122	6.330000000000003e-4
chr5-160258215-ATTTT-ATTTTTTT	chr5	160258215	ATTTT	ATTTTTTT	1096233.97	ExcessHet	0	none	5.2999999999999994e-5	0	122	5.2999999999999994e-5
chr5-160258510-G-A	chr5	160258510	G	A	2560186	PASS	0.11014	mid	0.08436200000000002	6	134	0.11014
chr5-160258709-CA-AA	chr5	160258709	CA	AA	67582	PASS	0	none	0.002264	0	132	0.002264
chr5-160258709-CA-C	chr5	160258709	CA	C	67582	PASS	3.438e-5	nfe	1.47e-4	0	132	1.47e-4
chr5-160258709-CA-CAA	chr5	160258709	CA	CAA	67582	PASS	0	none	0.004135	1	132	0.004135
chr5-160258709-CA-CAAA	chr5	160258709	CA	CAAA	67582	PASS	0	none	0	0	132	1e-6
chr5-160259371-C-T	chr5	160259371	C	T	1071786	PASS	0.17835	sas	0.05557300000000001	2	134	0.17835
chr5-160259382-T-C	chr5	160259382	T	C	98148	PASS	0.0064488	nfe	0.003931	1	134	0.0064488
chr5-160259496-G-A	chr5	160259496	G	A	2218883	PASS	0.18194	sas	0.05899600000000002	2	134	0.18194
chr5-160259745-C-A	chr5	160259745	C	A	273660	PASS	0	none	9e-6	0	134	9e-6
chr5-160259745-C-T	chr5	160259745	C	T	273660	PASS	0.011503	nfe	0.00833999999999999	2	134	0.011503
chr5-160259815-C-T	chr5	160259815	C	T	152846	PASS	0.022012	mid	0.004416	1	134	0.022012
chr5-160280986-T-C	chr5	160280986	T	C	2766511	PASS	0.33025	eas	0.189428	18	134	0.33025
chr5-160281064-CTT-C	chr5	160281064	CTT	C	2059181	PASS	0	none	9e-6	0	60	9e-6
chr5-160281064-CTT-CT	chr5	160281064	CTT	CT	2059181	PASS	0	none	0.2659559999999996	9	60	0.2659559999999996
chr5-160281064-CTT-CTTT	chr5	160281064	CTT	CTTT	2059181	PASS	0	none	0.00112999999999999	0	60	0.00112999999999999
chr5-160281064-CTT-GTT	chr5	160281064	CTT	GTT	2059181	PASS	0	none	0	0	60	1e-6
chr5-160311798-G-A	chr5	160311798	G	A	56277	PASS	0.0046807	nfe	0.002515	2	134	0.0046807
chr5-160312086-C-T	chr5	160312086	C	T	14767	PASS	0.0013751	amr	5.180000000000002e-4	3	134	0.0013751
chr5-160315549-AAGGGGATGAATAAAAACAAAAAAAGATTAGAGTACGATCCCAGTTAAACTACATTCATGCACACACACATATGCAAAAATATTAACTGTGTAATCAGAGTGGTAGG-*	chr5	160315549	AAGGGGATGAATAAAAACAAAAAAAGATTAGAGTACGATCCCAGTTAAACTACATTCATGCACACACACATATGCAAAAATATTAACTGTGTAATCAGAGTGGTAGG	*	1155677.97	PASS	0	none	8.9e-5	0	0	8.9e-5
chr5-160315549-AAGGGGATGAATAAAAACAAAAAAAGATTAGAGTACGATCCCAGTTAAACTACATTCATGCACACACACATATGCAAAAATATTAACTGTGTAATCAGAGTGGTAGG-A	chr5	160315549	AAGGGGATGAATAAAAACAAAAAAAGATTAGAGTACGATCCCAGTTAAACTACATTCATGCACACACACATATGCAAAAATATTAACTGTGTAATCAGAGTGGTAGG	A	1155677.97	PASS	0.33426	nfe	0.193762	0	0	0.33426
chr5-160315549-AAGGGGATGAATAAAAACAAAAAAAGATTAGAGTACGATCCCAGTTAAACTACATTCATGCACACACACATATGCAAAAATATTAACTGTGTAATCAGAGTGGTAGG-AATCCCAGTTAAACTACATTCATGCACACACACATATGCAAAAATATTAACTGTGTAATCAGAGTGGTAGG	chr5	160315549	AAGGGGATGAATAAAAACAAAAAAAGATTAGAGTACGATCCCAGTTAAACTACATTCATGCACACACACATATGCAAAAATATTAACTGTGTAATCAGAGTGGTAGG	AATCCCAGTTAAACTACATTCATGCACACACACATATGCAAAAATATTAACTGTGTAATCAGAGTGGTAGG	1155677.97	PASS	0	none	2.2000000000000003e-5	0	0	2.2000000000000003e-5
chr5-160315549-AAGGGGATGAATAAAAACAAAAAAAGATTAGAGTACGATCCCAGTTAAACTACATTCATGCACACACACATATGCAAAAATATTAACTGTGTAATCAGAGTGGTAGG-AATGAATAAAAACAAAAAAAGATTAGAGTACGATCCCAGTTAAACTACATTCATGCACACACACATATGCAAAAATATTAACTGTGTAATCAGAGTGGTAGG	chr5	160315549	AAGGGGATGAATAAAAACAAAAAAAGATTAGAGTACGATCCCAGTTAAACTACATTCATGCACACACACATATGCAAAAATATTAACTGTGTAATCAGAGTGGTAGG	AATGAATAAAAACAAAAAAAGATTAGAGTACGATCCCAGTTAAACTACATTCATGCACACACACATATGCAAAAATATTAACTGTGTAATCAGAGTGGTAGG	1155677.97	PASS	0	none	0	0	0	1e-6
chr5-160315549-AAGGGGATGAATAAAAACAAAAAAAGATTAGAGTACGATCCCAGTTAAACTACATTCATGCACACACACATATGCAAAAATATTAACTGTGTAATCAGAGTGGTAGG-AATTAGGGGATGAATAAAAACAAAAAAAGATTAGAGTACGATCCCAGTTAAACTACATTCATGCACACACACATATGCAAAAATATTAACTGTGTAATCAGAGTGGTAGG	chr5	160315549	AAGGGGATGAATAAAAACAAAAAAAGATTAGAGTACGATCCCAGTTAAACTACATTCATGCACACACACATATGCAAAAATATTAACTGTGTAATCAGAGTGGTAGG	AATTAGGGGATGAATAAAAACAAAAAAAGATTAGAGTACGATCCCAGTTAAACTACATTCATGCACACACACATATGCAAAAATATTAACTGTGTAATCAGAGTGGTAGG	1155677.97	PASS	0	none	1.87e-4	0	0	1.87e-4
chr5-160315549-AAGGGGATGAATAAAAACAAAAAAAGATTAGAGTACGATCCCAGTTAAACTACATTCATGCACACACACATATGCAAAAATATTAACTGTGTAATCAGAGTGGTAGG-AATTCATGCACACACACATATGCAAAAATATTAACTGTGTAATCAGAGTGGTAGG	chr5	160315549	AAGGGGATGAATAAAAACAAAAAAAGATTAGAGTACGATCCCAGTTAAACTACATTCATGCACACACACATATGCAAAAATATTAACTGTGTAATCAGAGTGGTAGG	AATTCATGCACACACACATATGCAAAAATATTAACTGTGTAATCAGAGTGGTAGG	1155677.97	PASS	0	none	0	0	0	1e-6
chr5-160315550-A-*	chr5	160315550	A	*	1586.97	PASS	0	none	0.194084	0	0	0.194084
chr5-160315550-A-ATTAT	chr5	160315550	A	ATTAT	1586.97	PASS	3.7177e-4	amr	5.850000000000005e-4	0	0	5.850000000000005e-4
chr5-160315551-G-*	chr5	160315551	G	*	664	PASS	0	none	0.194084	0	0	0.194084
chr5-160315551-G-A	chr5	160315551	G	A	664	PASS	0	none	0	0	0	1e-6
chr5-160315551-G-T	chr5	160315551	G	T	664	PASS	2.692e-5	nfe	2.08e-4	0	0	2.08e-4
chr5-160315553-G-*	chr5	160315553	G	*	64	PASS	0	none	0.194084	0	0	0.194084
chr5-160315553-G-T	chr5	160315553	G	T	64	PASS	0	none	0	0	0	1e-6
chr5-160315554-G-*	chr5	160315554	G	*	351	PASS	0	none	0.194084	0	0	0.194084
chr5-160315554-G-T	chr5	160315554	G	T	351	PASS	7.759e-5	nfe	2.08e-4	0	0	2.08e-4
chr5-160315556-TGAATAAAAACAAAAAAAGATTAGAGTACGATCCCAGTTAAACTACATTCATGCACACACACATATGCAAAAATATTAACTGTGTAATCAGAGTGGTAGG-*	chr5	160315556	TGAATAAAAACAAAAAAAGATTAGAGTACGATCCCAGTTAAACTACATTCATGCACACACACATATGCAAAAATATTAACTGTGTAATCAGAGTGGTAGG	*	372.97	PASS	0	none	0.194057	0	0	0.194057
chr5-160315556-TGAATAAAAACAAAAAAAGATTAGAGTACGATCCCAGTTAAACTACATTCATGCACACACACATATGCAAAAATATTAACTGTGTAATCAGAGTGGTAGG-T	chr5	160315556	TGAATAAAAACAAAAAAAGATTAGAGTACGATCCCAGTTAAACTACATTCATGCACACACACATATGCAAAAATATTAACTGTGTAATCAGAGTGGTAGG	T	372.97	PASS	0	none	0	0	0	1e-6
chr5-160315557-GAATAAAAACAAAAAAAGATTAGAGTACGATCCCAGTTAAACTACATTCATGCACACACACATATGCAAAAATATTAACTGTGTAATCAGAGTGGTAGGATT-*	chr5	160315557	GAATAAAAACAAAAAAAGATTAGAGTACGATCCCAGTTAAACTACATTCATGCACACACACATATGCAAAAATATTAACTGTGTAATCAGAGTGGTAGGATT	*	276	PASS	0	none	0.194057	0	0	0.194057
chr5-160315557-GAATAAAAACAAAAAAAGATTAGAGTACGATCCCAGTTAAACTACATTCATGCACACACACATATGCAAAAATATTAACTGTGTAATCAGAGTGGTAGGATT-AAATAAAAACAAAAAAAGATTAGAGTACGATCCCAGTTAAACTACATTCATGCACACACACATATGCAAAAATATTAACTGTGTAATCAGAGTGGTAGGATT	chr5	160315557	GAATAAAAACAAAAAAAGATTAGAGTACGATCCCAGTTAAACTACATTCATGCACACACACATATGCAAAAATATTAACTGTGTAATCAGAGTGGTAGGATT	AAATAAAAACAAAAAAAGATTAGAGTACGATCCCAGTTAAACTACATTCATGCACACACACATATGCAAAAATATTAACTGTGTAATCAGAGTGGTAGGATT	276	PASS	0	none	9e-6	0	0	9e-6
chr5-160315557-GAATAAAAACAAAAAAAGATTAGAGTACGATCCCAGTTAAACTACATTCATGCACACACACATATGCAAAAATATTAACTGTGTAATCAGAGTGGTAGGATT-G	chr5	160315557	GAATAAAAACAAAAAAAGATTAGAGTACGATCCCAGTTAAACTACATTCATGCACACACACATATGCAAAAATATTAACTGTGTAATCAGAGTGGTAGGATT	G	276	PASS	0	none	0	0	0	1e-6
chr5-160315560-T-*	chr5	160315560	T	*	313	PASS	0	none	0.194084	0	0	0.194084
chr5-160315560-T-A	chr5	160315560	T	A	313	PASS	0	none	8.9e-5	0	0	8.9e-5
chr5-160315566-CAAAAAAAGATTAGAGTACGATCCCAGTTAAACTACATTCATGCACACACACATATGCAAAAATATTAACTGTGTAATCAGAGTGGTAGGA-*	chr5	160315566	CAAAAAAAGATTAGAGTACGATCCCAGTTAAACTACATTCATGCACACACACATATGCAAAAATATTAACTGTGTAATCAGAGTGGTAGGA	*	1361	PASS	0	none	0.193728	0	0	0.193728
chr5-160315566-CAAAAAAAGATTAGAGTACGATCCCAGTTAAACTACATTCATGCACACACACATATGCAAAAATATTAACTGTGTAATCAGAGTGGTAGGA-AAAAAAAAGATTAGAGTACGATCCCAGTTAAACTACATTCATGCACACACACATATGCAAAAATATTAACTGTGTAATCAGAGTGGTAGGA	chr5	160315566	CAAAAAAAGATTAGAGTACGATCCCAGTTAAACTACATTCATGCACACACACATATGCAAAAATATTAACTGTGTAATCAGAGTGGTAGGA	AAAAAAAAGATTAGAGTACGATCCCAGTTAAACTACATTCATGCACACACACATATGCAAAAATATTAACTGTGTAATCAGAGTGGTAGGA	1361	PASS	0	none	1.0699999999999996e-4	0	0	1.0699999999999996e-4
chr5-160315566-CAAAAAAAGATTAGAGTACGATCCCAGTTAAACTACATTCATGCACACACACATATGCAAAAATATTAACTGTGTAATCAGAGTGGTAGGA-C	chr5	160315566	CAAAAAAAGATTAGAGTACGATCCCAGTTAAACTACATTCATGCACACACACATATGCAAAAATATTAACTGTGTAATCAGAGTGGTAGGA	C	1361	PASS	0	none	0	0	0	1e-6
chr5-160315566-CAAAAAAAGATTAGAGTACGATCCCAGTTAAACTACATTCATGCACACACACATATGCAAAAATATTAACTGTGTAATCAGAGTGGTAGGA-CA	chr5	160315566	CAAAAAAAGATTAGAGTACGATCCCAGTTAAACTACATTCATGCACACACACATATGCAAAAATATTAACTGTGTAATCAGAGTGGTAGGA	CA	1361	PASS	0	none	0	0	0	1e-6
chr5-160315566-CAAAAAAAGATTAGAGTACGATCCCAGTTAAACTACATTCATGCACACACACATATGCAAAAATATTAACTGTGTAATCAGAGTGGTAGGA-CAAAAAAAAAGATTAGAGTACGATCCCAGTTAAACTACATTCATGCACACACACATATGCAAAAATATTAACTGTGTAATCAGAGTGGTAGGA	chr5	160315566	CAAAAAAAGATTAGAGTACGATCCCAGTTAAACTACATTCATGCACACACACATATGCAAAAATATTAACTGTGTAATCAGAGTGGTAGGA	CAAAAAAAAAGATTAGAGTACGATCCCAGTTAAACTACATTCATGCACACACACATATGCAAAAATATTAACTGTGTAATCAGAGTGGTAGGA	1361	PASS	0	none	0	0	0	1e-6
chr5-160315566-CAAAAAAAGATTAGAGTACGATCCCAGTTAAACTACATTCATGCACACACACATATGCAAAAATATTAACTGTGTAATCAGAGTGGTAGGA-CAAAAAAGATTAGAGTACGATCCCAGTTAAACTACATTCATGCACACACACATATGCAAAAATATTAACTGTGTAATCAGAGTGGTAGGA	chr5	160315566	CAAAAAAAGATTAGAGTACGATCCCAGTTAAACTACATTCATGCACACACACATATGCAAAAATATTAACTGTGTAATCAGAGTGGTAGGA	CAAAAAAGATTAGAGTACGATCCCAGTTAAACTACATTCATGCACACACACATATGCAAAAATATTAACTGTGTAATCAGAGTGGTAGGA	1361	PASS	0	none	0	0	0	1e-6
chr5-160315567-AAAAAAAGATTAGAGTACGATCCCAGTTAAACTACATTCATGCACACACACATATGCAAAAATATTAACTGTGTAATCAGAGTGGTAGG-*	chr5	160315567	AAAAAAAGATTAGAGTACGATCCCAGTTAAACTACATTCATGCACACACACATATGCAAAAATATTAACTGTGTAATCAGAGTGGTAGG	*	246.97	PASS	0	none	0.194084	0	0	0.194084
chr5-160315567-AAAAAAAGATTAGAGTACGATCCCAGTTAAACTACATTCATGCACACACACATATGCAAAAATATTAACTGTGTAATCAGAGTGGTAGG-A	chr5	160315567	AAAAAAAGATTAGAGTACGATCCCAGTTAAACTACATTCATGCACACACACATATGCAAAAATATTAACTGTGTAATCAGAGTGGTAGG	A	246.97	PASS	0	none	0	0	0	1e-6
chr5-160315583-ACGATCCCAGTTAAACTACATTCATGCACACACACATATGCAAAAATATTAACTGTGTAATCAGAGTGGTAGG-*	chr5	160315583	ACGATCCCAGTTAAACTACATTCATGCACACACACATATGCAAAAATATTAACTGTGTAATCAGAGTGGTAGG	*	86.97	PASS	0	none	0.194057	0	0	0.194057
chr5-160315583-ACGATCCCAGTTAAACTACATTCATGCACACACACATATGCAAAAATATTAACTGTGTAATCAGAGTGGTAGG-A	chr5	160315583	ACGATCCCAGTTAAACTACATTCATGCACACACACATATGCAAAAATATTAACTGTGTAATCAGAGTGGTAGG	A	86.97	PASS	0	none	0	0	0	1e-6
chr5-160315588-CCCAGTTAAACTACATTCATGCACACACACATATGCAAAAATATTAACTGTGTAATCAGAGTGGTAGGATT-*	chr5	160315588	CCCAGTTAAACTACATTCATGCACACACACATATGCAAAAATATTAACTGTGTAATCAGAGTGGTAGGATT	*	35.97	PASS	0	none	0.194004	0	0	0.194004
chr5-160315588-CCCAGTTAAACTACATTCATGCACACACACATATGCAAAAATATTAACTGTGTAATCAGAGTGGTAGGATT-C	chr5	160315588	CCCAGTTAAACTACATTCATGCACACACACATATGCAAAAATATTAACTGTGTAATCAGAGTGGTAGGATT	C	35.97	PASS	0	none	2.2000000000000003e-5	0	0	2.2000000000000003e-5
chr5-160315600-A-*	chr5	160315600	A	*	31	PASS	0	none	0.194084	0	0	0.194084
chr5-160315600-A-G	chr5	160315600	A	G	31	PASS	0	none	0	0	0	1e-6
chr5-160315637-G-*	chr5	160315637	G	*	330	PASS	0	none	0.194084	0	0	0.194084
chr5-160315637-G-A	chr5	160315637	G	A	330	PASS	0	none	2.2000000000000003e-5	0	0	2.2000000000000003e-5
chr5-160315654-G-*	chr5	160315654	G	*	168	PASS	0	none	0.194057	0	0	0.194057
chr5-160315654-G-GCT	chr5	160315654	G	GCT	168	PASS	0	none	0	0	0	1e-6
chr5-160315654-G-T	chr5	160315654	G	T	168	PASS	0	none	9e-6	0	0	9e-6
chr5-160315655-GAT-*	chr5	160315655	GAT	*	89.97	PASS	0	none	0.194068	0	0	0.194068
chr5-160315655-GAT-G	chr5	160315655	GAT	G	89.97	PASS	0	none	0	0	0	1e-6
chr5-160326694-T-C	chr5	160326694	T	C	158700	PASS	0.091305	afr	0.01078999999999998	2	134	0.091305
chr5-160347753-GTTTTT-*	chr5	160347753	GTTTTT	*	22182	PASS	0	none	0	0	0	1e-6
chr5-160347753-GTTTTT-G	chr5	160347753	GTTTTT	G	22182	PASS	0	none	9e-6	0	0	9e-6
chr5-160347753-GTTTTT-GT	chr5	160347753	GTTTTT	GT	22182	PASS	0	none	3.810000000000003e-4	0	0	3.810000000000003e-4
chr5-160347753-GTTTTT-GTT	chr5	160347753	GTTTTT	GTT	22182	PASS	0	none	0.004553	0	0	0.004553
chr5-160347753-GTTTTT-GTTT	chr5	160347753	GTTTTT	GTTT	22182	PASS	0	none	0.003562	0	0	0.003562
chr5-160347753-GTTTTT-GTTTT	chr5	160347753	GTTTTT	GTTTT	22182	PASS	0	none	0.005499	0	0	0.005499
chr5-160347753-GTTTTT-GTTTTTT	chr5	160347753	GTTTTT	GTTTTTT	22182	PASS	0	none	1.0699999999999996e-4	0	0	1.0699999999999996e-4
chr5-160347753-GTTTTT-GTTTTTTTT	chr5	160347753	GTTTTT	GTTTTTTTT	22182	PASS	0	none	0	0	0	1e-6
chr5-160347753-GTTTTT-GTTTTTTTTTTTTTTTTT	chr5	160347753	GTTTTT	GTTTTTTTTTTTTTTTTT	22182	PASS	0	none	0	0	0	1e-6
chr5-160347753-GTTTTT-TTTTTT	chr5	160347753	GTTTTT	TTTTTT	22182	PASS	0	none	9e-6	0	0	9e-6
chr5-160347905-A-G	chr5	160347905	A	G	95337	PASS	0.56554	nfe	0.071022	0	0	0.56554
chr5-160348734-G-A	chr5	160348734	G	A	984285	PASS	0.71193	nfe	0.3722339999999996	0	0	0.71193
chr5-160349040-A-G	chr5	160349040	A	G	7220078	PASS	0.5587	nfe	0.46678999999999937	63	134	0.5587
chr5-160349630-C-T	chr5	160349630	C	T	23060548	PASS	0.47914	nfe	0.4132739999999996	53	134	0.47914
chr5-160354627-TATATATAG-*	chr5	160354627	TATATATAG	*	238881	PASS	0	none	1.0799999999999996e-4	0	24	1.0799999999999996e-4
chr5-160354627-TATATATAG-AATATATAG	chr5	160354627	TATATATAG	AATATATAG	238881	PASS	0	none	0	0	24	1e-6
chr5-160354627-TATATATAG-GATATATAG	chr5	160354627	TATATATAG	GATATATAG	238881	PASS	0	none	0.03500800000000001	12	24	0.03500800000000001
chr5-160354627-TATATATAG-T	chr5	160354627	TATATATAG	T	238881	PASS	1.0238e-4	nfe	9e-6	0	24	1.0238e-4
chr5-160354627-TATATATAG-TAGATAGATAGATATATAG	chr5	160354627	TATATATAG	TAGATAGATAGATATATAG	238881	PASS	0	none	5.2999999999999994e-5	0	24	5.2999999999999994e-5
chr5-160354627-TATATATAG-TAGATATATAG	chr5	160354627	TATATATAG	TAGATATATAG	238881	PASS	0	none	9e-6	0	24	9e-6
chr5-160354627-TATATATAG-TTGATATATAG	chr5	160354627	TATATATAG	TTGATATATAG	238881	PASS	0	none	9e-6	0	24	9e-6
chr5-160354631-TATAG-*	chr5	160354631	TATAG	*	2861491	PASS	0	none	3.150000000000005e-4	0	30	3.150000000000005e-4
chr5-160354631-TATAG-GATAG	chr5	160354631	TATAG	GATAG	2861491	PASS	0	none	0.45330899999999935	26	30	0.45330899999999935
chr5-160354631-TATAG-T	chr5	160354631	TATAG	T	2861491	PASS	1.192e-5	nfe	8.9e-5	0	30	8.9e-5
chr5-160354631-TATAG-TAGATAG	chr5	160354631	TATAG	TAGATAG	2861491	PASS	0	none	3.6999999999999985e-5	0	30	3.6999999999999985e-5
chr5-160354631-TATAG-TAGATAGATAG	chr5	160354631	TATAG	TAGATAGATAG	2861491	PASS	0	none	9e-6	0	30	9e-6
chr5-160354631-TATAG-TAGATAGATAGATAG	chr5	160354631	TATAG	TAGATAGATAGATAG	2861491	PASS	0	none	0	0	30	1e-6
chr5-160354631-TATAG-TATAGAGATAG	chr5	160354631	TATAG	TATAGAGATAG	2861491	PASS	0	none	0	0	30	1e-6
chr5-160354631-TATAG-TATAGAGATAGATAGATAG	chr5	160354631	TATAG	TATAGAGATAGATAGATAG	2861491	PASS	0	none	1.27e-4	0	30	1.27e-4
chr5-160354631-TATAG-TATAGATAG	chr5	160354631	TATAG	TATAGATAG	2861491	PASS	0	none	0.00100899999999999	0	30	0.00100899999999999
chr5-160354631-TATAG-TATAGATAGATAG	chr5	160354631	TATAG	TATAGATAGATAG	2861491	PASS	0	none	2.08e-4	0	30	2.08e-4
chr5-160354631-TATAG-TATAGATAGATAGATAG	chr5	160354631	TATAG	TATAGATAGATAGATAG	2861491	PASS	0	none	2.2000000000000003e-5	0	30	2.2000000000000003e-5
chr5-160354631-TATAG-TATAGATAGATAGATAGATAG	chr5	160354631	TATAG	TATAGATAGATAGATAGATAG	2861491	PASS	0	none	2.2000000000000003e-5	0	30	2.2000000000000003e-5
chr5-160354631-TATAG-TCGATAG	chr5	160354631	TATAG	TCGATAG	2861491	PASS	0	none	0	0	30	1e-6
chr5-160354635-G-*	chr5	160354635	G	*	23365	PASS	0	none	6.560000000000003e-4	0	56	6.560000000000003e-4
chr5-160354635-G-T	chr5	160354635	G	T	23365	PASS	0.011083	afr	0.007081	0	56	0.011083
chr5-160354717-C-T	chr5	160354717	C	T	1411588	PASS	0.16988	eas	0.073826	11	134	0.16988
chr5-160355168-T-C	chr5	160355168	T	C	4971409	PASS	0.48761	nfe	0.394809	52	134	0.48761
chr5-160393924-C-A	chr5	160393924	C	A	5101708	PASS	0.11576	mid	0.09072000000000002	14	134	0.11576
chr5-160394801-A-T	chr5	160394801	A	T	19011	PASS	7.1833e-4	nfe	1.47e-4	1	134	7.1833e-4
chr5-160395264-C-A	chr5	160395264	C	A	32836	PASS	0.0010713	nfe	2.7300000000000035e-4	1	134	0.0010713
chr5-160395275-T-C	chr5	160395275	T	C	1436	PASS	3e-7	nfe	0	1	134	1e-6
chr5-160395291-T-C	chr5	160395291	T	C	233956	PASS	0.0049473	nfe	0.002942	1	134	0.0049473
chr5-160402665-C-T	chr5	160402665	C	T	46397	PASS	0.17768	nfe	0.03456100000000001	0	0	0.17768
chr5-160402940-G-*	chr5	160402940	G	*	382495	PASS	0	none	0	0	0	1e-6
chr5-160402940-G-A	chr5	160402940	G	A	382495	PASS	0.32908	sas	0.153875	0	0	0.32908
chr5-160403001-C-A	chr5	160403001	C	A	675967	PASS	0	none	0	0	16	1e-6
chr5-160403001-C-T	chr5	160403001	C	T	675967	PASS	0.36261	sas	0.20747	4	16	0.36261
chr5-160403014-CAAA-C	chr5	160403014	CAAA	C	73201.97	PASS	0	none	0	0	28	1e-6
chr5-160403014-CAAA-CA	chr5	160403014	CAAA	CA	73201.97	PASS	0	none	1.6699999999999994e-4	0	28	1.6699999999999994e-4
chr5-160403014-CAAA-CAA	chr5	160403014	CAAA	CAA	73201.97	PASS	0	none	0.02418300000000001	2	28	0.02418300000000001
chr5-160403014-CAAA-CAAAA	chr5	160403014	CAAA	CAAAA	73201.97	PASS	0	none	0.020885	1	28	0.020885
chr5-160403014-CAAA-CAAAAA	chr5	160403014	CAAA	CAAAAA	73201.97	PASS	0	none	1.6699999999999994e-4	0	28	1.6699999999999994e-4
chr5-160403022-AAAAT-A	chr5	160403022	AAAAT	A	8590	PASS	0	none	9e-6	0	62	9e-6
chr5-160403022-AAAAT-TAAAT	chr5	160403022	AAAAT	TAAAT	8590	PASS	0	none	0.00186299999999999	1	62	0.00186299999999999
chr5-160403596-T-C	chr5	160403596	T	C	2772270	PASS	0.39225	eas	0.3321939999999997	50	134	0.39225
chr5-160404657-C-T	chr5	160404657	C	T	7338405	PASS	0.59563	afr	0.3548629999999997	41	134	0.59563
chr5-160404712-G-A	chr5	160404712	G	A	473006	PASS	0.21735	afr	0.019994	1	134	0.21735
chr5-160404729-GAA-AAA	chr5	160404729	GAA	AAA	984140	ExcessHet	0	none	0.002613	0	106	0.002613
chr5-160404729-GAA-G	chr5	160404729	GAA	G	984140	ExcessHet	2.8e-6	nfe	0	0	106	2.8e-6
chr5-160404729-GAA-GA	chr5	160404729	GAA	GA	984140	ExcessHet	0	none	0.005849	0	106	0.005849
chr5-160404729-GAA-GAAA	chr5	160404729	GAA	GAAA	984140	ExcessHet	0	none	0.3303479999999997	32	106	0.3303479999999997
chr5-160404729-GAA-GAAAA	chr5	160404729	GAA	GAAAA	984140	ExcessHet	0	none	0.003775	1	106	0.003775
chr5-160404729-GAA-GAAAAA	chr5	160404729	GAA	GAAAAA	984140	ExcessHet	0	none	5.2999999999999994e-5	0	106	5.2999999999999994e-5
chr5-160404796-A-G	chr5	160404796	A	G	10896474	PASS	0.42379	amr	0.32735799999999954	39	134	0.42379
chr5-160405080-G-C	chr5	160405080	G	C	765	PASS	0	none	0	1	134	1e-6
chr5-160405243-A-G	chr5	160405243	A	G	3283174	PASS	0.40619	amr	0.3246029999999994	39	134	0.40619
chr5-160406348-ATT-*	chr5	160406348	ATT	*	1105862	ExcessHet	0	none	0	0	110	1e-6
chr5-160406348-ATT-A	chr5	160406348	ATT	A	1105862	ExcessHet	0.0031867	afr	0.003979	0	110	0.003979
chr5-160406348-ATT-AATTT	chr5	160406348	ATT	AATTT	1105862	ExcessHet	0	none	0	0	110	1e-6
chr5-160406348-ATT-AATTTT	chr5	160406348	ATT	AATTTT	1105862	ExcessHet	0	none	0	0	110	1e-6
chr5-160406348-ATT-AT	chr5	160406348	ATT	AT	1105862	ExcessHet	0	none	0.098145	24	110	0.098145
chr5-160406348-ATT-ATTT	chr5	160406348	ATT	ATTT	1105862	ExcessHet	0	none	0.213498	33	110	0.213498
chr5-160406348-ATT-ATTTT	chr5	160406348	ATT	ATTTT	1105862	ExcessHet	0	none	0.012981	3	110	0.012981
chr5-160406348-ATT-ATTTTT	chr5	160406348	ATT	ATTTTT	1105862	ExcessHet	0	none	3.820000000000003e-4	0	110	3.820000000000003e-4
chr5-160406348-ATT-ATTTTTT	chr5	160406348	ATT	ATTTTTT	1105862	ExcessHet	0	none	9e-6	0	110	9e-6
chr5-160406348-ATT-ATTTTTTT	chr5	160406348	ATT	ATTTTTTT	1105862	ExcessHet	0	none	0	0	110	1e-6
chr5-160406348-ATT-TTT	chr5	160406348	ATT	TTT	1105862	ExcessHet	0	none	0.002064	0	110	0.002064
chr5-160406349-T-*	chr5	160406349	T	*	4905	PASS	0	none	0.10202200000000002	24	76	0.10202200000000002
chr5-160406349-T-A	chr5	160406349	T	A	4905	PASS	0.016921	mid	9.150000000000004e-4	0	76	0.016921
chr5-160406364-A-*	chr5	160406364	A	*	5922	PASS	0	none	3.160000000000005e-4	0	112	3.160000000000005e-4
chr5-160406364-A-T	chr5	160406364	A	T	5922	PASS	0.001058	nfe	0.00549	2	112	0.00549
chr5-160406395-A-G	chr5	160406395	A	G	93505	PASS	0.091429	afr	0.00794999999999998	1	134	0.091429
chr5-160406762-GA-AA	chr5	160406762	GA	AA	6896	PASS	0	none	5.640000000000005e-4	0	128	5.640000000000005e-4
chr5-160406762-GA-G	chr5	160406762	GA	G	6896	PASS	2.6974e-4	sas	0.00142399999999999	0	128	0.00142399999999999
chr5-160406762-GA-GAA	chr5	160406762	GA	GAA	6896	PASS	0	none	0.004722	0	128	0.004722
chr5-160406762-GA-GAAAAAAAAAA	chr5	160406762	GA	GAAAAAAAAAA	6896	PASS	0	none	2.2000000000000003e-5	0	128	2.2000000000000003e-5
chr5-160407940-T-A	chr5	160407940	T	A	3457	PASS	9.22e-4	sas	5.2999999999999994e-5	1	134	9.22e-4
chr5-160408166-G-A	chr5	160408166	G	A	7288995	PASS	0.41595	amr	0.32587299999999947	39	134	0.41595
chr5-160408277-G-T	chr5	160408277	G	T	6763	PASS	0.0047866	nfe	0.004871	5	90	0.004871
chr5-160408278-C-A	chr5	160408278	C	A	793	VQSRTrancheSNP99.70to99.80	0	none	0	0	132	1e-6
chr5-160408278-C-G	chr5	160408278	C	G	793	VQSRTrancheSNP99.70to99.80	8.53e-6	eas	2.2000000000000003e-5	1	132	2.2000000000000003e-5
chr5-160408278-C-T	chr5	160408278	C	T	793	VQSRTrancheSNP99.70to99.80	1.4825e-4	nfe	9e-6	0	132	1.4825e-4
chr5-160408298-C-A	chr5	160408298	C	A	1059	PASS	1.8529e-4	eas	7.500000000000004e-4	2	96	7.500000000000004e-4
chr5-160408305-G-T	chr5	160408305	G	T	100	PASS	8.01e-6	amr	1.6699999999999994e-4	0	120	1.6699999999999994e-4
chr5-160408454-C-A	chr5	160408454	C	A	1340	PASS	4.0435e-4	nfe	9e-6	1	134	4.0435e-4
chr5-160408463-A-G	chr5	160408463	A	G	371753	PASS	0.18951	afr	0.01920200000000001	1	134	0.18951
chr5-160408651-A-G	chr5	160408651	A	G	10027897	PASS	0.75424	amr	0.6859740000000001	89	134	0.75424
chr5-160408781-TTA-T	chr5	160408781	TTA	T	55453.97	PASS	0.036528	sas	0.007207	2	48	0.036528
chr5-160408783-ATCT-*	chr5	160408783	ATCT	*	50.97	PASS	0	none	0.007205	2	42	0.007205
chr5-160408783-ATCT-A	chr5	160408783	ATCT	A	50.97	PASS	0	none	9e-6	0	42	9e-6
chr5-160408830-ATAT-A	chr5	160408830	ATAT	A	265009.97	PASS	0.29953	amr	0.07191500000000002	2	6	0.29953
chr5-160408833-T-*	chr5	160408833	T	*	187.97	PASS	0	none	0.07191500000000002	2	6	0.07191500000000002
chr5-160408833-T-TTTATATAATAAAATATATTTTATTATA	chr5	160408833	T	TTTATATAATAAAATATATTTTATTATA	187.97	PASS	0	none	3.6999999999999985e-5	0	6	3.6999999999999985e-5
chr5-160412310-T-C	chr5	160412310	T	C	3818820	PASS	0.39435	nfe	0.34980999999999957	50	134	0.39435
chr5-160412509-G-A	chr5	160412509	G	A	722	PASS	0	none	9e-6	0	88	9e-6
chr5-160412509-G-T	chr5	160412509	G	T	722	PASS	4.609e-4	nfe	7.030000000000006e-4	0	88	7.030000000000006e-4
chr5-160412522-TTA-*	chr5	160412522	TTA	*	7592	VQSRTrancheINDEL95.00to96.00	0	none	2.2000000000000003e-5	0	108	2.2000000000000003e-5
chr5-160412522-TTA-ATA	chr5	160412522	TTA	ATA	7592	VQSRTrancheINDEL95.00to96.00	0	none	9e-6	0	108	9e-6
chr5-160412522-TTA-CTA	chr5	160412522	TTA	CTA	7592	VQSRTrancheINDEL95.00to96.00	0	none	2.2000000000000003e-5	0	108	2.2000000000000003e-5
chr5-160412522-TTA-T	chr5	160412522	TTA	T	7592	VQSRTrancheINDEL95.00to96.00	1.88e-6	nfe	5.2999999999999994e-5	0	108	5.2999999999999994e-5
chr5-160412522-TTA-TAAAAAAAAAAAAAAAAAAAAAATA	chr5	160412522	TTA	TAAAAAAAAAAAAAAAAAAAAAATA	7592	VQSRTrancheINDEL95.00to96.00	0	none	0	0	108	1e-6
chr5-160412522-TTA-TAAAAAAAAAAAAAAAAAATA	chr5	160412522	TTA	TAAAAAAAAAAAAAAAAAATA	7592	VQSRTrancheINDEL95.00to96.00	0	none	9e-6	0	108	9e-6
chr5-160412522-TTA-TAAAAAAAAAAAAAAATA	chr5	160412522	TTA	TAAAAAAAAAAAAAAATA	7592	VQSRTrancheINDEL95.00to96.00	0	none	0	0	108	1e-6
chr5-160412522-TTA-TAAAAAAAAAAAAAATA	chr5	160412522	TTA	TAAAAAAAAAAAAAATA	7592	VQSRTrancheINDEL95.00to96.00	0	none	0	0	108	1e-6
chr5-160412522-TTA-TAAAAAAAAAAATA	chr5	160412522	TTA	TAAAAAAAAAAATA	7592	VQSRTrancheINDEL95.00to96.00	0	none	0	0	108	1e-6
chr5-160412522-TTA-TAAAAAAAAAATA	chr5	160412522	TTA	TAAAAAAAAAATA	7592	VQSRTrancheINDEL95.00to96.00	0	none	0	0	108	1e-6
chr5-160412522-TTA-TAAAAAAAAATA	chr5	160412522	TTA	TAAAAAAAAATA	7592	VQSRTrancheINDEL95.00to96.00	0	none	2.2000000000000003e-5	0	108	2.2000000000000003e-5
chr5-160412522-TTA-TAAAAAAAATA	chr5	160412522	TTA	TAAAAAAAATA	7592	VQSRTrancheINDEL95.00to96.00	0	none	3.6999999999999985e-5	0	108	3.6999999999999985e-5
chr5-160412522-TTA-TAAAAAAATA	chr5	160412522	TTA	TAAAAAAATA	7592	VQSRTrancheINDEL95.00to96.00	0	none	4.950000000000003e-4	1	108	4.950000000000003e-4
chr5-160412522-TTA-TAAAAAATA	chr5	160412522	TTA	TAAAAAATA	7592	VQSRTrancheINDEL95.00to96.00	0	none	3.6000000000000035e-4	0	108	3.6000000000000035e-4
chr5-160412522-TTA-TAAAAATA	chr5	160412522	TTA	TAAAAATA	7592	VQSRTrancheINDEL95.00to96.00	0	none	8.210000000000003e-4	0	108	8.210000000000003e-4
chr5-160412522-TTA-TAAAATA	chr5	160412522	TTA	TAAAATA	7592	VQSRTrancheINDEL95.00to96.00	0	none	5.180000000000002e-4	0	108	5.180000000000002e-4
chr5-160412522-TTA-TAAATA	chr5	160412522	TTA	TAAATA	7592	VQSRTrancheINDEL95.00to96.00	0	none	1.47e-4	0	108	1.47e-4
chr5-160412522-TTA-TAATA	chr5	160412522	TTA	TAATA	7592	VQSRTrancheINDEL95.00to96.00	0	none	1.6699999999999994e-4	0	108	1.6699999999999994e-4
chr5-160412522-TTA-TATA	chr5	160412522	TTA	TATA	7592	VQSRTrancheINDEL95.00to96.00	0	none	7.740000000000004e-4	0	108	7.740000000000004e-4
chr5-160412523-TAAA-*	chr5	160412523	TAAA	*	7441919	PASS	0	none	3.6999999999999985e-5	0	130	3.6999999999999985e-5
chr5-160412523-TAAA-AAAA	chr5	160412523	TAAA	AAAA	7441919	PASS	0	none	0.006964	1	130	0.006964
chr5-160412523-TAAA-T	chr5	160412523	TAAA	T	7441919	PASS	9.458e-5	amr	2.5100000000000014e-4	0	130	2.5100000000000014e-4
chr5-160412523-TAAA-TA	chr5	160412523	TAAA	TA	7441919	PASS	0	none	0.004109	0	130	0.004109
chr5-160412523-TAAA-TAA	chr5	160412523	TAAA	TAA	7441919	PASS	0	none	0.034949	4	130	0.034949
chr5-160412523-TAAA-TAAAA	chr5	160412523	TAAA	TAAAA	7441919	PASS	0	none	0.082958	14	130	0.082958
chr5-160412523-TAAA-TAAAAA	chr5	160412523	TAAA	TAAAAA	7441919	PASS	0	none	0.01251599999999999	2	130	0.01251599999999999
chr5-160412523-TAAA-TAAAAAA	chr5	160412523	TAAA	TAAAAAA	7441919	PASS	0	none	0.03564100000000001	7	130	0.03564100000000001
chr5-160412523-TAAA-TAAAAAAA	chr5	160412523	TAAA	TAAAAAAA	7441919	PASS	0	none	0.094735	17	130	0.094735
chr5-160412523-TAAA-TAAAAAAAA	chr5	160412523	TAAA	TAAAAAAAA	7441919	PASS	0	none	0.14658700000000002	28	130	0.14658700000000002
chr5-160412523-TAAA-TAAAAAAAAA	chr5	160412523	TAAA	TAAAAAAAAA	7441919	PASS	0	none	0.095219	14	130	0.095219
chr5-160412523-TAAA-TAAAAAAAAAA	chr5	160412523	TAAA	TAAAAAAAAAA	7441919	PASS	0	none	0.08808100000000002	10	130	0.08808100000000002
chr5-160412523-TAAA-TAAAAAAAAAAA	chr5	160412523	TAAA	TAAAAAAAAAAA	7441919	PASS	0	none	0.02295300000000001	2	130	0.02295300000000001
chr5-160412523-TAAA-TAAAAAAAAAAAA	chr5	160412523	TAAA	TAAAAAAAAAAAA	7441919	PASS	0	none	0.007482	0	130	0.007482
chr5-160412523-TAAA-TAAAAAAAAAAAAA	chr5	160412523	TAAA	TAAAAAAAAAAAAA	7441919	PASS	0	none	0.004441	0	130	0.004441
chr5-160412523-TAAA-TAAAAAAAAAAAAAA	chr5	160412523	TAAA	TAAAAAAAAAAAAAA	7441919	PASS	0	none	0.003321	0	130	0.003321
chr5-160412523-TAAA-TAAAAAAAAAAAAAAA	chr5	160412523	TAAA	TAAAAAAAAAAAAAAA	7441919	PASS	0	none	0.002264	0	130	0.002264
chr5-160412523-TAAA-TAAAAAAAAAAAAAAAA	chr5	160412523	TAAA	TAAAAAAAAAAAAAAAA	7441919	PASS	0	none	0.00154599999999999	0	130	0.00154599999999999
chr5-160412523-TAAA-TAAAAAAAAAAAAAAAAA	chr5	160412523	TAAA	TAAAAAAAAAAAAAAAAA	7441919	PASS	0	none	0.00189099999999999	0	130	0.00189099999999999
chr5-160412523-TAAA-TAAAAAAAAAAAAAAAAAA	chr5	160412523	TAAA	TAAAAAAAAAAAAAAAAAA	7441919	PASS	0	none	0.00194099999999999	0	130	0.00194099999999999
chr5-160412523-TAAA-TAAAAAAAAAAAAAAAAAAA	chr5	160412523	TAAA	TAAAAAAAAAAAAAAAAAAA	7441919	PASS	0	none	8.69e-4	0	130	8.69e-4
chr5-160412523-TAAA-TAAAAAAAAAAAAAAAAAAAA	chr5	160412523	TAAA	TAAAAAAAAAAAAAAAAAAAA	7441919	PASS	0	none	8.69e-4	0	130	8.69e-4
chr5-160412523-TAAA-TAAAAAAAAAAAAAAAAAAAAA	chr5	160412523	TAAA	TAAAAAAAAAAAAAAAAAAAAA	7441919	PASS	0	none	0.00115599999999999	0	130	0.00115599999999999
chr5-160412523-TAAA-TAAAAAAAAAAAAAAAAAAAAAA	chr5	160412523	TAAA	TAAAAAAAAAAAAAAAAAAAAAA	7441919	PASS	0	none	0.002339	0	130	0.002339
chr5-160412523-TAAA-TAAAAAAAAAAAAAAAAAAAAAAA	chr5	160412523	TAAA	TAAAAAAAAAAAAAAAAAAAAAAA	7441919	PASS	0	none	0.002289	0	130	0.002289
chr5-160412523-TAAA-TAAAAAAAAAAAAAAAAAAAAAAAA	chr5	160412523	TAAA	TAAAAAAAAAAAAAAAAAAAAAAAA	7441919	PASS	0	none	0.00214	0	130	0.00214
chr5-160412523-TAAA-TAAAAAAAAAAAAAAAAAAAAAAAAA	chr5	160412523	TAAA	TAAAAAAAAAAAAAAAAAAAAAAAAA	7441919	PASS	0	none	0.00127699999999999	0	130	0.00127699999999999
chr5-160412523-TAAA-TAAAAAAAAAAAAAAAAAAAAAAAAAA	chr5	160412523	TAAA	TAAAAAAAAAAAAAAAAAAAAAAAAAA	7441919	PASS	0	none	3.160000000000005e-4	0	130	3.160000000000005e-4
chr5-160412523-TAAA-TAAAAAAAAAAAAAAAAAAAAAAAAAAA	chr5	160412523	TAAA	TAAAAAAAAAAAAAAAAAAAAAAAAAAA	7441919	PASS	0	none	2.09e-4	0	130	2.09e-4
chr5-160412523-TAAA-TAAAAAAAAAAAAAAAAAAAAAAAAAAAA	chr5	160412523	TAAA	TAAAAAAAAAAAAAAAAAAAAAAAAAAAA	7441919	PASS	0	none	5.2999999999999994e-5	0	130	5.2999999999999994e-5
chr5-160412523-TAAA-TAAAAAAAAAAAAAAAAAAAAAAAAAAAAA	chr5	160412523	TAAA	TAAAAAAAAAAAAAAAAAAAAAAAAAAAAA	7441919	PASS	0	none	7.099999999999998e-5	0	130	7.099999999999998e-5
chr5-160412523-TAAA-TAAAAAAAAAAAAAAAAAAAAAAAAAAAAAA	chr5	160412523	TAAA	TAAAAAAAAAAAAAAAAAAAAAAAAAAAAAA	7441919	PASS	0	none	7.099999999999998e-5	0	130	7.099999999999998e-5
chr5-160412523-TAAA-TAAAAAAAAAAAAAAAAAAAAAAAAAAAAAAA	chr5	160412523	TAAA	TAAAAAAAAAAAAAAAAAAAAAAAAAAAAAAA	7441919	PASS	0	none	0	0	130	1e-6
chr5-160412523-TAAA-TAAAAAAAAAAAAAAAAAAAAAAAAAAAAAAAA	chr5	160412523	TAAA	TAAAAAAAAAAAAAAAAAAAAAAAAAAAAAAAA	7441919	PASS	0	none	3.6999999999999985e-5	0	130	3.6999999999999985e-5
chr5-160412523-TAAA-TAAAAAAAAAAAAAAAAAAAAAAAAAAAAAAAAA	chr5	160412523	TAAA	TAAAAAAAAAAAAAAAAAAAAAAAAAAAAAAAAA	7441919	PASS	0	none	0	0	130	1e-6
chr5-160412523-TAAA-TTAAAAA	chr5	160412523	TAAA	TTAAAAA	7441919	PASS	0	none	9e-6	0	130	9e-6
chr5-160412523-TAAA-TTAAAAAA	chr5	160412523	TAAA	TTAAAAAA	7441919	PASS	0	none	9e-6	0	130	9e-6
chr5-160412523-TAAA-TTAAAAAAA	chr5	160412523	TAAA	TTAAAAAAA	7441919	PASS	0	none	2.2000000000000003e-5	0	130	2.2000000000000003e-5
chr5-160412523-TAAA-TTAAAAAAAA	chr5	160412523	TAAA	TTAAAAAAAA	7441919	PASS	0	none	5.2999999999999994e-5	0	130	5.2999999999999994e-5
chr5-160412523-TAAA-TTAAAAAAAAA	chr5	160412523	TAAA	TTAAAAAAAAA	7441919	PASS	0	none	0	0	130	1e-6
chr5-160412523-TAAA-TTAAAAAAAAAAAAAAA	chr5	160412523	TAAA	TTAAAAAAAAAAAAAAA	7441919	PASS	0	none	9e-6	0	130	9e-6
chr5-160412524-A-*	chr5	160412524	A	*	37	PASS	0	none	0.039824	4	100	0.039824
chr5-160412524-A-T	chr5	160412524	A	T	37	PASS	5.4e-5	eas	2.09e-4	0	100	2.09e-4
chr5-160412538-G-*	chr5	160412538	G	*	6223534	PASS	0	none	0.02767900000000002	0	126	0.02767900000000002
chr5-160412538-G-A	chr5	160412538	G	A	6223534	PASS	0.6921	nfe	0.5627670000000002	83	126	0.6921
chr5-160412538-G-GAA	chr5	160412538	G	GAA	6223534	PASS	2.37e-6	nfe	9e-6	0	126	9e-6
chr5-160412538-G-GAAAA	chr5	160412538	G	GAAAA	6223534	PASS	0	none	0	0	126	1e-6
chr5-160412538-G-GAAAAA	chr5	160412538	G	GAAAAA	6223534	PASS	1.255e-4	mid	2.2000000000000003e-5	0	126	1.255e-4
chr5-160412538-G-GAAAAAA	chr5	160412538	G	GAAAAAA	6223534	PASS	5.4e-7	nfe	0	0	126	1e-6
chr5-160412550-G-*	chr5	160412550	G	*	26983	PASS	0	none	8.9e-5	0	102	8.9e-5
chr5-160412550-G-A	chr5	160412550	G	A	26983	PASS	0.0053109	sas	0.01334499999999999	0	102	0.01334499999999999
chr5-160412550-G-T	chr5	160412550	G	T	26983	PASS	2.1783e-4	nfe	7.730000000000004e-4	1	102	7.730000000000004e-4
chr5-160412556-G-*	chr5	160412556	G	*	6198	PASS	0	none	7.730000000000004e-4	0	90	7.730000000000004e-4
chr5-160412556-G-A	chr5	160412556	G	A	6198	PASS	6.6913e-4	sas	0.00147099999999999	0	90	0.00147099999999999
chr5-160412556-G-T	chr5	160412556	G	T	6198	PASS	5.1884e-4	eas	0.00144599999999999	0	90	0.00144599999999999
chr5-160413332-GTACTACTAT-CTACTACTAT	chr5	160413332	GTACTACTAT	CTACTACTAT	12228529	PASS	0	none	7.099999999999998e-5	0	134	7.099999999999998e-5
chr5-160413332-GTACTACTAT-G	chr5	160413332	GTACTACTAT	G	12228529	PASS	0.0011905	nfe	2.2999999999999995e-4	0	134	0.0011905
chr5-160413332-GTACTACTAT-GAACTACTACTAT	chr5	160413332	GTACTACTAT	GAACTACTACTAT	12228529	PASS	0	none	9e-6	0	134	9e-6
chr5-160413332-GTACTACTAT-GTACTACTACTAT	chr5	160413332	GTACTACTAT	GTACTACTACTAT	12228529	PASS	0	none	0.682373	90	134	0.682373
chr5-160413408-A-G	chr5	160413408	A	G	33539	PASS	0.0032677	nfe	0.00184199999999999	2	134	0.0032677
chr5-160413681-T-C	chr5	160413681	T	C	13004273	PASS	0.75419	amr	0.6867590000000001	89	134	0.75419
chr5-160413693-A-C	chr5	160413693	A	C	6192773	PASS	0.40529	nfe	0.3557279999999997	50	134	0.40529
chr5-160413844-A-C	chr5	160413844	A	C	160457	PASS	0.090351	afr	0.00826199999999999	1	134	0.090351
chr5-160413928-T-A	chr5	160413928	T	A	177028	PASS	0.068846	amr	0.01060699999999999	2	134	0.068846
chr5-160413973-T-C	chr5	160413973	T	C	90321	PASS	0.010466	nfe	0.005725	3	134	0.010466
chr5-160414485-TAAAA-*	chr5	160414485	TAAAA	*	708365	ExcessHet	0	none	3.6999999999999985e-5	0	120	3.6999999999999985e-5
chr5-160414485-TAAAA-AAAAA	chr5	160414485	TAAAA	AAAAA	708365	ExcessHet	0	none	0.002664	0	120	0.002664
chr5-160414485-TAAAA-T	chr5	160414485	TAAAA	T	708365	ExcessHet	0	none	0	0	120	1e-6
chr5-160414485-TAAAA-TA	chr5	160414485	TAAAA	TA	708365	ExcessHet	0	none	2.09e-4	0	120	2.09e-4
chr5-160414485-TAAAA-TAA	chr5	160414485	TAAAA	TAA	708365	ExcessHet	0	none	0.01086399999999999	0	120	0.01086399999999999
chr5-160414485-TAAAA-TAAA	chr5	160414485	TAAAA	TAAA	708365	ExcessHet	0	none	0.22425899999999999	48	120	0.22425899999999999
chr5-160414485-TAAAA-TAAAAA	chr5	160414485	TAAAA	TAAAAA	708365	ExcessHet	0	none	0.07553900000000001	7	120	0.07553900000000001
chr5-160414485-TAAAA-TAAAAAA	chr5	160414485	TAAAA	TAAAAAA	708365	ExcessHet	0	none	0.002264	1	120	0.002264
chr5-160414485-TAAAA-TAAAAAAA	chr5	160414485	TAAAA	TAAAAAAA	708365	ExcessHet	0	none	2.2000000000000003e-5	0	120	2.2000000000000003e-5
chr5-160414485-TAAAA-TTAAAAA	chr5	160414485	TAAAA	TTAAAAA	708365	ExcessHet	0	none	8.9e-5	0	120	8.9e-5
chr5-160414486-A-*	chr5	160414486	A	*	744015	PASS	0	none	0.212043	40	110	0.212043
chr5-160414486-A-AAT	chr5	160414486	A	AAT	744015	PASS	0	none	0	0	110	1e-6
chr5-160414486-A-T	chr5	160414486	A	T	744015	PASS	0.25199	nfe	0.08350300000000002	12	110	0.25199
chr5-160414487-A-*	chr5	160414487	A	*	15983	PASS	0	none	0.01005399999999998	0	114	0.01005399999999998
chr5-160414487-A-T	chr5	160414487	A	T	15983	PASS	0.0033147	sas	0.01120599999999999	1	114	0.01120599999999999
chr5-160415407-GT-G	chr5	160415407	GT	G	25385	PASS	5.754e-5	nfe	1.88e-4	0	134	1.88e-4
chr5-160415407-GT-GTT	chr5	160415407	GT	GTT	25385	PASS	0	none	0.01456499999999999	4	134	0.01456499999999999
chr5-160415407-GT-GTTT	chr5	160415407	GT	GTTT	25385	PASS	0	none	9e-6	0	134	9e-6
chr5-160415407-GT-TT	chr5	160415407	GT	TT	25385	PASS	0	none	0	0	134	1e-6
chr5-160415458-A-G	chr5	160415458	A	G	4725622	PASS	0.73782	nfe	0.6181570000000002	89	134	0.73782
chr5-160421970-G-*	chr5	160421970	G	*	941580.97	PASS	0	none	1.6699999999999994e-4	0	22	1.6699999999999994e-4
chr5-160421970-G-GGCTGAA	chr5	160421970	G	GGCTGAA	941580.97	PASS	0.27558	amr	0.16752500000000003	2	22	0.27558
chr5-160422501-T-*	chr5	160422501	T	*	2122	PASS	0	none	0	0	30	1e-6
chr5-160422501-T-G	chr5	160422501	T	G	2122	PASS	0.0012367	nfe	0.00188599999999999	1	30	0.00188599999999999
chr5-160422506-A-ATTT	chr5	160422506	A	ATTT	677	VQSRTrancheINDEL99.90to99.95	0	none	0	0	54	1e-6
chr5-160422506-A-T	chr5	160422506	A	T	677	VQSRTrancheINDEL99.90to99.95	1.1245e-4	nfe	6.550000000000003e-4	0	54	6.550000000000003e-4
chr5-160422509-G-T	chr5	160422509	G	T	1638	PASS	4.5942e-4	nfe	0.00146899999999999	1	46	0.00146899999999999
chr5-160422512-C-A	chr5	160422512	C	A	760	PASS	9.91e-6	nfe	3.6999999999999985e-5	0	50	3.6999999999999985e-5
chr5-160422512-C-G	chr5	160422512	C	G	760	PASS	1.8304e-4	afr	6.090000000000004e-4	0	50	6.090000000000004e-4
chr5-160422519-C-A	chr5	160422519	C	A	634	PASS	2.3181e-4	nfe	6.090000000000004e-4	0	48	6.090000000000004e-4
chr5-160422519-C-G	chr5	160422519	C	G	634	PASS	0	none	9e-6	0	48	9e-6
chr5-160422579-A-G	chr5	160422579	A	G	5177439	PASS	0.19787	sas	0.15578200000000003	23	134	0.19787
chr5-160422597-C-A	chr5	160422597	C	A	417190	PASS	0.025005	nfe	0.01371599999999999	5	112	0.025005
chr5-160422658-G-C	chr5	160422658	G	C	107090	PASS	0.011009	afr	0.002415	1	134	0.011009
chr5-160422984-C-T	chr5	160422984	C	T	5121133	PASS	0.37815	amr	0.239775	35	134	0.37815
chr5-160423021-G-A	chr5	160423021	G	A	86125	PASS	0.039939	afr	0.005288	1	134	0.039939
chr5-160424204-G-C	chr5	160424204	G	C	17199317	PASS	0.98359	nfe	0.9503250000000004	134	134	0.98359
chr5-160424738-A-G	chr5	160424738	A	G	806775	PASS	0.65673	nfe	0.32804399999999967	1	2	0.65673
chr5-160427953-C-T	chr5	160427953	C	T	3004	PASS	2.2722e-4	nfe	8.9e-5	1	134	2.2722e-4
chr5-160427959-G-A	chr5	160427959	G	A	19143	PASS	0.0030292	nfe	0.00108399999999999	1	134	0.0030292
chr5-160428524-G-T	chr5	160428524	G	T	56551	PASS	0.0039582	nfe	0.004033	1	134	0.004033
chr5-160428753-T-TG	chr5	160428753	T	TG	3265167.97	PASS	0.26025	afr	0.20360700000000004	42	134	0.26025
chr5-160565281-C-T	chr5	160565281	C	T	45820	PASS	0.0084976	nfe	0.0036	1	132	0.0084976
chr5-160565635-T-C	chr5	160565635	T	C	133806	PASS	0.041193	afr	0.00157099999999999	1	134	0.041193
chr5-160565648-T-C	chr5	160565648	T	C	28861558	PASS	0.43061	afr	0.3507829999999996	43	134	0.43061
chr5-160565690-C-T	chr5	160565690	C	T	6527569	PASS	0.137	sas	0.102129	9	134	0.137
chr5-160565744-A-G	chr5	160565744	A	G	11006901	PASS	0.25864	afr	0.13998200000000002	14	134	0.25864
chr5-160565747-T-G	chr5	160565747	T	G	25926443	PASS	0.5526	afr	0.36780799999999936	43	134	0.5526
chr5-160569383-T-G	chr5	160569383	T	G	2077348	PASS	0.29847	afr	0.14630700000000002	14	134	0.29847
chr5-160589454-C-T	chr5	160589454	C	T	521101	PASS	0.19826	afr	0.043718	5	134	0.19826
chr5-160589502-G-C	chr5	160589502	G	C	804484	PASS	0.20676	afr	0.04606500000000002	5	134	0.20676
chr5-160589779-T-C	chr5	160589779	T	C	103242	PASS	0.082074	afr	0.007094	1	134	0.082074
chr5-160590998-T-C	chr5	160590998	T	C	447792	PASS	0.034822	mid	0.02356399999999999	4	134	0.034822
chr5-160591011-AGTT-A	chr5	160591011	AGTT	A	1359414.97	PASS	0.23161	eas	0.05741800000000002	5	134	0.23161
chr5-160591012-G-*	chr5	160591012	G	*	1405	PASS	0	none	0.05741800000000002	5	134	0.05741800000000002
chr5-160591012-G-A	chr5	160591012	G	A	1405	PASS	0	none	9e-6	0	134	9e-6
chr5-160591016-T-A	chr5	160591016	T	A	1377806	PASS	0.23127	eas	0.05741800000000002	5	134	0.23127
chr5-160591018-C-A	chr5	160591018	C	A	1385835	PASS	0.23153	eas	0.05741800000000002	5	134	0.23153
chr5-160591019-TCTGC-T	chr5	160591019	TCTGC	T	1379153.97	PASS	0.23139	eas	0.05741800000000002	5	134	0.23139
chr5-160599018-G-A	chr5	160599018	G	A	1139845	PASS	0.068361	nfe	0.049482	10	134	0.068361
chr5-160602828-G-T	chr5	160602828	G	T	68812	PASS	0.0080783	nfe	0.005031	2	134	0.0080783
chr5-160603847-C-T	chr5	160603847	C	T	275425	PASS	0.034356	mid	0.023485	4	134	0.034356
chr5-160603857-T-C	chr5	160603857	T	C	53517	PASS	0.0068899	nfe	0.004621	4	134	0.0068899
chr5-160603863-G-A	chr5	160603863	G	A	276268	PASS	0.032751	mid	0.023538	4	134	0.032751
chr5-160603915-G-A	chr5	160603915	G	A	500823	PASS	0.036696	mid	0.02791200000000001	4	134	0.036696
chr5-160606857-C-T	chr5	160606857	C	T	65417	PASS	8.7544e-4	nfe	8.930000000000006e-4	1	134	8.930000000000006e-4
chr5-160612522-T-A	chr5	160612522	T	A	49601	PASS	0.014716	mid	0.00854699999999998	1	132	0.014716
chr5-160612557-T-G	chr5	160612557	T	G	2100	PASS	0.001783	nfe	0.00103599999999999	1	130	0.001783
chr5-160612680-T-C	chr5	160612680	T	C	534853	PASS	0.21433	eas	0.04123800000000001	6	134	0.21433
chr5-160615896-G-T	chr5	160615896	G	T	493516	PASS	0.033533	mid	0.02300800000000001	4	134	0.033533
chr5-160615982-G-T	chr5	160615982	G	T	375034	PASS	0.03339	mid	0.02414700000000001	4	134	0.03339
chr5-160616064-C-A	chr5	160616064	C	A	4124179	PASS	0.53013	nfe	0.4393939999999999	72	134	0.53013
chr5-160616101-AC-A	chr5	160616101	AC	A	8395490.97	PASS	8.13e-6	nfe	2.2000000000000003e-5	0	122	2.2000000000000003e-5
chr5-160616101-AC-AGC	chr5	160616101	AC	AGC	8395490.97	PASS	0	none	0	0	122	1e-6
chr5-160616101-AC-ATC	chr5	160616101	AC	ATC	8395490.97	PASS	0	none	0.7157700000000001	91	122	0.7157700000000001
chr5-160616101-AC-ATTC	chr5	160616101	AC	ATTC	8395490.97	PASS	0	none	0.00880499999999999	1	122	0.00880499999999999
chr5-160616102-CT-*	chr5	160616102	CT	*	9260715	PASS	0	none	9e-6	0	134	9e-6
chr5-160616102-CT-C	chr5	160616102	CT	C	9260715	PASS	1.064e-5	nfe	2.2000000000000003e-5	0	134	2.2000000000000003e-5
chr5-160616102-CT-CTT	chr5	160616102	CT	CTT	9260715	PASS	0	none	9e-6	0	134	9e-6
chr5-160616102-CT-TT	chr5	160616102	CT	TT	9260715	PASS	0	none	0.7504780000000004	104	134	0.7504780000000004
chr5-160616110-T-A	chr5	160616110	T	A	177802	PASS	0.030333	mid	0.022082	4	134	0.030333
chr5-160616110-T-TA	chr5	160616110	T	TA	177802	PASS	1.532e-5	nfe	3.6999999999999985e-5	0	134	3.6999999999999985e-5
chr5-160617848-G-A	chr5	160617848	G	A	18848610	PASS	0.83678	eas	0.7726600000000005	104	134	0.83678
chr5-160620258-C-G	chr5	160620258	C	G	15884037	PASS	0.83808	eas	0.7896690000000002	108	134	0.83808
chr5-160620752-C-T	chr5	160620752	C	T	1290370	PASS	0.033194	mid	0.02263800000000002	4	134	0.033194
chr5-160622348-C-T	chr5	160622348	C	T	17084102	PASS	0.83693	eas	0.78539	106	134	0.83693
chr5-160632012-G-A	chr5	160632012	G	A	735	PASS	1.0499e-4	nfe	9e-6	1	134	1.0499e-4
chr5-160632130-A-G	chr5	160632130	A	G	92204	PASS	0.025557	afr	0.002867	1	134	0.025557
chr5-160632408-G-A	chr5	160632408	G	A	83417	PASS	0.0068206	nfe	0.003473	1	134	0.0068206
chr5-160632592-C-A	chr5	160632592	C	A	353	PASS	1.345e-4	nfe	7.030000000000006e-4	1	78	7.030000000000006e-4
chr5-160632604-C-A	chr5	160632604	C	A	542	PASS	1.8274e-4	nfe	7.730000000000004e-4	0	68	7.730000000000004e-4
chr5-160632604-C-T	chr5	160632604	C	T	542	PASS	0	none	1.47e-4	0	68	1.47e-4
chr5-160632614-T-A	chr5	160632614	T	A	235	PASS	2.832e-5	nfe	2.720000000000003e-4	0	80	2.720000000000003e-4
chr5-160632614-T-C	chr5	160632614	T	C	235	PASS	0	none	3.6999999999999985e-5	0	80	3.6999999999999985e-5
chr5-160632614-T-G	chr5	160632614	T	G	235	PASS	0	none	0	0	80	1e-6
chr5-160632616-AGAGG-*	chr5	160632616	AGAGG	*	36	VQSRTrancheINDEL95.00to96.00	0	none	0	0	82	1e-6
chr5-160632616-AGAGG-A	chr5	160632616	AGAGG	A	36	VQSRTrancheINDEL95.00to96.00	0	none	0	0	82	1e-6
chr5-160632616-AGAGG-GGAGG	chr5	160632616	AGAGG	GGAGG	36	VQSRTrancheINDEL95.00to96.00	0	none	0	0	82	1e-6
chr5-160632616-AGAGG-TGAGG	chr5	160632616	AGAGG	TGAGG	36	VQSRTrancheINDEL95.00to96.00	0	none	2.2000000000000003e-5	0	82	2.2000000000000003e-5
chr5-160632617-GAGGTT-*	chr5	160632617	GAGGTT	*	378	PASS	0	none	0	0	60	1e-6
chr5-160632617-GAGGTT-AAGGTT	chr5	160632617	GAGGTT	AAGGTT	378	PASS	0	none	0	0	60	1e-6
chr5-160632617-GAGGTT-CAGGTT	chr5	160632617	GAGGTT	CAGGTT	378	PASS	0	none	2.2000000000000003e-5	0	60	2.2000000000000003e-5
chr5-160632617-GAGGTT-G	chr5	160632617	GAGGTT	G	378	PASS	0	none	0	0	60	1e-6
chr5-160632617-GAGGTT-GGGTT	chr5	160632617	GAGGTT	GGGTT	378	PASS	0	none	0	0	60	1e-6
chr5-160632617-GAGGTT-TAGGTT	chr5	160632617	GAGGTT	TAGGTT	378	PASS	0	none	2.2899999999999996e-4	0	60	2.2899999999999996e-4
chr5-160632618-AGG-*	chr5	160632618	AGG	*	2276	PASS	0	none	2.2000000000000003e-5	0	44	2.2000000000000003e-5
chr5-160632618-AGG-A	chr5	160632618	AGG	A	2276	PASS	7.44e-6	nfe	2.2000000000000003e-5	0	44	2.2000000000000003e-5
chr5-160632618-AGG-AG	chr5	160632618	AGG	AG	2276	PASS	0	none	0	0	44	1e-6
chr5-160632618-AGG-GGG	chr5	160632618	AGG	GGG	2276	PASS	0	none	1.6699999999999994e-4	0	44	1.6699999999999994e-4
chr5-160632618-AGG-TGG	chr5	160632618	AGG	TGG	2276	PASS	0	none	0.00178799999999999	0	44	0.00178799999999999
chr5-160632619-GGTT-*	chr5	160632619	GGTT	*	329	PASS	0	none	6.999999999999998e-5	0	58	6.999999999999998e-5
chr5-160632619-GGTT-G	chr5	160632619	GGTT	G	329	PASS	0	none	9e-6	0	58	9e-6
chr5-160632619-GGTT-GT	chr5	160632619	GGTT	GT	329	PASS	0	none	3.6999999999999985e-5	0	58	3.6999999999999985e-5
chr5-160632619-GGTT-GTGTT	chr5	160632619	GGTT	GTGTT	329	PASS	0	none	0	0	58	1e-6
chr5-160632619-GGTT-TGTT	chr5	160632619	GGTT	TGTT	329	PASS	0	none	5.2999999999999994e-5	0	58	5.2999999999999994e-5
chr5-160632620-GTTTTTTTT-*	chr5	160632620	GTTTTTTTT	*	1366947	PASS	0	none	8.9e-5	0	10	8.9e-5
chr5-160632620-GTTTTTTTT-G	chr5	160632620	GTTTTTTTT	G	1366947	PASS	0	none	9e-6	0	10	9e-6
chr5-160632620-GTTTTTTTT-GT	chr5	160632620	GTTTTTTTT	GT	1366947	PASS	0	none	2.2899999999999996e-4	0	10	2.2899999999999996e-4
chr5-160632620-GTTTTTTTT-GTT	chr5	160632620	GTTTTTTTT	GTT	1366947	PASS	0	none	9.610000000000004e-4	0	10	9.610000000000004e-4
chr5-160632620-GTTTTTTTT-GTTT	chr5	160632620	GTTTTTTTT	GTTT	1366947	PASS	0	none	0.006993	0	10	0.006993
chr5-160632620-GTTTTTTTT-GTTTT	chr5	160632620	GTTTTTTTT	GTTTT	1366947	PASS	0	none	0.03266200000000001	1	10	0.03266200000000001
chr5-160632620-GTTTTTTTT-GTTTTT	chr5	160632620	GTTTTTTTT	GTTTTT	1366947	PASS	0	none	0.11648700000000002	3	10	0.11648700000000002
chr5-160632620-GTTTTTTTT-GTTTTTT	chr5	160632620	GTTTTTTTT	GTTTTTT	1366947	PASS	0	none	0.2732899999999993	4	10	0.2732899999999993
chr5-160632620-GTTTTTTTT-GTTTTTTT	chr5	160632620	GTTTTTTTT	GTTTTTTT	1366947	PASS	0	none	0.086163	2	10	0.086163
chr5-160632620-GTTTTTTTT-GTTTTTTTTT	chr5	160632620	GTTTTTTTT	GTTTTTTTTT	1366947	PASS	0	none	0.006374	0	10	0.006374
chr5-160632620-GTTTTTTTT-GTTTTTTTTTT	chr5	160632620	GTTTTTTTT	GTTTTTTTTTT	1366947	PASS	0	none	0.00112799999999999	0	10	0.00112799999999999
chr5-160632620-GTTTTTTTT-GTTTTTTTTTTT	chr5	160632620	GTTTTTTTT	GTTTTTTTTTTT	1366947	PASS	0	none	1.47e-4	0	10	1.47e-4
chr5-160632620-GTTTTTTTT-GTTTTTTTTTTTT	chr5	160632620	GTTTTTTTT	GTTTTTTTTTTTT	1366947	PASS	0	none	0	0	10	1e-6
chr5-160632620-GTTTTTTTT-GTTTTTTTTTTTTT	chr5	160632620	GTTTTTTTT	GTTTTTTTTTTTTT	1366947	PASS	0	none	9e-6	0	10	9e-6
chr5-160632620-GTTTTTTTT-TTTTTTTTT	chr5	160632620	GTTTTTTTT	TTTTTTTTT	1366947	PASS	0	none	8.9e-5	0	10	8.9e-5
chr5-160632621-T-*	chr5	160632621	T	*	651	PASS	0	none	0.4879469999999995	3	4	0.4879469999999995
chr5-160632621-T-G	chr5	160632621	T	G	651	PASS	0	none	0.00158999999999999	0	4	0.00158999999999999
chr5-160632622-T-*	chr5	160632622	T	*	328	PASS	0	none	0.4434109999999993	3	6	0.4434109999999993
chr5-160632622-T-G	chr5	160632622	T	G	328	PASS	0	none	0.00154099999999999	0	6	0.00154099999999999
chr5-160632623-T-*	chr5	160632623	T	*	31	PASS	0	none	0.214037	2	14	0.214037
chr5-160632623-T-G	chr5	160632623	T	G	31	PASS	0	none	0.00158999999999999	0	14	0.00158999999999999
chr5-160632625-T-*	chr5	160632625	T	*	74	PASS	0	none	0.01187699999999999	0	96	0.01187699999999999
chr5-160632625-T-G	chr5	160632625	T	G	74	PASS	0	none	7.099999999999998e-5	0	96	7.099999999999998e-5
chr5-160632676-T-C	chr5	160632676	T	C	100580	PASS	0.036084	afr	0.02625200000000002	0	76	0.036084
chr5-160632868-T-G	chr5	160632868	T	G	403327	PASS	0.77934	nfe	0.21399	0	0	0.77934
chr5-160632876-A-C	chr5	160632876	A	C	59	PASS	0	none	9e-6	0	0	9e-6
chr5-160632876-A-T	chr5	160632876	A	T	59	PASS	0	none	9e-6	0	0	9e-6
chr5-160633417-A-G	chr5	160633417	A	G	125337	PASS	0.56826	nfe	0.08344100000000002	0	0	0.56826
chr5-160634212-CA-C	chr5	160634212	CA	C	134238.97	PASS	0.0049117	nfe	0.00186699999999999	2	134	0.0049117
chr5-160634213-A-*	chr5	160634213	A	*	8415	PASS	0	none	0.00186699999999999	2	134	0.00186699999999999
chr5-160634213-A-C	chr5	160634213	A	C	8415	PASS	7.14e-5	mid	3.6999999999999985e-5	0	134	7.14e-5
chr5-160634215-A-C	chr5	160634215	A	C	135998	PASS	0.0049455	nfe	0.00186699999999999	2	134	0.0049455
chr5-160634219-A-G	chr5	160634219	A	G	138268	PASS	0.0048865	nfe	0.00186699999999999	2	134	0.0048865
chr5-160634558-C-A	chr5	160634558	C	A	535434	PASS	0.020238	nfe	0.014802	2	134	0.020238
chr5-160636127-G-A	chr5	160636127	G	A	1159996	PASS	0.11431	nfe	0.098907	13	134	0.11431
chr5-160636413-G-A	chr5	160636413	G	A	38788	PASS	0.0083576	nfe	0.003626	1	134	0.0083576
chr5-160636445-CTGTG-C	chr5	160636445	CTGTG	C	123049	ExcessHet	1.986e-5	nfe	4.270000000000005e-4	1	130	4.270000000000005e-4
chr5-160636445-CTGTG-CTG	chr5	160636445	CTGTG	CTG	123049	ExcessHet	0	none	0.05019700000000002	13	130	0.05019700000000002
chr5-160636445-CTGTG-CTGTGTG	chr5	160636445	CTGTG	CTGTGTG	123049	ExcessHet	0	none	0.00127699999999999	0	130	0.00127699999999999
chr5-160636445-CTGTG-GTGTG	chr5	160636445	CTGTG	GTGTG	123049	ExcessHet	0	none	0	0	130	1e-6
chr5-160640335-A-G	chr5	160640335	A	G	40552	PASS	0.0085432	nfe	0.003727	1	134	0.0085432
chr5-160640650-C-A	chr5	160640650	C	A	44091	PASS	0.005125	nfe	0.002967	4	134	0.005125
chr5-160640650-C-T	chr5	160640650	C	T	44091	PASS	1.1451e-4	nfe	2.2000000000000003e-5	0	134	1.1451e-4
chr5-160644284-C-A	chr5	160644284	C	A	797	PASS	9.89e-6	nfe	0	1	134	9.89e-6
chr5-160670422-T-C	chr5	160670422	T	C	34236902	PASS	0.91756	afr	0.865437	112	134	0.91756
chr5-160670446-A-C	chr5	160670446	A	C	36033247	PASS	0.91754	afr	0.865329	112	134	0.91754
chr5-160670489-A-G	chr5	160670489	A	G	39920755	PASS	0.91137	afr	0.8324680000000003	109	134	0.91137
chr5-160670548-T-C	chr5	160670548	T	C	34846	PASS	6.5445e-4	nfe	6.100000000000004e-4	1	134	6.5445e-4
chr5-160670625-G-A	chr5	160670625	G	A	41963858	PASS	0.91745	afr	0.865247	112	134	0.91745
chr5-160670627-G-A	chr5	160670627	G	A	21786	PASS	0.01048	amr	4.500000000000005e-4	1	134	0.01048
chr5-160670656-G-A	chr5	160670656	G	A	233062	PASS	0.042639	afr	0.002065	1	134	0.042639
chr5-160670656-G-T	chr5	160670656	G	T	233062	PASS	0.043657	afr	0.005416	0	134	0.043657
chr5-160684941-T-C	chr5	160684941	T	C	318945	PASS	0.015701	nfe	0.00953699999999999	3	134	0.015701
chr5-160685459-A-G	chr5	160685459	A	G	6742	PASS	0.0032846	nfe	9.87999999999999e-4	2	134	0.0032846
chr5-160685486-G-T	chr5	160685486	G	T	711861	PASS	0.72339	eas	0.14005600000000001	17	118	0.72339
chr5-160686235-T-C	chr5	160686235	T	C	38607	PASS	0.0034221	nfe	0.00142399999999999	1	134	0.0034221
chr5-160686314-G-T	chr5	160686314	G	T	26784	PASS	0.0021705	sas	0.00181699999999999	1	134	0.0021705
chr5-160687013-A-G	chr5	160687013	A	G	67259	PASS	0.87904	sas	0.04595100000000002	0	0	0.87904
chr5-160687723-C-T	chr5	160687723	C	T	1052607	PASS	0.24197	eas	0.06001200000000001	9	134	0.24197
chr5-160687982-G-A	chr5	160687982	G	A	19107	PASS	6.4009e-4	nfe	2.9400000000000004e-4	1	134	6.4009e-4
chr5-160687982-G-C	chr5	160687982	G	C	19107	PASS	8.35e-6	eas	9e-6	0	134	9e-6
chr5-161293870-G-A	chr5	161293870	G	A	221212	PASS	0.036013	nfe	0.02131500000000002	3	134	0.036013
chr5-161294312-G-A	chr5	161294312	G	A	5513191	PASS	0.27801	amr	0.106239	11	134	0.27801
chr5-161330455-T-C	chr5	161330455	T	C	61527	PASS	0.035195	nfe	0.022055	0	0	0.035195
chr5-161330579-G-*	chr5	161330579	G	*	892717	PASS	0	none	0	0	102	1e-6
chr5-161330579-G-T	chr5	161330579	G	T	892717	PASS	0.36279	afr	0.228219	29	102	0.36279
chr5-161336609-T-G	chr5	161336609	T	G	514336	PASS	0.17923	eas	0.030142	1	134	0.17923
chr5-161336780-A-G	chr5	161336780	A	G	1100474	PASS	0.094854	mid	0.07639900000000001	11	134	0.094854
chr5-161336785-TACAC-*	chr5	161336785	TACAC	*	154968	ExcessHet	0	none	9e-6	0	116	9e-6
chr5-161336785-TACAC-AACAC	chr5	161336785	TACAC	AACAC	154968	ExcessHet	0	none	2.2000000000000003e-5	0	116	2.2000000000000003e-5
chr5-161336785-TACAC-CACAC	chr5	161336785	TACAC	CACAC	154968	ExcessHet	0	none	9e-6	0	116	9e-6
chr5-161336785-TACAC-GACAC	chr5	161336785	TACAC	GACAC	154968	ExcessHet	0	none	0	0	116	1e-6
chr5-161336785-TACAC-T	chr5	161336785	TACAC	T	154968	ExcessHet	1.101e-5	sas	4.05e-4	0	116	4.05e-4
chr5-161336785-TACAC-TAC	chr5	161336785	TACAC	TAC	154968	ExcessHet	0	none	0.077219	5	116	0.077219
chr5-161336785-TACAC-TACACAC	chr5	161336785	TACAC	TACACAC	154968	ExcessHet	0	none	0.0037	0	116	0.0037
chr5-161336785-TACAC-TACACACAC	chr5	161336785	TACAC	TACACACAC	154968	ExcessHet	0	none	0	0	116	1e-6
chr5-161336809-G-*	chr5	161336809	G	*	59247	ExcessHet	0	none	1.27e-4	0	124	1.27e-4
chr5-161336809-G-A	chr5	161336809	G	A	59247	ExcessHet	0.020464	sas	0.023558	0	124	0.023558
chr5-161336809-G-C	chr5	161336809	G	C	59247	ExcessHet	1.7595e-4	afr	1.6699999999999994e-4	0	124	1.7595e-4
chr5-161336809-G-GA	chr5	161336809	G	GA	59247	ExcessHet	0.0039482	afr	0.00159499999999999	0	124	0.0039482
chr5-161336809-G-GAA	chr5	161336809	G	GAA	59247	ExcessHet	5.5228e-4	afr	8.9e-5	0	124	5.5228e-4
chr5-161336809-G-GAAA	chr5	161336809	G	GAAA	59247	ExcessHet	3.6e-7	nfe	0	0	124	1e-6
chr5-161336809-G-GAAAAA	chr5	161336809	G	GAAAAA	59247	ExcessHet	0	none	0	0	124	1e-6
chr5-161336809-G-GAAAAAA	chr5	161336809	G	GAAAAAA	59247	ExcessHet	0	none	0	0	124	1e-6
chr5-161336809-G-T	chr5	161336809	G	T	59247	ExcessHet	1.4548e-4	afr	1.47e-4	1	124	1.47e-4
chr5-161336813-AC-*	chr5	161336813	AC	*	13902	VQSRTrancheINDEL95.00to96.00	0	none	9e-6	0	128	9e-6
chr5-161336813-AC-A	chr5	161336813	AC	A	13902	VQSRTrancheINDEL95.00to96.00	0.0028253	afr	5.640000000000005e-4	0	128	0.0028253
chr5-161336813-AC-ACC	chr5	161336813	AC	ACC	13902	VQSRTrancheINDEL95.00to96.00	0	none	0.01013499999999999	1	128	0.01013499999999999
chr5-161336813-AC-CC	chr5	161336813	AC	CC	13902	VQSRTrancheINDEL95.00to96.00	0	none	9e-6	0	128	9e-6
chr5-161336814-CAAAAAAAAAA-*	chr5	161336814	CAAAAAAAAAA	*	1020877	ExcessHet	0	none	5.41e-4	0	110	5.41e-4
chr5-161336814-CAAAAAAAAAA-AAAAAAAAAAA	chr5	161336814	CAAAAAAAAAA	AAAAAAAAAAA	1020877	ExcessHet	0	none	0.03860200000000002	0	110	0.03860200000000002
chr5-161336814-CAAAAAAAAAA-C	chr5	161336814	CAAAAAAAAAA	C	1020877	ExcessHet	0	none	0	0	110	1e-6
chr5-161336814-CAAAAAAAAAA-CAAAAA	chr5	161336814	CAAAAAAAAAA	CAAAAA	1020877	ExcessHet	0	none	0	0	110	1e-6
chr5-161336814-CAAAAAAAAAA-CAAAAAAA	chr5	161336814	CAAAAAAAAAA	CAAAAAAA	1020877	ExcessHet	0	none	3.820000000000003e-4	1	110	3.820000000000003e-4
chr5-161336814-CAAAAAAAAAA-CAAAAAAAA	chr5	161336814	CAAAAAAAAAA	CAAAAAAAA	1020877	ExcessHet	0	none	0.01154099999999998	3	110	0.01154099999999998
chr5-161336814-CAAAAAAAAAA-CAAAAAAAAA	chr5	161336814	CAAAAAAAAAA	CAAAAAAAAA	1020877	ExcessHet	0	none	0.12215000000000002	20	110	0.12215000000000002
chr5-161336814-CAAAAAAAAAA-CAAAAAAAAAAA	chr5	161336814	CAAAAAAAAAA	CAAAAAAAAAAA	1020877	ExcessHet	0	none	0.153152	23	110	0.153152
chr5-161336814-CAAAAAAAAAA-CAAAAAAAAAAAA	chr5	161336814	CAAAAAAAAAA	CAAAAAAAAAAAA	1020877	ExcessHet	0	none	0.00966099999999999	0	110	0.00966099999999999
chr5-161336814-CAAAAAAAAAA-CAAAAAAAAAAAAA	chr5	161336814	CAAAAAAAAAA	CAAAAAAAAAAAAA	1020877	ExcessHet	0	none	3.3800000000000046e-4	0	110	3.3800000000000046e-4
chr5-161336814-CAAAAAAAAAA-CAAAAAAAAAAAAAAAAA	chr5	161336814	CAAAAAAAAAA	CAAAAAAAAAAAAAAAAA	1020877	ExcessHet	0	none	0	0	110	1e-6
chr5-161336814-CAAAAAAAAAA-CAAAAAAAAAAAAAAAAAA	chr5	161336814	CAAAAAAAAAA	CAAAAAAAAAAAAAAAAAA	1020877	ExcessHet	0	none	0	0	110	1e-6
chr5-161336814-CAAAAAAAAAA-CAAAAAAAAAAAAAAAAAAAAAA	chr5	161336814	CAAAAAAAAAA	CAAAAAAAAAAAAAAAAAAAAAA	1020877	ExcessHet	0	none	0	0	110	1e-6
chr5-161336814-CAAAAAAAAAA-CAAAAAAAAAAAAAAAAAAAAAAAA	chr5	161336814	CAAAAAAAAAA	CAAAAAAAAAAAAAAAAAAAAAAAA	1020877	ExcessHet	0	none	0	0	110	1e-6
chr5-161336814-CAAAAAAAAAA-CCAAAAAAAAAAA	chr5	161336814	CAAAAAAAAAA	CCAAAAAAAAAAA	1020877	ExcessHet	0	none	2.2999999999999995e-4	0	110	2.2999999999999995e-4
chr5-161336814-CAAAAAAAAAA-CCAAAAAAAAAAAA	chr5	161336814	CAAAAAAAAAA	CCAAAAAAAAAAAA	1020877	ExcessHet	0	none	0	0	110	1e-6
chr5-161336814-CAAAAAAAAAA-CGAAAAAAAAAAA	chr5	161336814	CAAAAAAAAAA	CGAAAAAAAAAAA	1020877	ExcessHet	0	none	0	0	110	1e-6
chr5-161336815-A-*	chr5	161336815	A	*	637606	PASS	0	none	0.12057300000000004	21	88	0.12057300000000004
chr5-161336815-A-C	chr5	161336815	A	C	637606	PASS	0.2267	nfe	0.08350600000000002	12	88	0.2267
chr5-161336816-A-*	chr5	161336816	A	*	15533	PASS	0	none	0.01078999999999998	4	108	0.01078999999999998
chr5-161336816-A-C	chr5	161336816	A	C	15533	PASS	0.0031222	sas	0.01157699999999998	1	108	0.01157699999999998
chr5-161336817-A-*	chr5	161336817	A	*	4906	VQSRTrancheINDEL95.00to96.00	0	none	4.270000000000005e-4	1	134	4.270000000000005e-4
chr5-161336817-A-AC	chr5	161336817	A	AC	4906	VQSRTrancheINDEL95.00to96.00	4.992e-5	nfe	1.88e-4	0	134	1.88e-4
chr5-161336817-A-C	chr5	161336817	A	C	4906	VQSRTrancheINDEL95.00to96.00	1.8509e-4	sas	8.450000000000003e-4	0	134	8.450000000000003e-4
chr5-161336849-C-A	chr5	161336849	C	A	795038	PASS	0	none	9e-6	0	134	9e-6
chr5-161336849-C-T	chr5	161336849	C	T	795038	PASS	0.090848	mid	0.07519300000000002	11	134	0.090848
chr5-161336869-T-C	chr5	161336869	T	C	340100	PASS	0.060829	mid	0.02762000000000002	2	134	0.060829
chr5-161459499-G-C	chr5	161459499	G	C	151680	PASS	0.012338	nfe	0.007561	1	134	0.012338
chr5-161459857-GA-AA	chr5	161459857	GA	AA	41352	PASS	0	none	0.004697	0	132	0.004697
chr5-161459857-GA-G	chr5	161459857	GA	G	41352	PASS	1.4046e-4	nfe	2.2000000000000003e-5	0	132	1.4046e-4
chr5-161459857-GA-GAA	chr5	161459857	GA	GAA	41352	PASS	0	none	0.01466899999999999	1	132	0.01466899999999999
chr5-161459857-GA-GAAA	chr5	161459857	GA	GAAA	41352	PASS	0	none	5.2999999999999994e-5	0	132	5.2999999999999994e-5
chr5-161459857-GA-GAAAAA	chr5	161459857	GA	GAAAAA	41352	PASS	0	none	7.099999999999998e-5	0	132	7.099999999999998e-5
chr5-161545123-T-G	chr5	161545123	T	G	400	PASS	1.6795e-4	nfe	5.640000000000005e-4	1	116	5.640000000000005e-4
chr5-161545146-A-C	chr5	161545146	A	C	189	VQSRTrancheSNP99.80to99.90	5.082e-5	eas	1.27e-4	1	104	1.27e-4
chr5-161545154-T-A	chr5	161545154	T	A	4628	VQSRTrancheSNP99.90to99.95	0.00693	eas	0.003212	3	46	0.00693
chr5-161545154-T-G	chr5	161545154	T	G	4628	VQSRTrancheSNP99.90to99.95	7.5508e-4	eas	6.320000000000003e-4	0	46	7.5508e-4
chr5-161545406-C-A	chr5	161545406	C	A	4787	PASS	0.0013598	nfe	6.800000000000003e-4	1	126	0.0013598
chr5-161545406-C-G	chr5	161545406	C	G	4787	PASS	0	none	0	0	126	1e-6
chr5-161545406-C-T	chr5	161545406	C	T	4787	PASS	0	none	2.2000000000000003e-5	0	126	2.2000000000000003e-5
chr5-161545435-GTT-*	chr5	161545435	GTT	*	58878	VQSRTrancheINDEL99.90to99.95	0	none	0.005897	0	82	0.005897
chr5-161545435-GTT-ATT	chr5	161545435	GTT	ATT	58878	VQSRTrancheINDEL99.90to99.95	0	none	6.330000000000003e-4	0	82	6.330000000000003e-4
chr5-161545435-GTT-CTT	chr5	161545435	GTT	CTT	58878	VQSRTrancheINDEL99.90to99.95	0	none	5.2999999999999994e-5	0	82	5.2999999999999994e-5
chr5-161545435-GTT-G	chr5	161545435	GTT	G	58878	VQSRTrancheINDEL99.90to99.95	0	none	9e-6	0	82	9e-6
chr5-161545435-GTT-GT	chr5	161545435	GTT	GT	58878	VQSRTrancheINDEL99.90to99.95	0	none	9e-6	0	82	9e-6
chr5-161545435-GTT-TTT	chr5	161545435	GTT	TTT	58878	VQSRTrancheINDEL99.90to99.95	0	none	0.03703000000000002	2	82	0.03703000000000002
chr5-161545437-TAAAAAA-*	chr5	161545437	TAAAAAA	*	1696782	PASS	0	none	2.2000000000000003e-5	0	114	2.2000000000000003e-5
chr5-161545437-TAAAAAA-AAAAAAA	chr5	161545437	TAAAAAA	AAAAAAA	1696782	PASS	0	none	9.869999999999992e-4	0	114	9.869999999999992e-4
chr5-161545437-TAAAAAA-T	chr5	161545437	TAAAAAA	T	1696782	PASS	2.123e-5	nfe	9e-6	0	114	2.123e-5
chr5-161545437-TAAAAAA-TA	chr5	161545437	TAAAAAA	TA	1696782	PASS	0	none	5.640000000000005e-4	0	114	5.640000000000005e-4
chr5-161545437-TAAAAAA-TAA	chr5	161545437	TAAAAAA	TAA	1696782	PASS	0	none	0.005054	0	114	0.005054
chr5-161545437-TAAAAAA-TAAA	chr5	161545437	TAAAAAA	TAAA	1696782	PASS	0	none	0.02537800000000001	1	114	0.02537800000000001
chr5-161545437-TAAAAAA-TAAAA	chr5	161545437	TAAAAAA	TAAAA	1696782	PASS	0	none	0.10408700000000004	21	114	0.10408700000000004
chr5-161545437-TAAAAAA-TAAAAA	chr5	161545437	TAAAAAA	TAAAAA	1696782	PASS	0	none	0.1855	31	114	0.1855
chr5-161545437-TAAAAAA-TAAAAAAA	chr5	161545437	TAAAAAA	TAAAAAAA	1696782	PASS	0	none	0.18366900000000003	28	114	0.18366900000000003
chr5-161545437-TAAAAAA-TAAAAAAAA	chr5	161545437	TAAAAAA	TAAAAAAAA	1696782	PASS	0	none	0.04113600000000001	2	114	0.04113600000000001
chr5-161545437-TAAAAAA-TAAAAAAAAA	chr5	161545437	TAAAAAA	TAAAAAAAAA	1696782	PASS	0	none	0.004695	0	114	0.004695
chr5-161545437-TAAAAAA-TAAAAAAAAAA	chr5	161545437	TAAAAAA	TAAAAAAAAAA	1696782	PASS	0	none	4.270000000000005e-4	0	114	4.270000000000005e-4
chr5-161545437-TAAAAAA-TAAAAAAAAAAA	chr5	161545437	TAAAAAA	TAAAAAAAAAAA	1696782	PASS	0	none	8.9e-5	0	114	8.9e-5
chr5-161545437-TAAAAAA-TAGAAAAAAA	chr5	161545437	TAAAAAA	TAGAAAAAAA	1696782	PASS	0	none	0	0	114	1e-6
chr5-161545437-TAAAAAA-TTAAAAAAA	chr5	161545437	TAAAAAA	TTAAAAAAA	1696782	PASS	0	none	0	0	114	1e-6
chr5-161545438-A-*	chr5	161545438	A	*	20071	PASS	0	none	0.29194499999999957	46	94	0.29194499999999957
chr5-161545438-A-C	chr5	161545438	A	C	20071	PASS	0	none	0	0	94	1e-6
chr5-161545438-A-T	chr5	161545438	A	T	20071	PASS	0.048238	sas	0.004616	0	94	0.048238
chr5-161546790-G-A	chr5	161546790	G	A	3577	PASS	6.9452e-4	sas	0.004288	0	130	0.004288
chr5-161546790-G-T	chr5	161546790	G	T	3577	PASS	1.51e-6	nfe	1.88e-4	1	130	1.88e-4
chr5-161546799-GT-*	chr5	161546799	GT	*	6939	VQSRTrancheINDEL99.50to99.90	0	none	8.680000000000001e-4	0	90	8.680000000000001e-4
chr5-161546799-GT-AT	chr5	161546799	GT	AT	6939	VQSRTrancheINDEL99.50to99.90	0	none	8.9e-5	0	90	8.9e-5
chr5-161546799-GT-G	chr5	161546799	GT	G	6939	VQSRTrancheINDEL99.50to99.90	1.3137e-4	mid	7.099999999999998e-5	0	90	1.3137e-4
chr5-161546799-GT-TT	chr5	161546799	GT	TT	6939	VQSRTrancheINDEL99.50to99.90	0	none	0.00809599999999999	0	90	0.00809599999999999
chr5-161546802-TAAAA-AAAAA	chr5	161546802	TAAAA	AAAAA	2085824	ExcessHet	0	none	4.500000000000005e-4	1	122	4.500000000000005e-4
chr5-161546802-TAAAA-T	chr5	161546802	TAAAA	T	2085824	ExcessHet	8.121e-5	nfe	1.6699999999999994e-4	0	122	1.6699999999999994e-4
chr5-161546802-TAAAA-TA	chr5	161546802	TAAAA	TA	2085824	ExcessHet	0	none	0.005543	0	122	0.005543
chr5-161546802-TAAAA-TAA	chr5	161546802	TAAAA	TAA	2085824	ExcessHet	0	none	0.068795	4	122	0.068795
chr5-161546802-TAAAA-TAAA	chr5	161546802	TAAAA	TAAA	2085824	ExcessHet	0	none	0.35204599999999964	56	122	0.35204599999999964
chr5-161546802-TAAAA-TAAAAA	chr5	161546802	TAAAA	TAAAAA	2085824	ExcessHet	0	none	0.04650400000000002	2	122	0.04650400000000002
chr5-161546802-TAAAA-TAAAAAA	chr5	161546802	TAAAA	TAAAAAA	2085824	ExcessHet	0	none	0.00154599999999999	0	122	0.00154599999999999
chr5-161546802-TAAAA-TAAAAAAA	chr5	161546802	TAAAA	TAAAAAAA	2085824	ExcessHet	0	none	2.2000000000000003e-5	0	122	2.2000000000000003e-5
chr5-161546802-TAAAA-TAAAAAAAA	chr5	161546802	TAAAA	TAAAAAAAA	2085824	ExcessHet	0	none	0	0	122	1e-6
chr5-161546803-A-*	chr5	161546803	A	*	2514	PASS	0	none	0.4086669999999995	59	116	0.4086669999999995
chr5-161546803-A-T	chr5	161546803	A	T	2514	PASS	0.0047506	sas	7.030000000000005e-4	0	116	0.0047506
chr5-161547014-GGT-G	chr5	161547014	GGT	G	5522.97	PASS	0.0015127	nfe	0.002233	0	22	0.002233
chr5-161547014-GGT-GGTGT	chr5	161547014	GGT	GGTGT	5522.97	PASS	0	none	2.2000000000000003e-5	0	22	2.2000000000000003e-5
chr5-161547016-T-*	chr5	161547016	T	*	122	PASS	0	none	0.002232	0	12	0.002232
chr5-161547016-T-G	chr5	161547016	T	G	122	PASS	0	none	0	0	12	1e-6
chr5-161685687-C-A	chr5	161685687	C	A	5452836	PASS	0	none	0	0	128	1e-6
chr5-161685687-C-T	chr5	161685687	C	T	5452836	PASS	0.56002	nfe	0.4590879999999994	66	128	0.56002
chr5-161685998-G-A	chr5	161685998	G	A	11620475	PASS	0.26012	nfe	0.199024	28	134	0.26012
chr5-161686470-C-G	chr5	161686470	C	G	7035392	PASS	0.36359	amr	0.15979400000000002	25	134	0.36359
chr5-161686486-T-A	chr5	161686486	T	A	9344101	PASS	0.42144	sas	0.216226	28	134	0.42144
chr5-161686854-A-G	chr5	161686854	A	G	2711	PASS	2.7763e-4	nfe	2.2000000000000003e-5	1	134	2.7763e-4
chr5-161687250-T-C	chr5	161687250	T	C	2853	PASS	5.4658e-4	nfe	1.88e-4	1	118	5.4658e-4
chr5-161687516-T-C	chr5	161687516	T	C	3407035	PASS	0.30432	mid	0.205258	0	0	0.30432
chr5-161687527-C-T	chr5	161687527	C	T	294588	PASS	0.036369	nfe	0.023241	0	0	0.036369
chr5-161688838-TAAAAA-CAAAAA	chr5	161688838	TAAAAA	CAAAAA	126404	PASS	0	none	0.004928	1	134	0.004928
chr5-161688838-TAAAAA-T	chr5	161688838	TAAAAA	T	126404	PASS	0	none	0	0	134	1e-6
chr5-161688883-C-T	chr5	161688883	C	T	5736826	PASS	0.36346	amr	0.160333	25	134	0.36346
chr5-161688978-G-C	chr5	161688978	G	C	59194	PASS	0.0018286	nfe	7.740000000000004e-4	2	134	0.0018286
chr5-161689560-G-C	chr5	161689560	G	C	97062	PASS	0.0037347	nfe	0.002465	1	134	0.0037347
chr5-161689666-C-T	chr5	161689666	C	T	606888	PASS	0.045893	sas	0.01509099999999998	1	134	0.045893
chr5-161689745-A-G	chr5	161689745	A	G	431532	PASS	0.039573	sas	0.01105199999999999	1	134	0.039573
chr5-161689862-C-T	chr5	161689862	C	T	94144	PASS	0.056582	afr	0.003931	1	134	0.056582
chr5-161689897-C-*	chr5	161689897	C	*	25873007	PASS	0	none	0	0	134	1e-6
chr5-161689897-C-A	chr5	161689897	C	A	25873007	PASS	0.99778	nfe	0.983223	134	134	0.99778
chr5-161689936-A-G	chr5	161689936	A	G	10168250	PASS	0.57096	nfe	0.49465099999999945	68	134	0.57096
chr5-161689936-A-T	chr5	161689936	A	T	10168250	PASS	0	none	0	0	134	1e-6
chr5-161689974-GT-G	chr5	161689974	GT	G	12668.97	PASS	0.0033821	afr	4.500000000000005e-4	1	134	0.0033821
chr5-161689974-GT-GTT	chr5	161689974	GT	GTT	12668.97	PASS	0	none	3.6999999999999985e-5	0	134	3.6999999999999985e-5
chr5-161690035-C-T	chr5	161690035	C	T	1494725	PASS	0.091052	mid	0.06924600000000002	11	134	0.091052
chr5-161690102-A-T	chr5	161690102	A	T	257149	PASS	0.25044	amr	0.01008499999999999	1	134	0.25044
chr5-161691856-G-A	chr5	161691856	G	A	74427	PASS	0.0062255	nfe	0.003499	1	134	0.0062255
chr5-161692065-G-T	chr5	161692065	G	T	64288929	PASS	0.99818	nfe	0.983629	134	134	0.99818
chr5-161692119-C-G	chr5	161692119	C	G	25443071	PASS	0.57081	nfe	0.5000069999999998	68	134	0.57081
chr5-161692302-A-C	chr5	161692302	A	C	140787	PASS	0.0097657	nfe	0.006396	1	134	0.0097657
chr5-161701403-A-C	chr5	161701403	A	C	17315922	PASS	0.6414	nfe	0.5863800000000005	80	134	0.6414
chr5-161701621-C-T	chr5	161701621	C	T	4891331	PASS	0.11798	afr	0.08350400000000002	12	134	0.11798
chr5-161701755-C-G	chr5	161701755	C	G	51015931	PASS	0.99815	nfe	0.982274	134	134	0.99815
chr5-161701908-C-T	chr5	161701908	C	T	8633879	PASS	0.57135	nfe	0.5117480000000006	69	134	0.57135
chr5-161751302-A-G	chr5	161751302	A	G	221483	PASS	0.1017	afr	0.01443299999999999	1	132	0.1017
chr5-161751339-G-A	chr5	161751339	G	A	378	PASS	4.162e-5	nfe	0	1	134	4.162e-5
chr5-161751476-C-T	chr5	161751476	C	T	562091	PASS	0.012269	nfe	0.01264899999999999	3	134	0.01264899999999999
chr5-161751916-CT-C	chr5	161751916	CT	C	8943.97	PASS	1.216e-4	afr	5.640000000000005e-4	0	134	5.640000000000005e-4
chr5-161751916-CT-CTT	chr5	161751916	CT	CTT	8943.97	PASS	0	none	0.007353	1	134	0.007353
chr5-161751916-CT-CTTT	chr5	161751916	CT	CTTT	8943.97	PASS	0	none	0	0	134	1e-6
chr5-161848859-C-A	chr5	161848859	C	A	2206	PASS	0	none	0	0	0	1e-6
chr5-161848859-C-G	chr5	161848859	C	G	2206	PASS	0.0062086	amr	1.27e-4	0	0	0.0062086
chr5-161850081-TTGTGTGTG-T	chr5	161850081	TTGTGTGTG	T	82668.97	PASS	0	none	9e-6	0	0	9e-6
chr5-161850081-TTGTGTGTG-TTGTG	chr5	161850081	TTGTGTGTG	TTGTG	82668.97	PASS	0	none	1.47e-4	0	0	1.47e-4
chr5-161850081-TTGTGTGTG-TTGTGTG	chr5	161850081	TTGTGTGTG	TTGTGTG	82668.97	PASS	0	none	0.00168799999999999	0	0	0.00168799999999999
chr5-161850081-TTGTGTGTG-TTGTGTGTGTG	chr5	161850081	TTGTGTGTG	TTGTGTGTGTG	82668.97	PASS	0	none	9.130000000000004e-4	0	0	9.130000000000004e-4
chr5-161850081-TTGTGTGTG-TTGTGTGTGTGTG	chr5	161850081	TTGTGTGTG	TTGTGTGTGTGTG	82668.97	PASS	0	none	0.002982	0	0	0.002982
chr5-161850081-TTGTGTGTG-TTGTGTGTGTGTGTG	chr5	161850081	TTGTGTGTG	TTGTGTGTGTGTGTG	82668.97	PASS	0	none	0.003108	0	0	0.003108
chr5-161850081-TTGTGTGTG-TTGTGTGTGTGTGTGTG	chr5	161850081	TTGTGTGTG	TTGTGTGTGTGTGTGTG	82668.97	PASS	0	none	0.003968	0	0	0.003968
chr5-161850081-TTGTGTGTG-TTGTGTGTGTGTGTGTGTG	chr5	161850081	TTGTGTGTG	TTGTGTGTGTGTGTGTGTG	82668.97	PASS	0	none	0.01508799999999998	0	0	0.01508799999999998
chr5-161850081-TTGTGTGTG-TTGTGTGTGTGTGTGTGTGTG	chr5	161850081	TTGTGTGTG	TTGTGTGTGTGTGTGTGTGTG	82668.97	PASS	0	none	0.002207	0	0	0.002207
chr5-161850081-TTGTGTGTG-TTGTGTGTGTGTGTGTGTGTGTG	chr5	161850081	TTGTGTGTG	TTGTGTGTGTGTGTGTGTGTGTG	82668.97	PASS	0	none	3.810000000000003e-4	0	0	3.810000000000003e-4
chr5-161850081-TTGTGTGTG-TTGTGTGTGTGTGTGTGTGTGTGTG	chr5	161850081	TTGTGTGTG	TTGTGTGTGTGTGTGTGTGTGTGTG	82668.97	PASS	0	none	2.93e-4	0	0	2.93e-4
chr5-161850081-TTGTGTGTG-TTGTGTGTGTGTGTGTGTGTGTGTGTG	chr5	161850081	TTGTGTGTG	TTGTGTGTGTGTGTGTGTGTGTGTGTG	82668.97	PASS	0	none	2.500000000000001e-4	0	0	2.500000000000001e-4
chr5-161850081-TTGTGTGTG-TTGTGTGTGTGTGTGTGTGTGTGTGTGTG	chr5	161850081	TTGTGTGTG	TTGTGTGTGTGTGTGTGTGTGTGTGTGTG	82668.97	PASS	0	none	4.480000000000004e-4	0	0	4.480000000000004e-4
chr5-161850081-TTGTGTGTG-TTGTGTGTGTGTGTGTGTGTGTGTGTGTGTG	chr5	161850081	TTGTGTGTG	TTGTGTGTGTGTGTGTGTGTGTGTGTGTGTG	82668.97	PASS	0	none	6.780000000000002e-4	0	0	6.780000000000002e-4
chr5-161850081-TTGTGTGTG-TTGTGTGTGTGTGTGTGTGTGTGTGTGTGTGTG	chr5	161850081	TTGTGTGTG	TTGTGTGTGTGTGTGTGTGTGTGTGTGTGTGTG	82668.97	PASS	0	none	9.130000000000004e-4	0	0	9.130000000000004e-4
chr5-161850081-TTGTGTGTG-TTGTGTGTGTGTGTGTGTGTGTGTGTGTGTGTGTG	chr5	161850081	TTGTGTGTG	TTGTGTGTGTGTGTGTGTGTGTGTGTGTGTGTGTG	82668.97	PASS	0	none	6.999999999999998e-5	0	0	6.999999999999998e-5
chr5-161850106-TG-T	chr5	161850106	TG	T	618.97	PASS	0	none	4.260000000000005e-4	0	0	4.260000000000005e-4
chr5-161850107-GGTTTGTA-*	chr5	161850107	GGTTTGTA	*	2105.97	VQSRTrancheINDEL95.00to96.00	0	none	4.260000000000005e-4	0	0	4.260000000000005e-4
chr5-161850107-GGTTTGTA-G	chr5	161850107	GGTTTGTA	G	2105.97	VQSRTrancheINDEL95.00to96.00	0	none	1.27e-4	0	0	1.27e-4
chr5-161850107-GGTTTGTA-GTGTA	chr5	161850107	GGTTTGTA	GTGTA	2105.97	VQSRTrancheINDEL95.00to96.00	0	none	8.180000000000003e-4	0	0	8.180000000000003e-4
chr5-161850107-GGTTTGTA-GTGTGTGTGTGTGTGTGTGTGTTTGTA	chr5	161850107	GGTTTGTA	GTGTGTGTGTGTGTGTGTGTGTTTGTA	2105.97	VQSRTrancheINDEL95.00to96.00	0	none	0	0	0	1e-6
chr5-161850107-GGTTTGTA-GTGTGTGTGTGTGTGTTTGTA	chr5	161850107	GGTTTGTA	GTGTGTGTGTGTGTGTTTGTA	2105.97	VQSRTrancheINDEL95.00to96.00	0	none	9e-6	0	0	9e-6
chr5-161850107-GGTTTGTA-GTGTGTGTGTGTGTTTGTA	chr5	161850107	GGTTTGTA	GTGTGTGTGTGTGTTTGTA	2105.97	VQSRTrancheINDEL95.00to96.00	0	none	0	0	0	1e-6
chr5-161850107-GGTTTGTA-GTGTGTGTGTGTTTGTA	chr5	161850107	GGTTTGTA	GTGTGTGTGTGTTTGTA	2105.97	VQSRTrancheINDEL95.00to96.00	0	none	6.999999999999998e-5	0	0	6.999999999999998e-5
chr5-161850107-GGTTTGTA-GTGTGTGTGTTTGTA	chr5	161850107	GGTTTGTA	GTGTGTGTGTTTGTA	2105.97	VQSRTrancheINDEL95.00to96.00	0	none	0	0	0	1e-6
chr5-161850107-GGTTTGTA-GTGTGTGTTTGTA	chr5	161850107	GGTTTGTA	GTGTGTGTTTGTA	2105.97	VQSRTrancheINDEL95.00to96.00	0	none	9e-6	0	0	9e-6
chr5-161850107-GGTTTGTA-GTGTTTGTA	chr5	161850107	GGTTTGTA	GTGTTTGTA	2105.97	VQSRTrancheINDEL95.00to96.00	0	none	1.27e-4	0	0	1.27e-4
chr5-161850110-T-*	chr5	161850110	T	*	1154	PASS	0	none	0.00103199999999999	0	0	0.00103199999999999
chr5-161850110-T-G	chr5	161850110	T	G	1154	PASS	0	none	8.420000000000002e-4	0	0	8.420000000000002e-4
chr5-161850893-A-T	chr5	161850893	A	T	2818997	PASS	0.12059	mid	0.076158	7	134	0.12059
chr5-161850909-G-A	chr5	161850909	G	A	4582	PASS	1.4169e-4	nfe	3.6999999999999985e-5	1	134	1.4169e-4
chr5-161853834-ATT-A	chr5	161853834	ATT	A	345706.97	PASS	0	none	8.9e-5	0	44	8.9e-5
chr5-161853834-ATT-AT	chr5	161853834	ATT	AT	345706.97	PASS	0	none	0.103809	9	44	0.103809
chr5-161853834-ATT-ATTT	chr5	161853834	ATT	ATTT	345706.97	PASS	0	none	0.003238	0	44	0.003238
chr5-161853834-ATT-ATTTTTTTTTTT	chr5	161853834	ATT	ATTTTTTTTTTT	345706.97	PASS	0	none	0	0	44	1e-6
chr5-161854046-G-A	chr5	161854046	G	A	7590	PASS	0.0016755	mid	6.340000000000003e-4	1	134	0.0016755
chr5-161854239-T-C	chr5	161854239	T	C	7928683	PASS	0.28288	eas	0.26044599999999996	32	134	0.28288
chr5-161865646-G-A	chr5	161865646	G	A	2407	PASS	3.338e-5	afr	0	0	134	3.338e-5
chr5-161865646-G-T	chr5	161865646	G	T	2407	PASS	2.0494e-4	sas	9e-6	1	134	2.0494e-4
chr5-161865679-C-T	chr5	161865679	C	T	8305462	PASS	0.24802	eas	0.222456	29	134	0.24802
chr5-161872914-A-AT	chr5	161872914	A	AT	1681027	PASS	2.2541e-4	nfe	0.00174299999999999	0	134	0.00174299999999999
chr5-161872914-A-G	chr5	161872914	A	G	1681027	PASS	0.30686	afr	0.143131	17	134	0.30686
chr5-161872916-AT-*	chr5	161872916	AT	*	2362025	PASS	0	none	9.160000000000004e-4	0	134	9.160000000000004e-4
chr5-161872916-AT-A	chr5	161872916	AT	A	2362025	PASS	1.588e-5	nfe	2.9400000000000004e-4	0	134	2.9400000000000004e-4
chr5-161872916-AT-ATT	chr5	161872916	AT	ATT	2362025	PASS	0	none	3.6999999999999985e-5	0	134	3.6999999999999985e-5
chr5-161872916-AT-TT	chr5	161872916	AT	TT	2362025	PASS	0	none	0.21113	28	134	0.21113
chr5-161872924-TAAAAAA-AAAAAAA	chr5	161872924	TAAAAAA	AAAAAAA	348259	PASS	0	none	0.03234700000000001	4	134	0.03234700000000001
chr5-161872924-TAAAAAA-T	chr5	161872924	TAAAAAA	T	348259	PASS	0	none	9e-6	0	134	9e-6
chr5-161872924-TAAAAAA-TAAAAAAA	chr5	161872924	TAAAAAA	TAAAAAAA	348259	PASS	0	none	0	0	134	1e-6
chr5-161872983-C-T	chr5	161872983	C	T	2625791	PASS	0.30949	afr	0.14916	17	134	0.30949
chr5-161875722-G-A	chr5	161875722	G	A	14144267	PASS	0.61756	eas	0.46492299999999936	52	134	0.61756
chr5-161881968-GGGAGGA-CGGAGGA	chr5	161881968	GGGAGGA	CGGAGGA	15870	PASS	0	none	0	0	0	1e-6
chr5-161881968-GGGAGGA-G	chr5	161881968	GGGAGGA	G	15870	PASS	0	none	0	0	0	1e-6
chr5-161881968-GGGAGGA-GGGA	chr5	161881968	GGGAGGA	GGGA	15870	PASS	0	none	0.005961	0	0	0.005961
chr5-161881968-GGGAGGA-GGGAGGAGGAGGA	chr5	161881968	GGGAGGA	GGGAGGAGGAGGA	15870	PASS	0	none	0	0	0	1e-6
chr5-161881969-G-*	chr5	161881969	G	*	31	PASS	0	none	0.005987	0	0	0.005987
chr5-161881969-G-A	chr5	161881969	G	A	31	PASS	0	none	0	0	0	1e-6
chr5-161881971-A-*	chr5	161881971	A	*	281	PASS	0	none	0.006012	0	0	0.006012
chr5-161881971-A-G	chr5	161881971	A	G	281	PASS	0	none	1.47e-4	0	0	1.47e-4
chr5-161882036-A-G	chr5	161882036	A	G	519072	PASS	0.41124	eas	0.204533	0	0	0.41124
chr5-161882173-T-C	chr5	161882173	T	C	465251	PASS	0.091554	nfe	0.06613100000000002	0	10	0.091554
chr5-161882297-A-G	chr5	161882297	A	G	6069365	PASS	0.61274	eas	0.4308289999999998	51	130	0.61274
chr5-161882377-TAAA-T	chr5	161882377	TAAA	T	14022281.97	PASS	1.353e-5	nfe	2.720000000000003e-4	0	90	2.720000000000003e-4
chr5-161882377-TAAA-TA	chr5	161882377	TAAA	TA	14022281.97	PASS	0	none	0.16796900000000003	17	90	0.16796900000000003
chr5-161882377-TAAA-TAA	chr5	161882377	TAAA	TAA	14022281.97	PASS	0	none	0.6799880000000006	60	90	0.6799880000000006
chr5-161882377-TAAA-TAAAA	chr5	161882377	TAAA	TAAAA	14022281.97	PASS	0	none	6.330000000000003e-4	0	90	6.330000000000003e-4
chr5-161882744-A-*	chr5	161882744	A	*	1745	PASS	0	none	2.2999999999999995e-4	0	134	2.2999999999999995e-4
chr5-161882744-A-C	chr5	161882744	A	C	1745	PASS	1.754e-5	nfe	0	1	134	1.754e-5
chr5-161882746-T-*	chr5	161882746	T	*	10313122	PASS	0	none	5.2999999999999994e-5	0	134	5.2999999999999994e-5
chr5-161882746-T-G	chr5	161882746	T	G	10313122	PASS	0.24677	eas	0.22572	28	134	0.24677
chr5-161890764-C-*	chr5	161890764	C	*	15560376	PASS	0	none	9e-6	0	134	9e-6
chr5-161890764-C-T	chr5	161890764	C	T	15560376	PASS	0.92787	afr	0.7635860000000001	106	134	0.92787
chr5-161891102-T-C	chr5	161891102	T	C	2408	PASS	1.922e-4	nfe	9e-6	1	134	1.922e-4
chr5-161891117-AC-A	chr5	161891117	AC	A	750663	PASS	6.9003e-4	afr	9e-6	0	134	6.9003e-4
chr5-161891117-AC-GC	chr5	161891117	AC	GC	750663	PASS	0	none	0.03152300000000001	3	134	0.03152300000000001
chr5-161891126-A-G	chr5	161891126	A	G	3186692	PASS	0.32455	afr	0.15074800000000002	17	134	0.32455
chr5-161891131-TA-AA	chr5	161891131	TA	AA	80491	PASS	0	none	0.003144	0	130	0.003144
chr5-161891131-TA-CA	chr5	161891131	TA	CA	80491	PASS	0	none	9e-6	0	130	9e-6
chr5-161891131-TA-T	chr5	161891131	TA	T	80491	PASS	0.017172	afr	0.006369	1	130	0.017172
chr5-161891131-TA-TAA	chr5	161891131	TA	TAA	80491	PASS	0	none	0.00115599999999999	0	130	0.00115599999999999
chr5-161895646-GTT-*	chr5	161895646	GTT	*	701535.97	ExcessHet	0	none	0	0	100	1e-6
chr5-161895646-GTT-G	chr5	161895646	GTT	G	701535.97	ExcessHet	2.5e-6	nfe	0	0	100	2.5e-6
chr5-161895646-GTT-GT	chr5	161895646	GTT	GT	701535.97	ExcessHet	0	none	0.016734	3	100	0.016734
chr5-161895646-GTT-GTCTTTT	chr5	161895646	GTT	GTCTTTT	701535.97	ExcessHet	0	none	9e-6	0	100	9e-6
chr5-161895646-GTT-GTTT	chr5	161895646	GTT	GTTT	701535.97	ExcessHet	0	none	0.207998	27	100	0.207998
chr5-161895646-GTT-GTTTT	chr5	161895646	GTT	GTTTT	701535.97	ExcessHet	0	none	4.04e-4	0	100	4.04e-4
chr5-161895646-GTT-GTTTTTT	chr5	161895646	GTT	GTTTTTT	701535.97	ExcessHet	0	none	9e-6	0	100	9e-6
chr5-161895646-GTT-GTTTTTTT	chr5	161895646	GTT	GTTTTTTT	701535.97	ExcessHet	0	none	3.6999999999999985e-5	0	100	3.6999999999999985e-5
chr5-161895646-GTT-GTTTTTTTTTT	chr5	161895646	GTT	GTTTTTTTTTT	701535.97	ExcessHet	0	none	0	0	100	1e-6
chr5-161895647-T-*	chr5	161895647	T	*	2399	PASS	0	none	0.016766	3	114	0.016766
chr5-161895647-T-C	chr5	161895647	T	C	2399	PASS	2.279e-5	nfe	9e-6	0	114	2.279e-5
chr5-161895648-T-*	chr5	161895648	T	*	3137638	PASS	0	none	0	0	134	1e-6
chr5-161895648-T-C	chr5	161895648	T	C	3137638	PASS	0.12317	mid	0.07878500000000001	7	134	0.12317
chr5-161895883-G-A	chr5	161895883	G	A	38299314	PASS	0.70761	amr	0.608006	89	134	0.70761
chr5-161897717-GA-AA	chr5	161897717	GA	AA	36770	PASS	0	none	0.005798	0	106	0.005798
chr5-161897717-GA-G	chr5	161897717	GA	G	36770	PASS	0.013093	afr	0.00125199999999999	0	106	0.013093
chr5-161897717-GA-GAA	chr5	161897717	GA	GAA	36770	PASS	0	none	0.007451	1	106	0.007451
chr5-161897717-GA-GAAAAAAAAAA	chr5	161897717	GA	GAAAAAAAAAA	36770	PASS	0	none	8.9e-5	0	106	8.9e-5
chr5-161897717-GA-TA	chr5	161897717	GA	TA	36770	PASS	0	none	9e-6	0	106	9e-6
chr5-161897892-A-G	chr5	161897892	A	G	636874	PASS	0.59622	amr	0.246835	0	0	0.59622
chr5-162000071-CTGTTTAA-C	chr5	162000071	CTGTTTAA	C	118049.97	PASS	0.035418	nfe	0.006137	5	134	0.035418
chr5-162000073-G-*	chr5	162000073	G	*	537	PASS	0	none	0.006137	5	134	0.006137
chr5-162000073-G-T	chr5	162000073	G	T	537	PASS	0	none	0	0	134	1e-6
chr5-162000261-A-G	chr5	162000261	A	G	625	PASS	0	none	0	1	134	1e-6
chr5-162000319-CTA-C	chr5	162000319	CTA	C	49040.97	PASS	0.035545	afr	0.002314	1	134	0.035545
chr5-162000323-ATGTG-A	chr5	162000323	ATGTG	A	3274803	PASS	8.4447e-4	amr	0.00794699999999998	4	122	0.00794699999999998
chr5-162000323-ATGTG-ATG	chr5	162000323	ATGTG	ATG	3274803	PASS	0	none	0.190741	65	122	0.190741
chr5-162000323-ATGTG-ATGTGTG	chr5	162000323	ATGTG	ATGTGTG	3274803	PASS	0	none	0.004619	0	122	0.004619
chr5-162000323-ATGTG-ATGTGTGTG	chr5	162000323	ATGTG	ATGTGTGTG	3274803	PASS	0	none	7.099999999999998e-5	0	122	7.099999999999998e-5
chr5-162000323-ATGTG-ATGTGTGTGTGTG	chr5	162000323	ATGTG	ATGTGTGTGTGTG	3274803	PASS	0	none	0	0	122	1e-6
chr5-162000323-ATGTG-GTGTG	chr5	162000323	ATGTG	GTGTG	3274803	PASS	0	none	8.9e-5	0	122	8.9e-5
chr5-162000324-T-*	chr5	162000324	T	*	662	PASS	0	none	0.199628	72	126	0.199628
chr5-162000324-T-C	chr5	162000324	T	C	662	PASS	0	none	0	0	126	1e-6
chr5-162000326-TGTGTGTGTGTGTGTGA-*	chr5	162000326	TGTGTGTGTGTGTGTGA	*	1668.97	PASS	0	none	0.01547899999999999	11	118	0.01547899999999999
chr5-162000326-TGTGTGTGTGTGTGTGA-T	chr5	162000326	TGTGTGTGTGTGTGTGA	T	1668.97	PASS	0.0050636	eas	5.2999999999999994e-5	0	118	0.0050636
chr5-162000336-TGTGTGA-*	chr5	162000336	TGTGTGA	*	44014.97	PASS	0	none	0.00108399999999999	0	128	0.00108399999999999
chr5-162000336-TGTGTGA-T	chr5	162000336	TGTGTGA	T	44014.97	PASS	0.037825	afr	0.01637800000000001	9	128	0.037825
chr5-162000336-TGTGTGA-TTGTGA	chr5	162000336	TGTGTGA	TTGTGA	44014.97	PASS	0	none	0	0	128	1e-6
chr5-162000338-TGTGA-*	chr5	162000338	TGTGA	*	571810.97	VQSRTrancheINDEL95.00to96.00	0	none	0.006551	0	134	0.006551
chr5-162000338-TGTGA-T	chr5	162000338	TGTGA	T	571810.97	VQSRTrancheINDEL95.00to96.00	0.19529	eas	0.04059900000000002	18	134	0.19529
chr5-162000339-G-*	chr5	162000339	G	*	60	VQSRTrancheSNP99.80to99.90	0	none	0.047426	18	134	0.047426
chr5-162000339-G-A	chr5	162000339	G	A	60	VQSRTrancheSNP99.80to99.90	0	none	9e-6	0	134	9e-6
chr5-162000340-TGA-*	chr5	162000340	TGA	*	62736	VQSRTrancheINDEL95.00to96.00	0	none	0.04657200000000001	18	134	0.04657200000000001
chr5-162000340-TGA-AGA	chr5	162000340	TGA	AGA	62736	VQSRTrancheINDEL95.00to96.00	0	none	2.2000000000000003e-5	0	134	2.2000000000000003e-5
chr5-162000340-TGA-GGA	chr5	162000340	TGA	GGA	62736	VQSRTrancheINDEL95.00to96.00	0	none	0	0	134	1e-6
chr5-162000340-TGA-T	chr5	162000340	TGA	T	62736	VQSRTrancheINDEL95.00to96.00	0.032078	sas	0.00411	0	134	0.032078
chr5-162000342-AGTGTGTGT-*	chr5	162000342	AGTGTGTGT	*	5077429	PASS	0	none	0.04347700000000001	18	114	0.04347700000000001
chr5-162000342-AGTGTGTGT-A	chr5	162000342	AGTGTGTGT	A	5077429	PASS	0	none	0	0	114	1e-6
chr5-162000342-AGTGTGTGT-AGT	chr5	162000342	AGTGTGTGT	AGT	5077429	PASS	0	none	0.00148399999999999	0	114	0.00148399999999999
chr5-162000342-AGTGTGTGT-AGTGT	chr5	162000342	AGTGTGTGT	AGTGT	5077429	PASS	0	none	0.05280800000000002	17	114	0.05280800000000002
chr5-162000342-AGTGTGTGT-AGTGTGT	chr5	162000342	AGTGTGTGT	AGTGTGT	5077429	PASS	0	none	0.243643	78	114	0.243643
chr5-162000342-AGTGTGTGT-TGTGTGTGT	chr5	162000342	AGTGTGTGT	TGTGTGTGT	5077429	PASS	0	none	0.01002799999999998	0	114	0.01002799999999998
chr5-162000344-T-*	chr5	162000344	T	*	48502	PASS	0	none	0.319567	106	114	0.319567
chr5-162000344-T-A	chr5	162000344	T	A	48502	PASS	0.049253	amr	0.003143	0	114	0.049253
chr5-162000344-T-TGA	chr5	162000344	T	TGA	48502	PASS	0	none	0	0	114	1e-6
chr5-162067846-C-T	chr5	162067846	C	T	1552122	PASS	0.070161	nfe	0.06196500000000002	9	134	0.070161
chr5-162067984-GAAA-*	chr5	162067984	GAAA	*	2182422	ExcessHet	0	none	0	0	114	1e-6
chr5-162067984-GAAA-AAAA	chr5	162067984	GAAA	AAAA	2182422	ExcessHet	0	none	9.869999999999992e-4	0	114	9.869999999999992e-4
chr5-162067984-GAAA-G	chr5	162067984	GAAA	G	2182422	ExcessHet	1.238e-5	nfe	7.099999999999998e-5	0	114	7.099999999999998e-5
chr5-162067984-GAAA-GA	chr5	162067984	GAAA	GA	2182422	ExcessHet	0	none	0.002664	0	114	0.002664
chr5-162067984-GAAA-GAA	chr5	162067984	GAAA	GAA	2182422	ExcessHet	0	none	0.34035699999999935	49	114	0.34035699999999935
chr5-162067984-GAAA-GAAAA	chr5	162067984	GAAA	GAAAA	2182422	ExcessHet	0	none	0.09716300000000004	7	114	0.09716300000000004
chr5-162067984-GAAA-GAAAAA	chr5	162067984	GAAA	GAAAAA	2182422	ExcessHet	0	none	5.41e-4	0	114	5.41e-4
chr5-162067984-GAAA-GAAAAAA	chr5	162067984	GAAA	GAAAAAA	2182422	ExcessHet	0	none	0	0	114	1e-6
chr5-162094249-GA-*	chr5	162094249	GA	*	130915	ExcessHet	0	none	0.00101099999999999	0	114	0.00101099999999999
chr5-162094249-GA-AA	chr5	162094249	GA	AA	130915	ExcessHet	0	none	0.005516	0	114	0.005516
chr5-162094249-GA-G	chr5	162094249	GA	G	130915	ExcessHet	0.0018177	nfe	0.005182	2	114	0.005182
chr5-162094249-GA-GAA	chr5	162094249	GA	GAA	130915	ExcessHet	0	none	0.070788	5	114	0.070788
chr5-162094249-GA-GAAA	chr5	162094249	GA	GAAA	130915	ExcessHet	0	none	7.500000000000004e-4	0	114	7.500000000000004e-4
chr5-162094249-GA-GAAAAA	chr5	162094249	GA	GAAAAA	130915	ExcessHet	0	none	3.820000000000003e-4	0	114	3.820000000000003e-4
chr5-162094249-GA-GAAAAAA	chr5	162094249	GA	GAAAAAA	130915	ExcessHet	0	none	0	0	114	1e-6
chr5-162094249-GA-GAAAAAAAA	chr5	162094249	GA	GAAAAAAAA	130915	ExcessHet	0	none	0.001965	0	114	0.001965
chr5-162094249-GA-GAAAAAAAAA	chr5	162094249	GA	GAAAAAAAAA	130915	ExcessHet	0	none	0	0	114	1e-6
chr5-162094249-GA-GAAAAAAAAAAA	chr5	162094249	GA	GAAAAAAAAAAA	130915	ExcessHet	0	none	1.47e-4	0	114	1.47e-4
chr5-162094249-GA-TA	chr5	162094249	GA	TA	130915	ExcessHet	0	none	9e-6	0	114	9e-6
chr5-162095550-C-T	chr5	162095550	C	T	1976219	PASS	0.30248	amr	0.08387900000000002	8	134	0.30248
chr5-162097938-GAAA-*	chr5	162097938	GAAA	*	1041212	ExcessHet	0	none	0	0	98	1e-6
chr5-162097938-GAAA-AAAA	chr5	162097938	GAAA	AAAA	1041212	ExcessHet	0	none	0.02640000000000002	0	98	0.02640000000000002
chr5-162097938-GAAA-G	chr5	162097938	GAAA	G	1041212	ExcessHet	3.293e-5	amr	5.2999999999999994e-5	0	98	5.2999999999999994e-5
chr5-162097938-GAAA-GA	chr5	162097938	GAAA	GA	1041212	ExcessHet	0	none	0.007786	0	98	0.007786
chr5-162097938-GAAA-GAA	chr5	162097938	GAAA	GAA	1041212	ExcessHet	0	none	0.205239	23	98	0.205239
chr5-162097938-GAAA-GAAAA	chr5	162097938	GAAA	GAAAA	1041212	ExcessHet	0	none	0.14974000000000004	21	98	0.14974000000000004
chr5-162097938-GAAA-GAAAAA	chr5	162097938	GAAA	GAAAAA	1041212	ExcessHet	0	none	0.00113099999999999	0	98	0.00113099999999999
chr5-162098047-T-G	chr5	162098047	T	G	550398	PASS	0.066982	nfe	0.04059900000000002	7	134	0.066982
chr5-162098164-C-T	chr5	162098164	C	T	261576	PASS	0.040127	nfe	0.028784	3	96	0.040127
chr5-162101274-C-T	chr5	162101274	C	T	9319632	PASS	0.55689	eas	0.2658169999999995	32	134	0.55689
chr5-162101372-T-G	chr5	162101372	T	G	543863	PASS	0.033523	nfe	0.02073400000000001	4	134	0.033523
chr5-162101580-CTTTT-C	chr5	162101580	CTTTT	C	1233240	ExcessHet	0	none	2.2000000000000003e-5	0	86	2.2000000000000003e-5
chr5-162101580-CTTTT-CT	chr5	162101580	CTTTT	CT	1233240	ExcessHet	0	none	2.720000000000003e-4	0	86	2.720000000000003e-4
chr5-162101580-CTTTT-CTT	chr5	162101580	CTTTT	CTT	1233240	ExcessHet	0	none	0.01302499999999999	0	86	0.01302499999999999
chr5-162101580-CTTTT-CTTT	chr5	162101580	CTTTT	CTTT	1233240	ExcessHet	0	none	0.25924299999999995	26	86	0.25924299999999995
chr5-162101580-CTTTT-CTTTTT	chr5	162101580	CTTTT	CTTTTT	1233240	ExcessHet	0	none	0.05905200000000002	8	86	0.05905200000000002
chr5-162101580-CTTTT-CTTTTTT	chr5	162101580	CTTTT	CTTTTTT	1233240	ExcessHet	0	none	0.00129999999999999	0	86	0.00129999999999999
chr5-162101580-CTTTT-CTTTTTTT	chr5	162101580	CTTTT	CTTTTTTT	1233240	ExcessHet	0	none	9e-6	0	86	9e-6
chr5-162101580-CTTTT-TTTTT	chr5	162101580	CTTTT	TTTTT	1233240	ExcessHet	0	none	3.600000000000004e-4	0	86	3.600000000000004e-4
chr5-162101649-T-C	chr5	162101649	T	C	53	PASS	3.27e-6	nfe	0	0	46	3.27e-6
chr5-162101665-C-T	chr5	162101665	C	T	11668	PASS	0.0019599	nfe	0.00146799999999999	1	16	0.0019599
chr5-162102714-A-G	chr5	162102714	A	G	5644309	PASS	0.81047	amr	0.45016499999999937	0	0	0.81047
chr5-162102725-G-A	chr5	162102725	G	A	1243868	PASS	0.18239	nfe	0.102722	0	0	0.18239
chr5-162102725-G-T	chr5	162102725	G	T	1243868	PASS	0	none	0	0	0	1e-6
chr5-162103379-T-C	chr5	162103379	T	C	818525	PASS	0.73227	amr	0.2926379999999997	0	0	0.73227
chr5-162103379-T-TGAGAGGTATTGAAAAATCTTCTAATTCATATATACCAAAATTTCAACTCTGGAAGGGTCACTTGAAATTCTTTGCCAGTGCATCTTACCGGAAGTTGTCTTCACTACTTCGGTGGTATTTCTTAGACCAACAAATC	chr5	162103379	T	TGAGAGGTATTGAAAAATCTTCTAATTCATATATACCAAAATTTCAACTCTGGAAGGGTCACTTGAAATTCTTTGCCAGTGCATCTTACCGGAAGTTGTCTTCACTACTTCGGTGGTATTTCTTAGACCAACAAATC	818525	PASS	0	none	0	0	0	1e-6
chr5-162103411-C-T	chr5	162103411	C	T	1110635	PASS	0.8303	amr	0.4009169999999994	0	0	0.8303
chr5-162103729-C-T	chr5	162103729	C	T	10198791	PASS	0.79302	amr	0.6766870000000007	94	134	0.79302
chr5-162142083-A-G	chr5	162142083	A	G	3589998	PASS	0.16586	afr	0.13226100000000002	19	134	0.16586
chr5-162142424-A-C	chr5	162142424	A	C	2786674	PASS	0.14444	nfe	0.104117	16	134	0.14444
chr5-162142424-A-G	chr5	162142424	A	G	2786674	PASS	5.128e-5	nfe	0	0	134	5.128e-5
chr5-162142506-C-T	chr5	162142506	C	T	673292	PASS	0.18446	eas	0.02758600000000002	1	124	0.18446
chr5-162142546-A-G	chr5	162142546	A	G	4649	PASS	3.7309e-4	nfe	2.09e-4	1	100	3.7309e-4
chr5-162149048-A-T	chr5	162149048	A	T	637	PASS	1.133e-5	nfe	0	1	134	1.133e-5
chr5-162149412-C-A	chr5	162149412	C	A	12325166	PASS	0.48822	eas	0.25591199999999964	29	134	0.48822
chr5-162149735-C-T	chr5	162149735	C	T	114	VQSRTrancheSNP99.80to99.90	2.796e-5	nfe	3.6999999999999985e-5	0	14	3.6999999999999985e-5
chr5-162149796-T-C	chr5	162149796	T	C	5414	PASS	9.3833e-4	nfe	3.150000000000005e-4	0	2	9.3833e-4
chr5-162152015-G-C	chr5	162152015	G	C	9164	PASS	0.0037764	mid	0.00110799999999999	1	126	0.0037764
chr5-162152435-A-G	chr5	162152435	A	G	2622006	PASS	0.6636	eas	0.3459269999999996	0	0	0.6636
chr5-162152766-A-G	chr5	162152766	A	G	353400	PASS	0.18056	eas	0.02658500000000001	1	134	0.18056
chr5-162153809-T-A	chr5	162153809	T	A	5149	PASS	4.2149e-4	nfe	1.0699999999999996e-4	0	8	4.2149e-4
chr5-162153809-T-C	chr5	162153809	T	C	5149	PASS	0.001318	sas	9.849999999999991e-4	0	8	0.001318
chr5-162153977-C-T	chr5	162153977	C	T	152441	PASS	0.17369	nfe	0.06435300000000002	0	0	0.17369
chr5-162154029-T-A	chr5	162154029	T	A	114473	PASS	0.308	nfe	0.06096700000000001	0	0	0.308
chr5-162535155-C-G	chr5	162535155	C	G	39756	PASS	0.4976	nfe	0.03103800000000001	0	0	0.4976
chr5-162550219-G-A	chr5	162550219	G	A	54166	PASS	0.14872	nfe	0.03238800000000001	0	0	0.14872
chr5-162550246-A-G	chr5	162550246	A	G	371698	PASS	0.90541	nfe	0.218638	0	0	0.90541
chr5-162550310-A-C	chr5	162550310	A	C	342507	PASS	0.92472	nfe	0.20348500000000003	0	0	0.92472
chr5-162550662-T-C	chr5	162550662	T	C	146534	PASS	0.76323	nfe	0.09801300000000002	0	0	0.76323
chr5-163416609-C-A	chr5	163416609	C	A	792	PASS	0	none	9e-6	0	134	9e-6
chr5-163416609-C-T	chr5	163416609	C	T	792	PASS	1.96e-6	nfe	0	1	134	1.96e-6
chr5-163416877-A-G	chr5	163416877	A	G	2622236	PASS	0.46755	nfe	0.3670849999999994	54	132	0.46755
chr5-163425804-C-T	chr5	163425804	C	T	76852	PASS	0.62149	nfe	0.05662300000000002	0	0	0.62149
chr5-163439542-T-C	chr5	163439542	T	C	6872915	PASS	0.56598	afr	0.32495399999999947	38	134	0.56598
chr5-163439609-CTT-ATT	chr5	163439609	CTT	ATT	62612	ExcessHet	0	none	0	0	122	1e-6
chr5-163439609-CTT-C	chr5	163439609	CTT	C	62612	ExcessHet	0	none	1.0799999999999996e-4	0	122	1.0799999999999996e-4
chr5-163439609-CTT-CT	chr5	163439609	CTT	CT	62612	ExcessHet	0	none	0.007584	0	122	0.007584
chr5-163439609-CTT-CTGTT	chr5	163439609	CTT	CTGTT	62612	ExcessHet	0	none	0.00914299999999998	0	122	0.00914299999999998
chr5-163439609-CTT-CTGTTT	chr5	163439609	CTT	CTGTTT	62612	ExcessHet	0	none	0	0	122	1e-6
chr5-163439609-CTT-CTTT	chr5	163439609	CTT	CTTT	62612	ExcessHet	0	none	0.040132	4	122	0.040132
chr5-163439609-CTT-CTTTT	chr5	163439609	CTT	CTTTT	62612	ExcessHet	0	none	1.88e-4	0	122	1.88e-4
chr5-163439609-CTT-CTTTTT	chr5	163439609	CTT	CTTTTT	62612	ExcessHet	0	none	0	0	122	1e-6
chr5-163439609-CTT-TTT	chr5	163439609	CTT	TTT	62612	ExcessHet	0	none	2.2000000000000003e-5	0	122	2.2000000000000003e-5
chr5-163439610-T-*	chr5	163439610	T	*	4992323.97	PASS	0	none	0.006861	0	132	0.006861
chr5-163439610-T-TG	chr5	163439610	T	TG	4992323.97	PASS	0.54235	eas	0.3090009999999995	39	132	0.54235
chr5-163439658-A-G	chr5	163439658	A	G	796550	PASS	0.15509	afr	0.05658900000000002	5	134	0.15509
chr5-163441899-A-C	chr5	163441899	A	C	160610	PASS	0.011518	nfe	0.006887	4	134	0.011518
chr5-163441899-A-T	chr5	163441899	A	T	160610	PASS	9.31e-6	sas	9e-6	0	134	9.31e-6
chr5-163441904-T-G	chr5	163441904	T	G	686591	PASS	0.043888	sas	0.033118	8	134	0.043888
chr5-163442303-A-G	chr5	163442303	A	G	196825	PASS	0.040302	afr	0.006965	1	134	0.040302
chr5-163442420-G-A	chr5	163442420	G	A	4704	PASS	0.00103	amr	5.2999999999999994e-5	1	134	0.00103
chr5-163451921-C-T	chr5	163451921	C	T	117	PASS	0	none	6.999999999999998e-5	0	0	6.999999999999998e-5
chr5-163457063-G-A	chr5	163457063	G	A	1105	PASS	3.82e-6	nfe	9e-6	1	134	9e-6
chr5-163457082-TAA-*	chr5	163457082	TAA	*	183806	ExcessHet	0	none	0	0	102	1e-6
chr5-163457082-TAA-AAA	chr5	163457082	TAA	AAA	183806	ExcessHet	0	none	0	0	102	1e-6
chr5-163457082-TAA-GAA	chr5	163457082	TAA	GAA	183806	ExcessHet	0	none	0	0	102	1e-6
chr5-163457082-TAA-T	chr5	163457082	TAA	T	183806	ExcessHet	1.012e-5	eas	2.9400000000000004e-4	0	102	2.9400000000000004e-4
chr5-163457082-TAA-TA	chr5	163457082	TAA	TA	183806	ExcessHet	0	none	0.02177200000000001	1	102	0.02177200000000001
chr5-163457082-TAA-TAAA	chr5	163457082	TAA	TAAA	183806	ExcessHet	0	none	0.10091400000000002	6	102	0.10091400000000002
chr5-163457082-TAA-TAAAA	chr5	163457082	TAA	TAAAA	183806	ExcessHet	0	none	0.00142299999999999	0	102	0.00142299999999999
chr5-163457082-TAA-TAAAAA	chr5	163457082	TAA	TAAAAA	183806	ExcessHet	0	none	2.2000000000000003e-5	0	102	2.2000000000000003e-5
chr5-163457082-TAA-TAAAAAAA	chr5	163457082	TAA	TAAAAAAA	183806	ExcessHet	0	none	0	0	102	1e-6
chr5-163457082-TAA-TAAAAAAAA	chr5	163457082	TAA	TAAAAAAAA	183806	ExcessHet	0	none	0	0	102	1e-6
chr5-163457082-TAA-TAAAAAAAAAAA	chr5	163457082	TAA	TAAAAAAAAAAA	183806	ExcessHet	0	none	0	0	102	1e-6
chr5-163457083-A-*	chr5	163457083	A	*	41	VQSRTrancheINDEL95.00to96.00	0	none	0.022231	1	118	0.022231
chr5-163457083-A-AC	chr5	163457083	A	AC	41	VQSRTrancheINDEL95.00to96.00	0	none	0	0	118	1e-6
chr5-163457083-A-AG	chr5	163457083	A	AG	41	VQSRTrancheINDEL95.00to96.00	0	none	0	0	118	1e-6
chr5-163457083-A-C	chr5	163457083	A	C	41	VQSRTrancheINDEL95.00to96.00	0	none	0	0	118	1e-6
chr5-163457091-AACACACAC-*	chr5	163457091	AACACACAC	*	108189	ExcessHet	0	none	7.500000000000004e-4	0	124	7.500000000000004e-4
chr5-163457091-AACACACAC-A	chr5	163457091	AACACACAC	A	108189	ExcessHet	0	none	0	0	124	1e-6
chr5-163457091-AACACACAC-AACAC	chr5	163457091	AACACACAC	AACAC	108189	ExcessHet	0	none	1.0799999999999996e-4	0	124	1.0799999999999996e-4
chr5-163457091-AACACACAC-AACACAC	chr5	163457091	AACACACAC	AACACAC	108189	ExcessHet	0	none	0.04093400000000001	10	124	0.04093400000000001
chr5-163457091-AACACACAC-AACACACACAC	chr5	163457091	AACACACAC	AACACACACAC	108189	ExcessHet	0	none	9.160000000000004e-4	0	124	9.160000000000004e-4
chr5-163457091-AACACACAC-AACACACACACAC	chr5	163457091	AACACACAC	AACACACACACAC	108189	ExcessHet	0	none	0	0	124	1e-6
chr5-163457091-AACACACAC-ACACACACAC	chr5	163457091	AACACACAC	ACACACACAC	108189	ExcessHet	0	none	7.970000000000003e-4	0	124	7.970000000000003e-4
chr5-163457091-AACACACAC-CACACACAC	chr5	163457091	AACACACAC	CACACACAC	108189	ExcessHet	0	none	0.00193999999999999	0	124	0.00193999999999999
chr5-163457091-AACACACAC-GACACACAC	chr5	163457091	AACACACAC	GACACACAC	108189	ExcessHet	0	none	0	0	124	1e-6
chr5-163457092-ACACAC-*	chr5	163457092	ACACAC	*	7870.97	VQSRTrancheINDEL95.00to96.00	0	none	0.04209500000000002	10	114	0.04209500000000002
chr5-163457092-ACACAC-A	chr5	163457092	ACACAC	A	7870.97	VQSRTrancheINDEL95.00to96.00	0	none	9e-6	0	114	9e-6
chr5-163457092-ACACAC-AAC	chr5	163457092	ACACAC	AAC	7870.97	VQSRTrancheINDEL95.00to96.00	0	none	7.099999999999998e-5	0	114	7.099999999999998e-5
chr5-163457092-ACACAC-AACAC	chr5	163457092	ACACAC	AACAC	7870.97	VQSRTrancheINDEL95.00to96.00	0	none	0.006418	0	114	0.006418
chr5-163457092-ACACAC-ACCCACAC	chr5	163457092	ACACAC	ACCCACAC	7870.97	VQSRTrancheINDEL95.00to96.00	0	none	0	0	114	1e-6
chr5-163457093-C-*	chr5	163457093	C	*	29896	PASS	0	none	0.04912700000000001	10	108	0.04912700000000001
chr5-163457093-C-A	chr5	163457093	C	A	29896	PASS	0.0033027	afr	0.00130099999999999	0	108	0.0033027
chr5-163457093-C-T	chr5	163457093	C	T	29896	PASS	5.6071e-4	afr	2.2999999999999995e-4	0	108	5.6071e-4
chr5-163457139-GTTT-*	chr5	163457139	GTTT	*	1900732	ExcessHet	0	none	9e-6	0	118	9e-6
chr5-163457139-GTTT-ATTT	chr5	163457139	GTTT	ATTT	1900732	ExcessHet	0	none	0	0	118	1e-6
chr5-163457139-GTTT-G	chr5	163457139	GTTT	G	1900732	ExcessHet	9.618e-5	amr	4.270000000000005e-4	0	118	4.270000000000005e-4
chr5-163457139-GTTT-GT	chr5	163457139	GTTT	GT	1900732	ExcessHet	0	none	0.00895999999999999	0	118	0.00895999999999999
chr5-163457139-GTTT-GTT	chr5	163457139	GTTT	GTT	1900732	ExcessHet	0	none	0.08207300000000001	13	118	0.08207300000000001
chr5-163457139-GTTT-GTTTT	chr5	163457139	GTTT	GTTTT	1900732	ExcessHet	0	none	0.24128900000000003	32	118	0.24128900000000003
chr5-163457139-GTTT-GTTTTT	chr5	163457139	GTTT	GTTTTT	1900732	ExcessHet	0	none	0.10826000000000002	14	118	0.10826000000000002
chr5-163457139-GTTT-GTTTTTT	chr5	163457139	GTTT	GTTTTTT	1900732	ExcessHet	0	none	0.01455899999999999	0	118	0.01455899999999999
chr5-163457139-GTTT-GTTTTTTT	chr5	163457139	GTTT	GTTTTTTT	1900732	ExcessHet	0	none	0.00125299999999999	0	118	0.00125299999999999
chr5-163457139-GTTT-GTTTTTTTT	chr5	163457139	GTTT	GTTTTTTTT	1900732	ExcessHet	0	none	1.27e-4	0	118	1.27e-4
chr5-163457139-GTTT-GTTTTTTTTT	chr5	163457139	GTTT	GTTTTTTTTT	1900732	ExcessHet	0	none	2.2000000000000003e-5	0	118	2.2000000000000003e-5
chr5-163457139-GTTT-TTTT	chr5	163457139	GTTT	TTTT	1900732	ExcessHet	0	none	0.00125299999999999	0	118	0.00125299999999999
chr5-163457154-G-*	chr5	163457154	G	*	1478	PASS	0	none	5.2999999999999994e-5	0	68	5.2999999999999994e-5
chr5-163457154-G-T	chr5	163457154	G	T	1478	PASS	1.2943e-4	mid	0.00110599999999999	0	68	0.00110599999999999
chr5-163457155-A-*	chr5	163457155	A	*	440	PASS	0	none	5.2999999999999994e-5	0	86	5.2999999999999994e-5
chr5-163457155-A-T	chr5	163457155	A	T	440	PASS	1.362e-5	nfe	2.5100000000000014e-4	0	86	2.5100000000000014e-4
chr5-163457168-C-T	chr5	163457168	C	T	9249	PASS	0.0021543	nfe	7.740000000000004e-4	1	128	0.0021543
chr5-163457218-GC-G	chr5	163457218	GC	G	117999.97	PASS	1.77e-6	nfe	2.2000000000000003e-5	0	128	2.2000000000000003e-5
chr5-163457218-GC-GCC	chr5	163457218	GC	GCC	117999.97	PASS	0	none	0.01372199999999999	4	128	0.01372199999999999
chr5-163457218-GC-GCCC	chr5	163457218	GC	GCCC	117999.97	PASS	0	none	9e-6	0	128	9e-6
chr5-163459557-C-T	chr5	163459557	C	T	107403	PASS	0.049865	eas	0.02786500000000001	1	38	0.049865
chr5-163459708-G-A	chr5	163459708	G	A	63602	PASS	0.017792	mid	0.006758	1	134	0.017792
chr5-163460415-A-*	chr5	163460415	A	*	101	PASS	0	none	0	0	32	1e-6
chr5-163460415-A-C	chr5	163460415	A	C	101	PASS	3.615e-5	nfe	1.87e-4	0	32	1.87e-4
chr5-163460554-T-C	chr5	163460554	T	C	342277	PASS	0.021079	nfe	0.01493299999999998	2	134	0.021079
chr5-163460622-AGGGAGTG-A	chr5	163460622	AGGGAGTG	A	296368.97	PASS	0.047121	afr	0.00699	1	134	0.047121
chr5-163460623-G-*	chr5	163460623	G	*	520	VQSRTrancheSNP99.80to99.90	0	none	0.00699	1	134	0.00699
chr5-163460623-G-T	chr5	163460623	G	T	520	VQSRTrancheSNP99.80to99.90	0	none	0	0	134	1e-6
chr5-163460625-G-*	chr5	163460625	G	*	1052	PASS	0	none	0.00699	1	134	0.00699
chr5-163460625-G-C	chr5	163460625	G	C	1052	PASS	2.476e-5	sas	9e-6	0	134	2.476e-5
chr5-163460626-A-*	chr5	163460626	A	*	818	PASS	0	none	0.00699	1	134	0.00699
chr5-163460626-A-G	chr5	163460626	A	G	818	PASS	0	none	0	0	134	1e-6
chr5-163460628-T-*	chr5	163460628	T	*	1059	PASS	0	none	0.00699	1	134	0.00699
chr5-163460628-T-A	chr5	163460628	T	A	1059	PASS	0	none	9e-6	0	134	9e-6
chr5-163460642-C-T	chr5	163460642	C	T	1453146	PASS	0.059732	eas	0.03966600000000001	4	134	0.059732
chr5-163460644-G-A	chr5	163460644	G	A	8770549	PASS	0.42782	sas	0.235431	39	134	0.42782
chr5-163460745-A-G	chr5	163460745	A	G	4451	PASS	1.1403e-4	nfe	2.2000000000000003e-5	1	134	1.1403e-4
chr5-163464082-G-C	chr5	163464082	G	C	33483	PASS	0.0075596	nfe	0.004621	1	134	0.0075596
chr5-163464638-G-A	chr5	163464638	G	A	851034	PASS	0.18311	afr	0.06250000000000001	5	134	0.18311
chr5-163464888-G-A	chr5	163464888	G	A	6006320	PASS	0.48809	nfe	0.41984399999999966	56	134	0.48809
chr5-163467550-G-A	chr5	163467550	G	A	47141	PASS	0.010602	nfe	0.005774	2	120	0.010602
chr5-163467648-G-C	chr5	163467648	G	C	788873	PASS	0.12266	afr	0.051992	4	134	0.12266
chr5-163467840-A-G	chr5	163467840	A	G	16561	PASS	0.0020028	nfe	9.640000000000004e-4	1	130	0.0020028
chr5-163469644-C-*	chr5	163469644	C	*	2824652	PASS	0	none	0	0	134	1e-6
chr5-163469644-C-T	chr5	163469644	C	T	2824652	PASS	0.11949	mid	0.10607800000000002	19	134	0.11949
chr5-163469699-C-T	chr5	163469699	C	T	1061	PASS	0	none	0	1	134	1e-6
chr5-163469753-C-G	chr5	163469753	C	G	422432	PASS	0.029171	mid	0.015722	1	134	0.029171
chr5-163469810-A-*	chr5	163469810	A	*	1333	PASS	0	none	9e-6	0	134	9e-6
chr5-163469810-A-G	chr5	163469810	A	G	1333	PASS	0	none	0	1	134	1e-6
chr5-163469850-T-C	chr5	163469850	T	C	6193200	PASS	0.56639	afr	0.3267369999999995	38	134	0.56639
chr5-163469850-T-TTG	chr5	163469850	T	TTG	6193200	PASS	0	none	0	0	134	1e-6
chr5-163471559-G-C	chr5	163471559	G	C	5243823	PASS	0.5608	eas	0.3245489999999994	38	134	0.5608
chr5-163473098-G-A	chr5	163473098	G	A	120	PASS	9.9e-7	nfe	0	1	134	1e-6
chr5-163473937-G-T	chr5	163473937	G	T	259	PASS	0	none	0	1	134	1e-6
chr5-163474033-T-C	chr5	163474033	T	C	42965	PASS	0.018569	afr	0.001991	1	134	0.018569
chr5-163474150-G-A	chr5	163474150	G	A	886489	PASS	0.059159	eas	0.03937300000000001	4	134	0.059159
chr5-163475458-G-T	chr5	163475458	G	T	18330	PASS	5.1655e-4	amr	0.00108399999999999	1	134	0.00108399999999999
chr5-163475510-T-C	chr5	163475510	T	C	4218536	PASS	0.49879	eas	0.2539949999999995	33	134	0.49879
chr5-163475701-G-A	chr5	163475701	G	A	3977511	PASS	0.55964	eas	0.32325199999999943	38	134	0.55964
chr5-163475776-G-C	chr5	163475776	G	C	88207	PASS	0.020391	mid	0.01160099999999998	1	134	0.020391
chr5-163478574-G-T	chr5	163478574	G	T	2233480	PASS	0.39109	sas	0.221431	38	134	0.39109
chr5-163482681-G-A	chr5	163482681	G	A	2253379	PASS	0.14669	sas	0.107206	14	134	0.14669
chr5-163482710-C-T	chr5	163482710	C	T	5701814	PASS	0.28921	afr	0.227662	32	134	0.28921
chr5-163482947-AAAG-*	chr5	163482947	AAAG	*	5526	VQSRTrancheINDEL95.00to96.00	0	none	8.9e-5	0	134	8.9e-5
chr5-163482947-AAAG-A	chr5	163482947	AAAG	A	5526	VQSRTrancheINDEL95.00to96.00	5.5442e-4	mid	0.004314	1	134	0.004314
chr5-163482947-AAAG-TAAG	chr5	163482947	AAAG	TAAG	5526	VQSRTrancheINDEL95.00to96.00	0	none	2.2000000000000003e-5	0	134	2.2000000000000003e-5
chr5-163482948-AAG-*	chr5	163482948	AAG	*	109137.97	ExcessHet	0	none	0.003472	1	118	0.003472
chr5-163482948-AAG-A	chr5	163482948	AAG	A	109137.97	ExcessHet	0.028053	sas	0.06001300000000001	3	118	0.06001300000000001
chr5-163482949-AG-*	chr5	163482949	AG	*	2200259.97	PASS	0	none	0.02687700000000001	3	134	0.02687700000000001
chr5-163482949-AG-A	chr5	163482949	AG	A	2200259.97	PASS	0.21965	afr	0.179997	29	134	0.21965
chr5-163482950-GA-*	chr5	163482950	GA	*	208493	PASS	0	none	0.203693	28	130	0.203693
chr5-163482950-GA-AA	chr5	163482950	GA	AA	208493	PASS	0	none	0.00867699999999998	0	130	0.00867699999999998
chr5-163482950-GA-G	chr5	163482950	GA	G	208493	PASS	1.1658e-4	eas	1.88e-4	0	130	1.88e-4
chr5-163482950-GA-GAA	chr5	163482950	GA	GAA	208493	PASS	0	none	0.003905	0	130	0.003905
chr5-163482950-GA-GAAA	chr5	163482950	GA	GAAA	208493	PASS	0	none	0	0	130	1e-6
chr5-163483120-C-T	chr5	163483120	C	T	6616	PASS	3.7888e-4	nfe	1.47e-4	1	134	3.7888e-4
chr5-163483193-G-C	chr5	163483193	G	C	4769536	PASS	0.26193	sas	0.224857	32	134	0.26193
chr5-163483429-A-G	chr5	163483429	A	G	308745	PASS	4.213e-5	amr	9e-6	0	134	4.213e-5
chr5-163483429-A-T	chr5	163483429	A	T	308745	PASS	0.14127	afr	0.02152700000000001	2	134	0.14127
chr5-163483432-G-A	chr5	163483432	G	A	2826661	PASS	0.27779	sas	0.223481	32	134	0.27779
chr5-163483921-A-G	chr5	163483921	A	G	1629234	PASS	0.25815	afr	0.20484700000000003	32	134	0.25815
chr5-163483976-T-C	chr5	163483976	T	C	70889	PASS	0.0089476	nfe	0.006499	2	134	0.0089476
chr5-163484069-C-A	chr5	163484069	C	A	1812782	PASS	0.12506	nfe	0.099417	17	134	0.12506
chr5-163484330-T-*	chr5	163484330	T	*	407	PASS	0	none	0	0	134	1e-6
chr5-163484330-T-A	chr5	163484330	T	A	407	PASS	5.846e-5	nfe	0	1	134	5.846e-5
chr5-163490317-G-A	chr5	163490317	G	A	324945	PASS	0.04883	mid	0.02404100000000001	3	134	0.04883
chr5-163490702-G-A	chr5	163490702	G	A	1277622	PASS	0.14295	sas	0.099036	14	132	0.14295
chr5-163490972-T-A	chr5	163490972	T	A	1700574	PASS	0.26076	afr	0.210995	32	134	0.26076
chr5-163491067-G-A	chr5	163491067	G	A	24376	PASS	0.0044758	nfe	0.00194099999999999	1	134	0.0044758
chr5-163491171-G-A	chr5	163491171	G	A	2827	PASS	6.367e-5	mid	7.099999999999998e-5	1	134	7.099999999999998e-5
chr5-163503281-T-G	chr5	163503281	T	G	146352	PASS	0.023165	nfe	0.01272699999999999	1	134	0.023165
chr5-163505640-T-C	chr5	163505640	T	C	3049	PASS	3.8079e-4	nfe	8.9e-5	1	134	3.8079e-4
chr5-163505816-T-G	chr5	163505816	T	G	1434753	PASS	0.19074	mid	0.06718400000000002	24	134	0.19074
chr5-163505830-A-C	chr5	163505830	A	C	430	PASS	9.9e-7	nfe	0	1	134	1e-6
chr5-163511883-T-G	chr5	163511883	T	G	432	PASS	0	none	0	1	134	1e-6
chr5-163511934-GT-G	chr5	163511934	GT	G	9347562.97	PASS	0.74487	eas	0.446587	60	134	0.74487
chr5-163512253-A-T	chr5	163512253	A	T	812758	PASS	0.080768	eas	0.03442100000000001	4	134	0.080768
chr5-163512528-G-A	chr5	163512528	G	A	5011276	PASS	0.79189	afr	0.49443899999999946	38	60	0.79189
chr5-163513041-G-A	chr5	163513041	G	A	1271157	PASS	0.66009	eas	0.26928899999999983	0	0	0.66009
chr5-163513102-C-T	chr5	163513102	C	T	327933	PASS	0.25521	afr	0.088813	0	0	0.25521
chr5-163513285-A-G	chr5	163513285	A	G	148709	PASS	0.07978	eas	0.02830400000000001	2	92	0.07978
chr5-163513711-T-*	chr5	163513711	T	*	16304	PASS	0	none	9e-6	0	134	9e-6
chr5-163513711-T-C	chr5	163513711	T	C	16304	PASS	0.001225	nfe	5.870000000000004e-4	2	134	0.001225
chr5-163513733-G-A	chr5	163513733	G	A	19829441	PASS	0.99828	nfe	0.9877210000000004	134	134	0.99828
chr5-163513993-A-G	chr5	163513993	A	G	2454901	PASS	0.14817	nfe	0.12615600000000002	23	134	0.14817
chr5-163516984-G-A	chr5	163516984	G	A	918759	PASS	0.15811	sas	0.08908300000000001	15	134	0.15811
chr5-163517166-A-T	chr5	163517166	A	T	699827	PASS	0.34132	afr	0.172534	12	48	0.34132
chr5-163517303-C-T	chr5	163517303	C	T	331630	PASS	0.13483	sas	0.073673	12	84	0.13483
chr5-163517334-T-C	chr5	163517334	T	C	333251	PASS	0.1227	sas	0.074238	14	112	0.1227
chr5-163517402-A-G	chr5	163517402	A	G	2479880	PASS	0.74983	eas	0.4086829999999995	58	132	0.74983
chr5-163517430-G-GGAC	chr5	163517430	G	GGAC	1468138.97	PASS	0.29538	afr	0.14525700000000002	25	134	0.29538
chr5-163517598-A-G	chr5	163517598	A	G	5992	PASS	2.1065e-4	nfe	1.88e-4	1	134	2.1065e-4
chr5-163517703-A-G	chr5	163517703	A	G	9106093	PASS	0.78817	eas	0.552957	75	134	0.78817
chr5-163518381-CTTT-*	chr5	163518381	CTTT	*	1912815	ExcessHet	0	none	9e-6	0	114	9e-6
chr5-163518381-CTTT-ATTT	chr5	163518381	CTTT	ATTT	1912815	ExcessHet	0	none	0	0	114	1e-6
chr5-163518381-CTTT-C	chr5	163518381	CTTT	C	1912815	ExcessHet	7.79e-6	nfe	8.9e-5	0	114	8.9e-5
chr5-163518381-CTTT-CT	chr5	163518381	CTTT	CT	1912815	ExcessHet	0	none	0.01392699999999999	0	114	0.01392699999999999
chr5-163518381-CTTT-CTT	chr5	163518381	CTTT	CTT	1912815	ExcessHet	0	none	0.3708219999999995	54	114	0.3708219999999995
chr5-163518381-CTTT-CTTTT	chr5	163518381	CTTT	CTTTT	1912815	ExcessHet	0	none	0.031798	2	114	0.031798
chr5-163518381-CTTT-CTTTTT	chr5	163518381	CTTT	CTTTTT	1912815	ExcessHet	0	none	4.05e-4	0	114	4.05e-4
chr5-163518381-CTTT-CTTTTTT	chr5	163518381	CTTT	CTTTTTT	1912815	ExcessHet	0	none	0	0	114	1e-6
chr5-163518381-CTTT-CTTTTTTT	chr5	163518381	CTTT	CTTTTTTT	1912815	ExcessHet	0	none	0	0	114	1e-6
chr5-163518381-CTTT-GTTT	chr5	163518381	CTTT	GTTT	1912815	ExcessHet	0	none	9e-6	0	114	9e-6
chr5-163518381-CTTT-TTTT	chr5	163518381	CTTT	TTTT	1912815	ExcessHet	0	none	7.270000000000005e-4	0	114	7.270000000000005e-4
chr5-163709258-C-A	chr5	163709258	C	A	250043	PASS	0.14347	sas	0.04837100000000002	0	0	0.14347
chr5-163709258-C-T	chr5	163709258	C	T	250043	PASS	0	none	0	0	0	1e-6
chr5-164119375-G-A	chr5	164119375	G	A	27056	PASS	0.22772	nfe	0.02155400000000001	0	0	0.22772
chr5-164486714-G-A	chr5	164486714	G	A	306821	PASS	0.065123	mid	0.01325199999999998	5	134	0.065123
chr5-164487001-C-T	chr5	164487001	C	T	1037779	PASS	0.61751	afr	0.14058600000000002	47	130	0.61751
chr5-164542044-A-T	chr5	164542044	A	T	19422	PASS	0.41066	nfe	0.014774	0	0	0.41066
chr5-164542093-C-T	chr5	164542093	C	T	1958	PASS	0	none	0.00117599999999999	0	0	0.00117599999999999
chr5-164542263-CAAA-*	chr5	164542263	CAAA	*	41453.97	PASS	0	none	9e-6	0	0	9e-6
chr5-164542263-CAAA-C	chr5	164542263	CAAA	C	41453.97	PASS	0	none	9e-6	0	0	9e-6
chr5-164542263-CAAA-CA	chr5	164542263	CAAA	CA	41453.97	PASS	0	none	0.02276700000000001	0	0	0.02276700000000001
chr5-164542263-CAAA-CAA	chr5	164542263	CAAA	CAA	41453.97	PASS	0	none	6.080000000000004e-4	0	0	6.080000000000004e-4
chr5-164542263-CAAA-CAAAA	chr5	164542263	CAAA	CAAAA	41453.97	PASS	0	none	3.6999999999999985e-5	0	0	3.6999999999999985e-5
chr5-164542275-G-T	chr5	164542275	G	T	42696	PASS	0.24661	nfe	0.02347900000000002	0	0	0.24661
chr5-164554744-A-*	chr5	164554744	A	*	122848	PASS	0	none	0	0	0	1e-6
chr5-164554744-A-G	chr5	164554744	A	G	122848	PASS	0.85111	nfe	0.082238	0	0	0.85111
chr5-164554744-A-T	chr5	164554744	A	T	122848	PASS	0	none	0	0	0	1e-6
chr5-164554814-C-T	chr5	164554814	C	T	159339	PASS	0.55581	nfe	0.096087	0	0	0.55581
chr5-164555006-A-G	chr5	164555006	A	G	34870	PASS	0	none	0.02530000000000001	0	0	0.02530000000000001
chr5-164600880-GAAAAA-G	chr5	164600880	GAAAAA	G	595682.97	ExcessHet	0	none	0	0	96	1e-6
chr5-164600880-GAAAAA-GA	chr5	164600880	GAAAAA	GA	595682.97	ExcessHet	0	none	0	0	96	1e-6
chr5-164600880-GAAAAA-GAA	chr5	164600880	GAAAAA	GAA	595682.97	ExcessHet	0	none	9.150000000000004e-4	0	96	9.150000000000004e-4
chr5-164600880-GAAAAA-GAAA	chr5	164600880	GAAAAA	GAAA	595682.97	ExcessHet	0	none	0.024836	4	96	0.024836
chr5-164600880-GAAAAA-GAAAA	chr5	164600880	GAAAAA	GAAAA	595682.97	ExcessHet	0	none	0.188075	31	96	0.188075
chr5-164600880-GAAAAA-GAAAAAA	chr5	164600880	GAAAAA	GAAAAAA	595682.97	ExcessHet	0	none	0.05730500000000001	8	96	0.05730500000000001
chr5-164600880-GAAAAA-GAAAAAAA	chr5	164600880	GAAAAA	GAAAAAAA	595682.97	ExcessHet	0	none	6.330000000000003e-4	0	96	6.330000000000003e-4
chr5-164600882-A-*	chr5	164600882	A	*	4881	PASS	0	none	0.02670000000000001	4	110	0.02670000000000001
chr5-164600882-A-G	chr5	164600882	A	G	4881	PASS	0.0068198	afr	2.9400000000000004e-4	0	110	0.0068198
chr5-164600956-CTTTTT-ATTTTT	chr5	164600956	CTTTTT	ATTTTT	1130676	ExcessHet	0	none	0	0	126	1e-6
chr5-164600956-CTTTTT-C	chr5	164600956	CTTTTT	C	1130676	ExcessHet	1.4e-6	nfe	0	0	126	1.4e-6
chr5-164600956-CTTTTT-CT	chr5	164600956	CTTTTT	CT	1130676	ExcessHet	0	none	1.6699999999999994e-4	0	126	1.6699999999999994e-4
chr5-164600956-CTTTTT-CTT	chr5	164600956	CTTTTT	CTT	1130676	ExcessHet	0	none	0.004262	0	126	0.004262
chr5-164600956-CTTTTT-CTTT	chr5	164600956	CTTTTT	CTTT	1130676	ExcessHet	0	none	0.04637500000000002	5	126	0.04637500000000002
chr5-164600956-CTTTTT-CTTTT	chr5	164600956	CTTTTT	CTTTT	1130676	ExcessHet	0	none	0.26413999999999943	43	126	0.26413999999999943
chr5-164600956-CTTTTT-CTTTTTT	chr5	164600956	CTTTTT	CTTTTTT	1130676	ExcessHet	0	none	0.09121	15	126	0.09121
chr5-164600956-CTTTTT-CTTTTTTT	chr5	164600956	CTTTTT	CTTTTTTT	1130676	ExcessHet	0	none	0.003727	0	126	0.003727
chr5-164600956-CTTTTT-CTTTTTTTT	chr5	164600956	CTTTTT	CTTTTTTTT	1130676	ExcessHet	0	none	1.0799999999999996e-4	0	126	1.0799999999999996e-4
chr5-164600956-CTTTTT-CTTTTTTTTT	chr5	164600956	CTTTTT	CTTTTTTTTT	1130676	ExcessHet	0	none	0	0	126	1e-6
chr5-164601326-G-A	chr5	164601326	G	A	3748	PASS	2.3306e-4	nfe	1.0799999999999996e-4	1	134	2.3306e-4
chr5-164601627-G-A	chr5	164601627	G	A	1492	PASS	5.668e-4	nfe	2.720000000000003e-4	0	12	5.668e-4
chr5-165783066-CCAG-C	chr5	165783066	CCAG	C	2300417.97	PASS	0.22148	afr	0.181937	25	134	0.22148
chr5-166028483-CTTTT-*	chr5	166028483	CTTTT	*	720504	PASS	0	none	0	0	94	1e-6
chr5-166028483-CTTTT-C	chr5	166028483	CTTTT	C	720504	PASS	4.8328e-4	nfe	4.04e-4	0	94	4.8328e-4
chr5-166028483-CTTTT-CT	chr5	166028483	CTTTT	CT	720504	PASS	0	none	0.005616	0	94	0.005616
chr5-166028483-CTTTT-CTT	chr5	166028483	CTTTT	CTT	720504	PASS	0	none	0.037867	7	94	0.037867
chr5-166028483-CTTTT-CTTT	chr5	166028483	CTTTT	CTTT	720504	PASS	0	none	0.16863300000000003	32	94	0.16863300000000003
chr5-166028483-CTTTT-CTTTTT	chr5	166028483	CTTTT	CTTTTT	720504	PASS	0	none	0.09652	11	94	0.09652
chr5-166028483-CTTTT-CTTTTTT	chr5	166028483	CTTTT	CTTTTTT	720504	PASS	0	none	0.00973499999999999	0	94	0.00973499999999999
chr5-166028483-CTTTT-CTTTTTTT	chr5	166028483	CTTTT	CTTTTTTT	720504	PASS	0	none	4.720000000000004e-4	1	94	4.720000000000004e-4
chr5-166028483-CTTTT-CTTTTTTTT	chr5	166028483	CTTTT	CTTTTTTTT	720504	PASS	0	none	1.27e-4	0	94	1.27e-4
chr5-166028483-CTTTT-CTTTTTTTTT	chr5	166028483	CTTTT	CTTTTTTTTT	720504	PASS	0	none	1.88e-4	0	94	1.88e-4
chr5-166028483-CTTTT-CTTTTTTTTTT	chr5	166028483	CTTTT	CTTTTTTTTTT	720504	PASS	0	none	2.2000000000000003e-5	0	94	2.2000000000000003e-5
chr5-166028483-CTTTT-CTTTTTTTTTTT	chr5	166028483	CTTTT	CTTTTTTTTTTT	720504	PASS	0	none	1.0799999999999996e-4	0	94	1.0799999999999996e-4
chr5-166028483-CTTTT-CTTTTTTTTTTTT	chr5	166028483	CTTTT	CTTTTTTTTTTTT	720504	PASS	0	none	5.2999999999999994e-5	0	94	5.2999999999999994e-5
chr5-166028483-CTTTT-TTTTT	chr5	166028483	CTTTT	TTTTT	720504	PASS	0	none	9e-6	0	94	9e-6
chr5-166028504-C-*	chr5	166028504	C	*	11766	VQSRTrancheSNP99.90to99.95	0	none	7.260000000000005e-4	0	84	7.260000000000005e-4
chr5-166028504-C-A	chr5	166028504	C	A	11766	VQSRTrancheSNP99.90to99.95	0.0028548	afr	0.003266	2	84	0.003266
chr5-166028504-C-T	chr5	166028504	C	T	11766	VQSRTrancheSNP99.90to99.95	3.686e-5	nfe	0.003596	0	84	0.003596
chr5-166028507-T-*	chr5	166028507	T	*	43910	PASS	0	none	9e-6	0	126	9e-6
chr5-166028507-T-A	chr5	166028507	T	A	43910	PASS	0.035566	afr	0.00940499999999999	1	126	0.035566
chr5-166028507-T-C	chr5	166028507	T	C	43910	PASS	0	none	0	0	126	1e-6
chr5-166028507-T-G	chr5	166028507	T	G	43910	PASS	0	none	0	0	126	1e-6
chr5-166028823-C-G	chr5	166028823	C	G	447962	PASS	0.13779	afr	0.03758800000000001	7	134	0.13779
chr5-166028925-A-G	chr5	166028925	A	G	525310	PASS	0.1437	afr	0.038334	7	134	0.1437
chr5-166029251-G-A	chr5	166029251	G	A	33536	PASS	0.0046791	nfe	0.00264	2	134	0.0046791
chr5-166029251-G-T	chr5	166029251	G	T	33536	PASS	0	none	9e-6	0	134	9e-6
chr5-166382332-C-A	chr5	166382332	C	A	2327	PASS	5.545e-5	nfe	0	1	134	5.545e-5
chr5-166382365-C-T	chr5	166382365	C	T	327114	PASS	0.012091	nfe	0.007198	1	134	0.012091
chr5-166382433-C-T	chr5	166382433	C	T	4197051	VQSRTrancheSNP99.90to99.95	0.14488	afr	0.10180700000000002	13	134	0.14488
chr5-166382561-C-T	chr5	166382561	C	T	48920	VQSRTrancheSNP99.70to99.80	0.0026781	nfe	0.00137499999999999	1	134	0.0026781
chr5-166382670-TAAAA-*	chr5	166382670	TAAAA	*	1548429	ExcessHet	0	none	3.6999999999999985e-5	0	130	3.6999999999999985e-5
chr5-166382670-TAAAA-AAAAA	chr5	166382670	TAAAA	AAAAA	1548429	ExcessHet	0	none	0.00322	0	130	0.00322
chr5-166382670-TAAAA-T	chr5	166382670	TAAAA	T	1548429	ExcessHet	1.487e-5	afr	7.099999999999998e-5	0	130	7.099999999999998e-5
chr5-166382670-TAAAA-TA	chr5	166382670	TAAAA	TA	1548429	ExcessHet	0	none	0.00147299999999999	0	130	0.00147299999999999
chr5-166382670-TAAAA-TAA	chr5	166382670	TAAAA	TAA	1548429	ExcessHet	0	none	0.03439100000000001	6	130	0.03439100000000001
chr5-166382670-TAAAA-TAAA	chr5	166382670	TAAAA	TAAA	1548429	ExcessHet	0	none	0.32467599999999947	52	130	0.32467599999999947
chr5-166382670-TAAAA-TAAAAA	chr5	166382670	TAAAA	TAAAAA	1548429	ExcessHet	0	none	0.071515	7	130	0.071515
chr5-166382670-TAAAA-TAAAAAA	chr5	166382670	TAAAA	TAAAAAA	1548429	ExcessHet	0	none	0.00896299999999999	0	130	0.00896299999999999
chr5-166382670-TAAAA-TAAAAAAA	chr5	166382670	TAAAA	TAAAAAAA	1548429	ExcessHet	0	none	7.980000000000003e-4	0	130	7.980000000000003e-4
chr5-166382670-TAAAA-TAAAAAAAA	chr5	166382670	TAAAA	TAAAAAAAA	1548429	ExcessHet	0	none	0	0	130	1e-6
chr5-166382670-TAAAA-TAAAAAAAAA	chr5	166382670	TAAAA	TAAAAAAAAA	1548429	ExcessHet	0	none	9e-6	0	130	9e-6
chr5-167284770-A-G	chr5	167284770	A	G	4726	PASS	1.6818e-4	nfe	7.099999999999998e-5	1	134	1.6818e-4
chr5-167284857-G-A	chr5	167284857	G	A	201690	PASS	0.007592	nfe	0.005159	1	134	0.007592
chr5-167303454-G-A	chr5	167303454	G	A	9621	PASS	0.059227	afr	0.005756	0	0	0.059227
chr5-167375055-G-A	chr5	167375055	G	A	270403	PASS	0.098967	afr	0.01348799999999999	1	134	0.098967
chr5-167375311-G-A	chr5	167375311	G	A	28363	PASS	9.5124e-4	nfe	3.3800000000000046e-4	1	134	9.5124e-4
chr5-167755050-G-A	chr5	167755050	G	A	15794934	PASS	0.98851	eas	0.8022370000000006	115	134	0.98851
chr5-167755116-T-A	chr5	167755116	T	A	24368	PASS	0.0020073	nfe	9.160000000000004e-4	1	134	0.0020073
chr5-167875875-CTTTT-*	chr5	167875875	CTTTT	*	3865458	ExcessHet	0	none	0	0	128	1e-6
chr5-167875875-CTTTT-C	chr5	167875875	CTTTT	C	3865458	ExcessHet	0	none	5.2999999999999994e-5	0	128	5.2999999999999994e-5
chr5-167875875-CTTTT-CT	chr5	167875875	CTTTT	CT	3865458	ExcessHet	0	none	0.002841	0	128	0.002841
chr5-167875875-CTTTT-CTT	chr5	167875875	CTTTT	CTT	3865458	ExcessHet	0	none	0.089793	13	128	0.089793
chr5-167875875-CTTTT-CTTT	chr5	167875875	CTTTT	CTTT	3865458	ExcessHet	0	none	0.43215699999999985	63	128	0.43215699999999985
chr5-167875875-CTTTT-CTTTTT	chr5	167875875	CTTTT	CTTTTT	3865458	ExcessHet	0	none	0.031624	2	128	0.031624
chr5-167875875-CTTTT-CTTTTTT	chr5	167875875	CTTTT	CTTTTTT	3865458	ExcessHet	0	none	5.640000000000005e-4	0	128	5.640000000000005e-4
chr5-167875875-CTTTT-CTTTTTTT	chr5	167875875	CTTTT	CTTTTTTT	3865458	ExcessHet	0	none	0	0	128	1e-6
chr5-167875875-CTTTT-GTTTT	chr5	167875875	CTTTT	GTTTT	3865458	ExcessHet	0	none	0	0	128	1e-6
chr5-167875877-T-*	chr5	167875877	T	*	32	VQSRTrancheSNP99.90to99.95	0	none	0.14196	14	40	0.14196
chr5-167875877-T-C	chr5	167875877	T	C	32	VQSRTrancheSNP99.90to99.95	0	none	0	0	40	1e-6
chr5-167875877-T-G	chr5	167875877	T	G	32	VQSRTrancheSNP99.90to99.95	0	none	0	0	40	1e-6
chr5-167875903-G-T	chr5	167875903	G	T	3829	VQSRTrancheSNP99.90to99.95	0.0013882	sas	0.005699	1	130	0.005699
chr5-167875905-G-T	chr5	167875905	G	T	57	PASS	2.16e-5	afr	8.9e-5	1	132	8.9e-5
chr5-167876234-G-A	chr5	167876234	G	A	2921201	PASS	0.4711	eas	0.119971	12	134	0.4711
chr5-167876312-G-A	chr5	167876312	G	A	16818648	PASS	0.97836	eas	0.7800540000000007	100	134	0.97836
chr5-167952670-G-C	chr5	167952670	G	C	90906	PASS	0.010186	afr	0.00169399999999999	1	134	0.010186
chr5-167953392-G-A	chr5	167953392	G	A	23002	PASS	0.023875	nfe	0.00869799999999999	0	0	0.023875
chr5-167993250-T-A	chr5	167993250	T	A	4149914	PASS	0.30747	amr	0.17506600000000003	29	134	0.30747
chr5-167993291-T-G	chr5	167993291	T	G	5845301	PASS	0.45232	afr	0.3469459999999995	44	134	0.45232
chr5-168047469-A-G	chr5	168047469	A	G	631432	PASS	0.02355	nfe	0.017592	3	134	0.02355
chr5-168062044-CTTT-C	chr5	168062044	CTTT	C	9617297.97	ExcessHet	3.286e-5	sas	2.9400000000000004e-4	0	130	2.9400000000000004e-4
chr5-168062044-CTTT-CT	chr5	168062044	CTTT	CT	9617297.97	ExcessHet	0	none	0.01503699999999998	2	130	0.01503699999999998
chr5-168062044-CTTT-CTT	chr5	168062044	CTTT	CTT	9617297.97	ExcessHet	0	none	0.243553	26	130	0.243553
chr5-168062044-CTTT-CTTTT	chr5	168062044	CTTT	CTTTT	9617297.97	ExcessHet	0	none	0.320138	50	130	0.320138
chr5-168062044-CTTT-CTTTTT	chr5	168062044	CTTT	CTTTTT	9617297.97	ExcessHet	0	none	0.106093	18	130	0.106093
chr5-168062044-CTTT-CTTTTTT	chr5	168062044	CTTT	CTTTTTT	9617297.97	ExcessHet	0	none	0.00110799999999999	0	130	0.00110799999999999
chr5-168062044-CTTT-CTTTTTTT	chr5	168062044	CTTT	CTTTTTTT	9617297.97	ExcessHet	0	none	9e-6	0	130	9e-6
chr5-168062044-CTTT-CTTTTTTTT	chr5	168062044	CTTT	CTTTTTTTT	9617297.97	ExcessHet	0	none	0	0	130	1e-6
chr5-168062044-CTTT-CTTTTTTTTT	chr5	168062044	CTTT	CTTTTTTTTT	9617297.97	ExcessHet	0	none	0	0	130	1e-6
chr5-168062088-A-T	chr5	168062088	A	T	3148734	PASS	0.17638	eas	0.106481	11	134	0.17638
chr5-168062165-A-G	chr5	168062165	A	G	193505	PASS	0.0083011	nfe	0.005185	1	134	0.0083011
chr5-168090500-C-*	chr5	168090500	C	*	4941700	PASS	0	none	0	0	134	1e-6
chr5-168090500-C-CG	chr5	168090500	C	CG	4941700	PASS	0	none	2.2000000000000003e-5	0	134	2.2000000000000003e-5
chr5-168090500-C-G	chr5	168090500	C	G	4941700	PASS	0.59526	sas	0.4304159999999998	52	134	0.59526
chr5-168090500-C-T	chr5	168090500	C	T	4941700	PASS	5.376e-5	sas	3.6999999999999985e-5	0	134	5.376e-5
chr5-168118497-C-CG	chr5	168118497	C	CG	1575	PASS	0	none	0	0	134	1e-6
chr5-168118497-C-T	chr5	168118497	C	T	1575	PASS	5.506e-5	nfe	0	1	134	5.506e-5
chr5-168126667-A-G	chr5	168126667	A	G	4910700	PASS	0.57224	eas	0.3170399999999999	42	134	0.57224
chr5-168126670-G-T	chr5	168126670	G	T	57414	PASS	0.023026	afr	0.002816	1	134	0.023026
chr5-168126875-C-T	chr5	168126875	C	T	8991802	PASS	0.23806	afr	0.200453	30	134	0.23806
chr5-168127025-C-T	chr5	168127025	C	T	313	PASS	0	none	0	1	134	1e-6
chr5-168127101-G-A	chr5	168127101	G	A	6201670	PASS	0.89253	eas	0.4020809999999994	47	134	0.89253
chr5-168130448-A-C	chr5	168130448	A	C	17031	PASS	0	none	0.01255099999999999	0	0	0.01255099999999999
chr5-168162473-G-A	chr5	168162473	G	A	1254485	PASS	0.14325	sas	0.107851	15	134	0.14325
chr5-168162500-G-A	chr5	168162500	G	A	1398078	PASS	0.14479	sas	0.110323	15	134	0.14479
chr5-168162809-G-A	chr5	168162809	G	A	2210170	PASS	0.45833	eas	0.14951	17	134	0.45833
chr5-168195032-C-T	chr5	168195032	C	T	569897	PASS	0.066008	mid	0.045558	8	134	0.066008
chr5-168195102-G-T	chr5	168195102	G	T	5519563	PASS	0.38429	nfe	0.30867699999999954	43	132	0.38429
chr5-168195430-G-C	chr5	168195430	G	C	225947	PASS	0.050228	sas	0.01896300000000002	4	132	0.050228
chr5-168195442-G-A	chr5	168195442	G	A	108037	PASS	0.016712	nfe	0.00930199999999998	1	132	0.016712
chr5-168198766-G-A	chr5	168198766	G	A	5436274	PASS	0.074744	afr	0.00820999999999999	0	134	0.074744
chr5-168198766-G-C	chr5	168198766	G	C	5436274	PASS	0.58085	eas	0.2567749999999997	27	134	0.58085
chr5-168199137-G-A	chr5	168199137	G	A	2748914	PASS	0.29734	afr	0.10460000000000004	11	134	0.29734
chr5-168200255-G-A	chr5	168200255	G	A	136343	PASS	0.016087	nfe	0.00885999999999999	2	134	0.016087
chr5-168203600-C-T	chr5	168203600	C	T	107616	PASS	0.019579	nfe	0.01267499999999999	6	134	0.019579
chr5-168204273-A-C	chr5	168204273	A	C	567703	PASS	0.184	afr	0.03524600000000002	4	134	0.184
chr5-168204594-G-A	chr5	168204594	G	A	163008	PASS	0.01345	sas	0.005133	2	134	0.01345
chr5-168214710-C-T	chr5	168214710	C	T	11840	PASS	6.8685e-4	nfe	4.260000000000005e-4	0	32	6.8685e-4
chr5-168214776-G-A	chr5	168214776	G	A	169140	PASS	0.0094783	nfe	0.00549	0	110	0.0094783
chr5-168214806-G-A	chr5	168214806	G	A	172	PASS	1.27e-6	nfe	0	1	124	1.27e-6
chr5-168218005-T-C	chr5	168218005	T	C	934894	PASS	0.28305	eas	0.04796000000000002	2	134	0.28305
chr5-168218518-T-A	chr5	168218518	T	A	2031	PASS	0	none	0	1	134	1e-6
chr5-168218872-G-A	chr5	168218872	G	A	4967	PASS	6.609e-5	nfe	2.2000000000000003e-5	1	134	6.609e-5
chr5-168218883-T-C	chr5	168218883	T	C	15237555	PASS	0.59109	afr	0.2722949999999999	29	134	0.59109
chr5-168226170-A-C	chr5	168226170	A	C	1610	PASS	0.0028307	nfe	2.7300000000000035e-4	1	134	0.0028307
chr5-168226170-A-G	chr5	168226170	A	G	1610	PASS	0	none	0	0	134	1e-6
chr5-168226359-T-C	chr5	168226359	T	C	6859527	PASS	0.87246	afr	0.5543370000000001	65	134	0.87246
chr5-168226359-T-G	chr5	168226359	T	G	6859527	PASS	0.0019506	sas	2.9400000000000004e-4	0	134	0.0019506
chr5-168226389-A-G	chr5	168226389	A	G	6574095	PASS	0.88174	afr	0.5481400000000001	65	134	0.88174
chr5-168226389-A-T	chr5	168226389	A	T	6574095	PASS	0	none	0	0	134	1e-6
chr5-168227748-T-G	chr5	168227748	T	G	2787	PASS	8.2477e-4	amr	1.27e-4	1	134	8.2477e-4
chr5-168227783-G-A	chr5	168227783	G	A	1767248	PASS	0.24368	amr	0.16625800000000002	38	134	0.24368
chr5-168227783-G-C	chr5	168227783	G	C	1767248	PASS	0	none	0	0	134	1e-6
chr5-168227808-TA-GA	chr5	168227808	TA	GA	19777	PASS	0	none	3.6999999999999985e-5	0	132	3.6999999999999985e-5
chr5-168227808-TA-T	chr5	168227808	TA	T	19777	PASS	0.0019019	afr	0.00249	0	132	0.00249
chr5-168227808-TA-TAA	chr5	168227808	TA	TAA	19777	PASS	0	none	0.01144299999999998	2	132	0.01144299999999998
chr5-168227808-TA-TAAA	chr5	168227808	TA	TAAA	19777	PASS	0	none	0	0	132	1e-6
chr5-168227808-TA-TAAAA	chr5	168227808	TA	TAAAA	19777	PASS	0	none	0	0	132	1e-6
chr5-168227978-A-G	chr5	168227978	A	G	85252	PASS	0.0054945	nfe	0.002465	2	134	0.0054945
chr5-168228148-ATCTGTTACCACAGAGTGGGAGGGGATATACACTTTCCTCACAGAGCTGAGAAAGTTTC-A	chr5	168228148	ATCTGTTACCACAGAGTGGGAGGGGATATACACTTTCCTCACAGAGCTGAGAAAGTTTC	A	453587.97	VQSRTrancheINDEL99.50to99.90	4.831e-5	eas	0	0	122	4.831e-5
chr5-168228148-ATCTGTTACCACAGAGTGGGAGGGGATATACACTTTCCTCACAGAGCTGAGAAAGTTTC-ATCTGTTACCACAGAGTGGGAGGGGATATACACTTTCCTCACAGAGCTGAGAAAATTTCTCTGTTACCACAGAGTGGGAGGGGATATACACTTTCCTCACAGAGCTGAGAAAGTTTC	chr5	168228148	ATCTGTTACCACAGAGTGGGAGGGGATATACACTTTCCTCACAGAGCTGAGAAAGTTTC	ATCTGTTACCACAGAGTGGGAGGGGATATACACTTTCCTCACAGAGCTGAGAAAATTTCTCTGTTACCACAGAGTGGGAGGGGATATACACTTTCCTCACAGAGCTGAGAAAGTTTC	453587.97	VQSRTrancheINDEL99.50to99.90	0	none	0	0	122	1e-6
chr5-168228148-ATCTGTTACCACAGAGTGGGAGGGGATATACACTTTCCTCACAGAGCTGAGAAAGTTTC-ATCTGTTACCACAGAGTGGGAGGGGATATACACTTTCCTCACAGAGCTGAGAAAGTTTCTCTGTTACCACAGAGTGGGAGGGGATATACACTTTCCTCACAGAGCTGAGAAAGTTTC	chr5	168228148	ATCTGTTACCACAGAGTGGGAGGGGATATACACTTTCCTCACAGAGCTGAGAAAGTTTC	ATCTGTTACCACAGAGTGGGAGGGGATATACACTTTCCTCACAGAGCTGAGAAAGTTTCTCTGTTACCACAGAGTGGGAGGGGATATACACTTTCCTCACAGAGCTGAGAAAGTTTC	453587.97	VQSRTrancheINDEL99.50to99.90	0	none	0.03241600000000001	3	122	0.03241600000000001
chr5-168228148-ATCTGTTACCACAGAGTGGGAGGGGATATACACTTTCCTCACAGAGCTGAGAAAGTTTC-ATCTGTTACCACAGAGTGGGAGGGGATATACGCTTTCCTCACAGAGCTGAGAAAGTTTCTCTGTTACCACAGAGTGGGAGGGGATATACACTTTCCTCACAGAGCTGAGAAAGTTTC	chr5	168228148	ATCTGTTACCACAGAGTGGGAGGGGATATACACTTTCCTCACAGAGCTGAGAAAGTTTC	ATCTGTTACCACAGAGTGGGAGGGGATATACGCTTTCCTCACAGAGCTGAGAAAGTTTCTCTGTTACCACAGAGTGGGAGGGGATATACACTTTCCTCACAGAGCTGAGAAAGTTTC	453587.97	VQSRTrancheINDEL99.50to99.90	0	none	2.2000000000000003e-5	0	122	2.2000000000000003e-5
chr5-168228148-ATCTGTTACCACAGAGTGGGAGGGGATATACACTTTCCTCACAGAGCTGAGAAAGTTTC-ATCTGTTACTACAGAGTGGGAGGGGATATACACTTTCCTCACAGAGCTGAGAAAGTTTCTCTGTTACCACAGAGTGGGAGGGGATATACACTTTCCTCACAGAGCTGAGAAAGTTTC	chr5	168228148	ATCTGTTACCACAGAGTGGGAGGGGATATACACTTTCCTCACAGAGCTGAGAAAGTTTC	ATCTGTTACTACAGAGTGGGAGGGGATATACACTTTCCTCACAGAGCTGAGAAAGTTTCTCTGTTACCACAGAGTGGGAGGGGATATACACTTTCCTCACAGAGCTGAGAAAGTTTC	453587.97	VQSRTrancheINDEL99.50to99.90	0	none	0	0	122	1e-6
chr5-168228205-T-*	chr5	168228205	T	*	269993.97	PASS	0	none	0	0	134	1e-6
chr5-168228205-T-TG	chr5	168228205	T	TG	269993.97	PASS	0.011503	nfe	0.01073799999999998	3	134	0.011503
chr5-168228206-C-*	chr5	168228206	C	*	270005	PASS	0	none	0	0	134	1e-6
chr5-168228206-C-T	chr5	168228206	C	T	270005	PASS	0.011653	nfe	0.01073799999999998	3	134	0.011653
chr5-168244370-C-T	chr5	168244370	C	T	8500	PASS	0.0027044	afr	5.41e-4	1	134	0.0027044
chr5-168244776-CTTT-C	chr5	168244776	CTTT	C	884906.97	ExcessHet	1.05e-6	nfe	5.2999999999999994e-5	0	100	5.2999999999999994e-5
chr5-168244776-CTTT-CT	chr5	168244776	CTTT	CT	884906.97	ExcessHet	0	none	0.004386	0	100	0.004386
chr5-168244776-CTTT-CTT	chr5	168244776	CTTT	CTT	884906.97	ExcessHet	0	none	0.17259	23	100	0.17259
chr5-168244776-CTTT-CTTTT	chr5	168244776	CTTT	CTTTT	884906.97	ExcessHet	0	none	0.086321	14	100	0.086321
chr5-168244776-CTTT-CTTTTT	chr5	168244776	CTTT	CTTTTT	884906.97	ExcessHet	0	none	0.00169199999999999	0	100	0.00169199999999999
chr5-168244776-CTTT-CTTTTTT	chr5	168244776	CTTT	CTTTTTT	884906.97	ExcessHet	0	none	9e-6	0	100	9e-6
chr5-168247365-C-T	chr5	168247365	C	T	38396462	PASS	0.55525	sas	0.5116130000000007	77	134	0.55525
chr5-168247467-G-A	chr5	168247467	G	A	5511267	PASS	0.16112	afr	0.08868100000000001	17	134	0.16112
chr5-168247710-C-T	chr5	168247710	C	T	33987	PASS	6.8985e-4	mid	2.5100000000000014e-4	1	134	6.8985e-4
chr5-168247983-C-T	chr5	168247983	C	T	2240311	PASS	0.13287	afr	0.02579	1	134	0.13287
chr5-168248387-C-T	chr5	168248387	C	T	13202899	PASS	0.53045	sas	0.42746899999999977	69	134	0.53045
chr5-168248512-T-C	chr5	168248512	T	C	207448	PASS	0.016317	nfe	0.00943299999999999	1	134	0.016317
chr5-168260300-G-C	chr5	168260300	G	C	641	PASS	1.0711e-4	sas	0	1	134	1.0711e-4
chr5-168260435-G-T	chr5	168260435	G	T	620443	PASS	0.046666	sas	0.02828300000000001	3	134	0.046666
chr5-168260502-G-A	chr5	168260502	G	A	75462	PASS	0.0063796	nfe	0.003855	1	132	0.0063796
chr5-168261955-T-C	chr5	168261955	T	C	120805	PASS	0.0093908	nfe	0.0036	1	134	0.0093908
chr5-168262073-A-G	chr5	168262073	A	G	227109	PASS	0.0090692	nfe	0.004033	1	134	0.0090692
chr5-168262291-C-T	chr5	168262291	C	T	19182532	PASS	0.35399	sas	0.2578009999999998	41	134	0.35399
chr5-168262399-C-T	chr5	168262399	C	T	2565636	PASS	0.077271	afr	0.03559200000000002	3	134	0.077271
chr5-168262835-G-T	chr5	168262835	G	T	98455	PASS	0.0059326	nfe	0.00322	1	134	0.0059326
chr5-168262930-G-C	chr5	168262930	G	C	2325	PASS	4.4045e-4	nfe	5.2999999999999994e-5	1	134	4.4045e-4
chr5-168263203-A-C	chr5	168263203	A	C	392	PASS	0	none	2.08e-4	0	12	2.08e-4
chr5-168263212-A-C	chr5	168263212	A	C	1049173	PASS	0	none	2.2000000000000003e-5	0	2	2.2000000000000003e-5
chr5-168263212-A-G	chr5	168263212	A	G	1049173	PASS	0.70524	afr	0.3839959999999999	1	2	0.70524
chr5-168264203-G-A	chr5	168264203	G	A	9373	PASS	0.20442	nfe	0.007042	0	0	0.20442
chr5-168292066-G-A	chr5	168292066	G	A	323	PASS	0	none	0	0	104	1e-6
chr5-168292066-G-T	chr5	168292066	G	T	323	PASS	0	none	0	0	104	1e-6
chr5-168371580-C-T	chr5	168371580	C	T	9191691	PASS	0.73448	afr	0.5996420000000007	69	134	0.73448
chr5-168371628-C-T	chr5	168371628	C	T	313790	PASS	0.25797	amr	0.02944900000000001	3	132	0.25797
chr5-168397835-T-C	chr5	168397835	T	C	3128595	PASS	0.23963	afr	0.14609100000000003	16	134	0.23963
chr5-168397845-T-C	chr5	168397845	T	C	215691	PASS	0.021722	eas	0.01037199999999999	1	134	0.021722
chr5-168397915-C-T	chr5	168397915	C	T	955344	PASS	0.18725	afr	0.06643400000000002	5	134	0.18725
chr5-168406153-C-T	chr5	168406153	C	T	207607	PASS	0.021086	nfe	0.01215099999999999	1	134	0.021086
chr5-168406392-C-T	chr5	168406392	C	T	721594	PASS	0.05304	nfe	0.04278200000000001	5	132	0.05304
chr5-168408366-A-T	chr5	168408366	A	T	1477645	PASS	0.14212	nfe	0.118547	15	134	0.14212
chr5-168408385-A-G	chr5	168408385	A	G	3191280	PASS	0.31511	afr	0.235418	25	132	0.31511
chr5-168408466-C-T	chr5	168408466	C	T	89963	PASS	0.055679	afr	0.004697	1	134	0.055679
chr5-168408534-C-T	chr5	168408534	C	T	3271600	PASS	0.15983	nfe	0.122042	18	134	0.15983
chr5-168408761-T-C	chr5	168408761	T	C	8187804	PASS	0.78741	afr	0.5103950000000006	60	134	0.78741
chr5-168409778-C-T	chr5	168409778	C	T	532644	PASS	0.12369	eas	0.036284	7	134	0.12369
chr5-168409804-G-A	chr5	168409804	G	A	1632539	PASS	0.11281	nfe	0.103338	9	134	0.11281
chr5-168410012-TA-T	chr5	168410012	TA	T	3625605.97	PASS	0.11546	afr	0.103472	9	134	0.11546
chr5-168410099-T-C	chr5	168410099	T	C	1765791	PASS	0.11171	afr	0.103445	9	134	0.11171
chr5-168410197-CAG-C	chr5	168410197	CAG	C	3298902	PASS	6.64e-6	nfe	0	0	130	6.64e-6
chr5-168410197-CAG-TAG	chr5	168410197	CAG	TAG	3298902	PASS	0	none	0.36901099999999937	37	130	0.36901099999999937
chr5-168413928-A-C	chr5	168413928	A	C	765060	PASS	0.65898	eas	0.192929	0	0	0.65898
chr5-168414009-A-C	chr5	168414009	A	C	2088398	PASS	0.77307	afr	0.3342479999999998	12	42	0.77307
chr5-168414532-C-T	chr5	168414532	C	T	2604	PASS	1.882e-5	nfe	0	1	134	1.882e-5
chr5-168414772-C-T	chr5	168414772	C	T	743529	PASS	0.19268	afr	0.068791	10	134	0.19268
chr5-168414874-ACT-A	chr5	168414874	ACT	A	2748846	PASS	0.78681	eas	0.3104259999999996	42	128	0.78681
chr5-168414874-ACT-CCT	chr5	168414874	ACT	CCT	2748846	PASS	0	none	9e-6	0	128	9e-6
chr5-168414875-CT-*	chr5	168414875	CT	*	417.97	VQSRTrancheINDEL99.90to99.95	0	none	0.3104419999999996	42	130	0.3104419999999996
chr5-168414875-CT-C	chr5	168414875	CT	C	417.97	VQSRTrancheINDEL99.90to99.95	0	none	0	0	130	1e-6
chr5-168414875-CT-CTATTGTTT	chr5	168414875	CT	CTATTGTTT	417.97	VQSRTrancheINDEL99.90to99.95	0	none	0	0	130	1e-6
chr5-168414884-ACT-*	chr5	168414884	ACT	*	3541782.97	PASS	0	none	0	0	130	1e-6
chr5-168414884-ACT-A	chr5	168414884	ACT	A	3541782.97	PASS	0	none	0	0	130	1e-6
chr5-168414884-ACT-AT	chr5	168414884	ACT	AT	3541782.97	PASS	0	none	0.396091	51	130	0.396091
chr5-168414885-C-*	chr5	168414885	C	*	1814	PASS	0	none	0.39614	51	132	0.39614
chr5-168414885-C-CTCCTGTTCCCTCAGTGCCA	chr5	168414885	C	CTCCTGTTCCCTCAGTGCCA	1814	PASS	0	none	0	0	132	1e-6
chr5-168414885-C-T	chr5	168414885	C	T	1814	PASS	1.2323e-4	nfe	5.180000000000002e-4	0	132	5.180000000000002e-4
chr5-168414888-A-AGGC	chr5	168414888	A	AGGC	3405085	PASS	0	none	0	0	132	1e-6
chr5-168414888-A-AT	chr5	168414888	A	AT	3405085	PASS	0	none	0	0	132	1e-6
chr5-168414888-A-T	chr5	168414888	A	T	3405085	PASS	0.79883	eas	0.3980589999999994	51	132	0.79883
chr5-168415034-T-C	chr5	168415034	T	C	877658	PASS	0.73388	eas	0.271225	0	0	0.73388
chr5-168415052-T-G	chr5	168415052	T	G	78	PASS	0	none	3.6999999999999985e-5	0	0	3.6999999999999985e-5
chr5-168416032-A-G	chr5	168416032	A	G	27897	PASS	0.28434	nfe	0.02002700000000002	0	0	0.28434
chr5-168416103-G-A	chr5	168416103	G	A	23800	PASS	0.4355	eas	0.01724000000000001	0	0	0.4355
chr5-168422248-G-A	chr5	168422248	G	A	175903	PASS	0.016617	nfe	0.01149599999999998	3	134	0.016617
chr5-168423743-A-G	chr5	168423743	A	G	29825729	PASS	0.98764	eas	0.47138799999999936	64	134	0.98764
chr5-168423872-C-T	chr5	168423872	C	T	196922	PASS	0.0071455	nfe	0.003094	2	134	0.0071455
chr5-168424163-A-C	chr5	168424163	A	C	9512447	PASS	0	none	0	0	134	1e-6
chr5-168424163-A-G	chr5	168424163	A	G	9512447	PASS	0.98740000000000006	eas	0.4466409999999999	64	134	0.98740000000000006
chr5-168428039-A-G	chr5	168428039	A	G	775395	PASS	0.046754	nfe	0.03551200000000001	5	134	0.046754
chr5-168428133-C-T	chr5	168428133	C	T	67727	PASS	0.0058331	nfe	0.00254	2	134	0.0058331
chr5-168428192-T-C	chr5	168428192	T	C	2086079	PASS	0.1883	eas	0.113386	11	134	0.1883
chr5-168428562-AT-A	chr5	168428562	AT	A	2582	VQSRTrancheINDEL95.00to96.00	5.4763e-4	eas	0.004721	1	120	0.004721
chr5-168428562-AT-ATT	chr5	168428562	AT	ATT	2582	VQSRTrancheINDEL95.00to96.00	0	none	0	0	120	1e-6
chr5-168428562-AT-TT	chr5	168428562	AT	TT	2582	VQSRTrancheINDEL95.00to96.00	0	none	0	0	120	1e-6
chr5-168428563-T-*	chr5	168428563	T	*	2752428	PASS	0	none	0.002765	1	128	0.002765
chr5-168428563-T-A	chr5	168428563	T	A	2752428	PASS	0.77846	eas	0.3594519999999999	44	128	0.77846
chr5-168428743-C-T	chr5	168428743	C	T	2198	PASS	3.1416e-4	amr	9e-6	2	134	3.1416e-4
chr5-168428749-G-A	chr5	168428749	G	A	312825	PASS	0.024509	nfe	0.01235999999999998	1	134	0.024509
chr5-168431366-G-T	chr5	168431366	G	T	3237870	PASS	0.26451	afr	0.09531	11	134	0.26451
chr5-168431367-T-G	chr5	168431367	T	G	3239694	PASS	0.26451	afr	0.09531	11	134	0.26451
chr5-168431457-TCTGGCTGGCTGGCTGGCTGGCTGGCTGGCTGG-*	chr5	168431457	TCTGGCTGGCTGGCTGGCTGGCTGGCTGGCTGG	*	17063399.97	PASS	0	none	0	0	134	1e-6
chr5-168431457-TCTGGCTGGCTGGCTGGCTGGCTGGCTGGCTGG-T	chr5	168431457	TCTGGCTGGCTGGCTGGCTGGCTGGCTGGCTGG	T	17063399.97	PASS	0	none	9e-6	0	134	9e-6
chr5-168431457-TCTGGCTGGCTGGCTGGCTGGCTGGCTGGCTGG-TCTGGCTGG	chr5	168431457	TCTGGCTGGCTGGCTGGCTGGCTGGCTGGCTGG	TCTGGCTGG	17063399.97	PASS	0	none	1.27e-4	0	134	1.27e-4
chr5-168431457-TCTGGCTGGCTGGCTGGCTGGCTGGCTGGCTGG-TCTGGCTGGCTGG	chr5	168431457	TCTGGCTGGCTGGCTGGCTGGCTGGCTGGCTGG	TCTGGCTGGCTGG	17063399.97	PASS	0	none	0	0	134	1e-6
chr5-168431457-TCTGGCTGGCTGGCTGGCTGGCTGGCTGGCTGG-TCTGGCTGGCTGGCTGG	chr5	168431457	TCTGGCTGGCTGGCTGGCTGGCTGGCTGGCTGG	TCTGGCTGGCTGGCTGG	17063399.97	PASS	0	none	4.950000000000003e-4	0	134	4.950000000000003e-4
chr5-168431457-TCTGGCTGGCTGGCTGGCTGGCTGGCTGGCTGG-TCTGGCTGGCTGGCTGGCTGG	chr5	168431457	TCTGGCTGGCTGGCTGGCTGGCTGGCTGGCTGG	TCTGGCTGGCTGGCTGGCTGG	17063399.97	PASS	0	none	0.033437	2	134	0.033437
chr5-168431457-TCTGGCTGGCTGGCTGGCTGGCTGGCTGGCTGG-TCTGGCTGGCTGGCTGGCTGGCTGG	chr5	168431457	TCTGGCTGGCTGGCTGGCTGGCTGGCTGGCTGG	TCTGGCTGGCTGGCTGGCTGGCTGG	17063399.97	PASS	0	none	0.4734159999999994	66	134	0.4734159999999994
chr5-168431457-TCTGGCTGGCTGGCTGGCTGGCTGGCTGGCTGG-TCTGGCTGGCTGGCTGGCTGGCTGGCTGG	chr5	168431457	TCTGGCTGGCTGGCTGGCTGGCTGGCTGGCTGG	TCTGGCTGGCTGGCTGGCTGGCTGGCTGG	17063399.97	PASS	0	none	0.4020809999999994	61	134	0.4020809999999994
chr5-168431457-TCTGGCTGGCTGGCTGGCTGGCTGGCTGGCTGG-TCTGGCTGGCTGGCTGGCTGGCTGGCTGGCTGGCTGG	chr5	168431457	TCTGGCTGGCTGGCTGGCTGGCTGGCTGGCTGG	TCTGGCTGGCTGGCTGGCTGGCTGGCTGGCTGGCTGG	17063399.97	PASS	0	none	0.002867	0	134	0.002867
chr5-168431457-TCTGGCTGGCTGGCTGGCTGGCTGGCTGGCTGG-TCTGGCTGGCTGGCTGGCTGGCTGGCTGGCTGGCTGGCTGG	chr5	168431457	TCTGGCTGGCTGGCTGGCTGGCTGGCTGGCTGG	TCTGGCTGGCTGGCTGGCTGGCTGGCTGGCTGGCTGGCTGG	17063399.97	PASS	0	none	1.27e-4	0	134	1.27e-4
chr5-168431457-TCTGGCTGGCTGGCTGGCTGGCTGGCTGGCTGG-TCTGGCTGGCTGGCTGGCTGGCTGGCTGGCTGGCTGGCTGGCTGG	chr5	168431457	TCTGGCTGGCTGGCTGGCTGGCTGGCTGGCTGG	TCTGGCTGGCTGGCTGGCTGGCTGGCTGGCTGGCTGGCTGGCTGG	17063399.97	PASS	0	none	1.47e-4	0	134	1.47e-4
chr5-168431457-TCTGGCTGGCTGGCTGGCTGGCTGGCTGGCTGG-TCTGGCTGGCTGGCTGGCTGGCTGGCTGGCTGGCTGGCTGGCTGGCTGG	chr5	168431457	TCTGGCTGGCTGGCTGGCTGGCTGGCTGGCTGG	TCTGGCTGGCTGGCTGGCTGGCTGGCTGGCTGGCTGGCTGGCTGGCTGG	17063399.97	PASS	0	none	0	0	134	1e-6
chr5-168431460-GGC-*	chr5	168431460	GGC	*	2779.97	PASS	0	none	0.8876050000000002	123	132	0.8876050000000002
chr5-168431460-GGC-G	chr5	168431460	GGC	G	2779.97	PASS	0.016662	amr	7.099999999999998e-5	0	132	0.016662
chr5-168431461-G-*	chr5	168431461	G	*	5096.97	PASS	0	none	0.8877130000000002	123	132	0.8877130000000002
chr5-168431461-G-GCTGGCTGT	chr5	168431461	G	GCTGGCTGT	5096.97	PASS	1.3173e-4	nfe	3.6999999999999985e-5	0	132	1.3173e-4
chr5-168431461-G-GCTGT	chr5	168431461	G	GCTGT	5096.97	PASS	0.002157	nfe	3.6999999999999985e-5	0	132	0.002157
chr5-168431463-TGGCTGGCTGG-*	chr5	168431463	TGGCTGGCTGG	*	1353.97	PASS	0	none	0.7002330000000005	93	122	0.7002330000000005
chr5-168431463-TGGCTGGCTGG-T	chr5	168431463	TGGCTGGCTGG	T	1353.97	PASS	0	none	0	0	122	1e-6
chr5-168431463-TGGCTGGCTGG-TCTGG	chr5	168431463	TGGCTGGCTGG	TCTGG	1353.97	PASS	0	none	2.2000000000000003e-5	0	122	2.2000000000000003e-5
chr5-168431463-TGGCTGGCTGG-TCTGGCTGG	chr5	168431463	TGGCTGGCTGG	TCTGGCTGG	1353.97	PASS	0	none	0	0	122	1e-6
chr5-168441774-A-G	chr5	168441774	A	G	9868804	PASS	0.71427	afr	0.40508199999999944	52	134	0.71427
chr5-168441804-C-T	chr5	168441804	C	T	8871281	PASS	0.71414	afr	0.40497399999999945	52	134	0.71414
chr5-168441925-G-A	chr5	168441925	G	A	7680231	PASS	0.98765	eas	0.5657300000000002	71	134	0.98765
chr5-168441945-G-*	chr5	168441945	G	*	2087994	PASS	0	none	9e-6	0	134	9e-6
chr5-168441945-G-C	chr5	168441945	G	C	2087994	PASS	0.46244	afr	0.199914	21	134	0.46244
chr5-168441945-G-T	chr5	168441945	G	T	2087994	PASS	0.0016541	nfe	7.740000000000004e-4	1	134	0.0016541
chr5-168444656-A-G	chr5	168444656	A	G	220316	PASS	0.058036	afr	0.01422299999999998	1	134	0.058036
chr5-168453992-T-C	chr5	168453992	T	C	230650	PASS	0.013342	nfe	0.007353	1	134	0.013342
chr5-168454024-TGGA-T	chr5	168454024	TGGA	T	10362624.97	PASS	0.55095	afr	0.25221399999999944	27	134	0.55095
chr5-168455535-G-A	chr5	168455535	G	A	33598	PASS	3.9663e-4	afr	1.88e-4	0	134	3.9663e-4
chr5-168455535-G-T	chr5	168455535	G	T	33598	PASS	0.0014003	nfe	5.41e-4	1	134	0.0014003
chr5-168464663-G-A	chr5	168464663	G	A	10433938	PASS	0.50499	mid	0.3878619999999998	56	134	0.50499
chr5-168464825-T-C	chr5	168464825	T	C	24651817	PASS	0.52628	mid	0.42541399999999974	59	134	0.52628
chr5-168465014-G-A	chr5	168465014	G	A	2490427	PASS	0.29732	amr	0.08417400000000001	7	134	0.29732
chr5-168465027-C-G	chr5	168465027	C	G	2331315	PASS	0.29639	amr	0.08420100000000003	7	134	0.29639
chr5-168467736-G-T	chr5	168467736	G	T	2134058	PASS	0.46273	eas	0.15155600000000002	18	134	0.46273
chr5-168467916-G-A	chr5	168467916	G	A	2760	PASS	2.2499e-4	nfe	9e-6	1	134	2.2499e-4
chr5-168467979-C-T	chr5	168467979	C	T	1819384	PASS	0.29123	amr	0.08178700000000001	5	134	0.29123
chr5-168468948-T-C	chr5	168468948	T	C	4806069	PASS	0.45579	eas	0.155271	20	134	0.45579
chr5-168469040-G-A	chr5	168469040	G	A	138704	PASS	0.0099028	sas	0.005288	1	134	0.0099028
chr5-168470523-CAAAAAA-AAAAAAA	chr5	168470523	CAAAAAA	AAAAAAA	17373	PASS	0	none	2.08e-4	0	0	2.08e-4
chr5-168470523-CAAAAAA-C	chr5	168470523	CAAAAAA	C	17373	PASS	0	none	9e-6	0	0	9e-6
chr5-168470523-CAAAAAA-CA	chr5	168470523	CAAAAAA	CA	17373	PASS	0	none	1.27e-4	0	0	1.27e-4
chr5-168470523-CAAAAAA-CAA	chr5	168470523	CAAAAAA	CAA	17373	PASS	0	none	5.2999999999999994e-5	0	0	5.2999999999999994e-5
chr5-168470523-CAAAAAA-CAAA	chr5	168470523	CAAAAAA	CAAA	17373	PASS	0	none	7.950000000000004e-4	0	0	7.950000000000004e-4
chr5-168470523-CAAAAAA-CAAAA	chr5	168470523	CAAAAAA	CAAAA	17373	PASS	0	none	0.00146699999999999	0	0	0.00146699999999999
chr5-168470523-CAAAAAA-CAAAAA	chr5	168470523	CAAAAAA	CAAAAA	17373	PASS	0	none	0.005013	0	0	0.005013
chr5-168470523-CAAAAAA-CAAAAAAA	chr5	168470523	CAAAAAA	CAAAAAAA	17373	PASS	0	none	0.00412	0	0	0.00412
chr5-168470523-CAAAAAA-CAAAAAAAA	chr5	168470523	CAAAAAA	CAAAAAAAA	17373	PASS	0	none	3.590000000000004e-4	0	0	3.590000000000004e-4
chr5-168470523-CAAAAAA-CAAAAAAAAA	chr5	168470523	CAAAAAA	CAAAAAAAAA	17373	PASS	0	none	9e-6	0	0	9e-6
chr5-168470763-C-T	chr5	168470763	C	T	50	PASS	0	none	9e-6	0	0	9e-6
chr5-168470764-G-A	chr5	168470764	G	A	34974	PASS	0.12824	nfe	0.02250300000000002	0	0	0.12824
chr5-168486454-C-A	chr5	168486454	C	A	2654454	PASS	0.18962	nfe	0.12185300000000002	21	134	0.18962
chr5-168486454-C-T	chr5	168486454	C	T	2654454	PASS	5.1467e-4	sas	0	0	134	5.1467e-4
chr5-168486505-G-A	chr5	168486505	G	A	18089103	PASS	0.87227	eas	0.5742820000000003	63	134	0.87227
chr5-168486505-G-C	chr5	168486505	G	C	18089103	PASS	1.33e-5	nfe	0	0	134	1.33e-5
chr5-168486598-C-G	chr5	168486598	C	G	10670879	PASS	5.3736e-4	sas	9e-6	0	134	5.3736e-4
chr5-168486598-C-T	chr5	168486598	C	T	10670879	PASS	0.70386	eas	0.43685199999999985	42	134	0.70386
chr5-168486656-CAG-C	chr5	168486656	CAG	C	4073860.97	PASS	0.23969	mid	0.191331	21	132	0.23969
chr5-168486656-CAG-CAAG	chr5	168486656	CAG	CAAG	4073860.97	PASS	0	none	3.160000000000005e-4	0	132	3.160000000000005e-4
chr5-168486657-A-*	chr5	168486657	A	*	1588	VQSRTrancheSNP99.80to99.90	0	none	0.191331	21	132	0.191331
chr5-168486657-A-G	chr5	168486657	A	G	1588	VQSRTrancheSNP99.80to99.90	0	none	0	0	132	1e-6
chr5-168486662-G-A	chr5	168486662	G	A	226571	PASS	0.013966	nfe	0.01024199999999999	2	134	0.013966
chr5-168488471-C-G	chr5	168488471	C	G	1742	PASS	3.141e-5	nfe	5.2999999999999994e-5	1	130	5.2999999999999994e-5
chr5-168492543-G-A	chr5	168492543	G	A	1055841	PASS	0.18598	nfe	0.11636900000000004	21	134	0.18598
chr5-168492618-T-A	chr5	168492618	T	A	7794138	PASS	0.78859	eas	0.5582880000000001	63	134	0.78859
chr5-168492721-A-G	chr5	168492721	A	G	2932598	PASS	0.18983	nfe	0.12177300000000002	21	134	0.18983
chr5-168492820-G-A	chr5	168492820	G	A	2601108	PASS	0.1899	nfe	0.12180000000000002	21	134	0.1899
chr5-168493011-CT-C	chr5	168493011	CT	C	745885	PASS	0.17067	nfe	0.10895200000000002	21	134	0.17067
chr5-168493011-CT-TT	chr5	168493011	CT	TT	745885	PASS	0	none	0	0	134	1e-6
chr5-168493012-T-*	chr5	168493012	T	*	518	PASS	0	none	0.10895200000000002	21	134	0.10895200000000002
chr5-168493012-T-A	chr5	168493012	T	A	518	PASS	0	none	2.2000000000000003e-5	0	134	2.2000000000000003e-5
chr5-168493064-A-G	chr5	168493064	A	G	772342	PASS	0.19116	sas	0.11249300000000002	15	132	0.19116
chr5-168493774-T-A	chr5	168493774	T	A	233251	PASS	0.023514	nfe	0.018885	2	134	0.023514
chr5-168493774-T-C	chr5	168493774	T	C	233251	PASS	0.0010216	afr	3.6999999999999985e-5	0	134	0.0010216
chr5-168493835-A-G	chr5	168493835	A	G	395967	PASS	0.27575	amr	0.02642600000000002	2	134	0.27575
chr5-168494042-C-G	chr5	168494042	C	G	9709136	PASS	0.78871	eas	0.5632400000000002	63	134	0.78871
chr5-168494796-G-A	chr5	168494796	G	A	1281887	PASS	0.18984	nfe	0.13140600000000002	19	128	0.18984
chr5-168495002-ATTT-A	chr5	168495002	ATTT	A	651920	ExcessHet	6.1578e-4	eas	5.860000000000005e-4	0	50	6.1578e-4
chr5-168495002-ATTT-AT	chr5	168495002	ATTT	AT	651920	ExcessHet	0	none	0.01931600000000001	4	50	0.01931600000000001
chr5-168495002-ATTT-ATT	chr5	168495002	ATTT	ATT	651920	ExcessHet	0	none	0.206882	11	50	0.206882
chr5-168495002-ATTT-ATTTT	chr5	168495002	ATTT	ATTTT	651920	ExcessHet	0	none	0.047158	1	50	0.047158
chr5-168495002-ATTT-ATTTTT	chr5	168495002	ATTT	ATTTTT	651920	ExcessHet	0	none	0.00108199999999999	0	50	0.00108199999999999
chr5-168495002-ATTT-ATTTTTT	chr5	168495002	ATTT	ATTTTTT	651920	ExcessHet	0	none	3.6999999999999985e-5	0	50	3.6999999999999985e-5
chr5-168495002-ATTT-TTTT	chr5	168495002	ATTT	TTTT	651920	ExcessHet	0	none	0	0	50	1e-6
chr5-168495003-T-*	chr5	168495003	T	*	149	PASS	0	none	0.223655	14	34	0.223655
chr5-168495003-T-A	chr5	168495003	T	A	149	PASS	0	none	9e-6	0	34	9e-6
chr5-168495004-TTTTTTTTTTTTTCACTTAA-*	chr5	168495004	TTTTTTTTTTTTTCACTTAA	*	99.97	VQSRTrancheINDEL95.00to96.00	0	none	0.02358900000000002	3	48	0.02358900000000002
chr5-168495004-TTTTTTTTTTTTTCACTTAA-T	chr5	168495004	TTTTTTTTTTTTTCACTTAA	T	99.97	VQSRTrancheINDEL95.00to96.00	0	none	0	0	48	1e-6
chr5-168495017-C-*	chr5	168495017	C	*	18165	PASS	0	none	0.002235	0	60	0.002235
chr5-168495017-C-A	chr5	168495017	C	A	18165	PASS	8.52e-6	nfe	8.9e-5	0	60	8.9e-5
chr5-168495017-C-T	chr5	168495017	C	T	18165	PASS	1.3251e-4	nfe	0.006331	0	60	0.006331
chr5-168495090-A-G	chr5	168495090	A	G	591067	PASS	0.18408	nfe	0.10144500000000002	20	110	0.18408
chr5-168495126-C-A	chr5	168495126	C	A	160677	PASS	8.57e-6	sas	9e-6	0	120	9e-6
chr5-168495126-C-T	chr5	168495126	C	T	160677	PASS	0.24548	amr	0.02397900000000001	2	120	0.24548
chr5-168495456-G-A	chr5	168495456	G	A	44192	PASS	0.0054863	nfe	0.002841	2	134	0.0054863
chr5-168495458-A-G	chr5	168495458	A	G	338410	PASS	0.27788	amr	0.02647900000000001	2	134	0.27788
chr5-168495573-C-T	chr5	168495573	C	T	1062115	PASS	0.32466	amr	0.15719200000000003	22	130	0.32466
chr5-168497118-T-C	chr5	168497118	T	C	950250	PASS	0.18339	nfe	0.126263	21	134	0.18339
chr5-168497169-T-G	chr5	168497169	T	G	1068111	PASS	0.18803	nfe	0.119273	21	134	0.18803
chr5-168497255-C-A	chr5	168497255	C	A	1980338	PASS	0.18885	nfe	0.12169200000000002	21	134	0.18885
chr5-168497487-C-*	chr5	168497487	C	*	29275	PASS	0	none	0	0	134	1e-6
chr5-168497487-C-T	chr5	168497487	C	T	29275	PASS	0.0077459	nfe	0.004186	1	134	0.0077459
chr5-168497923-C-T	chr5	168497923	C	T	83700	PASS	0.23466	nfe	0.05497200000000001	0	0	0.23466
chr5-168498025-G-T	chr5	168498025	G	T	49103	PASS	0.19904	nfe	0.03564800000000001	0	0	0.19904
chr5-168500536-A-ATTTT	chr5	168500536	A	ATTTT	949456	PASS	0	none	0	0	134	1e-6
chr5-168500536-A-T	chr5	168500536	A	T	949456	PASS	0.189	nfe	0.11241900000000002	21	134	0.189
chr5-168500832-A-G	chr5	168500832	A	G	359	PASS	0	none	0	1	132	1e-6
chr5-168505881-T-C	chr5	168505881	T	C	418875	PASS	0.21439	amr	0.02552500000000001	2	134	0.21439
chr5-168505887-T-C	chr5	168505887	T	C	444827	PASS	0.2252	amr	0.02547200000000001	2	134	0.2252
chr5-168505901-A-G	chr5	168505901	A	G	45622	PASS	0.0065126	nfe	0.002791	1	134	0.0065126
chr5-168506055-A-G	chr5	168506055	A	G	2801513	PASS	0.1893	nfe	0.121934	21	134	0.1893
chr5-168506151-A-*	chr5	168506151	A	*	1794469	PASS	0	none	2.2000000000000003e-5	0	134	2.2000000000000003e-5
chr5-168506151-A-G	chr5	168506151	A	G	1794469	PASS	0.12102	nfe	0.06908500000000002	14	134	0.12102
chr5-168506153-T-*	chr5	168506153	T	*	2846071	PASS	0	none	0	0	134	1e-6
chr5-168506153-T-A	chr5	168506153	T	A	2846071	PASS	0.18647	nfe	0.12142300000000002	21	134	0.18647
chr5-168506210-A-G	chr5	168506210	A	G	1867058	PASS	0.18444	nfe	0.12136900000000002	21	134	0.18444
chr5-168506668-CTTT-C	chr5	168506668	CTTT	C	1887618.97	ExcessHet	0	none	9e-6	0	108	9e-6
chr5-168506668-CTTT-CT	chr5	168506668	CTTT	CT	1887618.97	ExcessHet	0	none	0.00176699999999999	0	108	0.00176699999999999
chr5-168506668-CTTT-CTT	chr5	168506668	CTTT	CTT	1887618.97	ExcessHet	0	none	0.169855	27	108	0.169855
chr5-168506668-CTTT-CTTTT	chr5	168506668	CTTT	CTTTT	1887618.97	ExcessHet	0	none	0.201065	22	108	0.201065
chr5-168506668-CTTT-CTTTTT	chr5	168506668	CTTT	CTTTTT	1887618.97	ExcessHet	0	none	0.007633	0	108	0.007633
chr5-168506668-CTTT-CTTTTTT	chr5	168506668	CTTT	CTTTTTT	1887618.97	ExcessHet	0	none	5.2999999999999994e-5	0	108	5.2999999999999994e-5
chr5-168506668-CTTT-CTTTTTTT	chr5	168506668	CTTT	CTTTTTTT	1887618.97	ExcessHet	0	none	1.0799999999999996e-4	0	108	1.0799999999999996e-4
chr5-168506668-CTTT-CTTTTTTTT	chr5	168506668	CTTT	CTTTTTTTT	1887618.97	ExcessHet	0	none	3.6999999999999985e-5	0	108	3.6999999999999985e-5
chr5-168506668-CTTT-CTTTTTTTTT	chr5	168506668	CTTT	CTTTTTTTTT	1887618.97	ExcessHet	0	none	0	0	108	1e-6
chr5-168510504-C-T	chr5	168510504	C	T	236	PASS	4.6e-7	nfe	0	1	134	1e-6
chr5-168510602-G-A	chr5	168510602	G	A	578558	PASS	0.26684	amr	0.023432	2	134	0.26684
chr5-168510796-A-C	chr5	168510796	A	C	170879	PASS	0.066855	eas	0.01535399999999999	3	134	0.066855
chr5-168516627-C-T	chr5	168516627	C	T	1134307	PASS	0.18414	nfe	0.115079	21	134	0.18414
chr5-168516822-G-A	chr5	168516822	G	A	21833130	PASS	0.93771	afr	0.6633660000000003	73	134	0.93771
chr5-168516999-T-G	chr5	168516999	T	G	85511	PASS	0.01657	mid	0.005442	1	134	0.01657
chr5-168517020-CTTT-*	chr5	168517020	CTTT	*	942668	ExcessHet	0	none	0	0	120	1e-6
chr5-168517020-CTTT-ATTT	chr5	168517020	CTTT	ATTT	942668	ExcessHet	0	none	0	0	120	1e-6
chr5-168517020-CTTT-C	chr5	168517020	CTTT	C	942668	ExcessHet	2.478e-5	nfe	4.720000000000004e-4	0	120	4.720000000000004e-4
chr5-168517020-CTTT-CT	chr5	168517020	CTTT	CT	942668	ExcessHet	0	none	0.01795500000000002	1	120	0.01795500000000002
chr5-168517020-CTTT-CTT	chr5	168517020	CTTT	CTT	942668	ExcessHet	0	none	0.207923	30	120	0.207923
chr5-168517020-CTTT-CTTTT	chr5	168517020	CTTT	CTTTT	942668	ExcessHet	0	none	0.172037	26	120	0.172037
chr5-168517020-CTTT-CTTTTT	chr5	168517020	CTTT	CTTTTT	942668	ExcessHet	0	none	0.004568	0	120	0.004568
chr5-168517020-CTTT-CTTTTTT	chr5	168517020	CTTT	CTTTTTT	942668	ExcessHet	0	none	3.6999999999999985e-5	0	120	3.6999999999999985e-5
chr5-168517020-CTTT-TTTT	chr5	168517020	CTTT	TTTT	942668	ExcessHet	0	none	0.00147199999999999	0	120	0.00147199999999999
chr5-168517028-T-G	chr5	168517028	T	G	46754	PASS	0.0044544	nfe	0.00264	1	134	0.0044544
chr5-168517688-C-T	chr5	168517688	C	T	1504267	PASS	0.17332	nfe	0.111284	21	132	0.17332
chr5-168517738-A-ATTTCTGATTTACGCGAATCACTTAGTACATAT	chr5	168517738	A	ATTTCTGATTTACGCGAATCACTTAGTACATAT	3885239	VQSRTrancheINDEL96.00to97.00	0	none	0	0	134	1e-6
chr5-168517738-A-ATTTCTGATTTACGTGAATCACTTAGCACATAT	chr5	168517738	A	ATTTCTGATTTACGTGAATCACTTAGCACATAT	3885239	VQSRTrancheINDEL96.00to97.00	0	none	0	0	134	1e-6
chr5-168517738-A-ATTTCTGATTTACGTGAATCACTTAGTACATAT	chr5	168517738	A	ATTTCTGATTTACGTGAATCACTTAGTACATAT	3885239	VQSRTrancheINDEL96.00to97.00	0.3269	amr	0.144746	23	134	0.3269
chr5-168517738-A-ATTTCTGATTTGAGTGAATCACTTAGTACATAT	chr5	168517738	A	ATTTCTGATTTGAGTGAATCACTTAGTACATAT	3885239	VQSRTrancheINDEL96.00to97.00	0	none	0	0	134	1e-6
chr5-168517738-A-ATTTCTGATTTTGGTGAATCACTTAGTACATAT	chr5	168517738	A	ATTTCTGATTTTGGTGAATCACTTAGTACATAT	3885239	VQSRTrancheINDEL96.00to97.00	0	none	0	0	134	1e-6
chr5-168517738-A-T	chr5	168517738	A	T	3885239	VQSRTrancheINDEL96.00to97.00	7.954e-5	nfe	6.100000000000004e-4	0	134	6.100000000000004e-4
chr5-168518066-A-G	chr5	168518066	A	G	2680	VQSRTrancheSNP99.80to99.90	1.3807e-4	afr	6.330000000000003e-4	0	92	6.330000000000003e-4
chr5-168518066-A-T	chr5	168518066	A	T	2680	VQSRTrancheSNP99.80to99.90	0.0068666	nfe	0.002088	0	92	0.0068666
chr5-168518071-CTTTTTTTTTTTTTTTT-*	chr5	168518071	CTTTTTTTTTTTTTTTT	*	1988286	PASS	0	none	9.610000000000004e-4	0	26	9.610000000000004e-4
chr5-168518071-CTTTTTTTTTTTTTTTT-ATTTTTTTTTTTTTTTT	chr5	168518071	CTTTTTTTTTTTTTTTT	ATTTTTTTTTTTTTTTT	1988286	PASS	0	none	0	0	26	1e-6
chr5-168518071-CTTTTTTTTTTTTTTTT-C	chr5	168518071	CTTTTTTTTTTTTTTTT	C	1988286	PASS	0.0039835	afr	2.93e-4	0	26	0.0039835
chr5-168518071-CTTTTTTTTTTTTTTTT-CT	chr5	168518071	CTTTTTTTTTTTTTTTT	CT	1988286	PASS	0	none	9e-6	0	26	9e-6
chr5-168518071-CTTTTTTTTTTTTTTTT-CTGTTTGTTTTTTTTTTTTTTTTTTTTTTTTTTTTTTTTTT	chr5	168518071	CTTTTTTTTTTTTTTTT	CTGTTTGTTTTTTTTTTTTTTTTTTTTTTTTTTTTTTTTTT	1988286	PASS	0	none	0	0	26	1e-6
chr5-168518071-CTTTTTTTTTTTTTTTT-CTGTTTTTTTTTTTTTTTTTTTTTTT	chr5	168518071	CTTTTTTTTTTTTTTTT	CTGTTTTTTTTTTTTTTTTTTTTTTT	1988286	PASS	0	none	0	0	26	1e-6
chr5-168518071-CTTTTTTTTTTTTTTTT-CTGTTTTTTTTTTTTTTTTTTTTTTTTTTTTTTTTT	chr5	168518071	CTTTTTTTTTTTTTTTT	CTGTTTTTTTTTTTTTTTTTTTTTTTTTTTTTTTTT	1988286	PASS	0	none	0	0	26	1e-6
chr5-168518071-CTTTTTTTTTTTTTTTT-CTGTTTTTTTTTTTTTTTTTTTTTTTTTTTTTTTTTTTTTTTTTTTTTTTTTTTTTTT	chr5	168518071	CTTTTTTTTTTTTTTTT	CTGTTTTTTTTTTTTTTTTTTTTTTTTTTTTTTTTTTTTTTTTTTTTTTTTTTTTTTT	1988286	PASS	0	none	0	0	26	1e-6
chr5-168518071-CTTTTTTTTTTTTTTTT-CTTT	chr5	168518071	CTTTTTTTTTTTTTTTT	CTTT	1988286	PASS	0	none	5.2999999999999994e-5	0	26	5.2999999999999994e-5
chr5-168518071-CTTTTTTTTTTTTTTTT-CTTTTGTTTTTTTTTTTTTTTTTTTTTTTTTTTT	chr5	168518071	CTTTTTTTTTTTTTTTT	CTTTTGTTTTTTTTTTTTTTTTTTTTTTTTTTTT	1988286	PASS	0	none	0	0	26	1e-6
chr5-168518071-CTTTTTTTTTTTTTTTT-CTTTTGTTTTTTTTTTTTTTTTTTTTTTTTTTTTT	chr5	168518071	CTTTTTTTTTTTTTTTT	CTTTTGTTTTTTTTTTTTTTTTTTTTTTTTTTTTT	1988286	PASS	0	none	0	0	26	1e-6
chr5-168518071-CTTTTTTTTTTTTTTTT-CTTTTGTTTTTTTTTTTTTTTTTTTTTTTTTTTTTTTTTTTTTTTTTTTTTTTTT	chr5	168518071	CTTTTTTTTTTTTTTTT	CTTTTGTTTTTTTTTTTTTTTTTTTTTTTTTTTTTTTTTTTTTTTTTTTTTTTTT	1988286	PASS	0	none	0	0	26	1e-6
chr5-168518071-CTTTTTTTTTTTTTTTT-CTTTTT	chr5	168518071	CTTTTTTTTTTTTTTTT	CTTTTT	1988286	PASS	0	none	2.2000000000000003e-5	0	26	2.2000000000000003e-5
chr5-168518071-CTTTTTTTTTTTTTTTT-CTTTTTGTTTTTTTTTTTTTTTTTTTT	chr5	168518071	CTTTTTTTTTTTTTTTT	CTTTTTGTTTTTTTTTTTTTTTTTTTT	1988286	PASS	0	none	0	0	26	1e-6
chr5-168518071-CTTTTTTTTTTTTTTTT-CTTTTTGTTTTTTTTTTTTTTTTTTTTTTTTTTTTTTTTT	chr5	168518071	CTTTTTTTTTTTTTTTT	CTTTTTGTTTTTTTTTTTTTTTTTTTTTTTTTTTTTTTTT	1988286	PASS	0	none	9e-6	0	26	9e-6
chr5-168518071-CTTTTTTTTTTTTTTTT-CTTTTTGTTTTTTTTTTTTTTTTTTTTTTTTTTTTTTTTTTT	chr5	168518071	CTTTTTTTTTTTTTTTT	CTTTTTGTTTTTTTTTTTTTTTTTTTTTTTTTTTTTTTTTTT	1988286	PASS	0	none	9e-6	0	26	9e-6
chr5-168518071-CTTTTTTTTTTTTTTTT-CTTTTTT	chr5	168518071	CTTTTTTTTTTTTTTTT	CTTTTTT	1988286	PASS	0	none	5.2999999999999994e-5	0	26	5.2999999999999994e-5
chr5-168518071-CTTTTTTTTTTTTTTTT-CTTTTTTT	chr5	168518071	CTTTTTTTTTTTTTTTT	CTTTTTTT	1988286	PASS	0	none	1.0799999999999996e-4	0	26	1.0799999999999996e-4
chr5-168518071-CTTTTTTTTTTTTTTTT-CTTTTTTTT	chr5	168518071	CTTTTTTTTTTTTTTTT	CTTTTTTTT	1988286	PASS	0	none	6.090000000000004e-4	1	26	6.090000000000004e-4
chr5-168518071-CTTTTTTTTTTTTTTTT-CTTTTTTTTT	chr5	168518071	CTTTTTTTTTTTTTTTT	CTTTTTTTTT	1988286	PASS	0	none	0.00139499999999999	0	26	0.00139499999999999
chr5-168518071-CTTTTTTTTTTTTTTTT-CTTTTTTTTTGTTTTTTTTTTTTTTTTT	chr5	168518071	CTTTTTTTTTTTTTTTT	CTTTTTTTTTGTTTTTTTTTTTTTTTTT	1988286	PASS	0	none	0	0	26	1e-6
chr5-168518071-CTTTTTTTTTTTTTTTT-CTTTTTTTTTT	chr5	168518071	CTTTTTTTTTTTTTTTT	CTTTTTTTTTT	1988286	PASS	0	none	0.00397	1	26	0.00397
chr5-168518071-CTTTTTTTTTTTTTTTT-CTTTTTTTTTTT	chr5	168518071	CTTTTTTTTTTTTTTTT	CTTTTTTTTTTT	1988286	PASS	0	none	0.00945699999999999	1	26	0.00945699999999999
chr5-168518071-CTTTTTTTTTTTTTTTT-CTTTTTTTTTTTT	chr5	168518071	CTTTTTTTTTTTTTTTT	CTTTTTTTTTTTT	1988286	PASS	0	none	0.026904	1	26	0.026904
chr5-168518071-CTTTTTTTTTTTTTTTT-CTTTTTTTTTTTTT	chr5	168518071	CTTTTTTTTTTTTTTTT	CTTTTTTTTTTTTT	1988286	PASS	0	none	0.06399800000000001	3	26	0.06399800000000001
chr5-168518071-CTTTTTTTTTTTTTTTT-CTTTTTTTTTTTTTGTTTTTTTTTTTTTTTTTTTTTTTTTTTTTTTTTT	chr5	168518071	CTTTTTTTTTTTTTTTT	CTTTTTTTTTTTTTGTTTTTTTTTTTTTTTTTTTTTTTTTTTTTTTTTT	1988286	PASS	0	none	0	0	26	1e-6
chr5-168518071-CTTTTTTTTTTTTTTTT-CTTTTTTTTTTTTTT	chr5	168518071	CTTTTTTTTTTTTTTTT	CTTTTTTTTTTTTTT	1988286	PASS	0	none	0.10994600000000002	5	26	0.10994600000000002
chr5-168518071-CTTTTTTTTTTTTTTTT-CTTTTTTTTTTTTTTGTTTTTTTTTTTTTTTTTTTTTTTTTTTTTTTTT	chr5	168518071	CTTTTTTTTTTTTTTTT	CTTTTTTTTTTTTTTGTTTTTTTTTTTTTTTTTTTTTTTTTTTTTTTTT	1988286	PASS	0	none	0	0	26	1e-6
chr5-168518071-CTTTTTTTTTTTTTTTT-CTTTTTTTTTTTTTTT	chr5	168518071	CTTTTTTTTTTTTTTTT	CTTTTTTTTTTTTTTT	1988286	PASS	0	none	0.148562	4	26	0.148562
chr5-168518071-CTTTTTTTTTTTTTTTT-CTTTTTTTTTTTTTTTTT	chr5	168518071	CTTTTTTTTTTTTTTTT	CTTTTTTTTTTTTTTTTT	1988286	PASS	0	none	0.04797900000000002	1	26	0.04797900000000002
chr5-168518071-CTTTTTTTTTTTTTTTT-CTTTTTTTTTTTTTTTTTT	chr5	168518071	CTTTTTTTTTTTTTTTT	CTTTTTTTTTTTTTTTTTT	1988286	PASS	0	none	0.01336999999999999	0	26	0.01336999999999999
chr5-168518071-CTTTTTTTTTTTTTTTT-CTTTTTTTTTTTTTTTTTTGTTTTTTTTTTTTTTTTTTTTTTTTTTTTTTT	chr5	168518071	CTTTTTTTTTTTTTTTT	CTTTTTTTTTTTTTTTTTTGTTTTTTTTTTTTTTTTTTTTTTTTTTTTTTT	1988286	PASS	0	none	0	0	26	1e-6
chr5-168518071-CTTTTTTTTTTTTTTTT-CTTTTTTTTTTTTTTTTTTT	chr5	168518071	CTTTTTTTTTTTTTTTT	CTTTTTTTTTTTTTTTTTTT	1988286	PASS	0	none	0.00958699999999999	0	26	0.00958699999999999
chr5-168518071-CTTTTTTTTTTTTTTTT-CTTTTTTTTTTTTTTTTTTTGTTTTTTTTTTTTTTTTTTTTTTTTTTTTTTTTTTTTTTTTT	chr5	168518071	CTTTTTTTTTTTTTTTT	CTTTTTTTTTTTTTTTTTTTGTTTTTTTTTTTTTTTTTTTTTTTTTTTTTTTTTTTTTTTTT	1988286	PASS	0	none	0	0	26	1e-6
chr5-168518071-CTTTTTTTTTTTTTTTT-CTTTTTTTTTTTTTTTTTTTT	chr5	168518071	CTTTTTTTTTTTTTTTT	CTTTTTTTTTTTTTTTTTTTT	1988286	PASS	0	none	0.00800399999999999	0	26	0.00800399999999999
chr5-168518071-CTTTTTTTTTTTTTTTT-CTTTTTTTTTTTTTTTTTTTTT	chr5	168518071	CTTTTTTTTTTTTTTTT	CTTTTTTTTTTTTTTTTTTTTT	1988286	PASS	0	none	0.006017	0	26	0.006017
chr5-168518071-CTTTTTTTTTTTTTTTT-CTTTTTTTTTTTTTTTTTTTTTT	chr5	168518071	CTTTTTTTTTTTTTTTT	CTTTTTTTTTTTTTTTTTTTTTT	1988286	PASS	0	none	0.004863	0	26	0.004863
chr5-168518071-CTTTTTTTTTTTTTTTT-CTTTTTTTTTTTTTTTTTTTTTTT	chr5	168518071	CTTTTTTTTTTTTTTTT	CTTTTTTTTTTTTTTTTTTTTTTT	1988286	PASS	0	none	0.004888	1	26	0.004888
chr5-168518071-CTTTTTTTTTTTTTTTT-CTTTTTTTTTTTTTTTTTTTTTTTT	chr5	168518071	CTTTTTTTTTTTTTTTT	CTTTTTTTTTTTTTTTTTTTTTTTT	1988286	PASS	0	none	0.002883	0	26	0.002883
chr5-168518071-CTTTTTTTTTTTTTTTT-CTTTTTTTTTTTTTTTTTTTTTTTTT	chr5	168518071	CTTTTTTTTTTTTTTTT	CTTTTTTTTTTTTTTTTTTTTTTTTT	1988286	PASS	0	none	0.00149299999999999	0	26	0.00149299999999999
chr5-168518071-CTTTTTTTTTTTTTTTT-CTTTTTTTTTTTTTTTTTTTTTTTTTT	chr5	168518071	CTTTTTTTTTTTTTTTT	CTTTTTTTTTTTTTTTTTTTTTTTTTT	1988286	PASS	0	none	0.00137099999999999	0	26	0.00137099999999999
chr5-168518071-CTTTTTTTTTTTTTTTT-CTTTTTTTTTTTTTTTTTTTTTTTTTTT	chr5	168518071	CTTTTTTTTTTTTTTTT	CTTTTTTTTTTTTTTTTTTTTTTTTTTT	1988286	PASS	0	none	0.00171299999999999	0	26	0.00171299999999999
chr5-168518071-CTTTTTTTTTTTTTTTT-CTTTTTTTTTTTTTTTTTTTTTTTTTTTT	chr5	168518071	CTTTTTTTTTTTTTTTT	CTTTTTTTTTTTTTTTTTTTTTTTTTTTT	1988286	PASS	0	none	0.002783	0	26	0.002783
chr5-168518071-CTTTTTTTTTTTTTTTT-CTTTTTTTTTTTTTTTTTTTTTTTTTTTTT	chr5	168518071	CTTTTTTTTTTTTTTTT	CTTTTTTTTTTTTTTTTTTTTTTTTTTTTT	1988286	PASS	0	none	0.003666	0	26	0.003666
chr5-168518071-CTTTTTTTTTTTTTTTT-CTTTTTTTTTTTTTTTTTTTTTTTTTTTTTT	chr5	168518071	CTTTTTTTTTTTTTTTT	CTTTTTTTTTTTTTTTTTTTTTTTTTTTTTT	1988286	PASS	0	none	0.004352	0	26	0.004352
chr5-168518071-CTTTTTTTTTTTTTTTT-CTTTTTTTTTTTTTTTTTTTTTTTTTTTTTTT	chr5	168518071	CTTTTTTTTTTTTTTTT	CTTTTTTTTTTTTTTTTTTTTTTTTTTTTTTT	1988286	PASS	0	none	0.00425	0	26	0.00425
chr5-168518071-CTTTTTTTTTTTTTTTT-CTTTTTTTTTTTTTTTTTTTTTTTTTTTTTTTT	chr5	168518071	CTTTTTTTTTTTTTTTT	CTTTTTTTTTTTTTTTTTTTTTTTTTTTTTTTT	1988286	PASS	0	none	0.003691	0	26	0.003691
chr5-168518071-CTTTTTTTTTTTTTTTT-CTTTTTTTTTTTTTTTTTTTTTTTTTTTTTTTTT	chr5	168518071	CTTTTTTTTTTTTTTTT	CTTTTTTTTTTTTTTTTTTTTTTTTTTTTTTTTT	1988286	PASS	0	none	0.002034	0	26	0.002034
chr5-168518071-CTTTTTTTTTTTTTTTT-CTTTTTTTTTTTTTTTTTTTTTTTTTTTTTTTTTT	chr5	168518071	CTTTTTTTTTTTTTTTT	CTTTTTTTTTTTTTTTTTTTTTTTTTTTTTTTTTT	1988286	PASS	0	none	0.00124999999999999	0	26	0.00124999999999999
chr5-168518071-CTTTTTTTTTTTTTTTT-CTTTTTTTTTTTTTTTTTTTTTTTTTTTTTTTTTTT	chr5	168518071	CTTTTTTTTTTTTTTTT	CTTTTTTTTTTTTTTTTTTTTTTTTTTTTTTTTTTT	1988286	PASS	0	none	6.090000000000004e-4	0	26	6.090000000000004e-4
chr5-168518071-CTTTTTTTTTTTTTTTT-CTTTTTTTTTTTTTTTTTTTTTTTTTTTTTTTTTTTT	chr5	168518071	CTTTTTTTTTTTTTTTT	CTTTTTTTTTTTTTTTTTTTTTTTTTTTTTTTTTTTT	1988286	PASS	0	none	4.490000000000005e-4	0	26	4.490000000000005e-4
chr5-168518071-CTTTTTTTTTTTTTTTT-CTTTTTTTTTTTTTTTTTTTTTTTTTTTTTTTTTTTTT	chr5	168518071	CTTTTTTTTTTTTTTTT	CTTTTTTTTTTTTTTTTTTTTTTTTTTTTTTTTTTTTT	1988286	PASS	0	none	1.47e-4	0	26	1.47e-4
chr5-168518071-CTTTTTTTTTTTTTTTT-CTTTTTTTTTTTTTTTTTTTTTTTTTTTTTTTTTTTTTT	chr5	168518071	CTTTTTTTTTTTTTTTT	CTTTTTTTTTTTTTTTTTTTTTTTTTTTTTTTTTTTTTT	1988286	PASS	0	none	2.2899999999999996e-4	0	26	2.2899999999999996e-4
chr5-168518071-CTTTTTTTTTTTTTTTT-CTTTTTTTTTTTTTTTTTTTTTTTTTTTTTTTTTTTTTTT	chr5	168518071	CTTTTTTTTTTTTTTTT	CTTTTTTTTTTTTTTTTTTTTTTTTTTTTTTTTTTTTTTT	1988286	PASS	0	none	1.0799999999999996e-4	0	26	1.0799999999999996e-4
chr5-168518071-CTTTTTTTTTTTTTTTT-CTTTTTTTTTTTTTTTTTTTTTTTTTTTTTTTTTTTTTTTT	chr5	168518071	CTTTTTTTTTTTTTTTT	CTTTTTTTTTTTTTTTTTTTTTTTTTTTTTTTTTTTTTTTT	1988286	PASS	0	none	2.720000000000003e-4	0	26	2.720000000000003e-4
chr5-168518071-CTTTTTTTTTTTTTTTT-CTTTTTTTTTTTTTTTTTTTTTTTTTTTTTTTTTTTTTTTTGTTTTTTTTTTTTTTTTTTTTTTTTTTTTTTTTTTT	chr5	168518071	CTTTTTTTTTTTTTTTT	CTTTTTTTTTTTTTTTTTTTTTTTTTTTTTTTTTTTTTTTTGTTTTTTTTTTTTTTTTTTTTTTTTTTTTTTTTTTT	1988286	PASS	0	none	9e-6	0	26	9e-6
chr5-168518071-CTTTTTTTTTTTTTTTT-CTTTTTTTTTTTTTTTTTTTTTTTTTTTTTTTTTTTTTTTTT	chr5	168518071	CTTTTTTTTTTTTTTTT	CTTTTTTTTTTTTTTTTTTTTTTTTTTTTTTTTTTTTTTTTT	1988286	PASS	0	none	2.08e-4	0	26	2.08e-4
chr5-168518071-CTTTTTTTTTTTTTTTT-CTTTTTTTTTTTTTTTTTTTTTTTTTTTTTTTTTTTTTTTTTT	chr5	168518071	CTTTTTTTTTTTTTTTT	CTTTTTTTTTTTTTTTTTTTTTTTTTTTTTTTTTTTTTTTTTT	1988286	PASS	0	none	1.27e-4	0	26	1.27e-4
chr5-168518071-CTTTTTTTTTTTTTTTT-CTTTTTTTTTTTTTTTTTTTTTTTTTTTTTTTTTTTTTTTTTTT	chr5	168518071	CTTTTTTTTTTTTTTTT	CTTTTTTTTTTTTTTTTTTTTTTTTTTTTTTTTTTTTTTTTTTT	1988286	PASS	0	none	1.6699999999999994e-4	0	26	1.6699999999999994e-4
chr5-168518071-CTTTTTTTTTTTTTTTT-CTTTTTTTTTTTTTTTTTTTTTTTTTTTTTTTTTTTTTTTTTTTT	chr5	168518071	CTTTTTTTTTTTTTTTT	CTTTTTTTTTTTTTTTTTTTTTTTTTTTTTTTTTTTTTTTTTTTT	1988286	PASS	0	none	1.27e-4	0	26	1.27e-4
chr5-168518071-CTTTTTTTTTTTTTTTT-CTTTTTTTTTTTTTTTTTTTTTTTTTTTTTTTTTTTTTTTTTTTTT	chr5	168518071	CTTTTTTTTTTTTTTTT	CTTTTTTTTTTTTTTTTTTTTTTTTTTTTTTTTTTTTTTTTTTTTT	1988286	PASS	0	none	2.08e-4	0	26	2.08e-4
chr5-168518071-CTTTTTTTTTTTTTTTT-CTTTTTTTTTTTTTTTTTTTTTTTTTTTTTTTTTTTTTTTTTTTTTT	chr5	168518071	CTTTTTTTTTTTTTTTT	CTTTTTTTTTTTTTTTTTTTTTTTTTTTTTTTTTTTTTTTTTTTTTT	1988286	PASS	0	none	2.08e-4	0	26	2.08e-4
chr5-168518071-CTTTTTTTTTTTTTTTT-CTTTTTTTTTTTTTTTTTTTTTTTTTTTTTTTTTTTTTTTTTTTTTTT	chr5	168518071	CTTTTTTTTTTTTTTTT	CTTTTTTTTTTTTTTTTTTTTTTTTTTTTTTTTTTTTTTTTTTTTTTT	1988286	PASS	0	none	1.0799999999999996e-4	0	26	1.0799999999999996e-4
chr5-168518071-CTTTTTTTTTTTTTTTT-CTTTTTTTTTTTTTTTTTTTTTTTTTTTTTTTTTTTTTTTTTTTTTTTT	chr5	168518071	CTTTTTTTTTTTTTTTT	CTTTTTTTTTTTTTTTTTTTTTTTTTTTTTTTTTTTTTTTTTTTTTTTT	1988286	PASS	0	none	5.2999999999999994e-5	0	26	5.2999999999999994e-5
chr5-168518071-CTTTTTTTTTTTTTTTT-CTTTTTTTTTTTTTTTTTTTTTTTTTTTTTTTTTTTTTTTTTTTTTTTTT	chr5	168518071	CTTTTTTTTTTTTTTTT	CTTTTTTTTTTTTTTTTTTTTTTTTTTTTTTTTTTTTTTTTTTTTTTTTT	1988286	PASS	0	none	1.0799999999999996e-4	0	26	1.0799999999999996e-4
chr5-168518071-CTTTTTTTTTTTTTTTT-CTTTTTTTTTTTTTTTTTTTTTTTTTTTTTTTTTTTTTTTTTTTTTTTTTT	chr5	168518071	CTTTTTTTTTTTTTTTT	CTTTTTTTTTTTTTTTTTTTTTTTTTTTTTTTTTTTTTTTTTTTTTTTTTT	1988286	PASS	0	none	1.27e-4	0	26	1.27e-4
chr5-168518071-CTTTTTTTTTTTTTTTT-CTTTTTTTTTTTTTTTTTTTTTTTTTTTTTTTTTTTTTTTTTTTTTTTTTTT	chr5	168518071	CTTTTTTTTTTTTTTTT	CTTTTTTTTTTTTTTTTTTTTTTTTTTTTTTTTTTTTTTTTTTTTTTTTTTT	1988286	PASS	0	none	1.47e-4	0	26	1.47e-4
chr5-168518071-CTTTTTTTTTTTTTTTT-CTTTTTTTTTTTTTTTTTTTTTTTTTTTTTTTTTTTTTTTTTTTTTTTTTTTT	chr5	168518071	CTTTTTTTTTTTTTTTT	CTTTTTTTTTTTTTTTTTTTTTTTTTTTTTTTTTTTTTTTTTTTTTTTTTTTT	1988286	PASS	0	none	8.9e-5	0	26	8.9e-5
chr5-168518071-CTTTTTTTTTTTTTTTT-CTTTTTTTTTTTTTTTTTTTTTTTTTTTTTTTTTTTTTTTTTTTTTTTTTTTTT	chr5	168518071	CTTTTTTTTTTTTTTTT	CTTTTTTTTTTTTTTTTTTTTTTTTTTTTTTTTTTTTTTTTTTTTTTTTTTTTT	1988286	PASS	0	none	1.47e-4	0	26	1.47e-4
chr5-168518071-CTTTTTTTTTTTTTTTT-CTTTTTTTTTTTTTTTTTTTTTTTTTTTTTTTTTTTTTTTTTTTTTTTTTTTTTT	chr5	168518071	CTTTTTTTTTTTTTTTT	CTTTTTTTTTTTTTTTTTTTTTTTTTTTTTTTTTTTTTTTTTTTTTTTTTTTTTT	1988286	PASS	0	none	6.999999999999998e-5	0	26	6.999999999999998e-5
chr5-168518071-CTTTTTTTTTTTTTTTT-CTTTTTTTTTTTTTTTTTTTTTTTTTTTTTTTTTTTTTTTTTTTTTTTTTTTTTTT	chr5	168518071	CTTTTTTTTTTTTTTTT	CTTTTTTTTTTTTTTTTTTTTTTTTTTTTTTTTTTTTTTTTTTTTTTTTTTTTTTT	1988286	PASS	0	none	2.2000000000000003e-5	0	26	2.2000000000000003e-5
chr5-168518071-CTTTTTTTTTTTTTTTT-CTTTTTTTTTTTTTTTTTTTTTTTTTTTTTTTTTTTTTTTTTTTTTTTTTTTTTTTT	chr5	168518071	CTTTTTTTTTTTTTTTT	CTTTTTTTTTTTTTTTTTTTTTTTTTTTTTTTTTTTTTTTTTTTTTTTTTTTTTTTT	1988286	PASS	0	none	6.999999999999998e-5	0	26	6.999999999999998e-5
chr5-168518071-CTTTTTTTTTTTTTTTT-CTTTTTTTTTTTTTTTTTTTTTTTTTTTTTTTTTTTTTTTTTTTTTTTTTTTTTTTTT	chr5	168518071	CTTTTTTTTTTTTTTTT	CTTTTTTTTTTTTTTTTTTTTTTTTTTTTTTTTTTTTTTTTTTTTTTTTTTTTTTTTT	1988286	PASS	0	none	1.47e-4	0	26	1.47e-4
chr5-168518071-CTTTTTTTTTTTTTTTT-CTTTTTTTTTTTTTTTTTTTTTTTTTTTTTTTTTTTTTTTTTTTTTTTTTTTTTTTTTT	chr5	168518071	CTTTTTTTTTTTTTTTT	CTTTTTTTTTTTTTTTTTTTTTTTTTTTTTTTTTTTTTTTTTTTTTTTTTTTTTTTTTT	1988286	PASS	0	none	9e-6	0	26	9e-6
chr5-168518071-CTTTTTTTTTTTTTTTT-CTTTTTTTTTTTTTTTTTTTTTTTTTTTTTTTTTTTTTTTTTTTTTTTTTTTTTTTTTTT	chr5	168518071	CTTTTTTTTTTTTTTTT	CTTTTTTTTTTTTTTTTTTTTTTTTTTTTTTTTTTTTTTTTTTTTTTTTTTTTTTTTTTT	1988286	PASS	0	none	1.27e-4	0	26	1.27e-4
chr5-168518071-CTTTTTTTTTTTTTTTT-CTTTTTTTTTTTTTTTTTTTTTTTTTTTTTTTTTTTTTTTTTTTTTTTTTTTTTTTTTTTTT	chr5	168518071	CTTTTTTTTTTTTTTTT	CTTTTTTTTTTTTTTTTTTTTTTTTTTTTTTTTTTTTTTTTTTTTTTTTTTTTTTTTTTTTT	1988286	PASS	0	none	9e-6	0	26	9e-6
chr5-168518071-CTTTTTTTTTTTTTTTT-CTTTTTTTTTTTTTTTTTTTTTTTTTTTTTTTTTTTTTTTTTTTTTTTTTTTTTTTTTTTTTT	chr5	168518071	CTTTTTTTTTTTTTTTT	CTTTTTTTTTTTTTTTTTTTTTTTTTTTTTTTTTTTTTTTTTTTTTTTTTTTTTTTTTTTTTT	1988286	PASS	0	none	0	0	26	1e-6
chr5-168518071-CTTTTTTTTTTTTTTTT-CTTTTTTTTTTTTTTTTTTTTTTTTTTTTTTTTTTTTTTTTTTTTTTTTTTTTTTTTTTTTTTT	chr5	168518071	CTTTTTTTTTTTTTTTT	CTTTTTTTTTTTTTTTTTTTTTTTTTTTTTTTTTTTTTTTTTTTTTTTTTTTTTTTTTTTTTTT	1988286	PASS	0	none	0	0	26	1e-6
chr5-168518071-CTTTTTTTTTTTTTTTT-CTTTTTTTTTTTTTTTTTTTTTTTTTTTTTTTTTTTTTTTTTTTTTTTTTTTTTTTTTTTTTTTT	chr5	168518071	CTTTTTTTTTTTTTTTT	CTTTTTTTTTTTTTTTTTTTTTTTTTTTTTTTTTTTTTTTTTTTTTTTTTTTTTTTTTTTTTTTT	1988286	PASS	0	none	0	0	26	1e-6
chr5-168518071-CTTTTTTTTTTTTTTTT-CTTTTTTTTTTTTTTTTTTTTTTTTTTTTTTTTTTTTTTTTTTTTTTTTTTTTTTTTTTTTTTTTTT	chr5	168518071	CTTTTTTTTTTTTTTTT	CTTTTTTTTTTTTTTTTTTTTTTTTTTTTTTTTTTTTTTTTTTTTTTTTTTTTTTTTTTTTTTTTTT	1988286	PASS	0	none	9e-6	0	26	9e-6
chr5-168518071-CTTTTTTTTTTTTTTTT-GTTTTTTTTTTTTTTTT	chr5	168518071	CTTTTTTTTTTTTTTTT	GTTTTTTTTTTTTTTTT	1988286	PASS	0	none	0	0	26	1e-6
chr5-168518071-CTTTTTTTTTTTTTTTT-TTTTTTTTTTTTTTTTT	chr5	168518071	CTTTTTTTTTTTTTTTT	TTTTTTTTTTTTTTTTT	1988286	PASS	0	none	0.01174999999999999	0	26	0.01174999999999999
chr5-168518072-T-*	chr5	168518072	T	*	47.97	PASS	0	none	0.3276729999999996	11	40	0.3276729999999996
chr5-168518072-T-TTTTTTTTTTTTTTTTTTTTTTTTA	chr5	168518072	T	TTTTTTTTTTTTTTTTTTTTTTTTA	47.97	PASS	0	none	7.020000000000006e-4	0	40	7.020000000000006e-4
chr5-168518076-T-*	chr5	168518076	T	*	321.97	VQSRTrancheINDEL97.00to99.00	0	none	0.018711	3	104	0.018711
chr5-168518076-T-TTTTTTTTTTTTTTTTTTTTTTTTTTTTTTTTTTTTTTTTTTG	chr5	168518076	T	TTTTTTTTTTTTTTTTTTTTTTTTTTTTTTTTTTTTTTTTTTG	321.97	VQSRTrancheINDEL97.00to99.00	0	none	1.0799999999999996e-4	0	104	1.0799999999999996e-4
chr5-168518095-TAG-*	chr5	168518095	TAG	*	6972	VQSRTrancheINDEL99.00to99.50	0	none	1.0799999999999996e-4	0	110	1.0799999999999996e-4
chr5-168518095-TAG-AAG	chr5	168518095	TAG	AAG	6972	VQSRTrancheINDEL99.00to99.50	0	none	2.2000000000000003e-5	0	110	2.2000000000000003e-5
chr5-168518095-TAG-GAG	chr5	168518095	TAG	GAG	6972	VQSRTrancheINDEL99.00to99.50	0	none	9e-6	0	110	9e-6
chr5-168518095-TAG-T	chr5	168518095	TAG	T	6972	VQSRTrancheINDEL99.00to99.50	0.0049083	afr	5.41e-4	0	110	0.0049083
chr5-168518095-TAG-TAAG	chr5	168518095	TAG	TAAG	6972	VQSRTrancheINDEL99.00to99.50	0	none	5.2999999999999994e-5	0	110	5.2999999999999994e-5
chr5-168518095-TAG-TG	chr5	168518095	TAG	TG	6972	VQSRTrancheINDEL99.00to99.50	0	none	2.2000000000000003e-5	0	110	2.2000000000000003e-5
chr5-168518095-TAG-TTTGAG	chr5	168518095	TAG	TTTGAG	6972	VQSRTrancheINDEL99.00to99.50	0	none	0	0	110	1e-6
chr5-168518095-TAG-TTTGTGAG	chr5	168518095	TAG	TTTGTGAG	6972	VQSRTrancheINDEL99.00to99.50	0	none	0	0	110	1e-6
chr5-168518095-TAG-TTTTTTTTGAG	chr5	168518095	TAG	TTTTTTTTGAG	6972	VQSRTrancheINDEL99.00to99.50	0	none	0	0	110	1e-6
chr5-168518095-TAG-TTTTTTTTTTGAG	chr5	168518095	TAG	TTTTTTTTTTGAG	6972	VQSRTrancheINDEL99.00to99.50	0	none	0	0	110	1e-6
chr5-168518095-TAG-TTTTTTTTTTTTTGAG	chr5	168518095	TAG	TTTTTTTTTTTTTGAG	6972	VQSRTrancheINDEL99.00to99.50	0	none	9e-6	0	110	9e-6
chr5-168518095-TAG-TTTTTTTTTTTTTTTGAG	chr5	168518095	TAG	TTTTTTTTTTTTTTTGAG	6972	VQSRTrancheINDEL99.00to99.50	0	none	0	0	110	1e-6
chr5-168518095-TAG-TTTTTTTTTTTTTTTTTGAG	chr5	168518095	TAG	TTTTTTTTTTTTTTTTTGAG	6972	VQSRTrancheINDEL99.00to99.50	0	none	0	0	110	1e-6
chr5-168518095-TAG-TTTTTTTTTTTTTTTTTTTTTTTGAG	chr5	168518095	TAG	TTTTTTTTTTTTTTTTTTTTTTTGAG	6972	VQSRTrancheINDEL99.00to99.50	0	none	9e-6	0	110	9e-6
chr5-168518095-TAG-TTTTTTTTTTTTTTTTTTTTTTTTTTTTGAG	chr5	168518095	TAG	TTTTTTTTTTTTTTTTTTTTTTTTTTTTGAG	6972	VQSRTrancheINDEL99.00to99.50	0	none	0	0	110	1e-6
chr5-168518096-A-*	chr5	168518096	A	*	1572	VQSRTrancheSNP99.70to99.80	0	none	7.960000000000004e-4	0	44	7.960000000000004e-4
chr5-168518096-A-T	chr5	168518096	A	T	1572	VQSRTrancheSNP99.70to99.80	0.0010777	afr	6.790000000000002e-4	0	44	0.0010777
chr5-168518097-G-*	chr5	168518097	G	*	808	VQSRTrancheINDEL99.50to99.90	0	none	5.170000000000003e-4	0	64	5.170000000000003e-4
chr5-168518097-G-GTTTT	chr5	168518097	G	GTTTT	808	VQSRTrancheINDEL99.50to99.90	0	none	0	0	64	1e-6
chr5-168518097-G-GTTTTTTTTT	chr5	168518097	G	GTTTTTTTTT	808	VQSRTrancheINDEL99.50to99.90	0	none	0	0	64	1e-6
chr5-168518097-G-GTTTTTTTTTT	chr5	168518097	G	GTTTTTTTTTT	808	VQSRTrancheINDEL99.50to99.90	0	none	0	0	64	1e-6
chr5-168518097-G-T	chr5	168518097	G	T	808	VQSRTrancheINDEL99.50to99.90	5.5298e-4	afr	1.6699999999999994e-4	0	64	5.5298e-4
chr5-168518100-A-G	chr5	168518100	A	G	140	PASS	0	none	9e-6	0	80	9e-6
chr5-168518100-A-T	chr5	168518100	A	T	140	PASS	8.37e-6	nfe	7.099999999999998e-5	0	80	7.099999999999998e-5
chr5-168518139-G-A	chr5	168518139	G	A	1648836	PASS	0.31737	amr	0.154922	20	128	0.31737
chr5-168518139-G-T	chr5	168518139	G	T	1648836	PASS	0	none	9e-6	0	128	9e-6
chr5-168519071-A-G	chr5	168519071	A	G	2682099	PASS	0.34989	amr	0.15031700000000003	23	134	0.34989
chr5-168519256-C-A	chr5	168519256	C	A	341126	PASS	0.26288	amr	0.027301	2	134	0.26288
chr5-168519338-G-A	chr5	168519338	G	A	74205	PASS	8.91e-6	nfe	3.820000000000003e-4	0	134	3.820000000000003e-4
chr5-168519338-G-GA	chr5	168519338	G	GA	74205	PASS	0.036182	eas	0.00935499999999998	5	134	0.036182
chr5-168519338-G-T	chr5	168519338	G	T	74205	PASS	1.22e-6	nfe	0	0	134	1.22e-6
chr5-168529215-C-T	chr5	168529215	C	T	46208	PASS	0.19689	nfe	0.030006	0	0	0.19689
chr5-168529357-C-A	chr5	168529357	C	A	173207	PASS	0	none	9e-6	0	0	9e-6
chr5-168529357-C-G	chr5	168529357	C	G	173207	PASS	0.60248	eas	0.099778	0	0	0.60248
chr5-168529714-C-A	chr5	168529714	C	A	1246923	PASS	0.47756	eas	0.15221400000000002	13	98	0.47756
chr5-168530050-G-A	chr5	168530050	G	A	11594812	PASS	0.48364	eas	0.191018	17	134	0.48364
chr5-168530199-C-T	chr5	168530199	C	T	12733	PASS	1.5196e-4	nfe	3.6999999999999985e-5	1	134	1.5196e-4
chr5-168530248-C-T	chr5	168530248	C	T	645119	PASS	0.016089	amr	0.007664	2	134	0.016089
chr5-168530549-G-A	chr5	168530549	G	A	5565976	PASS	0.48858	eas	0.180616	18	134	0.48858
chr5-168530765-C-T	chr5	168530765	C	T	233008	PASS	0.2184	amr	0.02658300000000001	1	94	0.2184
chr5-168553520-A-G	chr5	168553520	A	G	2299157	PASS	0.4637	sas	0.24081100000000005	5	8	0.4637
chr5-168553692-AT-A	chr5	168553692	AT	A	252516.97	PASS	0.3418	eas	0.0659	0	0	0.3418
chr5-168557228-T-A	chr5	168557228	T	A	1888	PASS	0	none	0	0	18	1e-6
chr5-168557228-T-G	chr5	168557228	T	G	1888	PASS	0	none	0.002332	0	18	0.002332
chr5-168557230-A-*	chr5	168557230	A	*	8983	VQSRTrancheSNP99.80to99.90	0	none	9e-6	0	4	9e-6
chr5-168557230-A-T	chr5	168557230	A	T	8983	VQSRTrancheSNP99.80to99.90	0.0090845	mid	0.01038799999999999	0	4	0.01038799999999999
chr5-168557235-C-*	chr5	168557235	C	*	13297	PASS	0	none	2.2000000000000003e-5	0	0	2.2000000000000003e-5
chr5-168557235-C-A	chr5	168557235	C	A	13297	PASS	0.031053	mid	0.01338699999999999	0	0	0.031053
chr5-168557235-C-G	chr5	168557235	C	G	13297	PASS	5.343e-5	nfe	0.00124899999999999	0	0	0.00124899999999999
chr5-168557235-C-T	chr5	168557235	C	T	13297	PASS	0	none	4.03e-4	0	0	4.03e-4
chr5-168557237-T-*	chr5	168557237	T	*	1480	PASS	0	none	9e-6	0	4	9e-6
chr5-168557237-T-A	chr5	168557237	T	A	1480	PASS	2.8895e-4	nfe	0.00120099999999999	0	4	0.00120099999999999
chr5-168557240-G-*	chr5	168557240	G	*	4198	PASS	0	none	9e-6	0	0	9e-6
chr5-168557240-G-A	chr5	168557240	G	A	4198	PASS	1.6408e-4	nfe	3.150000000000005e-4	0	0	3.150000000000005e-4
chr5-168557240-G-T	chr5	168557240	G	T	4198	PASS	0.0018728	nfe	0.003537	0	0	0.003537
chr5-168557241-C-*	chr5	168557241	C	*	125	PASS	0	none	9e-6	0	6	9e-6
chr5-168557241-C-A	chr5	168557241	C	A	125	PASS	0	none	2.2000000000000003e-5	0	6	2.2000000000000003e-5
chr5-168557242-T-*	chr5	168557242	T	*	495	PASS	0	none	9e-6	0	8	9e-6
chr5-168557242-T-A	chr5	168557242	T	A	495	PASS	1.0406e-4	nfe	3.810000000000003e-4	0	8	3.810000000000003e-4
chr5-168557246-C-*	chr5	168557246	C	*	8723	PASS	0	none	9e-6	0	0	9e-6
chr5-168557246-C-A	chr5	168557246	C	A	8723	PASS	0.01217	nfe	0.00789499999999998	0	0	0.01217
chr5-168557248-G-*	chr5	168557248	G	*	249	PASS	0	none	9e-6	0	4	9e-6
chr5-168557248-G-A	chr5	168557248	G	A	249	PASS	0	none	8.9e-5	0	4	8.9e-5
chr5-168557248-G-C	chr5	168557248	G	C	249	PASS	1.477e-5	nfe	0	0	4	1.477e-5
chr5-168557248-G-T	chr5	168557248	G	T	249	PASS	0	none	9e-6	0	4	9e-6
chr5-168557251-C-*	chr5	168557251	C	*	2253	PASS	0	none	9e-6	0	0	9e-6
chr5-168557251-C-A	chr5	168557251	C	A	2253	PASS	9.6948e-4	nfe	0.00193399999999999	0	0	0.00193399999999999
chr5-168557251-C-G	chr5	168557251	C	G	2253	PASS	0	none	6.999999999999998e-5	0	0	6.999999999999998e-5
chr5-168557251-C-T	chr5	168557251	C	T	2253	PASS	0	none	0	0	0	1e-6
chr5-168557716-T-C	chr5	168557716	T	C	1694136	PASS	0.44282	eas	0.17283	20	134	0.44282
chr5-168557719-TTAA-T	chr5	168557719	TTAA	T	20553.97	PASS	0.0026914	nfe	0.00125299999999999	1	134	0.0026914
chr5-168557721-A-*	chr5	168557721	A	*	46	PASS	0	none	0.00125299999999999	1	134	0.00125299999999999
chr5-168557721-A-G	chr5	168557721	A	G	46	PASS	0	none	9e-6	0	134	9e-6
chr5-168559230-A-G	chr5	168559230	A	G	2341	PASS	3.7772e-4	nfe	1.27e-4	1	130	3.7772e-4
chr5-168559269-G-C	chr5	168559269	G	C	6360119	PASS	0.92452	eas	0.7010820000000005	93	124	0.92452
chr5-168561068-TA-AA	chr5	168561068	TA	AA	2694	PASS	0	none	3.6999999999999985e-5	0	10	3.6999999999999985e-5
chr5-168561068-TA-T	chr5	168561068	TA	T	2694	PASS	0.0010197	sas	0.00132199999999999	0	10	0.00132199999999999
chr5-168561068-TA-TAA	chr5	168561068	TA	TAA	2694	PASS	0	none	1.0699999999999996e-4	0	10	1.0699999999999996e-4
chr5-168563782-A-G	chr5	168563782	A	G	13272	PASS	0.0021187	nfe	0.00105999999999999	3	134	0.0021187
chr5-168565866-A-AT	chr5	168565866	A	AT	1424	VQSRTrancheINDEL95.00to96.00	1.678e-5	nfe	0	0	18	1.678e-5
chr5-168565866-A-T	chr5	168565866	A	T	1424	VQSRTrancheINDEL95.00to96.00	0.033952	amr	3.810000000000003e-4	0	18	0.033952
chr5-168565867-AAATAT-A	chr5	168565867	AAATAT	A	1627.97	PASS	0	none	0	0	16	1e-6
chr5-168565867-AAATAT-AAT	chr5	168565867	AAATAT	AAT	1627.97	PASS	0	none	0	0	16	1e-6
chr5-168565867-AAATAT-ATAATAT	chr5	168565867	AAATAT	ATAATAT	1627.97	PASS	0	none	8.420000000000002e-4	0	16	8.420000000000002e-4
chr5-168565868-AAT-*	chr5	168565868	AAT	*	79975	PASS	0	none	9e-6	0	10	9e-6
chr5-168565868-AAT-A	chr5	168565868	AAT	A	79975	PASS	0.0028994	amr	0.002108	0	10	0.0028994
chr5-168565868-AAT-AAAAAAAAAAAAAAAAAAAAATAT	chr5	168565868	AAT	AAAAAAAAAAAAAAAAAAAAATAT	79975	PASS	0	none	9e-6	0	10	9e-6
chr5-168565868-AAT-AAAAAAAAAATATAT	chr5	168565868	AAT	AAAAAAAAAATATAT	79975	PASS	0	none	9e-6	0	10	9e-6
chr5-168565868-AAT-AAAAAAAATAT	chr5	168565868	AAT	AAAAAAAATAT	79975	PASS	0	none	0	0	10	1e-6
chr5-168565868-AAT-AAAAAAATAT	chr5	168565868	AAT	AAAAAAATAT	79975	PASS	0	none	2.2000000000000003e-5	0	10	2.2000000000000003e-5
chr5-168565868-AAT-AAAAAAATATATATATATAT	chr5	168565868	AAT	AAAAAAATATATATATATAT	79975	PASS	0	none	0	0	10	1e-6
chr5-168565868-AAT-AAAAAATAT	chr5	168565868	AAT	AAAAAATAT	79975	PASS	0	none	2.2899999999999996e-4	0	10	2.2899999999999996e-4
chr5-168565868-AAT-AAAAAATATAT	chr5	168565868	AAT	AAAAAATATAT	79975	PASS	0	none	0	0	10	1e-6
chr5-168565868-AAT-AAAAAATATATATAT	chr5	168565868	AAT	AAAAAATATATATAT	79975	PASS	0	none	0	0	10	1e-6
chr5-168565868-AAT-AAAAAATATATATATAT	chr5	168565868	AAT	AAAAAATATATATATAT	79975	PASS	0	none	0	0	10	1e-6
chr5-168565868-AAT-AAAAAATATATATATATAT	chr5	168565868	AAT	AAAAAATATATATATATAT	79975	PASS	0	none	9e-6	0	10	9e-6
chr5-168565868-AAT-AAAAAATATATATATATATAT	chr5	168565868	AAT	AAAAAATATATATATATATAT	79975	PASS	0	none	0	0	10	1e-6
chr5-168565868-AAT-AAAAATAT	chr5	168565868	AAT	AAAAATAT	79975	PASS	0	none	0.002332	0	10	0.002332
chr5-168565868-AAT-AAAAATATAT	chr5	168565868	AAT	AAAAATATAT	79975	PASS	0	none	1.27e-4	0	10	1.27e-4
chr5-168565868-AAT-AAAAATATATAT	chr5	168565868	AAT	AAAAATATATAT	79975	PASS	0	none	9e-6	0	10	9e-6
chr5-168565868-AAT-AAAATAT	chr5	168565868	AAT	AAAATAT	79975	PASS	0	none	8.66e-4	0	10	8.66e-4
chr5-168565868-AAT-AAAATATAT	chr5	168565868	AAT	AAAATATAT	79975	PASS	0	none	3.150000000000005e-4	0	10	3.150000000000005e-4
chr5-168565868-AAT-AAAATATATAT	chr5	168565868	AAT	AAAATATATAT	79975	PASS	0	none	1.27e-4	0	10	1.27e-4
chr5-168565868-AAT-AAAATATATATAT	chr5	168565868	AAT	AAAATATATATAT	79975	PASS	0	none	2.93e-4	0	10	2.93e-4
chr5-168565868-AAT-AAAATATATATATAT	chr5	168565868	AAT	AAAATATATATATAT	79975	PASS	0	none	9e-6	0	10	9e-6
chr5-168565868-AAT-AAAATATATATATATATAT	chr5	168565868	AAT	AAAATATATATATATATAT	79975	PASS	0	none	0	0	10	1e-6
chr5-168565868-AAT-AAAATATATATATATATATATAT	chr5	168565868	AAT	AAAATATATATATATATATATAT	79975	PASS	0	none	3.6999999999999985e-5	0	10	3.6999999999999985e-5
chr5-168565868-AAT-AAATAT	chr5	168565868	AAT	AAATAT	79975	PASS	0	none	0.003588	0	10	0.003588
chr5-168565868-AAT-AAATATAT	chr5	168565868	AAT	AAATATAT	79975	PASS	0	none	0.003892	1	10	0.003892
chr5-168565868-AAT-AAATATATAT	chr5	168565868	AAT	AAATATATAT	79975	PASS	0	none	4.03e-4	0	10	4.03e-4
chr5-168565868-AAT-AAATATATATAT	chr5	168565868	AAT	AAATATATATAT	79975	PASS	0	none	3.6999999999999985e-5	0	10	3.6999999999999985e-5
chr5-168565868-AAT-AAATATATATATATATATAT	chr5	168565868	AAT	AAATATATATATATATATAT	79975	PASS	0	none	0	0	10	1e-6
chr5-168565868-AAT-AATAT	chr5	168565868	AAT	AATAT	79975	PASS	0	none	0.01824300000000001	0	10	0.01824300000000001
chr5-168565868-AAT-AATATAT	chr5	168565868	AAT	AATATAT	79975	PASS	0	none	0.003134	0	10	0.003134
chr5-168565868-AAT-AATATATAT	chr5	168565868	AAT	AATATATAT	79975	PASS	0	none	3.810000000000003e-4	0	10	3.810000000000003e-4
chr5-168565868-AAT-AATATATATAT	chr5	168565868	AAT	AATATATATAT	79975	PASS	0	none	1.27e-4	0	10	1.27e-4
chr5-168565868-AAT-AATATATATATATATATATATAT	chr5	168565868	AAT	AATATATATATATATATATATAT	79975	PASS	0	none	3.6999999999999985e-5	0	10	3.6999999999999985e-5
chr5-168565868-AAT-AATATATATATATATATATATATATATAT	chr5	168565868	AAT	AATATATATATATATATATATATATATAT	79975	PASS	0	none	0	0	10	1e-6
chr5-168565868-AAT-AATATATATATATATATATATATATATATATATAT	chr5	168565868	AAT	AATATATATATATATATATATATATATATATATAT	79975	PASS	0	none	9e-6	0	10	9e-6
chr5-168565868-AAT-AATATATATATATATATATATATATATATATATATATATAT	chr5	168565868	AAT	AATATATATATATATATATATATATATATATATATATATAT	79975	PASS	0	none	9e-6	0	10	9e-6
chr5-168565868-AAT-ATAT	chr5	168565868	AAT	ATAT	79975	PASS	0	none	0.00166399999999999	0	10	0.00166399999999999
chr5-168565868-AAT-ATATAT	chr5	168565868	AAT	ATATAT	79975	PASS	0	none	7.950000000000004e-4	0	10	7.950000000000004e-4
chr5-168565868-AAT-ATATATAT	chr5	168565868	AAT	ATATATAT	79975	PASS	0	none	3.590000000000004e-4	0	10	3.590000000000004e-4
chr5-168565868-AAT-ATATATATAT	chr5	168565868	AAT	ATATATATAT	79975	PASS	0	none	2.2000000000000003e-5	0	10	2.2000000000000003e-5
chr5-168565868-AAT-ATATATATATATAT	chr5	168565868	AAT	ATATATATATATAT	79975	PASS	0	none	9e-6	0	10	9e-6
chr5-168565868-AAT-ATATATATATATATAT	chr5	168565868	AAT	ATATATATATATATAT	79975	PASS	0	none	9e-6	0	10	9e-6
chr5-168565868-AAT-TAT	chr5	168565868	AAT	TAT	79975	PASS	0	none	0.004478	0	10	0.004478
chr5-168565869-AT-*	chr5	168565869	AT	*	1551.97	PASS	0	none	0.002182	0	10	0.002182
chr5-168565869-AT-A	chr5	168565869	AT	A	1551.97	PASS	0.0011304	nfe	0.00129799999999999	0	10	0.00129799999999999
chr5-168565870-T-*	chr5	168565870	T	*	11143	PASS	0	none	0.003639	0	6	0.003639
chr5-168565870-T-A	chr5	168565870	T	A	11143	PASS	0.02253	nfe	0.006245	0	6	0.02253
chr5-168565870-T-TAC	chr5	168565870	T	TAC	11143	PASS	0	none	8.9e-5	0	6	8.9e-5
chr5-168565885-ATTTTTTTTTTTTGCTGTTGTGC-*	chr5	168565885	ATTTTTTTTTTTTGCTGTTGTGC	*	118848	PASS	0	none	7.010000000000006e-4	0	8	7.010000000000006e-4
chr5-168565885-ATTTTTTTTTTTTGCTGTTGTGC-A	chr5	168565885	ATTTTTTTTTTTTGCTGTTGTGC	A	118848	PASS	0	none	0	0	8	1e-6
chr5-168565885-ATTTTTTTTTTTTGCTGTTGTGC-ATATATATATATTTTTTTTTTTTTTTTTGCTGTTGTGC	chr5	168565885	ATTTTTTTTTTTTGCTGTTGTGC	ATATATATATATTTTTTTTTTTTTTTTTGCTGTTGTGC	118848	PASS	0	none	0	0	8	1e-6
chr5-168565885-ATTTTTTTTTTTTGCTGTTGTGC-ATATATATATTTTTTTTTTTTTTTGCTGTTGTGC	chr5	168565885	ATTTTTTTTTTTTGCTGTTGTGC	ATATATATATTTTTTTTTTTTTTTGCTGTTGTGC	118848	PASS	0	none	0	0	8	1e-6
chr5-168565885-ATTTTTTTTTTTTGCTGTTGTGC-ATATATATTTTTTTTTTTTTGCTGTTGTGC	chr5	168565885	ATTTTTTTTTTTTGCTGTTGTGC	ATATATATTTTTTTTTTTTTGCTGTTGTGC	118848	PASS	0	none	1.27e-4	0	8	1.27e-4
chr5-168565885-ATTTTTTTTTTTTGCTGTTGTGC-ATATATATTTTTTTTTTTTTTTTGCTGTTGTGC	chr5	168565885	ATTTTTTTTTTTTGCTGTTGTGC	ATATATATTTTTTTTTTTTTTTTGCTGTTGTGC	118848	PASS	0	none	0	0	8	1e-6
chr5-168565885-ATTTTTTTTTTTTGCTGTTGTGC-ATATATTTTTTTTTTTTTGCTGTTGTGC	chr5	168565885	ATTTTTTTTTTTTGCTGTTGTGC	ATATATTTTTTTTTTTTTGCTGTTGTGC	118848	PASS	0	none	2.08e-4	0	8	2.08e-4
chr5-168565885-ATTTTTTTTTTTTGCTGTTGTGC-ATATATTTTTTTTTTTTTTGCTGTTGTGC	chr5	168565885	ATTTTTTTTTTTTGCTGTTGTGC	ATATATTTTTTTTTTTTTTGCTGTTGTGC	118848	PASS	0	none	1.47e-4	0	8	1.47e-4
chr5-168565885-ATTTTTTTTTTTTGCTGTTGTGC-ATATATTTTTTTTTTTTTTTGCTGTTGTGC	chr5	168565885	ATTTTTTTTTTTTGCTGTTGTGC	ATATATTTTTTTTTTTTTTTGCTGTTGTGC	118848	PASS	0	none	9e-6	0	8	9e-6
chr5-168565885-ATTTTTTTTTTTTGCTGTTGTGC-ATATTTTTTTTTTTTTGCTGTTGTGC	chr5	168565885	ATTTTTTTTTTTTGCTGTTGTGC	ATATTTTTTTTTTTTTGCTGTTGTGC	118848	PASS	0	none	5.850000000000005e-4	0	8	5.850000000000005e-4
chr5-168565885-ATTTTTTTTTTTTGCTGTTGTGC-ATATTTTTTTTTTTTTTGCTGTTGTGC	chr5	168565885	ATTTTTTTTTTTTGCTGTTGTGC	ATATTTTTTTTTTTTTTGCTGTTGTGC	118848	PASS	0	none	1.0699999999999996e-4	0	8	1.0699999999999996e-4
chr5-168565885-ATTTTTTTTTTTTGCTGTTGTGC-ATTTTTTTTGCTGTTGTGC	chr5	168565885	ATTTTTTTTTTTTGCTGTTGTGC	ATTTTTTTTGCTGTTGTGC	118848	PASS	0	none	2.2899999999999996e-4	0	8	2.2899999999999996e-4
chr5-168565885-ATTTTTTTTTTTTGCTGTTGTGC-ATTTTTTTTTGCTGTTGTGC	chr5	168565885	ATTTTTTTTTTTTGCTGTTGTGC	ATTTTTTTTTGCTGTTGTGC	118848	PASS	0	none	2.93e-4	0	8	2.93e-4
chr5-168565885-ATTTTTTTTTTTTGCTGTTGTGC-ATTTTTTTTTTGCTGTTGTGC	chr5	168565885	ATTTTTTTTTTTTGCTGTTGTGC	ATTTTTTTTTTGCTGTTGTGC	118848	PASS	0	none	0.02530500000000001	0	8	0.02530500000000001
chr5-168565885-ATTTTTTTTTTTTGCTGTTGTGC-ATTTTTTTTTTTGCTGTTGTGC	chr5	168565885	ATTTTTTTTTTTTGCTGTTGTGC	ATTTTTTTTTTTGCTGTTGTGC	118848	PASS	0	none	0.01803200000000001	0	8	0.01803200000000001
chr5-168565885-ATTTTTTTTTTTTGCTGTTGTGC-ATTTTTTTTTTTTTGCTGTTGTGC	chr5	168565885	ATTTTTTTTTTTTGCTGTTGTGC	ATTTTTTTTTTTTTGCTGTTGTGC	118848	PASS	0	none	0.007405	0	8	0.007405
chr5-168565885-ATTTTTTTTTTTTGCTGTTGTGC-ATTTTTTTTTTTTTTGCTGTTGTGC	chr5	168565885	ATTTTTTTTTTTTGCTGTTGTGC	ATTTTTTTTTTTTTTGCTGTTGTGC	118848	PASS	0	none	0.00154099999999999	0	8	0.00154099999999999
chr5-168565885-ATTTTTTTTTTTTGCTGTTGTGC-ATTTTTTTTTTTTTTTGCTGTTGTGC	chr5	168565885	ATTTTTTTTTTTTGCTGTTGTGC	ATTTTTTTTTTTTTTTGCTGTTGTGC	118848	PASS	0	none	5.2999999999999994e-5	0	8	5.2999999999999994e-5
chr5-168565885-ATTTTTTTTTTTTGCTGTTGTGC-ATTTTTTTTTTTTTTTTGCTGTTGTGC	chr5	168565885	ATTTTTTTTTTTTGCTGTTGTGC	ATTTTTTTTTTTTTTTTGCTGTTGTGC	118848	PASS	0	none	2.2000000000000003e-5	0	8	2.2000000000000003e-5
chr5-168565885-ATTTTTTTTTTTTGCTGTTGTGC-ATTTTTTTTTTTTTTTTTGCTGTTGTGC	chr5	168565885	ATTTTTTTTTTTTGCTGTTGTGC	ATTTTTTTTTTTTTTTTTGCTGTTGTGC	118848	PASS	0	none	6.999999999999998e-5	0	8	6.999999999999998e-5
chr5-168565885-ATTTTTTTTTTTTGCTGTTGTGC-TTTTTTTTTTTTTGCTGTTGTGC	chr5	168565885	ATTTTTTTTTTTTGCTGTTGTGC	TTTTTTTTTTTTTGCTGTTGTGC	118848	PASS	0	none	0.00149199999999999	0	8	0.00149199999999999
chr5-168565886-T-*	chr5	168565886	T	*	34111.97	PASS	0	none	0.04437800000000001	0	8	0.04437800000000001
chr5-168565886-T-TA	chr5	168565886	T	TA	34111.97	PASS	0.018754	nfe	0.01217899999999999	0	8	0.018754
chr5-168565886-T-TATA	chr5	168565886	T	TATA	34111.97	PASS	0.0012386	nfe	7.260000000000005e-4	0	8	0.0012386
chr5-168565886-T-TATATA	chr5	168565886	T	TATATA	34111.97	PASS	7.3199e-4	nfe	4.260000000000005e-4	0	8	7.3199e-4
chr5-168565886-T-TATATATA	chr5	168565886	T	TATATATA	34111.97	PASS	0	none	9e-6	0	8	9e-6
chr5-168565886-T-TATATATATA	chr5	168565886	T	TATATATATA	34111.97	PASS	0	none	9e-6	0	8	9e-6
chr5-168565886-T-TATATATATATA	chr5	168565886	T	TATATATATATA	34111.97	PASS	0	none	1.27e-4	0	8	1.27e-4
chr5-168565886-T-TATATATATATATA	chr5	168565886	T	TATATATATATATA	34111.97	PASS	0	none	2.720000000000003e-4	0	8	2.720000000000003e-4
chr5-168565886-T-TATATATATATATATA	chr5	168565886	T	TATATATATATATATA	34111.97	PASS	0	none	8.9e-5	0	8	8.9e-5
chr5-168565886-T-TATATATATATATATATA	chr5	168565886	T	TATATATATATATATATA	34111.97	PASS	0	none	6.999999999999998e-5	0	8	6.999999999999998e-5
chr5-168565886-T-TATATATATATATATATATA	chr5	168565886	T	TATATATATATATATATATA	34111.97	PASS	0	none	5.2999999999999994e-5	0	8	5.2999999999999994e-5
chr5-168565886-T-TATATATATATATATATATATA	chr5	168565886	T	TATATATATATATATATATATA	34111.97	PASS	0	none	0	0	8	1e-6
chr5-168565886-T-TATATATATATATATATATATATA	chr5	168565886	T	TATATATATATATATATATATATA	34111.97	PASS	0	none	9e-6	0	8	9e-6
chr5-168565886-T-TATATATATATATATATATATATATA	chr5	168565886	T	TATATATATATATATATATATATATA	34111.97	PASS	0	none	0	0	8	1e-6
chr5-168565886-T-TATATATATATATATATATATATATATA	chr5	168565886	T	TATATATATATATATATATATATATATA	34111.97	PASS	0	none	9e-6	0	8	9e-6
chr5-168565886-T-TATATATATATATATATATATATATATATATA	chr5	168565886	T	TATATATATATATATATATATATATATATATA	34111.97	PASS	0	none	9e-6	0	8	9e-6
chr5-168565886-T-TATATATATATATATATATATATATATATATATA	chr5	168565886	T	TATATATATATATATATATATATATATATATATA	34111.97	PASS	0	none	9e-6	0	8	9e-6
chr5-168565886-T-TATATATATATATATATATATATC	chr5	168565886	T	TATATATATATATATATATATATC	34111.97	PASS	0	none	0	0	8	1e-6
chr5-168565886-T-TATATATATATATATATC	chr5	168565886	T	TATATATATATATATATC	34111.97	PASS	0	none	0	0	8	1e-6
chr5-168565887-T-*	chr5	168565887	T	*	115248	PASS	0	none	0.02547600000000001	0	16	0.02547600000000001
chr5-168565887-T-A	chr5	168565887	T	A	115248	PASS	0.25315	eas	0.03125100000000001	0	16	0.25315
chr5-168565887-T-TA	chr5	168565887	T	TA	115248	PASS	0.0015251	eas	0.00159199999999999	0	16	0.00159199999999999
chr5-168565887-T-TATA	chr5	168565887	T	TATA	115248	PASS	0.0025581	eas	7.260000000000005e-4	0	16	0.0025581
chr5-168565887-T-TATATA	chr5	168565887	T	TATATA	115248	PASS	0.012966	eas	7.020000000000006e-4	0	16	0.012966
chr5-168565887-T-TATATATA	chr5	168565887	T	TATATATA	115248	PASS	0.0019102	mid	3.160000000000005e-4	0	16	0.0019102
chr5-168565887-T-TATATATATA	chr5	168565887	T	TATATATATA	115248	PASS	0.0036749	eas	6.999999999999998e-5	0	16	0.0036749
chr5-168565887-T-TATATATATATA	chr5	168565887	T	TATATATATATA	115248	PASS	6.6518e-4	eas	2.9400000000000004e-4	0	16	6.6518e-4
chr5-168565887-T-TATATATATATATA	chr5	168565887	T	TATATATATATATA	115248	PASS	0.0015251	eas	2.720000000000003e-4	0	16	0.0015251
chr5-168565887-T-TATATATATATATATA	chr5	168565887	T	TATATATATATATATA	115248	PASS	2.5125e-4	sas	1.88e-4	0	16	2.5125e-4
chr5-168565887-T-TATATATATATATATATA	chr5	168565887	T	TATATATATATATATATA	115248	PASS	0	none	1.6699999999999994e-4	0	16	1.6699999999999994e-4
chr5-168565887-T-TATATATATATATATATATA	chr5	168565887	T	TATATATATATATATATATA	115248	PASS	1.741e-5	nfe	1.47e-4	0	16	1.47e-4
chr5-168565887-T-TATATATATATATATATATATA	chr5	168565887	T	TATATATATATATATATATATA	115248	PASS	7.25e-6	nfe	5.2999999999999994e-5	0	16	5.2999999999999994e-5
chr5-168565887-T-TATATATATATATATATATATATATA	chr5	168565887	T	TATATATATATATATATATATATATA	115248	PASS	0	none	9e-6	0	16	9e-6
chr5-168565887-T-TATATATATATATATATATATATATATA	chr5	168565887	T	TATATATATATATATATATATATATATA	115248	PASS	7.25e-6	nfe	0	0	16	7.25e-6
chr5-168565887-T-TATATATATATATATATATATATATATATA	chr5	168565887	T	TATATATATATATATATATATATATATATA	115248	PASS	0	none	0	0	16	1e-6
chr5-168565887-T-TATATATATATATATATATATATATATATATA	chr5	168565887	T	TATATATATATATATATATATATATATATATA	115248	PASS	0	none	0	0	16	1e-6
chr5-168565887-T-TATATATATATATATATCTA	chr5	168565887	T	TATATATATATATATATCTA	115248	PASS	0	none	0	0	16	1e-6
chr5-168565887-T-TATCTATA	chr5	168565887	T	TATCTATA	115248	PASS	0	none	0	0	16	1e-6
chr5-168565889-T-*	chr5	168565889	T	*	29206	PASS	0	none	2.2899999999999996e-4	0	26	2.2899999999999996e-4
chr5-168565889-T-A	chr5	168565889	T	A	29206	PASS	0.0018008	amr	0.00139499999999999	0	26	0.0018008
chr5-168565889-T-C	chr5	168565889	T	C	29206	PASS	0.1131	eas	0.004863	0	26	0.1131
chr5-168565889-T-TATATC	chr5	168565889	T	TATATC	29206	PASS	0	none	0	0	26	1e-6
chr5-168565932-A-G	chr5	168565932	A	G	763143	PASS	0.1804	nfe	0.11541	16	128	0.1804
chr5-168565960-C-G	chr5	168565960	C	G	677	PASS	3.736e-5	nfe	9e-6	1	132	3.736e-5
chr5-168569006-AGG-*	chr5	168569006	AGG	*	40203	PASS	0	none	9e-6	0	82	9e-6
chr5-168569006-AGG-A	chr5	168569006	AGG	A	40203	PASS	4.1466e-4	nfe	2.2000000000000003e-5	1	82	4.1466e-4
chr5-168569006-AGG-AG	chr5	168569006	AGG	AG	40203	PASS	0	none	5.2999999999999994e-5	0	82	5.2999999999999994e-5
chr5-168569006-AGG-AGGG	chr5	168569006	AGG	AGGG	40203	PASS	0	none	0.01137599999999999	1	82	0.01137599999999999
chr5-168569006-AGG-GGG	chr5	168569006	AGG	GGG	40203	PASS	0	none	2.9400000000000004e-4	0	82	2.9400000000000004e-4
chr5-168569006-AGG-TGG	chr5	168569006	AGG	TGG	40203	PASS	0	none	1.47e-4	0	82	1.47e-4
chr5-168569007-GGAAA-*	chr5	168569007	GGAAA	*	685	VQSRTrancheINDEL99.50to99.90	0	none	1.27e-4	1	40	1.27e-4
chr5-168569007-GGAAA-G	chr5	168569007	GGAAA	G	685	VQSRTrancheINDEL99.50to99.90	0	none	0	0	40	1e-6
chr5-168569007-GGAAA-GA	chr5	168569007	GGAAA	GA	685	VQSRTrancheINDEL99.50to99.90	0	none	0	0	40	1e-6
chr5-168569007-GGAAA-GAA	chr5	168569007	GGAAA	GAA	685	VQSRTrancheINDEL99.50to99.90	0	none	6.999999999999998e-5	0	40	6.999999999999998e-5
chr5-168569007-GGAAA-GAAAGAAA	chr5	168569007	GGAAA	GAAAGAAA	685	VQSRTrancheINDEL99.50to99.90	0	none	9e-6	0	40	9e-6
chr5-168569007-GGAAA-GAGAAA	chr5	168569007	GGAAA	GAGAAA	685	VQSRTrancheINDEL99.50to99.90	0	none	1.47e-4	0	40	1.47e-4
chr5-168569007-GGAAA-GTAAAGAAA	chr5	168569007	GGAAA	GTAAAGAAA	685	VQSRTrancheINDEL99.50to99.90	0	none	0	0	40	1e-6
chr5-168569007-GGAAA-GTAGAAA	chr5	168569007	GGAAA	GTAGAAA	685	VQSRTrancheINDEL99.50to99.90	0	none	0	0	40	1e-6
chr5-168569007-GGAAA-GTGAAA	chr5	168569007	GGAAA	GTGAAA	685	VQSRTrancheINDEL99.50to99.90	0	none	3.6999999999999985e-5	0	40	3.6999999999999985e-5
chr5-168569007-GGAAA-TGAAA	chr5	168569007	GGAAA	TGAAA	685	VQSRTrancheINDEL99.50to99.90	0	none	3.6999999999999985e-5	0	40	3.6999999999999985e-5
chr5-168569008-GAAAAAAAAAAAAAAAA-*	chr5	168569008	GAAAAAAAAAAAAAAAA	*	256753	PASS	0	none	1.27e-4	0	8	1.27e-4
chr5-168569008-GAAAAAAAAAAAAAAAA-AAAAAAAAAAAAAAAAA	chr5	168569008	GAAAAAAAAAAAAAAAA	AAAAAAAAAAAAAAAAA	256753	PASS	0	none	0.00326	0	8	0.00326
chr5-168569008-GAAAAAAAAAAAAAAAA-G	chr5	168569008	GAAAAAAAAAAAAAAAA	G	256753	PASS	0.077046	eas	2.500000000000001e-4	0	8	0.077046
chr5-168569008-GAAAAAAAAAAAAAAAA-GAAAA	chr5	168569008	GAAAAAAAAAAAAAAAA	GAAAA	256753	PASS	0	none	0	0	8	1e-6
chr5-168569008-GAAAAAAAAAAAAAAAA-GAAAAA	chr5	168569008	GAAAAAAAAAAAAAAAA	GAAAAA	256753	PASS	0	none	2.2000000000000003e-5	0	8	2.2000000000000003e-5
chr5-168569008-GAAAAAAAAAAAAAAAA-GAAAAAA	chr5	168569008	GAAAAAAAAAAAAAAAA	GAAAAAA	256753	PASS	0	none	2.500000000000001e-4	0	8	2.500000000000001e-4
chr5-168569008-GAAAAAAAAAAAAAAAA-GAAAAAAA	chr5	168569008	GAAAAAAAAAAAAAAAA	GAAAAAAA	256753	PASS	0	none	9.130000000000004e-4	0	8	9.130000000000004e-4
chr5-168569008-GAAAAAAAAAAAAAAAA-GAAAAAAAA	chr5	168569008	GAAAAAAAAAAAAAAAA	GAAAAAAAA	256753	PASS	0	none	0.002957	0	8	0.002957
chr5-168569008-GAAAAAAAAAAAAAAAA-GAAAAAAAAA	chr5	168569008	GAAAAAAAAAAAAAAAA	GAAAAAAAAA	256753	PASS	0	none	0.002331	0	8	0.002331
chr5-168569008-GAAAAAAAAAAAAAAAA-GAAAAAAAAAA	chr5	168569008	GAAAAAAAAAAAAAAAA	GAAAAAAAAAA	256753	PASS	0	none	0.00178599999999999	0	8	0.00178599999999999
chr5-168569008-GAAAAAAAAAAAAAAAA-GAAAAAAAAAAA	chr5	168569008	GAAAAAAAAAAAAAAAA	GAAAAAAAAAAA	256753	PASS	0	none	0.003033	0	8	0.003033
chr5-168569008-GAAAAAAAAAAAAAAAA-GAAAAAAAAAAAA	chr5	168569008	GAAAAAAAAAAAAAAAA	GAAAAAAAAAAAA	256753	PASS	0	none	0.0055	0	8	0.0055
chr5-168569008-GAAAAAAAAAAAAAAAA-GAAAAAAAAAAAAA	chr5	168569008	GAAAAAAAAAAAAAAAA	GAAAAAAAAAAAAA	256753	PASS	0	none	0.01318099999999998	0	8	0.01318099999999998
chr5-168569008-GAAAAAAAAAAAAAAAA-GAAAAAAAAAAAAAA	chr5	168569008	GAAAAAAAAAAAAAAAA	GAAAAAAAAAAAAAA	256753	PASS	0	none	0.02794800000000001	0	8	0.02794800000000001
chr5-168569008-GAAAAAAAAAAAAAAAA-GAAAAAAAAAAAAAAA	chr5	168569008	GAAAAAAAAAAAAAAAA	GAAAAAAAAAAAAAAA	256753	PASS	0	none	0.03669000000000002	0	8	0.03669000000000002
chr5-168569008-GAAAAAAAAAAAAAAAA-GAAAAAAAAAAAAAAAAA	chr5	168569008	GAAAAAAAAAAAAAAAA	GAAAAAAAAAAAAAAAAA	256753	PASS	0	none	0.04894000000000001	0	8	0.04894000000000001
chr5-168569008-GAAAAAAAAAAAAAAAA-GAAAAAAAAAAAAAAAAAA	chr5	168569008	GAAAAAAAAAAAAAAAA	GAAAAAAAAAAAAAAAAAA	256753	PASS	0	none	0.01425299999999999	0	8	0.01425299999999999
chr5-168569008-GAAAAAAAAAAAAAAAA-GAAAAAAAAAAAAAAAAAAA	chr5	168569008	GAAAAAAAAAAAAAAAA	GAAAAAAAAAAAAAAAAAAA	256753	PASS	0	none	0.003664	0	8	0.003664
chr5-168569008-GAAAAAAAAAAAAAAAA-GAAAAAAAAAAAAAAAAAAAA	chr5	168569008	GAAAAAAAAAAAAAAAA	GAAAAAAAAAAAAAAAAAAAA	256753	PASS	0	none	0.00163899999999999	0	8	0.00163899999999999
chr5-168569008-GAAAAAAAAAAAAAAAA-GAAAAAAAAAAAAAAAAAAAAA	chr5	168569008	GAAAAAAAAAAAAAAAA	GAAAAAAAAAAAAAAAAAAAAA	256753	PASS	0	none	3.150000000000005e-4	0	8	3.150000000000005e-4
chr5-168569008-GAAAAAAAAAAAAAAAA-GAAAAAAAAAAAAAAAAAAAAAA	chr5	168569008	GAAAAAAAAAAAAAAAA	GAAAAAAAAAAAAAAAAAAAAAA	256753	PASS	0	none	3.6999999999999985e-5	0	8	3.6999999999999985e-5
chr5-168569008-GAAAAAAAAAAAAAAAA-GAAAAAAAAAAAAAAAAAAAAAAA	chr5	168569008	GAAAAAAAAAAAAAAAA	GAAAAAAAAAAAAAAAAAAAAAAA	256753	PASS	0	none	9e-6	0	8	9e-6
chr5-168569008-GAAAAAAAAAAAAAAAA-GAAAAAAAAAAAAAAAAAAAAAAAAA	chr5	168569008	GAAAAAAAAAAAAAAAA	GAAAAAAAAAAAAAAAAAAAAAAAAA	256753	PASS	0	none	9e-6	0	8	9e-6
chr5-168569008-GAAAAAAAAAAAAAAAA-GAAAAAAAAAAAAAAAAAAAAAAAAAA	chr5	168569008	GAAAAAAAAAAAAAAAA	GAAAAAAAAAAAAAAAAAAAAAAAAAA	256753	PASS	0	none	2.2000000000000003e-5	0	8	2.2000000000000003e-5
chr5-168569008-GAAAAAAAAAAAAAAAA-GAAAAAAAAAAAAAAAAAAAAAAAAAAAA	chr5	168569008	GAAAAAAAAAAAAAAAA	GAAAAAAAAAAAAAAAAAAAAAAAAAAAA	256753	PASS	0	none	9e-6	0	8	9e-6
chr5-168569008-GAAAAAAAAAAAAAAAA-GAAAAAAAAAAAAAAAAAAAAAAAAAAAAA	chr5	168569008	GAAAAAAAAAAAAAAAA	GAAAAAAAAAAAAAAAAAAAAAAAAAAAAA	256753	PASS	0	none	9e-6	0	8	9e-6
chr5-168569008-GAAAAAAAAAAAAAAAA-GAAAAAAAAAAAAAAAAAAAAAAAAAAAAAA	chr5	168569008	GAAAAAAAAAAAAAAAA	GAAAAAAAAAAAAAAAAAAAAAAAAAAAAAA	256753	PASS	0	none	9e-6	0	8	9e-6
chr5-168569008-GAAAAAAAAAAAAAAAA-GGAAAAAAAAAAAAAAAAA	chr5	168569008	GAAAAAAAAAAAAAAAA	GGAAAAAAAAAAAAAAAAA	256753	PASS	0	none	7.950000000000004e-4	0	8	7.950000000000004e-4
chr5-168569008-GAAAAAAAAAAAAAAAA-GGAAAAAAAAAAAAAAAAAA	chr5	168569008	GAAAAAAAAAAAAAAAA	GGAAAAAAAAAAAAAAAAAA	256753	PASS	0	none	1.47e-4	0	8	1.47e-4
chr5-168569008-GAAAAAAAAAAAAAAAA-GGAAAAAAAAAAAAAAAAAAA	chr5	168569008	GAAAAAAAAAAAAAAAA	GGAAAAAAAAAAAAAAAAAAA	256753	PASS	0	none	2.2000000000000003e-5	0	8	2.2000000000000003e-5
chr5-168569008-GAAAAAAAAAAAAAAAA-GGAAAAAAAAAAAAAAAAAAAA	chr5	168569008	GAAAAAAAAAAAAAAAA	GGAAAAAAAAAAAAAAAAAAAA	256753	PASS	0	none	2.2000000000000003e-5	0	8	2.2000000000000003e-5
chr5-168569008-GAAAAAAAAAAAAAAAA-GGAAAAAAAAAAAAAAAAAAAAA	chr5	168569008	GAAAAAAAAAAAAAAAA	GGAAAAAAAAAAAAAAAAAAAAA	256753	PASS	0	none	0	0	8	1e-6
chr5-168569008-GAAAAAAAAAAAAAAAA-GTAAAAAAAAAAAAAAAA	chr5	168569008	GAAAAAAAAAAAAAAAA	GTAAAAAAAAAAAAAAAA	256753	PASS	0	none	0	0	8	1e-6
chr5-168569008-GAAAAAAAAAAAAAAAA-GTTAAAAAAAAAAAAAAAAA	chr5	168569008	GAAAAAAAAAAAAAAAA	GTTAAAAAAAAAAAAAAAAA	256753	PASS	0	none	0	1	8	1e-6
chr5-168569008-GAAAAAAAAAAAAAAAA-TAAAAAAAAAAAAAAAA	chr5	168569008	GAAAAAAAAAAAAAAAA	TAAAAAAAAAAAAAAAA	256753	PASS	0	none	4.03e-4	0	8	4.03e-4
chr5-168569009-A-*	chr5	168569009	A	*	94938	PASS	0	none	0.09650300000000002	0	16	0.09650300000000002
chr5-168569009-A-G	chr5	168569009	A	G	94938	PASS	0.40806	sas	0.019719	0	16	0.40806
chr5-168569009-A-T	chr5	168569009	A	T	94938	PASS	4.183e-4	nfe	9e-6	0	16	4.183e-4
chr5-168569010-A-*	chr5	168569010	A	*	6618	PASS	0	none	0.06153300000000002	0	20	0.06153300000000002
chr5-168569010-A-G	chr5	168569010	A	G	6618	PASS	0.0149	amr	0.00163999999999999	1	20	0.0149
chr5-168569010-A-T	chr5	168569010	A	T	6618	PASS	7.096e-5	nfe	6.999999999999998e-5	0	20	7.096e-5
chr5-168569011-A-*	chr5	168569011	A	*	1829	VQSRTrancheINDEL95.00to96.00	0	none	0.03385900000000001	0	30	0.03385900000000001
chr5-168569011-A-AG	chr5	168569011	A	AG	1829	VQSRTrancheINDEL95.00to96.00	0	none	0	0	30	1e-6
chr5-168569011-A-G	chr5	168569011	A	G	1829	VQSRTrancheINDEL95.00to96.00	0.0085704	amr	5.860000000000005e-4	0	30	0.0085704
chr5-168569011-A-T	chr5	168569011	A	T	1829	VQSRTrancheINDEL95.00to96.00	1.9587e-4	afr	0	0	30	1.9587e-4
chr5-168569012-A-*	chr5	168569012	A	*	1260	VQSRTrancheINDEL95.00to96.00	0	none	0.01954700000000001	0	24	0.01954700000000001
chr5-168569012-A-AG	chr5	168569012	A	AG	1260	VQSRTrancheINDEL95.00to96.00	0	none	0	0	24	1e-6
chr5-168569012-A-G	chr5	168569012	A	G	1260	VQSRTrancheINDEL95.00to96.00	0.0038883	amr	3.810000000000003e-4	0	24	0.0038883
chr5-168569012-A-T	chr5	168569012	A	T	1260	VQSRTrancheINDEL95.00to96.00	0	none	9e-6	0	24	9e-6
chr5-168569013-A-*	chr5	168569013	A	*	66	PASS	0	none	0.01337899999999999	0	36	0.01337899999999999
chr5-168569013-A-G	chr5	168569013	A	G	66	PASS	0.0028825	amr	3.6999999999999985e-5	0	36	0.0028825
chr5-168569014-AAAAAAAAAAAAAAAAAAT-*	chr5	168569014	AAAAAAAAAAAAAAAAAAT	*	1775	VQSRTrancheINDEL99.50to99.90	0	none	0.00992999999999998	0	38	0.00992999999999998
chr5-168569014-AAAAAAAAAAAAAAAAAAT-A	chr5	168569014	AAAAAAAAAAAAAAAAAAT	A	1775	VQSRTrancheINDEL99.50to99.90	0.010743	eas	3.6999999999999985e-5	0	38	0.010743
chr5-168569014-AAAAAAAAAAAAAAAAAAT-GAAAAAAAAAAAAAAAAAT	chr5	168569014	AAAAAAAAAAAAAAAAAAT	GAAAAAAAAAAAAAAAAAT	1775	VQSRTrancheINDEL99.50to99.90	0	none	9e-6	0	38	9e-6
chr5-168569025-AAAAAAATATAT-*	chr5	168569025	AAAAAAATATAT	*	7072	VQSRTrancheINDEL99.00to99.50	0	none	2.720000000000003e-4	0	48	2.720000000000003e-4
chr5-168569025-AAAAAAATATAT-A	chr5	168569025	AAAAAAATATAT	A	7072	VQSRTrancheINDEL99.00to99.50	0	none	0	0	48	1e-6
chr5-168569025-AAAAAAATATAT-AATAT	chr5	168569025	AAAAAAATATAT	AATAT	7072	VQSRTrancheINDEL99.00to99.50	0	none	1.0799999999999996e-4	0	48	1.0799999999999996e-4
chr5-168569025-AAAAAAATATAT-ATAAAAAATATAT	chr5	168569025	AAAAAAATATAT	ATAAAAAATATAT	7072	VQSRTrancheINDEL99.00to99.50	0	none	1.88e-4	0	48	1.88e-4
chr5-168569025-AAAAAAATATAT-GAAAAAATATAT	chr5	168569025	AAAAAAATATAT	GAAAAAATATAT	7072	VQSRTrancheINDEL99.00to99.50	0	none	2.2899999999999996e-4	0	48	2.2899999999999996e-4
chr5-168569025-AAAAAAATATAT-TAAAAAATATAT	chr5	168569025	AAAAAAATATAT	TAAAAAATATAT	7072	VQSRTrancheINDEL99.00to99.50	0	none	0	0	48	1e-6
chr5-168569026-AAAAAATAT-*	chr5	168569026	AAAAAATAT	*	13023	PASS	0	none	4.260000000000005e-4	0	46	4.260000000000005e-4
chr5-168569026-AAAAAATAT-A	chr5	168569026	AAAAAATAT	A	13023	PASS	0	none	9e-6	0	46	9e-6
chr5-168569026-AAAAAATAT-AAT	chr5	168569026	AAAAAATAT	AAT	13023	PASS	0	none	1.27e-4	0	46	1.27e-4
chr5-168569026-AAAAAATAT-ATAAAAATAT	chr5	168569026	AAAAAATAT	ATAAAAATAT	13023	PASS	0	none	1.47e-4	0	46	1.47e-4
chr5-168569026-AAAAAATAT-ATATAAAAATAT	chr5	168569026	AAAAAATAT	ATATAAAAATAT	13023	PASS	0	none	1.0799999999999996e-4	0	46	1.0799999999999996e-4
chr5-168569026-AAAAAATAT-ATATAGATATAAAAATAT	chr5	168569026	AAAAAATAT	ATATAGATATAAAAATAT	13023	PASS	0	none	0	0	46	1e-6
chr5-168569026-AAAAAATAT-ATATATAAAAATAT	chr5	168569026	AAAAAATAT	ATATATAAAAATAT	13023	PASS	0	none	1.0799999999999996e-4	0	46	1.0799999999999996e-4
chr5-168569026-AAAAAATAT-ATATATATAAAAATAT	chr5	168569026	AAAAAATAT	ATATATATAAAAATAT	13023	PASS	0	none	8.9e-5	0	46	8.9e-5
chr5-168569026-AAAAAATAT-ATATATATATAAAAATAT	chr5	168569026	AAAAAATAT	ATATATATATAAAAATAT	13023	PASS	0	none	9e-6	0	46	9e-6
chr5-168569026-AAAAAATAT-ATATATATATATATATAAAAATAT	chr5	168569026	AAAAAATAT	ATATATATATATATATAAAAATAT	13023	PASS	0	none	2.2000000000000003e-5	0	46	2.2000000000000003e-5
chr5-168569026-AAAAAATAT-TAAAAATAT	chr5	168569026	AAAAAATAT	TAAAAATAT	13023	PASS	0	none	0.00377	0	46	0.00377
chr5-168569027-AAAAATAT-*	chr5	168569027	AAAAATAT	*	1524.97	VQSRTrancheINDEL95.00to96.00	0	none	6.550000000000003e-4	0	46	6.550000000000003e-4
chr5-168569027-AAAAATAT-A	chr5	168569027	AAAAATAT	A	1524.97	VQSRTrancheINDEL95.00to96.00	0	none	0	0	46	1e-6
chr5-168569027-AAAAATAT-AAT	chr5	168569027	AAAAATAT	AAT	1524.97	VQSRTrancheINDEL95.00to96.00	0	none	3.590000000000004e-4	0	46	3.590000000000004e-4
chr5-168569027-AAAAATAT-ATAAAATAT	chr5	168569027	AAAAATAT	ATAAAATAT	1524.97	VQSRTrancheINDEL95.00to96.00	0	none	7.960000000000004e-4	0	46	7.960000000000004e-4
chr5-168569028-AAAATAT-*	chr5	168569028	AAAATAT	*	29721	VQSRTrancheINDEL95.00to96.00	0	none	0.00112999999999999	0	46	0.00112999999999999
chr5-168569028-AAAATAT-A	chr5	168569028	AAAATAT	A	29721	VQSRTrancheINDEL95.00to96.00	5.48e-6	nfe	0	0	46	5.48e-6
chr5-168569028-AAAATAT-AAT	chr5	168569028	AAAATAT	AAT	29721	VQSRTrancheINDEL95.00to96.00	0	none	5.4e-4	0	46	5.4e-4
chr5-168569028-AAAATAT-ATAAATAT	chr5	168569028	AAAATAT	ATAAATAT	29721	VQSRTrancheINDEL95.00to96.00	0	none	4.940000000000003e-4	0	46	4.940000000000003e-4
chr5-168569028-AAAATAT-ATATAAATAT	chr5	168569028	AAAATAT	ATATAAATAT	29721	VQSRTrancheINDEL95.00to96.00	0	none	2.9400000000000004e-4	0	46	2.9400000000000004e-4
chr5-168569028-AAAATAT-ATATATAAATAT	chr5	168569028	AAAATAT	ATATATAAATAT	29721	VQSRTrancheINDEL95.00to96.00	0	none	5.630000000000005e-4	0	46	5.630000000000005e-4
chr5-168569028-AAAATAT-ATATATATAAATAT	chr5	168569028	AAAATAT	ATATATATAAATAT	29721	VQSRTrancheINDEL95.00to96.00	0	none	8.190000000000003e-4	0	46	8.190000000000003e-4
chr5-168569028-AAAATAT-ATATATATATAAATAT	chr5	168569028	AAAATAT	ATATATATATAAATAT	29721	VQSRTrancheINDEL95.00to96.00	0	none	6.320000000000003e-4	0	46	6.320000000000003e-4
chr5-168569028-AAAATAT-ATATATATATATAAATAT	chr5	168569028	AAAATAT	ATATATATATATAAATAT	29721	VQSRTrancheINDEL95.00to96.00	0	none	9e-6	0	46	9e-6
chr5-168569028-AAAATAT-ATATATATATATATAAATAT	chr5	168569028	AAAATAT	ATATATATATATATAAATAT	29721	VQSRTrancheINDEL95.00to96.00	0	none	3.6999999999999985e-5	0	46	3.6999999999999985e-5
chr5-168569028-AAAATAT-TAAATAT	chr5	168569028	AAAATAT	TAAATAT	29721	VQSRTrancheINDEL95.00to96.00	0	none	0.00883999999999999	0	46	0.00883999999999999
chr5-168569029-AAATAT-*	chr5	168569029	AAATAT	*	3037.97	VQSRTrancheINDEL95.00to96.00	0	none	0.00183799999999999	0	40	0.00183799999999999
chr5-168569029-AAATAT-A	chr5	168569029	AAATAT	A	3037.97	VQSRTrancheINDEL95.00to96.00	0	none	2.2000000000000003e-5	0	40	2.2000000000000003e-5
chr5-168569029-AAATAT-AAT	chr5	168569029	AAATAT	AAT	3037.97	VQSRTrancheINDEL95.00to96.00	0	none	7.960000000000004e-4	0	40	7.960000000000004e-4
chr5-168569029-AAATAT-ATAATAT	chr5	168569029	AAATAT	ATAATAT	3037.97	VQSRTrancheINDEL95.00to96.00	0	none	0.003314	0	40	0.003314
chr5-168569030-AATAT-*	chr5	168569030	AATAT	*	289405	PASS	0	none	0.002482	0	20	0.002482
chr5-168569030-AATAT-A	chr5	168569030	AATAT	A	289405	PASS	6.502e-5	nfe	2.500000000000001e-4	0	20	2.500000000000001e-4
chr5-168569030-AATAT-AAAAAAAAAAAAATATATATATATATAT	chr5	168569030	AATAT	AAAAAAAAAAAAATATATATATATATAT	289405	PASS	0	none	0	0	20	1e-6
chr5-168569030-AATAT-AAAAAAAATATATATATATATAT	chr5	168569030	AATAT	AAAAAAAATATATATATATATAT	289405	PASS	0	none	0	0	20	1e-6
chr5-168569030-AATAT-AAAAAAATATAT	chr5	168569030	AATAT	AAAAAAATATAT	289405	PASS	0	none	9e-6	0	20	9e-6
chr5-168569030-AATAT-AAAAAAATATATAT	chr5	168569030	AATAT	AAAAAAATATATAT	289405	PASS	0	none	0	0	20	1e-6
chr5-168569030-AATAT-AAAAAAATATATATATATATATAT	chr5	168569030	AATAT	AAAAAAATATATATATATATATAT	289405	PASS	0	none	0	0	20	1e-6
chr5-168569030-AATAT-AAAAAATATAT	chr5	168569030	AATAT	AAAAAATATAT	289405	PASS	0	none	0	0	20	1e-6
chr5-168569030-AATAT-AAAAAATATATATATAT	chr5	168569030	AATAT	AAAAAATATATATATAT	289405	PASS	0	none	0	0	20	1e-6
chr5-168569030-AATAT-AAAAAATATATATATATAT	chr5	168569030	AATAT	AAAAAATATATATATATAT	289405	PASS	0	none	9e-6	0	20	9e-6
chr5-168569030-AATAT-AAAAAATATATATATATATATAT	chr5	168569030	AATAT	AAAAAATATATATATATATATAT	289405	PASS	0	none	2.2000000000000003e-5	0	20	2.2000000000000003e-5
chr5-168569030-AATAT-AAAAATATAT	chr5	168569030	AATAT	AAAAATATAT	289405	PASS	0	none	0	0	20	1e-6
chr5-168569030-AATAT-AAAAATATATATATAT	chr5	168569030	AATAT	AAAAATATATATATAT	289405	PASS	0	none	0	0	20	1e-6
chr5-168569030-AATAT-AAAAATATATATATATAT	chr5	168569030	AATAT	AAAAATATATATATATAT	289405	PASS	0	none	1.0799999999999996e-4	0	20	1.0799999999999996e-4
chr5-168569030-AATAT-AAAAATATATATATATATAT	chr5	168569030	AATAT	AAAAATATATATATATATAT	289405	PASS	0	none	3.6999999999999985e-5	0	20	3.6999999999999985e-5
chr5-168569030-AATAT-AAAAATATATATATATATATAT	chr5	168569030	AATAT	AAAAATATATATATATATATAT	289405	PASS	0	none	0	0	20	1e-6
chr5-168569030-AATAT-AAAATATAT	chr5	168569030	AATAT	AAAATATAT	289405	PASS	0	none	6.320000000000003e-4	0	20	6.320000000000003e-4
chr5-168569030-AATAT-AAAATATATAT	chr5	168569030	AATAT	AAAATATATAT	289405	PASS	0	none	0	0	20	1e-6
chr5-168569030-AATAT-AAAATATATATAT	chr5	168569030	AATAT	AAAATATATATAT	289405	PASS	0	none	2.2000000000000003e-5	0	20	2.2000000000000003e-5
chr5-168569030-AATAT-AAAATATATATATAT	chr5	168569030	AATAT	AAAATATATATATAT	289405	PASS	0	none	2.2000000000000003e-5	0	20	2.2000000000000003e-5
chr5-168569030-AATAT-AAAATATATATATATAT	chr5	168569030	AATAT	AAAATATATATATATAT	289405	PASS	0	none	1.87e-4	0	20	1.87e-4
chr5-168569030-AATAT-AAAATATATATATATATAT	chr5	168569030	AATAT	AAAATATATATATATATAT	289405	PASS	0	none	1.47e-4	0	20	1.47e-4
chr5-168569030-AATAT-AAAATATATATATATATATAT	chr5	168569030	AATAT	AAAATATATATATATATATAT	289405	PASS	0	none	1.87e-4	0	20	1.87e-4
chr5-168569030-AATAT-AAAATATATATATATATATATAT	chr5	168569030	AATAT	AAAATATATATATATATATATAT	289405	PASS	0	none	2.2000000000000003e-5	0	20	2.2000000000000003e-5
chr5-168569030-AATAT-AAAATATATATATATATATATATAT	chr5	168569030	AATAT	AAAATATATATATATATATATATAT	289405	PASS	0	none	9e-6	0	20	9e-6
chr5-168569030-AATAT-AAATATAT	chr5	168569030	AATAT	AAATATAT	289405	PASS	0	none	0.003034	0	20	0.003034
chr5-168569030-AATAT-AAATATATAT	chr5	168569030	AATAT	AAATATATAT	289405	PASS	0	none	6.999999999999998e-5	0	20	6.999999999999998e-5
chr5-168569030-AATAT-AAATATATATAT	chr5	168569030	AATAT	AAATATATATAT	289405	PASS	0	none	1.0799999999999996e-4	0	20	1.0799999999999996e-4
chr5-168569030-AATAT-AAATATATATATAT	chr5	168569030	AATAT	AAATATATATATAT	289405	PASS	0	none	1.87e-4	0	20	1.87e-4
chr5-168569030-AATAT-AAATATATATATATAT	chr5	168569030	AATAT	AAATATATATATATAT	289405	PASS	0	none	8.190000000000003e-4	0	20	8.190000000000003e-4
chr5-168569030-AATAT-AAATATATATATATATAT	chr5	168569030	AATAT	AAATATATATATATATAT	289405	PASS	0	none	0.00117699999999999	0	20	0.00117699999999999
chr5-168569030-AATAT-AAATATATATATATATATAT	chr5	168569030	AATAT	AAATATATATATATATATAT	289405	PASS	0	none	3.810000000000003e-4	0	20	3.810000000000003e-4
chr5-168569030-AATAT-AAATATATATATATATATATAT	chr5	168569030	AATAT	AAATATATATATATATATATAT	289405	PASS	0	none	8.9e-5	0	20	8.9e-5
chr5-168569030-AATAT-AAATATATATATATATATATATAT	chr5	168569030	AATAT	AAATATATATATATATATATATAT	289405	PASS	0	none	6.999999999999998e-5	0	20	6.999999999999998e-5
chr5-168569030-AATAT-AAATATATATATATATATATATATAT	chr5	168569030	AATAT	AAATATATATATATATATATATATAT	289405	PASS	0	none	0	0	20	1e-6
chr5-168569030-AATAT-AAT	chr5	168569030	AATAT	AAT	289405	PASS	0	none	0.006944	0	20	0.006944
chr5-168569030-AATAT-AATATAT	chr5	168569030	AATAT	AATATAT	289405	PASS	0	none	0.02357400000000002	0	20	0.02357400000000002
chr5-168569030-AATAT-AATATATAT	chr5	168569030	AATAT	AATATATAT	289405	PASS	0	none	0.003438	0	20	0.003438
chr5-168569030-AATAT-AATATATATAT	chr5	168569030	AATAT	AATATATATAT	289405	PASS	0	none	0.00154199999999999	0	20	0.00154199999999999
chr5-168569030-AATAT-AATATATATATAT	chr5	168569030	AATAT	AATATATATATAT	289405	PASS	0	none	0.002134	0	20	0.002134
chr5-168569030-AATAT-AATATATATATATAT	chr5	168569030	AATAT	AATATATATATATAT	289405	PASS	0	none	0.006609	0	20	0.006609
chr5-168569030-AATAT-AATATATATATATATAT	chr5	168569030	AATAT	AATATATATATATATAT	289405	PASS	0	none	0.006222	0	20	0.006222
chr5-168569030-AATAT-AATATATATATATATATAT	chr5	168569030	AATAT	AATATATATATATATATAT	289405	PASS	0	none	0.003261	0	20	0.003261
chr5-168569030-AATAT-AATATATATATATATATATAT	chr5	168569030	AATAT	AATATATATATATATATATAT	289405	PASS	0	none	0.00149299999999999	0	20	0.00149299999999999
chr5-168569030-AATAT-AATATATATATATATATATATAT	chr5	168569030	AATAT	AATATATATATATATATATATAT	289405	PASS	0	none	5.620000000000004e-4	0	20	5.620000000000004e-4
chr5-168569030-AATAT-AATATATATATATATATATATATAT	chr5	168569030	AATAT	AATATATATATATATATATATATAT	289405	PASS	0	none	8.9e-5	0	20	8.9e-5
chr5-168569030-AATAT-AATATATATATATATATATATATATAT	chr5	168569030	AATAT	AATATATATATATATATATATATATAT	289405	PASS	0	none	9e-6	0	20	9e-6
chr5-168569030-AATAT-AATATATATATATATATATATATATATAT	chr5	168569030	AATAT	AATATATATATATATATATATATATATAT	289405	PASS	0	none	3.6999999999999985e-5	0	20	3.6999999999999985e-5
chr5-168569030-AATAT-AATATATATATATATATATATATATATATATATAT	chr5	168569030	AATAT	AATATATATATATATATATATATATATATATATAT	289405	PASS	0	none	3.6999999999999985e-5	0	20	3.6999999999999985e-5
chr5-168569030-AATAT-ACTATATATATATAT	chr5	168569030	AATAT	ACTATATATATATAT	289405	PASS	0	none	0	0	20	1e-6
chr5-168569030-AATAT-ATATAT	chr5	168569030	AATAT	ATATAT	289405	PASS	0	none	0.00867799999999999	1	20	0.00867799999999999
chr5-168569030-AATAT-ATATATAT	chr5	168569030	AATAT	ATATATAT	289405	PASS	0	none	0.00127399999999999	0	20	0.00127399999999999
chr5-168569030-AATAT-ATATATATAT	chr5	168569030	AATAT	ATATATATAT	289405	PASS	0	none	9.610000000000004e-4	0	20	9.610000000000004e-4
chr5-168569030-AATAT-ATATATATATAT	chr5	168569030	AATAT	ATATATATATAT	289405	PASS	0	none	0.002557	0	20	0.002557
chr5-168569030-AATAT-ATATATATATATAT	chr5	168569030	AATAT	ATATATATATATAT	289405	PASS	0	none	0.003286	0	20	0.003286
chr5-168569030-AATAT-ATATATATATATATAT	chr5	168569030	AATAT	ATATATATATATATAT	289405	PASS	0	none	0.002683	0	20	0.002683
chr5-168569030-AATAT-ATATATATATATATATAT	chr5	168569030	AATAT	ATATATATATATATATAT	289405	PASS	0	none	0.00149299999999999	0	20	0.00149299999999999
chr5-168569030-AATAT-ATATATATATATATATATAT	chr5	168569030	AATAT	ATATATATATATATATATAT	289405	PASS	0	none	4.940000000000003e-4	0	20	4.940000000000003e-4
chr5-168569030-AATAT-ATATATATATATATATATATAT	chr5	168569030	AATAT	ATATATATATATATATATATAT	289405	PASS	0	none	4.940000000000003e-4	0	20	4.940000000000003e-4
chr5-168569030-AATAT-ATATATATATATATATATATATAT	chr5	168569030	AATAT	ATATATATATATATATATATATAT	289405	PASS	0	none	1.6699999999999994e-4	0	20	1.6699999999999994e-4
chr5-168569030-AATAT-ATATATATATATATATATATATATAT	chr5	168569030	AATAT	ATATATATATATATATATATATATAT	289405	PASS	0	none	0	0	20	1e-6
chr5-168569030-AATAT-ATATATATATATATATATATATATATAT	chr5	168569030	AATAT	ATATATATATATATATATATATATATAT	289405	PASS	0	none	0	0	20	1e-6
chr5-168569030-AATAT-TATAT	chr5	168569030	AATAT	TATAT	289405	PASS	0	none	0.02963000000000001	0	20	0.02963000000000001
chr5-168569031-ATATATAT-*	chr5	168569031	ATATATAT	*	5469.97	PASS	0	none	0.00971099999999999	2	42	0.00971099999999999
chr5-168569031-ATATATAT-A	chr5	168569031	ATATATAT	A	5469.97	PASS	0	none	0	0	42	1e-6
chr5-168569031-ATATATAT-AATAT	chr5	168569031	ATATATAT	AATAT	5469.97	PASS	0	none	1.47e-4	0	42	1.47e-4
chr5-168569031-ATATATAT-AATATAT	chr5	168569031	ATATATAT	AATATAT	5469.97	PASS	0	none	0.0038	0	42	0.0038
chr5-168569032-T-*	chr5	168569032	T	*	6827	PASS	0	none	0.01407099999999998	1	20	0.01407099999999998
chr5-168569032-T-A	chr5	168569032	T	A	6827	PASS	0.0057297	sas	0.002812	0	20	0.0057297
chr5-168569033-AT-*	chr5	168569033	AT	*	43.97	VQSRTrancheINDEL97.00to99.00	0	none	6.560000000000002e-4	0	86	6.560000000000002e-4
chr5-168569033-AT-A	chr5	168569033	AT	A	43.97	VQSRTrancheINDEL97.00to99.00	2.07e-6	nfe	9e-6	0	86	9e-6
chr5-168569034-T-*	chr5	168569034	T	*	307	PASS	0	none	7.030000000000006e-4	0	76	7.030000000000006e-4
chr5-168569034-T-A	chr5	168569034	T	A	307	PASS	3.4385e-4	sas	1.47e-4	0	76	3.4385e-4
chr5-168569034-T-C	chr5	168569034	T	C	307	PASS	2.73e-6	nfe	0	0	76	2.73e-6
chr5-168569050-TCC-T	chr5	168569050	TCC	T	2172.97	VQSRTrancheINDEL99.95to100.00	1.869e-5	nfe	0.002014	0	104	0.002014
chr5-168569051-C-*	chr5	168569051	C	*	299	PASS	0	none	0.002013	0	82	0.002013
chr5-168569051-C-A	chr5	168569051	C	A	299	PASS	1.0911e-4	nfe	2.9400000000000004e-4	0	82	2.9400000000000004e-4
chr5-168569052-C-*	chr5	168569052	C	*	360	PASS	0	none	0.002013	0	86	0.002013
chr5-168569052-C-A	chr5	168569052	C	A	360	PASS	0	none	9e-6	0	86	9e-6
chr5-168569052-C-T	chr5	168569052	C	T	360	PASS	9.338e-5	nfe	2.5100000000000014e-4	0	86	2.5100000000000014e-4
chr5-168569054-T-TA	chr5	168569054	T	TA	1898.97	VQSRTrancheINDEL99.95to100.00	0	none	7.099999999999998e-5	0	102	7.099999999999998e-5
chr5-168569054-T-TATA	chr5	168569054	T	TATA	1898.97	VQSRTrancheINDEL99.95to100.00	0	none	1.0799999999999996e-4	0	102	1.0799999999999996e-4
chr5-168569054-T-TATATA	chr5	168569054	T	TATATA	1898.97	VQSRTrancheINDEL99.95to100.00	0	none	2.09e-4	0	102	2.09e-4
chr5-168569054-T-TATATATA	chr5	168569054	T	TATATATA	1898.97	VQSRTrancheINDEL99.95to100.00	0	none	1.88e-4	0	102	1.88e-4
chr5-168569054-T-TATATATATA	chr5	168569054	T	TATATATATA	1898.97	VQSRTrancheINDEL99.95to100.00	0	none	2.5100000000000014e-4	0	102	2.5100000000000014e-4
chr5-168569054-T-TATATATATATA	chr5	168569054	T	TATATATATATA	1898.97	VQSRTrancheINDEL99.95to100.00	0	none	2.09e-4	0	102	2.09e-4
chr5-168569054-T-TATATATATATATA	chr5	168569054	T	TATATATATATATA	1898.97	VQSRTrancheINDEL99.95to100.00	0	none	2.2000000000000003e-5	0	102	2.2000000000000003e-5
chr5-168569054-T-TATATATATATATATA	chr5	168569054	T	TATATATATATATATA	1898.97	VQSRTrancheINDEL99.95to100.00	0	none	0	0	102	1e-6
chr5-168569054-T-TATATATATATATATATA	chr5	168569054	T	TATATATATATATATATA	1898.97	VQSRTrancheINDEL99.95to100.00	0	none	9e-6	0	102	9e-6
chr5-168569054-T-TATATATATATATATATATA	chr5	168569054	T	TATATATATATATATATATA	1898.97	VQSRTrancheINDEL99.95to100.00	0	none	0	0	102	1e-6
chr5-168578616-A-G	chr5	168578616	A	G	73519	PASS	0	none	0.05079200000000001	0	0	0.05079200000000001
chr5-168578768-T-G	chr5	168578768	T	G	112282	PASS	0.34707	eas	0.05268200000000001	0	0	0.34707
chr5-168578807-TAAC-T	chr5	168578807	TAAC	T	176208.97	PASS	0.1791	nfe	0.05268800000000001	0	4	0.1791
chr5-168579111-T-A	chr5	168579111	T	A	9566	PASS	0	none	0	0	124	1e-6
chr5-168579111-T-C	chr5	168579111	T	C	9566	PASS	0.0019324	nfe	9.87999999999999e-4	3	124	0.0019324
chr5-168579166-G-*	chr5	168579166	G	*	236	PASS	0	none	0	0	134	1e-6
chr5-168579166-G-C	chr5	168579166	G	C	236	PASS	0	none	9e-6	0	134	9e-6
chr5-168579166-G-T	chr5	168579166	G	T	236	PASS	0	none	0	1	134	1e-6
chr5-168616283-ATT-A	chr5	168616283	ATT	A	22440.97	VQSRTrancheINDEL95.00to96.00	0	none	0	0	128	1e-6
chr5-168616283-ATT-AT	chr5	168616283	ATT	AT	22440.97	VQSRTrancheINDEL95.00to96.00	0	none	0.006317	0	128	0.006317
chr5-168616283-ATT-ATTT	chr5	168616283	ATT	ATTT	22440.97	VQSRTrancheINDEL95.00to96.00	0	none	0.01233199999999998	1	128	0.01233199999999998
chr5-168616283-ATT-ATTTT	chr5	168616283	ATT	ATTTT	22440.97	VQSRTrancheINDEL95.00to96.00	0	none	9e-6	0	128	9e-6
chr5-168616283-ATT-ATTTTTTTTTTTTTTTT	chr5	168616283	ATT	ATTTTTTTTTTTTTTTT	22440.97	VQSRTrancheINDEL95.00to96.00	0	none	0	0	128	1e-6
chr5-168616283-ATT-ATTTTTTTTTTTTTTTTT	chr5	168616283	ATT	ATTTTTTTTTTTTTTTTT	22440.97	VQSRTrancheINDEL95.00to96.00	0	none	9e-6	0	128	9e-6
chr5-168616283-ATT-ATTTTTTTTTTTTTTTTTT	chr5	168616283	ATT	ATTTTTTTTTTTTTTTTTT	22440.97	VQSRTrancheINDEL95.00to96.00	0	none	0	0	128	1e-6
chr5-168616283-ATT-ATTTTTTTTTTTTTTTTTTT	chr5	168616283	ATT	ATTTTTTTTTTTTTTTTTTT	22440.97	VQSRTrancheINDEL95.00to96.00	0	none	0	0	128	1e-6
chr5-168616398-C-T	chr5	168616398	C	T	2384362	PASS	0.064891	nfe	0.05076400000000002	11	134	0.064891
chr5-168616614-G-T	chr5	168616614	G	T	12591122	PASS	0.4252	eas	0.17590100000000003	20	134	0.4252
chr5-168616628-T-C	chr5	168616628	T	C	241546	ExcessHet	0.0074326	eas	0.03284900000000001	3	130	0.03284900000000001
chr5-168617047-AACT-*	chr5	168617047	AACT	*	28970	VQSRTrancheINDEL97.00to99.00	0	none	0	0	96	1e-6
chr5-168617047-AACT-A	chr5	168617047	AACT	A	28970	VQSRTrancheINDEL97.00to99.00	0	none	0	0	96	1e-6
chr5-168617047-AACT-GACT	chr5	168617047	AACT	GACT	28970	VQSRTrancheINDEL97.00to99.00	0	none	0	0	96	1e-6
chr5-168617047-AACT-TACT	chr5	168617047	AACT	TACT	28970	VQSRTrancheINDEL97.00to99.00	0	none	0.007475	4	96	0.007475
chr5-168617048-A-*	chr5	168617048	A	*	29467	PASS	0	none	0	0	76	1e-6
chr5-168617048-A-C	chr5	168617048	A	C	29467	PASS	0.037359	eas	0.00783399999999998	4	76	0.037359
chr5-168617048-A-T	chr5	168617048	A	T	29467	PASS	0	none	0	0	76	1e-6
chr5-168617050-T-*	chr5	168617050	T	*	1131	VQSRTrancheSNP99.80to99.90	0	none	5.2999999999999994e-5	0	8	5.2999999999999994e-5
chr5-168617050-T-A	chr5	168617050	T	A	1131	VQSRTrancheSNP99.80to99.90	5.1925e-4	nfe	3.3700000000000044e-4	0	8	5.1925e-4
chr5-168617050-T-C	chr5	168617050	T	C	1131	VQSRTrancheSNP99.80to99.90	4.86e-6	nfe	5.2999999999999994e-5	0	8	5.2999999999999994e-5
chr5-168617050-T-G	chr5	168617050	T	G	1131	VQSRTrancheSNP99.80to99.90	0	none	3.6999999999999985e-5	0	8	3.6999999999999985e-5
chr5-168617051-CT-*	chr5	168617051	CT	*	24717	VQSRTrancheINDEL97.00to99.00	0	none	2.2000000000000003e-5	0	10	2.2000000000000003e-5
chr5-168617051-CT-AT	chr5	168617051	CT	AT	24717	VQSRTrancheINDEL97.00to99.00	0	none	2.2000000000000003e-5	0	10	2.2000000000000003e-5
chr5-168617051-CT-C	chr5	168617051	CT	C	24717	VQSRTrancheINDEL97.00to99.00	2.146e-5	nfe	3.6999999999999985e-5	0	10	3.6999999999999985e-5
chr5-168617051-CT-GT	chr5	168617051	CT	GT	24717	VQSRTrancheINDEL97.00to99.00	0	none	0.006632	2	10	0.006632
chr5-168617051-CT-TT	chr5	168617051	CT	TT	24717	VQSRTrancheINDEL97.00to99.00	0	none	0	0	10	1e-6
chr5-168617052-TCC-*	chr5	168617052	TCC	*	1774	VQSRTrancheINDEL99.50to99.90	0	none	8.9e-5	0	4	8.9e-5
chr5-168617052-TCC-ACC	chr5	168617052	TCC	ACC	1774	VQSRTrancheINDEL99.50to99.90	0	none	4.940000000000003e-4	0	4	4.940000000000003e-4
chr5-168617052-TCC-CCC	chr5	168617052	TCC	CCC	1774	VQSRTrancheINDEL99.50to99.90	0	none	4.03e-4	0	4	4.03e-4
chr5-168617052-TCC-GCC	chr5	168617052	TCC	GCC	1774	VQSRTrancheINDEL99.50to99.90	0	none	9e-6	0	4	9e-6
chr5-168617052-TCC-T	chr5	168617052	TCC	T	1774	VQSRTrancheINDEL99.50to99.90	0	none	0	0	4	1e-6
chr5-168617052-TCC-TC	chr5	168617052	TCC	TC	1774	VQSRTrancheINDEL99.50to99.90	0	none	9e-6	0	4	9e-6
chr5-168617054-CAAAAAAAAAAAAAAA-*	chr5	168617054	CAAAAAAAAAAAAAAA	*	750198	VQSRTrancheINDEL99.50to99.90	0	none	1.0699999999999996e-4	0	10	1.0699999999999996e-4
chr5-168617054-CAAAAAAAAAAAAAAA-AAAAAAAAAAAAAAAA	chr5	168617054	CAAAAAAAAAAAAAAA	AAAAAAAAAAAAAAAA	750198	VQSRTrancheINDEL99.50to99.90	0	none	0.004452	0	10	0.004452
chr5-168617054-CAAAAAAAAAAAAAAA-C	chr5	168617054	CAAAAAAAAAAAAAAA	C	750198	VQSRTrancheINDEL99.50to99.90	0.0020916	nfe	3.6999999999999985e-5	0	10	0.0020916
chr5-168617054-CAAAAAAAAAAAAAAA-CA	chr5	168617054	CAAAAAAAAAAAAAAA	CA	750198	VQSRTrancheINDEL99.50to99.90	0	none	0.00105599999999999	0	10	0.00105599999999999
chr5-168617054-CAAAAAAAAAAAAAAA-CAA	chr5	168617054	CAAAAAAAAAAAAAAA	CAA	750198	VQSRTrancheINDEL99.50to99.90	0	none	8.9e-5	0	10	8.9e-5
chr5-168617054-CAAAAAAAAAAAAAAA-CAAA	chr5	168617054	CAAAAAAAAAAAAAAA	CAAA	750198	VQSRTrancheINDEL99.50to99.90	0	none	3.150000000000005e-4	0	10	3.150000000000005e-4
chr5-168617054-CAAAAAAAAAAAAAAA-CAAAA	chr5	168617054	CAAAAAAAAAAAAAAA	CAAAA	750198	VQSRTrancheINDEL99.50to99.90	0	none	5.2999999999999994e-5	0	10	5.2999999999999994e-5
chr5-168617054-CAAAAAAAAAAAAAAA-CAAAAA	chr5	168617054	CAAAAAAAAAAAAAAA	CAAAAA	750198	VQSRTrancheINDEL99.50to99.90	0	none	5.2999999999999994e-5	0	10	5.2999999999999994e-5
chr5-168617054-CAAAAAAAAAAAAAAA-CAAAAAA	chr5	168617054	CAAAAAAAAAAAAAAA	CAAAAAA	750198	VQSRTrancheINDEL99.50to99.90	0	none	2.2000000000000003e-5	0	10	2.2000000000000003e-5
chr5-168617054-CAAAAAAAAAAAAAAA-CAAAAAAA	chr5	168617054	CAAAAAAAAAAAAAAA	CAAAAAAA	750198	VQSRTrancheINDEL99.50to99.90	0	none	1.27e-4	0	10	1.27e-4
chr5-168617054-CAAAAAAAAAAAAAAA-CAAAAAAAA	chr5	168617054	CAAAAAAAAAAAAAAA	CAAAAAAAA	750198	VQSRTrancheINDEL99.50to99.90	0	none	6.310000000000003e-4	0	10	6.310000000000003e-4
chr5-168617054-CAAAAAAAAAAAAAAA-CAAAAAAAAA	chr5	168617054	CAAAAAAAAAAAAAAA	CAAAAAAAAA	750198	VQSRTrancheINDEL99.50to99.90	0	none	0.00173699999999999	0	10	0.00173699999999999
chr5-168617054-CAAAAAAAAAAAAAAA-CAAAAAAAAAA	chr5	168617054	CAAAAAAAAAAAAAAA	CAAAAAAAAAA	750198	VQSRTrancheINDEL99.50to99.90	0	none	0.00458	0	10	0.00458
chr5-168617054-CAAAAAAAAAAAAAAA-CAAAAAAAAAAA	chr5	168617054	CAAAAAAAAAAAAAAA	CAAAAAAAAAAA	750198	VQSRTrancheINDEL99.50to99.90	0	none	0.00937499999999999	0	10	0.00937499999999999
chr5-168617054-CAAAAAAAAAAAAAAA-CAAAAAAAAAAAA	chr5	168617054	CAAAAAAAAAAAAAAA	CAAAAAAAAAAAA	750198	VQSRTrancheINDEL99.50to99.90	0	none	0.02153400000000001	0	10	0.02153400000000001
chr5-168617054-CAAAAAAAAAAAAAAA-CAAAAAAAAAAAAA	chr5	168617054	CAAAAAAAAAAAAAAA	CAAAAAAAAAAAAA	750198	VQSRTrancheINDEL99.50to99.90	0	none	0.039957	0	10	0.039957
chr5-168617054-CAAAAAAAAAAAAAAA-CAAAAAAAAAAAAAA	chr5	168617054	CAAAAAAAAAAAAAAA	CAAAAAAAAAAAAAA	750198	VQSRTrancheINDEL99.50to99.90	0	none	0.04644200000000002	0	10	0.04644200000000002
chr5-168617054-CAAAAAAAAAAAAAAA-CAAAAAAAAAAAAAAAA	chr5	168617054	CAAAAAAAAAAAAAAA	CAAAAAAAAAAAAAAAA	750198	VQSRTrancheINDEL99.50to99.90	0	none	0.01595800000000001	0	10	0.01595800000000001
chr5-168617054-CAAAAAAAAAAAAAAA-CAAAAAAAAAAAAAAAAA	chr5	168617054	CAAAAAAAAAAAAAAA	CAAAAAAAAAAAAAAAAA	750198	VQSRTrancheINDEL99.50to99.90	0	none	0.00689	0	10	0.00689
chr5-168617054-CAAAAAAAAAAAAAAA-CAAAAAAAAAAAAAAAAAA	chr5	168617054	CAAAAAAAAAAAAAAA	CAAAAAAAAAAAAAAAAAA	750198	VQSRTrancheINDEL99.50to99.90	0	none	0.00374	0	10	0.00374
chr5-168617054-CAAAAAAAAAAAAAAA-CAAAAAAAAAAAAAAAAAAA	chr5	168617054	CAAAAAAAAAAAAAAA	CAAAAAAAAAAAAAAAAAAA	750198	VQSRTrancheINDEL99.50to99.90	0	none	0.004376	0	10	0.004376
chr5-168617054-CAAAAAAAAAAAAAAA-CAAAAAAAAAAAAAAAAAAAA	chr5	168617054	CAAAAAAAAAAAAAAA	CAAAAAAAAAAAAAAAAAAAA	750198	VQSRTrancheINDEL99.50to99.90	0	none	0.002706	0	10	0.002706
chr5-168617054-CAAAAAAAAAAAAAAA-CAAAAAAAAAAAAAAAAAAAAA	chr5	168617054	CAAAAAAAAAAAAAAA	CAAAAAAAAAAAAAAAAAAAAA	750198	VQSRTrancheINDEL99.50to99.90	0	none	0.004656	0	10	0.004656
chr5-168617054-CAAAAAAAAAAAAAAA-CAAAAAAAAAAAAAAAAAAAAAA	chr5	168617054	CAAAAAAAAAAAAAAA	CAAAAAAAAAAAAAAAAAAAAAA	750198	VQSRTrancheINDEL99.50to99.90	0	none	0.00374	0	10	0.00374
chr5-168617054-CAAAAAAAAAAAAAAA-CAAAAAAAAAAAAAAAAAAAAAAA	chr5	168617054	CAAAAAAAAAAAAAAA	CAAAAAAAAAAAAAAAAAAAAAAA	750198	VQSRTrancheINDEL99.50to99.90	0	none	0.00124899999999999	0	10	0.00124899999999999
chr5-168617054-CAAAAAAAAAAAAAAA-CAAAAAAAAAAAAAAAAAAAAAAAA	chr5	168617054	CAAAAAAAAAAAAAAA	CAAAAAAAAAAAAAAAAAAAAAAAA	750198	VQSRTrancheINDEL99.50to99.90	0	none	5.160000000000003e-4	0	10	5.160000000000003e-4
chr5-168617054-CAAAAAAAAAAAAAAA-CAAAAAAAAAAAAAAAAAAAAAAAAA	chr5	168617054	CAAAAAAAAAAAAAAA	CAAAAAAAAAAAAAAAAAAAAAAAAA	750198	VQSRTrancheINDEL99.50to99.90	0	none	2.93e-4	0	10	2.93e-4
chr5-168617054-CAAAAAAAAAAAAAAA-CAAAAAAAAAAAAAAAAAAAAAAAAAA	chr5	168617054	CAAAAAAAAAAAAAAA	CAAAAAAAAAAAAAAAAAAAAAAAAAA	750198	VQSRTrancheINDEL99.50to99.90	0	none	1.47e-4	0	10	1.47e-4
chr5-168617054-CAAAAAAAAAAAAAAA-CAAAAAAAAAAAAAAAAAAAAAAAAAAA	chr5	168617054	CAAAAAAAAAAAAAAA	CAAAAAAAAAAAAAAAAAAAAAAAAAAA	750198	VQSRTrancheINDEL99.50to99.90	0	none	9e-6	0	10	9e-6
chr5-168617054-CAAAAAAAAAAAAAAA-CAAAAAAAAAAAAAAAAAAAAAAAAAAAA	chr5	168617054	CAAAAAAAAAAAAAAA	CAAAAAAAAAAAAAAAAAAAAAAAAAAAA	750198	VQSRTrancheINDEL99.50to99.90	0	none	8.9e-5	0	10	8.9e-5
chr5-168617054-CAAAAAAAAAAAAAAA-CAAAAAAAAAAAAAAAAAAAAAAAAAAAAA	chr5	168617054	CAAAAAAAAAAAAAAA	CAAAAAAAAAAAAAAAAAAAAAAAAAAAAA	750198	VQSRTrancheINDEL99.50to99.90	0	none	0	0	10	1e-6
chr5-168617054-CAAAAAAAAAAAAAAA-CAAAAAAAAAAAAAAAAAAAAAAAAAAAAAAAAA	chr5	168617054	CAAAAAAAAAAAAAAA	CAAAAAAAAAAAAAAAAAAAAAAAAAAAAAAAAA	750198	VQSRTrancheINDEL99.50to99.90	0	none	0	0	10	1e-6
chr5-168617054-CAAAAAAAAAAAAAAA-CAAAAAAAAAAAAAAAAAAAAAAAAAAAAAAAAAAA	chr5	168617054	CAAAAAAAAAAAAAAA	CAAAAAAAAAAAAAAAAAAAAAAAAAAAAAAAAAAA	750198	VQSRTrancheINDEL99.50to99.90	0	none	0	0	10	1e-6
chr5-168617054-CAAAAAAAAAAAAAAA-CAAAAAAAAAAAAAAAAAAAAAAAAAAAAAAAAAAAA	chr5	168617054	CAAAAAAAAAAAAAAA	CAAAAAAAAAAAAAAAAAAAAAAAAAAAAAAAAAAAA	750198	VQSRTrancheINDEL99.50to99.90	0	none	0	0	10	1e-6
chr5-168617054-CAAAAAAAAAAAAAAA-CAAAAAAAAAAAAAAAAAAAAAAAAAAAAAAAAAAAAAAAAAA	chr5	168617054	CAAAAAAAAAAAAAAA	CAAAAAAAAAAAAAAAAAAAAAAAAAAAAAAAAAAAAAAAAAA	750198	VQSRTrancheINDEL99.50to99.90	0	none	9e-6	0	10	9e-6
chr5-168617054-CAAAAAAAAAAAAAAA-CAAAAAAAAAAAAAAAAAAAAAAAAAAAAAAAAAAAAAAAAAAAAAAA	chr5	168617054	CAAAAAAAAAAAAAAA	CAAAAAAAAAAAAAAAAAAAAAAAAAAAAAAAAAAAAAAAAAAAAAAA	750198	VQSRTrancheINDEL99.50to99.90	0	none	9e-6	0	10	9e-6
chr5-168617054-CAAAAAAAAAAAAAAA-CCAAAAAAAAAAAAAAAAAA	chr5	168617054	CAAAAAAAAAAAAAAA	CCAAAAAAAAAAAAAAAAAA	750198	VQSRTrancheINDEL99.50to99.90	0	none	0	0	10	1e-6
chr5-168617055-A-*	chr5	168617055	A	*	156	VQSRTrancheINDEL99.50to99.90	0	none	0.12738000000000002	0	14	0.12738000000000002
chr5-168617055-A-ACC	chr5	168617055	A	ACC	156	VQSRTrancheINDEL99.50to99.90	0	none	0	0	14	1e-6
chr5-168617055-A-ACCCC	chr5	168617055	A	ACCCC	156	VQSRTrancheINDEL99.50to99.90	0	none	0	0	14	1e-6
chr5-168617055-A-C	chr5	168617055	A	C	156	VQSRTrancheINDEL99.50to99.90	1.094e-5	nfe	3.6999999999999985e-5	0	14	3.6999999999999985e-5
chr5-168617055-A-G	chr5	168617055	A	G	156	VQSRTrancheINDEL99.50to99.90	0	none	2.2000000000000003e-5	0	14	2.2000000000000003e-5
chr5-168617056-A-*	chr5	168617056	A	*	117	VQSRTrancheINDEL99.50to99.90	0	none	0.083027	0	16	0.083027
chr5-168617056-A-ACC	chr5	168617056	A	ACC	117	VQSRTrancheINDEL99.50to99.90	0	none	0	0	16	1e-6
chr5-168617056-A-C	chr5	168617056	A	C	117	VQSRTrancheINDEL99.50to99.90	5.592e-5	eas	9e-6	0	16	5.592e-5
chr5-168617063-A-*	chr5	168617063	A	*	289.97	VQSRTrancheINDEL99.90to99.95	0	none	0.00194099999999999	0	126	0.00194099999999999
chr5-168617063-A-ACC	chr5	168617063	A	ACC	289.97	VQSRTrancheINDEL99.90to99.95	0	none	2.2000000000000003e-5	0	126	2.2000000000000003e-5
chr5-168617097-G-A	chr5	168617097	G	A	12035	PASS	0.001355	nfe	6.570000000000002e-4	0	132	0.001355
chr5-168617097-G-T	chr5	168617097	G	T	12035	PASS	0	none	8.9e-5	0	132	8.9e-5
chr5-168666039-C-A	chr5	168666039	C	A	33078	PASS	0.09072	amr	0.012969	0	2	0.09072
chr5-168666079-A-G	chr5	168666079	A	G	46530	PASS	0.16652	amr	0.01634900000000001	0	4	0.16652
chr5-168666300-TTTTG-T	chr5	168666300	TTTTG	T	70337.97	PASS	0.035672	eas	0.002015	0	134	0.035672
chr5-168666300-TTTTG-TTTTGTTTG	chr5	168666300	TTTTG	TTTTGTTTG	70337.97	PASS	0	none	0.002115	3	134	0.002115
chr5-168666517-G-A	chr5	168666517	G	A	5784394	PASS	0.37844	eas	0.186033	20	134	0.37844
chr5-168666551-C-T	chr5	168666551	C	T	57186	PASS	0.0042518	sas	0.00132599999999999	3	134	0.0042518
chr5-168670115-G-A	chr5	168670115	G	A	2873290	PASS	0.21295	nfe	0.14558	28	134	0.21295
chr5-168670117-T-G	chr5	168670117	T	G	4585589	PASS	0.41342	eas	0.189401	22	134	0.41342
chr5-168671230-A-G	chr5	168671230	A	G	8856170	PASS	0.43184	afr	0.228094	35	134	0.43184
chr5-168671245-G-A	chr5	168671245	G	A	160139	PASS	0.0088816	mid	0.004059	1	134	0.0088816
chr5-168671326-C-T	chr5	168671326	C	T	128821	PASS	0.0028669	nfe	0.00130199999999999	1	134	0.0028669
chr5-168671458-A-G	chr5	168671458	A	G	50565352	PASS	0.99168	eas	0.9599720000000004	130	134	0.99168
chr5-168671587-G-A	chr5	168671587	G	A	3219566	PASS	0.22138	nfe	0.13836800000000002	25	134	0.22138
chr5-168683832-TGC-CGC	chr5	168683832	TGC	CGC	9864	PASS	0	none	3.6999999999999985e-5	0	134	3.6999999999999985e-5
chr5-168683832-TGC-GGC	chr5	168683832	TGC	GGC	9864	PASS	0	none	8.69e-4	3	134	8.69e-4
chr5-168683832-TGC-T	chr5	168683832	TGC	T	9864	PASS	0	none	0	0	134	1e-6
chr5-168684117-G-A	chr5	168684117	G	A	434698	PASS	0.047945	mid	0.03572500000000001	4	134	0.047945
chr5-168684117-G-T	chr5	168684117	G	T	434698	PASS	8.7e-7	nfe	0	0	134	1e-6
chr5-168685702-G-A	chr5	168685702	G	A	48368	PASS	0.0034961	nfe	0.002215	1	134	0.0034961
chr5-168685904-G-A	chr5	168685904	G	A	15117	PASS	1.916e-5	nfe	9e-6	0	134	1.916e-5
chr5-168685904-G-C	chr5	168685904	G	C	15117	PASS	0.0076494	eas	3.6000000000000035e-4	1	134	0.0076494
chr5-168685922-G-C	chr5	168685922	G	C	387465	PASS	0.026116	nfe	0.019968	3	134	0.026116
chr5-168692499-TGAGA-*	chr5	168692499	TGAGA	*	172608	ExcessHet	0	none	0	0	126	1e-6
chr5-168692499-TGAGA-CGAGA	chr5	168692499	TGAGA	CGAGA	172608	ExcessHet	0	none	9e-6	0	126	9e-6
chr5-168692499-TGAGA-T	chr5	168692499	TGAGA	T	172608	ExcessHet	1.234e-5	nfe	3.3800000000000046e-4	0	126	3.3800000000000046e-4
chr5-168692499-TGAGA-TGA	chr5	168692499	TGAGA	TGA	172608	ExcessHet	0	none	0.07681500000000001	13	126	0.07681500000000001
chr5-168692499-TGAGA-TGAGAGA	chr5	168692499	TGAGA	TGAGAGA	172608	ExcessHet	0	none	0.00416	0	126	0.00416
chr5-168692758-GA-G	chr5	168692758	GA	G	39416.97	PASS	0.0029339	nfe	0.00157099999999999	1	134	0.0029339
chr5-168696280-T-G	chr5	168696280	T	G	2059	VQSRTrancheSNP99.80to99.90	0.0024227	nfe	8.930000000000006e-4	1	134	0.0024227
chr5-168696308-A-G	chr5	168696308	A	G	1567500	PASS	0.29388	eas	0.04662600000000001	6	134	0.29388
chr5-168696448-G-A	chr5	168696448	G	A	1817	PASS	7.311e-5	nfe	9e-6	1	134	7.311e-5
chr5-168707952-G-*	chr5	168707952	G	*	881713	PASS	0	none	2.2000000000000003e-5	0	134	2.2000000000000003e-5
chr5-168707952-G-A	chr5	168707952	G	A	881713	PASS	0.056557	eas	0.03059300000000002	5	134	0.056557
chr5-168707952-G-C	chr5	168707952	G	C	881713	PASS	1.94e-6	nfe	0	0	134	1.94e-6
chr5-168708036-G-A	chr5	168708036	G	A	483066	PASS	0.022676	nfe	0.01212499999999999	3	134	0.022676
chr5-168708084-G-A	chr5	168708084	G	A	67520	PASS	0.0020557	nfe	0.00118099999999999	3	134	0.0020557
chr5-168710865-A-C	chr5	168710865	A	C	3479	PASS	0	none	0	0	122	1e-6
chr5-168710865-A-T	chr5	168710865	A	T	3479	PASS	4.3428e-4	eas	0.00161899999999999	2	122	0.00161899999999999
chr5-168710870-A-T	chr5	168710870	A	T	4242	PASS	3.549e-4	eas	0.00193899999999999	2	104	0.00193899999999999
chr5-168710880-G-A	chr5	168710880	G	A	2162357	PASS	0.21903	nfe	0.14264700000000002	26	134	0.21903
chr5-168712234-C-T	chr5	168712234	C	T	1328089	PASS	0.1675	afr	0.05584100000000001	4	134	0.1675
chr5-168712264-G-A	chr5	168712264	G	A	1201318	PASS	0.068596	afr	0.043744	4	134	0.068596
chr5-168712520-T-A	chr5	168712520	T	A	1021	PASS	0	none	0	0	134	1e-6
chr5-168712520-T-G	chr5	168712520	T	G	1021	PASS	5.531e-5	nfe	0	1	134	5.531e-5
chr5-168712554-G-C	chr5	168712554	G	C	303	PASS	8.001e-5	nfe	0	1	132	8.001e-5
chr5-168712650-C-G	chr5	168712650	C	G	5867	PASS	0.001732	nfe	8.920000000000005e-4	1	112	0.001732
chr5-168712650-C-T	chr5	168712650	C	T	5867	PASS	3.3e-6	nfe	0	0	112	3.3e-6
chr5-168712694-G-T	chr5	168712694	G	T	108	PASS	0	none	9e-6	0	64	9e-6
chr5-168717940-A-G	chr5	168717940	A	G	56640	PASS	0.14517	nfe	0.041407	0	0	0.14517
chr5-168719978-C-A	chr5	168719978	C	A	139383	PASS	0.59145	nfe	0.092583	0	0	0.59145
chr5-168720014-A-G	chr5	168720014	A	G	31317	PASS	0.23895	nfe	0.020764	0	0	0.23895
chr5-168720201-C-G	chr5	168720201	C	G	26907	PASS	0.11187	nfe	0.017371	0	0	0.11187
chr5-168720324-T-C	chr5	168720324	T	C	55948	PASS	0.19224	nfe	0.03912400000000001	0	0	0.19224
chr5-168720368-TCACCCCCAC-T	chr5	168720368	TCACCCCCAC	T	31492.97	PASS	0.10267	nfe	0.01545499999999999	0	0	0.10267
chr5-168722173-G-A	chr5	168722173	G	A	52790	PASS	0.0048191	nfe	0.002741	1	134	0.0048191
chr5-168724422-G-A	chr5	168724422	G	A	9154	PASS	9.5631e-4	nfe	4.730000000000004e-4	1	134	9.5631e-4
chr5-168748200-C-G	chr5	168748200	C	G	3965320	PASS	0.6282	eas	0.3450279999999994	53	134	0.6282
chr5-168748286-A-G	chr5	168748286	A	G	2332713	PASS	0.32629	eas	0.14079000000000003	21	134	0.32629
chr5-168748319-G-T	chr5	168748319	G	T	942514	PASS	0.068045	nfe	0.05065700000000001	12	134	0.068045
chr5-168748565-G-C	chr5	168748565	G	C	661888	PASS	0	none	0	0	134	1e-6
chr5-168748565-G-T	chr5	168748565	G	T	661888	PASS	0.08324	afr	0.05709700000000001	12	134	0.08324
chr5-168749512-A-G	chr5	168749512	A	G	15499976	PASS	0.59765	amr	0.40608199999999944	53	134	0.59765
chr5-168752388-GTTTTTTTTTTTT-*	chr5	168752388	GTTTTTTTTTTTT	*	61294.97	VQSRTrancheINDEL99.00to99.50	0	none	0	0	0	1e-6
chr5-168752388-GTTTTTTTTTTTT-G	chr5	168752388	GTTTTTTTTTTTT	G	61294.97	VQSRTrancheINDEL99.00to99.50	0	none	5.2999999999999994e-5	0	0	5.2999999999999994e-5
chr5-168752388-GTTTTTTTTTTTT-GT	chr5	168752388	GTTTTTTTTTTTT	GT	61294.97	VQSRTrancheINDEL99.00to99.50	0	none	9e-6	0	0	9e-6
chr5-168752388-GTTTTTTTTTTTT-GTT	chr5	168752388	GTTTTTTTTTTTT	GTT	61294.97	VQSRTrancheINDEL99.00to99.50	0	none	9e-6	0	0	9e-6
chr5-168752388-GTTTTTTTTTTTT-GTTT	chr5	168752388	GTTTTTTTTTTTT	GTTT	61294.97	VQSRTrancheINDEL99.00to99.50	0	none	2.2000000000000003e-5	0	0	2.2000000000000003e-5
chr5-168752388-GTTTTTTTTTTTT-GTTTT	chr5	168752388	GTTTTTTTTTTTT	GTTTT	61294.97	VQSRTrancheINDEL99.00to99.50	0	none	1.0699999999999996e-4	0	0	1.0699999999999996e-4
chr5-168752388-GTTTTTTTTTTTT-GTTTTT	chr5	168752388	GTTTTTTTTTTTT	GTTTTT	61294.97	VQSRTrancheINDEL99.00to99.50	0	none	2.500000000000001e-4	0	0	2.500000000000001e-4
chr5-168752388-GTTTTTTTTTTTT-GTTTTTT	chr5	168752388	GTTTTTTTTTTTT	GTTTTTT	61294.97	VQSRTrancheINDEL99.00to99.50	0	none	0.00129699999999999	0	0	0.00129699999999999
chr5-168752388-GTTTTTTTTTTTT-GTTTTTTT	chr5	168752388	GTTTTTTTTTTTT	GTTTTTTT	61294.97	VQSRTrancheINDEL99.00to99.50	0	none	0.003714	0	0	0.003714
chr5-168752388-GTTTTTTTTTTTT-GTTTTTTTT	chr5	168752388	GTTTTTTTTTTTT	GTTTTTTTT	61294.97	VQSRTrancheINDEL99.00to99.50	0	none	0.01064699999999998	0	0	0.01064699999999998
chr5-168752388-GTTTTTTTTTTTT-GTTTTTTTTT	chr5	168752388	GTTTTTTTTTTTT	GTTTTTTTTT	61294.97	VQSRTrancheINDEL99.00to99.50	0	none	0.002207	0	0	0.002207
chr5-168752388-GTTTTTTTTTTTT-GTTTTTTTTTT	chr5	168752388	GTTTTTTTTTTTT	GTTTTTTTTTT	61294.97	VQSRTrancheINDEL99.00to99.50	0	none	7.950000000000004e-4	0	0	7.950000000000004e-4
chr5-168752388-GTTTTTTTTTTTT-GTTTTTTTTTTT	chr5	168752388	GTTTTTTTTTTTT	GTTTTTTTTTTT	61294.97	VQSRTrancheINDEL99.00to99.50	0	none	9.610000000000004e-4	0	0	9.610000000000004e-4
chr5-168752388-GTTTTTTTTTTTT-GTTTTTTTTTTTTT	chr5	168752388	GTTTTTTTTTTTT	GTTTTTTTTTTTTT	61294.97	VQSRTrancheINDEL99.00to99.50	0	none	0.003739	0	0	0.003739
chr5-168752388-GTTTTTTTTTTTT-GTTTTTTTTTTTTTT	chr5	168752388	GTTTTTTTTTTTT	GTTTTTTTTTTTTTT	61294.97	VQSRTrancheINDEL99.00to99.50	0	none	0.00154099999999999	0	0	0.00154099999999999
chr5-168752388-GTTTTTTTTTTTT-GTTTTTTTTTTTTTTT	chr5	168752388	GTTTTTTTTTTTT	GTTTTTTTTTTTTTTT	61294.97	VQSRTrancheINDEL99.00to99.50	0	none	7.240000000000005e-4	0	0	7.240000000000005e-4
chr5-168752388-GTTTTTTTTTTTT-GTTTTTTTTTTTTTTTT	chr5	168752388	GTTTTTTTTTTTT	GTTTTTTTTTTTTTTTT	61294.97	VQSRTrancheINDEL99.00to99.50	0	none	2.2899999999999996e-4	0	0	2.2899999999999996e-4
chr5-168752388-GTTTTTTTTTTTT-GTTTTTTTTTTTTTTTTT	chr5	168752388	GTTTTTTTTTTTT	GTTTTTTTTTTTTTTTTT	61294.97	VQSRTrancheINDEL99.00to99.50	0	none	2.2000000000000003e-5	0	0	2.2000000000000003e-5
chr5-168752388-GTTTTTTTTTTTT-GTTTTTTTTTTTTTTTTTT	chr5	168752388	GTTTTTTTTTTTT	GTTTTTTTTTTTTTTTTTT	61294.97	VQSRTrancheINDEL99.00to99.50	0	none	8.9e-5	0	0	8.9e-5
chr5-168752388-GTTTTTTTTTTTT-GTTTTTTTTTTTTTTTTTTT	chr5	168752388	GTTTTTTTTTTTT	GTTTTTTTTTTTTTTTTTTT	61294.97	VQSRTrancheINDEL99.00to99.50	0	none	6.999999999999998e-5	0	0	6.999999999999998e-5
chr5-168752388-GTTTTTTTTTTTT-GTTTTTTTTTTTTTTTTTTTT	chr5	168752388	GTTTTTTTTTTTT	GTTTTTTTTTTTTTTTTTTTT	61294.97	VQSRTrancheINDEL99.00to99.50	0	none	3.6999999999999985e-5	0	0	3.6999999999999985e-5
chr5-168752388-GTTTTTTTTTTTT-GTTTTTTTTTTTTTTTTTTTTTTTTT	chr5	168752388	GTTTTTTTTTTTT	GTTTTTTTTTTTTTTTTTTTTTTTTT	61294.97	VQSRTrancheINDEL99.00to99.50	0	none	6.999999999999998e-5	0	0	6.999999999999998e-5
chr5-168752388-GTTTTTTTTTTTT-GTTTTTTTTTTTTTTTTTTTTTTTTTTTTTTTTTTTTTTT	chr5	168752388	GTTTTTTTTTTTT	GTTTTTTTTTTTTTTTTTTTTTTTTTTTTTTTTTTTTTTT	61294.97	VQSRTrancheINDEL99.00to99.50	0	none	9e-6	0	0	9e-6
chr5-168752544-A-G	chr5	168752544	A	G	702918	PASS	0.41588	afr	0.201685	0	0	0.41588
chr5-168752629-A-G	chr5	168752629	A	G	789893	PASS	0.22715	eas	0.16418600000000003	9	44	0.22715
chr5-168752661-T-C	chr5	168752661	T	C	1207930	PASS	0.39639	afr	0.200923	17	82	0.39639
chr5-168752776-G-A	chr5	168752776	G	A	1563520	PASS	0.24103	eas	0.13559700000000002	18	134	0.24103
chr5-168752776-G-C	chr5	168752776	G	C	1563520	PASS	3.7926e-4	sas	3.6999999999999985e-5	0	134	3.7926e-4
chr5-168752917-T-C	chr5	168752917	T	C	5101820	PASS	0.42495	afr	0.227123	29	134	0.42495
chr5-168753042-C-T	chr5	168753042	C	T	238631	PASS	0.011738	nfe	0.007146	4	134	0.011738
chr5-168753076-C-T	chr5	168753076	C	T	17398126	PASS	0.68855	afr	0.5061480000000006	77	134	0.68855
chr5-168753167-GGTGT-G	chr5	168753167	GGTGT	G	39770.97	PASS	5.62e-6	nfe	1.27e-4	0	134	1.27e-4
chr5-168753167-GGTGT-GGT	chr5	168753167	GGTGT	GGT	39770.97	PASS	0	none	0.01102499999999999	3	134	0.01102499999999999
chr5-168753167-GGTGT-GGTGTGT	chr5	168753167	GGTGT	GGTGTGT	39770.97	PASS	0	none	4.500000000000005e-4	0	134	4.500000000000005e-4
chr5-168753167-GGTGT-GTTGTGT	chr5	168753167	GGTGT	GTTGTGT	39770.97	PASS	0	none	4.270000000000005e-4	0	134	4.270000000000005e-4
chr5-168753168-G-*	chr5	168753168	G	*	72	PASS	0	none	0.01125799999999999	3	126	0.01125799999999999
chr5-168753168-G-T	chr5	168753168	G	T	72	PASS	0	none	0	0	126	1e-6
chr5-168753169-T-*	chr5	168753169	T	*	464	PASS	0	none	0.01125799999999999	3	126	0.01125799999999999
chr5-168753169-T-C	chr5	168753169	T	C	464	PASS	1.09e-6	nfe	0	0	126	1.09e-6
chr5-168754061-G-A	chr5	168754061	G	A	1176532	PASS	0.10785	nfe	0.07267400000000002	17	134	0.10785
chr5-168760755-G-C	chr5	168760755	G	C	7749330	PASS	0.69026	eas	0.4551059999999993	57	134	0.69026
chr5-168761043-A-T	chr5	168761043	A	T	6695529	PASS	0.58735	eas	0.4401239999999999	59	134	0.58735
chr5-168762496-C-A	chr5	168762496	C	A	9553256	PASS	0	none	9e-6	0	134	9e-6
chr5-168762496-C-T	chr5	168762496	C	T	9553256	PASS	0.59354	afr	0.5269260000000007	71	134	0.59354
chr5-168762643-G-A	chr5	168762643	G	A	42599	PASS	0.0047641	nfe	0.00176799999999999	1	134	0.0047641
chr5-168762715-C-T	chr5	168762715	C	T	66154	PASS	0.0098791	mid	0.002465	1	134	0.0098791
chr5-168762719-G-A	chr5	168762719	G	A	291036	PASS	0.023368	nfe	0.01354099999999999	2	134	0.023368
chr5-168762734-C-T	chr5	168762734	C	T	35780	PASS	0.0054775	nfe	0.00229	1	134	0.0054775
chr5-168762820-C-T	chr5	168762820	C	T	6493013	PASS	0.57628	eas	0.5190800000000007	71	134	0.57628
chr5-168772253-TA-T	chr5	168772253	TA	T	522156.97	PASS	0.51408	eas	0.192714	0	0	0.51408
chr5-168772296-C-T	chr5	168772296	C	T	253764	PASS	0.15405	nfe	0.07793700000000002	0	0	0.15405
chr5-168772317-T-C	chr5	168772317	T	C	134073	PASS	0.068068	nfe	0.033157	0	0	0.068068
chr5-168772496-C-T	chr5	168772496	C	T	553588	PASS	0.16383	eas	0.07772600000000002	6	128	0.16383
chr5-168772570-TTGTGTGTG-*	chr5	168772570	TTGTGTGTG	*	565617	ExcessHet	0	none	5.2999999999999994e-5	0	112	5.2999999999999994e-5
chr5-168772570-TTGTGTGTG-CTGTGTGTG	chr5	168772570	TTGTGTGTG	CTGTGTGTG	565617	ExcessHet	0	none	0.005053	0	112	0.005053
chr5-168772570-TTGTGTGTG-GTGTGTGTG	chr5	168772570	TTGTGTGTG	GTGTGTGTG	565617	ExcessHet	0	none	5.2999999999999994e-5	0	112	5.2999999999999994e-5
chr5-168772570-TTGTGTGTG-T	chr5	168772570	TTGTGTGTG	T	565617	ExcessHet	2.336e-5	sas	2.2000000000000003e-5	0	112	2.336e-5
chr5-168772570-TTGTGTGTG-TGTGTGTGTG	chr5	168772570	TTGTGTGTG	TGTGTGTGTG	565617	ExcessHet	0	none	7.099999999999998e-5	0	112	7.099999999999998e-5
chr5-168772570-TTGTGTGTG-TTG	chr5	168772570	TTGTGTGTG	TTG	565617	ExcessHet	0	none	2.2000000000000003e-5	0	112	2.2000000000000003e-5
chr5-168772570-TTGTGTGTG-TTGTG	chr5	168772570	TTGTGTGTG	TTGTG	565617	ExcessHet	0	none	9.400000000000004e-4	0	112	9.400000000000004e-4
chr5-168772570-TTGTGTGTG-TTGTGTG	chr5	168772570	TTGTGTGTG	TTGTGTG	565617	ExcessHet	0	none	0.092329	12	112	0.092329
chr5-168772570-TTGTGTGTG-TTGTGTGTGTG	chr5	168772570	TTGTGTGTG	TTGTGTGTGTG	565617	ExcessHet	0	none	0.05009300000000002	4	112	0.05009300000000002
chr5-168772570-TTGTGTGTG-TTGTGTGTGTGTG	chr5	168772570	TTGTGTGTG	TTGTGTGTGTGTG	565617	ExcessHet	0	none	8.68e-4	0	112	8.68e-4
chr5-168772570-TTGTGTGTG-TTGTGTGTGTGTGTG	chr5	168772570	TTGTGTGTG	TTGTGTGTGTGTGTG	565617	ExcessHet	0	none	3.6999999999999985e-5	0	112	3.6999999999999985e-5
chr5-168772572-G-*	chr5	168772572	G	*	2740	PASS	0	none	0.093681	12	104	0.093681
chr5-168772572-G-C	chr5	168772572	G	C	2740	PASS	5.0822e-4	nfe	8.68e-4	0	104	8.68e-4
chr5-168772572-G-T	chr5	168772572	G	T	2740	PASS	0.00182209999999999	afr	3.6999999999999985e-5	0	104	0.00182209999999999
chr5-168772578-G-*	chr5	168772578	G	*	3646021	PASS	0	none	2.2000000000000003e-5	0	134	2.2000000000000003e-5
chr5-168772578-G-A	chr5	168772578	G	A	3646021	PASS	0.0011482	amr	0.00132599999999999	0	134	0.00132599999999999
chr5-168772578-G-GTA	chr5	168772578	G	GTA	3646021	PASS	0.27896	mid	0.237374	32	134	0.27896
chr5-168772580-G-A	chr5	168772580	G	A	988974	PASS	0.10979	nfe	0.09046900000000002	23	130	0.10979
chr5-168772582-GT-AT	chr5	168772582	GT	AT	1652	PASS	0	none	0.00166899999999999	1	134	0.00166899999999999
chr5-168772582-GT-G	chr5	168772582	GT	G	1652	PASS	0	none	0	0	134	1e-6
chr5-168772619-C-A	chr5	168772619	C	A	8270662	PASS	0.0019036	amr	9e-6	0	134	0.0019036
chr5-168772619-C-T	chr5	168772619	C	T	8270662	PASS	0.59831	eas	0.4852099999999994	70	134	0.59831
chr5-168772941-G-A	chr5	168772941	G	A	161661	PASS	0.10035	afr	0.005905	1	134	0.10035
chr5-168773080-G-C	chr5	168773080	G	C	95705	PASS	0.096172	afr	0.006913	1	134	0.096172
chr5-168774184-G-C	chr5	168774184	G	C	203327	PASS	0.11251	afr	0.01346199999999999	1	134	0.11251
chr5-168774260-C-T	chr5	168774260	C	T	4392	PASS	1.3159e-4	nfe	7.099999999999998e-5	1	134	1.3159e-4
chr5-168774393-G-C	chr5	168774393	G	C	108301	PASS	0.0084288	nfe	0.00637	1	134	0.0084288
chr5-168785946-A-G	chr5	168785946	A	G	28650042	PASS	0.97347	afr	0.901092	119	134	0.97347
chr5-168786002-G-A	chr5	168786002	G	A	2800615	PASS	0.34444	afr	0.13331	13	134	0.34444
chr5-168789484-G-A	chr5	168789484	G	A	5785831	PASS	0.65507	afr	0.3369759999999999	40	134	0.65507
chr5-168789497-G-A	chr5	168789497	G	A	229292	PASS	0.1205	afr	0.01120799999999999	1	134	0.1205
chr5-168789644-AC-A	chr5	168789644	AC	A	504335.97	PASS	0.047431	sas	0.01553799999999999	4	134	0.047431
chr5-168789762-C-T	chr5	168789762	C	T	2487345	PASS	0.41938	afr	0.206681	20	134	0.41938
chr5-168789874-T-A	chr5	168789874	T	A	1034115	PASS	0.30792	sas	0.154303	19	128	0.30792
chr5-168789902-C-T	chr5	168789902	C	T	191253	PASS	0.21256	afr	0.02617000000000001	1	110	0.21256
chr5-168789956-C-T	chr5	168789956	C	T	784843	PASS	0.3307	sas	0.166721	9	52	0.3307
chr5-168795419-G-A	chr5	168795419	G	A	67859	PASS	0.016519	afr	0.00411	1	134	0.016519
chr5-168795618-C-G	chr5	168795618	C	G	3346495	PASS	0.23378	afr	0.133821	24	134	0.23378
chr5-168806408-G-A	chr5	168806408	G	A	10781287	PASS	0.58331	afr	0.5143720000000006	59	134	0.58331
chr5-168806469-G-A	chr5	168806469	G	A	3814876	PASS	0.28666	eas	0.14192000000000002	19	134	0.28666
chr5-168817251-G-*	chr5	168817251	G	*	3918081	PASS	0	none	0.005622	0	134	0.005622
chr5-168817251-G-C	chr5	168817251	G	C	3918081	PASS	0.29796	sas	0.16173300000000002	14	134	0.29796
chr5-168817442-C-G	chr5	168817442	C	G	4898705	PASS	0.25958	afr	0.13132000000000002	16	134	0.25958
chr5-168817501-G-*	chr5	168817501	G	*	14529529	PASS	0	none	9e-6	0	134	9e-6
chr5-168817501-G-A	chr5	168817501	G	A	14529529	PASS	0	none	0	0	134	1e-6
chr5-168817501-G-GA	chr5	168817501	G	GA	14529529	PASS	0.58447	eas	0.4652209999999994	46	134	0.58447
chr5-168817538-A-G	chr5	168817538	A	G	9293439	PASS	0.58542	eas	0.46470699999999937	46	134	0.58542
chr5-168823195-A-G	chr5	168823195	A	G	64832	PASS	0.018364	afr	0.002993	2	134	0.018364
chr5-168823345-C-*	chr5	168823345	C	*	14557469	PASS	0	none	0	0	134	1e-6
chr5-168823345-C-A	chr5	168823345	C	A	14557469	PASS	3.11e-6	nfe	9e-6	0	134	9e-6
chr5-168823345-C-G	chr5	168823345	C	G	14557469	PASS	0.7844	afr	0.4188439999999996	62	134	0.7844
chr5-168823424-C-T	chr5	168823424	C	T	15065838	PASS	0.71842	afr	0.6186980000000002	79	134	0.71842
chr5-168844565-G-A	chr5	168844565	G	A	229389	PASS	0.020522	mid	0.006887	2	134	0.020522
chr5-168844813-G-A	chr5	168844813	G	A	35978	PASS	0.0046458	nfe	0.00254	2	134	0.0046458
chr5-168844850-C-G	chr5	168844850	C	G	38809	PASS	2.0126e-4	mid	5.2999999999999994e-5	0	132	2.0126e-4
chr5-168844850-C-T	chr5	168844850	C	T	38809	PASS	0.0049726	amr	0.003855	2	132	0.0049726
chr5-168844877-C-A	chr5	168844877	C	A	180	PASS	8.138e-5	nfe	2.2999999999999995e-4	1	100	2.2999999999999995e-4
chr5-168844879-G-T	chr5	168844879	G	T	1794	PASS	0.0025125	nfe	0.003137	1	50	0.003137
chr5-168844896-ATTTTTTTTTT-*	chr5	168844896	ATTTTTTTTTT	*	1122361	PASS	0	none	4.04e-4	0	64	4.04e-4
chr5-168844896-ATTTTTTTTTT-A	chr5	168844896	ATTTTTTTTTT	A	1122361	PASS	0	none	9e-6	0	64	9e-6
chr5-168844896-ATTTTTTTTTT-AATTTTTTTTTTT	chr5	168844896	ATTTTTTTTTT	AATTTTTTTTTTT	1122361	PASS	0	none	0	0	64	1e-6
chr5-168844896-ATTTTTTTTTT-ATT	chr5	168844896	ATTTTTTTTTT	ATT	1122361	PASS	0	none	0	0	64	1e-6
chr5-168844896-ATTTTTTTTTT-ATTT	chr5	168844896	ATTTTTTTTTT	ATTT	1122361	PASS	0	none	5.2999999999999994e-5	0	64	5.2999999999999994e-5
chr5-168844896-ATTTTTTTTTT-ATTTT	chr5	168844896	ATTTTTTTTTT	ATTTT	1122361	PASS	0	none	4.490000000000005e-4	1	64	4.490000000000005e-4
chr5-168844896-ATTTTTTTTTT-ATTTTT	chr5	168844896	ATTTTTTTTTT	ATTTTT	1122361	PASS	0	none	0.002136	0	64	0.002136
chr5-168844896-ATTTTTTTTTT-ATTTTTT	chr5	168844896	ATTTTTTTTTT	ATTTTTT	1122361	PASS	0	none	0.009805	3	64	0.009805
chr5-168844896-ATTTTTTTTTT-ATTTTTTT	chr5	168844896	ATTTTTTTTTT	ATTTTTTT	1122361	PASS	0	none	0.034648	3	64	0.034648
chr5-168844896-ATTTTTTTTTT-ATTTTTTTT	chr5	168844896	ATTTTTTTTTT	ATTTTTTTT	1122361	PASS	0	none	0.096173	11	64	0.096173
chr5-168844896-ATTTTTTTTTT-ATTTTTTTTT	chr5	168844896	ATTTTTTTTTT	ATTTTTTTTT	1122361	PASS	0	none	0.19461	17	64	0.19461
chr5-168844896-ATTTTTTTTTT-ATTTTTTTTTTT	chr5	168844896	ATTTTTTTTTT	ATTTTTTTTTTT	1122361	PASS	0	none	0.12532500000000002	5	64	0.12532500000000002
chr5-168844896-ATTTTTTTTTT-ATTTTTTTTTTTT	chr5	168844896	ATTTTTTTTTT	ATTTTTTTTTTTT	1122361	PASS	0	none	0.025979	2	64	0.025979
chr5-168844896-ATTTTTTTTTT-ATTTTTTTTTTTTT	chr5	168844896	ATTTTTTTTTT	ATTTTTTTTTTTTT	1122361	PASS	0	none	0.004663	0	64	0.004663
chr5-168844896-ATTTTTTTTTT-ATTTTTTTTTTTTTT	chr5	168844896	ATTTTTTTTTT	ATTTTTTTTTTTTTT	1122361	PASS	0	none	0.00112999999999999	0	64	0.00112999999999999
chr5-168844896-ATTTTTTTTTT-ATTTTTTTTTTTTTTT	chr5	168844896	ATTTTTTTTTT	ATTTTTTTTTTTTTTT	1122361	PASS	0	none	1.88e-4	0	64	1.88e-4
chr5-168844896-ATTTTTTTTTT-ATTTTTTTTTTTTTTTT	chr5	168844896	ATTTTTTTTTT	ATTTTTTTTTTTTTTTT	1122361	PASS	0	none	6.999999999999998e-5	0	64	6.999999999999998e-5
chr5-168844896-ATTTTTTTTTT-ATTTTTTTTTTTTTTTTTTTT	chr5	168844896	ATTTTTTTTTT	ATTTTTTTTTTTTTTTTTTTT	1122361	PASS	0	none	0	0	64	1e-6
chr5-168844896-ATTTTTTTTTT-CTTTTTTTTTT	chr5	168844896	ATTTTTTTTTT	CTTTTTTTTTT	1122361	PASS	0	none	1.47e-4	0	64	1.47e-4
chr5-168844896-ATTTTTTTTTT-TTTTTTTTTTT	chr5	168844896	ATTTTTTTTTT	TTTTTTTTTTT	1122361	PASS	0	none	0.00241	0	64	0.00241
chr5-168844897-T-*	chr5	168844897	T	*	69	PASS	0	none	0.3161249999999999	26	52	0.3161249999999999
chr5-168844897-T-C	chr5	168844897	T	C	69	PASS	1.5862e-4	nfe	9e-6	0	52	1.5862e-4
chr5-168844897-T-TG	chr5	168844897	T	TG	69	PASS	0	none	2.08e-4	0	52	2.08e-4
chr5-168844898-T-*	chr5	168844898	T	*	36	PASS	0	none	0.157201	16	38	0.157201
chr5-168844898-T-C	chr5	168844898	T	C	36	PASS	1.641e-5	nfe	1.87e-4	0	38	1.87e-4
chr5-168844899-T-*	chr5	168844899	T	*	32	VQSRTrancheSNP99.90to99.95	0	none	0.05398	4	48	0.05398
chr5-168844899-T-G	chr5	168844899	T	G	32	VQSRTrancheSNP99.90to99.95	0	none	1.6699999999999994e-4	0	48	1.6699999999999994e-4
chr5-168844900-T-*	chr5	168844900	T	*	44	VQSRTrancheINDEL95.00to96.00	0	none	0.01457399999999999	2	88	0.01457399999999999
chr5-168844900-T-A	chr5	168844900	T	A	44	VQSRTrancheINDEL95.00to96.00	0	none	0	0	88	1e-6
chr5-168844900-T-C	chr5	168844900	T	C	44	VQSRTrancheINDEL95.00to96.00	0	none	9e-6	0	88	9e-6
chr5-168844900-T-TA	chr5	168844900	T	TA	44	VQSRTrancheINDEL95.00to96.00	0	none	0	0	88	1e-6
chr5-168844901-T-*	chr5	168844901	T	*	34	PASS	0	none	0.003447	1	120	0.003447
chr5-168844901-T-C	chr5	168844901	T	C	34	PASS	0	none	9e-6	0	120	9e-6
chr5-168883434-C-T	chr5	168883434	C	T	1197745	PASS	0.13839	sas	0.09182	12	134	0.13839
chr5-169193431-C-A	chr5	169193431	C	A	4547836	PASS	0.42466	eas	0.17086400000000002	25	134	0.42466
chr5-169244694-A-T	chr5	169244694	A	T	4194172	PASS	0.30275	eas	0.139444	18	134	0.30275
chr5-169251244-C-T	chr5	169251244	C	T	506972	PASS	0.18822	eas	0.04811800000000002	2	132	0.18822
chr5-169300553-G-A	chr5	169300553	G	A	8957	PASS	1.041e-5	sas	0	0	134	1.041e-5
chr5-169300553-G-T	chr5	169300553	G	T	8957	PASS	2.2567e-4	nfe	1.27e-4	1	134	2.2567e-4
chr5-169300886-C-*	chr5	169300886	C	*	994259	PASS	0	none	6.999999999999998e-5	0	0	6.999999999999998e-5
chr5-169300886-C-A	chr5	169300886	C	A	994259	PASS	0.45105	amr	0.098093	0	0	0.45105
chr5-169300886-C-T	chr5	169300886	C	T	994259	PASS	0	none	2.2000000000000003e-5	0	0	2.2000000000000003e-5
chr5-169588719-G-*	chr5	169588719	G	*	130067	PASS	0	none	2.2000000000000003e-5	0	134	2.2000000000000003e-5
chr5-169588719-G-A	chr5	169588719	G	A	130067	PASS	0.072508	eas	0.019835	7	134	0.072508
chr5-169593333-CTTTT-C	chr5	169593333	CTTTT	C	1161174.97	ExcessHet	3.9e-7	nfe	0	0	122	1e-6
chr5-169593333-CTTTT-CT	chr5	169593333	CTTTT	CT	1161174.97	ExcessHet	0	none	8.450000000000003e-4	0	122	8.450000000000003e-4
chr5-169593333-CTTTT-CTT	chr5	169593333	CTTTT	CTT	1161174.97	ExcessHet	0	none	0.01687500000000002	0	122	0.01687500000000002
chr5-169593333-CTTTT-CTTT	chr5	169593333	CTTTT	CTTT	1161174.97	ExcessHet	0	none	0.3302489999999997	54	122	0.3302489999999997
chr5-169593333-CTTTT-CTTTTT	chr5	169593333	CTTTT	CTTTTT	1161174.97	ExcessHet	0	none	0.05264300000000001	4	122	0.05264300000000001
chr5-169593333-CTTTT-CTTTTTT	chr5	169593333	CTTTT	CTTTTTT	1161174.97	ExcessHet	0	none	9.87999999999999e-4	0	122	9.87999999999999e-4
chr5-169593333-CTTTT-CTTTTTTT	chr5	169593333	CTTTT	CTTTTTTT	1161174.97	ExcessHet	0	none	0	0	122	1e-6
chr5-169593333-CTTTT-CTTTTTTTT	chr5	169593333	CTTTT	CTTTTTTTT	1161174.97	ExcessHet	0	none	0	0	122	1e-6
chr5-169593334-T-*	chr5	169593334	T	*	1039	PASS	0	none	0.34917999999999955	54	116	0.34917999999999955
chr5-169593334-T-A	chr5	169593334	T	A	1039	PASS	4.3701e-4	nfe	9e-6	0	116	4.3701e-4
chr5-169593334-T-C	chr5	169593334	T	C	1039	PASS	0	none	0	0	116	1e-6
chr5-169593577-G-T	chr5	169593577	G	T	163263	PASS	0.020596	nfe	0.01259599999999999	6	134	0.020596
chr5-169593584-CT-C	chr5	169593584	CT	C	27040	PASS	1.0129e-4	amr	2.7300000000000035e-4	0	132	2.7300000000000035e-4
chr5-169593584-CT-CTT	chr5	169593584	CT	CTT	27040	PASS	0	none	0.01814500000000001	2	132	0.01814500000000001
chr5-169593584-CT-CTTT	chr5	169593584	CT	CTTT	27040	PASS	0	none	4.500000000000005e-4	0	132	4.500000000000005e-4
chr5-169593584-CT-TT	chr5	169593584	CT	TT	27040	PASS	0	none	9e-6	0	132	9e-6
chr5-169594094-A-G	chr5	169594094	A	G	679550	PASS	0.05531	nfe	0.04499800000000001	8	134	0.05531
chr5-169594122-C-T	chr5	169594122	C	T	756526	PASS	0.057114	nfe	0.04494500000000001	8	134	0.057114
chr5-169594319-G-A	chr5	169594319	G	A	1551216	PASS	0.057986	nfe	0.04499800000000001	8	134	0.057986
chr5-169594606-C-T	chr5	169594606	C	T	24048010	PASS	0.70258	eas	0.6600090000000003	88	134	0.70258
chr5-169594698-A-G	chr5	169594698	A	G	757061	PASS	0.056681	nfe	0.03655	8	134	0.056681
chr5-169596193-AT-A	chr5	169596193	AT	A	2711.97	PASS	0.0015775	nfe	6.780000000000002e-4	0	16	0.0015775
chr5-169596210-A-G	chr5	169596210	A	G	57097	PASS	0.046279	nfe	0.01893400000000002	3	24	0.046279
chr5-169598512-G-A	chr5	169598512	G	A	26585	PASS	0.0014764000000000001	nfe	0.00103599999999999	1	132	0.0014764000000000001
chr5-169598920-C-T	chr5	169598920	C	T	417167	PASS	0.056063	nfe	0.03474000000000001	8	134	0.056063
chr5-169601142-G-C	chr5	169601142	G	C	8428494	PASS	0.69289	eas	0.5856220000000004	81	134	0.69289
chr5-169601142-G-T	chr5	169601142	G	T	8428494	PASS	7.79e-6	nfe	0	0	134	7.79e-6
chr5-169601221-GTTGA-G	chr5	169601221	GTTGA	G	35609.97	PASS	0.026581	afr	8.210000000000002e-4	1	134	0.026581
chr5-169601311-G-A	chr5	169601311	G	A	384191	PASS	0.017619	nfe	0.00898999999999999	3	134	0.017619
chr5-169601312-C-A	chr5	169601312	C	A	384389	PASS	0.017617	nfe	0.00898999999999999	3	134	0.017617
chr5-169601320-G-A	chr5	169601320	G	A	38992	PASS	0.027115	afr	8.69e-4	1	134	0.027115
chr5-169601477-T-C	chr5	169601477	T	C	42571498	PASS	0.70323	eas	0.6645580000000004	88	134	0.70323
chr5-169601510-A-T	chr5	169601510	A	T	248340	PASS	0.0084508	mid	0.004569	3	134	0.0084508
chr5-169602082-G-T	chr5	169602082	G	T	1827660	PASS	0.70177	eas	0.42510299999999984	1	2	0.70177
chr5-169602090-A-C	chr5	169602090	A	C	248	PASS	0	none	2.2000000000000003e-5	0	0	2.2000000000000003e-5
chr5-169602090-A-G	chr5	169602090	A	G	248	PASS	0.0010268	afr	9e-6	0	0	0.0010268
chr5-169602090-A-T	chr5	169602090	A	T	248	PASS	0	none	9e-6	0	0	9e-6
chr5-169604146-T-C	chr5	169604146	T	C	13003335	PASS	0.70333	eas	0.6642870000000004	88	134	0.70333
chr5-169604214-G-*	chr5	169604214	G	*	7920141	PASS	0	none	2.2000000000000003e-5	0	134	2.2000000000000003e-5
chr5-169604214-G-T	chr5	169604214	G	T	7920141	PASS	0.69844	eas	0.6647470000000004	89	134	0.69844
chr5-169637132-G-A	chr5	169637132	G	A	167173	PASS	0.034544	nfe	0.02287200000000001	9	128	0.034544
chr5-169637166-C-T	chr5	169637166	C	T	53076	PASS	0.0074688	nfe	0.00503	2	126	0.0074688
chr5-169637513-G-A	chr5	169637513	G	A	34989	PASS	0.0092809	mid	0.002909	0	38	0.0092809
chr5-169654311-A-C	chr5	169654311	A	C	928564	PASS	0.14794	sas	0.07723000000000001	9	134	0.14794
chr5-169654311-A-T	chr5	169654311	A	T	928564	PASS	0	none	9e-6	0	134	9e-6
chr5-169654562-G-A	chr5	169654562	G	A	18050	PASS	0.0016183	nfe	7.510000000000005e-4	1	134	0.0016183
chr5-169654562-G-T	chr5	169654562	G	T	18050	PASS	1.4044e-4	eas	5.2999999999999994e-5	0	134	1.4044e-4
chr5-169654602-G-A	chr5	169654602	G	A	497368	PASS	9.7845e-4	afr	0	0	134	9.7845e-4
chr5-169654602-G-T	chr5	169654602	G	T	497368	PASS	0.081379	sas	0.04918800000000001	9	134	0.081379
chr5-169654612-C-T	chr5	169654612	C	T	6437	PASS	5.6114e-4	nfe	4.950000000000003e-4	1	134	5.6114e-4
chr5-169669203-TAAAACAAAAC-CAAAACAAAAC	chr5	169669203	TAAAACAAAAC	CAAAACAAAAC	4755487	PASS	0	none	0	0	132	1e-6
chr5-169669203-TAAAACAAAAC-T	chr5	169669203	TAAAACAAAAC	T	4755487	PASS	4.04e-6	nfe	0	0	132	4.04e-6
chr5-169669203-TAAAACAAAAC-TAAAAC	chr5	169669203	TAAAACAAAAC	TAAAAC	4755487	PASS	0	none	9e-6	0	132	9e-6
chr5-169669203-TAAAACAAAAC-TAAAACAAAACAAAAC	chr5	169669203	TAAAACAAAAC	TAAAACAAAACAAAAC	4755487	PASS	0	none	0.26661199999999957	39	132	0.26661199999999957
chr5-169669203-TAAAACAAAAC-TAAAACAAAACAAAACAAAAC	chr5	169669203	TAAAACAAAAC	TAAAACAAAACAAAACAAAAC	4755487	PASS	0	none	2.2000000000000003e-5	0	132	2.2000000000000003e-5
chr5-169670437-A-*	chr5	169670437	A	*	87319	PASS	0	none	0	0	134	1e-6
chr5-169670437-A-G	chr5	169670437	A	G	87319	PASS	0.012092	nfe	0.007353	2	134	0.012092
chr5-169670470-G-A	chr5	169670470	G	A	8904630	PASS	4.956e-5	sas	9e-6	0	134	4.956e-5
chr5-169670470-G-C	chr5	169670470	G	C	8904630	PASS	0.7183	sas	0.6127160000000001	81	134	0.7183
chr5-169670501-T-*	chr5	169670501	T	*	8412729.97	PASS	0	none	0	0	134	1e-6
chr5-169670501-T-TTTTTA	chr5	169670501	T	TTTTTA	8412729.97	PASS	0.4219	mid	0.362727	52	134	0.4219
chr5-169670501-T-TTTTTATTTTA	chr5	169670501	T	TTTTTATTTTA	8412729.97	PASS	0.0087568	afr	0.00101199999999999	0	134	0.0087568
chr5-169670936-G-A	chr5	169670936	G	A	8963657	PASS	0.71599	sas	0.6051100000000008	81	134	0.71599
chr5-169670936-G-C	chr5	169670936	G	C	8963657	PASS	0	none	0	0	134	1e-6
chr5-169671261-C-T	chr5	169671261	C	T	3429296	PASS	0.29876	sas	0.224884	28	134	0.29876
chr5-169671294-G-A	chr5	169671294	G	A	2957523	PASS	0.29395	sas	0.22499200000000005	28	134	0.29395
chr5-169671294-G-T	chr5	169671294	G	T	2957523	PASS	4.678e-5	sas	0	0	134	4.678e-5
chr5-169674569-T-C	chr5	169674569	T	C	34901	PASS	0.016433	afr	0.002015	1	134	0.016433
chr5-169674595-C-T	chr5	169674595	C	T	9564980	PASS	0.70889	sas	0.5927400000000006	81	134	0.70889
chr5-169689340-G-A	chr5	169689340	G	A	1054983	PASS	0.069181	afr	0.047346	4	134	0.069181
chr5-169695173-G-A	chr5	169695173	G	A	70001	PASS	0.11745	nfe	0.03427000000000001	0	0	0.11745
chr5-169695369-C-T	chr5	169695369	C	T	72387	PASS	0.027241	nfe	0.022134	0	0	0.027241
chr5-169695673-TTGTATGATTGGTCCA-CTGTATGATTGGTCCA	chr5	169695673	TTGTATGATTGGTCCA	CTGTATGATTGGTCCA	53351	VQSRTrancheINDEL96.00to97.00	0	none	0.00152199999999999	2	132	0.00152199999999999
chr5-169695673-TTGTATGATTGGTCCA-T	chr5	169695673	TTGTATGATTGGTCCA	T	53351	VQSRTrancheINDEL96.00to97.00	0.0070501	afr	0.00214	0	132	0.0070501
chr5-169695799-C-A	chr5	169695799	C	A	2429521	PASS	0.35665	afr	0.120429	10	134	0.35665
chr5-169699322-A-*	chr5	169699322	A	*	2985119	PASS	0	none	0	0	134	1e-6
chr5-169699322-A-G	chr5	169699322	A	G	2985119	PASS	0.54517	afr	0.244874	25	134	0.54517
chr5-169699345-A-G	chr5	169699345	A	G	2358740	PASS	0.20397	nfe	0.16946300000000003	27	134	0.20397
chr5-169700093-C-A	chr5	169700093	C	A	4108204	PASS	0.21071	nfe	0.179808	28	134	0.21071
chr5-169700266-G-A	chr5	169700266	G	A	1855920	PASS	0.20213	nfe	0.160863	27	132	0.20213
chr5-169700272-A-C	chr5	169700272	A	C	5752144	PASS	0.76328	afr	0.49773399999999945	59	132	0.76328
chr5-169702037-C-*	chr5	169702037	C	*	3316959	PASS	0	none	5.2999999999999994e-5	0	106	5.2999999999999994e-5
chr5-169702037-C-T	chr5	169702037	C	T	3316959	PASS	0.83867	eas	0.5819850000000003	75	106	0.83867
chr5-169702082-TC-*	chr5	169702082	TC	*	24269.97	PASS	0	none	2.2000000000000003e-5	0	130	2.2000000000000003e-5
chr5-169702082-TC-T	chr5	169702082	TC	T	24269.97	PASS	0.0075039	nfe	0.003778	1	130	0.0075039
chr5-169702280-G-*	chr5	169702280	G	*	4170952	PASS	0	none	0	0	134	1e-6
chr5-169702280-G-A	chr5	169702280	G	A	4170952	PASS	0.5069	amr	0.244038	31	134	0.5069
chr5-169702418-A-G	chr5	169702418	A	G	8239281	PASS	0.67677	eas	0.4154909999999996	65	134	0.67677
chr5-169702418-A-T	chr5	169702418	A	T	8239281	PASS	0	none	0	0	134	1e-6
chr5-169702491-G-*	chr5	169702491	G	*	2164894	PASS	0	none	9e-6	0	134	9e-6
chr5-169702491-G-A	chr5	169702491	G	A	2164894	PASS	0.20369	nfe	0.166904	27	134	0.20369
chr5-169702575-C-T	chr5	169702575	C	T	3390715	PASS	0.57569	eas	0.3771919999999996	63	132	0.57569
chr5-169702671-TTGTA-T	chr5	169702671	TTGTA	T	119603.97	PASS	6.941e-5	afr	5.2999999999999994e-5	0	108	6.941e-5
chr5-169702671-TTGTA-TTGGATGTA	chr5	169702671	TTGTA	TTGGATGTA	119603.97	PASS	0	none	0	0	108	1e-6
chr5-169702671-TTGTA-TTGTATGTA	chr5	169702671	TTGTA	TTGTATGTA	119603.97	PASS	0	none	0.02693700000000001	1	108	0.02693700000000001
chr5-169702671-TTGTA-TTGTATGTATGTA	chr5	169702671	TTGTA	TTGTATGTATGTA	119603.97	PASS	0	none	0.00156999999999999	0	108	0.00156999999999999
chr5-169702693-GTATGTATTTATTTATT-*	chr5	169702693	GTATGTATTTATTTATT	*	791.97	PASS	0	none	9e-6	0	98	9e-6
chr5-169702693-GTATGTATTTATTTATT-G	chr5	169702693	GTATGTATTTATTTATT	G	791.97	PASS	0	none	0	0	98	1e-6
chr5-169702693-GTATGTATTTATTTATT-GTATTTATGTATTTATTTATT	chr5	169702693	GTATGTATTTATTTATT	GTATTTATGTATTTATTTATT	791.97	PASS	0	none	1.0799999999999996e-4	0	98	1.0799999999999996e-4
chr5-169702697-GTATTTATTTATT-*	chr5	169702697	GTATTTATTTATT	*	2352739	PASS	0	none	2.2000000000000003e-5	0	60	2.2000000000000003e-5
chr5-169702697-GTATTTATTTATT-G	chr5	169702697	GTATTTATTTATT	G	2352739	PASS	7.677e-5	nfe	2.2000000000000003e-5	0	60	7.677e-5
chr5-169702697-GTATTTATTTATT-GTATGTATTTATTTATTTATT	chr5	169702697	GTATTTATTTATT	GTATGTATTTATTTATTTATT	2352739	PASS	0	none	4.260000000000005e-4	0	60	4.260000000000005e-4
chr5-169702697-GTATTTATTTATT-GTATT	chr5	169702697	GTATTTATTTATT	GTATT	2352739	PASS	0	none	0.007752	0	60	0.007752
chr5-169702697-GTATTTATTTATT-GTATTTATT	chr5	169702697	GTATTTATTTATT	GTATTTATT	2352739	PASS	0	none	0.19585300000000003	18	60	0.19585300000000003
chr5-169702697-GTATTTATTTATT-GTATTTATTTATTTATT	chr5	169702697	GTATTTATTTATT	GTATTTATTTATTTATT	2352739	PASS	0	none	0.23792	17	60	0.23792
chr5-169702697-GTATTTATTTATT-GTATTTATTTATTTATTTATT	chr5	169702697	GTATTTATTTATT	GTATTTATTTATTTATTTATT	2352739	PASS	0	none	4.720000000000004e-4	0	60	4.720000000000004e-4
chr5-169702697-GTATTTATTTATT-TTATTTATTTATT	chr5	169702697	GTATTTATTTATT	TTATTTATTTATT	2352739	PASS	0	none	0.00405	0	60	0.00405
chr5-169702700-T-*	chr5	169702700	T	*	34191.97	PASS	0	none	0.222782	18	70	0.222782
chr5-169702700-T-TG	chr5	169702700	T	TG	34191.97	PASS	0.077056	afr	0.00469	0	70	0.077056
chr5-169702701-T-*	chr5	169702701	T	*	123382	PASS	0	none	0.222701	18	70	0.222701
chr5-169702701-T-G	chr5	169702701	T	G	123382	PASS	0.075919	amr	0.01383199999999999	0	70	0.075919
chr5-169702701-T-TATG	chr5	169702701	T	TATG	123382	PASS	0.081417	afr	0.004256	0	70	0.081417
chr5-169702701-T-TATGTATG	chr5	169702701	T	TATGTATG	123382	PASS	0.024831	afr	2.9400000000000004e-4	0	70	0.024831
chr5-169702705-T-*	chr5	169702705	T	*	1406942	PASS	0	none	0.00799399999999998	0	78	0.00799399999999998
chr5-169702705-T-G	chr5	169702705	T	G	1406942	PASS	0.56961	amr	0.207621	19	78	0.56961
chr5-169702709-T-*	chr5	169702709	T	*	1352338	PASS	0	none	5.2999999999999994e-5	0	78	5.2999999999999994e-5
chr5-169702709-T-G	chr5	169702709	T	G	1352338	PASS	0.55343	amr	0.20487	19	78	0.55343
chr5-169702752-C-T	chr5	169702752	C	T	9647	PASS	0.0031562	nfe	0.002532	0	18	0.0031562
chr5-169711905-G-A	chr5	169711905	G	A	14090373	PASS	0.559	eas	0.37242899999999945	59	134	0.559
chr5-169711917-C-CT	chr5	169711917	C	CT	209818.97	PASS	0.0080032	nfe	0.004493	1	134	0.0080032
chr5-169714135-T-C	chr5	169714135	T	C	111103	PASS	0.0111	afr	5.870000000000004e-4	0	134	0.0111
chr5-169714135-T-G	chr5	169714135	T	G	111103	PASS	0.030465	afr	0.002565	1	134	0.030465
chr5-169714135-T-TG	chr5	169714135	T	TG	111103	PASS	0	none	8.9e-5	0	134	8.9e-5
chr5-169716066-G-A	chr5	169716066	G	A	53504	PASS	0.011232	nfe	0.00655	3	132	0.011232
chr5-169716096-A-G	chr5	169716096	A	G	22341	PASS	0.0039316	nfe	0.002065	2	132	0.0039316
chr5-169716096-A-T	chr5	169716096	A	T	22341	PASS	1.77e-6	nfe	9e-6	0	132	9e-6
chr5-169717568-T-A	chr5	169717568	T	A	28190	PASS	0.0036981	nfe	0.00147299999999999	1	134	0.0036981
chr5-169718601-C-T	chr5	169718601	C	T	1151003	PASS	0.1868	sas	0.099471	8	134	0.1868
chr5-169718644-A-T	chr5	169718644	A	T	1017367	PASS	0.10564	sas	0.06755900000000001	8	134	0.10564
chr5-169718723-C-T	chr5	169718723	C	T	50266	PASS	0.022529	afr	0.00209	1	134	0.022529
chr5-169747480-A-G	chr5	169747480	A	G	761301	PASS	0.075181	nfe	0.04163800000000001	12	134	0.075181
chr5-169761284-G-A	chr5	169761284	G	A	319184	PASS	0.20091	afr	0.04269700000000001	3	128	0.20091
chr5-169761453-AAG-A	chr5	169761453	AAG	A	289962.97	PASS	0.022898	nfe	0.01424999999999998	2	134	0.022898
chr5-169840780-G-A	chr5	169840780	G	A	12848143	PASS	0.60682	afr	0.3975399999999993	48	134	0.60682
chr5-169840795-G-C	chr5	169840795	G	C	875	PASS	1.83e-5	nfe	0	1	134	1.83e-5
chr5-169864184-A-G	chr5	169864184	A	G	3568624	PASS	0.43908	afr	0.153979	18	134	0.43908
chr5-169864263-C-A	chr5	169864263	C	A	2486722	PASS	0.15919	afr	0.07232600000000002	8	134	0.15919
chr5-169864309-G-A	chr5	169864309	G	A	235479	PASS	0.10482	sas	0.006577	0	134	0.10482
chr5-169864309-G-C	chr5	169864309	G	C	235479	PASS	9.28e-6	amr	0	1	134	9.28e-6
chr5-169864601-C-T	chr5	169864601	C	T	1044175	PASS	0.28321	afr	0.07897200000000001	9	134	0.28321
chr5-169882683-G-A	chr5	169882683	G	A	134367	PASS	0.0031062	nfe	0.00244	1	134	0.0031062
chr5-169882996-A-G	chr5	169882996	A	G	32221	PASS	0.0018947	nfe	4.730000000000004e-4	1	134	0.0018947
chr5-169883098-G-A	chr5	169883098	G	A	86927	PASS	0.0030581	nfe	0.00142399999999999	2	134	0.0030581
chr5-169883209-A-C	chr5	169883209	A	C	28291276	PASS	0.55741	nfe	0.4982209999999994	66	134	0.55741
chr5-169883403-C-G	chr5	169883403	C	G	359636	PASS	0.010445	mid	0.005905	1	134	0.010445
chr5-169883602-A-C	chr5	169883602	A	C	803809	PASS	0	none	0	0	134	1e-6
chr5-169883602-A-G	chr5	169883602	A	G	803809	PASS	8.35e-6	nfe	3.6999999999999985e-5	0	134	3.6999999999999985e-5
chr5-169883602-A-T	chr5	169883602	A	T	803809	PASS	0.036765	mid	0.018806	2	134	0.036765
chr5-169983021-A-T	chr5	169983021	A	T	178973	PASS	0.029783	sas	0.00823599999999999	1	134	0.029783
chr5-169985867-A-G	chr5	169985867	A	G	357	PASS	3e-7	nfe	0	1	134	1e-6
chr5-170008392-G-A	chr5	170008392	G	A	7559141	PASS	5.461e-5	afr	9e-6	0	134	5.461e-5
chr5-170008392-G-T	chr5	170008392	G	T	7559141	PASS	0.43662	mid	0.38580799999999976	53	134	0.43662
chr5-170008709-A-C	chr5	170008709	A	C	11551243	PASS	0.35565	eas	0.2549939999999996	40	134	0.35565
chr5-170008876-C-T	chr5	170008876	C	T	2812998	PASS	0.27492	afr	0.13145400000000002	15	134	0.27492
chr5-170018916-G-A	chr5	170018916	G	A	4010	PASS	1.4387e-4	mid	7.099999999999998e-5	1	134	1.4387e-4
chr5-170027827-G-A	chr5	170027827	G	A	7270072	PASS	0.55606	eas	0.3916469999999999	43	134	0.55606
chr5-170027829-T-C	chr5	170027829	T	C	7270159	PASS	0.55624	eas	0.3916739999999999	43	134	0.55624
chr5-170027937-C-G	chr5	170027937	C	G	6051274	PASS	0.55644	eas	0.3925659999999999	43	134	0.55644
chr5-170028363-A-G	chr5	170028363	A	G	17965	PASS	0.043258	mid	0.006683	0	6	0.043258
chr5-170034395-G-A	chr5	170034395	G	A	10022915	PASS	0.59927	afr	0.3901059999999999	42	134	0.59927
chr5-170034543-C-T	chr5	170034543	C	T	10955940	PASS	0.60595	afr	0.40551499999999946	43	134	0.60595
chr5-170034603-G-T	chr5	170034603	G	T	282446	PASS	0.19238	afr	0.01804100000000002	1	134	0.19238
chr5-170034700-C-*	chr5	170034700	C	*	4817013	PASS	0	none	0	0	134	1e-6
chr5-170034700-C-T	chr5	170034700	C	T	4817013	PASS	0.59974	afr	0.3765099999999996	42	134	0.59974
chr5-170036417-C-G	chr5	170036417	C	G	1076971	PASS	0.22789	mid	0.096383	5	134	0.22789
chr5-170036417-C-T	chr5	170036417	C	T	1076971	PASS	0	none	0	0	134	1e-6
chr5-170036462-G-A	chr5	170036462	G	A	1473570	PASS	6.027e-5	afr	9e-6	0	134	6.027e-5
chr5-170036462-G-T	chr5	170036462	G	T	1473570	PASS	0.22515	mid	0.09818200000000002	5	134	0.22515
chr5-170040689-T-TGCGACCCAGAGAG	chr5	170040689	T	TGCGACCCAGAGAG	46267.97	VQSRTrancheINDEL99.50to99.90	0.11804	afr	0.002557	0	18	0.11804
chr5-170040690-G-GCGAC	chr5	170040690	G	GCGAC	145277.97	VQSRTrancheINDEL99.50to99.90	0	none	3.6999999999999985e-5	0	22	3.6999999999999985e-5
chr5-170040690-G-GCGACCCAGAGAGGTGCCCAGT	chr5	170040690	G	GCGACCCAGAGAGGTGCCCAGT	145277.97	VQSRTrancheINDEL99.50to99.90	0	none	2.720000000000003e-4	0	22	2.720000000000003e-4
chr5-170040690-G-GCGACCCAGAGAGGTGCCCAGTTGT	chr5	170040690	G	GCGACCCAGAGAGGTGCCCAGTTGT	145277.97	VQSRTrancheINDEL99.50to99.90	1.7406e-4	afr	2.08e-4	0	22	2.08e-4
chr5-170040690-G-GCGACCCAGAGAGGTGCCCAGTTGTTC	chr5	170040690	G	GCGACCCAGAGAGGTGCCCAGTTGTTC	145277.97	VQSRTrancheINDEL99.50to99.90	1.7406e-4	afr	1.0799999999999996e-4	0	22	1.7406e-4
chr5-170040690-G-GCGACCCAGAGAGGTGCCCAGTTGTTCTC	chr5	170040690	G	GCGACCCAGAGAGGTGCCCAGTTGTTCTC	145277.97	VQSRTrancheINDEL99.50to99.90	9.291e-5	amr	0	0	22	9.291e-5
chr5-170040690-G-GCGACCCAGAGAGGTGCCCAGTTGTTCTCTGGGC	chr5	170040690	G	GCGACCCAGAGAGGTGCCCAGTTGTTCTCTGGGC	145277.97	VQSRTrancheINDEL99.50to99.90	0.002672	afr	2.720000000000003e-4	0	22	0.002672
chr5-170040690-G-GCGACCCAGAGAGGTGCCCAGTTGTTCTCTGGGCTCCTGC	chr5	170040690	G	GCGACCCAGAGAGGTGCCCAGTTGTTCTCTGGGCTCCTGC	145277.97	VQSRTrancheINDEL99.50to99.90	4.021e-4	afr	1.0799999999999996e-4	0	22	4.021e-4
chr5-170040690-G-GCGACCCAGAGAGGTGCCCAGTTGTTCTCTGGGCTCCTGCT	chr5	170040690	G	GCGACCCAGAGAGGTGCCCAGTTGTTCTCTGGGCTCCTGCT	145277.97	VQSRTrancheINDEL99.50to99.90	2.4528e-4	sas	6.999999999999998e-5	0	22	2.4528e-4
chr5-170040690-G-GCGACCCAGAGAGGTGCCCAGTTGTTCTCTGGGCTCCTGCTTGTCCC	chr5	170040690	G	GCGACCCAGAGAGGTGCCCAGTTGTTCTCTGGGCTCCTGCTTGTCCC	145277.97	VQSRTrancheINDEL99.50to99.90	9.7031e-4	afr	0	0	22	9.7031e-4
chr5-170040690-G-GCGACCCAGAGAGGTGCCCAGTTGTTCTCTGGGCTCCTGCTTGTCCCTGCCAGGTGTC	chr5	170040690	G	GCGACCCAGAGAGGTGCCCAGTTGTTCTCTGGGCTCCTGCTTGTCCCTGCCAGGTGTC	145277.97	VQSRTrancheINDEL99.50to99.90	0.0019605	afr	4.0400000000000006e-4	0	22	0.0019605
chr5-170040690-G-GCGACCCAGAGAGGTGCCCAGTTGTTCTCTGGGCTCCTGCTTGTCCCTGCCAGGTGTCTCCT	chr5	170040690	G	GCGACCCAGAGAGGTGCCCAGTTGTTCTCTGGGCTCCTGCTTGTCCCTGCCAGGTGTCTCCT	145277.97	VQSRTrancheINDEL99.50to99.90	0.0012864	afr	4.710000000000004e-4	0	22	0.0012864
chr5-170040690-G-GCGACCCAGAGAGGTGCCCAGTTGTTCTCTGGGCTCCTGCTTGTCCCTGCCAGGTGTCTCCTTT	chr5	170040690	G	GCGACCCAGAGAGGTGCCCAGTTGTTCTCTGGGCTCCTGCTTGTCCCTGCCAGGTGTCTCCTTT	145277.97	VQSRTrancheINDEL99.50to99.90	0.0019605	afr	1.6699999999999994e-4	0	22	0.0019605
chr5-170040690-G-GCGACCCAGAGAGGTGCCCAGTTGTTCTCTGGGCTCCTGCTTGTCCCTGCCAGGTGTCTCCTTTTCAC	chr5	170040690	G	GCGACCCAGAGAGGTGCCCAGTTGTTCTCTGGGCTCCTGCTTGTCCCTGCCAGGTGTCTCCTTTTCAC	145277.97	VQSRTrancheINDEL99.50to99.90	0.0049431	afr	4.710000000000004e-4	0	22	0.0049431
chr5-170040690-G-GCGACCCAGAGAGGTGCCCAGTTGTTCTCTGGGCTCCTGCTTGTCCCTGCCAGGTGTCTCCTTTTCACTGCACC	chr5	170040690	G	GCGACCCAGAGAGGTGCCCAGTTGTTCTCTGGGCTCCTGCTTGTCCCTGCCAGGTGTCTCCTTTTCACTGCACC	145277.97	VQSRTrancheINDEL99.50to99.90	0.011056	afr	9.849999999999991e-4	0	22	0.011056
chr5-170040690-G-GCGACCCAGAGAGGTGCCCAGTTGTTCTCTGGGCTCCTGCTTGTCCCTGCCAGGTGTCTCCTTTTCACTGCACCTGGTAGC	chr5	170040690	G	GCGACCCAGAGAGGTGCCCAGTTGTTCTCTGGGCTCCTGCTTGTCCCTGCCAGGTGTCTCCTTTTCACTGCACCTGGTAGC	145277.97	VQSRTrancheINDEL99.50to99.90	0.0012864	afr	1.0799999999999996e-4	0	22	0.0012864
chr5-170040690-G-GCGACCCAGAGAGGTGCCCAGTTGTTCTCTGGGCTCCTGCTTGTCCCTGCCAGGTGTCTCCTTTTCACTGCACCTGGTAGCT	chr5	170040690	G	GCGACCCAGAGAGGTGCCCAGTTGTTCTCTGGGCTCCTGCTTGTCCCTGCCAGGTGTCTCCTTTTCACTGCACCTGGTAGCT	145277.97	VQSRTrancheINDEL99.50to99.90	0.017026	afr	8.66e-4	1	22	0.017026
chr5-170040690-G-GCGACCCAGAGAGGTGCCCAGTTGTTCTCTGGGCTCCTGCTTGTCCCTGCCAGGTGTCTCCTTTTCACTGCACCTGGTAGCTTACTGCATATTTTCCC	chr5	170040690	G	GCGACCCAGAGAGGTGCCCAGTTGTTCTCTGGGCTCCTGCTTGTCCCTGCCAGGTGTCTCCTTTTCACTGCACCTGGTAGCTTACTGCATATTTTCCC	145277.97	VQSRTrancheINDEL99.50to99.90	0.14155	afr	0.004173	0	22	0.14155
chr5-170040690-G-GCGACCCAGAGAGGTGCCCAGTTGTTCTCTGGGCTCCTGCTTGTCCCTGCCAGGTGTCTCCTTTTCACTGCACCTGGTAGCTTACTGCATATTTTCCCTCAAACAGGTACCTGTACAAAC	chr5	170040690	G	GCGACCCAGAGAGGTGCCCAGTTGTTCTCTGGGCTCCTGCTTGTCCCTGCCAGGTGTCTCCTTTTCACTGCACCTGGTAGCTTACTGCATATTTTCCCTCAAACAGGTACCTGTACAAAC	145277.97	VQSRTrancheINDEL99.50to99.90	0.0093882	afr	1.87e-4	0	22	0.0093882
chr5-170040691-T-C	chr5	170040691	T	C	46502	VQSRTrancheINDEL99.50to99.90	0	none	3.6999999999999985e-5	0	16	3.6999999999999985e-5
chr5-170040691-T-TGCC	chr5	170040691	T	TGCC	46502	VQSRTrancheINDEL99.50to99.90	0	none	9e-6	0	16	9e-6
chr5-170040691-T-TGCCCAGTTGTTCTCTGGGCTCCTGCTTGTCCCTGC	chr5	170040691	T	TGCCCAGTTGTTCTCTGGGCTCCTGCTTGTCCCTGC	46502	VQSRTrancheINDEL99.50to99.90	0	none	0	0	16	1e-6
chr5-170040691-T-TGCCCAGTTGTTCTCTGGGCTCCTGCTTGTCCCTGCCAGGTGTCTCCTTTTCACTGCACCTGGTAGCTTACTG	chr5	170040691	T	TGCCCAGTTGTTCTCTGGGCTCCTGCTTGTCCCTGCCAGGTGTCTCCTTTTCACTGCACCTGGTAGCTTACTG	46502	VQSRTrancheINDEL99.50to99.90	0.13364	afr	0.002482	0	16	0.13364
chr5-170041239-A-G	chr5	170041239	A	G	8047507	PASS	0.61428	eas	0.46616799999999936	57	134	0.61428
chr5-170041925-A-G	chr5	170041925	A	G	6671918	PASS	0.61149	eas	0.5263580000000007	62	134	0.61149
chr5-170042084-G-C	chr5	170042084	G	C	1084164	PASS	0.26693	afr	0.04862800000000002	4	134	0.26693
chr5-170042276-C-T	chr5	170042276	C	T	100918	PASS	0.078553	afr	0.01259599999999999	1	132	0.078553
chr5-170045761-C-G	chr5	170045761	C	G	10309704	PASS	0.62232	eas	0.395031	48	132	0.62232
chr5-170045761-C-T	chr5	170045761	C	T	10309704	PASS	7.6e-7	nfe	9e-6	0	132	9e-6
chr5-170045784-A-C	chr5	170045784	A	C	1450683	PASS	0.13177	afr	0.051886	5	134	0.13177
chr5-170045989-C-G	chr5	170045989	C	G	688929	PASS	0.13001	afr	0.03295800000000001	3	134	0.13001
chr5-170047375-A-G	chr5	170047375	A	G	75283	PASS	0.064464	afr	0.006112	1	134	0.064464
chr5-170050166-C-T	chr5	170050166	C	T	693929	PASS	0.26196	afr	0.04601200000000002	3	134	0.26196
chr5-170055395-C-A	chr5	170055395	C	A	56061	PASS	1.94e-6	nfe	0	0	134	1.94e-6
chr5-170055395-C-T	chr5	170055395	C	T	56061	PASS	0.0039207	nfe	0.002065	1	134	0.0039207
chr5-170056508-T-G	chr5	170056508	T	G	721509	PASS	0.47088	eas	0.089486	7	134	0.47088
chr5-170056641-C-T	chr5	170056641	C	T	599381	PASS	0.078666	afr	0.02666500000000001	2	134	0.078666
chr5-170056642-G-A	chr5	170056642	G	A	68847	PASS	0.03472	afr	0.002867	1	134	0.03472
chr5-170056702-C-T	chr5	170056702	C	T	231750	PASS	0.019027	nfe	0.01024199999999999	2	134	0.019027
chr5-170057029-C-T	chr5	170057029	C	T	1746520	PASS	0.264	afr	0.209204	30	132	0.264
chr5-170069047-T-C	chr5	170069047	T	C	8090755	PASS	0.78199	afr	0.5185390000000006	60	134	0.78199
chr5-170075543-C-T	chr5	170075543	C	T	897291	PASS	0.60114	eas	0.2827649999999999	0	0	0.60114
chr5-170075644-A-G	chr5	170075644	A	G	1859299	PASS	0.63237	eas	0.33689899999999995	34	102	0.63237
chr5-170075689-A-T	chr5	170075689	A	T	1350852	PASS	0.59375	eas	0.214014	19	120	0.59375
chr5-170076101-T-G	chr5	170076101	T	G	825	PASS	3.5431e-4	eas	8.430000000000002e-4	0	60	8.430000000000002e-4
chr5-170076109-A-G	chr5	170076109	A	G	13764	PASS	1.89e-6	nfe	9e-6	0	22	9e-6
chr5-170076109-A-T	chr5	170076109	A	T	13764	PASS	0.018551	eas	0.00924799999999998	4	22	0.018551
chr5-170076125-A-T	chr5	170076125	A	T	629	PASS	4.4684e-4	nfe	6.560000000000003e-4	0	64	6.560000000000003e-4
chr5-170077739-T-C	chr5	170077739	T	C	8613177	PASS	0.46566	mid	0.3503499999999996	42	134	0.46566
chr5-170077940-T-A	chr5	170077940	T	A	1932940	PASS	0	none	0	0	134	1e-6
chr5-170077940-T-C	chr5	170077940	T	C	1932940	PASS	0.18456	mid	0.172749	29	134	0.18456
chr5-170077952-T-A	chr5	170077952	T	A	459990	PASS	0.18907	afr	0.03857400000000002	4	134	0.18907
chr5-170077952-T-C	chr5	170077952	T	C	459990	PASS	1.84e-6	nfe	0	0	134	1.84e-6
chr5-170079217-C-T	chr5	170079217	C	T	319	PASS	0	none	0	1	134	1e-6
chr5-170079840-C-G	chr5	170079840	C	G	704341	PASS	0.23524	nfe	0.18467	15	88	0.23524
chr5-170079950-G-A	chr5	170079950	G	A	3066538	PASS	4.25e-6	nfe	2.2000000000000003e-5	0	134	2.2000000000000003e-5
chr5-170079950-G-C	chr5	170079950	G	C	3066538	PASS	0.47553	mid	0.4447479999999999	55	134	0.47553
chr5-170079959-G-A	chr5	170079959	G	A	40039	VQSRTrancheSNP99.90to99.95	1.772e-5	nfe	9e-6	0	126	1.772e-5
chr5-170079959-G-C	chr5	170079959	G	C	40039	VQSRTrancheSNP99.90to99.95	0.0098271	nfe	0.02009500000000002	2	126	0.02009500000000002
chr5-170079959-G-T	chr5	170079959	G	T	40039	VQSRTrancheSNP99.90to99.95	0	none	9e-6	0	126	9e-6
chr5-170080063-A-G	chr5	170080063	A	G	6236270	PASS	0.66378	afr	0.4219799999999997	44	134	0.66378
chr5-170080126-TTGTGTG-T	chr5	170080126	TTGTGTG	T	304069.97	ExcessHet	4.6297e-4	amr	9e-6	0	126	4.6297e-4
chr5-170080126-TTGTGTG-TTG	chr5	170080126	TTGTGTG	TTG	304069.97	ExcessHet	0	none	0.00144799999999999	0	126	0.00144799999999999
chr5-170080126-TTGTGTG-TTGTG	chr5	170080126	TTGTGTG	TTGTG	304069.97	ExcessHet	0	none	0.107908	11	126	0.107908
chr5-170080126-TTGTGTG-TTGTGTGTG	chr5	170080126	TTGTGTG	TTGTGTGTG	304069.97	ExcessHet	0	none	0.00956099999999999	0	126	0.00956099999999999
chr5-170080126-TTGTGTG-TTGTGTGTGTG	chr5	170080126	TTGTGTG	TTGTGTGTGTG	304069.97	ExcessHet	0	none	9.160000000000004e-4	0	126	9.160000000000004e-4
chr5-170080128-GT-*	chr5	170080128	GT	*	343.97	VQSRTrancheINDEL95.00to96.00	0	none	0.109636	11	102	0.109636
chr5-170080128-GT-G	chr5	170080128	GT	G	343.97	VQSRTrancheINDEL95.00to96.00	0	none	1.88e-4	0	102	1.88e-4
chr5-170080142-G-A	chr5	170080142	G	A	288472	PASS	0.021137	nfe	0.012177	2	134	0.021137
chr5-170080575-CAGTT-C	chr5	170080575	CAGTT	C	1336477.97	PASS	0.46013	afr	0.157724	19	116	0.46013
chr5-170080739-G-A	chr5	170080739	G	A	168	PASS	0	none	2.2000000000000003e-5	0	0	2.2000000000000003e-5
chr5-170080982-G-A	chr5	170080982	G	A	237038	PASS	0.53505	nfe	0.133496	0	0	0.53505
chr5-170081168-A-G	chr5	170081168	A	G	293725	PASS	0.49456	nfe	0.158731	0	0	0.49456
chr5-170081222-G-*	chr5	170081222	G	*	81905	PASS	0	none	0	0	0	1e-6
chr5-170081222-G-A	chr5	170081222	G	A	81905	PASS	0.32836	eas	0.041593	0	0	0.32836
chr5-170081222-G-T	chr5	170081222	G	T	81905	PASS	0	none	9e-6	0	0	9e-6
chr5-170081457-A-G	chr5	170081457	A	G	481523	PASS	0.21194	amr	0.137082	3	20	0.21194
chr5-170081457-A-T	chr5	170081457	A	T	481523	PASS	0	none	0	0	20	1e-6
chr5-170081760-AGCCCT-*	chr5	170081760	AGCCCT	*	29598	VQSRTrancheINDEL99.50to99.90	0	none	3.3700000000000044e-4	0	60	3.3700000000000044e-4
chr5-170081760-AGCCCT-A	chr5	170081760	AGCCCT	A	29598	VQSRTrancheINDEL99.50to99.90	0	none	0	0	60	1e-6
chr5-170081760-AGCCCT-AGGCCCT	chr5	170081760	AGCCCT	AGGCCCT	29598	VQSRTrancheINDEL99.50to99.90	0	none	0	0	60	1e-6
chr5-170081760-AGCCCT-CGCCCT	chr5	170081760	AGCCCT	CGCCCT	29598	VQSRTrancheINDEL99.50to99.90	0	none	0.03554700000000001	3	60	0.03554700000000001
chr5-170081765-T-*	chr5	170081765	T	*	52951	ExcessHet	0	none	2.09e-4	0	90	2.09e-4
chr5-170081765-T-A	chr5	170081765	T	A	52951	ExcessHet	0.003779	nfe	0.00856299999999998	0	90	0.00856299999999998
chr5-170081765-T-C	chr5	170081765	T	C	52951	ExcessHet	0.040783	sas	0.039485	0	90	0.040783
chr5-170081765-T-G	chr5	170081765	T	G	52951	ExcessHet	0.0068179	nfe	3.160000000000005e-4	0	90	0.0068179
chr5-170081771-T-*	chr5	170081771	T	*	43359	ExcessHet	0	none	6.090000000000004e-4	0	62	6.090000000000004e-4
chr5-170081771-T-A	chr5	170081771	T	A	43359	ExcessHet	0.014671	nfe	0.01108199999999999	0	62	0.014671
chr5-170081771-T-C	chr5	170081771	T	C	43359	ExcessHet	0.037685	sas	0.02616300000000001	0	62	0.037685
chr5-170081771-T-G	chr5	170081771	T	G	43359	ExcessHet	0.010709	nfe	9.859999999999992e-4	0	62	0.010709
chr5-170081780-C-A	chr5	170081780	C	A	56	PASS	7.48e-6	nfe	8.9e-5	0	120	8.9e-5
chr5-170081785-A-*	chr5	170081785	A	*	33247	ExcessHet	0	none	0	0	78	1e-6
chr5-170081785-A-C	chr5	170081785	A	C	33247	ExcessHet	0.027341	sas	0.02837300000000001	2	78	0.02837300000000001
chr5-170081790-A-C	chr5	170081790	A	C	2590	VQSRTrancheSNP99.90to99.95	7.3703e-4	eas	0.002939	1	90	0.002939
chr5-170081792-TG-AG	chr5	170081792	TG	AG	1348	VQSRTrancheINDEL99.90to99.95	0	none	0.00169199999999999	0	88	0.00169199999999999
chr5-170081792-TG-CG	chr5	170081792	TG	CG	1348	VQSRTrancheINDEL99.90to99.95	0	none	3.600000000000004e-4	0	88	3.600000000000004e-4
chr5-170081792-TG-T	chr5	170081792	TG	T	1348	VQSRTrancheINDEL99.90to99.95	0	none	0	0	88	1e-6
chr5-170081798-T-A	chr5	170081798	T	A	4544	VQSRTrancheSNP99.90to99.95	5.877e-4	eas	0.00125199999999999	0	92	0.00125199999999999
chr5-170081798-T-C	chr5	170081798	T	C	4544	VQSRTrancheSNP99.90to99.95	0.0018839	sas	0.003723	0	92	0.003723
chr5-170081801-T-A	chr5	170081801	T	A	3102	VQSRTrancheSNP99.80to99.90	2.5159e-4	eas	6.100000000000004e-4	0	88	6.100000000000004e-4
chr5-170081801-T-C	chr5	170081801	T	C	3102	VQSRTrancheSNP99.80to99.90	2.9992e-4	mid	0.00115499999999999	0	88	0.00115499999999999
chr5-170081805-C-A	chr5	170081805	C	A	35	VQSRTrancheSNP99.80to99.90	0	none	8.9e-5	0	124	8.9e-5
chr5-170081848-C-T	chr5	170081848	C	T	3537	PASS	6.875e-5	nfe	1.0799999999999996e-4	1	134	1.0799999999999996e-4
chr5-170082660-G-A	chr5	170082660	G	A	3278554	PASS	0.58306	afr	0.24117800000000003	29	134	0.58306
chr5-170082811-G-T	chr5	170082811	G	T	33927	PASS	0.0029037	nfe	0.00103599999999999	1	134	0.0029037
chr5-170082864-T-C	chr5	170082864	T	C	1202	PASS	9.75e-5	afr	0	1	134	9.75e-5
chr5-170082925-G-A	chr5	170082925	G	A	4075667	PASS	0.20059	nfe	0.178353	16	134	0.20059
chr5-170082935-G-A	chr5	170082935	G	A	5348	PASS	2.603e-4	nfe	8.9e-5	1	134	2.603e-4
chr5-170082942-C-CA	chr5	170082942	C	CA	113760.97	PASS	0.0094221	nfe	0.004595	2	134	0.0094221
chr5-170082950-G-A	chr5	170082950	G	A	16066	PASS	0.0020932	nfe	7.270000000000004e-4	1	134	0.0020932
chr5-170082966-C-A	chr5	170082966	C	A	4143	PASS	8.506e-5	nfe	7.099999999999998e-5	1	134	8.506e-5
chr5-170082966-C-T	chr5	170082966	C	T	4143	PASS	4.904e-5	sas	2.2000000000000003e-5	0	134	4.904e-5
chr5-170083016-T-G	chr5	170083016	T	G	2959732	PASS	0.53193	afr	0.198781	24	134	0.53193
chr5-170083019-A-G	chr5	170083019	A	G	9785755	PASS	0.88631	afr	0.6730590000000006	77	134	0.88631
chr5-170083186-T-C	chr5	170083186	T	C	741523	PASS	0.50841	afr	0.15908	20	112	0.50841
chr5-170083388-G-A	chr5	170083388	G	A	109594	PASS	0.14277	amr	0.05236300000000002	0	0	0.14277
chr5-170106236-G-A	chr5	170106236	G	A	18222478	PASS	0.54408	afr	0.21245100000000003	27	134	0.54408
chr5-170106583-C-T	chr5	170106583	C	T	491893	PASS	0.012466	nfe	0.006654	2	134	0.012466
chr5-170106602-T-C	chr5	170106602	T	C	18806086	PASS	0.34191	nfe	0.2969189999999997	57	134	0.34191
chr5-170106631-C-A	chr5	170106631	C	A	424579	PASS	0.017882	nfe	0.00883399999999999	2	134	0.017882
chr5-170108296-C-T	chr5	170108296	C	T	35886	PASS	4.9178e-4	nfe	3.160000000000005e-4	1	134	4.9178e-4
chr5-170108446-G-C	chr5	170108446	G	C	541582	PASS	0.018951	nfe	0.01024199999999999	2	134	0.018951
chr5-170108518-T-C	chr5	170108518	T	C	50053230	PASS	0.97924	eas	0.8988430000000007	127	134	0.97924
chr5-170108730-C-A	chr5	170108730	C	A	5058251	PASS	0.50879	afr	0.209781	28	134	0.50879
chr5-170108730-C-T	chr5	170108730	C	T	5058251	PASS	1.197e-5	nfe	5.2999999999999994e-5	0	134	5.2999999999999994e-5
chr5-170108754-A-G	chr5	170108754	A	G	1300673	PASS	1.2935e-4	afr	9e-6	0	134	1.2935e-4
chr5-170108754-A-T	chr5	170108754	A	T	1300673	PASS	0.082556	sas	0.06220600000000002	7	134	0.082556
chr5-170108942-G-C	chr5	170108942	G	C	109884	PASS	0.050263	sas	0.019979	1	106	0.050263
chr5-170109051-G-A	chr5	170109051	G	A	1984611	PASS	0.89205	eas	0.6538700000000001	2	2	0.89205
chr5-170109146-A-G	chr5	170109146	A	G	931484	PASS	0.7454	amr	0.39458699999999935	0	0	0.7454
chr5-170140579-TTTTA-ATTTA	chr5	170140579	TTTTA	ATTTA	3820	VQSRTrancheINDEL97.00to99.00	0	none	0	0	126	1e-6
chr5-170140579-TTTTA-T	chr5	170140579	TTTTA	T	3820	VQSRTrancheINDEL97.00to99.00	2.595e-4	nfe	5.640000000000005e-4	1	126	5.640000000000005e-4
chr5-170140579-TTTTA-TATTATTTA	chr5	170140579	TTTTA	TATTATTTA	3820	VQSRTrancheINDEL97.00to99.00	0	none	8.9e-5	0	126	8.9e-5
chr5-170140988-C-G	chr5	170140988	C	G	3662963	PASS	0.30609	amr	0.224776	22	134	0.30609
chr5-170141195-T-C	chr5	170141195	T	C	19708670	PASS	0.66787	sas	0.6058129999999999	88	134	0.66787
chr5-170141402-T-G	chr5	170141402	T	G	20376709	PASS	0.66822	sas	0.6057589999999999	88	134	0.66822
chr5-170141428-C-T	chr5	170141428	C	T	334044	PASS	0.013668	nfe	0.00898999999999999	5	134	0.013668
chr5-170141565-C-A	chr5	170141565	C	A	26330	PASS	0.0022366	nfe	9.640000000000004e-4	2	134	0.0022366
chr5-170141636-G-A	chr5	170141636	G	A	13720433	PASS	0.66449	sas	0.5957990000000006	88	134	0.66449
chr5-170141832-C-A	chr5	170141832	C	A	181412	PASS	0.024203	nfe	0.01719400000000001	2	128	0.024203
chr5-170141842-C-G	chr5	170141842	C	G	1920527	PASS	0	none	0	0	130	1e-6
chr5-170141842-C-T	chr5	170141842	C	T	1920527	PASS	0.31338	amr	0.194879	20	130	0.31338
chr5-170141868-A-*	chr5	170141868	A	*	5084036	PASS	0	none	0	0	130	1e-6
chr5-170141868-A-G	chr5	170141868	A	G	5084036	PASS	0.66272	sas	0.54616	85	130	0.66272
chr5-170142010-G-A	chr5	170142010	G	A	181	PASS	1.677e-5	nfe	0	1	52	1.677e-5
chr5-170194094-A-C	chr5	170194094	A	C	48	PASS	0	none	9e-6	0	0	9e-6
chr5-170194096-C-T	chr5	170194096	C	T	12575	PASS	0.098507	nfe	0.00856799999999998	0	0	0.098507
chr5-170199096-A-G	chr5	170199096	A	G	13751	PASS	0	none	0.01121999999999999	0	0	0.01121999999999999
chr5-170234990-G-C	chr5	170234990	G	C	8595170	PASS	0.54363	eas	0.49838399999999944	69	134	0.54363
chr5-170245853-A-C	chr5	170245853	A	C	179005	PASS	0.084068	afr	0.01632800000000001	2	134	0.084068
chr5-170245873-G-A	chr5	170245873	G	A	423206	PASS	0.057652	nfe	0.04459500000000002	5	132	0.057652
chr5-170245907-A-G	chr5	170245907	A	G	173	PASS	0	none	0	1	134	1e-6
chr5-170246398-A-C	chr5	170246398	A	C	142156	PASS	0	none	0	0	60	1e-6
chr5-170246398-A-G	chr5	170246398	A	G	142156	PASS	0	none	0	0	60	1e-6
chr5-170246398-A-T	chr5	170246398	A	T	142156	PASS	0.22788	afr	0.02830600000000001	2	60	0.22788
chr5-170246576-T-A	chr5	170246576	T	A	399168	PASS	0.53955	sas	0.149878	0	0	0.53955
chr5-170248161-G-C	chr5	170248161	G	C	165927	PASS	0.17079	sas	0.09333200000000004	0	0	0.17079
chr5-170248672-G-A	chr5	170248672	G	A	9391	PASS	6.111e-5	mid	3.160000000000005e-4	1	134	3.160000000000005e-4
chr5-170248689-AT-A	chr5	170248689	AT	A	19223522.97	PASS	0.51431	nfe	0.49281099999999944	67	134	0.51431
chr5-170248735-A-G	chr5	170248735	A	G	71780	PASS	0.0038311	nfe	0.002314	2	134	0.0038311
chr5-170248938-GA-*	chr5	170248938	GA	*	152728	PASS	0	none	7.099999999999998e-5	0	134	7.099999999999998e-5
chr5-170248938-GA-AA	chr5	170248938	GA	AA	152728	PASS	0	none	7.099999999999998e-5	0	134	7.099999999999998e-5
chr5-170248938-GA-G	chr5	170248938	GA	G	152728	PASS	0.030046	mid	0.01037199999999999	2	134	0.030046
chr5-170248938-GA-GAA	chr5	170248938	GA	GAA	152728	PASS	0	none	0.003931	0	134	0.003931
chr5-170248939-A-*	chr5	170248939	A	*	95	PASS	0	none	0.01037199999999999	2	132	0.01037199999999999
chr5-170248939-A-G	chr5	170248939	A	G	95	PASS	5.47e-6	sas	9e-6	0	132	9e-6
chr5-170250907-A-C	chr5	170250907	A	C	369719	PASS	0.093731	afr	0.01783000000000001	2	134	0.093731
chr5-170251454-T-*	chr5	170251454	T	*	66464	PASS	0	none	0	0	0	1e-6
chr5-170251454-T-C	chr5	170251454	T	C	66464	PASS	0.015469	nfe	0.01158499999999999	0	0	0.015469
chr5-170252033-A-G	chr5	170252033	A	G	1486522	PASS	0.50403	sas	0.35698499999999994	2	2	0.50403
chr5-170252350-C-A	chr5	170252350	C	A	4575916	PASS	0	none	0	0	130	1e-6
chr5-170252350-C-T	chr5	170252350	C	T	4575916	PASS	0.52791	sas	0.4723639999999994	61	130	0.52791
chr5-170253135-G-C	chr5	170253135	G	C	248619	PASS	0.018708	nfe	0.012098	4	134	0.018708
chr5-170253297-T-*	chr5	170253297	T	*	45469	PASS	0	none	1.0799999999999996e-4	0	134	1.0799999999999996e-4
chr5-170253297-T-C	chr5	170253297	T	C	45469	PASS	0	none	0	0	134	1e-6
chr5-170253297-T-TA	chr5	170253297	T	TA	45469	PASS	0	none	0	0	134	1e-6
chr5-170253297-T-TC	chr5	170253297	T	TC	45469	PASS	0.025288	afr	0.004544	1	134	0.025288
chr5-170253302-CAA-*	chr5	170253302	CAA	*	754642.97	PASS	0	none	2.2000000000000003e-5	0	134	2.2000000000000003e-5
chr5-170253302-CAA-C	chr5	170253302	CAA	C	754642.97	PASS	0	none	0	0	134	1e-6
chr5-170253302-CAA-CA	chr5	170253302	CAA	CA	754642.97	PASS	0	none	2.2000000000000003e-5	0	134	2.2000000000000003e-5
chr5-170253302-CAA-CAAA	chr5	170253302	CAA	CAAA	754642.97	PASS	0	none	0.091503	14	134	0.091503
chr5-170253302-CAA-CAAAA	chr5	170253302	CAA	CAAAA	754642.97	PASS	0	none	2.2000000000000003e-5	0	134	2.2000000000000003e-5
chr5-170253302-CAA-CAAAAAAAAAAAA	chr5	170253302	CAA	CAAAAAAAAAAAA	754642.97	PASS	0	none	0	0	134	1e-6
chr5-170258159-C-T	chr5	170258159	C	T	13938748	PASS	0.63648	afr	0.5000069999999998	71	134	0.63648
chr5-170258183-A-C	chr5	170258183	A	C	687677	PASS	0	none	0	0	134	1e-6
chr5-170258183-A-G	chr5	170258183	A	G	687677	PASS	0.045404	mid	0.02910600000000002	2	134	0.045404
chr5-170258344-G-A	chr5	170258344	G	A	31135	PASS	0.0070648	mid	0.003094	1	134	0.0070648
chr5-170258528-C-A	chr5	170258528	C	A	9679	PASS	0	none	0	0	122	1e-6
chr5-170258528-C-T	chr5	170258528	C	T	9679	PASS	0.0036439	eas	0.00161899999999999	1	122	0.0036439
chr5-170258562-G-A	chr5	170258562	G	A	2390728	PASS	0.50662	afr	0.4128689999999996	65	122	0.50662
chr5-170258727-G-T	chr5	170258727	G	T	211	PASS	0	none	0	1	132	1e-6
chr5-170258761-T-G	chr5	170258761	T	G	203432	PASS	0.053578	sas	0.01925500000000001	2	134	0.053578
chr5-170258836-T-C	chr5	170258836	T	C	283168	PASS	0.023951	nfe	0.01722300000000001	2	134	0.023951
chr5-170259003-T-C	chr5	170259003	T	C	5405391	PASS	0.53331	amr	0.4861039999999994	70	130	0.53331
chr5-170261151-G-A	chr5	170261151	G	A	731626	PASS	0.047368	mid	0.029956	2	134	0.047368
chr5-170262515-G-A	chr5	170262515	G	A	2681440	PASS	0.28461	eas	0.17487800000000003	31	134	0.28461
chr5-170262534-G-A	chr5	170262534	G	A	120094	PASS	0.024514	sas	0.005931	1	134	0.024514
chr5-170262600-G-C	chr5	170262600	G	C	25289853	PASS	0.95994	afr	0.8799310000000007	118	134	0.95994
chr5-170262695-G-A	chr5	170262695	G	A	68218	PASS	0.0028895	sas	0.00191599999999999	1	134	0.0028895
chr5-170266854-G-A	chr5	170266854	G	A	2238467	PASS	0.080454	sas	0.049722	8	134	0.080454
chr5-170268403-T-G	chr5	170268403	T	G	788	PASS	0.0021191	eas	6.780000000000002e-4	0	26	0.0021191
chr5-170268406-TG-GG	chr5	170268406	TG	GG	982	VQSRTrancheINDEL99.50to99.90	0	none	0.00134699999999999	0	38	0.00134699999999999
chr5-170268406-TG-T	chr5	170268406	TG	T	982	VQSRTrancheINDEL99.50to99.90	1.63e-5	nfe	0	0	38	1.63e-5
chr5-170268406-TG-TGG	chr5	170268406	TG	TGG	982	VQSRTrancheINDEL99.50to99.90	0	none	0	0	38	1e-6
chr5-170268436-G-C	chr5	170268436	G	C	75792	PASS	0.071738	sas	0.01429499999999999	3	114	0.071738
chr5-170268436-G-T	chr5	170268436	G	T	75792	PASS	1.0879e-4	afr	2.2000000000000003e-5	0	114	1.0879e-4
chr5-170268442-C-A	chr5	170268442	C	A	1060219	PASS	0	none	0	0	120	1e-6
chr5-170268442-C-G	chr5	170268442	C	G	1060219	PASS	0	none	1.0799999999999996e-4	0	120	1.0799999999999996e-4
chr5-170268442-C-T	chr5	170268442	C	T	1060219	PASS	0.58207	eas	0.30085499999999993	45	120	0.58207
chr5-170268455-TG-GG	chr5	170268455	TG	GG	715	VQSRTrancheINDEL99.50to99.90	0	none	2.9400000000000004e-4	0	50	2.9400000000000004e-4
chr5-170268455-TG-T	chr5	170268455	TG	T	715	VQSRTrancheINDEL99.50to99.90	3.7701e-4	nfe	2.5100000000000014e-4	0	50	3.7701e-4
chr5-170268455-TG-TGG	chr5	170268455	TG	TGG	715	VQSRTrancheINDEL99.50to99.90	0	none	3.6999999999999985e-5	0	50	3.6999999999999985e-5
chr5-170268471-AG-A	chr5	170268471	AG	A	1234	VQSRTrancheINDEL99.95to100.00	8.928e-5	nfe	3.6999999999999985e-5	0	58	8.928e-5
chr5-170268471-AG-AGG	chr5	170268471	AG	AGG	1234	VQSRTrancheINDEL99.95to100.00	0	none	2.2000000000000003e-5	0	58	2.2000000000000003e-5
chr5-170268471-AG-AGGG	chr5	170268471	AG	AGGG	1234	VQSRTrancheINDEL99.95to100.00	0	none	0	0	58	1e-6
chr5-170268471-AG-CG	chr5	170268471	AG	CG	1234	VQSRTrancheINDEL99.95to100.00	0	none	6.999999999999998e-5	0	58	6.999999999999998e-5
chr5-170268471-AG-GG	chr5	170268471	AG	GG	1234	VQSRTrancheINDEL99.95to100.00	0	none	0.00112999999999999	0	58	0.00112999999999999
chr5-170268607-C-*	chr5	170268607	C	*	566501	PASS	0	none	1.0699999999999996e-4	0	10	1.0699999999999996e-4
chr5-170268607-C-A	chr5	170268607	C	A	566501	PASS	0.62383	eas	0.236683	5	10	0.62383
chr5-170270463-G-A	chr5	170270463	G	A	11284	PASS	0	none	9e-6	0	134	9e-6
chr5-170270463-G-C	chr5	170270463	G	C	11284	PASS	0.0030367	nfe	0.00142399999999999	1	134	0.0030367
chr5-170270509-A-G	chr5	170270509	A	G	483495	PASS	0.076526	sas	0.04435800000000002	9	134	0.076526
chr5-170270703-G-A	chr5	170270703	G	A	10945998	PASS	0.85618	eas	0.4875629999999994	63	134	0.85618
chr5-170271024-A-G	chr5	170271024	A	G	7552111	PASS	0.86222	eas	0.5003860000000006	63	134	0.86222
chr5-170273919-ACG-*	chr5	170273919	ACG	*	1945289.97	PASS	0	none	2.2899999999999996e-4	0	40	2.2899999999999996e-4
chr5-170273919-ACG-A	chr5	170273919	ACG	A	1945289.97	PASS	0	none	9e-6	0	40	9e-6
chr5-170273919-ACG-AG	chr5	170273919	ACG	AG	1945289.97	PASS	0	none	0.3955819999999993	27	40	0.3955819999999993
chr5-170273920-CG-*	chr5	170273920	CG	*	521440	PASS	0	none	0.395597	27	42	0.395597
chr5-170273920-CG-C	chr5	170273920	CG	C	521440	PASS	0.5428	amr	0.098933	2	42	0.5428
chr5-170273920-CG-CGG	chr5	170273920	CG	CGG	521440	PASS	0	none	0.00110599999999999	0	42	0.00110599999999999
chr5-170273920-CG-CGGG	chr5	170273920	CG	CGGG	521440	PASS	0	none	3.6999999999999985e-5	0	42	3.6999999999999985e-5
chr5-170273920-CG-CGGGG	chr5	170273920	CG	CGGGG	521440	PASS	0	none	9e-6	0	42	9e-6
chr5-170273920-CG-CGGGGG	chr5	170273920	CG	CGGGGG	521440	PASS	0	none	4.490000000000005e-4	0	42	4.490000000000005e-4
chr5-170273920-CG-CGGGGGG	chr5	170273920	CG	CGGGGGG	521440	PASS	0	none	8.200000000000003e-4	0	42	8.200000000000003e-4
chr5-170273920-CG-CGGGGGGG	chr5	170273920	CG	CGGGGGGG	521440	PASS	0	none	7.260000000000005e-4	0	42	7.260000000000005e-4
chr5-170273920-CG-CGGGGGGGG	chr5	170273920	CG	CGGGGGGGG	521440	PASS	0	none	5.2999999999999994e-5	0	42	5.2999999999999994e-5
chr5-170273920-CG-GG	chr5	170273920	CG	GG	521440	PASS	0	none	9e-6	0	42	9e-6
chr5-170273920-CG-TG	chr5	170273920	CG	TG	521440	PASS	0	none	3.3700000000000044e-4	0	42	3.3700000000000044e-4
chr5-170273921-G-*	chr5	170273921	G	*	2105734	PASS	0	none	0.099731	2	42	0.099731
chr5-170273921-G-T	chr5	170273921	G	T	2105734	PASS	0.56612	nfe	0.3956839999999993	27	42	0.56612
chr5-170273994-A-G	chr5	170273994	A	G	115223	PASS	0.16321	afr	0.017715	0	114	0.16321
chr5-170274013-C-T	chr5	170274013	C	T	2577446	PASS	0.41644	mid	0.33476799999999984	53	120	0.41644
chr5-170274471-C-A	chr5	170274471	C	A	689092	PASS	0	none	0	0	132	1e-6
chr5-170274471-C-T	chr5	170274471	C	T	689092	PASS	0.46426	afr	0.04886500000000001	1	132	0.46426
chr5-170275386-C-A	chr5	170275386	C	A	13587960	PASS	0.6053	mid	0.49343299999999946	78	134	0.6053
chr5-170275591-T-C	chr5	170275591	T	C	7723	PASS	4.8828e-4	amr	1.88e-4	1	134	4.8828e-4
chr5-170275644-C-T	chr5	170275644	C	T	1095371	PASS	0.09556	amr	0.05586700000000001	16	134	0.09556
chr5-170287667-C-A	chr5	170287667	C	A	13365	PASS	0.0068306	sas	0.00152099999999999	1	126	0.0068306
chr5-170287903-C-T	chr5	170287903	C	T	19929	PASS	0.0020138	nfe	7.270000000000004e-4	1	134	0.0020138
chr5-170288034-A-G	chr5	170288034	A	G	12593382	PASS	0.40575	eas	0.3434599999999994	36	134	0.40575
chr5-170288091-C-G	chr5	170288091	C	G	65205	PASS	1.816e-5	amr	0	0	134	1.816e-5
chr5-170288091-C-T	chr5	170288091	C	T	65205	PASS	0.047347	afr	0.003068	1	134	0.047347
chr5-170288117-G-A	chr5	170288117	G	A	259085	PASS	0.023447	nfe	0.01553799999999999	4	134	0.023447
chr5-170288124-G-A	chr5	170288124	G	A	672	PASS	7.855e-5	nfe	0	1	134	7.855e-5
chr5-170297763-G-A	chr5	170297763	G	A	5913739	PASS	0	none	0	0	132	1e-6
chr5-170297763-G-C	chr5	170297763	G	C	5913739	PASS	0.82933	afr	0.6970650000000004	94	132	0.82933
chr5-170297849-C-A	chr5	170297849	C	A	3263	PASS	0	none	0	0	128	1e-6
chr5-170297849-C-T	chr5	170297849	C	T	3263	PASS	6.543e-4	nfe	4.500000000000005e-4	2	128	6.543e-4
chr5-170298235-G-A	chr5	170298235	G	A	151877	PASS	0	none	0	0	0	1e-6
chr5-170298235-G-C	chr5	170298235	G	C	151877	PASS	0.35111	nfe	0.08544500000000001	0	0	0.35111
chr5-170298235-G-T	chr5	170298235	G	T	151877	PASS	0	none	9e-6	0	0	9e-6
chr5-170353378-G-A	chr5	170353378	G	A	60131	PASS	0.061445	sas	0.02029100000000001	0	2	0.061445
chr5-170353753-C-T	chr5	170353753	C	T	2188140	PASS	0.21244	eas	0.138664	28	134	0.21244
chr5-170353775-C-A	chr5	170353775	C	A	1445193	PASS	0.10543	nfe	0.08210900000000002	7	134	0.10543
chr5-170376364-C-T	chr5	170376364	C	T	28652	PASS	0.096626	nfe	0.01718700000000001	0	0	0.096626
chr5-170377637-A-G	chr5	170377637	A	G	8387	PASS	0.022713	nfe	0.005679	0	0	0.022713
chr5-170377916-A-G	chr5	170377916	A	G	14195	PASS	0.040884	nfe	0.01022999999999999	0	0	0.040884
chr5-170378119-A-G	chr5	170378119	A	G	85557	PASS	0.097593	nfe	0.05521200000000001	0	0	0.097593
chr5-170378121-C-T	chr5	170378121	C	T	503	PASS	0	none	1.47e-4	0	0	1.47e-4
chr5-170378125-A-C	chr5	170378125	A	C	63	PASS	0	none	6.999999999999998e-5	0	0	6.999999999999998e-5
chr5-170378407-T-C	chr5	170378407	T	C	671620	PASS	0.2178	afr	0.11783000000000002	13	120	0.2178
chr5-170378619-G-A	chr5	170378619	G	A	41274	PASS	0.0033667	sas	0.00144799999999999	1	134	0.0033667
chr5-170378625-T-G	chr5	170378625	T	G	9881702	PASS	0.46733	afr	0.31960599999999995	47	134	0.46733
chr5-170378626-G-T	chr5	170378626	G	T	9888778	PASS	0.46712	afr	0.31960599999999995	47	134	0.46712
chr5-170378861-C-T	chr5	170378861	C	T	122855	PASS	0.0056182	nfe	0.00244	1	134	0.0056182
chr5-170378952-C-G	chr5	170378952	C	G	4673438	PASS	0.20789	mid	0.122983	13	134	0.20789
chr5-170378952-C-T	chr5	170378952	C	T	4673438	PASS	4.1599e-4	eas	0	0	134	4.1599e-4
chr5-170378997-T-C	chr5	170378997	T	C	11498821	PASS	0.47764	afr	0.3439469999999994	48	134	0.47764
chr5-170382940-CAAGGAAGG-*	chr5	170382940	CAAGGAAGG	*	158867	PASS	0	none	0	0	0	1e-6
chr5-170382940-CAAGGAAGG-AAAGGAAGG	chr5	170382940	CAAGGAAGG	AAAGGAAGG	158867	PASS	0	none	9e-6	0	0	9e-6
chr5-170382940-CAAGGAAGG-C	chr5	170382940	CAAGGAAGG	C	158867	PASS	0.052182	nfe	0.00851599999999998	0	0	0.052182
chr5-170382940-CAAGGAAGG-CAAGG	chr5	170382940	CAAGGAAGG	CAAGG	158867	PASS	0	none	0.043346	0	0	0.043346
chr5-170382940-CAAGGAAGG-CAAGGAAGGAAGG	chr5	170382940	CAAGGAAGG	CAAGGAAGGAAGG	158867	PASS	0	none	0.004961	0	0	0.004961
chr5-170382940-CAAGGAAGG-CAAGGAAGGAAGGAAGG	chr5	170382940	CAAGGAAGG	CAAGGAAGGAAGGAAGG	158867	PASS	0	none	3.6999999999999985e-5	0	0	3.6999999999999985e-5
chr5-170382997-GGA-G	chr5	170382997	GGA	G	143147.97	PASS	0.17784	nfe	0.058515	0	0	0.17784
chr5-170382998-GA-*	chr5	170382998	GA	*	566	PASS	0	none	0.058515	0	0	0.058515
chr5-170382998-GA-AA	chr5	170382998	GA	AA	566	PASS	0	none	4.480000000000004e-4	0	0	4.480000000000004e-4
chr5-170382998-GA-G	chr5	170382998	GA	G	566	PASS	0	none	6.999999999999998e-5	0	0	6.999999999999998e-5
chr5-170382998-GA-GAA	chr5	170382998	GA	GAA	566	PASS	0	none	2.2000000000000003e-5	0	0	2.2000000000000003e-5
chr5-170383116-T-A	chr5	170383116	T	A	21825	PASS	0	none	0	0	2	1e-6
chr5-170383116-T-C	chr5	170383116	T	C	21825	PASS	0.016345	nfe	0.006141	0	2	0.016345
chr5-170383116-T-G	chr5	170383116	T	G	21825	PASS	0	none	2.2000000000000003e-5	0	2	2.2000000000000003e-5
chr5-170383344-T-A	chr5	170383344	T	A	4871814	PASS	0	none	0	0	134	1e-6
chr5-170383344-T-C	chr5	170383344	T	C	4871814	PASS	0.4716	eas	0.37148299999999945	56	134	0.4716
chr5-170383446-G-A	chr5	170383446	G	A	2086371	PASS	0.13675	amr	0.089486	13	134	0.13675
chr5-170383792-C-T	chr5	170383792	C	T	5962762	PASS	0.14378	amr	0.091954	13	134	0.14378
chr5-170383962-A-C	chr5	170383962	A	C	11872279	PASS	0.51545	amr	0.4711979999999994	63	134	0.51545
chr5-170385190-C-T	chr5	170385190	C	T	2569969	PASS	0.26198	sas	0.18932	34	134	0.26198
chr5-170385299-G-A	chr5	170385299	G	A	5456954	PASS	0.26459	sas	0.187677	32	134	0.26459
chr5-170385394-G-A	chr5	170385394	G	A	306802	PASS	0.011703	nfe	0.007794	1	134	0.011703
chr5-170504240-C-G	chr5	170504240	C	G	1835236	PASS	0.96166	eas	0.48236499999999954	6	8	0.96166
chr5-170680611-G-A	chr5	170680611	G	A	33570	PASS	0.088063	nfe	0.01524599999999999	0	0	0.088063
chr5-170680620-T-C	chr5	170680620	T	C	57	PASS	0	none	0	0	0	1e-6
chr5-170680620-T-G	chr5	170680620	T	G	57	PASS	0	none	0	0	0	1e-6
chr5-170680641-ATCT-A	chr5	170680641	ATCT	A	46473.97	PASS	0.095718	nfe	0.01461799999999999	0	2	0.095718
chr5-170680949-G-A	chr5	170680949	G	A	45437	PASS	0.052335	afr	0.003321	1	134	0.052335
chr5-170680984-A-G	chr5	170680984	A	G	247996	PASS	0.20272	afr	0.015722	1	134	0.20272
chr5-170681008-C-G	chr5	170681008	C	G	50846	PASS	0.036558	afr	0.002816	1	134	0.036558
chr5-170681242-C-G	chr5	170681242	C	G	569516	PASS	0.15262	afr	0.039773	21	134	0.15262
chr5-170681284-G-C	chr5	170681284	G	C	220	PASS	0	none	0	1	134	1e-6
chr5-170681406-A-C	chr5	170681406	A	C	46199	PASS	0.032007	nfe	0.006369	5	130	0.032007
chr5-170718716-T-G	chr5	170718716	T	G	954754	PASS	0.056117	mid	0.04059900000000002	2	134	0.056117
chr5-170718745-C-T	chr5	170718745	C	T	2708295	PASS	0.25265	afr	0.11669200000000002	16	134	0.25265
chr5-170718917-G-A	chr5	170718917	G	A	2245537	PASS	3e-7	nfe	0	0	134	1e-6
chr5-170718917-G-C	chr5	170718917	G	C	2245537	PASS	0.24766	afr	0.11618100000000002	16	134	0.24766
chr5-170718917-G-GC	chr5	170718917	G	GC	2245537	PASS	1.066e-5	afr	0	0	134	1.066e-5
chr5-170718926-G-A	chr5	170718926	G	A	307830	PASS	0.020339	nfe	0.01325199999999998	2	134	0.020339
chr5-170720170-A-G	chr5	170720170	A	G	188	PASS	0	none	0	1	134	1e-6
chr5-170720242-C-T	chr5	170720242	C	T	394132	PASS	0.031362	nfe	0.02245300000000002	5	134	0.031362
chr5-170722569-C-T	chr5	170722569	C	T	11474939	PASS	0.83061	eas	0.7033580000000006	102	134	0.83061
chr5-170722644-C-T	chr5	170722644	C	T	121671	PASS	0.0087286	mid	0.004365	1	134	0.0087286
chr5-170722670-A-T	chr5	170722670	A	T	10450733	PASS	0.40559	nfe	0.30169899999999994	52	134	0.40559
chr5-170732797-C-T	chr5	170732797	C	T	898354	PASS	0.069573	mid	0.049482	5	134	0.069573
chr5-170732993-C-T	chr5	170732993	C	T	3518884	PASS	0.38976	nfe	0.2965409999999997	51	134	0.38976
chr5-170733690-C-T	chr5	170733690	C	T	37046	PASS	0.0046947	nfe	0.002841	1	130	0.0046947
chr5-170733745-G-A	chr5	170733745	G	A	9580785	PASS	0.83591	eas	0.7083950000000008	102	134	0.83591
chr5-170733745-G-C	chr5	170733745	G	C	9580785	PASS	9.152e-5	nfe	2.2000000000000003e-5	0	134	9.152e-5
chr5-170735662-T-C	chr5	170735662	T	C	5530971	PASS	0.47125	nfe	0.36634799999999934	58	134	0.47125
chr5-170735998-T-C	chr5	170735998	T	C	43865	PASS	0.098534	amr	0.003931	1	134	0.098534
chr5-170736090-G-T	chr5	170736090	G	T	1099091	PASS	0.79191	eas	0.17899500000000002	22	122	0.79191
chr5-170736168-C-A	chr5	170736168	C	A	14882	PASS	0.00923	sas	0.003261	0	24	0.00923
chr5-170736367-T-C	chr5	170736367	T	C	473509	PASS	0.62139	nfe	0.245141	0	0	0.62139
chr5-170767137-G-A	chr5	170767137	G	A	738	VQSRTrancheSNP99.70to99.80	0	none	4.03e-4	0	0	4.03e-4
chr5-170767409-T-C	chr5	170767409	T	C	5690	PASS	0.011068	nfe	0.0031580000000000002	0	0	0.011068
chr5-170767576-G-A	chr5	170767576	G	A	1129	PASS	0	none	5.39e-4	0	0	5.39e-4
chr5-170788347-TA-AA	chr5	170788347	TA	AA	304692	PASS	0	none	9e-6	0	120	9e-6
chr5-170788347-TA-GA	chr5	170788347	TA	GA	304692	PASS	0	none	0	0	120	1e-6
chr5-170788347-TA-T	chr5	170788347	TA	T	304692	PASS	0.14727	eas	0.07098700000000001	11	120	0.14727
chr5-170788347-TA-TAA	chr5	170788347	TA	TAA	304692	PASS	0	none	0.00179199999999999	0	120	0.00179199999999999
chr5-170788347-TA-TAAA	chr5	170788347	TA	TAAA	304692	PASS	0	none	2.2000000000000003e-5	0	120	2.2000000000000003e-5
chr5-170788356-T-*	chr5	170788356	T	*	109795	PASS	0	none	0.00157099999999999	0	132	0.00157099999999999
chr5-170788356-T-A	chr5	170788356	T	A	109795	PASS	0.16866	afr	0.018515	2	132	0.16866
chr5-170788356-T-G	chr5	170788356	T	G	109795	PASS	0	none	2.2000000000000003e-5	0	132	2.2000000000000003e-5
chr5-170788364-TAAA-GAAA	chr5	170788364	TAAA	GAAA	821613	ExcessHet	0	none	0	0	98	1e-6
chr5-170788364-TAAA-T	chr5	170788364	TAAA	T	821613	ExcessHet	0.021936	afr	0.002237	0	98	0.021936
chr5-170788364-TAAA-TA	chr5	170788364	TAAA	TA	821613	ExcessHet	0	none	0.047407	10	98	0.047407
chr5-170788364-TAAA-TAA	chr5	170788364	TAAA	TAA	821613	ExcessHet	0	none	0.07046200000000001	7	98	0.07046200000000001
chr5-170788364-TAAA-TAAAA	chr5	170788364	TAAA	TAAAA	821613	ExcessHet	0	none	0.143744	25	98	0.143744
chr5-170788364-TAAA-TAAAAA	chr5	170788364	TAAA	TAAAAA	821613	ExcessHet	0	none	0.01067499999999998	2	98	0.01067499999999998
chr5-170788364-TAAA-TAAAAAA	chr5	170788364	TAAA	TAAAAAA	821613	ExcessHet	0	none	3.160000000000005e-4	0	98	3.160000000000005e-4
chr5-170788364-TAAA-TAAAAAAA	chr5	170788364	TAAA	TAAAAAAA	821613	ExcessHet	0	none	9e-6	0	98	9e-6
chr5-170788364-TAAA-TAAAAAAAA	chr5	170788364	TAAA	TAAAAAAAA	821613	ExcessHet	0	none	0	0	98	1e-6
chr5-170788364-TAAA-TTAAAA	chr5	170788364	TAAA	TTAAAA	821613	ExcessHet	0	none	0	0	98	1e-6
chr5-170788365-A-*	chr5	170788365	A	*	10912	PASS	0	none	0.12059500000000002	17	62	0.12059500000000002
chr5-170788365-A-T	chr5	170788365	A	T	10912	PASS	0.048777	afr	0.00125099999999999	0	62	0.048777
chr5-170788366-A-*	chr5	170788366	A	*	278	PASS	0	none	0.051963	10	116	0.051963
chr5-170788366-A-T	chr5	170788366	A	T	278	PASS	8.667e-5	afr	5.2999999999999994e-5	0	116	8.667e-5
chr5-170788390-A-C	chr5	170788390	A	C	2366361	PASS	0.53729	eas	0.32425199999999943	47	134	0.53729
chr5-170788437-C-T	chr5	170788437	C	T	227523	PASS	0.088608	sas	0.02510100000000002	4	134	0.088608
chr5-170788486-T-C	chr5	170788486	T	C	5984341	PASS	0.52677	eas	0.4028649999999994	49	134	0.52677
chr5-170788489-C-G	chr5	170788489	C	G	1205312	PASS	0	none	0	0	134	1e-6
chr5-170788489-C-T	chr5	170788489	C	T	1205312	PASS	0.19863	amr	0.091445	14	134	0.19863
chr5-170788634-T-C	chr5	170788634	T	C	2901477	PASS	0.48886	afr	0.124193	15	134	0.48886
chr5-170788666-G-A	chr5	170788666	G	A	2725944	PASS	0.48883	afr	0.124193	15	134	0.48883
chr5-170788774-C-T	chr5	170788774	C	T	1274058	PASS	0.19845	amr	0.08903000000000001	13	134	0.19845
chr5-170788816-T-A	chr5	170788816	T	A	1173861	PASS	0.17805	eas	0.08758100000000002	13	134	0.17805
chr5-170788816-T-C	chr5	170788816	T	C	1173861	PASS	0	none	0	0	134	1e-6
chr5-170794181-A-G	chr5	170794181	A	G	5547363	PASS	0.80861	afr	0.4431799999999999	53	134	0.80861
chr5-170794214-GTT-*	chr5	170794214	GTT	*	18344.97	VQSRTrancheINDEL95.00to96.00	0	none	0	0	126	1e-6
chr5-170794214-GTT-G	chr5	170794214	GTT	G	18344.97	VQSRTrancheINDEL95.00to96.00	0	none	3.6999999999999985e-5	0	126	3.6999999999999985e-5
chr5-170794214-GTT-GT	chr5	170794214	GTT	GT	18344.97	VQSRTrancheINDEL95.00to96.00	0	none	0.004287	0	126	0.004287
chr5-170794214-GTT-GTTT	chr5	170794214	GTT	GTTT	18344.97	VQSRTrancheINDEL95.00to96.00	0	none	0.01406299999999998	0	126	0.01406299999999998
chr5-170794214-GTT-GTTTT	chr5	170794214	GTT	GTTTT	18344.97	VQSRTrancheINDEL95.00to96.00	0	none	3.160000000000005e-4	0	126	3.160000000000005e-4
chr5-170794214-GTT-GTTTTT	chr5	170794214	GTT	GTTTTT	18344.97	VQSRTrancheINDEL95.00to96.00	0	none	0	0	126	1e-6
chr5-170794374-TCAAAAA-*	chr5	170794374	TCAAAAA	*	12949	VQSRTrancheINDEL99.90to99.95	0	none	0.002511	0	76	0.002511
chr5-170794374-TCAAAAA-ACAAAAA	chr5	170794374	TCAAAAA	ACAAAAA	12949	VQSRTrancheINDEL99.90to99.95	0	none	0.005048	1	76	0.005048
chr5-170794374-TCAAAAA-CCAAAAA	chr5	170794374	TCAAAAA	CCAAAAA	12949	VQSRTrancheINDEL99.90to99.95	0	none	2.720000000000003e-4	0	76	2.720000000000003e-4
chr5-170794374-TCAAAAA-T	chr5	170794374	TCAAAAA	T	12949	VQSRTrancheINDEL99.90to99.95	0	none	0	0	76	1e-6
chr5-170794374-TCAAAAA-TA	chr5	170794374	TCAAAAA	TA	12949	VQSRTrancheINDEL99.90to99.95	0	none	0	0	76	1e-6
chr5-170794374-TCAAAAA-TAA	chr5	170794374	TCAAAAA	TAA	12949	VQSRTrancheINDEL99.90to99.95	0	none	1.47e-4	0	76	1.47e-4
chr5-170794374-TCAAAAA-TAAA	chr5	170794374	TCAAAAA	TAAA	12949	VQSRTrancheINDEL99.90to99.95	0	none	5.4e-4	0	76	5.4e-4
chr5-170794374-TCAAAAA-TAAAA	chr5	170794374	TCAAAAA	TAAAA	12949	VQSRTrancheINDEL99.90to99.95	0	none	0.00100999999999999	0	76	0.00100999999999999
chr5-170794374-TCAAAAA-TAAAAA	chr5	170794374	TCAAAAA	TAAAAA	12949	VQSRTrancheINDEL99.90to99.95	0	none	7.490000000000004e-4	0	76	7.490000000000004e-4
chr5-170794374-TCAAAAA-TAAACAAAAA	chr5	170794374	TCAAAAA	TAAACAAAAA	12949	VQSRTrancheINDEL99.90to99.95	0	none	0	0	76	1e-6
chr5-170794374-TCAAAAA-TAACAAAAA	chr5	170794374	TCAAAAA	TAACAAAAA	12949	VQSRTrancheINDEL99.90to99.95	0	none	1.6699999999999994e-4	0	76	1.6699999999999994e-4
chr5-170794374-TCAAAAA-TACAAAAA	chr5	170794374	TCAAAAA	TACAAAAA	12949	VQSRTrancheINDEL99.90to99.95	0	none	4.720000000000004e-4	0	76	4.720000000000004e-4
chr5-170794374-TCAAAAA-TGCAAAAA	chr5	170794374	TCAAAAA	TGCAAAAA	12949	VQSRTrancheINDEL99.90to99.95	0	none	0	0	76	1e-6
chr5-170794375-CAAAAAAAAAAA-*	chr5	170794375	CAAAAAAAAAAA	*	1187475	PASS	0	none	0.002663	0	96	0.002663
chr5-170794375-CAAAAAAAAAAA-AAAAAAAAAAAA	chr5	170794375	CAAAAAAAAAAA	AAAAAAAAAAAA	1187475	PASS	0	none	0.00846099999999998	0	96	0.00846099999999998
chr5-170794375-CAAAAAAAAAAA-C	chr5	170794375	CAAAAAAAAAAA	C	1187475	PASS	0	none	0	0	96	1e-6
chr5-170794375-CAAAAAAAAAAA-CA	chr5	170794375	CAAAAAAAAAAA	CA	1187475	PASS	0	none	9e-6	0	96	9e-6
chr5-170794375-CAAAAAAAAAAA-CAA	chr5	170794375	CAAAAAAAAAAA	CAA	1187475	PASS	0	none	2.5100000000000014e-4	0	96	2.5100000000000014e-4
chr5-170794375-CAAAAAAAAAAA-CAAA	chr5	170794375	CAAAAAAAAAAA	CAAA	1187475	PASS	0	none	0.00151999999999999	0	96	0.00151999999999999
chr5-170794375-CAAAAAAAAAAA-CAAAA	chr5	170794375	CAAAAAAAAAAA	CAAAA	1187475	PASS	0	none	0.0038	0	96	0.0038
chr5-170794375-CAAAAAAAAAAA-CAAAAA	chr5	170794375	CAAAAAAAAAAA	CAAAAA	1187475	PASS	0	none	0.007087	1	96	0.007087
chr5-170794375-CAAAAAAAAAAA-CAAAAAA	chr5	170794375	CAAAAAAAAAAA	CAAAAAA	1187475	PASS	0	none	0.01229499999999998	6	96	0.01229499999999998
chr5-170794375-CAAAAAAAAAAA-CAAAAAAA	chr5	170794375	CAAAAAAAAAAA	CAAAAAAA	1187475	PASS	0	none	0.026001	7	96	0.026001
chr5-170794375-CAAAAAAAAAAA-CAAAAAAAA	chr5	170794375	CAAAAAAAAAAA	CAAAAAAAA	1187475	PASS	0	none	0.06032400000000001	15	96	0.06032400000000001
chr5-170794375-CAAAAAAAAAAA-CAAAAAAAAA	chr5	170794375	CAAAAAAAAAAA	CAAAAAAAAA	1187475	PASS	0	none	0.12540800000000002	18	96	0.12540800000000002
chr5-170794375-CAAAAAAAAAAA-CAAAAAAAAAA	chr5	170794375	CAAAAAAAAAAA	CAAAAAAAAAA	1187475	PASS	0	none	0.086365	18	96	0.086365
chr5-170794375-CAAAAAAAAAAA-CAAAAAAAAAAAA	chr5	170794375	CAAAAAAAAAAA	CAAAAAAAAAAAA	1187475	PASS	0	none	0.019947	1	96	0.019947
chr5-170794375-CAAAAAAAAAAA-CAAAAAAAAAAAAA	chr5	170794375	CAAAAAAAAAAA	CAAAAAAAAAAAAA	1187475	PASS	0	none	0.004131	0	96	0.004131
chr5-170794375-CAAAAAAAAAAA-CAAAAAAAAAAAAAA	chr5	170794375	CAAAAAAAAAAA	CAAAAAAAAAAAAAA	1187475	PASS	0	none	7.500000000000004e-4	0	96	7.500000000000004e-4
chr5-170794375-CAAAAAAAAAAA-CAAAAAAAAAAAAAAA	chr5	170794375	CAAAAAAAAAAA	CAAAAAAAAAAAAAAA	1187475	PASS	0	none	1.0799999999999996e-4	0	96	1.0799999999999996e-4
chr5-170794375-CAAAAAAAAAAA-CAAAAAAAAAAAAAAAA	chr5	170794375	CAAAAAAAAAAA	CAAAAAAAAAAAAAAAA	1187475	PASS	0	none	9e-6	0	96	9e-6
chr5-170794375-CAAAAAAAAAAA-CCAAAAAAAAAAAA	chr5	170794375	CAAAAAAAAAAA	CCAAAAAAAAAAAA	1187475	PASS	0	none	0	0	96	1e-6
chr5-170794375-CAAAAAAAAAAA-CCAAAAAAAAAAAAAA	chr5	170794375	CAAAAAAAAAAA	CCAAAAAAAAAAAAAA	1187475	PASS	0	none	0	0	96	1e-6
chr5-170794375-CAAAAAAAAAAA-TAAAAAAAAAAA	chr5	170794375	CAAAAAAAAAAA	TAAAAAAAAAAA	1187475	PASS	0	none	0	0	96	1e-6
chr5-170794376-A-*	chr5	170794376	A	*	310	PASS	0	none	0.2952689999999997	48	88	0.2952689999999997
chr5-170794376-A-C	chr5	170794376	A	C	310	PASS	7.2191e-4	nfe	2.9400000000000004e-4	0	88	7.2191e-4
chr5-170794377-A-*	chr5	170794377	A	*	4370	PASS	0	none	0.235489	37	74	0.235489
chr5-170794377-A-C	chr5	170794377	A	C	4370	PASS	0.0095154	nfe	0.00132399999999999	0	74	0.0095154
chr5-170794378-A-*	chr5	170794378	A	*	693	PASS	0	none	0.133976	30	76	0.133976
chr5-170794378-A-C	chr5	170794378	A	C	693	PASS	0.0014808	mid	5.870000000000005e-4	0	76	0.0014808
chr5-170794378-A-T	chr5	170794378	A	T	693	PASS	0	none	0	0	76	1e-6
chr5-170794379-A-*	chr5	170794379	A	*	84	PASS	0	none	0.063043	15	66	0.063043
chr5-170794379-A-C	chr5	170794379	A	C	84	PASS	1.22e-4	nfe	1.0799999999999996e-4	0	66	1.22e-4
chr5-170794380-A-*	chr5	170794380	A	*	78	PASS	0	none	0.03071900000000001	6	88	0.03071900000000001
chr5-170794380-A-C	chr5	170794380	A	C	78	PASS	1.15e-6	nfe	2.2000000000000003e-5	0	88	2.2000000000000003e-5
chr5-170794381-A-*	chr5	170794381	A	*	31	VQSRTrancheSNP99.80to99.90	0	none	0.01560899999999999	2	112	0.01560899999999999
chr5-170794381-A-C	chr5	170794381	A	C	31	VQSRTrancheSNP99.80to99.90	0	none	0	0	112	1e-6
chr5-170794381-A-G	chr5	170794381	A	G	31	VQSRTrancheSNP99.80to99.90	0	none	0	0	112	1e-6
chr5-170795419-C-A	chr5	170795419	C	A	1436	PASS	5.162e-5	nfe	0	1	134	5.162e-5
chr5-170797526-A-T	chr5	170797526	A	T	333787	PASS	0.15756	afr	0.01409199999999998	1	134	0.15756
chr5-170805610-T-C	chr5	170805610	T	C	6336078	PASS	0.81193	afr	0.4410429999999999	53	134	0.81193
chr5-170808845-G-C	chr5	170808845	G	C	1738400	PASS	0.21183	mid	0.13971300000000003	17	134	0.21183
chr5-170809484-A-G	chr5	170809484	A	G	33299	PASS	0.0018804	mid	0.00149699999999999	1	134	0.0018804
chr5-170810086-T-C	chr5	170810086	T	C	5523561	PASS	0.66118	afr	0.42771199999999976	52	134	0.66118
chr5-170811900-C-*	chr5	170811900	C	*	5399741	PASS	0	none	0	0	134	1e-6
chr5-170811900-C-A	chr5	170811900	C	A	5399741	PASS	0	none	0	0	134	1e-6
chr5-170811900-C-T	chr5	170811900	C	T	5399741	PASS	0.33593	afr	0.228714	29	134	0.33593
chr5-170811981-T-C	chr5	170811981	T	C	204642	PASS	0.0068226	nfe	0.005056	3	134	0.0068226
chr5-170812108-C-A	chr5	170812108	C	A	12283982	PASS	0.28377	afr	0.22388600000000003	29	134	0.28377
chr5-170812452-T-G	chr5	170812452	T	G	157	PASS	0	none	0	1	134	1e-6
chr5-170861820-CGCCCCGCCCCGTCCCTCCCA-*	chr5	170861820	CGCCCCGCCCCGTCCCTCCCA	*	451519.97	VQSRTrancheINDEL96.00to97.00	0	none	5.2999999999999994e-5	0	2	5.2999999999999994e-5
chr5-170861820-CGCCCCGCCCCGTCCCTCCCA-C	chr5	170861820	CGCCCCGCCCCGTCCCTCCCA	C	451519.97	VQSRTrancheINDEL96.00to97.00	0.0057612	sas	0.00532	0	2	0.0057612
chr5-170861820-CGCCCCGCCCCGTCCCTCCCA-CGCCACGCCCCGTCCCTCCCAGCCCCGCCCCGTCCCTCCCA	chr5	170861820	CGCCCCGCCCCGTCCCTCCCA	CGCCACGCCCCGTCCCTCCCAGCCCCGCCCCGTCCCTCCCA	451519.97	VQSRTrancheINDEL96.00to97.00	0	none	0	0	2	1e-6
chr5-170861820-CGCCCCGCCCCGTCCCTCCCA-CGCCCCACCCCGTCCCTCCCAGCCCCGCCCCGTCCCTCCCA	chr5	170861820	CGCCCCGCCCCGTCCCTCCCA	CGCCCCACCCCGTCCCTCCCAGCCCCGCCCCGTCCCTCCCA	451519.97	VQSRTrancheINDEL96.00to97.00	0	none	0	0	2	1e-6
chr5-170861820-CGCCCCGCCCCGTCCCTCCCA-CGCCCCCCCCCGTCCCTCCCAGCCCCGCCCCGTCCCTCCCA	chr5	170861820	CGCCCCGCCCCGTCCCTCCCA	CGCCCCCCCCCGTCCCTCCCAGCCCCGCCCCGTCCCTCCCA	451519.97	VQSRTrancheINDEL96.00to97.00	0	none	0	0	2	1e-6
chr5-170861820-CGCCCCGCCCCGTCCCTCCCA-CGCCCCGCCCCCTCCCTCCCAGCCCCGCCCCGTCCCTCCCA	chr5	170861820	CGCCCCGCCCCGTCCCTCCCA	CGCCCCGCCCCCTCCCTCCCAGCCCCGCCCCGTCCCTCCCA	451519.97	VQSRTrancheINDEL96.00to97.00	0	none	0	0	2	1e-6
chr5-170861820-CGCCCCGCCCCGTCCCTCCCA-CGCCCCGCCCCGGCCCTCCCAGCCCCGCCCCGTCCCTCCCA	chr5	170861820	CGCCCCGCCCCGTCCCTCCCA	CGCCCCGCCCCGGCCCTCCCAGCCCCGCCCCGTCCCTCCCA	451519.97	VQSRTrancheINDEL96.00to97.00	0	none	0	0	2	1e-6
chr5-170861820-CGCCCCGCCCCGTCCCTCCCA-CGCCCCGCCCCGTACCTCCCAGCCCCGCCCCGTCCCTCCCA	chr5	170861820	CGCCCCGCCCCGTCCCTCCCA	CGCCCCGCCCCGTACCTCCCAGCCCCGCCCCGTCCCTCCCA	451519.97	VQSRTrancheINDEL96.00to97.00	0	none	0	0	2	1e-6
chr5-170861820-CGCCCCGCCCCGTCCCTCCCA-CGCCCCGCCCCGTCCCACCCAGCCCCGCCCCGTCCCTCCCA	chr5	170861820	CGCCCCGCCCCGTCCCTCCCA	CGCCCCGCCCCGTCCCACCCAGCCCCGCCCCGTCCCTCCCA	451519.97	VQSRTrancheINDEL96.00to97.00	0	none	3.6999999999999985e-5	0	2	3.6999999999999985e-5
chr5-170861820-CGCCCCGCCCCGTCCCTCCCA-CGCCCCGCCCCGTCCCCCCCAGCCCCGCCCCGTCCCTCCCA	chr5	170861820	CGCCCCGCCCCGTCCCTCCCA	CGCCCCGCCCCGTCCCCCCCAGCCCCGCCCCGTCCCTCCCA	451519.97	VQSRTrancheINDEL96.00to97.00	0	none	5.2999999999999994e-5	0	2	5.2999999999999994e-5
chr5-170861820-CGCCCCGCCCCGTCCCTCCCA-CGCCCCGCCCCGTCCCTCCCAGCCCCGCCCCGTCCCTCCCA	chr5	170861820	CGCCCCGCCCCGTCCCTCCCA	CGCCCCGCCCCGTCCCTCCCAGCCCCGCCCCGTCCCTCCCA	451519.97	VQSRTrancheINDEL96.00to97.00	0	none	0.10907100000000002	0	2	0.10907100000000002
chr5-170861820-CGCCCCGCCCCGTCCCTCCCA-CGCCCCGCCCCGTCCCTCCCAGCCCCGCCCCGTCCCTCCCAGCCCCGCCCCGTCCCTCCCA	chr5	170861820	CGCCCCGCCCCGTCCCTCCCA	CGCCCCGCCCCGTCCCTCCCAGCCCCGCCCCGTCCCTCCCAGCCCCGCCCCGTCCCTCCCA	451519.97	VQSRTrancheINDEL96.00to97.00	0	none	6.999999999999998e-5	0	2	6.999999999999998e-5
chr5-170861820-CGCCCCGCCCCGTCCCTCCCA-CGCCCCGCCCCGTCTCTCCCAGCCCCGCCCCGTCCCTCCCA	chr5	170861820	CGCCCCGCCCCGTCCCTCCCA	CGCCCCGCCCCGTCTCTCCCAGCCCCGCCCCGTCCCTCCCA	451519.97	VQSRTrancheINDEL96.00to97.00	0	none	9e-6	0	2	9e-6
chr5-170861820-CGCCCCGCCCCGTCCCTCCCA-CGCCCCGCCCCTTCCCTCCCAGCCCCGCCCCGTCCCTCCCA	chr5	170861820	CGCCCCGCCCCGTCCCTCCCA	CGCCCCGCCCCTTCCCTCCCAGCCCCGCCCCGTCCCTCCCA	451519.97	VQSRTrancheINDEL96.00to97.00	0	none	0	0	2	1e-6
chr5-170861918-A-G	chr5	170861918	A	G	5902732	PASS	0.91446	eas	0.6036350000000006	6	8	0.91446
chr5-170862021-G-A	chr5	170862021	G	A	54	PASS	4.7e-6	sas	2.2000000000000003e-5	0	114	2.2000000000000003e-5
chr5-170862121-C-A	chr5	170862121	C	A	40053	PASS	0	none	0	0	108	1e-6
chr5-170862121-C-T	chr5	170862121	C	T	40053	PASS	0.0056851	nfe	0.002638	2	108	0.0056851
chr5-170881710-G-A	chr5	170881710	G	A	16154	PASS	0.0029485	mid	0.00161999999999999	1	134	0.0029485
chr5-170892272-A-C	chr5	170892272	A	C	408	PASS	5.336e-5	nfe	0.00101199999999999	0	124	0.00101199999999999
chr5-170892289-C-A	chr5	170892289	C	A	3319	VQSRTrancheSNP99.90to99.95	0	none	8.9e-5	0	2	8.9e-5
chr5-170892289-C-G	chr5	170892289	C	G	3319	VQSRTrancheSNP99.90to99.95	0.0012965	eas	0.00976299999999999	0	2	0.00976299999999999
chr5-170892289-C-T	chr5	170892289	C	T	3319	VQSRTrancheSNP99.90to99.95	0	none	1.87e-4	0	2	1.87e-4
chr5-170892290-C-A	chr5	170892290	C	A	86	VQSRTrancheSNP99.90to99.95	0	none	9e-6	0	114	9e-6
chr5-170892290-C-G	chr5	170892290	C	G	86	VQSRTrancheSNP99.90to99.95	0	none	0	0	114	1e-6
chr5-170892290-C-T	chr5	170892290	C	T	86	VQSRTrancheSNP99.90to99.95	6.46e-6	sas	3.6999999999999985e-5	0	114	3.6999999999999985e-5
chr5-170892292-T-A	chr5	170892292	T	A	2049	VQSRTrancheINDEL99.50to99.90	0	none	0.003235	0	12	0.003235
chr5-170892292-T-C	chr5	170892292	T	C	2049	VQSRTrancheINDEL99.50to99.90	6.88e-6	nfe	1.47e-4	0	12	1.47e-4
chr5-170892292-T-G	chr5	170892292	T	G	2049	VQSRTrancheINDEL99.50to99.90	8.49e-5	eas	0.00154099999999999	0	12	0.00154099999999999
chr5-170892292-T-TC	chr5	170892292	T	TC	2049	VQSRTrancheINDEL99.50to99.90	6.83e-6	sas	9e-6	0	12	9e-6
chr5-170892293-C-A	chr5	170892293	C	A	871	VQSRTrancheSNP99.70to99.80	0	none	3.590000000000004e-4	0	28	3.590000000000004e-4
chr5-170892293-C-G	chr5	170892293	C	G	871	VQSRTrancheSNP99.70to99.80	0	none	0.00181199999999999	0	28	0.00181199999999999
chr5-170892293-C-T	chr5	170892293	C	T	871	VQSRTrancheSNP99.70to99.80	1.55e-6	nfe	9e-6	0	28	9e-6
chr5-170892297-T-A	chr5	170892297	T	A	14686	VQSRTrancheSNP99.70to99.80	0	none	0.002806	0	0	0.002806
chr5-170892297-T-C	chr5	170892297	T	C	14686	VQSRTrancheSNP99.70to99.80	0.0021635	nfe	0.01059499999999998	0	0	0.01059499999999998
chr5-170892297-T-G	chr5	170892297	T	G	14686	VQSRTrancheSNP99.70to99.80	0	none	8.420000000000002e-4	0	0	8.420000000000002e-4
chr5-170892304-A-*	chr5	170892304	A	*	759477	ExcessHet	0	none	0	0	0	1e-6
chr5-170892304-A-ACC	chr5	170892304	A	ACC	759477	ExcessHet	5.38e-6	nfe	1.0699999999999996e-4	0	0	1.0699999999999996e-4
chr5-170892304-A-ACCCC	chr5	170892304	A	ACCCC	759477	ExcessHet	0	none	0	0	0	1e-6
chr5-170892304-A-C	chr5	170892304	A	C	759477	ExcessHet	0.27775	nfe	0.187854	0	0	0.27775
chr5-170892304-A-T	chr5	170892304	A	T	759477	ExcessHet	0	none	9e-6	0	0	9e-6
chr5-170895915-T-A	chr5	170895915	T	A	4685222	PASS	0.91269	eas	0.6919850000000003	91	134	0.91269
chr5-170896254-A-*	chr5	170896254	A	*	6781379	PASS	0	none	2.2000000000000003e-5	0	134	2.2000000000000003e-5
chr5-170896254-A-G	chr5	170896254	A	G	6781379	PASS	0.8903	sas	0.6743040000000006	86	134	0.8903
chr5-170896254-A-T	chr5	170896254	A	T	6781379	PASS	0	none	0	0	134	1e-6
chr5-170896839-T-*	chr5	170896839	T	*	7943702	PASS	0	none	0.00181699999999999	0	128	0.00181699999999999
chr5-170896839-T-C	chr5	170896839	T	C	7943702	PASS	0.88799	sas	0.6541900000000002	82	128	0.88799
chr5-170897196-G-A	chr5	170897196	G	A	30087	PASS	0.025691	afr	0.00166899999999999	1	134	0.025691
chr5-170897359-CTTT-*	chr5	170897359	CTTT	*	521538	ExcessHet	0	none	1.47e-4	0	86	1.47e-4
chr5-170897359-CTTT-C	chr5	170897359	CTTT	C	521538	ExcessHet	2.9231e-4	nfe	0.00149499999999999	0	86	0.00149499999999999
chr5-170897359-CTTT-CT	chr5	170897359	CTTT	CT	521538	ExcessHet	0	none	0.00120299999999999	0	86	0.00120299999999999
chr5-170897359-CTTT-CTT	chr5	170897359	CTTT	CTT	521538	ExcessHet	0	none	0.183691	18	86	0.183691
chr5-170897359-CTTT-CTTCTTTT	chr5	170897359	CTTT	CTTCTTTT	521538	ExcessHet	0	none	4.270000000000005e-4	0	86	4.270000000000005e-4
chr5-170897359-CTTT-CTTTT	chr5	170897359	CTTT	CTTTT	521538	ExcessHet	0	none	0.05953300000000001	12	86	0.05953300000000001
chr5-170897359-CTTT-CTTTTT	chr5	170897359	CTTT	CTTTTT	521538	ExcessHet	0	none	6.790000000000002e-4	0	86	6.790000000000002e-4
chr5-170897359-CTTT-CTTTTTT	chr5	170897359	CTTT	CTTTTTT	521538	ExcessHet	0	none	1.0799999999999996e-4	0	86	1.0799999999999996e-4
chr5-170897359-CTTT-CTTTTTTT	chr5	170897359	CTTT	CTTTTTTT	521538	ExcessHet	0	none	9e-6	0	86	9e-6
chr5-170897359-CTTT-TTTT	chr5	170897359	CTTT	TTTT	521538	ExcessHet	0	none	8.9e-5	0	86	8.9e-5
chr5-170897360-T-*	chr5	170897360	T	*	5039.97	PASS	0	none	0.186873	18	66	0.186873
chr5-170897360-T-TTC	chr5	170897360	T	TTC	5039.97	PASS	0.03561	sas	0.00144599999999999	0	66	0.03561
chr5-170897361-T-*	chr5	170897361	T	*	37668	PASS	0	none	0.002866	0	128	0.002866
chr5-170897361-T-G	chr5	170897361	T	G	37668	PASS	0	none	0	0	128	1e-6
chr5-170897361-T-TC	chr5	170897361	T	TC	37668	PASS	0.0039021	afr	0.001966	0	128	0.0039021
chr5-170897362-T-*	chr5	170897362	T	*	508161	PASS	0	none	8.69e-4	0	134	8.69e-4
chr5-170897362-T-C	chr5	170897362	T	C	508161	PASS	0.10401	eas	0.03354500000000002	3	134	0.10401
chr5-170897362-T-TTC	chr5	170897362	T	TTC	508161	PASS	3.7101e-4	eas	9e-6	0	134	3.7101e-4
chr5-170897362-T-TTCTTC	chr5	170897362	T	TTCTTC	508161	PASS	0.0032888	nfe	0.00159499999999999	0	134	0.0032888
chr5-170903421-A-C	chr5	170903421	A	C	452569	PASS	0.80012	sas	0.223204	4	4	0.80012
chr5-170903471-C-T	chr5	170903471	C	T	827615	PASS	0.86598	sas	0.3155869999999999	12	12	0.86598
chr5-170903528-C-T	chr5	170903528	C	T	1017816	PASS	0.87514	sas	0.3488849999999996	26	28	0.87514
chr5-170903669-A-T	chr5	170903669	A	T	2187933	PASS	0.88875	sas	0.45207399999999937	72	92	0.88875
chr5-170904075-G-A	chr5	170904075	G	A	6713	PASS	0	none	9e-6	0	134	9e-6
chr5-170904075-G-C	chr5	170904075	G	C	6713	PASS	0.024181	afr	0.00108399999999999	1	134	0.024181
chr5-170904465-A-G	chr5	170904465	A	G	169102	PASS	0.54926	sas	0.102508	0	0	0.54926
chr5-170909578-CTTTTTTTTT-*	chr5	170909578	CTTTTTTTTT	*	969933	PASS	0	none	5.860000000000005e-4	0	60	5.860000000000005e-4
chr5-170909578-CTTTTTTTTT-ATTTTTTTTT	chr5	170909578	CTTTTTTTTT	ATTTTTTTTT	969933	PASS	0	none	0	0	60	1e-6
chr5-170909578-CTTTTTTTTT-C	chr5	170909578	CTTTTTTTTT	C	969933	PASS	0	none	0	0	60	1e-6
chr5-170909578-CTTTTTTTTT-CTT	chr5	170909578	CTTTTTTTTT	CTT	969933	PASS	0	none	0	0	60	1e-6
chr5-170909578-CTTTTTTTTT-CTTT	chr5	170909578	CTTTTTTTTT	CTTT	969933	PASS	0	none	5.2999999999999994e-5	0	60	5.2999999999999994e-5
chr5-170909578-CTTTTTTTTT-CTTTT	chr5	170909578	CTTTTTTTTT	CTTTT	969933	PASS	0	none	2.2000000000000003e-5	0	60	2.2000000000000003e-5
chr5-170909578-CTTTTTTTTT-CTTTTT	chr5	170909578	CTTTTTTTTT	CTTTTT	969933	PASS	0	none	2.2899999999999996e-4	0	60	2.2899999999999996e-4
chr5-170909578-CTTTTTTTTT-CTTTTTT	chr5	170909578	CTTTTTTTTT	CTTTTTT	969933	PASS	0	none	0.0037200000000000002	0	60	0.0037200000000000002
chr5-170909578-CTTTTTTTTT-CTTTTTTT	chr5	170909578	CTTTTTTTTT	CTTTTTTT	969933	PASS	0	none	0.020985	5	60	0.020985
chr5-170909578-CTTTTTTTTT-CTTTTTTTT	chr5	170909578	CTTTTTTTTT	CTTTTTTTT	969933	PASS	0	none	0.08272900000000001	7	60	0.08272900000000001
chr5-170909578-CTTTTTTTTT-CTTTTTTTTTT	chr5	170909578	CTTTTTTTTT	CTTTTTTTTTT	969933	PASS	0	none	0.2548589999999996	17	60	0.2548589999999996
chr5-170909578-CTTTTTTTTT-CTTTTTTTTTTT	chr5	170909578	CTTTTTTTTT	CTTTTTTTTTTT	969933	PASS	0	none	0.068179	7	60	0.068179
chr5-170909578-CTTTTTTTTT-CTTTTTTTTTTTT	chr5	170909578	CTTTTTTTTT	CTTTTTTTTTTTT	969933	PASS	0	none	0.01251999999999999	0	60	0.01251999999999999
chr5-170909578-CTTTTTTTTT-CTTTTTTTTTTTTT	chr5	170909578	CTTTTTTTTT	CTTTTTTTTTTTTT	969933	PASS	0	none	0.003974	0	60	0.003974
chr5-170909578-CTTTTTTTTT-CTTTTTTTTTTTTTT	chr5	170909578	CTTTTTTTTT	CTTTTTTTTTTTTTT	969933	PASS	0	none	0.00105799999999999	0	60	0.00105799999999999
chr5-170909578-CTTTTTTTTT-CTTTTTTTTTTTTTTT	chr5	170909578	CTTTTTTTTT	CTTTTTTTTTTTTTTT	969933	PASS	0	none	2.5100000000000014e-4	0	60	2.5100000000000014e-4
chr5-170909578-CTTTTTTTTT-CTTTTTTTTTTTTTTTT	chr5	170909578	CTTTTTTTTT	CTTTTTTTTTTTTTTTT	969933	PASS	0	none	3.6999999999999985e-5	0	60	3.6999999999999985e-5
chr5-170909578-CTTTTTTTTT-CTTTTTTTTTTTTTTTTT	chr5	170909578	CTTTTTTTTT	CTTTTTTTTTTTTTTTTT	969933	PASS	0	none	9e-6	0	60	9e-6
chr5-170909578-CTTTTTTTTT-CTTTTTTTTTTTTTTTTTT	chr5	170909578	CTTTTTTTTT	CTTTTTTTTTTTTTTTTTT	969933	PASS	0	none	2.2000000000000003e-5	0	60	2.2000000000000003e-5
chr5-170909578-CTTTTTTTTT-CTTTTTTTTTTTTTTTTTTTTTTTAATTTTTTTTTTTTTTTTTTTTTTTTTTTTTTTTTCTTTTTTTTTTT	chr5	170909578	CTTTTTTTTT	CTTTTTTTTTTTTTTTTTTTTTTTAATTTTTTTTTTTTTTTTTTTTTTTTTTTTTTTTTCTTTTTTTTTTT	969933	PASS	0	none	0	0	60	1e-6
chr5-170909578-CTTTTTTTTT-CTTTTTTTTTTTTTTTTTTTTTTTGTAAATTTTGGTTTGGTTTTTCATAGGTGTGGTTTTACTTTTTTTATGTTTTTTTTTTTT	chr5	170909578	CTTTTTTTTT	CTTTTTTTTTTTTTTTTTTTTTTTGTAAATTTTGGTTTGGTTTTTCATAGGTGTGGTTTTACTTTTTTTATGTTTTTTTTTTTT	969933	PASS	0	none	0	0	60	1e-6
chr5-170909578-CTTTTTTTTT-CTTTTTTTTTTTTTTTTTTTTTTTTTTTTTTTTTTTTTTTTTTT	chr5	170909578	CTTTTTTTTT	CTTTTTTTTTTTTTTTTTTTTTTTTTTTTTTTTTTTTTTTTTTT	969933	PASS	0	none	0	0	60	1e-6
chr5-170909578-CTTTTTTTTT-TTTTTTTTTT	chr5	170909578	CTTTTTTTTT	TTTTTTTTTT	969933	PASS	0	none	2.2899999999999996e-4	0	60	2.2899999999999996e-4
chr5-170909598-TAGTAAATTTTGGTTTGC-*	chr5	170909598	TAGTAAATTTTGGTTTGC	*	28287	VQSRTrancheINDEL99.95to100.00	0	none	1.88e-4	0	120	1.88e-4
chr5-170909598-TAGTAAATTTTGGTTTGC-AAGTAAATTTTGGTTTGC	chr5	170909598	TAGTAAATTTTGGTTTGC	AAGTAAATTTTGGTTTGC	28287	VQSRTrancheINDEL99.95to100.00	0	none	2.2000000000000003e-5	0	120	2.2000000000000003e-5
chr5-170909598-TAGTAAATTTTGGTTTGC-GAGTAAATTTTGGTTTGC	chr5	170909598	TAGTAAATTTTGGTTTGC	GAGTAAATTTTGGTTTGC	28287	VQSRTrancheINDEL99.95to100.00	0	none	0	0	120	1e-6
chr5-170909598-TAGTAAATTTTGGTTTGC-T	chr5	170909598	TAGTAAATTTTGGTTTGC	T	28287	VQSRTrancheINDEL99.95to100.00	0.0017922	sas	0.003777	0	120	0.003777
chr5-170909598-TAGTAAATTTTGGTTTGC-TGTAAATTTTGGTTTGC	chr5	170909598	TAGTAAATTTTGGTTTGC	TGTAAATTTTGGTTTGC	28287	VQSRTrancheINDEL99.95to100.00	0	none	7.270000000000005e-4	0	120	7.270000000000005e-4
chr5-170909598-TAGTAAATTTTGGTTTGC-TTAAATTTTGGTTTGC	chr5	170909598	TAGTAAATTTTGGTTTGC	TTAAATTTTGGTTTGC	28287	VQSRTrancheINDEL99.95to100.00	0	none	0.00794699999999998	1	120	0.00794699999999998
chr5-170909598-TAGTAAATTTTGGTTTGC-TTTTTAAGTAAATTTTGGTTTGC	chr5	170909598	TAGTAAATTTTGGTTTGC	TTTTTAAGTAAATTTTGGTTTGC	28287	VQSRTrancheINDEL99.95to100.00	0	none	0	0	120	1e-6
chr5-170909598-TAGTAAATTTTGGTTTGC-TTTTTGGTTTGC	chr5	170909598	TAGTAAATTTTGGTTTGC	TTTTTGGTTTGC	28287	VQSRTrancheINDEL99.95to100.00	0	none	0.006058	0	120	0.006058
chr5-170909598-TAGTAAATTTTGGTTTGC-TTTTTTTAAAGTAAATTTTGGTTTGC	chr5	170909598	TAGTAAATTTTGGTTTGC	TTTTTTTAAAGTAAATTTTGGTTTGC	28287	VQSRTrancheINDEL99.95to100.00	0	none	0	0	120	1e-6
chr5-170909598-TAGTAAATTTTGGTTTGC-TTTTTTTAAGTAAATTTTGGTTTGC	chr5	170909598	TAGTAAATTTTGGTTTGC	TTTTTTTAAGTAAATTTTGGTTTGC	28287	VQSRTrancheINDEL99.95to100.00	0	none	0	0	120	1e-6
chr5-170909598-TAGTAAATTTTGGTTTGC-TTTTTTTTAAGTAAATTTTGGTTTGC	chr5	170909598	TAGTAAATTTTGGTTTGC	TTTTTTTTAAGTAAATTTTGGTTTGC	28287	VQSRTrancheINDEL99.95to100.00	0	none	0	0	120	1e-6
chr5-170909599-AGT-*	chr5	170909599	AGT	*	12490	VQSRTrancheINDEL99.90to99.95	0	none	0.019837	1	88	0.019837
chr5-170909599-AGT-A	chr5	170909599	AGT	A	12490	VQSRTrancheINDEL99.90to99.95	0	none	0	0	88	1e-6
chr5-170909599-AGT-AT	chr5	170909599	AGT	AT	12490	VQSRTrancheINDEL99.90to99.95	0	none	9e-6	0	88	9e-6
chr5-170909599-AGT-GGT	chr5	170909599	AGT	GGT	12490	VQSRTrancheINDEL99.90to99.95	0	none	0	0	88	1e-6
chr5-170909599-AGT-TGT	chr5	170909599	AGT	TGT	12490	VQSRTrancheINDEL99.90to99.95	0	none	0.00737	1	88	0.00737
chr5-170909600-G-*	chr5	170909600	G	*	27294	VQSRTrancheINDEL99.90to99.95	0	none	0.018692	0	66	0.018692
chr5-170909600-G-A	chr5	170909600	G	A	27294	VQSRTrancheINDEL99.90to99.95	2.406e-5	nfe	5.2999999999999994e-5	0	66	5.2999999999999994e-5
chr5-170909600-G-GT	chr5	170909600	G	GT	27294	VQSRTrancheINDEL99.90to99.95	0	none	0	0	66	1e-6
chr5-170909600-G-GTTT	chr5	170909600	G	GTTT	27294	VQSRTrancheINDEL99.90to99.95	0	none	9e-6	1	66	9e-6
chr5-170909600-G-GTTTT	chr5	170909600	G	GTTTT	27294	VQSRTrancheINDEL99.90to99.95	0	none	0	0	66	1e-6
chr5-170909600-G-T	chr5	170909600	G	T	27294	VQSRTrancheINDEL99.90to99.95	0.037666	nfe	0.02283400000000001	7	66	0.037666
chr5-170909604-A-*	chr5	170909604	A	*	3746	VQSRTrancheINDEL99.95to100.00	0	none	0.01264899999999999	0	128	0.01264899999999999
chr5-170909604-A-AAT	chr5	170909604	A	AAT	3746	VQSRTrancheINDEL99.95to100.00	0	none	0	0	128	1e-6
chr5-170909604-A-AT	chr5	170909604	A	AT	3746	VQSRTrancheINDEL99.95to100.00	0	none	9e-6	1	128	9e-6
chr5-170909604-A-C	chr5	170909604	A	C	3746	VQSRTrancheINDEL99.95to100.00	0	none	3.6999999999999985e-5	0	128	3.6999999999999985e-5
chr5-170909604-A-T	chr5	170909604	A	T	3746	VQSRTrancheINDEL99.95to100.00	1.4543e-4	sas	0.00159499999999999	0	128	0.00159499999999999
chr5-170909609-GGTTTGC-*	chr5	170909609	GGTTTGC	*	27173	VQSRTrancheINDEL99.90to99.95	0	none	0.005492	0	120	0.005492
chr5-170909609-GGTTTGC-AGTTTGC	chr5	170909609	GGTTTGC	AGTTTGC	27173	VQSRTrancheINDEL99.90to99.95	0	none	2.2000000000000003e-5	0	120	2.2000000000000003e-5
chr5-170909609-GGTTTGC-CGTTTGC	chr5	170909609	GGTTTGC	CGTTTGC	27173	VQSRTrancheINDEL99.90to99.95	0	none	9e-6	0	120	9e-6
chr5-170909609-GGTTTGC-G	chr5	170909609	GGTTTGC	G	27173	VQSRTrancheINDEL99.90to99.95	1.452e-5	nfe	0	0	120	1.452e-5
chr5-170909609-GGTTTGC-TGTTTGC	chr5	170909609	GGTTTGC	TGTTTGC	27173	VQSRTrancheINDEL99.90to99.95	0	none	0.02167800000000001	2	120	0.02167800000000001
chr5-170909610-G-*	chr5	170909610	G	*	3253897	PASS	0	none	0.004954	0	132	0.004954
chr5-170909610-G-A	chr5	170909610	G	A	3253897	PASS	9.033e-5	nfe	2.7300000000000035e-4	1	132	2.7300000000000035e-4
chr5-170909610-G-C	chr5	170909610	G	C	3253897	PASS	0.86999	sas	0.5717110000000003	83	132	0.86999
chr5-170909610-G-T	chr5	170909610	G	T	3253897	PASS	0.0063368	sas	0.01435499999999999	0	132	0.01435499999999999
chr5-170909614-G-*	chr5	170909614	G	*	20085	PASS	0	none	0.003055	0	92	0.003055
chr5-170909614-G-T	chr5	170909614	G	T	20085	PASS	0.014341	sas	0.01253899999999999	1	92	0.014341
chr5-170909615-C-*	chr5	170909615	C	*	19997	PASS	0	none	0.002927	0	82	0.002927
chr5-170909615-C-A	chr5	170909615	C	A	19997	PASS	3.0395e-4	nfe	2.5200000000000016e-4	1	82	3.0395e-4
chr5-170909615-C-G	chr5	170909615	C	G	19997	PASS	1.0115e-4	nfe	2.1e-4	0	82	2.1e-4
chr5-170909615-C-T	chr5	170909615	C	T	19997	PASS	0.016069	sas	0.01124799999999999	0	82	0.016069
chr5-170909621-C-*	chr5	170909621	C	*	4142	PASS	0	none	0	0	66	1e-6
chr5-170909621-C-A	chr5	170909621	C	A	4142	PASS	0.0016809	nfe	0.00156799999999999	2	66	0.0016809
chr5-170909621-C-T	chr5	170909621	C	T	4142	PASS	1.0377e-4	nfe	0.00161699999999999	0	66	0.00161699999999999
chr5-170909677-C-G	chr5	170909677	C	G	21156	PASS	0.0014336	nfe	0.00130199999999999	1	134	0.0014336
chr5-170909713-G-A	chr5	170909713	G	A	10211	PASS	9.387e-5	nfe	4.730000000000004e-4	1	134	4.730000000000004e-4
chr5-170910094-G-A	chr5	170910094	G	A	1378336	PASS	0	none	0	0	36	1e-6
chr5-170910094-G-T	chr5	170910094	G	T	1378336	PASS	0.7957	sas	0.4691359999999994	22	36	0.7957
chr5-170910671-G-T	chr5	170910671	G	T	22863	PASS	0.045027	afr	0.003976	1	76	0.045027
chr5-170910759-C-*	chr5	170910759	C	*	6072556	PASS	0	none	0	0	126	1e-6
chr5-170910759-C-T	chr5	170910759	C	T	6072556	PASS	0.89084	sas	0.6223790000000002	81	126	0.89084
chr5-170910835-T-C	chr5	170910835	T	C	8549588	PASS	0.89143	sas	0.6922020000000003	87	134	0.89143
chr5-170911159-G-A	chr5	170911159	G	A	863942	PASS	0.051091	sas	0.034714	1	134	0.051091
chr5-170911510-G-A	chr5	170911510	G	A	12248	VQSRTrancheSNP99.90to99.95	7.1625e-4	nfe	0.005878	1	124	0.005878
chr5-170911510-G-C	chr5	170911510	G	C	12248	VQSRTrancheSNP99.90to99.95	4.24e-6	nfe	9e-6	0	124	9e-6
chr5-170911510-G-T	chr5	170911510	G	T	12248	VQSRTrancheSNP99.90to99.95	2.911e-5	nfe	9e-6	0	124	2.911e-5
chr5-170911514-T-A	chr5	170911514	T	A	13779	VQSRTrancheSNP99.90to99.95	0	none	0	0	124	1e-6
chr5-170911514-T-C	chr5	170911514	T	C	13779	VQSRTrancheSNP99.90to99.95	0.0010019	nfe	0.006446	2	124	0.006446
chr5-170911532-A-C	chr5	170911532	A	C	5003	VQSRTrancheSNP99.90to99.95	0.001146	nfe	0.004185	0	124	0.004185
chr5-170914275-T-TA	chr5	170914275	T	TA	1578.97	VQSRTrancheINDEL95.00to96.00	1.8372e-4	nfe	9e-6	1	134	1.8372e-4
chr5-170914322-TTA-T	chr5	170914322	TTA	T	13375558.97	PASS	0.87922	sas	0.6735730000000006	86	134	0.87922
chr5-170914323-TA-*	chr5	170914323	TA	*	960.97	PASS	0	none	0.6735730000000006	86	134	0.6735730000000006
chr5-170914323-TA-T	chr5	170914323	TA	T	960.97	PASS	0	none	0	0	134	1e-6
chr5-170916349-G-A	chr5	170916349	G	A	84737	PASS	0.39055	sas	0.01932600000000001	2	18	0.39055
chr5-170916658-C-A	chr5	170916658	C	A	54	PASS	2.74e-6	nfe	7.099999999999998e-5	0	112	7.099999999999998e-5
chr5-170916697-C-A	chr5	170916697	C	A	2233	PASS	0.0049844	nfe	0.003243	1	108	0.0049844
chr5-170916717-CTTTTT-*	chr5	170916717	CTTTTT	*	1637332	PASS	0	none	0	0	76	1e-6
chr5-170916717-CTTTTT-C	chr5	170916717	CTTTTT	C	1637332	PASS	3.4282e-4	sas	4.950000000000003e-4	0	76	4.950000000000003e-4
chr5-170916717-CTTTTT-CT	chr5	170916717	CTTTTT	CT	1637332	PASS	0	none	0.004281	1	76	0.004281
chr5-170916717-CTTTTT-CTT	chr5	170916717	CTTTTT	CTT	1637332	PASS	0	none	0.031712	7	76	0.031712
chr5-170916717-CTTTTT-CTTT	chr5	170916717	CTTTTT	CTTT	1637332	PASS	0	none	0.149839	14	76	0.149839
chr5-170916717-CTTTTT-CTTTT	chr5	170916717	CTTTTT	CTTTT	1637332	PASS	0	none	0.3555449999999997	36	76	0.3555449999999997
chr5-170916717-CTTTTT-CTTTTTT	chr5	170916717	CTTTTT	CTTTTTT	1637332	PASS	0	none	0.00716	0	76	0.00716
chr5-170916717-CTTTTT-CTTTTTTT	chr5	170916717	CTTTTT	CTTTTTTT	1637332	PASS	0	none	1.6699999999999994e-4	0	76	1.6699999999999994e-4
chr5-170916717-CTTTTT-CTTTTTTTT	chr5	170916717	CTTTTT	CTTTTTTTT	1637332	PASS	0	none	3.6999999999999985e-5	0	76	3.6999999999999985e-5
chr5-170916717-CTTTTT-GTTTTT	chr5	170916717	CTTTTT	GTTTTT	1637332	PASS	0	none	0	0	76	1e-6
chr5-170916717-CTTTTT-TTTTTT	chr5	170916717	CTTTTT	TTTTTT	1637332	PASS	0	none	9e-6	0	76	9e-6
chr5-170916718-T-*	chr5	170916718	T	*	297	PASS	0	none	0.4925759999999994	39	66	0.4925759999999994
chr5-170916718-T-A	chr5	170916718	T	A	297	PASS	0	none	0	0	66	1e-6
chr5-170916718-T-C	chr5	170916718	T	C	297	PASS	0.0067453	nfe	4.720000000000004e-4	0	66	0.0067453
chr5-170916719-T-*	chr5	170916719	T	*	333	PASS	0	none	0.2569959999999998	22	44	0.2569959999999998
chr5-170916719-T-A	chr5	170916719	T	A	333	PASS	7.886e-5	nfe	4.710000000000004e-4	0	44	4.710000000000004e-4
chr5-170916719-T-G	chr5	170916719	T	G	333	PASS	0	none	0	0	44	1e-6
chr5-170916720-T-*	chr5	170916720	T	*	30	PASS	0	none	0.05143	8	76	0.05143
chr5-170916720-T-A	chr5	170916720	T	A	30	PASS	2.05e-5	nfe	4.720000000000004e-4	0	76	4.720000000000004e-4
chr5-170916721-T-*	chr5	170916721	T	*	45	PASS	0	none	0.006675	1	106	0.006675
chr5-170916721-T-C	chr5	170916721	T	C	45	PASS	0	none	0	0	106	1e-6
chr5-170918241-T-C	chr5	170918241	T	C	2240	PASS	0	none	8.180000000000003e-4	0	0	8.180000000000003e-4
chr5-170918403-TACACAC-T	chr5	170918403	TACACAC	T	2002122.97	PASS	0	none	2.500000000000001e-4	0	26	2.500000000000001e-4
chr5-170918403-TACACAC-TAC	chr5	170918403	TACACAC	TAC	2002122.97	PASS	0	none	0.007228	0	26	0.007228
chr5-170918403-TACACAC-TACAC	chr5	170918403	TACACAC	TACAC	2002122.97	PASS	0	none	0.017567	1	26	0.017567
chr5-170918403-TACACAC-TACACACAC	chr5	170918403	TACACAC	TACACACAC	2002122.97	PASS	0	none	0.006068	0	26	0.006068
chr5-170918403-TACACAC-TACACACACAC	chr5	170918403	TACACAC	TACACACACAC	2002122.97	PASS	0	none	0.003894	0	26	0.003894
chr5-170918403-TACACAC-TACACACACACAC	chr5	170918403	TACACAC	TACACACACACAC	2002122.97	PASS	0	none	0.02949700000000001	2	26	0.02949700000000001
chr5-170918403-TACACAC-TACACACACACACAC	chr5	170918403	TACACAC	TACACACACACACAC	2002122.97	PASS	0	none	0.06239700000000001	1	26	0.06239700000000001
chr5-170918403-TACACAC-TACACACACACACACAC	chr5	170918403	TACACAC	TACACACACACACACAC	2002122.97	PASS	0	none	0.219438	6	26	0.219438
chr5-170918403-TACACAC-TACACACACACACACACAC	chr5	170918403	TACACAC	TACACACACACACACACAC	2002122.97	PASS	0	none	0.07184700000000002	3	26	0.07184700000000002
chr5-170918403-TACACAC-TACACACACACACACACACAC	chr5	170918403	TACACAC	TACACACACACACACACACAC	2002122.97	PASS	0	none	0.0063	1	26	0.0063
chr5-170918403-TACACAC-TACACACACACACACACACACAC	chr5	170918403	TACACAC	TACACACACACACACACACACAC	2002122.97	PASS	0	none	9.140000000000004e-4	0	26	9.140000000000004e-4
chr5-170918403-TACACAC-TACACACACACACACACACACACAC	chr5	170918403	TACACAC	TACACACACACACACACACACACAC	2002122.97	PASS	0	none	0.00171299999999999	0	26	0.00171299999999999
chr5-170918403-TACACAC-TACACACACACACACACACACACACAC	chr5	170918403	TACACAC	TACACACACACACACACACACACACAC	2002122.97	PASS	0	none	0.00146799999999999	0	26	0.00146799999999999
chr5-170918403-TACACAC-TACACACACACACACACACACACACACAC	chr5	170918403	TACACAC	TACACACACACACACACACACACACACAC	2002122.97	PASS	0	none	1.0799999999999996e-4	0	26	1.0799999999999996e-4
chr5-170918403-TACACAC-TACACACACACACACACACACACACACACAC	chr5	170918403	TACACAC	TACACACACACACACACACACACACACACAC	2002122.97	PASS	0	none	3.6999999999999985e-5	0	26	3.6999999999999985e-5
chr5-170918403-TACACAC-TACACACACACACACACACACACACACACACAC	chr5	170918403	TACACAC	TACACACACACACACACACACACACACACACAC	2002122.97	PASS	0	none	5.2999999999999994e-5	0	26	5.2999999999999994e-5
chr5-170918403-TACACAC-TACACACACACACACACACACACACACACACACAC	chr5	170918403	TACACAC	TACACACACACACACACACACACACACACACACAC	2002122.97	PASS	0	none	2.2000000000000003e-5	0	26	2.2000000000000003e-5
chr5-170918403-TACACAC-TATACACACACACACAC	chr5	170918403	TACACAC	TATACACACACACACAC	2002122.97	PASS	0	none	0	0	26	1e-6
chr5-170918428-A-AC	chr5	170918428	A	AC	104975.97	PASS	1.568e-5	nfe	2.2000000000000003e-5	0	78	2.2000000000000003e-5
chr5-170918428-A-ACAC	chr5	170918428	A	ACAC	104975.97	PASS	6.54e-6	nfe	0.002536	0	78	0.002536
chr5-170918428-A-ACACAC	chr5	170918428	A	ACACAC	104975.97	PASS	2.9273e-4	nfe	0.00809299999999999	0	78	0.00809299999999999
chr5-170918428-A-ACACACAC	chr5	170918428	A	ACACACAC	104975.97	PASS	0.0022991	nfe	0.02170500000000001	0	78	0.02170500000000001
chr5-170918428-A-ACACACACAC	chr5	170918428	A	ACACACACAC	104975.97	PASS	0.0025552	nfe	0.01504199999999998	0	78	0.01504199999999998
chr5-170918428-A-ACACACACACAC	chr5	170918428	A	ACACACACACAC	104975.97	PASS	5.6049e-4	nfe	0.003114	0	78	0.003114
chr5-170918428-A-ACACACACACACAC	chr5	170918428	A	ACACACACACACAC	104975.97	PASS	1.568e-5	nfe	2.5100000000000014e-4	0	78	2.5100000000000014e-4
chr5-170918428-A-ACACACACACACACAC	chr5	170918428	A	ACACACACACACACAC	104975.97	PASS	0	none	2.5100000000000014e-4	0	78	2.5100000000000014e-4
chr5-170918428-A-ACACACACACACACACAC	chr5	170918428	A	ACACACACACACACACAC	104975.97	PASS	1.5952e-4	afr	3.3800000000000046e-4	0	78	3.3800000000000046e-4
chr5-170918428-A-ACACACACACACACACACAC	chr5	170918428	A	ACACACACACACACACACAC	104975.97	PASS	0	none	7.099999999999998e-5	0	78	7.099999999999998e-5
chr5-170918428-A-ACACACACACACACACACACAC	chr5	170918428	A	ACACACACACACACACACACAC	104975.97	PASS	0	none	9e-6	0	78	9e-6
chr5-170918428-A-ACACACACACACACACACACACACAC	chr5	170918428	A	ACACACACACACACACACACACACAC	104975.97	PASS	0	none	0	0	78	1e-6
chr5-170918982-A-G	chr5	170918982	A	G	5743712	PASS	0.88633	sas	0.6275230000000004	87	134	0.88633
chr5-170918982-A-T	chr5	170918982	A	T	5743712	PASS	0	none	9e-6	0	134	9e-6
chr5-170918996-A-*	chr5	170918996	A	*	5311429	PASS	0	none	2.2999999999999995e-4	0	134	2.2999999999999995e-4
chr5-170918996-A-T	chr5	170918996	A	T	5311429	PASS	0.86757	sas	0.5980720000000006	86	134	0.86757
chr5-170919313-A-G	chr5	170919313	A	G	478	PASS	3.83e-6	nfe	0	1	134	3.83e-6
chr5-170924254-T-G	chr5	170924254	T	G	22154	PASS	0.027088	afr	0.00166899999999999	1	134	0.027088
chr5-170924694-C-T	chr5	170924694	C	T	10839	PASS	0.002354	nfe	0.00115599999999999	1	134	0.002354
chr5-170924722-ATTT-A	chr5	170924722	ATTT	A	330945	ExcessHet	0	none	9e-6	0	108	9e-6
chr5-170924722-ATTT-AT	chr5	170924722	ATTT	AT	330945	ExcessHet	0	none	0.002814	0	108	0.002814
chr5-170924722-ATTT-ATT	chr5	170924722	ATTT	ATT	330945	ExcessHet	0	none	0.12776	31	108	0.12776
chr5-170924722-ATTT-ATTTT	chr5	170924722	ATTT	ATTTT	330945	ExcessHet	0	none	0.07835400000000002	20	108	0.07835400000000002
chr5-170924722-ATTT-ATTTTT	chr5	170924722	ATTT	ATTTTT	330945	ExcessHet	0	none	0.00122799999999999	0	108	0.00122799999999999
chr5-170924722-ATTT-ATTTTTTT	chr5	170924722	ATTT	ATTTTTTT	330945	ExcessHet	0	none	0	0	108	1e-6
chr5-170924722-ATTT-TTTT	chr5	170924722	ATTT	TTTT	330945	ExcessHet	0	none	1.47e-4	0	108	1.47e-4
chr5-170953519-G-A	chr5	170953519	G	A	8881585	PASS	0.88216	sas	0.6778420000000007	85	132	0.88216
chr5-170953745-TAA-AAA	chr5	170953745	TAA	AAA	15136	VQSRTrancheINDEL95.00to96.00	0	none	0	0	134	1e-6
chr5-170953745-TAA-T	chr5	170953745	TAA	T	15136	VQSRTrancheINDEL95.00to96.00	0	none	0	0	134	1e-6
chr5-170953745-TAA-TA	chr5	170953745	TAA	TA	15136	VQSRTrancheINDEL95.00to96.00	0	none	8.9e-5	0	134	8.9e-5
chr5-170953745-TAA-TAAA	chr5	170953745	TAA	TAAA	15136	VQSRTrancheINDEL95.00to96.00	0	none	9.400000000000004e-4	1	134	9.400000000000004e-4
chr5-170953780-G-A	chr5	170953780	G	A	14952	PASS	0.0059711	mid	0.00103599999999999	1	134	0.0059711
chr5-170968214-GTT-G	chr5	170968214	GTT	G	84654	ExcessHet	3.57e-5	amr	3.6999999999999985e-5	0	116	3.6999999999999985e-5
chr5-170968214-GTT-GT	chr5	170968214	GTT	GT	84654	ExcessHet	0	none	0.01550399999999999	0	116	0.01550399999999999
chr5-170968214-GTT-GTTT	chr5	170968214	GTT	GTTT	84654	ExcessHet	0	none	0.056374	3	116	0.056374
chr5-170968214-GTT-GTTTT	chr5	170968214	GTT	GTTTT	84654	ExcessHet	0	none	6.100000000000004e-4	0	116	6.100000000000004e-4
chr5-170968214-GTT-GTTTTT	chr5	170968214	GTT	GTTTTT	84654	ExcessHet	0	none	5.2999999999999994e-5	0	116	5.2999999999999994e-5
chr5-170968214-GTT-TTT	chr5	170968214	GTT	TTT	84654	ExcessHet	0	none	0	0	116	1e-6
chr5-170968508-A-T	chr5	170968508	A	T	15004866	PASS	0.88234	sas	0.6793210000000007	84	130	0.88234
chr5-170968816-G-A	chr5	170968816	G	A	8992680	PASS	0.88312	sas	0.5406480000000007	0	0	0.88312
chr5-170968881-T-A	chr5	170968881	T	A	5686160	PASS	0	none	2.2000000000000003e-5	0	0	2.2000000000000003e-5
chr5-170968881-T-C	chr5	170968881	T	C	5686160	PASS	0.9932	nfe	0.7105690000000007	0	0	0.9932
chr5-171170186-G-A	chr5	171170186	G	A	883958	PASS	0.16585	afr	0.06212500000000001	5	134	0.16585
chr5-171170186-G-T	chr5	171170186	G	T	883958	PASS	0	none	9e-6	0	134	9e-6
chr5-171171065-C-A	chr5	171171065	C	A	384297	PASS	0.10621	eas	0.04822400000000002	5	132	0.10621
chr5-171171387-A-*	chr5	171171387	A	*	22736	PASS	0	none	0	0	130	1e-6
chr5-171171387-A-T	chr5	171171387	A	T	22736	PASS	0.004692	nfe	0.003018	2	130	0.004692
chr5-171183059-AT-A	chr5	171183059	AT	A	192013.97	PASS	0.029365	mid	0.01933400000000001	2	134	0.029365
chr5-171183269-G-A	chr5	171183269	G	A	19986970	PASS	0.86207	eas	0.7187390000000002	91	134	0.86207
chr5-171183448-A-C	chr5	171183448	A	C	19734	PASS	0.0022607	nfe	6.100000000000004e-4	2	134	0.0022607
chr5-171199731-A-G	chr5	171199731	A	G	1781347	PASS	0.16557	nfe	0.11973	19	134	0.16557
chr5-171199842-GCTTTGCATAT-CCTTTGCATAT	chr5	171199842	GCTTTGCATAT	CCTTTGCATAT	3383	VQSRTrancheINDEL97.00to99.00	0	none	0	0	134	1e-6
chr5-171199842-GCTTTGCATAT-G	chr5	171199842	GCTTTGCATAT	G	3383	VQSRTrancheINDEL97.00to99.00	1.0738e-4	nfe	8.9e-5	1	134	1.0738e-4
chr5-171199872-C-T	chr5	171199872	C	T	451	PASS	4.503e-5	amr	0	1	134	4.503e-5
chr5-171205766-G-T	chr5	171205766	G	T	1266148	PASS	0.10976	eas	0.04281100000000001	4	134	0.10976
chr5-171206142-GAAAA-*	chr5	171206142	GAAAA	*	228166	PASS	0	none	2.500000000000001e-4	0	0	2.500000000000001e-4
chr5-171206142-GAAAA-AAAAA	chr5	171206142	GAAAA	AAAAA	228166	PASS	0	none	0.003537	0	0	0.003537
chr5-171206142-GAAAA-CAAAA	chr5	171206142	GAAAA	CAAAA	228166	PASS	0	none	5.2999999999999994e-5	0	0	5.2999999999999994e-5
chr5-171206142-GAAAA-G	chr5	171206142	GAAAA	G	228166	PASS	0	none	2.2000000000000003e-5	0	0	2.2000000000000003e-5
chr5-171206142-GAAAA-GA	chr5	171206142	GAAAA	GA	228166	PASS	0	none	6.780000000000002e-4	0	0	6.780000000000002e-4
chr5-171206142-GAAAA-GAA	chr5	171206142	GAAAA	GAA	228166	PASS	0	none	0.01926400000000001	0	0	0.01926400000000001
chr5-171206142-GAAAA-GAAA	chr5	171206142	GAAAA	GAAA	228166	PASS	0	none	0.04866400000000001	0	0	0.04866400000000001
chr5-171206142-GAAAA-GAAAAA	chr5	171206142	GAAAA	GAAAAA	228166	PASS	0	none	0.018422	0	0	0.018422
chr5-171206142-GAAAA-GAAAAAA	chr5	171206142	GAAAA	GAAAAAA	228166	PASS	0	none	8.890000000000005e-4	0	0	8.890000000000005e-4
chr5-171206142-GAAAA-GAAAAAAA	chr5	171206142	GAAAA	GAAAAAAA	228166	PASS	0	none	2.2000000000000003e-5	0	0	2.2000000000000003e-5
chr5-171206142-GAAAA-GAAAAAAAA	chr5	171206142	GAAAA	GAAAAAAAA	228166	PASS	0	none	0	0	0	1e-6
chr5-171206142-GAAAA-TAAAA	chr5	171206142	GAAAA	TAAAA	228166	PASS	0	none	9e-6	0	0	9e-6
chr5-171206563-A-G	chr5	171206563	A	G	97071	PASS	0.7245	eas	0.03355400000000002	0	0	0.7245
chr5-171213823-C-A	chr5	171213823	C	A	13153866	PASS	0.99093	eas	0.8216860000000006	113	134	0.99093
chr5-171242624-C-T	chr5	171242624	C	T	5730	PASS	4.4242e-4	nfe	2.09e-4	1	134	4.4242e-4
chr5-171242688-C-T	chr5	171242688	C	T	27843	PASS	0.0012098	nfe	6.340000000000003e-4	1	134	0.0012098
chr5-171242997-TAGTC-T	chr5	171242997	TAGTC	T	8790.97	PASS	0.0015322	nfe	2.9400000000000004e-4	1	134	0.0015322
chr5-171251771-G-A	chr5	171251771	G	A	106296	PASS	0.053639	afr	0.00787199999999998	1	134	0.053639
chr5-171251775-C-G	chr5	171251775	C	G	116603	PASS	0	none	9e-6	0	134	9e-6
chr5-171251775-C-T	chr5	171251775	C	T	116603	PASS	0.011045	nfe	0.006783	1	134	0.011045
chr5-171265564-A-G	chr5	171265564	A	G	169057	PASS	0.019728	nfe	0.017592	2	134	0.019728
chr5-171265642-T-C	chr5	171265642	T	C	166658	PASS	0.10253	afr	0.01256999999999999	1	134	0.10253
chr5-171265950-T-C	chr5	171265950	T	C	1442142	PASS	0.21675	amr	0.12674700000000003	25	134	0.21675
chr5-171265961-AATAT-A	chr5	171265961	AATAT	A	68525	ExcessHet	8.1e-7	nfe	0	0	120	1e-6
chr5-171265961-AATAT-AAT	chr5	171265961	AATAT	AAT	68525	ExcessHet	0	none	0.030343	8	120	0.030343
chr5-171265961-AATAT-AATATAT	chr5	171265961	AATAT	AATATAT	68525	ExcessHet	0	none	0.00284	0	120	0.00284
chr5-171265961-AATAT-TATAT	chr5	171265961	AATAT	TATAT	68525	ExcessHet	0	none	1.6699999999999994e-4	0	120	1.6699999999999994e-4
chr5-171265963-T-*	chr5	171265963	T	*	2663	PASS	0	none	0.030346	8	92	0.030346
chr5-171265963-T-A	chr5	171265963	T	A	2663	PASS	1.3592e-4	nfe	8.9e-5	0	92	1.3592e-4
chr5-171265963-T-C	chr5	171265963	T	C	2663	PASS	0	none	0	0	92	1e-6
chr5-171293751-T-A	chr5	171293751	T	A	12905552	PASS	0.9971	nfe	0.9880470000000005	132	132	0.9971
chr5-171294108-G-A	chr5	171294108	G	A	4770	PASS	0.001643	nfe	3.160000000000005e-4	1	130	0.001643
chr5-171298797-T-G	chr5	171298797	T	G	80596	PASS	0.0082829	nfe	0.003524	3	134	0.0082829
chr5-171298985-G-A	chr5	171298985	G	A	765765	PASS	0.18934	amr	0.08672200000000002	12	134	0.18934
chr5-171299067-A-G	chr5	171299067	A	G	561422	PASS	0.1804	amr	0.07757000000000003	12	130	0.1804
chr5-171299243-A-C	chr5	171299243	A	C	2118405	PASS	0	none	0	0	0	1e-6
chr5-171299243-A-T	chr5	171299243	A	T	2118405	PASS	0.73615	eas	0.47018699999999947	0	0	0.73615
chr5-171299387-A-C	chr5	171299387	A	C	116337	PASS	0	none	9e-6	0	0	9e-6
chr5-171299387-A-G	chr5	171299387	A	G	116337	PASS	0.16313	amr	0.024666	0	0	0.16313
chr5-171307910-CT-C	chr5	171307910	CT	C	328982.97	PASS	0.66429	eas	0.169384	0	0	0.66429
chr5-171308761-G-C	chr5	171308761	G	C	459326	PASS	0.10595	eas	0.023088	6	134	0.10595
chr5-171308828-GAAA-AAAA	chr5	171308828	GAAA	AAAA	569018	ExcessHet	0	none	9e-6	0	114	9e-6
chr5-171308828-GAAA-CAAA	chr5	171308828	GAAA	CAAA	569018	ExcessHet	0	none	0	0	114	1e-6
chr5-171308828-GAAA-G	chr5	171308828	GAAA	G	569018	ExcessHet	3.447e-5	nfe	3.3800000000000046e-4	0	114	3.3800000000000046e-4
chr5-171308828-GAAA-GA	chr5	171308828	GAAA	GA	569018	ExcessHet	0	none	0.005902	5	114	0.005902
chr5-171308828-GAAA-GAA	chr5	171308828	GAAA	GAA	569018	ExcessHet	0	none	0.10548300000000002	24	114	0.10548300000000002
chr5-171308828-GAAA-GAAAA	chr5	171308828	GAAA	GAAAA	569018	ExcessHet	0	none	0.058696	23	114	0.058696
chr5-171308828-GAAA-GAAAAA	chr5	171308828	GAAA	GAAAAA	569018	ExcessHet	0	none	0.002238	0	114	0.002238
chr5-171308828-GAAA-GAAAAAA	chr5	171308828	GAAA	GAAAAAA	569018	ExcessHet	0	none	7.099999999999998e-5	0	114	7.099999999999998e-5
chr5-171309327-TCCCC-*	chr5	171309327	TCCCC	*	347333	ExcessHet	0	none	9e-6	0	104	9e-6
chr5-171309327-TCCCC-ACCCC	chr5	171309327	TCCCC	ACCCC	347333	ExcessHet	0	none	2.720000000000003e-4	0	104	2.720000000000003e-4
chr5-171309327-TCCCC-CCCCC	chr5	171309327	TCCCC	CCCCC	347333	ExcessHet	0	none	7.099999999999998e-5	0	104	7.099999999999998e-5
chr5-171309327-TCCCC-GCCCC	chr5	171309327	TCCCC	GCCCC	347333	ExcessHet	0	none	0	0	104	1e-6
chr5-171309327-TCCCC-T	chr5	171309327	TCCCC	T	347333	ExcessHet	4.701e-5	nfe	0	0	104	4.701e-5
chr5-171309327-TCCCC-TACCCC	chr5	171309327	TCCCC	TACCCC	347333	ExcessHet	0	none	4.500000000000005e-4	0	104	4.500000000000005e-4
chr5-171309327-TCCCC-TACCCCC	chr5	171309327	TCCCC	TACCCCC	347333	ExcessHet	0	none	5.180000000000002e-4	0	104	5.180000000000002e-4
chr5-171309327-TCCCC-TACCCCCC	chr5	171309327	TCCCC	TACCCCCC	347333	ExcessHet	0	none	7.260000000000005e-4	0	104	7.260000000000005e-4
chr5-171309327-TCCCC-TACCCCCCC	chr5	171309327	TCCCC	TACCCCCCC	347333	ExcessHet	0	none	6.100000000000004e-4	0	104	6.100000000000004e-4
chr5-171309327-TCCCC-TACCCCCCCC	chr5	171309327	TCCCC	TACCCCCCCC	347333	ExcessHet	0	none	6.560000000000002e-4	1	104	6.560000000000002e-4
chr5-171309327-TCCCC-TACCCCCCCCC	chr5	171309327	TCCCC	TACCCCCCCCC	347333	ExcessHet	0	none	6.330000000000003e-4	0	104	6.330000000000003e-4
chr5-171309327-TCCCC-TACCCCCCCCCC	chr5	171309327	TCCCC	TACCCCCCCCCC	347333	ExcessHet	0	none	0.00186499999999999	0	104	0.00186499999999999
chr5-171309327-TCCCC-TACCCCCCCCCCCC	chr5	171309327	TCCCC	TACCCCCCCCCCCC	347333	ExcessHet	0	none	0	0	104	1e-6
chr5-171309327-TCCCC-TACCCCCCCCCCCCC	chr5	171309327	TCCCC	TACCCCCCCCCCCCC	347333	ExcessHet	0	none	8.440000000000002e-4	0	104	8.440000000000002e-4
chr5-171309327-TCCCC-TCCCCC	chr5	171309327	TCCCC	TCCCCC	347333	ExcessHet	0	none	9e-6	0	104	9e-6
chr5-171309327-TCCCC-TGCCCC	chr5	171309327	TCCCC	TGCCCC	347333	ExcessHet	0	none	0.00403	2	104	0.00403
chr5-171309327-TCCCC-TGCCCCC	chr5	171309327	TCCCC	TGCCCCC	347333	ExcessHet	0	none	4.05e-4	0	104	4.05e-4
chr5-171309327-TCCCC-TGCCCCCC	chr5	171309327	TCCCC	TGCCCCCC	347333	ExcessHet	0	none	8.68e-4	1	104	8.68e-4
chr5-171309327-TCCCC-TGCCCCCCC	chr5	171309327	TCCCC	TGCCCCCCC	347333	ExcessHet	0	none	0.00101099999999999	3	104	0.00101099999999999
chr5-171309327-TCCCC-TGCCCCCCCC	chr5	171309327	TCCCC	TGCCCCCCCC	347333	ExcessHet	0	none	0.00147099999999999	1	104	0.00147099999999999
chr5-171309327-TCCCC-TGCCCCCCCCC	chr5	171309327	TCCCC	TGCCCCCCCCC	347333	ExcessHet	0	none	0.00186499999999999	0	104	0.00186499999999999
chr5-171309327-TCCCC-TGCCCCCCCCCC	chr5	171309327	TCCCC	TGCCCCCCCCCC	347333	ExcessHet	0	none	0.02537100000000001	7	104	0.02537100000000001
chr5-171309327-TCCCC-TGCCCCCCCCCCC	chr5	171309327	TCCCC	TGCCCCCCCCCCC	347333	ExcessHet	0	none	1.27e-4	0	104	1.27e-4
chr5-171309327-TCCCC-TGCCCCCCCCCCCC	chr5	171309327	TCCCC	TGCCCCCCCCCCCC	347333	ExcessHet	0	none	0	0	104	1e-6
chr5-171309327-TCCCC-TGCCCCCCCCCCCCC	chr5	171309327	TCCCC	TGCCCCCCCCCCCCC	347333	ExcessHet	0	none	0.01479	7	104	0.01479
chr5-171309327-TCCCC-TGCCCCCCCCCCCCCC	chr5	171309327	TCCCC	TGCCCCCCCCCCCCCC	347333	ExcessHet	0	none	1.88e-4	0	104	1.88e-4
chr5-171309327-TCCCC-TGCCCCCCCCCCCCCCC	chr5	171309327	TCCCC	TGCCCCCCCCCCCCCCC	347333	ExcessHet	0	none	2.2000000000000003e-5	0	104	2.2000000000000003e-5
chr5-171309327-TCCCC-TGCCCCCCCCCCCCCCCC	chr5	171309327	TCCCC	TGCCCCCCCCCCCCCCCC	347333	ExcessHet	0	none	9e-6	0	104	9e-6
chr5-171309327-TCCCC-TTCCCCC	chr5	171309327	TCCCC	TTCCCCC	347333	ExcessHet	0	none	0	0	104	1e-6
chr5-171309327-TCCCC-TTCCCCCCCCCC	chr5	171309327	TCCCC	TTCCCCCCCCCC	347333	ExcessHet	0	none	0	0	104	1e-6
chr5-171309331-CGCCCA-*	chr5	171309331	CGCCCA	*	14608	VQSRTrancheINDEL99.95to100.00	0	none	2.2000000000000003e-5	0	106	2.2000000000000003e-5
chr5-171309331-CGCCCA-C	chr5	171309331	CGCCCA	C	14608	VQSRTrancheINDEL99.95to100.00	1.977e-5	afr	1.6699999999999994e-4	0	106	1.6699999999999994e-4
chr5-171309331-CGCCCA-CCCCA	chr5	171309331	CGCCCA	CCCCA	14608	VQSRTrancheINDEL99.95to100.00	0	none	0.005053	0	106	0.005053
chr5-171309331-CGCCCA-CGCCCAGCCCA	chr5	171309331	CGCCCA	CGCCCAGCCCA	14608	VQSRTrancheINDEL99.95to100.00	0	none	9e-6	0	106	9e-6
chr5-171309331-CGCCCA-TGCCCA	chr5	171309331	CGCCCA	TGCCCA	14608	VQSRTrancheINDEL99.95to100.00	0	none	0	0	106	1e-6
chr5-171309332-G-*	chr5	171309332	G	*	312256	ExcessHet	0	none	0.00525	0	52	0.00525
chr5-171309332-G-A	chr5	171309332	G	A	312256	ExcessHet	3.639e-5	afr	0	0	52	3.639e-5
chr5-171309332-G-C	chr5	171309332	G	C	312256	ExcessHet	0.19349	afr	0.06444400000000002	24	52	0.19349
chr5-171309335-CAG-*	chr5	171309335	CAG	*	250355.97	ExcessHet	0	none	5.640000000000005e-4	0	114	5.640000000000005e-4
chr5-171309335-CAG-C	chr5	171309335	CAG	C	250355.97	ExcessHet	0.16724	nfe	0.06145000000000002	23	114	0.16724
chr5-171309336-A-*	chr5	171309336	A	*	10709	PASS	0	none	0.06211700000000001	23	50	0.06211700000000001
chr5-171309336-A-C	chr5	171309336	A	C	10709	PASS	0.14032	nfe	0.003922	0	50	0.14032
chr5-171309336-A-G	chr5	171309336	A	G	10709	PASS	0	none	0	0	50	1e-6
chr5-171309337-G-*	chr5	171309337	G	*	7982	PASS	0	none	0.06185000000000001	23	50	0.06185000000000001
chr5-171309337-G-A	chr5	171309337	G	A	7982	PASS	8.839e-5	nfe	3.6999999999999985e-5	0	50	8.839e-5
chr5-171309337-G-C	chr5	171309337	G	C	7982	PASS	0.10257	nfe	0.00193699999999999	0	50	0.10257
chr5-171309338-C-T	chr5	171309338	C	T	61	VQSRTrancheSNP99.80to99.90	0	none	2.2000000000000003e-5	1	116	2.2000000000000003e-5
chr5-171309340-CAG-AAG	chr5	171309340	CAG	AAG	172441	ExcessHet	0	none	0	0	104	1e-6
chr5-171309340-CAG-C	chr5	171309340	CAG	C	172441	ExcessHet	0.11247	nfe	0.05061600000000001	16	104	0.11247
chr5-171309341-AGCC-*	chr5	171309341	AGCC	*	6128	VQSRTrancheINDEL99.95to100.00	0	none	0.05052200000000002	16	36	0.05052200000000002
chr5-171309341-AGCC-A	chr5	171309341	AGCC	A	6128	VQSRTrancheINDEL99.95to100.00	0	none	0	0	36	1e-6
chr5-171309341-AGCC-CGCC	chr5	171309341	AGCC	CGCC	6128	VQSRTrancheINDEL99.95to100.00	0	none	0.00176299999999999	0	36	0.00176299999999999
chr5-171309342-G-*	chr5	171309342	G	*	7987	VQSRTrancheINDEL99.95to100.00	0	none	0.05038900000000002	14	36	0.05038900000000002
chr5-171309342-G-A	chr5	171309342	G	A	7987	VQSRTrancheINDEL99.95to100.00	0.0011567	nfe	2.9400000000000004e-4	0	36	0.0011567
chr5-171309342-G-C	chr5	171309342	G	C	7987	VQSRTrancheINDEL99.95to100.00	0.065106	nfe	0.00173799999999999	0	36	0.065106
chr5-171309342-G-GCCCCCCCCCC	chr5	171309342	G	GCCCCCCCCCC	7987	VQSRTrancheINDEL99.95to100.00	0	none	6.999999999999998e-5	2	36	6.999999999999998e-5
chr5-171309345-CAG-C	chr5	171309345	CAG	C	77143.97	ExcessHet	0.04993	nfe	0.02757700000000002	6	112	0.04993
chr5-171309345-CAG-CCCCCCCCCCAAAG	chr5	171309345	CAG	CCCCCCCCCCAAAG	77143.97	ExcessHet	0	none	2.2000000000000003e-5	0	112	2.2000000000000003e-5
chr5-171309345-CAG-CCCCCCCCCCCAAAG	chr5	171309345	CAG	CCCCCCCCCCCAAAG	77143.97	ExcessHet	0	none	9e-6	0	112	9e-6
chr5-171309345-CAG-CCCCCCCCCCCAAG	chr5	171309345	CAG	CCCCCCCCCCCAAG	77143.97	ExcessHet	0	none	2.2000000000000003e-5	0	112	2.2000000000000003e-5
chr5-171309346-A-*	chr5	171309346	A	*	4280	VQSRTrancheINDEL99.90to99.95	0	none	0.02751100000000002	6	24	0.02751100000000002
chr5-171309346-A-AAAC	chr5	171309346	A	AAAC	4280	VQSRTrancheINDEL99.90to99.95	1.22e-6	nfe	0	0	24	1.22e-6
chr5-171309346-A-ACCCC	chr5	171309346	A	ACCCC	4280	VQSRTrancheINDEL99.90to99.95	0	none	0	0	24	1e-6
chr5-171309346-A-C	chr5	171309346	A	C	4280	VQSRTrancheINDEL99.90to99.95	0.02801	nfe	0.00146799999999999	0	24	0.02801
chr5-171309347-G-*	chr5	171309347	G	*	7474	VQSRTrancheINDEL99.90to99.95	0	none	0.02748100000000001	6	20	0.02748100000000001
chr5-171309347-G-A	chr5	171309347	G	A	7474	VQSRTrancheINDEL99.90to99.95	0.0024461	nfe	8.900000000000005e-4	2	20	0.0024461
chr5-171309347-G-C	chr5	171309347	G	C	7474	VQSRTrancheINDEL99.90to99.95	0.018551	nfe	0.00190999999999999	0	20	0.018551
chr5-171309347-G-GAC	chr5	171309347	G	GAC	7474	VQSRTrancheINDEL99.90to99.95	0	none	2.2000000000000003e-5	0	20	2.2000000000000003e-5
chr5-171309347-G-GCCCCCCC	chr5	171309347	G	GCCCCCCC	7474	VQSRTrancheINDEL99.90to99.95	0	none	0	0	20	1e-6
chr5-171309350-CTTCCG-C	chr5	171309350	CTTCCG	C	10699.97	VQSRTrancheINDEL99.95to100.00	7.86e-5	nfe	0.00214	0	128	0.00214
chr5-171309350-CTTCCG-CCCG	chr5	171309350	CTTCCG	CCCG	10699.97	VQSRTrancheINDEL99.95to100.00	0	none	0.00120499999999999	0	128	0.00120499999999999
chr5-171309350-CTTCCG-CTCCG	chr5	171309350	CTTCCG	CTCCG	10699.97	VQSRTrancheINDEL99.95to100.00	0	none	9e-6	0	128	9e-6
chr5-171309351-T-*	chr5	171309351	T	*	8969	PASS	0	none	0.003589	0	16	0.003589
chr5-171309351-T-A	chr5	171309351	T	A	8969	PASS	1.79e-6	nfe	9e-6	0	16	9e-6
chr5-171309351-T-C	chr5	171309351	T	C	8969	PASS	0.029208	nfe	0.004147	4	16	0.029208
chr5-171309352-T-*	chr5	171309352	T	*	8004	VQSRTrancheINDEL99.90to99.95	0	none	0.003538	0	16	0.003538
chr5-171309352-T-A	chr5	171309352	T	A	8004	VQSRTrancheINDEL99.90to99.95	1.2862e-4	nfe	6.999999999999998e-5	0	16	1.2862e-4
chr5-171309352-T-C	chr5	171309352	T	C	8004	VQSRTrancheINDEL99.90to99.95	0.011799	nfe	0.003412	4	16	0.011799
chr5-171309352-T-G	chr5	171309352	T	G	8004	VQSRTrancheINDEL99.90to99.95	1.3426e-4	nfe	0	0	16	1.3426e-4
chr5-171309352-T-TAC	chr5	171309352	T	TAC	8004	VQSRTrancheINDEL99.90to99.95	6.074e-5	nfe	2.2000000000000003e-5	0	16	6.074e-5
chr5-171309352-T-TGC	chr5	171309352	T	TGC	8004	VQSRTrancheINDEL99.90to99.95	1.5624e-4	nfe	0	0	16	1.5624e-4
chr5-171309353-C-*	chr5	171309353	C	*	148	VQSRTrancheINDEL99.90to99.95	0	none	0.002133	0	20	0.002133
chr5-171309353-C-A	chr5	171309353	C	A	148	VQSRTrancheINDEL99.90to99.95	5.8e-7	nfe	0	0	20	1e-6
chr5-171309353-C-CCCCCCCAA	chr5	171309353	C	CCCCCCCAA	148	VQSRTrancheINDEL99.90to99.95	3.2293e-4	nfe	0	0	20	3.2293e-4
chr5-171309353-C-G	chr5	171309353	C	G	148	VQSRTrancheINDEL99.90to99.95	1.39e-6	nfe	0	0	20	1.39e-6
chr5-171309354-CG-*	chr5	171309354	CG	*	1209	VQSRTrancheINDEL99.90to99.95	0	none	0.002138	0	96	0.002138
chr5-171309354-CG-AG	chr5	171309354	CG	AG	1209	VQSRTrancheINDEL99.90to99.95	0	none	0	0	96	1e-6
chr5-171309354-CG-C	chr5	171309354	CG	C	1209	VQSRTrancheINDEL99.90to99.95	1.4427e-4	nfe	4.04e-4	0	96	4.04e-4
chr5-171309354-CG-CCCCCCAG	chr5	171309354	CG	CCCCCCAG	1209	VQSRTrancheINDEL99.90to99.95	0	none	0	0	96	1e-6
chr5-171309354-CG-TG	chr5	171309354	CG	TG	1209	VQSRTrancheINDEL99.90to99.95	0	none	0	0	96	1e-6
chr5-171309355-G-*	chr5	171309355	G	*	7615	PASS	0	none	0.002682	0	12	0.002682
chr5-171309355-G-A	chr5	171309355	G	A	7615	PASS	6.48e-6	nfe	9e-6	0	12	9e-6
chr5-171309355-G-C	chr5	171309355	G	C	7615	PASS	0.0039306	nfe	0.003513	2	12	0.0039306
chr5-171309462-C-T	chr5	171309462	C	T	13770	PASS	4.667e-4	mid	8.9e-5	1	134	4.667e-4
chr5-171309820-C-T	chr5	171309820	C	T	2726751	PASS	0.20875	amr	0.08527400000000002	12	134	0.20875
chr5-171310021-T-G	chr5	171310021	T	G	35870526	PASS	0.99835	nfe	0.9608390000000004	134	134	0.99835
chr5-171310424-A-C	chr5	171310424	A	C	82238	PASS	0.0049061	nfe	0.00152199999999999	1	134	0.0049061
chr5-171311342-G-*	chr5	171311342	G	*	676	PASS	0	none	0	0	134	1e-6
chr5-171311342-G-A	chr5	171311342	G	A	676	PASS	6.06e-6	nfe	0	1	134	6.06e-6
chr5-171311468-C-A	chr5	171311468	C	A	3019	PASS	9.06e-5	nfe	0.002386	5	80	0.002386
chr5-171311478-T-A	chr5	171311478	T	A	1199	PASS	1.0933e-4	nfe	8.920000000000005e-4	1	106	8.920000000000005e-4
chr5-171311478-T-C	chr5	171311478	T	C	1199	PASS	0	none	5.2999999999999994e-5	0	106	5.2999999999999994e-5
chr5-171311480-A-C	chr5	171311480	A	C	887	PASS	4.6e-6	nfe	8.450000000000003e-4	1	118	8.450000000000003e-4
chr5-171311832-G-A	chr5	171311832	G	A	2565397	PASS	0.78303	eas	0.3976039999999994	0	0	0.78303
chr5-171311832-G-C	chr5	171311832	G	C	2565397	PASS	0	none	0	0	0	1e-6
chr5-171345641-A-G	chr5	171345641	A	G	2411879	PASS	0.40889	afr	0.186248	17	134	0.40889
chr5-171345714-TTG-T	chr5	171345714	TTG	T	493.97	VQSRTrancheINDEL95.00to96.00	2.631e-5	nfe	1.88e-4	1	134	1.88e-4
chr5-171345739-A-AC	chr5	171345739	A	AC	367239	PASS	0.2739	afr	0.051699	2	134	0.2739
chr5-171345739-A-C	chr5	171345739	A	C	367239	PASS	0	none	0	0	134	1e-6
chr5-171359119-C-T	chr5	171359119	C	T	22985	PASS	0.035181	nfe	0.01508799999999998	0	0	0.035181
chr5-171359297-ATTT-A	chr5	171359297	ATTT	A	13140	PASS	0	none	9e-6	0	0	9e-6
chr5-171359297-ATTT-AT	chr5	171359297	ATTT	AT	13140	PASS	0	none	2.720000000000003e-4	0	0	2.720000000000003e-4
chr5-171359297-ATTT-ATT	chr5	171359297	ATTT	ATT	13140	PASS	0	none	0.002431	0	0	0.002431
chr5-171359297-ATTT-ATTTT	chr5	171359297	ATTT	ATTTT	13140	PASS	0	none	0.006888	0	0	0.006888
chr5-171359297-ATTT-ATTTTT	chr5	171359297	ATTT	ATTTTT	13140	PASS	0	none	6.310000000000003e-4	0	0	6.310000000000003e-4
chr5-171359297-ATTT-ATTTTTT	chr5	171359297	ATTT	ATTTTTT	13140	PASS	0	none	3.6999999999999985e-5	0	0	3.6999999999999985e-5
chr5-171359297-ATTT-ATTTTTTT	chr5	171359297	ATTT	ATTTTTTT	13140	PASS	0	none	0	0	0	1e-6
chr5-171359297-ATTT-TTTT	chr5	171359297	ATTT	TTTT	13140	PASS	0	none	8.9e-5	0	0	8.9e-5
chr5-171365956-C-T	chr5	171365956	C	T	1893667	PASS	0.45923	afr	0.29597499999999977	0	0	0.45923
chr5-171366004-CAA-AAA	chr5	171366004	CAA	AAA	17089	PASS	0	none	0	0	56	1e-6
chr5-171366004-CAA-C	chr5	171366004	CAA	C	17089	PASS	0	none	0	0	56	1e-6
chr5-171366004-CAA-CA	chr5	171366004	CAA	CA	17089	PASS	0	none	0.00171499999999999	0	56	0.00171499999999999
chr5-171366004-CAA-CAAA	chr5	171366004	CAA	CAAA	17089	PASS	0	none	0.01228199999999998	0	56	0.01228199999999998
chr5-171366004-CAA-CAAAA	chr5	171366004	CAA	CAAAA	17089	PASS	0	none	5.2999999999999994e-5	0	56	5.2999999999999994e-5
chr5-171366038-C-T	chr5	171366038	C	T	96856	PASS	0.016127	nfe	0.01274699999999999	2	114	0.016127
chr5-171366259-G-T	chr5	171366259	G	T	5146	PASS	1.1779e-4	nfe	7.099999999999998e-5	1	134	1.1779e-4
chr5-171366576-G-A	chr5	171366576	G	A	4230992	PASS	0.25535	afr	0.15890600000000002	20	134	0.25535
chr5-171366576-G-C	chr5	171366576	G	C	4230992	PASS	0	none	0	0	134	1e-6
chr5-171366674-CAAAA-*	chr5	171366674	CAAAA	*	783890	ExcessHet	0	none	7.099999999999998e-5	0	116	7.099999999999998e-5
chr5-171366674-CAAAA-AAAAA	chr5	171366674	CAAAA	AAAAA	783890	ExcessHet	0	none	0.00186599999999999	0	116	0.00186599999999999
chr5-171366674-CAAAA-C	chr5	171366674	CAAAA	C	783890	ExcessHet	0	none	0	0	116	1e-6
chr5-171366674-CAAAA-CA	chr5	171366674	CAAAA	CA	783890	ExcessHet	0	none	2.2999999999999995e-4	0	116	2.2999999999999995e-4
chr5-171366674-CAAAA-CAA	chr5	171366674	CAAAA	CAA	783890	ExcessHet	0	none	0.006651	0	116	0.006651
chr5-171366674-CAAAA-CAAA	chr5	171366674	CAAAA	CAAA	783890	ExcessHet	0	none	0.134267	10	116	0.134267
chr5-171366674-CAAAA-CAAAAA	chr5	171366674	CAAAA	CAAAAA	783890	ExcessHet	0	none	0.227308	40	116	0.227308
chr5-171366674-CAAAA-CAAAAAA	chr5	171366674	CAAAA	CAAAAAA	783890	ExcessHet	0	none	0.004798	0	116	0.004798
chr5-171366674-CAAAA-CAAAAAAA	chr5	171366674	CAAAA	CAAAAAAA	783890	ExcessHet	0	none	5.2999999999999994e-5	0	116	5.2999999999999994e-5
chr5-171366674-CAAAA-CAAAAAAAA	chr5	171366674	CAAAA	CAAAAAAAA	783890	ExcessHet	0	none	2.2000000000000003e-5	0	116	2.2000000000000003e-5
chr5-171366674-CAAAA-CAAAAAAAAA	chr5	171366674	CAAAA	CAAAAAAAAA	783890	ExcessHet	0	none	0	0	116	1e-6
chr5-171366674-CAAAA-CAAAAAAAAAA	chr5	171366674	CAAAA	CAAAAAAAAAA	783890	ExcessHet	0	none	0	0	116	1e-6
chr5-171366854-G-A	chr5	171366854	G	A	437938	PASS	0.18287	amr	0.03742500000000001	2	130	0.18287
chr5-171367388-CAAAAAAAAAAAAAAAAAAAAACAGAAAAGAAAAA-AAAAAAAAAAAAAAAAAAAAAACAGAAAAGAAAAA	chr5	171367388	CAAAAAAAAAAAAAAAAAAAAACAGAAAAGAAAAA	AAAAAAAAAAAAAAAAAAAAAACAGAAAAGAAAAA	62441	VQSRTrancheINDEL95.00to96.00	0	none	3.6999999999999985e-5	0	0	3.6999999999999985e-5
chr5-171367388-CAAAAAAAAAAAAAAAAAAAAACAGAAAAGAAAAA-C	chr5	171367388	CAAAAAAAAAAAAAAAAAAAAACAGAAAAGAAAAA	C	62441	VQSRTrancheINDEL95.00to96.00	0	none	9e-6	0	0	9e-6
chr5-171367388-CAAAAAAAAAAAAAAAAAAAAACAGAAAAGAAAAA-CA	chr5	171367388	CAAAAAAAAAAAAAAAAAAAAACAGAAAAGAAAAA	CA	62441	VQSRTrancheINDEL95.00to96.00	0	none	0	0	0	1e-6
chr5-171367388-CAAAAAAAAAAAAAAAAAAAAACAGAAAAGAAAAA-CAAAA	chr5	171367388	CAAAAAAAAAAAAAAAAAAAAACAGAAAAGAAAAA	CAAAA	62441	VQSRTrancheINDEL95.00to96.00	0	none	9e-6	0	0	9e-6
chr5-171367388-CAAAAAAAAAAAAAAAAAAAAACAGAAAAGAAAAA-CAAAAA	chr5	171367388	CAAAAAAAAAAAAAAAAAAAAACAGAAAAGAAAAA	CAAAAA	62441	VQSRTrancheINDEL95.00to96.00	0	none	9e-6	0	0	9e-6
chr5-171367388-CAAAAAAAAAAAAAAAAAAAAACAGAAAAGAAAAA-CAAAAAAAAAAAAAAAAAAAAAAAAAAAAAAAAAAAAAAAAAAAAAAAAAAACAGAAAAGAAAAA	chr5	171367388	CAAAAAAAAAAAAAAAAAAAAACAGAAAAGAAAAA	CAAAAAAAAAAAAAAAAAAAAAAAAAAAAAAAAAAAAAAAAAAAAAAAAAAACAGAAAAGAAAAA	62441	VQSRTrancheINDEL95.00to96.00	0	none	0	0	0	1e-6
chr5-171367388-CAAAAAAAAAAAAAAAAAAAAACAGAAAAGAAAAA-CAAAAAAAAAAAAAAAAAAAAAAAAAAAAACAGAAAAGAAAAA	chr5	171367388	CAAAAAAAAAAAAAAAAAAAAACAGAAAAGAAAAA	CAAAAAAAAAAAAAAAAAAAAAAAAAAAAACAGAAAAGAAAAA	62441	VQSRTrancheINDEL95.00to96.00	0	none	3.6999999999999985e-5	0	0	3.6999999999999985e-5
chr5-171367388-CAAAAAAAAAAAAAAAAAAAAACAGAAAAGAAAAA-CAAAAAAAAAAAAAAAAAAAAAAAAAAAACAGAAAAGAAAAA	chr5	171367388	CAAAAAAAAAAAAAAAAAAAAACAGAAAAGAAAAA	CAAAAAAAAAAAAAAAAAAAAAAAAAAAACAGAAAAGAAAAA	62441	VQSRTrancheINDEL95.00to96.00	0	none	2.2000000000000003e-5	0	0	2.2000000000000003e-5
chr5-171367388-CAAAAAAAAAAAAAAAAAAAAACAGAAAAGAAAAA-CAAAAAAAAAAAAAAAAAAAAAAAAAAACAGAAAAGAAAAA	chr5	171367388	CAAAAAAAAAAAAAAAAAAAAACAGAAAAGAAAAA	CAAAAAAAAAAAAAAAAAAAAAAAAAAACAGAAAAGAAAAA	62441	VQSRTrancheINDEL95.00to96.00	0	none	6.999999999999998e-5	0	0	6.999999999999998e-5
chr5-171367388-CAAAAAAAAAAAAAAAAAAAAACAGAAAAGAAAAA-CAAAAAAAAAAAAAAAAAAAAAAAAAACAGAAAAGAAAAA	chr5	171367388	CAAAAAAAAAAAAAAAAAAAAACAGAAAAGAAAAA	CAAAAAAAAAAAAAAAAAAAAAAAAAACAGAAAAGAAAAA	62441	VQSRTrancheINDEL95.00to96.00	0	none	5.2999999999999994e-5	0	0	5.2999999999999994e-5
chr5-171367388-CAAAAAAAAAAAAAAAAAAAAACAGAAAAGAAAAA-CAAAAAAAAAAAAAAAAAAAAAAAAACAGAAAAGAAAAA	chr5	171367388	CAAAAAAAAAAAAAAAAAAAAACAGAAAAGAAAAA	CAAAAAAAAAAAAAAAAAAAAAAAAACAGAAAAGAAAAA	62441	VQSRTrancheINDEL95.00to96.00	0	none	4.260000000000005e-4	0	0	4.260000000000005e-4
chr5-171367388-CAAAAAAAAAAAAAAAAAAAAACAGAAAAGAAAAA-CAAAAAAAAAAAAAAAAAAAAAAAACAGAAAAGAAAAA	chr5	171367388	CAAAAAAAAAAAAAAAAAAAAACAGAAAAGAAAAA	CAAAAAAAAAAAAAAAAAAAAAAAACAGAAAAGAAAAA	62441	VQSRTrancheINDEL95.00to96.00	0	none	0.00105599999999999	0	0	0.00105599999999999
chr5-171367388-CAAAAAAAAAAAAAAAAAAAAACAGAAAAGAAAAA-CAAAAAAAAAAAAAAAAAAAAAAACAGAAAAGAAAAA	chr5	171367388	CAAAAAAAAAAAAAAAAAAAAACAGAAAAGAAAAA	CAAAAAAAAAAAAAAAAAAAAAAACAGAAAAGAAAAA	62441	VQSRTrancheINDEL95.00to96.00	0	none	0.00412	0	0	0.00412
chr5-171367388-CAAAAAAAAAAAAAAAAAAAAACAGAAAAGAAAAA-CAAAAAAAAAAAAAAAAAAAAAACAGAAAAGAAAAA	chr5	171367388	CAAAAAAAAAAAAAAAAAAAAACAGAAAAGAAAAA	CAAAAAAAAAAAAAAAAAAAAAACAGAAAAGAAAAA	62441	VQSRTrancheINDEL95.00to96.00	0	none	0.01705600000000001	0	0	0.01705600000000001
chr5-171367388-CAAAAAAAAAAAAAAAAAAAAACAGAAAAGAAAAA-CAAAAAAAAAAAAAAAAAAAACAGAAAAGAAAAA	chr5	171367388	CAAAAAAAAAAAAAAAAAAAAACAGAAAAGAAAAA	CAAAAAAAAAAAAAAAAAAAACAGAAAAGAAAAA	62441	VQSRTrancheINDEL95.00to96.00	0	none	0.01247199999999999	0	0	0.01247199999999999
chr5-171367388-CAAAAAAAAAAAAAAAAAAAAACAGAAAAGAAAAA-CAAAAAAAAAAAAAAAAAAAACAGTAAAAAAAAAAAAAAAAAAAAAAAAAAACAGAAAAGAAAAA	chr5	171367388	CAAAAAAAAAAAAAAAAAAAAACAGAAAAGAAAAA	CAAAAAAAAAAAAAAAAAAAACAGTAAAAAAAAAAAAAAAAAAAAAAAAAAACAGAAAAGAAAAA	62441	VQSRTrancheINDEL95.00to96.00	0	none	0	0	0	1e-6
chr5-171367388-CAAAAAAAAAAAAAAAAAAAAACAGAAAAGAAAAA-CAAAAAAAAAAAAAAAAAAACAGAAAAGAAAAA	chr5	171367388	CAAAAAAAAAAAAAAAAAAAAACAGAAAAGAAAAA	CAAAAAAAAAAAAAAAAAAACAGAAAAGAAAAA	62441	VQSRTrancheINDEL95.00to96.00	0	none	0.003385	0	0	0.003385
chr5-171367388-CAAAAAAAAAAAAAAAAAAAAACAGAAAAGAAAAA-CAAAAAAAAAAAAAAAAAACAGAAAAGAAAAA	chr5	171367388	CAAAAAAAAAAAAAAAAAAAAACAGAAAAGAAAAA	CAAAAAAAAAAAAAAAAAACAGAAAAGAAAAA	62441	VQSRTrancheINDEL95.00to96.00	0	none	0.00127299999999999	0	0	0.00127299999999999
chr5-171367388-CAAAAAAAAAAAAAAAAAAAAACAGAAAAGAAAAA-CAAAAAAAAAAAAAAAAACAGAAAAGAAAAA	chr5	171367388	CAAAAAAAAAAAAAAAAAAAAACAGAAAAGAAAAA	CAAAAAAAAAAAAAAAAACAGAAAAGAAAAA	62441	VQSRTrancheINDEL95.00to96.00	0	none	2.2899999999999996e-4	0	0	2.2899999999999996e-4
chr5-171367388-CAAAAAAAAAAAAAAAAAAAAACAGAAAAGAAAAA-CAAAAAAAAAAAAAAAACAGAAAAGAAAAA	chr5	171367388	CAAAAAAAAAAAAAAAAAAAAACAGAAAAGAAAAA	CAAAAAAAAAAAAAAAACAGAAAAGAAAAA	62441	VQSRTrancheINDEL95.00to96.00	0	none	8.9e-5	0	0	8.9e-5
chr5-171367388-CAAAAAAAAAAAAAAAAAAAAACAGAAAAGAAAAA-CAAAAAAAAAAAAAAACAGAAAAGAAAAA	chr5	171367388	CAAAAAAAAAAAAAAAAAAAAACAGAAAAGAAAAA	CAAAAAAAAAAAAAAACAGAAAAGAAAAA	62441	VQSRTrancheINDEL95.00to96.00	0	none	0	0	0	1e-6
chr5-171367388-CAAAAAAAAAAAAAAAAAAAAACAGAAAAGAAAAA-CAAAAAAAAAAACAGAAAAGAAAAA	chr5	171367388	CAAAAAAAAAAAAAAAAAAAAACAGAAAAGAAAAA	CAAAAAAAAAAACAGAAAAGAAAAA	62441	VQSRTrancheINDEL95.00to96.00	0	none	0	0	0	1e-6
chr5-171367388-CAAAAAAAAAAAAAAAAAAAAACAGAAAAGAAAAA-CAAAAAAAAAACAGAAAAGAAAAA	chr5	171367388	CAAAAAAAAAAAAAAAAAAAAACAGAAAAGAAAAA	CAAAAAAAAAACAGAAAAGAAAAA	62441	VQSRTrancheINDEL95.00to96.00	0	none	0.003511	0	0	0.003511
chr5-171367388-CAAAAAAAAAAAAAAAAAAAAACAGAAAAGAAAAA-CAAAAAAAAACAGAAAAGAAAAA	chr5	171367388	CAAAAAAAAAAAAAAAAAAAAACAGAAAAGAAAAA	CAAAAAAAAACAGAAAAGAAAAA	62441	VQSRTrancheINDEL95.00to96.00	0	none	9e-6	0	0	9e-6
chr5-171367389-AAAAAAAAAAAAAAAAAAAAACAGAAAAG-*	chr5	171367389	AAAAAAAAAAAAAAAAAAAAACAGAAAAG	*	278.97	VQSRTrancheINDEL99.50to99.90	0	none	0.02237100000000002	0	0	0.02237100000000002
chr5-171367389-AAAAAAAAAAAAAAAAAAAAACAGAAAAG-A	chr5	171367389	AAAAAAAAAAAAAAAAAAAAACAGAAAAG	A	278.97	VQSRTrancheINDEL99.50to99.90	7.1732e-4	nfe	2.2000000000000003e-5	0	0	7.1732e-4
chr5-171367390-AAAAAAAAAAAAAAAAAAAACAGAAAAG-*	chr5	171367390	AAAAAAAAAAAAAAAAAAAACAGAAAAG	*	2629.97	VQSRTrancheINDEL99.00to99.50	0	none	0.00968499999999999	0	2	0.00968499999999999
chr5-171367390-AAAAAAAAAAAAAAAAAAAACAGAAAAG-A	chr5	171367390	AAAAAAAAAAAAAAAAAAAACAGAAAAG	A	2629.97	VQSRTrancheINDEL99.00to99.50	0.0013898	nfe	4.480000000000004e-4	0	2	0.0013898
chr5-171367391-AAAAAAAAAAAAAAAAAAACAGAAAAG-*	chr5	171367391	AAAAAAAAAAAAAAAAAAACAGAAAAG	*	665.97	VQSRTrancheINDEL97.00to99.00	0	none	0.006553	0	2	0.006553
chr5-171367391-AAAAAAAAAAAAAAAAAAACAGAAAAG-A	chr5	171367391	AAAAAAAAAAAAAAAAAAACAGAAAAG	A	665.97	VQSRTrancheINDEL97.00to99.00	0	none	3.6999999999999985e-5	0	2	3.6999999999999985e-5
chr5-171367392-AAAAAAAAAAAAAAAAAACAGAAAAG-*	chr5	171367392	AAAAAAAAAAAAAAAAAACAGAAAAG	*	651.97	VQSRTrancheINDEL95.00to96.00	0	none	0.005115	0	2	0.005115
chr5-171367392-AAAAAAAAAAAAAAAAAACAGAAAAG-A	chr5	171367392	AAAAAAAAAAAAAAAAAACAGAAAAG	A	651.97	VQSRTrancheINDEL95.00to96.00	0	none	2.500000000000001e-4	0	2	2.500000000000001e-4
chr5-171367393-AAAAAAAAAAAAAAAAACAGAAAAG-*	chr5	171367393	AAAAAAAAAAAAAAAAACAGAAAAG	*	240.97	VQSRTrancheINDEL95.00to96.00	0	none	0.00509	0	2	0.00509
chr5-171367393-AAAAAAAAAAAAAAAAACAGAAAAG-A	chr5	171367393	AAAAAAAAAAAAAAAAACAGAAAAG	A	240.97	VQSRTrancheINDEL95.00to96.00	0	none	1.27e-4	0	2	1.27e-4
chr5-171367394-AAAAAAAAAAAAAAAACAGAAAAG-*	chr5	171367394	AAAAAAAAAAAAAAAACAGAAAAG	*	425.97	VQSRTrancheINDEL95.00to96.00	0	none	0.005141	0	2	0.005141
chr5-171367394-AAAAAAAAAAAAAAAACAGAAAAG-A	chr5	171367394	AAAAAAAAAAAAAAAACAGAAAAG	A	425.97	VQSRTrancheINDEL95.00to96.00	0	none	1.27e-4	0	2	1.27e-4
chr5-171367394-AAAAAAAAAAAAAAAACAGAAAAG-ACAAAAAAAAAAAAAAACAGAAAAG	chr5	171367394	AAAAAAAAAAAAAAAACAGAAAAG	ACAAAAAAAAAAAAAAACAGAAAAG	425.97	VQSRTrancheINDEL95.00to96.00	0	none	0	0	2	1e-6
chr5-171367395-AAAAAAAAAAAAAAACAGAAAAG-*	chr5	171367395	AAAAAAAAAAAAAAACAGAAAAG	*	40.97	VQSRTrancheINDEL95.00to96.00	0	none	0.005346	0	2	0.005346
chr5-171367395-AAAAAAAAAAAAAAACAGAAAAG-A	chr5	171367395	AAAAAAAAAAAAAAACAGAAAAG	A	40.97	VQSRTrancheINDEL95.00to96.00	0	none	3.6999999999999985e-5	0	2	3.6999999999999985e-5
chr5-171367396-AAAAAAAAAAAAAACAGAAAAG-*	chr5	171367396	AAAAAAAAAAAAAACAGAAAAG	*	49.97	VQSRTrancheINDEL95.00to96.00	0	none	0.005448	0	2	0.005448
chr5-171367396-AAAAAAAAAAAAAACAGAAAAG-A	chr5	171367396	AAAAAAAAAAAAAACAGAAAAG	A	49.97	VQSRTrancheINDEL95.00to96.00	0	none	2.2000000000000003e-5	0	2	2.2000000000000003e-5
chr5-171367397-AAAAAAAAAAAAACAGAAAAG-*	chr5	171367397	AAAAAAAAAAAAACAGAAAAG	*	192.97	VQSRTrancheINDEL95.00to96.00	0	none	0.005525	0	2	0.005525
chr5-171367397-AAAAAAAAAAAAACAGAAAAG-A	chr5	171367397	AAAAAAAAAAAAACAGAAAAG	A	192.97	VQSRTrancheINDEL95.00to96.00	0	none	1.0699999999999996e-4	0	2	1.0699999999999996e-4
chr5-171367398-AAAAAAAAAAAACAGAAAAG-*	chr5	171367398	AAAAAAAAAAAACAGAAAAG	*	5469.97	PASS	0	none	0.005704	0	2	0.005704
chr5-171367398-AAAAAAAAAAAACAGAAAAG-A	chr5	171367398	AAAAAAAAAAAACAGAAAAG	A	5469.97	PASS	0	none	5.2999999999999994e-5	0	2	5.2999999999999994e-5
chr5-171367398-AAAAAAAAAAAACAGAAAAG-ACAAAAAAAAAAACAGAAAAG	chr5	171367398	AAAAAAAAAAAACAGAAAAG	ACAAAAAAAAAAACAGAAAAG	5469.97	PASS	0	none	0.00132099999999999	0	2	0.00132099999999999
chr5-171367398-AAAAAAAAAAAACAGAAAAG-ACAGAAAAAAAAAAACAGAAAAG	chr5	171367398	AAAAAAAAAAAACAGAAAAG	ACAGAAAAAAAAAAACAGAAAAG	5469.97	PASS	0	none	0	0	2	1e-6
chr5-171367398-AAAAAAAAAAAACAGAAAAG-ACCAAAAAAAAAAACAGAAAAG	chr5	171367398	AAAAAAAAAAAACAGAAAAG	ACCAAAAAAAAAAACAGAAAAG	5469.97	PASS	0	none	0	0	2	1e-6
chr5-171367399-AAAAAAAAAAACAGAAAAG-*	chr5	171367399	AAAAAAAAAAACAGAAAAG	*	1967	PASS	0	none	0.005477	0	0	0.005477
chr5-171367399-AAAAAAAAAAACAGAAAAG-A	chr5	171367399	AAAAAAAAAAACAGAAAAG	A	1967	PASS	0	none	5.2999999999999994e-5	0	0	5.2999999999999994e-5
chr5-171367399-AAAAAAAAAAACAGAAAAG-AAAAAAAAACAAAAAAAAAACAGAAAAG	chr5	171367399	AAAAAAAAAAACAGAAAAG	AAAAAAAAACAAAAAAAAAACAGAAAAG	1967	PASS	0	none	0	0	0	1e-6
chr5-171367399-AAAAAAAAAAACAGAAAAG-AAAAAAAACAAAAAAAAAACAGAAAAG	chr5	171367399	AAAAAAAAAAACAGAAAAG	AAAAAAAACAAAAAAAAAACAGAAAAG	1967	PASS	0	none	0	0	0	1e-6
chr5-171367399-AAAAAAAAAAACAGAAAAG-AAAAAAACAAAAAAAAAACAGAAAAG	chr5	171367399	AAAAAAAAAAACAGAAAAG	AAAAAAACAAAAAAAAAACAGAAAAG	1967	PASS	0	none	1.0799999999999996e-4	0	0	1.0799999999999996e-4
chr5-171367399-AAAAAAAAAAACAGAAAAG-AAAAAACAAAAAAAAAACAGAAAAG	chr5	171367399	AAAAAAAAAAACAGAAAAG	AAAAAACAAAAAAAAAACAGAAAAG	1967	PASS	0	none	1.0799999999999996e-4	0	0	1.0799999999999996e-4
chr5-171367399-AAAAAAAAAAACAGAAAAG-ACAAAAACAAAAAAAAAACAGAAAAG	chr5	171367399	AAAAAAAAAAACAGAAAAG	ACAAAAACAAAAAAAAAACAGAAAAG	1967	PASS	0	none	2.2000000000000003e-5	0	0	2.2000000000000003e-5
chr5-171367399-AAAAAAAAAAACAGAAAAG-ACAAAACAAAAAAAAAACAGAAAAG	chr5	171367399	AAAAAAAAAAACAGAAAAG	ACAAAACAAAAAAAAAACAGAAAAG	1967	PASS	0	none	2.2000000000000003e-5	0	0	2.2000000000000003e-5
chr5-171367399-AAAAAAAAAAACAGAAAAG-CAAAAAAAAAACAGAAAAG	chr5	171367399	AAAAAAAAAAACAGAAAAG	CAAAAAAAAAACAGAAAAG	1967	PASS	0	none	1.47e-4	0	0	1.47e-4
chr5-171367404-AAAAAAC-*	chr5	171367404	AAAAAAC	*	112783	VQSRTrancheINDEL95.00to96.00	0	none	0.002133	0	2	0.002133
chr5-171367404-AAAAAAC-A	chr5	171367404	AAAAAAC	A	112783	VQSRTrancheINDEL95.00to96.00	0	none	0	0	2	1e-6
chr5-171367404-AAAAAAC-AAAACAAAAAC	chr5	171367404	AAAAAAC	AAAACAAAAAC	112783	VQSRTrancheINDEL95.00to96.00	0	none	3.6999999999999985e-5	0	2	3.6999999999999985e-5
chr5-171367404-AAAAAAC-AAACAAAAAC	chr5	171367404	AAAAAAC	AAACAAAAAC	112783	VQSRTrancheINDEL95.00to96.00	0	none	4.03e-4	0	2	4.03e-4
chr5-171367404-AAAAAAC-AACAAAAAC	chr5	171367404	AAAAAAC	AACAAAAAC	112783	VQSRTrancheINDEL95.00to96.00	0	none	0.00110399999999999	0	2	0.00110399999999999
chr5-171367404-AAAAAAC-ACAAAAAC	chr5	171367404	AAAAAAC	ACAAAAAC	112783	VQSRTrancheINDEL95.00to96.00	0	none	0.039718	0	2	0.039718
chr5-171367404-AAAAAAC-CAAAAAC	chr5	171367404	AAAAAAC	CAAAAAC	112783	VQSRTrancheINDEL95.00to96.00	0	none	0.00144299999999999	0	2	0.00144299999999999
chr5-171367405-AAAAACAG-*	chr5	171367405	AAAAACAG	*	242399	VQSRTrancheINDEL99.00to99.50	0	none	0.0020830000000000002	0	0	0.0020830000000000002
chr5-171367405-AAAAACAG-A	chr5	171367405	AAAAACAG	A	242399	VQSRTrancheINDEL99.00to99.50	0	none	9e-6	0	0	9e-6
chr5-171367405-AAAAACAG-AAAAAAAAACAAAACAG	chr5	171367405	AAAAACAG	AAAAAAAAACAAAACAG	242399	VQSRTrancheINDEL99.00to99.50	0	none	0	0	0	1e-6
chr5-171367405-AAAAACAG-AAAAAAAAATAAAACAG	chr5	171367405	AAAAACAG	AAAAAAAAATAAAACAG	242399	VQSRTrancheINDEL99.00to99.50	0	none	0	0	0	1e-6
chr5-171367405-AAAAACAG-AAAAAAACAAAAACAAAACAG	chr5	171367405	AAAAACAG	AAAAAAACAAAAACAAAACAG	242399	VQSRTrancheINDEL99.00to99.50	0	none	9e-6	0	0	9e-6
chr5-171367405-AAAAACAG-AAAAAAACAAAACAG	chr5	171367405	AAAAACAG	AAAAAAACAAAACAG	242399	VQSRTrancheINDEL99.00to99.50	0	none	2.2899999999999996e-4	0	0	2.2899999999999996e-4
chr5-171367405-AAAAACAG-AAAAAACAAAACAG	chr5	171367405	AAAAACAG	AAAAAACAAAACAG	242399	VQSRTrancheINDEL99.00to99.50	0	none	1.27e-4	0	0	1.27e-4
chr5-171367405-AAAAACAG-AAAAACAAAAACAAAACAG	chr5	171367405	AAAAACAG	AAAAACAAAAACAAAACAG	242399	VQSRTrancheINDEL99.00to99.50	0	none	5.2999999999999994e-5	0	0	5.2999999999999994e-5
chr5-171367405-AAAAACAG-AAAAACAAAACAG	chr5	171367405	AAAAACAG	AAAAACAAAACAG	242399	VQSRTrancheINDEL99.00to99.50	0	none	0.03300500000000001	0	0	0.03300500000000001
chr5-171367405-AAAAACAG-AAAACAAAAACAAAACAG	chr5	171367405	AAAAACAG	AAAACAAAAACAAAACAG	242399	VQSRTrancheINDEL99.00to99.50	0	none	1.87e-4	0	0	1.87e-4
chr5-171367405-AAAAACAG-AAAACAAAACAG	chr5	171367405	AAAAACAG	AAAACAAAACAG	242399	VQSRTrancheINDEL99.00to99.50	0	none	0.005167	0	0	0.005167
chr5-171367405-AAAAACAG-AAACAAAAACAAAACAG	chr5	171367405	AAAAACAG	AAACAAAAACAAAACAG	242399	VQSRTrancheINDEL99.00to99.50	0	none	7.010000000000006e-4	0	0	7.010000000000006e-4
chr5-171367405-AAAAACAG-AAACAAAACAG	chr5	171367405	AAAAACAG	AAACAAAACAG	242399	VQSRTrancheINDEL99.00to99.50	0	none	0.002431	0	0	0.002431
chr5-171367405-AAAAACAG-AACAAAAACAAAACAG	chr5	171367405	AAAAACAG	AACAAAAACAAAACAG	242399	VQSRTrancheINDEL99.00to99.50	0	none	0.006992	0	0	0.006992
chr5-171367405-AAAAACAG-AACAAAACAG	chr5	171367405	AAAAACAG	AACAAAACAG	242399	VQSRTrancheINDEL99.00to99.50	0	none	2.2899999999999996e-4	0	0	2.2899999999999996e-4
chr5-171367405-AAAAACAG-ACAAAAACAAAACAG	chr5	171367405	AAAAACAG	ACAAAAACAAAACAG	242399	VQSRTrancheINDEL99.00to99.50	0	none	0.02892700000000002	0	0	0.02892700000000002
chr5-171367405-AAAAACAG-ACAAAACAG	chr5	171367405	AAAAACAG	ACAAAACAG	242399	VQSRTrancheINDEL99.00to99.50	0	none	2.500000000000001e-4	0	0	2.500000000000001e-4
chr5-171367405-AAAAACAG-ACCCAAAACAG	chr5	171367405	AAAAACAG	ACCCAAAACAG	242399	VQSRTrancheINDEL99.00to99.50	0	none	0	0	0	1e-6
chr5-171367405-AAAAACAG-CAAAACAG	chr5	171367405	AAAAACAG	CAAAACAG	242399	VQSRTrancheINDEL99.00to99.50	0	none	0.002232	0	0	0.002232
chr5-171367406-AAAACAG-*	chr5	171367406	AAAACAG	*	903	VQSRTrancheINDEL96.00to97.00	0	none	0.002084	0	0	0.002084
chr5-171367406-AAAACAG-A	chr5	171367406	AAAACAG	A	903	VQSRTrancheINDEL96.00to97.00	0	none	9e-6	0	0	9e-6
chr5-171367406-AAAACAG-AAG	chr5	171367406	AAAACAG	AAG	903	VQSRTrancheINDEL96.00to97.00	0	none	9e-6	0	0	9e-6
chr5-171367406-AAAACAG-ACAAACAG	chr5	171367406	AAAACAG	ACAAACAG	903	VQSRTrancheINDEL96.00to97.00	0	none	0	0	0	1e-6
chr5-171367406-AAAACAG-CAAACAG	chr5	171367406	AAAACAG	CAAACAG	903	VQSRTrancheINDEL96.00to97.00	0	none	5.170000000000003e-4	0	0	5.170000000000003e-4
chr5-171367417-GAAAAAAAAAA-*	chr5	171367417	GAAAAAAAAAA	*	100639	VQSRTrancheINDEL97.00to99.00	0	none	0.00316	0	0	0.00316
chr5-171367417-GAAAAAAAAAA-AAAAAAAAAAA	chr5	171367417	GAAAAAAAAAA	AAAAAAAAAAA	100639	VQSRTrancheINDEL97.00to99.00	0	none	0.01609600000000001	0	0	0.01609600000000001
chr5-171367417-GAAAAAAAAAA-CAAAAAAAAAA	chr5	171367417	GAAAAAAAAAA	CAAAAAAAAAA	100639	VQSRTrancheINDEL97.00to99.00	0	none	5.620000000000004e-4	0	0	5.620000000000004e-4
chr5-171367417-GAAAAAAAAAA-G	chr5	171367417	GAAAAAAAAAA	G	100639	VQSRTrancheINDEL97.00to99.00	0	none	3.6999999999999985e-5	0	0	3.6999999999999985e-5
chr5-171367417-GAAAAAAAAAA-GAAAAA	chr5	171367417	GAAAAAAAAAA	GAAAAA	100639	VQSRTrancheINDEL97.00to99.00	0	none	7.250000000000005e-4	0	0	7.250000000000005e-4
chr5-171367417-GAAAAAAAAAA-GAAAAAA	chr5	171367417	GAAAAAAAAAA	GAAAAAA	100639	VQSRTrancheINDEL97.00to99.00	0	none	1.47e-4	0	0	1.47e-4
chr5-171367417-GAAAAAAAAAA-GAAAAAAA	chr5	171367417	GAAAAAAAAAA	GAAAAAAA	100639	VQSRTrancheINDEL97.00to99.00	0	none	0.002658	0	0	0.002658
chr5-171367417-GAAAAAAAAAA-GAAAAAAAA	chr5	171367417	GAAAAAAAAAA	GAAAAAAAA	100639	VQSRTrancheINDEL97.00to99.00	0	none	0.01835600000000001	0	0	0.01835600000000001
chr5-171367417-GAAAAAAAAAA-GAAAAAAAAA	chr5	171367417	GAAAAAAAAAA	GAAAAAAAAA	100639	VQSRTrancheINDEL97.00to99.00	0	none	0.006686	0	0	0.006686
chr5-171367417-GAAAAAAAAAA-GAAAAAAAAAAA	chr5	171367417	GAAAAAAAAAA	GAAAAAAAAAAA	100639	VQSRTrancheINDEL97.00to99.00	0	none	0.004047	0	0	0.004047
chr5-171367417-GAAAAAAAAAA-GAAAAAAAAAAAA	chr5	171367417	GAAAAAAAAAA	GAAAAAAAAAAAA	100639	VQSRTrancheINDEL97.00to99.00	0	none	5.4e-4	0	0	5.4e-4
chr5-171367417-GAAAAAAAAAA-GAAAAAAAAAAAAA	chr5	171367417	GAAAAAAAAAA	GAAAAAAAAAAAAA	100639	VQSRTrancheINDEL97.00to99.00	0	none	4.0400000000000006e-4	0	0	4.0400000000000006e-4
chr5-171367417-GAAAAAAAAAA-GAAAAAAAAAAAAAA	chr5	171367417	GAAAAAAAAAA	GAAAAAAAAAAAAAA	100639	VQSRTrancheINDEL97.00to99.00	0	none	9.370000000000004e-4	0	0	9.370000000000004e-4
chr5-171367417-GAAAAAAAAAA-GAAAAAAAAAAAAAAA	chr5	171367417	GAAAAAAAAAA	GAAAAAAAAAAAAAAA	100639	VQSRTrancheINDEL97.00to99.00	0	none	0.002582	0	0	0.002582
chr5-171367417-GAAAAAAAAAA-GAAAAAAAAAAAAAAAA	chr5	171367417	GAAAAAAAAAA	GAAAAAAAAAAAAAAAA	100639	VQSRTrancheINDEL97.00to99.00	0	none	0.00168899999999999	0	0	0.00168899999999999
chr5-171367417-GAAAAAAAAAA-GAAAAAAAAAAAAAAAAA	chr5	171367417	GAAAAAAAAAA	GAAAAAAAAAAAAAAAAA	100639	VQSRTrancheINDEL97.00to99.00	0	none	2.2899999999999996e-4	0	0	2.2899999999999996e-4
chr5-171367417-GAAAAAAAAAA-GAAAAAAAAAAAAAAAAAA	chr5	171367417	GAAAAAAAAAA	GAAAAAAAAAAAAAAAAAA	100639	VQSRTrancheINDEL97.00to99.00	0	none	1.0799999999999996e-4	0	0	1.0799999999999996e-4
chr5-171367417-GAAAAAAAAAA-GAAAAAAAAAAAAAAAAAAA	chr5	171367417	GAAAAAAAAAA	GAAAAAAAAAAAAAAAAAAA	100639	VQSRTrancheINDEL97.00to99.00	0	none	5.2999999999999994e-5	0	0	5.2999999999999994e-5
chr5-171367417-GAAAAAAAAAA-GAAAAAAAAAAAAAAAAAAAAA	chr5	171367417	GAAAAAAAAAA	GAAAAAAAAAAAAAAAAAAAAA	100639	VQSRTrancheINDEL97.00to99.00	0	none	0	0	0	1e-6
chr5-171367417-GAAAAAAAAAA-GAAAAAAAAAAAAAAAAAAAAAAAAAAAAAAAAAAAAAAAAAAAAAAAA	chr5	171367417	GAAAAAAAAAA	GAAAAAAAAAAAAAAAAAAAAAAAAAAAAAAAAAAAAAAAAAAAAAAAA	100639	VQSRTrancheINDEL97.00to99.00	0	none	9e-6	0	0	9e-6
chr5-171367417-GAAAAAAAAAA-GAAAAAAAAAAAAAAAAAAAAAAAAAAAAAAAAAAAAAAAAAAAAAAAAAAAAA	chr5	171367417	GAAAAAAAAAA	GAAAAAAAAAAAAAAAAAAAAAAAAAAAAAAAAAAAAAAAAAAAAAAAAAAAAA	100639	VQSRTrancheINDEL97.00to99.00	0	none	9e-6	0	0	9e-6
chr5-171367417-GAAAAAAAAAA-GAAAAAAAAAAAAAAAAAAAAAAAAAAAAAAAAAAAAAAAAAAAAAAAAAAAAAA	chr5	171367417	GAAAAAAAAAA	GAAAAAAAAAAAAAAAAAAAAAAAAAAAAAAAAAAAAAAAAAAAAAAAAAAAAAA	100639	VQSRTrancheINDEL97.00to99.00	0	none	9e-6	0	0	9e-6
chr5-171367417-GAAAAAAAAAA-GAAAAAAAAAAAAAAAAAAAAAAAAAACAAAAAAAAAA	chr5	171367417	GAAAAAAAAAA	GAAAAAAAAAAAAAAAAAAAAAAAAAACAAAAAAAAAA	100639	VQSRTrancheINDEL97.00to99.00	0	none	9e-6	0	0	9e-6
chr5-171367417-GAAAAAAAAAA-GAAAAAAAAAAAAAAAAAAAAAAAACAAAAAAAAAAAAAAAA	chr5	171367417	GAAAAAAAAAA	GAAAAAAAAAAAAAAAAAAAAAAAACAAAAAAAAAAAAAAAA	100639	VQSRTrancheINDEL97.00to99.00	0	none	9e-6	0	0	9e-6
chr5-171367417-GAAAAAAAAAA-GAAAAAAAAAAAAAAAAAAAAAAAACAAAAAAAAAAAAAAAAA	chr5	171367417	GAAAAAAAAAA	GAAAAAAAAAAAAAAAAAAAAAAAACAAAAAAAAAAAAAAAAA	100639	VQSRTrancheINDEL97.00to99.00	0	none	9e-6	0	0	9e-6
chr5-171367417-GAAAAAAAAAA-GAAAAAAAAAAAAAAAAAAAAAAAACAAAAAAAAAAAAAAAAAAAAAAAAAA	chr5	171367417	GAAAAAAAAAA	GAAAAAAAAAAAAAAAAAAAAAAAACAAAAAAAAAAAAAAAAAAAAAAAAAA	100639	VQSRTrancheINDEL97.00to99.00	0	none	9e-6	0	0	9e-6
chr5-171367417-GAAAAAAAAAA-GAAAAAAAAAAAAAAAAAAAAAAACAAAAAAAAAAAAAAAAA	chr5	171367417	GAAAAAAAAAA	GAAAAAAAAAAAAAAAAAAAAAAACAAAAAAAAAAAAAAAAA	100639	VQSRTrancheINDEL97.00to99.00	0	none	0	0	0	1e-6
chr5-171367417-GAAAAAAAAAA-TAAAAAAAAAA	chr5	171367417	GAAAAAAAAAA	TAAAAAAAAAA	100639	VQSRTrancheINDEL97.00to99.00	0	none	9e-6	0	0	9e-6
chr5-171367419-A-*	chr5	171367419	A	*	191	PASS	0	none	0.02295200000000001	0	0	0.02295200000000001
chr5-171367419-A-AAAG	chr5	171367419	A	AAAG	191	PASS	0	none	2.2000000000000003e-5	0	0	2.2000000000000003e-5
chr5-171367419-A-G	chr5	171367419	A	G	191	PASS	0	none	9e-6	0	0	9e-6
chr5-171367691-G-T	chr5	171367691	G	T	189570	PASS	0.27226	afr	0.07009200000000002	0	2	0.27226
chr5-171367702-G-T	chr5	171367702	G	T	518	PASS	0	none	2.500000000000001e-4	0	0	2.500000000000001e-4
chr5-171367716-CTTTTTTT-*	chr5	171367716	CTTTTTTT	*	63962	PASS	0	none	0	0	0	1e-6
chr5-171367716-CTTTTTTT-C	chr5	171367716	CTTTTTTT	C	63962	PASS	0	none	0	0	0	1e-6
chr5-171367716-CTTTTTTT-CT	chr5	171367716	CTTTTTTT	CT	63962	PASS	0	none	2.2000000000000003e-5	0	0	2.2000000000000003e-5
chr5-171367716-CTTTTTTT-CTT	chr5	171367716	CTTTTTTT	CTT	63962	PASS	0	none	2.500000000000001e-4	0	0	2.500000000000001e-4
chr5-171367716-CTTTTTTT-CTTT	chr5	171367716	CTTTTTTT	CTTT	63962	PASS	0	none	6.780000000000002e-4	0	0	6.780000000000002e-4
chr5-171367716-CTTTTTTT-CTTTT	chr5	171367716	CTTTTTTT	CTTTT	63962	PASS	0	none	0.002356	0	0	0.002356
chr5-171367716-CTTTTTTT-CTTTTT	chr5	171367716	CTTTTTTT	CTTTTT	63962	PASS	0	none	0.00913899999999998	0	0	0.00913899999999998
chr5-171367716-CTTTTTTT-CTTTTTT	chr5	171367716	CTTTTTTT	CTTTTTT	63962	PASS	0	none	0.02527300000000001	0	0	0.02527300000000001
chr5-171367716-CTTTTTTT-CTTTTTTTT	chr5	171367716	CTTTTTTT	CTTTTTTTT	63962	PASS	0	none	0.00952799999999999	0	0	0.00952799999999999
chr5-171367716-CTTTTTTT-CTTTTTTTTT	chr5	171367716	CTTTTTTT	CTTTTTTTTT	63962	PASS	0	none	0.00122499999999999	0	0	0.00122499999999999
chr5-171367716-CTTTTTTT-CTTTTTTTTTT	chr5	171367716	CTTTTTTT	CTTTTTTTTTT	63962	PASS	0	none	1.0699999999999996e-4	0	0	1.0699999999999996e-4
chr5-171367716-CTTTTTTT-CTTTTTTTTTTT	chr5	171367716	CTTTTTTT	CTTTTTTTTTTT	63962	PASS	0	none	0	0	0	1e-6
chr5-171367716-CTTTTTTT-CTTTTTTTTTTTTT	chr5	171367716	CTTTTTTT	CTTTTTTTTTTTTT	63962	PASS	0	none	0	0	0	1e-6
chr5-171367716-CTTTTTTT-TTTTTTTT	chr5	171367716	CTTTTTTT	TTTTTTTT	63962	PASS	0	none	1.47e-4	0	0	1.47e-4
chr5-171367717-T-*	chr5	171367717	T	*	35	VQSRTrancheSNP99.70to99.80	0	none	0.03880500000000002	0	0	0.03880500000000002
chr5-171367717-T-C	chr5	171367717	T	C	35	VQSRTrancheSNP99.70to99.80	0	none	9e-6	0	0	9e-6
chr5-171367721-T-*	chr5	171367721	T	*	81	PASS	0	none	3.3700000000000044e-4	0	0	3.3700000000000044e-4
chr5-171367721-T-G	chr5	171367721	T	G	81	PASS	0	none	0	0	0	1e-6
chr5-171387845-C-G	chr5	171387845	C	G	46455	PASS	0	none	0	0	132	1e-6
chr5-171387845-C-T	chr5	171387845	C	T	46455	PASS	0.019249	afr	0.00179199999999999	1	132	0.019249
chr5-171387893-A-G	chr5	171387893	A	G	87486	PASS	0.0061045	nfe	0.003018	2	134	0.0061045
chr5-171387987-G-A	chr5	171387987	G	A	18392	PASS	0.0012677	nfe	4.720000000000004e-4	1	80	0.0012677
chr5-171388053-CGGTGAG-*	chr5	171388053	CGGTGAG	*	3896	VQSRTrancheINDEL99.50to99.90	0	none	9e-6	0	36	9e-6
chr5-171388053-CGGTGAG-C	chr5	171388053	CGGTGAG	C	3896	VQSRTrancheINDEL99.50to99.90	2.1422e-4	nfe	3.6999999999999985e-5	0	36	2.1422e-4
chr5-171388053-CGGTGAG-CGGGGCGGGGGGGGGTGAG	chr5	171388053	CGGTGAG	CGGGGCGGGGGGGGGTGAG	3896	VQSRTrancheINDEL99.50to99.90	0	none	0	0	36	1e-6
chr5-171388053-CGGTGAG-CTGGGGGGGGGTGAG	chr5	171388053	CGGTGAG	CTGGGGGGGGGTGAG	3896	VQSRTrancheINDEL99.50to99.90	0	none	0	0	36	1e-6
chr5-171388053-CGGTGAG-GGGTGAG	chr5	171388053	CGGTGAG	GGGTGAG	3896	VQSRTrancheINDEL99.50to99.90	0	none	7.250000000000005e-4	0	36	7.250000000000005e-4
chr5-171388058-A-*	chr5	171388058	A	*	1451	PASS	0	none	6.999999999999998e-5	0	40	6.999999999999998e-5
chr5-171388058-A-C	chr5	171388058	A	C	1451	PASS	8.03e-6	nfe	9e-6	0	40	9e-6
chr5-171388058-A-G	chr5	171388058	A	G	1451	PASS	6.984e-5	eas	1.87e-4	0	40	1.87e-4
chr5-171388058-A-T	chr5	171388058	A	T	1451	PASS	0.0020605	nfe	7.960000000000004e-4	0	40	0.0020605
chr5-171388062-T-*	chr5	171388062	T	*	2916	VQSRTrancheINDEL99.50to99.90	0	none	0	0	38	1e-6
chr5-171388062-T-G	chr5	171388062	T	G	2916	VQSRTrancheINDEL99.50to99.90	0.0028009	eas	0.00132299999999999	1	38	0.0028009
chr5-171388062-T-TGGG	chr5	171388062	T	TGGG	2916	VQSRTrancheINDEL99.50to99.90	0	none	0	0	38	1e-6
chr5-171388062-T-TGGGGGGGGGGGG	chr5	171388062	T	TGGGGGGGGGGGG	2916	VQSRTrancheINDEL99.50to99.90	0	none	0	0	38	1e-6
chr5-171388062-T-TGGGGGTGAGGGG	chr5	171388062	T	TGGGGGTGAGGGG	2916	VQSRTrancheINDEL99.50to99.90	0	none	0	0	38	1e-6
chr5-171388062-T-TGGGGGTGGGGGG	chr5	171388062	T	TGGGGGTGGGGGG	2916	VQSRTrancheINDEL99.50to99.90	6.35e-5	nfe	1.27e-4	0	38	1.27e-4
chr5-171388062-T-TGGGGGTGTGGGG	chr5	171388062	T	TGGGGGTGTGGGG	2916	VQSRTrancheINDEL99.50to99.90	9.049e-5	nfe	2.9400000000000004e-4	0	38	2.9400000000000004e-4
chr5-171388070-A-*	chr5	171388070	A	*	8792	PASS	0	none	6.999999999999998e-5	0	38	6.999999999999998e-5
chr5-171388070-A-C	chr5	171388070	A	C	8792	PASS	2.3199e-4	nfe	2.2000000000000003e-5	0	38	2.3199e-4
chr5-171388070-A-G	chr5	171388070	A	G	8792	PASS	0.0045957	eas	0.002709	0	38	0.0045957
chr5-171388070-A-T	chr5	171388070	A	T	8792	PASS	0.0054244	eas	0.002583	2	38	0.0054244
chr5-171388075-CGGG-*	chr5	171388075	CGGG	*	20394	VQSRTrancheINDEL99.95to100.00	0	none	9e-6	0	50	9e-6
chr5-171388075-CGGG-C	chr5	171388075	CGGG	C	20394	VQSRTrancheINDEL99.95to100.00	1.0404e-4	eas	3.6999999999999985e-5	1	50	1.0404e-4
chr5-171388075-CGGG-GGGG	chr5	171388075	CGGG	GGGG	20394	VQSRTrancheINDEL99.95to100.00	0	none	0.01487299999999998	6	50	0.01487299999999998
chr5-171388075-CGGG-TGGG	chr5	171388075	CGGG	TGGG	20394	VQSRTrancheINDEL99.95to100.00	0	none	0	0	50	1e-6
chr5-171388076-G-*	chr5	171388076	G	*	1701	PASS	0	none	3.6999999999999985e-5	1	122	3.6999999999999985e-5
chr5-171388076-G-A	chr5	171388076	G	A	1701	PASS	9.78e-5	amr	3.6999999999999985e-5	0	122	9.78e-5
chr5-171388078-G-*	chr5	171388078	G	*	6962	VQSRTrancheINDEL99.95to100.00	0	none	3.6999999999999985e-5	1	44	3.6999999999999985e-5
chr5-171388078-G-C	chr5	171388078	G	C	6962	VQSRTrancheINDEL99.95to100.00	0.0094528	eas	0.003465	1	44	0.0094528
chr5-171388078-G-GA	chr5	171388078	G	GA	6962	VQSRTrancheINDEL99.95to100.00	0	none	9e-6	0	44	9e-6
chr5-171388078-G-GGGGC	chr5	171388078	G	GGGGC	6962	VQSRTrancheINDEL99.95to100.00	0	none	0	0	44	1e-6
chr5-171388078-G-GGGGGGC	chr5	171388078	G	GGGGGGC	6962	VQSRTrancheINDEL99.95to100.00	6.58e-6	nfe	9e-6	0	44	9e-6
chr5-171388078-G-GGGGGGCTTGGGGGGGGTGTGGGGGGGGGTGTGGGGGGGC	chr5	171388078	G	GGGGGGCTTGGGGGGGGTGTGGGGGGGGGTGTGGGGGGGC	6962	VQSRTrancheINDEL99.95to100.00	0	none	0	0	44	1e-6
chr5-171388078-G-GGGGGGGGGGGGA	chr5	171388078	G	GGGGGGGGGGGGA	6962	VQSRTrancheINDEL99.95to100.00	0	none	0	0	44	1e-6
chr5-171388078-G-GGGGGGGGGGGGC	chr5	171388078	G	GGGGGGGGGGGGC	6962	VQSRTrancheINDEL99.95to100.00	1.5551e-4	eas	1.87e-4	0	44	1.87e-4
chr5-171388078-G-GGGGGGGGGGGGGGGGGGGGGGGGGGGGGGC	chr5	171388078	G	GGGGGGGGGGGGGGGGGGGGGGGGGGGGGGC	6962	VQSRTrancheINDEL99.95to100.00	1.27e-6	nfe	0	0	44	1.27e-6
chr5-171388078-G-GGGGGGGGGGGGGGGGGGGGTTGGGGGGGGC	chr5	171388078	G	GGGGGGGGGGGGGGGGGGGGTTGGGGGGGGC	6962	VQSRTrancheINDEL99.95to100.00	0	none	0	0	44	1e-6
chr5-171388078-G-GGGGGGGGGGGGT	chr5	171388078	G	GGGGGGGGGGGGT	6962	VQSRTrancheINDEL99.95to100.00	4.041e-5	nfe	2.2000000000000003e-5	0	44	4.041e-5
chr5-171388078-G-GGGGGGGGGTGGGGGGGGGC	chr5	171388078	G	GGGGGGGGGTGGGGGGGGGC	6962	VQSRTrancheINDEL99.95to100.00	0	none	0	0	44	1e-6
chr5-171388078-G-GGGGGGGGTGGGGGGGGGGGTGGGGGGGGGC	chr5	171388078	G	GGGGGGGGTGGGGGGGGGGGTGGGGGGGGGC	6962	VQSRTrancheINDEL99.95to100.00	0	none	0	0	44	1e-6
chr5-171388078-G-GGGGTGGGGGGGC	chr5	171388078	G	GGGGTGGGGGGGC	6962	VQSRTrancheINDEL99.95to100.00	4.56e-6	nfe	0	0	44	4.56e-6
chr5-171388078-G-GGGTTGGGGGGGT	chr5	171388078	G	GGGTTGGGGGGGT	6962	VQSRTrancheINDEL99.95to100.00	0	none	0	0	44	1e-6
chr5-171388078-G-GGTGGGGGGGGGC	chr5	171388078	G	GGTGGGGGGGGGC	6962	VQSRTrancheINDEL99.95to100.00	4.7709e-4	eas	4.940000000000003e-4	0	44	4.940000000000003e-4
chr5-171388078-G-GGTGGGGGGGGGGA	chr5	171388078	G	GGTGGGGGGGGGGA	6962	VQSRTrancheINDEL99.95to100.00	0	none	0	0	44	1e-6
chr5-171388078-G-GGTGGGGGGGGGGC	chr5	171388078	G	GGTGGGGGGGGGGC	6962	VQSRTrancheINDEL99.95to100.00	0	none	9e-6	0	44	9e-6
chr5-171388078-G-GGTGGGGGGGGGT	chr5	171388078	G	GGTGGGGGGGGGT	6962	VQSRTrancheINDEL99.95to100.00	1.8857e-4	eas	5.2999999999999994e-5	0	44	1.8857e-4
chr5-171388078-G-GGTGTGGGGGGGC	chr5	171388078	G	GGTGTGGGGGGGC	6962	VQSRTrancheINDEL99.95to100.00	4.97e-5	nfe	0	0	44	4.97e-5
chr5-171388078-G-GGTTGGGGGGGGGGGGGGGGGGGGGC	chr5	171388078	G	GGTTGGGGGGGGGGGGGGGGGGGGGC	6962	VQSRTrancheINDEL99.95to100.00	0	none	0	0	44	1e-6
chr5-171388078-G-GT	chr5	171388078	G	GT	6962	VQSRTrancheINDEL99.95to100.00	1.27e-6	nfe	0	0	44	1.27e-6
chr5-171388078-G-GTGGGGGGGGGGGGGGGGGGGGGC	chr5	171388078	G	GTGGGGGGGGGGGGGGGGGGGGGC	6962	VQSRTrancheINDEL99.95to100.00	0	none	0	0	44	1e-6
chr5-171388078-G-GTGGGGGGGGGGGTGGGGGGGGGC	chr5	171388078	G	GTGGGGGGGGGGGTGGGGGGGGGC	6962	VQSRTrancheINDEL99.95to100.00	4.56e-6	nfe	0	0	44	4.56e-6
chr5-171388078-G-GTGGGGGGGGGGGTGGGGGGGGGT	chr5	171388078	G	GTGGGGGGGGGGGTGGGGGGGGGT	6962	VQSRTrancheINDEL99.95to100.00	0	none	0	0	44	1e-6
chr5-171388078-G-T	chr5	171388078	G	T	6962	VQSRTrancheINDEL99.95to100.00	2.9282e-4	eas	4.260000000000005e-4	0	44	4.260000000000005e-4
chr5-171388121-G-T	chr5	171388121	G	T	5766336	PASS	0.5384	eas	0.4009609999999994	41	118	0.5384
chr5-171390039-C-A	chr5	171390039	C	A	1498	PASS	7.45e-5	mid	7.720000000000004e-4	1	46	7.720000000000004e-4
chr5-171390039-C-G	chr5	171390039	C	G	1498	PASS	1.506e-5	nfe	2.5100000000000014e-4	0	46	2.5100000000000014e-4
chr5-171390039-C-T	chr5	171390039	C	T	1498	PASS	0	none	3.6999999999999985e-5	0	46	3.6999999999999985e-5
chr5-171390048-C-A	chr5	171390048	C	A	1061	PASS	2.5417e-4	afr	8.67e-4	1	62	8.67e-4
chr5-171390101-G-T	chr5	171390101	G	T	51	VQSRTrancheSNP99.80to99.90	0	none	9e-6	0	84	9e-6
chr5-171390943-C-A	chr5	171390943	C	A	584975	PASS	0	none	0	0	4	1e-6
chr5-171390943-C-CA	chr5	171390943	C	CA	584975	PASS	0.45534	eas	0.207483	2	4	0.45534
chr5-171391248-G-A	chr5	171391248	G	A	140255	PASS	0.01563	nfe	0.00904199999999999	2	134	0.01563
chr5-171391286-ATT-A	chr5	171391286	ATT	A	112834	ExcessHet	9.8e-7	nfe	5.870000000000005e-4	0	114	5.870000000000005e-4
chr5-171391286-ATT-AT	chr5	171391286	ATT	AT	112834	ExcessHet	0	none	0.05717300000000001	1	114	0.05717300000000001
chr5-171391286-ATT-ATTT	chr5	171391286	ATT	ATTT	112834	ExcessHet	0	none	0.04036300000000002	4	114	0.04036300000000002
chr5-171391286-ATT-ATTTT	chr5	171391286	ATT	ATTTT	112834	ExcessHet	0	none	2.5100000000000014e-4	0	114	2.5100000000000014e-4
chr5-171391286-ATT-ATTTTT	chr5	171391286	ATT	ATTTTT	112834	ExcessHet	0	none	2.2000000000000003e-5	0	114	2.2000000000000003e-5
chr5-171391286-ATT-ATTTTTT	chr5	171391286	ATT	ATTTTTT	112834	ExcessHet	0	none	5.2999999999999994e-5	0	114	5.2999999999999994e-5
chr5-171391286-ATT-ATTTTTTT	chr5	171391286	ATT	ATTTTTTT	112834	ExcessHet	0	none	7.099999999999998e-5	0	114	7.099999999999998e-5
chr5-171391286-ATT-ATTTTTTTT	chr5	171391286	ATT	ATTTTTTTT	112834	ExcessHet	0	none	0	0	114	1e-6
chr5-171391286-ATT-ATTTTTTTTT	chr5	171391286	ATT	ATTTTTTTTT	112834	ExcessHet	0	none	1.6699999999999994e-4	0	114	1.6699999999999994e-4
chr5-171391286-ATT-ATTTTTTTTTT	chr5	171391286	ATT	ATTTTTTTTTT	112834	ExcessHet	0	none	8.9e-5	0	114	8.9e-5
chr5-171391286-ATT-ATTTTTTTTTTT	chr5	171391286	ATT	ATTTTTTTTTTT	112834	ExcessHet	0	none	0	0	114	1e-6
chr5-171391286-ATT-TTT	chr5	171391286	ATT	TTT	112834	ExcessHet	0	none	2.2000000000000003e-5	0	114	2.2000000000000003e-5
chr5-171391287-T-*	chr5	171391287	T	*	413	PASS	0	none	0.05796500000000001	1	108	0.05796500000000001
chr5-171391287-T-G	chr5	171391287	T	G	413	PASS	0	none	0	0	108	1e-6
chr5-171391893-A-*	chr5	171391893	A	*	3649661	PASS	0	none	2.2000000000000003e-5	0	120	2.2000000000000003e-5
chr5-171391893-A-G	chr5	171391893	A	G	3649661	PASS	0.43612	eas	0.32545199999999946	40	120	0.43612
chr5-171391902-T-A	chr5	171391902	T	A	3590205	PASS	0.51832	eas	0.3922429999999999	42	124	0.51832
chr5-171391938-G-A	chr5	171391938	G	A	157	PASS	0	none	5.2999999999999994e-5	0	106	5.2999999999999994e-5
chr5-171391938-G-C	chr5	171391938	G	C	157	PASS	0	none	9e-6	0	106	9e-6
chr5-171391938-G-T	chr5	171391938	G	T	157	PASS	0	none	1.0799999999999996e-4	0	106	1.0799999999999996e-4
chr5-171392586-CTTTTTTT-*	chr5	171392586	CTTTTTTT	*	4114125	PASS	0	none	0	0	108	1e-6
chr5-171392586-CTTTTTTT-C	chr5	171392586	CTTTTTTT	C	4114125	PASS	0	none	0	0	108	1e-6
chr5-171392586-CTTTTTTT-CT	chr5	171392586	CTTTTTTT	CT	4114125	PASS	0	none	9e-6	0	108	9e-6
chr5-171392586-CTTTTTTT-CTT	chr5	171392586	CTTTTTTT	CTT	4114125	PASS	0	none	0.002689	0	108	0.002689
chr5-171392586-CTTTTTTT-CTTT	chr5	171392586	CTTTTTTT	CTTT	4114125	PASS	0	none	0.04894000000000001	5	108	0.04894000000000001
chr5-171392586-CTTTTTTT-CTTTT	chr5	171392586	CTTTTTTT	CTTTT	4114125	PASS	0	none	0.2814909999999997	37	108	0.2814909999999997
chr5-171392586-CTTTTTTT-CTTTTT	chr5	171392586	CTTTTTTT	CTTTTT	4114125	PASS	0	none	0.03604500000000001	1	108	0.03604500000000001
chr5-171392586-CTTTTTTT-CTTTTTT	chr5	171392586	CTTTTTTT	CTTTTTT	4114125	PASS	0	none	0.07337300000000001	11	108	0.07337300000000001
chr5-171392586-CTTTTTTT-CTTTTTTTT	chr5	171392586	CTTTTTTT	CTTTTTTTT	4114125	PASS	0	none	0.08398100000000001	12	108	0.08398100000000001
chr5-171392586-CTTTTTTT-CTTTTTTTTT	chr5	171392586	CTTTTTTT	CTTTTTTTTT	4114125	PASS	0	none	0.01507999999999998	0	108	0.01507999999999998
chr5-171392586-CTTTTTTT-CTTTTTTTTTT	chr5	171392586	CTTTTTTT	CTTTTTTTTTT	4114125	PASS	0	none	0.00171699999999999	0	108	0.00171699999999999
chr5-171392586-CTTTTTTT-CTTTTTTTTTTT	chr5	171392586	CTTTTTTT	CTTTTTTTTTTT	4114125	PASS	0	none	5.180000000000002e-4	0	108	5.180000000000002e-4
chr5-171392586-CTTTTTTT-TTTTTTTT	chr5	171392586	CTTTTTTT	TTTTTTTT	4114125	PASS	0	none	0	0	108	1e-6
chr5-171392587-T-*	chr5	171392587	T	*	567	PASS	0	none	0.42767199999999983	58	98	0.42767199999999983
chr5-171392587-T-C	chr5	171392587	T	C	567	PASS	0	none	7.099999999999998e-5	0	98	7.099999999999998e-5
chr5-171392603-TAAATAGAATAGAAGTCTCAG-*	chr5	171392603	TAAATAGAATAGAAGTCTCAG	*	3934353	PASS	0	none	2.2000000000000003e-5	0	124	2.2000000000000003e-5
chr5-171392603-TAAATAGAATAGAAGTCTCAG-AAAATAGAATAGAAGTCTCAG	chr5	171392603	TAAATAGAATAGAAGTCTCAG	AAAATAGAATAGAAGTCTCAG	3934353	PASS	0	none	0.3409089999999993	47	124	0.3409089999999993
chr5-171392603-TAAATAGAATAGAAGTCTCAG-T	chr5	171392603	TAAATAGAATAGAAGTCTCAG	T	3934353	PASS	2.1351e-4	eas	2.9400000000000004e-4	0	124	2.9400000000000004e-4
chr5-171392603-TAAATAGAATAGAAGTCTCAG-TAAAAATAGAATAGAAGTCTCAG	chr5	171392603	TAAATAGAATAGAAGTCTCAG	TAAAAATAGAATAGAAGTCTCAG	3934353	PASS	0	none	2.09e-4	0	124	2.09e-4
chr5-171392603-TAAATAGAATAGAAGTCTCAG-TAAAATAGAATAGAAGTCTCAG	chr5	171392603	TAAATAGAATAGAAGTCTCAG	TAAAATAGAATAGAAGTCTCAG	3934353	PASS	0	none	1.27e-4	0	124	1.27e-4
chr5-171392603-TAAATAGAATAGAAGTCTCAG-TAATAGAAGTCTCAG	chr5	171392603	TAAATAGAATAGAAGTCTCAG	TAATAGAAGTCTCAG	3934353	PASS	0	none	0	0	124	1e-6
chr5-171392603-TAAATAGAATAGAAGTCTCAG-TAATAGAATAGAAGTCTCAG	chr5	171392603	TAAATAGAATAGAAGTCTCAG	TAATAGAATAGAAGTCTCAG	3934353	PASS	0	none	2.2000000000000003e-5	0	124	2.2000000000000003e-5
chr5-171392603-TAAATAGAATAGAAGTCTCAG-TATAGAATAGAAGTCTCAG	chr5	171392603	TAAATAGAATAGAAGTCTCAG	TATAGAATAGAAGTCTCAG	3934353	PASS	0	none	9e-6	0	124	9e-6
chr5-171392603-TAAATAGAATAGAAGTCTCAG-TTAAAATAGAATAGAAGTCTCAG	chr5	171392603	TAAATAGAATAGAAGTCTCAG	TTAAAATAGAATAGAAGTCTCAG	3934353	PASS	0	none	0	0	124	1e-6
chr5-171392603-TAAATAGAATAGAAGTCTCAG-TTAGAATAGAAGTCTCAG	chr5	171392603	TAAATAGAATAGAAGTCTCAG	TTAGAATAGAAGTCTCAG	3934353	PASS	0	none	9e-6	0	124	9e-6
chr5-171392604-AAATAG-*	chr5	171392604	AAATAG	*	2378	PASS	0	none	5.180000000000002e-4	0	118	5.180000000000002e-4
chr5-171392604-AAATAG-A	chr5	171392604	AAATAG	A	2378	PASS	9.789e-5	afr	2.2000000000000003e-5	0	118	9.789e-5
chr5-171392604-AAATAG-TAATAG	chr5	171392604	AAATAG	TAATAG	2378	PASS	0	none	9.640000000000004e-4	0	118	9.640000000000004e-4
chr5-171392609-G-*	chr5	171392609	G	*	822	PASS	0	none	4.05e-4	0	120	4.05e-4
chr5-171392609-G-A	chr5	171392609	G	A	822	PASS	3.11e-6	nfe	3.3800000000000046e-4	0	120	3.3800000000000046e-4
chr5-171392609-G-C	chr5	171392609	G	C	822	PASS	0	none	0	0	120	1e-6
chr5-171392609-G-T	chr5	171392609	G	T	822	PASS	7.9848e-4	nfe	3.820000000000003e-4	0	120	7.9848e-4
chr5-171392650-CTTT-C	chr5	171392650	CTTT	C	12213	VQSRTrancheINDEL95.00to96.00	0	none	0	0	104	1e-6
chr5-171392650-CTTT-CT	chr5	171392650	CTTT	CT	12213	VQSRTrancheINDEL95.00to96.00	0	none	0	0	104	1e-6
chr5-171392650-CTTT-CTT	chr5	171392650	CTTT	CTT	12213	VQSRTrancheINDEL95.00to96.00	0	none	6.560000000000002e-4	0	104	6.560000000000002e-4
chr5-171392650-CTTT-CTTTT	chr5	171392650	CTTT	CTTTT	12213	VQSRTrancheINDEL95.00to96.00	0	none	0.00979	1	104	0.00979
chr5-171392650-CTTT-CTTTTT	chr5	171392650	CTTT	CTTTTT	12213	VQSRTrancheINDEL95.00to96.00	0	none	9e-6	0	104	9e-6
chr5-171392650-CTTT-CTTTTTTTTTTT	chr5	171392650	CTTT	CTTTTTTTTTTT	12213	VQSRTrancheINDEL95.00to96.00	0	none	0	0	104	1e-6
chr5-171392650-CTTT-TTTT	chr5	171392650	CTTT	TTTT	12213	VQSRTrancheINDEL95.00to96.00	0	none	2.09e-4	0	104	2.09e-4
chr5-171392883-G-A	chr5	171392883	G	A	11599504	PASS	0.53818	eas	0.4006219999999993	48	134	0.53818
chr5-171393020-G-*	chr5	171393020	G	*	8594529	PASS	0	none	9e-6	0	134	9e-6
chr5-171393020-G-A	chr5	171393020	G	A	8594529	PASS	0.53709	eas	0.40045899999999934	48	134	0.53709
chr5-171400111-C-A	chr5	171400111	C	A	10717240	PASS	0.54248	eas	0.4003229999999994	48	124	0.54248
chr5-171400114-A-G	chr5	171400114	A	G	10846596	PASS	0.53878	eas	0.40043199999999934	48	134	0.53878
chr5-171400152-GTGATGATGA-G	chr5	171400152	GTGATGATGA	G	7100.97	VQSRTrancheINDEL95.00to96.00	0	none	0	0	128	1e-6
chr5-171400152-GTGATGATGA-GTGATGA	chr5	171400152	GTGATGATGA	GTGATGA	7100.97	VQSRTrancheINDEL95.00to96.00	0	none	0.004211	1	128	0.004211
chr5-171400152-GTGATGATGA-GTGATGATGATGA	chr5	171400152	GTGATGATGA	GTGATGATGATGA	7100.97	VQSRTrancheINDEL95.00to96.00	0	none	0	0	128	1e-6
chr5-171400307-T-A	chr5	171400307	T	A	7139187	PASS	4.2e-7	nfe	0	0	134	1e-6
chr5-171400307-T-TAGGAGATCATCTCATACTGA	chr5	171400307	T	TAGGAGATCATCTCATACTGA	7139187	PASS	0	none	0	0	134	1e-6
chr5-171400307-T-TGGGAGACCATCTCATACTGA	chr5	171400307	T	TGGGAGACCATCTCATACTGA	7139187	PASS	6.6082e-4	eas	1.0799999999999996e-4	0	134	6.6082e-4
chr5-171400307-T-TGGGAGATCATCTCATACTGA	chr5	171400307	T	TGGGAGATCATCTCATACTGA	7139187	PASS	0.52676	eas	0.393917	48	134	0.52676
chr5-171400695-C-T	chr5	171400695	C	T	6374	PASS	0.0018353	mid	4.500000000000005e-4	1	122	0.0018353
chr5-171405183-G-A	chr5	171405183	G	A	1736209	PASS	0.18212	mid	0.147771	19	130	0.18212
chr5-171405239-A-G	chr5	171405239	A	G	5922014	PASS	0.53848	eas	0.3981069999999993	48	134	0.53848
chr5-171405569-C-T	chr5	171405569	C	T	9015	PASS	9.0266e-4	nfe	5.640000000000005e-4	1	128	9.0266e-4
chr5-171405633-C-T	chr5	171405633	C	T	4821167	PASS	0.54318	eas	0.3730699999999996	32	96	0.54318
chr5-171405763-TACAA-T	chr5	171405763	TACAA	T	1994487.97	PASS	0.40559	eas	0.2599989999999993	3	6	0.40559
chr5-171405764-AC-*	chr5	171405764	AC	*	909.97	PASS	0	none	0.2599989999999993	3	6	0.2599989999999993
chr5-171405764-AC-A	chr5	171405764	AC	A	909.97	PASS	0	none	2.2000000000000003e-5	0	6	2.2000000000000003e-5
chr5-171405765-C-*	chr5	171405765	C	*	280	PASS	0	none	0.26007899999999934	3	6	0.26007899999999934
chr5-171405765-C-T	chr5	171405765	C	T	280	PASS	5.0042e-4	nfe	3.6999999999999985e-5	0	6	5.0042e-4
chr5-171405766-AAAC-*	chr5	171405766	AAAC	*	909.97	PASS	0	none	0.2599989999999993	3	6	0.2599989999999993
chr5-171405766-AAAC-A	chr5	171405766	AAAC	A	909.97	PASS	0	none	2.2000000000000003e-5	0	6	2.2000000000000003e-5
chr5-171406468-AAT-A	chr5	171406468	AAT	A	1371.97	VQSRTrancheINDEL99.50to99.90	1.3335e-4	nfe	0	1	134	1.3335e-4
chr5-171406854-C-A	chr5	171406854	C	A	179448	PASS	0.18714	nfe	0.06457300000000002	1	4	0.18714
chr5-171407080-G-*	chr5	171407080	G	*	229143	PASS	0	none	4.260000000000005e-4	0	0	4.260000000000005e-4
chr5-171407080-G-A	chr5	171407080	G	A	229143	PASS	0.33378	nfe	0.09943	0	0	0.33378
chr5-171407367-T-C	chr5	171407367	T	C	106068	PASS	0.028708	nfe	0.01796400000000002	1	30	0.028708
chr5-171410453-A-G	chr5	171410453	A	G	1717729	PASS	0.19927	mid	0.152067	20	134	0.19927
chr5-171410509-CTTTT-*	chr5	171410509	CTTTT	*	1411831	ExcessHet	0	none	2.9400000000000004e-4	0	122	2.9400000000000004e-4
chr5-171410509-CTTTT-C	chr5	171410509	CTTTT	C	1411831	ExcessHet	2.68e-5	amr	2.2000000000000003e-5	0	122	2.68e-5
chr5-171410509-CTTTT-CT	chr5	171410509	CTTTT	CT	1411831	ExcessHet	0	none	7.970000000000003e-4	0	122	7.970000000000003e-4
chr5-171410509-CTTTT-CTT	chr5	171410509	CTTTT	CTT	1411831	ExcessHet	0	none	0.01561199999999999	1	122	0.01561199999999999
chr5-171410509-CTTTT-CTTT	chr5	171410509	CTTTT	CTTT	1411831	ExcessHet	0	none	0.22955600000000004	37	122	0.22955600000000004
chr5-171410509-CTTTT-CTTTTT	chr5	171410509	CTTTT	CTTTTT	1411831	ExcessHet	0	none	0.166823	20	122	0.166823
chr5-171410509-CTTTT-CTTTTTT	chr5	171410509	CTTTT	CTTTTTT	1411831	ExcessHet	0	none	0.005414	0	122	0.005414
chr5-171410509-CTTTT-CTTTTTTT	chr5	171410509	CTTTT	CTTTTTTT	1411831	ExcessHet	0	none	1.88e-4	0	122	1.88e-4
chr5-171410509-CTTTT-CTTTTTTTT	chr5	171410509	CTTTT	CTTTTTTTT	1411831	ExcessHet	0	none	9e-6	0	122	9e-6
chr5-171410509-CTTTT-TTTTT	chr5	171410509	CTTTT	TTTTT	1411831	ExcessHet	0	none	0.00142299999999999	0	122	0.00142299999999999
chr5-171410729-CT-C	chr5	171410729	CT	C	3026742.97	VQSRTrancheINDEL96.00to97.00	0.4204	eas	0.30708299999999944	43	132	0.4204
chr5-171410730-TG-*	chr5	171410730	TG	*	220.97	PASS	0	none	0.30708299999999944	43	132	0.30708299999999944
chr5-171410730-TG-T	chr5	171410730	TG	T	220.97	PASS	0	none	0	0	132	1e-6
chr5-171410839-G-A	chr5	171410839	G	A	14435	PASS	0	none	3.6999999999999985e-5	0	80	3.6999999999999985e-5
chr5-171410839-G-C	chr5	171410839	G	C	14435	PASS	0.002608	nfe	0.002411	1	80	0.002608
chr5-171410958-A-T	chr5	171410958	A	T	66305	PASS	0.043041	sas	0.02026500000000001	1	2	0.043041
chr5-171411280-G-A	chr5	171411280	G	A	53179	PASS	0.19234	nfe	0.036444	0	0	0.19234
chr5-171420095-AGCGGCGGCGGCGGCGGCG-*	chr5	171420095	AGCGGCGGCGGCGGCGGCG	*	63020	VQSRTrancheINDEL95.00to96.00	0	none	9e-6	0	16	9e-6
chr5-171420095-AGCGGCGGCGGCGGCGGCG-A	chr5	171420095	AGCGGCGGCGGCGGCGGCG	A	63020	VQSRTrancheINDEL95.00to96.00	0	none	9e-6	0	16	9e-6
chr5-171420095-AGCGGCGGCGGCGGCGGCG-AGCGGCG	chr5	171420095	AGCGGCGGCGGCGGCGGCG	AGCGGCG	63020	VQSRTrancheINDEL95.00to96.00	0	none	2.2000000000000003e-5	0	16	2.2000000000000003e-5
chr5-171420095-AGCGGCGGCGGCGGCGGCG-AGCGGCGGCG	chr5	171420095	AGCGGCGGCGGCGGCGGCG	AGCGGCGGCG	63020	VQSRTrancheINDEL95.00to96.00	0	none	9e-6	0	16	9e-6
chr5-171420095-AGCGGCGGCGGCGGCGGCG-AGCGGCGGCGGCG	chr5	171420095	AGCGGCGGCGGCGGCGGCG	AGCGGCGGCGGCG	63020	VQSRTrancheINDEL95.00to96.00	0	none	1.47e-4	0	16	1.47e-4
chr5-171420095-AGCGGCGGCGGCGGCGGCG-AGCGGCGGCGGCGGCG	chr5	171420095	AGCGGCGGCGGCGGCGGCG	AGCGGCGGCGGCGGCG	63020	VQSRTrancheINDEL95.00to96.00	0	none	0.031846	1	16	0.031846
chr5-171420095-AGCGGCGGCGGCGGCGGCG-AGCGGCGGCGGCGGCGGCGGCG	chr5	171420095	AGCGGCGGCGGCGGCGGCG	AGCGGCGGCGGCGGCGGCGGCG	63020	VQSRTrancheINDEL95.00to96.00	0	none	2.93e-4	0	16	2.93e-4
chr5-171420095-AGCGGCGGCGGCGGCGGCG-GGCGGCGGCGGCGGCGGCG	chr5	171420095	AGCGGCGGCGGCGGCGGCG	GGCGGCGGCGGCGGCGGCG	63020	VQSRTrancheINDEL95.00to96.00	0	none	2.2000000000000003e-5	0	16	2.2000000000000003e-5
chr5-171420097-C-*	chr5	171420097	C	*	38	PASS	0	none	0.03234800000000001	1	14	0.03234800000000001
chr5-171420097-C-A	chr5	171420097	C	A	38	PASS	0	none	0	0	14	1e-6
chr5-171420097-C-T	chr5	171420097	C	T	38	PASS	0	none	0	0	14	1e-6
chr5-171420098-G-*	chr5	171420098	G	*	29923	PASS	0	none	0.02956500000000001	1	12	0.02956500000000001
chr5-171420098-G-A	chr5	171420098	G	A	29923	PASS	0.014746	sas	0.018612	0	12	0.018612
chr5-171420154-C-G	chr5	171420154	C	G	6800	PASS	0.0012654	nfe	2.9400000000000004e-4	1	128	0.0012654
chr5-171420551-T-A	chr5	171420551	T	A	20520365	PASS	8.131e-5	afr	9e-6	0	134	8.131e-5
chr5-171420551-T-C	chr5	171420551	T	C	20520365	PASS	0.99766	nfe	0.9812710000000008	134	134	0.99766
chr5-171420551-T-G	chr5	171420551	T	G	20520365	PASS	3.0522e-4	sas	2.2000000000000003e-5	0	134	3.0522e-4
chr5-171436080-T-C	chr5	171436080	T	C	1173	PASS	2.838e-5	nfe	0	1	134	2.838e-5
chr5-171436309-C-T	chr5	171436309	C	T	210196	PASS	0.028781	nfe	0.01509099999999998	5	134	0.028781
chr5-171449331-G-A	chr5	171449331	G	A	16924	PASS	0.0019438	nfe	4.940000000000003e-4	1	58	0.0019438
chr5-171449360-CGTGTGTGTGTGTGTGTGTGT-*	chr5	171449360	CGTGTGTGTGTGTGTGTGTGT	*	4788236	PASS	0	none	2.2000000000000003e-5	0	20	2.2000000000000003e-5
chr5-171449360-CGTGTGTGTGTGTGTGTGTGT-AGTGTGTGTGTGTGTGTGTGT	chr5	171449360	CGTGTGTGTGTGTGTGTGTGT	AGTGTGTGTGTGTGTGTGTGT	4788236	PASS	0	none	0	0	20	1e-6
chr5-171449360-CGTGTGTGTGTGTGTGTGTGT-C	chr5	171449360	CGTGTGTGTGTGTGTGTGTGT	C	4788236	PASS	0.0028387	afr	1.27e-4	0	20	0.0028387
chr5-171449360-CGTGTGTGTGTGTGTGTGTGT-CATGTGTGTGTGTGTGTGTGTGTGTGT	chr5	171449360	CGTGTGTGTGTGTGTGTGTGT	CATGTGTGTGTGTGTGTGTGTGTGTGT	4788236	PASS	0	none	0	0	20	1e-6
chr5-171449360-CGTGTGTGTGTGTGTGTGTGT-CGAGTGTGTGTGTGTGTGTGTGTGTGTGTGTGTGT	chr5	171449360	CGTGTGTGTGTGTGTGTGTGT	CGAGTGTGTGTGTGTGTGTGTGTGTGTGTGTGTGT	4788236	PASS	0	none	0	0	20	1e-6
chr5-171449360-CGTGTGTGTGTGTGTGTGTGT-CGCGTGTGTGTGTGTGTGTGTGTGTGTGTGTGT	chr5	171449360	CGTGTGTGTGTGTGTGTGTGT	CGCGTGTGTGTGTGTGTGTGTGTGTGTGTGTGT	4788236	PASS	0	none	2.2000000000000003e-5	0	20	2.2000000000000003e-5
chr5-171449360-CGTGTGTGTGTGTGTGTGTGT-CGCGTGTGTGTGTGTGTGTGTGTGTGTGTGTGTGT	chr5	171449360	CGTGTGTGTGTGTGTGTGTGT	CGCGTGTGTGTGTGTGTGTGTGTGTGTGTGTGTGT	4788236	PASS	0	none	2.2000000000000003e-5	0	20	2.2000000000000003e-5
chr5-171449360-CGTGTGTGTGTGTGTGTGTGT-CGCGTGTGTGTGTGTGTGTGTGTGTGTGTGTGTGTGT	chr5	171449360	CGTGTGTGTGTGTGTGTGTGT	CGCGTGTGTGTGTGTGTGTGTGTGTGTGTGTGTGTGT	4788236	PASS	0	none	0	0	20	1e-6
chr5-171449360-CGTGTGTGTGTGTGTGTGTGT-CGGGTGTGTGTGTGTGTGTGTGTGTGTGTGTGTGT	chr5	171449360	CGTGTGTGTGTGTGTGTGTGT	CGGGTGTGTGTGTGTGTGTGTGTGTGTGTGTGTGT	4788236	PASS	0	none	0	0	20	1e-6
chr5-171449360-CGTGTGTGTGTGTGTGTGTGT-CGT	chr5	171449360	CGTGTGTGTGTGTGTGTGTGT	CGT	4788236	PASS	0	none	0.00100899999999999	0	20	0.00100899999999999
chr5-171449360-CGTGTGTGTGTGTGTGTGTGT-CGTGAGTGTGTGTGTGTGTGTGTGTGTGTGTGTGTGT	chr5	171449360	CGTGTGTGTGTGTGTGTGTGT	CGTGAGTGTGTGTGTGTGTGTGTGTGTGTGTGTGTGT	4788236	PASS	0	none	0	0	20	1e-6
chr5-171449360-CGTGTGTGTGTGTGTGTGTGT-CGTGT	chr5	171449360	CGTGTGTGTGTGTGTGTGTGT	CGTGT	4788236	PASS	0	none	2.2000000000000003e-5	0	20	2.2000000000000003e-5
chr5-171449360-CGTGTGTGTGTGTGTGTGTGT-CGTGTGTGGGGGTGTGTGTGTGTGTGTGTGTGTGTGT	chr5	171449360	CGTGTGTGTGTGTGTGTGTGT	CGTGTGTGGGGGTGTGTGTGTGTGTGTGTGTGTGTGT	4788236	PASS	0	none	0	0	20	1e-6
chr5-171449360-CGTGTGTGTGTGTGTGTGTGT-CGTGTGTGT	chr5	171449360	CGTGTGTGTGTGTGTGTGTGT	CGTGTGTGT	4788236	PASS	0	none	0	0	20	1e-6
chr5-171449360-CGTGTGTGTGTGTGTGTGTGT-CGTGTGTGTGT	chr5	171449360	CGTGTGTGTGTGTGTGTGTGT	CGTGTGTGTGT	4788236	PASS	0	none	8.9e-5	0	20	8.9e-5
chr5-171449360-CGTGTGTGTGTGTGTGTGTGT-CGTGTGTGTGTGT	chr5	171449360	CGTGTGTGTGTGTGTGTGTGT	CGTGTGTGTGTGT	4788236	PASS	0	none	8.900000000000005e-4	0	20	8.900000000000005e-4
chr5-171449360-CGTGTGTGTGTGTGTGTGTGT-CGTGTGTGTGTGTGT	chr5	171449360	CGTGTGTGTGTGTGTGTGTGT	CGTGTGTGTGTGTGT	4788236	PASS	0	none	2.2899999999999996e-4	0	20	2.2899999999999996e-4
chr5-171449360-CGTGTGTGTGTGTGTGTGTGT-CGTGTGTGTGTGTGTGT	chr5	171449360	CGTGTGTGTGTGTGTGTGTGT	CGTGTGTGTGTGTGTGT	4788236	PASS	0	none	0.00129799999999999	0	20	0.00129799999999999
chr5-171449360-CGTGTGTGTGTGTGTGTGTGT-CGTGTGTGTGTGTGTGTGT	chr5	171449360	CGTGTGTGTGTGTGTGTGTGT	CGTGTGTGTGTGTGTGTGT	4788236	PASS	0	none	2.2899999999999996e-4	0	20	2.2899999999999996e-4
chr5-171449360-CGTGTGTGTGTGTGTGTGTGT-CGTGTGTGTGTGTGTGTGTGTGT	chr5	171449360	CGTGTGTGTGTGTGTGTGTGT	CGTGTGTGTGTGTGTGTGTGTGT	4788236	PASS	0	none	0.06932500000000001	2	20	0.06932500000000001
chr5-171449360-CGTGTGTGTGTGTGTGTGTGT-CGTGTGTGTGTGTGTGTGTGTGTGT	chr5	171449360	CGTGTGTGTGTGTGTGTGTGT	CGTGTGTGTGTGTGTGTGTGTGTGT	4788236	PASS	0	none	0.08886100000000001	2	20	0.08886100000000001
chr5-171449360-CGTGTGTGTGTGTGTGTGTGT-CGTGTGTGTGTGTGTGTGTGTGTGTGT	chr5	171449360	CGTGTGTGTGTGTGTGTGTGT	CGTGTGTGTGTGTGTGTGTGTGTGTGT	4788236	PASS	0	none	0.09078700000000002	0	20	0.09078700000000002
chr5-171449360-CGTGTGTGTGTGTGTGTGTGT-CGTGTGTGTGTGTGTGTGTGTGTGTGTGT	chr5	171449360	CGTGTGTGTGTGTGTGTGTGT	CGTGTGTGTGTGTGTGTGTGTGTGTGTGT	4788236	PASS	0	none	0.096139	2	20	0.096139
chr5-171449360-CGTGTGTGTGTGTGTGTGTGT-CGTGTGTGTGTGTGTGTGTGTGTGTGTGTGT	chr5	171449360	CGTGTGTGTGTGTGTGTGTGT	CGTGTGTGTGTGTGTGTGTGTGTGTGTGTGT	4788236	PASS	0	none	0.08255	0	20	0.08255
chr5-171449360-CGTGTGTGTGTGTGTGTGTGT-CGTGTGTGTGTGTGTGTGTGTGTGTGTGTGTGT	chr5	171449360	CGTGTGTGTGTGTGTGTGTGT	CGTGTGTGTGTGTGTGTGTGTGTGTGTGTGTGT	4788236	PASS	0	none	0.05772000000000001	1	20	0.05772000000000001
chr5-171449360-CGTGTGTGTGTGTGTGTGTGT-CGTGTGTGTGTGTGTGTGTGTGTGTGTGTGTGTGT	chr5	171449360	CGTGTGTGTGTGTGTGTGTGT	CGTGTGTGTGTGTGTGTGTGTGTGTGTGTGTGTGT	4788236	PASS	0	none	0.02719	0	20	0.02719
chr5-171449360-CGTGTGTGTGTGTGTGTGTGT-CGTGTGTGTGTGTGTGTGTGTGTGTGTGTGTGTGTGT	chr5	171449360	CGTGTGTGTGTGTGTGTGTGT	CGTGTGTGTGTGTGTGTGTGTGTGTGTGTGTGTGTGT	4788236	PASS	0	none	0.01101699999999999	0	20	0.01101699999999999
chr5-171449360-CGTGTGTGTGTGTGTGTGTGT-CGTGTGTGTGTGTGTGTGTGTGTGTGTGTGTGTGTGTGT	chr5	171449360	CGTGTGTGTGTGTGTGTGTGT	CGTGTGTGTGTGTGTGTGTGTGTGTGTGTGTGTGTGTGT	4788236	PASS	0	none	0.002657	0	20	0.002657
chr5-171449360-CGTGTGTGTGTGTGTGTGTGT-CGTGTGTGTGTGTGTGTGTGTGTGTGTGTGTGTGTGTGTGT	chr5	171449360	CGTGTGTGTGTGTGTGTGTGT	CGTGTGTGTGTGTGTGTGTGTGTGTGTGTGTGTGTGTGTGT	4788236	PASS	0	none	8.420000000000002e-4	0	20	8.420000000000002e-4
chr5-171449360-CGTGTGTGTGTGTGTGTGTGT-CGTGTGTGTGTGTGTGTGTGTGTGTGTGTGTGTGTGTGTGTGT	chr5	171449360	CGTGTGTGTGTGTGTGTGTGT	CGTGTGTGTGTGTGTGTGTGTGTGTGTGTGTGTGTGTGTGTGT	4788236	PASS	0	none	5.2999999999999994e-5	0	20	5.2999999999999994e-5
chr5-171449360-CGTGTGTGTGTGTGTGTGTGT-CGTGTGTGTGTGTGTGTGTGTGTGTGTGTGTGTGTGTGTGTGTGT	chr5	171449360	CGTGTGTGTGTGTGTGTGTGT	CGTGTGTGTGTGTGTGTGTGTGTGTGTGTGTGTGTGTGTGTGTGT	4788236	PASS	0	none	9e-6	0	20	9e-6
chr5-171449360-CGTGTGTGTGTGTGTGTGTGT-CGTGTGTGTGTGTGTGTGTGTGTGTGTGTGTGTGTGTGTGTGTGTGT	chr5	171449360	CGTGTGTGTGTGTGTGTGTGT	CGTGTGTGTGTGTGTGTGTGTGTGTGTGTGTGTGTGTGTGTGTGTGT	4788236	PASS	0	none	9e-6	0	20	9e-6
chr5-171449360-CGTGTGTGTGTGTGTGTGTGT-CGTGTGTGTGTGTGTGTGTGTGTGTGTGTGTGTGTGTGTGTGTGTGTGT	chr5	171449360	CGTGTGTGTGTGTGTGTGTGT	CGTGTGTGTGTGTGTGTGTGTGTGTGTGTGTGTGTGTGTGTGTGTGTGT	4788236	PASS	0	none	0	0	20	1e-6
chr5-171449360-CGTGTGTGTGTGTGTGTGTGT-CGTTTGTGTGTGTGTGTGTGTGTGTGTGT	chr5	171449360	CGTGTGTGTGTGTGTGTGTGT	CGTTTGTGTGTGTGTGTGTGTGTGTGTGT	4788236	PASS	0	none	0	0	20	1e-6
chr5-171449360-CGTGTGTGTGTGTGTGTGTGT-GGTGTGTGTGTGTGTGTGTGT	chr5	171449360	CGTGTGTGTGTGTGTGTGTGT	GGTGTGTGTGTGTGTGTGTGT	4788236	PASS	0	none	0	0	20	1e-6
chr5-171449360-CGTGTGTGTGTGTGTGTGTGT-TGTGTGTGTGTGTGTGTGTGT	chr5	171449360	CGTGTGTGTGTGTGTGTGTGT	TGTGTGTGTGTGTGTGTGTGT	4788236	PASS	0	none	5.170000000000003e-4	0	20	5.170000000000003e-4
chr5-171449394-TGTGTGTGAGAGA-*	chr5	171449394	TGTGTGTGAGAGA	*	2639.97	PASS	0	none	0.00159399999999999	0	102	0.00159399999999999
chr5-171449394-TGTGTGTGAGAGA-T	chr5	171449394	TGTGTGTGAGAGA	T	2639.97	PASS	1.54e-6	nfe	3.6999999999999985e-5	0	102	3.6999999999999985e-5
chr5-171449394-TGTGTGTGAGAGA-TGA	chr5	171449394	TGTGTGTGAGAGA	TGA	2639.97	PASS	0	none	1.6699999999999994e-4	0	102	1.6699999999999994e-4
chr5-171449394-TGTGTGTGAGAGA-TGAGA	chr5	171449394	TGTGTGTGAGAGA	TGAGA	2639.97	PASS	0	none	6.100000000000004e-4	0	102	6.100000000000004e-4
chr5-171449396-TGTGTGAGAGA-*	chr5	171449396	TGTGTGAGAGA	*	15860.97	VQSRTrancheINDEL95.00to96.00	0	none	0.002613	0	98	0.002613
chr5-171449396-TGTGTGAGAGA-T	chr5	171449396	TGTGTGAGAGA	T	15860.97	VQSRTrancheINDEL95.00to96.00	3.557e-5	nfe	1.47e-4	0	98	1.47e-4
chr5-171449396-TGTGTGAGAGA-TGA	chr5	171449396	TGTGTGAGAGA	TGA	15860.97	VQSRTrancheINDEL95.00to96.00	0	none	8.440000000000002e-4	0	98	8.440000000000002e-4
chr5-171449396-TGTGTGAGAGA-TGAGA	chr5	171449396	TGTGTGAGAGA	TGAGA	15860.97	VQSRTrancheINDEL95.00to96.00	0	none	0.004233	1	98	0.004233
chr5-171449398-TGTGAGAGA-*	chr5	171449398	TGTGAGAGA	*	7522	PASS	0	none	0.007741	1	102	0.007741
chr5-171449398-TGTGAGAGA-AGTGAGAGA	chr5	171449398	TGTGAGAGA	AGTGAGAGA	7522	PASS	0	none	3.6999999999999985e-5	0	102	3.6999999999999985e-5
chr5-171449398-TGTGAGAGA-T	chr5	171449398	TGTGAGAGA	T	7522	PASS	3.4681e-4	nfe	5.870000000000004e-4	0	102	5.870000000000004e-4
chr5-171449398-TGTGAGAGA-TGA	chr5	171449398	TGTGAGAGA	TGA	7522	PASS	0	none	0.00176799999999999	1	102	0.00176799999999999
chr5-171449398-TGTGAGAGA-TGAGA	chr5	171449398	TGTGAGAGA	TGAGA	7522	PASS	0	none	2.9400000000000004e-4	0	102	2.9400000000000004e-4
chr5-171449398-TGTGAGAGA-TGTGTGAGTGAGAGA	chr5	171449398	TGTGAGAGA	TGTGTGAGTGAGAGA	7522	PASS	0	none	9e-6	0	102	9e-6
chr5-171449400-TGAGAGAGAGA-*	chr5	171449400	TGAGAGAGAGA	*	1364313	PASS	0	none	0.01043399999999999	2	44	0.01043399999999999
chr5-171449400-TGAGAGAGAGA-AGAGAGAGAGA	chr5	171449400	TGAGAGAGAGA	AGAGAGAGAGA	1364313	PASS	0	none	0.003798	0	44	0.003798
chr5-171449400-TGAGAGAGAGA-T	chr5	171449400	TGAGAGAGAGA	T	1364313	PASS	0	none	1.27e-4	0	44	1.27e-4
chr5-171449400-TGAGAGAGAGA-TGA	chr5	171449400	TGAGAGAGAGA	TGA	1364313	PASS	0	none	0.00173999999999999	0	44	0.00173999999999999
chr5-171449400-TGAGAGAGAGA-TGAGA	chr5	171449400	TGAGAGAGAGA	TGAGA	1364313	PASS	0	none	0.02667600000000001	0	44	0.02667600000000001
chr5-171449400-TGAGAGAGAGA-TGAGAGA	chr5	171449400	TGAGAGAGAGA	TGAGAGA	1364313	PASS	0	none	0.05682000000000002	0	44	0.05682000000000002
chr5-171449400-TGAGAGAGAGA-TGAGAGAGA	chr5	171449400	TGAGAGAGAGA	TGAGAGAGA	1364313	PASS	0	none	0.129179	3	44	0.129179
chr5-171449400-TGAGAGAGAGA-TGAGAGAGAGAGA	chr5	171449400	TGAGAGAGAGA	TGAGAGAGAGAGA	1364313	PASS	0	none	0.00716	0	44	0.00716
chr5-171449400-TGAGAGAGAGA-TGAGAGAGAGAGAGA	chr5	171449400	TGAGAGAGAGA	TGAGAGAGAGAGAGA	1364313	PASS	0	none	9.630000000000004e-4	0	44	9.630000000000004e-4
chr5-171449400-TGAGAGAGAGA-TGAGAGAGAGAGAGAGA	chr5	171449400	TGAGAGAGAGA	TGAGAGAGAGAGAGAGA	1364313	PASS	0	none	9e-6	0	44	9e-6
chr5-171449400-TGAGAGAGAGA-TGAGAGAGAGAGAGAGAGAGA	chr5	171449400	TGAGAGAGAGA	TGAGAGAGAGAGAGAGAGAGA	1364313	PASS	0	none	0	0	44	1e-6
chr5-171449400-TGAGAGAGAGA-TGTGAGAGAGAGAGA	chr5	171449400	TGAGAGAGAGA	TGTGAGAGAGAGAGA	1364313	PASS	0	none	0.00134799999999999	0	44	0.00134799999999999
chr5-171449400-TGAGAGAGAGA-TGTGAGAGAGAGAGAGA	chr5	171449400	TGAGAGAGAGA	TGTGAGAGAGAGAGAGA	1364313	PASS	0	none	5.2999999999999994e-5	0	44	5.2999999999999994e-5
chr5-171449400-TGAGAGAGAGA-TGTGTGAGAGAGAGAGA	chr5	171449400	TGAGAGAGAGA	TGTGTGAGAGAGAGAGA	1364313	PASS	0	none	0.007367	0	44	0.007367
chr5-171449400-TGAGAGAGAGA-TGTGTGAGAGAGAGAGAGA	chr5	171449400	TGAGAGAGAGA	TGTGTGAGAGAGAGAGAGA	1364313	PASS	0	none	0.00120299999999999	0	44	0.00120299999999999
chr5-171449400-TGAGAGAGAGA-TGTGTGAGAGAGAGAGAGAGA	chr5	171449400	TGAGAGAGAGA	TGTGTGAGAGAGAGAGAGAGA	1364313	PASS	0	none	9e-6	0	44	9e-6
chr5-171449400-TGAGAGAGAGA-TGTGTGTGAGAGAGAGAGA	chr5	171449400	TGAGAGAGAGA	TGTGTGTGAGAGAGAGAGA	1364313	PASS	0	none	0.01740700000000001	0	44	0.01740700000000001
chr5-171449400-TGAGAGAGAGA-TGTGTGTGAGAGAGAGAGAGA	chr5	171449400	TGAGAGAGAGA	TGTGTGTGAGAGAGAGAGAGA	1364313	PASS	0	none	0.004332	0	44	0.004332
chr5-171449400-TGAGAGAGAGA-TGTGTGTGAGAGAGAGAGAGAGA	chr5	171449400	TGAGAGAGAGA	TGTGTGTGAGAGAGAGAGAGAGA	1364313	PASS	0	none	0	0	44	1e-6
chr5-171449400-TGAGAGAGAGA-TGTGTGTGTGAGAGAGAGAGA	chr5	171449400	TGAGAGAGAGA	TGTGTGTGTGAGAGAGAGAGA	1364313	PASS	0	none	0.01925100000000001	1	44	0.01925100000000001
chr5-171449400-TGAGAGAGAGA-TGTGTGTGTGAGAGAGAGAGAGA	chr5	171449400	TGAGAGAGAGA	TGTGTGTGTGAGAGAGAGAGAGA	1364313	PASS	0	none	8.440000000000002e-4	0	44	8.440000000000002e-4
chr5-171449400-TGAGAGAGAGA-TGTGTGTGTGTGAGAGAGAGAGA	chr5	171449400	TGAGAGAGAGA	TGTGTGTGTGTGAGAGAGAGAGA	1364313	PASS	0	none	0.006876	0	44	0.006876
chr5-171449400-TGAGAGAGAGA-TGTGTGTGTGTGAGAGAGAGAGAGA	chr5	171449400	TGAGAGAGAGA	TGTGTGTGTGTGAGAGAGAGAGAGA	1364313	PASS	0	none	3.160000000000005e-4	0	44	3.160000000000005e-4
chr5-171449400-TGAGAGAGAGA-TGTGTGTGTGTGTGAGAGAGAGAGA	chr5	171449400	TGAGAGAGAGA	TGTGTGTGTGTGTGAGAGAGAGAGA	1364313	PASS	0	none	0.004179	0	44	0.004179
chr5-171449400-TGAGAGAGAGA-TGTGTGTGTGTGTGAGAGAGAGAGAGA	chr5	171449400	TGAGAGAGAGA	TGTGTGTGTGTGTGAGAGAGAGAGAGA	1364313	PASS	0	none	2.720000000000003e-4	0	44	2.720000000000003e-4
chr5-171449400-TGAGAGAGAGA-TGTGTGTGTGTGTGTGAGAGAGAGAGA	chr5	171449400	TGAGAGAGAGA	TGTGTGTGTGTGTGTGAGAGAGAGAGA	1364313	PASS	0	none	0.00176499999999999	0	44	0.00176499999999999
chr5-171449400-TGAGAGAGAGA-TGTGTGTGTGTGTGTGAGAGAGAGAGAGA	chr5	171449400	TGAGAGAGAGA	TGTGTGTGTGTGTGTGAGAGAGAGAGAGA	1364313	PASS	0	none	5.2999999999999994e-5	0	44	5.2999999999999994e-5
chr5-171449400-TGAGAGAGAGA-TGTGTGTGTGTGTGTGTGAGAGAGAGAGA	chr5	171449400	TGAGAGAGAGA	TGTGTGTGTGTGTGTGTGAGAGAGAGAGA	1364313	PASS	0	none	7.020000000000006e-4	0	44	7.020000000000006e-4
chr5-171449400-TGAGAGAGAGA-TGTGTGTGTGTGTGTGTGAGAGAGAGAGAGA	chr5	171449400	TGAGAGAGAGA	TGTGTGTGTGTGTGTGTGAGAGAGAGAGAGA	1364313	PASS	0	none	8.9e-5	0	44	8.9e-5
chr5-171449400-TGAGAGAGAGA-TGTGTGTGTGTGTGTGTGTGAGAGAGAGAGA	chr5	171449400	TGAGAGAGAGA	TGTGTGTGTGTGTGTGTGTGAGAGAGAGAGA	1364313	PASS	0	none	4.04e-4	0	44	4.04e-4
chr5-171449400-TGAGAGAGAGA-TGTGTGTGTGTGTGTGTGTGAGAGAGAGAGAGA	chr5	171449400	TGAGAGAGAGA	TGTGTGTGTGTGTGTGTGTGAGAGAGAGAGAGA	1364313	PASS	0	none	9e-6	0	44	9e-6
chr5-171449400-TGAGAGAGAGA-TGTGTGTGTGTGTGTGTGTGTGAGAGAGAGAGA	chr5	171449400	TGAGAGAGAGA	TGTGTGTGTGTGTGTGTGTGTGAGAGAGAGAGA	1364313	PASS	0	none	9e-6	0	44	9e-6
chr5-171449402-A-*	chr5	171449402	A	*	6702022	PASS	0	none	0.209298	4	24	0.209298
chr5-171449402-A-AGT	chr5	171449402	A	AGT	6702022	PASS	9.538e-5	eas	9e-6	0	24	9.538e-5
chr5-171449402-A-T	chr5	171449402	A	T	6702022	PASS	0.6342	nfe	0.4858249999999994	15	24	0.6342
chr5-171449404-AGAGAGAGAGAGAGAGAGAGACAG-*	chr5	171449404	AGAGAGAGAGAGAGAGAGAGACAG	*	4118229	ExcessHet	0	none	0.07880200000000001	3	32	0.07880200000000001
chr5-171449404-AGAGAGAGAGAGAGAGAGAGACAG-A	chr5	171449404	AGAGAGAGAGAGAGAGAGAGACAG	A	4118229	ExcessHet	0	none	0	0	32	1e-6
chr5-171449404-AGAGAGAGAGAGAGAGAGAGACAG-GGAGAGAGAGAGAGAGAGAGACAG	chr5	171449404	AGAGAGAGAGAGAGAGAGAGACAG	GGAGAGAGAGAGAGAGAGAGACAG	4118229	ExcessHet	0	none	0	0	32	1e-6
chr5-171449404-AGAGAGAGAGAGAGAGAGAGACAG-TGAGAGAGAGAGAGAGAGAGACAG	chr5	171449404	AGAGAGAGAGAGAGAGAGAGACAG	TGAGAGAGAGAGAGAGAGAGACAG	4118229	ExcessHet	0	none	0.37420799999999943	11	32	0.37420799999999943
chr5-171456408-C-G	chr5	171456408	C	G	656041	PASS	0.12776	afr	0.03798800000000001	2	134	0.12776
chr5-171456729-C-T	chr5	171456729	C	T	26653	PASS	0.0010838	nfe	3.820000000000003e-4	1	134	0.0010838
chr5-171456730-G-A	chr5	171456730	G	A	1890473	PASS	0.15738	amr	0.040172	6	134	0.15738
chr5-171457148-G-*	chr5	171457148	G	*	460	PASS	0	none	0	0	18	1e-6
chr5-171457148-G-T	chr5	171457148	G	T	460	PASS	0.0022709	sas	4.710000000000004e-4	0	18	0.0022709
chr5-171457151-C-*	chr5	171457151	C	*	629	PASS	0	none	0	0	30	1e-6
chr5-171457151-C-A	chr5	171457151	C	A	629	PASS	2.158e-5	nfe	3.3700000000000044e-4	0	30	3.3700000000000044e-4
chr5-171457151-C-G	chr5	171457151	C	G	629	PASS	0	none	9e-6	0	30	9e-6
chr5-171457151-C-T	chr5	171457151	C	T	629	PASS	0	none	1.47e-4	0	30	1.47e-4
chr5-171457153-G-*	chr5	171457153	G	*	3011	PASS	0	none	0	0	14	1e-6
chr5-171457153-G-A	chr5	171457153	G	A	3011	PASS	3.939e-4	nfe	0.00146799999999999	0	14	0.00146799999999999
chr5-171457153-G-GA	chr5	171457153	G	GA	3011	PASS	0	none	0	0	14	1e-6
chr5-171457153-G-T	chr5	171457153	G	T	3011	PASS	0.00168159999999999	amr	7.010000000000006e-4	0	14	0.00168159999999999
chr5-171457158-GAAAAAAAAAAAAAACA-*	chr5	171457158	GAAAAAAAAAAAAAACA	*	65685	VQSRTrancheINDEL95.00to96.00	0	none	3.6999999999999985e-5	0	2	3.6999999999999985e-5
chr5-171457158-GAAAAAAAAAAAAAACA-AAAAAAAAAAAAAAACA	chr5	171457158	GAAAAAAAAAAAAAACA	AAAAAAAAAAAAAAACA	65685	VQSRTrancheINDEL95.00to96.00	0	none	0.01367499999999999	0	2	0.01367499999999999
chr5-171457158-GAAAAAAAAAAAAAACA-CAAAAAAAAAAAAAACA	chr5	171457158	GAAAAAAAAAAAAAACA	CAAAAAAAAAAAAAACA	65685	VQSRTrancheINDEL95.00to96.00	0	none	3.6999999999999985e-5	0	2	3.6999999999999985e-5
chr5-171457158-GAAAAAAAAAAAAAACA-G	chr5	171457158	GAAAAAAAAAAAAAACA	G	65685	VQSRTrancheINDEL95.00to96.00	0.0011335	nfe	5.2999999999999994e-5	0	2	0.0011335
chr5-171457158-GAAAAAAAAAAAAAACA-GAAAAAAAAAAAAAAAAACA	chr5	171457158	GAAAAAAAAAAAAAACA	GAAAAAAAAAAAAAAAAACA	65685	VQSRTrancheINDEL95.00to96.00	0	none	2.2000000000000003e-5	0	2	2.2000000000000003e-5
chr5-171457158-GAAAAAAAAAAAAAACA-GAAAAAAAAAAAAAAAACA	chr5	171457158	GAAAAAAAAAAAAAACA	GAAAAAAAAAAAAAAAACA	65685	VQSRTrancheINDEL95.00to96.00	0	none	0.00112799999999999	0	2	0.00112799999999999
chr5-171457158-GAAAAAAAAAAAAAACA-GAAAAAAAAAAAAAAACA	chr5	171457158	GAAAAAAAAAAAAAACA	GAAAAAAAAAAAAAAACA	65685	VQSRTrancheINDEL95.00to96.00	0	none	0.01682000000000002	0	2	0.01682000000000002
chr5-171457158-GAAAAAAAAAAAAAACA-GAAAAAAAAAAAAACA	chr5	171457158	GAAAAAAAAAAAAAACA	GAAAAAAAAAAAAACA	65685	VQSRTrancheINDEL95.00to96.00	0	none	0.01640000000000001	1	2	0.01640000000000001
chr5-171457158-GAAAAAAAAAAAAAACA-GAAAAAAAAAAAACA	chr5	171457158	GAAAAAAAAAAAAAACA	GAAAAAAAAAAAACA	65685	VQSRTrancheINDEL95.00to96.00	0	none	0.00146699999999999	0	2	0.00146699999999999
chr5-171457158-GAAAAAAAAAAAAAACA-GAAAAAAAAAAACA	chr5	171457158	GAAAAAAAAAAAAAACA	GAAAAAAAAAAACA	65685	VQSRTrancheINDEL95.00to96.00	0	none	1.87e-4	0	2	1.87e-4
chr5-171457158-GAAAAAAAAAAAAAACA-TAAAAAAAAAAAAAACA	chr5	171457158	GAAAAAAAAAAAAAACA	TAAAAAAAAAAAAAACA	65685	VQSRTrancheINDEL95.00to96.00	0	none	0.00176099999999999	0	2	0.00176099999999999
chr5-171786084-G-A	chr5	171786084	G	A	17115	PASS	0.0024232	nfe	0.00105999999999999	1	134	0.0024232
chr5-171790367-G-A	chr5	171790367	G	A	12371391	PASS	0.46422	eas	0.3564569999999998	50	134	0.46422
chr5-171791134-G-A	chr5	171791134	G	A	7706241	PASS	0.46361	eas	0.35159299999999966	50	134	0.46361
chr5-171791196-G-*	chr5	171791196	G	*	5173335	PASS	0	none	9e-6	0	134	9e-6
chr5-171791196-G-C	chr5	171791196	G	C	5173335	PASS	0.46168	eas	0.340326	51	134	0.46168
chr5-171791196-G-T	chr5	171791196	G	T	5173335	PASS	2.13e-5	nfe	0	0	134	2.13e-5
chr5-171791281-T-C	chr5	171791281	T	C	61435	PASS	0.010965	nfe	0.00637	1	134	0.010965
chr5-171791382-T-C	chr5	171791382	T	C	168	PASS	0	none	0	0	56	1e-6
chr5-171791384-T-C	chr5	171791384	T	C	2397996	PASS	0.46665	eas	0.31390099999999976	22	48	0.46665
chr5-171791512-C-A	chr5	171791512	C	A	926976	PASS	0.73993	nfe	0.3726639999999996	0	0	0.73993
chr5-171868225-ATTTT-A	chr5	171868225	ATTTT	A	59550.97	PASS	0	none	9e-6	0	0	9e-6
chr5-171868225-ATTTT-AT	chr5	171868225	ATTTT	AT	59550.97	PASS	0	none	1.47e-4	0	0	1.47e-4
chr5-171868225-ATTTT-ATT	chr5	171868225	ATTTT	ATT	59550.97	PASS	0	none	0.002706	0	0	0.002706
chr5-171868225-ATTTT-ATTT	chr5	171868225	ATTTT	ATTT	59550.97	PASS	0	none	0.031223	0	0	0.031223
chr5-171868225-ATTTT-ATTTTT	chr5	171868225	ATTTT	ATTTTT	59550.97	PASS	0	none	0.00743	0	0	0.00743
chr5-171868225-ATTTT-ATTTTTT	chr5	171868225	ATTTT	ATTTTTT	59550.97	PASS	0	none	4.03e-4	0	0	4.03e-4
chr5-171868225-ATTTT-ATTTTTTT	chr5	171868225	ATTTT	ATTTTTTT	59550.97	PASS	0	none	9e-6	0	0	9e-6
chr5-171868225-ATTTT-ATTTTTTTTTT	chr5	171868225	ATTTT	ATTTTTTTTTT	59550.97	PASS	0	none	0	0	0	1e-6
chr5-171868522-C-T	chr5	171868522	C	T	319164	PASS	0.046091	nfe	0.02671800000000001	6	134	0.046091
chr5-171868902-T-A	chr5	171868902	T	A	49	PASS	3.66e-6	nfe	2.2000000000000003e-5	0	126	2.2000000000000003e-5
chr5-171868902-T-C	chr5	171868902	T	C	49	PASS	0	none	2.2000000000000003e-5	0	126	2.2000000000000003e-5
chr5-171868905-T-A	chr5	171868905	T	A	380	PASS	7.069e-5	nfe	4.05e-4	0	124	4.05e-4
chr5-171868907-A-C	chr5	171868907	A	C	3584	PASS	0.0014199	nfe	0.00294	1	102	0.00294
chr5-171869850-T-C	chr5	171869850	T	C	83146	PASS	0.012732	nfe	0.00668	2	134	0.012732
chr5-171870901-C-T	chr5	171870901	C	T	97752	PASS	0.00882	nfe	0.005673	1	134	0.00882
chr5-171878034-A-G	chr5	171878034	A	G	771525	PASS	0.33985	afr	0.03221400000000002	1	134	0.33985
chr5-171891447-TA-T	chr5	171891447	TA	T	134934.97	PASS	0.081687	afr	0.007742	1	134	0.081687
chr5-171891448-A-*	chr5	171891448	A	*	315	PASS	0	none	0.007742	1	134	0.007742
chr5-171891448-A-T	chr5	171891448	A	T	315	PASS	0	none	9e-6	0	134	9e-6
chr5-171899196-T-C	chr5	171899196	T	C	3545	PASS	1.2248e-4	nfe	2.2000000000000003e-5	1	128	1.2248e-4
chr5-171899196-T-G	chr5	171899196	T	G	3545	PASS	0.0010686	amr	1.47e-4	0	128	0.0010686
chr5-171899219-A-G	chr5	171899219	A	G	398320	PASS	0.22299	eas	0.04985	8	130	0.22299
chr5-171899231-C-T	chr5	171899231	C	T	43753	PASS	0.008931	nfe	0.00539	3	128	0.008931
chr5-171899990-T-C	chr5	171899990	T	C	654	PASS	3e-7	nfe	0	1	134	1e-6
chr5-171910812-CAA-AAA	chr5	171910812	CAA	AAA	236052	ExcessHet	0	none	0.00883099999999999	0	124	0.00883099999999999
chr5-171910812-CAA-C	chr5	171910812	CAA	C	236052	ExcessHet	5.3e-6	sas	9e-6	0	124	9e-6
chr5-171910812-CAA-CA	chr5	171910812	CAA	CA	236052	ExcessHet	0	none	0.03928200000000001	3	124	0.03928200000000001
chr5-171910812-CAA-CAAA	chr5	171910812	CAA	CAAA	236052	ExcessHet	0	none	0.01930200000000001	0	124	0.01930200000000001
chr5-171910812-CAA-CAAAA	chr5	171910812	CAA	CAAAA	236052	ExcessHet	0	none	1.0799999999999996e-4	0	124	1.0799999999999996e-4
chr5-171910813-A-*	chr5	171910813	A	*	124	PASS	0	none	0.03933800000000001	3	126	0.03933800000000001
chr5-171910813-A-C	chr5	171910813	A	C	124	PASS	0	none	9e-6	0	126	9e-6
chr5-172006383-C-A	chr5	172006383	C	A	1451	PASS	5.5375e-4	nfe	2.2000000000000003e-5	1	134	5.5375e-4
chr5-172006444-C-T	chr5	172006444	C	T	75301	PASS	0.0063895	nfe	0.003626	2	134	0.0063895
chr5-172006583-G-*	chr5	172006583	G	*	3091	PASS	0	none	9e-6	0	124	9e-6
chr5-172006583-G-A	chr5	172006583	G	A	3091	PASS	5.448e-5	sas	2.2000000000000003e-5	1	124	5.448e-5
chr5-172006791-G-A	chr5	172006791	G	A	31327	PASS	0.078556	afr	0.004502	0	4	0.078556
chr5-172045401-GT-G	chr5	172045401	GT	G	228078.97	ExcessHet	0.0065812	afr	6.310000000000003e-4	0	2	0.0065812
chr5-172045401-GT-GTT	chr5	172045401	GT	GTT	228078.97	ExcessHet	0	none	0.112525	0	2	0.112525
chr5-172045401-GT-GTTT	chr5	172045401	GT	GTTT	228078.97	ExcessHet	0	none	2.08e-4	0	2	2.08e-4
chr5-172045413-A-G	chr5	172045413	A	G	12744631	PASS	0.65053	nfe	0.5310500000000006	0	0	0.65053
chr5-172045571-G-A	chr5	172045571	G	A	9118170	PASS	0.59637	nfe	0.38103999999999977	0	0	0.59637
chr5-172052783-C-CCT	chr5	172052783	C	CCT	7863242	PASS	0	none	5.2999999999999994e-5	0	130	5.2999999999999994e-5
chr5-172052783-C-T	chr5	172052783	C	T	7863242	PASS	0.85115	afr	0.5913770000000006	84	130	0.85115
chr5-172053051-G-A	chr5	172053051	G	A	16958869	PASS	0.7535	eas	0.5503290000000001	86	132	0.7535
chr5-172053349-C-T	chr5	172053349	C	T	2020356	PASS	0.39293	nfe	0.33839199999999997	17	56	0.39293
chr5-172054443-C-T	chr5	172054443	C	T	55474	PASS	0.056186	afr	0.002942	1	134	0.056186
chr5-172054602-A-G	chr5	172054602	A	G	12351523	PASS	0.47127	afr	0.4085429999999995	64	134	0.47127
chr5-172054663-G-A	chr5	172054663	G	A	421714	PASS	0.022363	sas	0.01204599999999999	1	134	0.022363
chr5-172056935-AAAAGAAAGAAAGAAAGAAGGAAAGAAAGAAAG-A	chr5	172056935	AAAAGAAAGAAAGAAAGAAGGAAAGAAAGAAAG	A	9015.97	PASS	0	none	9e-6	0	0	9e-6
chr5-172056935-AAAAGAAAGAAAGAAAGAAGGAAAGAAAGAAAG-AAAAG	chr5	172056935	AAAAGAAAGAAAGAAAGAAGGAAAGAAAGAAAG	AAAAG	9015.97	PASS	0	none	0	0	0	1e-6
chr5-172056935-AAAAGAAAGAAAGAAAGAAGGAAAGAAAGAAAG-AAAAGAAAGAAAGAAGGAAAGAAAGAAAG	chr5	172056935	AAAAGAAAGAAAGAAAGAAGGAAAGAAAGAAAG	AAAAGAAAGAAAGAAGGAAAGAAAGAAAG	9015.97	PASS	0	none	0.003032	0	0	0.003032
chr5-172056935-AAAAGAAAGAAAGAAAGAAGGAAAGAAAGAAAG-AAAAGAAAGAAAGAAGGAAGGAAGGAAGGAAGGAAGGAAAGAAAGAAAGAAAGAAAGAAAGAAAGAAGGAAAGAAAGAAAG	chr5	172056935	AAAAGAAAGAAAGAAAGAAGGAAAGAAAGAAAG	AAAAGAAAGAAAGAAGGAAGGAAGGAAGGAAGGAAGGAAAGAAAGAAAGAAAGAAAGAAAGAAAGAAGGAAAGAAAGAAAG	9015.97	PASS	0	none	0	0	0	1e-6
chr5-172056935-AAAAGAAAGAAAGAAAGAAGGAAAGAAAGAAAG-AAAAGAAAGAAAGAAGGAAGGAAGGAAGGAAGGAAGGAAGGAAAGAAAGAAAGAAAGAAAGAAGGAAAGAAAGAAAG	chr5	172056935	AAAAGAAAGAAAGAAAGAAGGAAAGAAAGAAAG	AAAAGAAAGAAAGAAGGAAGGAAGGAAGGAAGGAAGGAAGGAAAGAAAGAAAGAAAGAAAGAAGGAAAGAAAGAAAG	9015.97	PASS	0	none	0	0	0	1e-6
chr5-172056935-AAAAGAAAGAAAGAAAGAAGGAAAGAAAGAAAG-AAAAGAAAGAAAGAAGGAAGGAAGGAAGGAAGGAAGGAAGGAAGGAAAGAAAGAAAGAAAGAAAGAAGGAAAGAAAGAAAG	chr5	172056935	AAAAGAAAGAAAGAAAGAAGGAAAGAAAGAAAG	AAAAGAAAGAAAGAAGGAAGGAAGGAAGGAAGGAAGGAAGGAAGGAAAGAAAGAAAGAAAGAAAGAAGGAAAGAAAGAAAG	9015.97	PASS	0	none	9e-6	0	0	9e-6
chr5-172056954-GGAAAGAAAGAAAGAAAGAAAGAAAGAAAGAAAGAAAGAAAGAGAAAGAAGGAAAGAAA-*	chr5	172056954	GGAAAGAAAGAAAGAAAGAAAGAAAGAAAGAAAGAAAGAAAGAGAAAGAAGGAAAGAAA	*	135240	PASS	0	none	0.002256	0	0	0.002256
chr5-172056954-GGAAAGAAAGAAAGAAAGAAAGAAAGAAAGAAAGAAAGAAAGAGAAAGAAGGAAAGAAA-AGAAAGAAAGAAAGAAAGAAAGAAAGAAAGAAAGAAAGAAAGAGAAAGAAGGAAAGAAA	chr5	172056954	GGAAAGAAAGAAAGAAAGAAAGAAAGAAAGAAAGAAAGAAAGAGAAAGAAGGAAAGAAA	AGAAAGAAAGAAAGAAAGAAAGAAAGAAAGAAAGAAAGAAAGAGAAAGAAGGAAAGAAA	135240	PASS	0	none	0.00176099999999999	0	0	0.00176099999999999
chr5-172056954-GGAAAGAAAGAAAGAAAGAAAGAAAGAAAGAAAGAAAGAAAGAGAAAGAAGGAAAGAAA-G	chr5	172056954	GGAAAGAAAGAAAGAAAGAAAGAAAGAAAGAAAGAAAGAAAGAGAAAGAAGGAAAGAAA	G	135240	PASS	0	none	9e-6	0	0	9e-6
chr5-172056954-GGAAAGAAAGAAAGAAAGAAAGAAAGAAAGAAAGAAAGAAAGAGAAAGAAGGAAAGAAA-GAAAGAAAGAAAGAAAGAAAGAAAGAAAGAAAGAAAGAAAGAAAGAGAAAGAAGGAAAGAAA	chr5	172056954	GGAAAGAAAGAAAGAAAGAAAGAAAGAAAGAAAGAAAGAAAGAGAAAGAAGGAAAGAAA	GAAAGAAAGAAAGAAAGAAAGAAAGAAAGAAAGAAAGAAAGAAAGAGAAAGAAGGAAAGAAA	135240	PASS	0	none	9e-6	0	0	9e-6
chr5-172056954-GGAAAGAAAGAAAGAAAGAAAGAAAGAAAGAAAGAAAGAAAGAGAAAGAAGGAAAGAAA-GGAAAGAAAGAAAGAAAGAAAGAAAGAAAGAAAGAAAGAAAGAAAGAAAGAAAGAAAGAAAGAAAGAGAAAGAAGGAAAGAAA	chr5	172056954	GGAAAGAAAGAAAGAAAGAAAGAAAGAAAGAAAGAAAGAAAGAGAAAGAAGGAAAGAAA	GGAAAGAAAGAAAGAAAGAAAGAAAGAAAGAAAGAAAGAAAGAAAGAAAGAAAGAAAGAAAGAAAGAGAAAGAAGGAAAGAAA	135240	PASS	0	none	0	0	0	1e-6
chr5-172056954-GGAAAGAAAGAAAGAAAGAAAGAAAGAAAGAAAGAAAGAAAGAGAAAGAAGGAAAGAAA-GGAAAGAAAGAAAGAAAGAAAGAAAGAAAGAAAGAAAGAAAGAAAGAAAGAAAGAAAGAAAGAGAAAGAAGGAAAGAAA	chr5	172056954	GGAAAGAAAGAAAGAAAGAAAGAAAGAAAGAAAGAAAGAAAGAGAAAGAAGGAAAGAAA	GGAAAGAAAGAAAGAAAGAAAGAAAGAAAGAAAGAAAGAAAGAAAGAAAGAAAGAAAGAAAGAGAAAGAAGGAAAGAAA	135240	PASS	0	none	5.2999999999999994e-5	0	0	5.2999999999999994e-5
chr5-172056954-GGAAAGAAAGAAAGAAAGAAAGAAAGAAAGAAAGAAAGAAAGAGAAAGAAGGAAAGAAA-GGAAAGAAAGAAAGAAAGAAAGAAAGAAAGAAAGAAAGAAAGAAAGAAAGAAAGAAAGAGAAAGAAGGAAAGAAA	chr5	172056954	GGAAAGAAAGAAAGAAAGAAAGAAAGAAAGAAAGAAAGAAAGAGAAAGAAGGAAAGAAA	GGAAAGAAAGAAAGAAAGAAAGAAAGAAAGAAAGAAAGAAAGAAAGAAAGAAAGAAAGAGAAAGAAGGAAAGAAA	135240	PASS	0	none	1.6699999999999994e-4	0	0	1.6699999999999994e-4
chr5-172056954-GGAAAGAAAGAAAGAAAGAAAGAAAGAAAGAAAGAAAGAAAGAGAAAGAAGGAAAGAAA-GGAAAGAAAGAAAGAAAGAAAGAAAGAAAGAAAGAAAGAAAGAAAGAAAGAAAGAGAAAGAAGGAAAGAAA	chr5	172056954	GGAAAGAAAGAAAGAAAGAAAGAAAGAAAGAAAGAAAGAAAGAGAAAGAAGGAAAGAAA	GGAAAGAAAGAAAGAAAGAAAGAAAGAAAGAAAGAAAGAAAGAAAGAAAGAAAGAGAAAGAAGGAAAGAAA	135240	PASS	0	none	7.480000000000004e-4	0	0	7.480000000000004e-4
chr5-172056954-GGAAAGAAAGAAAGAAAGAAAGAAAGAAAGAAAGAAAGAAAGAGAAAGAAGGAAAGAAA-GGAAAGAAAGAAAGAAAGAAAGAAAGAAAGAAAGAAAGAAAGAAAGAAAGAGAAAGAAGGAAAGAAA	chr5	172056954	GGAAAGAAAGAAAGAAAGAAAGAAAGAAAGAAAGAAAGAAAGAGAAAGAAGGAAAGAAA	GGAAAGAAAGAAAGAAAGAAAGAAAGAAAGAAAGAAAGAAAGAAAGAAAGAGAAAGAAGGAAAGAAA	135240	PASS	0	none	0.00122499999999999	0	0	0.00122499999999999
chr5-172056954-GGAAAGAAAGAAAGAAAGAAAGAAAGAAAGAAAGAAAGAAAGAGAAAGAAGGAAAGAAA-GGAAAGAAAGAAAGAAAGAAAGAAAGAAAGAAAGAAAGAAAGAAAGAGAAAGAAGGAAAGAAA	chr5	172056954	GGAAAGAAAGAAAGAAAGAAAGAAAGAAAGAAAGAAAGAAAGAGAAAGAAGGAAAGAAA	GGAAAGAAAGAAAGAAAGAAAGAAAGAAAGAAAGAAAGAAAGAAAGAGAAAGAAGGAAAGAAA	135240	PASS	0	none	0.00509	0	0	0.00509
chr5-172056954-GGAAAGAAAGAAAGAAAGAAAGAAAGAAAGAAAGAAAGAAAGAGAAAGAAGGAAAGAAA-GGAAAGAAAGAAAGAAAGAAAGAAAGAAAGAAAGAAAGAGAAAGAAGGAAAGAAA	chr5	172056954	GGAAAGAAAGAAAGAAAGAAAGAAAGAAAGAAAGAAAGAAAGAGAAAGAAGGAAAGAAA	GGAAAGAAAGAAAGAAAGAAAGAAAGAAAGAAAGAAAGAGAAAGAAGGAAAGAAA	135240	PASS	0	none	0.03673800000000002	0	0	0.03673800000000002
chr5-172056954-GGAAAGAAAGAAAGAAAGAAAGAAAGAAAGAAAGAAAGAAAGAGAAAGAAGGAAAGAAA-GGAAAGAAAGAAAGAAAGAAAGAAAGAAAGAAAGAAAGAGAAAGAAGGAAAGAAAGAAAGAAAGAAAGAAAGAAAGAAAGAAAGAAAGAAAGAAAGAAAGAGAAAGAAGGAAAGAAA	chr5	172056954	GGAAAGAAAGAAAGAAAGAAAGAAAGAAAGAAAGAAAGAAAGAGAAAGAAGGAAAGAAA	GGAAAGAAAGAAAGAAAGAAAGAAAGAAAGAAAGAAAGAGAAAGAAGGAAAGAAAGAAAGAAAGAAAGAAAGAAAGAAAGAAAGAAAGAAAGAAAGAAAGAGAAAGAAGGAAAGAAA	135240	PASS	0	none	0	0	0	1e-6
chr5-172056954-GGAAAGAAAGAAAGAAAGAAAGAAAGAAAGAAAGAAAGAAAGAGAAAGAAGGAAAGAAA-GGAAAGAAAGAAAGAAAGAAAGAAAGAAAGAAAGAAAGAGAAAGAAGGAAAGAAAGAAAGAAAGAAAGAAAGAAAGAAAGAAAGAAAGAAAGAAAGAGAAAGAAGGAAAGAAA	chr5	172056954	GGAAAGAAAGAAAGAAAGAAAGAAAGAAAGAAAGAAAGAAAGAGAAAGAAGGAAAGAAA	GGAAAGAAAGAAAGAAAGAAAGAAAGAAAGAAAGAAAGAGAAAGAAGGAAAGAAAGAAAGAAAGAAAGAAAGAAAGAAAGAAAGAAAGAAAGAAAGAGAAAGAAGGAAAGAAA	135240	PASS	0	none	0	0	0	1e-6
chr5-172056954-GGAAAGAAAGAAAGAAAGAAAGAAAGAAAGAAAGAAAGAAAGAGAAAGAAGGAAAGAAA-GGAAAGAAAGAAAGAAAGAAAGAAAGAAAGAAAGAGAAAGAAGGAAAGAAA	chr5	172056954	GGAAAGAAAGAAAGAAAGAAAGAAAGAAAGAAAGAAAGAAAGAGAAAGAAGGAAAGAAA	GGAAAGAAAGAAAGAAAGAAAGAAAGAAAGAAAGAGAAAGAAGGAAAGAAA	135240	PASS	0	none	0.007792	0	0	0.007792
chr5-172056954-GGAAAGAAAGAAAGAAAGAAAGAAAGAAAGAAAGAAAGAAAGAGAAAGAAGGAAAGAAA-GGAAAGAAAGAAAGAAAGAAAGAAAGAAAGAGAAAGAAGGAAAGAAA	chr5	172056954	GGAAAGAAAGAAAGAAAGAAAGAAAGAAAGAAAGAAAGAAAGAGAAAGAAGGAAAGAAA	GGAAAGAAAGAAAGAAAGAAAGAAAGAAAGAGAAAGAAGGAAAGAAA	135240	PASS	0	none	7.950000000000004e-4	0	0	7.950000000000004e-4
chr5-172056954-GGAAAGAAAGAAAGAAAGAAAGAAAGAAAGAAAGAAAGAAAGAGAAAGAAGGAAAGAAA-GGAAAGAAAGAAAGAAAGAAAGAAAGAAAGAGAAAGAAGGAAAGAAAGAAAGAAAGAAAGAAAGAAAGAAAGAAAGAAAGAAAGAAAGAAAGAAAGAAAGAGAAAGAAGGAAAGAAA	chr5	172056954	GGAAAGAAAGAAAGAAAGAAAGAAAGAAAGAAAGAAAGAAAGAGAAAGAAGGAAAGAAA	GGAAAGAAAGAAAGAAAGAAAGAAAGAAAGAGAAAGAAGGAAAGAAAGAAAGAAAGAAAGAAAGAAAGAAAGAAAGAAAGAAAGAAAGAAAGAAAGAAAGAGAAAGAAGGAAAGAAA	135240	PASS	0	none	9e-6	0	0	9e-6
chr5-172056954-GGAAAGAAAGAAAGAAAGAAAGAAAGAAAGAAAGAAAGAAAGAGAAAGAAGGAAAGAAA-GGAAAGAAAGAAAGAAAGAAAGAAAGAGAAAGAAGGAAAGAAA	chr5	172056954	GGAAAGAAAGAAAGAAAGAAAGAAAGAAAGAAAGAAAGAAAGAGAAAGAAGGAAAGAAA	GGAAAGAAAGAAAGAAAGAAAGAAAGAGAAAGAAGGAAAGAAA	135240	PASS	0	none	8.9e-5	0	0	8.9e-5
chr5-172056954-GGAAAGAAAGAAAGAAAGAAAGAAAGAAAGAAAGAAAGAAAGAGAAAGAAGGAAAGAAA-GGAAAGAAAGAAAGAATGAAAGAAAGAAAGAAAGAAAGAAAGAAAGAAAGAAAGAAAGAAAGAGAAAGAAGGAAAGAAA	chr5	172056954	GGAAAGAAAGAAAGAAAGAAAGAAAGAAAGAAAGAAAGAAAGAGAAAGAAGGAAAGAAA	GGAAAGAAAGAAAGAATGAAAGAAAGAAAGAAAGAAAGAAAGAAAGAAAGAAAGAAAGAAAGAGAAAGAAGGAAAGAAA	135240	PASS	0	none	9e-6	0	0	9e-6
chr5-172056954-GGAAAGAAAGAAAGAAAGAAAGAAAGAAAGAAAGAAAGAAAGAGAAAGAAGGAAAGAAA-GGAAGGAAAGAAAGAAAGAAAGAAAGAAAGAAAGAAAGAAAGAAAGAAAGAAAGAAAGAAAGAAAGAGAAAGAAGGAAAGAAA	chr5	172056954	GGAAAGAAAGAAAGAAAGAAAGAAAGAAAGAAAGAAAGAAAGAGAAAGAAGGAAAGAAA	GGAAGGAAAGAAAGAAAGAAAGAAAGAAAGAAAGAAAGAAAGAAAGAAAGAAAGAAAGAAAGAAAGAGAAAGAAGGAAAGAAA	135240	PASS	0	none	9e-6	0	0	9e-6
chr5-172056954-GGAAAGAAAGAAAGAAAGAAAGAAAGAAAGAAAGAAAGAAAGAGAAAGAAGGAAAGAAA-GGAAGGAAAGAAAGAAAGAAAGAAAGAAAGAAAGAAAGAAAGAAAGAAAGAAAGAAAGAAAGAGAAAGAAGGAAAGAAA	chr5	172056954	GGAAAGAAAGAAAGAAAGAAAGAAAGAAAGAAAGAAAGAAAGAGAAAGAAGGAAAGAAA	GGAAGGAAAGAAAGAAAGAAAGAAAGAAAGAAAGAAAGAAAGAAAGAAAGAAAGAAAGAAAGAGAAAGAAGGAAAGAAA	135240	PASS	0	none	5.2999999999999994e-5	0	0	5.2999999999999994e-5
chr5-172056954-GGAAAGAAAGAAAGAAAGAAAGAAAGAAAGAAAGAAAGAAAGAGAAAGAAGGAAAGAAA-GGAAGGAAAGAAAGAAAGAAAGAAAGAAAGAAAGAAAGAAAGAAAGAAAGAAAGAAAGAGAAAGAAGGAAAGAAA	chr5	172056954	GGAAAGAAAGAAAGAAAGAAAGAAAGAAAGAAAGAAAGAAAGAGAAAGAAGGAAAGAAA	GGAAGGAAAGAAAGAAAGAAAGAAAGAAAGAAAGAAAGAAAGAAAGAAAGAAAGAAAGAGAAAGAAGGAAAGAAA	135240	PASS	0	none	3.6999999999999985e-5	0	0	3.6999999999999985e-5
chr5-172056954-GGAAAGAAAGAAAGAAAGAAAGAAAGAAAGAAAGAAAGAAAGAGAAAGAAGGAAAGAAA-GGAAGGAAAGAAAGAAAGAAAGAAAGAAAGAAAGAAAGAAAGAAAGAAAGAAAGAGAAAGAAGGAAAGAAA	chr5	172056954	GGAAAGAAAGAAAGAAAGAAAGAAAGAAAGAAAGAAAGAAAGAGAAAGAAGGAAAGAAA	GGAAGGAAAGAAAGAAAGAAAGAAAGAAAGAAAGAAAGAAAGAAAGAAAGAAAGAGAAAGAAGGAAAGAAA	135240	PASS	0	none	0	0	0	1e-6
chr5-172056954-GGAAAGAAAGAAAGAAAGAAAGAAAGAAAGAAAGAAAGAAAGAGAAAGAAGGAAAGAAA-GGAAGGAAAGAAAGAAAGAAAGAAAGAAAGAAAGAAAGAAAGAAAGAAAGAGAAAGAAGGAAAGAAA	chr5	172056954	GGAAAGAAAGAAAGAAAGAAAGAAAGAAAGAAAGAAAGAAAGAGAAAGAAGGAAAGAAA	GGAAGGAAAGAAAGAAAGAAAGAAAGAAAGAAAGAAAGAAAGAAAGAAAGAGAAAGAAGGAAAGAAA	135240	PASS	0	none	6.310000000000003e-4	0	0	6.310000000000003e-4
chr5-172056954-GGAAAGAAAGAAAGAAAGAAAGAAAGAAAGAAAGAAAGAAAGAGAAAGAAGGAAAGAAA-GGAAGGAAGGAAAGAAAGAAAGAAAGAAAGAAAGAAAGAAAGAAAGAAAGAAAGAAAGAAAGAAAGAGAAAGAAGGAAAGAAA	chr5	172056954	GGAAAGAAAGAAAGAAAGAAAGAAAGAAAGAAAGAAAGAAAGAGAAAGAAGGAAAGAAA	GGAAGGAAGGAAAGAAAGAAAGAAAGAAAGAAAGAAAGAAAGAAAGAAAGAAAGAAAGAAAGAAAGAGAAAGAAGGAAAGAAA	135240	PASS	0	none	0	0	0	1e-6
chr5-172056954-GGAAAGAAAGAAAGAAAGAAAGAAAGAAAGAAAGAAAGAAAGAGAAAGAAGGAAAGAAA-GGAAGGAAGGAAAGAAAGAAAGAAAGAAAGAAAGAAAGAAAGAAAGAAAGAAAGAAAGAGAAAGAAGGAAAGAAA	chr5	172056954	GGAAAGAAAGAAAGAAAGAAAGAAAGAAAGAAAGAAAGAAAGAGAAAGAAGGAAAGAAA	GGAAGGAAGGAAAGAAAGAAAGAAAGAAAGAAAGAAAGAAAGAAAGAAAGAAAGAAAGAGAAAGAAGGAAAGAAA	135240	PASS	0	none	0	0	0	1e-6
chr5-172056954-GGAAAGAAAGAAAGAAAGAAAGAAAGAAAGAAAGAAAGAAAGAGAAAGAAGGAAAGAAA-GGAAGGAAGGAAGGAAAGAAAGAAAGAAAGAAAGAAAGAAAGAAAGAAAGAAAGAAAGAAAGAAAGAAAGAAAGAGAAAGAAGGAAAGAAA	chr5	172056954	GGAAAGAAAGAAAGAAAGAAAGAAAGAAAGAAAGAAAGAAAGAGAAAGAAGGAAAGAAA	GGAAGGAAGGAAGGAAAGAAAGAAAGAAAGAAAGAAAGAAAGAAAGAAAGAAAGAAAGAAAGAAAGAAAGAAAGAGAAAGAAGGAAAGAAA	135240	PASS	0	none	3.6999999999999985e-5	0	0	3.6999999999999985e-5
chr5-172056954-GGAAAGAAAGAAAGAAAGAAAGAAAGAAAGAAAGAAAGAAAGAGAAAGAAGGAAAGAAA-GGAAGGAAGGAAGGAAAGAAAGAAAGAAAGAAAGAAAGAAAGAAAGAAAGAAAGAAAGAAAGAAAGAAAGAGAAAGAAGGAAAGAAA	chr5	172056954	GGAAAGAAAGAAAGAAAGAAAGAAAGAAAGAAAGAAAGAAAGAGAAAGAAGGAAAGAAA	GGAAGGAAGGAAGGAAAGAAAGAAAGAAAGAAAGAAAGAAAGAAAGAAAGAAAGAAAGAAAGAAAGAAAGAGAAAGAAGGAAAGAAA	135240	PASS	0	none	8.9e-5	0	0	8.9e-5
chr5-172056954-GGAAAGAAAGAAAGAAAGAAAGAAAGAAAGAAAGAAAGAAAGAGAAAGAAGGAAAGAAA-GGAAGGAAGGAAGGAAAGAAAGAAAGAAAGAAAGAAAGAAAGAAAGAAAGAAAGAAAGAAAGAAAGAGAAAGAAGGAAAGAAA	chr5	172056954	GGAAAGAAAGAAAGAAAGAAAGAAAGAAAGAAAGAAAGAAAGAGAAAGAAGGAAAGAAA	GGAAGGAAGGAAGGAAAGAAAGAAAGAAAGAAAGAAAGAAAGAAAGAAAGAAAGAAAGAAAGAAAGAGAAAGAAGGAAAGAAA	135240	PASS	0	none	1.87e-4	0	0	1.87e-4
chr5-172056954-GGAAAGAAAGAAAGAAAGAAAGAAAGAAAGAAAGAAAGAAAGAGAAAGAAGGAAAGAAA-GGAAGGAAGGAAGGAAAGAAAGAAAGAAAGAAAGAAAGAAAGAAAGAAAGAAAGAAAGAAAGAGAAAGAAGGAAAGAAA	chr5	172056954	GGAAAGAAAGAAAGAAAGAAAGAAAGAAAGAAAGAAAGAAAGAGAAAGAAGGAAAGAAA	GGAAGGAAGGAAGGAAAGAAAGAAAGAAAGAAAGAAAGAAAGAAAGAAAGAAAGAAAGAAAGAGAAAGAAGGAAAGAAA	135240	PASS	0	none	2.08e-4	0	0	2.08e-4
chr5-172056954-GGAAAGAAAGAAAGAAAGAAAGAAAGAAAGAAAGAAAGAAAGAGAAAGAAGGAAAGAAA-GGAAGGAAGGAAGGAAAGAAAGAAAGAAAGAAAGAAAGAAAGAAAGAAAGAAAGAAAGAGAAAGAAGGAAAGAAA	chr5	172056954	GGAAAGAAAGAAAGAAAGAAAGAAAGAAAGAAAGAAAGAAAGAGAAAGAAGGAAAGAAA	GGAAGGAAGGAAGGAAAGAAAGAAAGAAAGAAAGAAAGAAAGAAAGAAAGAAAGAAAGAGAAAGAAGGAAAGAAA	135240	PASS	0	none	1.0699999999999996e-4	0	0	1.0699999999999996e-4
chr5-172056954-GGAAAGAAAGAAAGAAAGAAAGAAAGAAAGAAAGAAAGAAAGAGAAAGAAGGAAAGAAA-GGAAGGAAGGAAGGAAGGAAAGAAAGAAAGAAAGAAAGAAAGAAAGAAAGAAAGAAAGAAAGAAAGAAAGAAAGAAAGAGAAAGAAGGAAAGAAA	chr5	172056954	GGAAAGAAAGAAAGAAAGAAAGAAAGAAAGAAAGAAAGAAAGAGAAAGAAGGAAAGAAA	GGAAGGAAGGAAGGAAGGAAAGAAAGAAAGAAAGAAAGAAAGAAAGAAAGAAAGAAAGAAAGAAAGAAAGAAAGAAAGAGAAAGAAGGAAAGAAA	135240	PASS	0	none	0	0	0	1e-6
chr5-172056954-GGAAAGAAAGAAAGAAAGAAAGAAAGAAAGAAAGAAAGAAAGAGAAAGAAGGAAAGAAA-GGAAGGAAGGAAGGAAGGAAAGAAAGAAAGAAAGAAAGAAAGAAAGAAAGAAAGAAAGAAAGAAAGAGAAAGAAGGAAAGAAA	chr5	172056954	GGAAAGAAAGAAAGAAAGAAAGAAAGAAAGAAAGAAAGAAAGAGAAAGAAGGAAAGAAA	GGAAGGAAGGAAGGAAGGAAAGAAAGAAAGAAAGAAAGAAAGAAAGAAAGAAAGAAAGAAAGAAAGAGAAAGAAGGAAAGAAA	135240	PASS	0	none	9e-6	0	0	9e-6
chr5-172056955-GA-*	chr5	172056955	GA	*	607	PASS	0	none	0.04890800000000001	0	0	0.04890800000000001
chr5-172056955-GA-CA	chr5	172056955	GA	CA	607	PASS	0	none	0	0	0	1e-6
chr5-172056955-GA-G	chr5	172056955	GA	G	607	PASS	0	none	1.27e-4	0	0	1.27e-4
chr5-172056957-A-*	chr5	172056957	A	*	88736.97	VQSRTrancheINDEL99.00to99.50	0	none	0.04881300000000001	0	0	0.04881300000000001
chr5-172056957-A-AGG	chr5	172056957	A	AGG	88736.97	VQSRTrancheINDEL99.00to99.50	0.10102	nfe	0.02240500000000002	0	0	0.10102
chr5-172056958-AGAAAGAAAGAAAGAAAGAAAGAAAGAAAGAAAGAAAGAGAAAGAAG-*	chr5	172056958	AGAAAGAAAGAAAGAAAGAAAGAAAGAAAGAAAGAAAGAGAAAGAAG	*	262328	PASS	0	none	0.047661	0	0	0.047661
chr5-172056958-AGAAAGAAAGAAAGAAAGAAAGAAAGAAAGAAAGAAAGAGAAAGAAG-A	chr5	172056958	AGAAAGAAAGAAAGAAAGAAAGAAAGAAAGAAAGAAAGAGAAAGAAG	A	262328	PASS	0	none	3.6999999999999985e-5	0	0	3.6999999999999985e-5
chr5-172056958-AGAAAGAAAGAAAGAAAGAAAGAAAGAAAGAAAGAAAGAGAAAGAAG-AAAAGAAAGAAAGAAAGAAAGAAAGAAAGAAAGAAAGAGAAAGAAG	chr5	172056958	AGAAAGAAAGAAAGAAAGAAAGAAAGAAAGAAAGAAAGAGAAAGAAG	AAAAGAAAGAAAGAAAGAAAGAAAGAAAGAAAGAAAGAGAAAGAAG	262328	PASS	0	none	0	0	0	1e-6
chr5-172056958-AGAAAGAAAGAAAGAAAGAAAGAAAGAAAGAAAGAAAGAGAAAGAAG-AAGGAAAGAAAGAAAGAAAGAAAGAAAGAAAGAAAGAAAGAGAAAGAAG	chr5	172056958	AGAAAGAAAGAAAGAAAGAAAGAAAGAAAGAAAGAAAGAGAAAGAAG	AAGGAAAGAAAGAAAGAAAGAAAGAAAGAAAGAAAGAAAGAGAAAGAAG	262328	PASS	0	none	0.00451	0	0	0.00451
chr5-172056958-AGAAAGAAAGAAAGAAAGAAAGAAAGAAAGAAAGAAAGAGAAAGAAG-AAGGAAGGAAAGAAAGAAAGAAAGAAAGAAAGAAAGAAAGAAAGAGAAAGAAG	chr5	172056958	AGAAAGAAAGAAAGAAAGAAAGAAAGAAAGAAAGAAAGAGAAAGAAG	AAGGAAGGAAAGAAAGAAAGAAAGAAAGAAAGAAAGAAAGAAAGAGAAAGAAG	262328	PASS	0	none	0.017482	0	0	0.017482
chr5-172056958-AGAAAGAAAGAAAGAAAGAAAGAAAGAAAGAAAGAAAGAGAAAGAAG-AAGGAAGGAAGGAAAGAAAGAAAGAAAGAAAGAAAGAAAGAAAGAAAGAGAAAGAAG	chr5	172056958	AGAAAGAAAGAAAGAAAGAAAGAAAGAAAGAAAGAAAGAGAAAGAAG	AAGGAAGGAAGGAAAGAAAGAAAGAAAGAAAGAAAGAAAGAAAGAAAGAGAAAGAAG	262328	PASS	0	none	9e-6	0	0	9e-6
chr5-172056958-AGAAAGAAAGAAAGAAAGAAAGAAAGAAAGAAAGAAAGAGAAAGAAG-GGAAAGAAAGAAAGAAAGAAAGAAAGAAAGAAAGAAAGAGAAAGAAG	chr5	172056958	AGAAAGAAAGAAAGAAAGAAAGAAAGAAAGAAAGAAAGAGAAAGAAG	GGAAAGAAAGAAAGAAAGAAAGAAAGAAAGAAAGAAAGAGAAAGAAG	262328	PASS	0	none	0.053766	0	0	0.053766
chr5-172056962-AGAAAGAAAGAAAGAAAGAAAGAAAGAAAGAAAGAGAAAGAAG-*	chr5	172056962	AGAAAGAAAGAAAGAAAGAAAGAAAGAAAGAAAGAGAAAGAAG	*	161662	PASS	0	none	0.01151499999999998	0	0	0.01151499999999998
chr5-172056962-AGAAAGAAAGAAAGAAAGAAAGAAAGAAAGAAAGAGAAAGAAG-A	chr5	172056962	AGAAAGAAAGAAAGAAAGAAAGAAAGAAAGAAAGAGAAAGAAG	A	161662	PASS	0	none	6.999999999999998e-5	0	0	6.999999999999998e-5
chr5-172056962-AGAAAGAAAGAAAGAAAGAAAGAAAGAAAGAAAGAGAAAGAAG-GGAAAGAAAGAAAGAAAGAAAGAAAGAAAGAAAGAGAAAGAAG	chr5	172056962	AGAAAGAAAGAAAGAAAGAAAGAAAGAAAGAAAGAGAAAGAAG	GGAAAGAAAGAAAGAAAGAAAGAAAGAAAGAAAGAGAAAGAAG	161662	PASS	0	none	0.05088400000000001	0	0	0.05088400000000001
chr5-172056966-AGAAAGAAAGAAAGAAAGAAAGAAAGAAAGAGAAAGAAG-*	chr5	172056966	AGAAAGAAAGAAAGAAAGAAAGAAAGAAAGAGAAAGAAG	*	141457	PASS	0	none	0.003034	0	0	0.003034
chr5-172056966-AGAAAGAAAGAAAGAAAGAAAGAAAGAAAGAGAAAGAAG-A	chr5	172056966	AGAAAGAAAGAAAGAAAGAAAGAAAGAAAGAGAAAGAAG	A	141457	PASS	0	none	3.3700000000000044e-4	0	0	3.3700000000000044e-4
chr5-172056966-AGAAAGAAAGAAAGAAAGAAAGAAAGAAAGAGAAAGAAG-GGAAAGAAAGAAAGAAAGAAAGAAAGAAAGAGAAAGAAG	chr5	172056966	AGAAAGAAAGAAAGAAAGAAAGAAAGAAAGAGAAAGAAG	GGAAAGAAAGAAAGAAAGAAAGAAAGAAAGAGAAAGAAG	141457	PASS	0	none	0.04483000000000001	0	0	0.04483000000000001
chr5-172056966-AGAAAGAAAGAAAGAAAGAAAGAAAGAAAGAGAAAGAAG-TGAAAGAAAGAAAGAAAGAAAGAAAGAAAGAGAAAGAAG	chr5	172056966	AGAAAGAAAGAAAGAAAGAAAGAAAGAAAGAGAAAGAAG	TGAAAGAAAGAAAGAAAGAAAGAAAGAAAGAGAAAGAAG	141457	PASS	0	none	9e-6	0	0	9e-6
chr5-172056983-GAAAGAAAGAAAGAGAAAGAAGGAAAGAAAGAA-*	chr5	172056983	GAAAGAAAGAAAGAGAAAGAAGGAAAGAAAGAA	*	87979	PASS	0	none	0.003362	0	0	0.003362
chr5-172056983-GAAAGAAAGAAAGAGAAAGAAGGAAAGAAAGAA-AAAAGAAAGAAAGAGAAAGAAGGAAAGAAAGAA	chr5	172056983	GAAAGAAAGAAAGAGAAAGAAGGAAAGAAAGAA	AAAAGAAAGAAAGAGAAAGAAGGAAAGAAAGAA	87979	PASS	0	none	9e-6	0	0	9e-6
chr5-172056983-GAAAGAAAGAAAGAGAAAGAAGGAAAGAAAGAA-G	chr5	172056983	GAAAGAAAGAAAGAGAAAGAAGGAAAGAAAGAA	G	87979	PASS	1.9945e-4	nfe	6.999999999999998e-5	0	0	1.9945e-4
chr5-172056983-GAAAGAAAGAAAGAGAAAGAAGGAAAGAAAGAA-GAGAA	chr5	172056983	GAAAGAAAGAAAGAGAAAGAAGGAAAGAAAGAA	GAGAA	87979	PASS	0	none	6.999999999999998e-5	0	0	6.999999999999998e-5
chr5-172056983-GAAAGAAAGAAAGAGAAAGAAGGAAAGAAAGAA-GAGAAAGAA	chr5	172056983	GAAAGAAAGAAAGAGAAAGAAGGAAAGAAAGAA	GAGAAAGAA	87979	PASS	0	none	0.00144399999999999	0	0	0.00144399999999999
chr5-172056983-GAAAGAAAGAAAGAGAAAGAAGGAAAGAAAGAA-GAGAAAGAAAGAGAAAGAAGGAAAGAAAGAA	chr5	172056983	GAAAGAAAGAAAGAGAAAGAAGGAAAGAAAGAA	GAGAAAGAAAGAGAAAGAAGGAAAGAAAGAA	87979	PASS	0	none	0.02259700000000001	0	0	0.02259700000000001
chr5-172056984-AAAGAAAGAAAGAGAAAGAAG-*	chr5	172056984	AAAGAAAGAAAGAGAAAGAAG	*	26032	PASS	0	none	0.028381	0	0	0.028381
chr5-172056984-AAAGAAAGAAAGAGAAAGAAG-A	chr5	172056984	AAAGAAAGAAAGAGAAAGAAG	A	26032	PASS	0.011016	nfe	0.006969	0	0	0.011016
chr5-172056984-AAAGAAAGAAAGAGAAAGAAG-CAAGAAAGAAAGAGAAAGAAG	chr5	172056984	AAAGAAAGAAAGAGAAAGAAG	CAAGAAAGAAAGAGAAAGAAG	26032	PASS	0	none	9e-6	0	0	9e-6
chr5-172056985-A-*	chr5	172056985	A	*	3779	PASS	0	none	0.03580000000000001	0	0	0.03580000000000001
chr5-172056985-A-AAG	chr5	172056985	A	AAG	3779	PASS	2.1112e-4	nfe	0.00144399999999999	0	0	0.00144399999999999
chr5-172056985-A-G	chr5	172056985	A	G	3779	PASS	0	none	0	0	0	1e-6
chr5-172056986-AGAAAGAAAGAGAAAGAAG-*	chr5	172056986	AGAAAGAAAGAGAAAGAAG	*	1280.97	PASS	0	none	0.01344799999999999	0	0	0.01344799999999999
chr5-172056986-AGAAAGAAAGAGAAAGAAG-A	chr5	172056986	AGAAAGAAAGAGAAAGAAG	A	1280.97	PASS	0	none	8.9e-5	0	0	8.9e-5
chr5-172056986-AGAAAGAAAGAGAAAGAAG-AGAGAAAGAAGGAAAGAAAGAGAAAGAAG	chr5	172056986	AGAAAGAAAGAGAAAGAAG	AGAGAAAGAAGGAAAGAAAGAGAAAGAAG	1280.97	PASS	0	none	1.27e-4	0	0	1.27e-4
chr5-172056987-GAAAGAAAGAGAAAGAAGGAAAGAAAGAAAGAA-*	chr5	172056987	GAAAGAAAGAGAAAGAAGGAAAGAAAGAAAGAA	*	26744	PASS	0	none	0.01161999999999998	0	0	0.01161999999999998
chr5-172056987-GAAAGAAAGAGAAAGAAGGAAAGAAAGAAAGAA-G	chr5	172056987	GAAAGAAAGAGAAAGAAGGAAAGAAAGAAAGAA	G	26744	PASS	0	none	9e-6	0	0	9e-6
chr5-172056987-GAAAGAAAGAGAAAGAAGGAAAGAAAGAAAGAA-GAAATAAAGAAAGAGAAAGAAGGAAAGAAAGAAAGAA	chr5	172056987	GAAAGAAAGAGAAAGAAGGAAAGAAAGAAAGAA	GAAATAAAGAAAGAGAAAGAAGGAAAGAAAGAAAGAA	26744	PASS	0	none	9e-6	0	0	9e-6
chr5-172056987-GAAAGAAAGAGAAAGAAGGAAAGAAAGAAAGAA-GAAGAAAGAGAAAGAAGGAAAGAAAGAAAGAA	chr5	172056987	GAAAGAAAGAGAAAGAAGGAAAGAAAGAAAGAA	GAAGAAAGAGAAAGAAGGAAAGAAAGAAAGAA	26744	PASS	0	none	9e-6	0	0	9e-6
chr5-172056987-GAAAGAAAGAGAAAGAAGGAAAGAAAGAAAGAA-GAGAA	chr5	172056987	GAAAGAAAGAGAAAGAAGGAAAGAAAGAAAGAA	GAGAA	26744	PASS	0	none	9e-6	0	0	9e-6
chr5-172056987-GAAAGAAAGAGAAAGAAGGAAAGAAAGAAAGAA-GAGAAAGAA	chr5	172056987	GAAAGAAAGAGAAAGAAGGAAAGAAAGAAAGAA	GAGAAAGAA	26744	PASS	0	none	2.09e-4	0	0	2.09e-4
chr5-172056987-GAAAGAAAGAGAAAGAAGGAAAGAAAGAAAGAA-GAGAAAGAAAGAA	chr5	172056987	GAAAGAAAGAGAAAGAAGGAAAGAAAGAAAGAA	GAGAAAGAAAGAA	26744	PASS	0	none	3.6000000000000035e-4	0	0	3.6000000000000035e-4
chr5-172056987-GAAAGAAAGAGAAAGAAGGAAAGAAAGAAAGAA-GAGAAAGAGAAAGAAGGAAAGAAAGAAAGAA	chr5	172056987	GAAAGAAAGAGAAAGAAGGAAAGAAAGAAAGAA	GAGAAAGAGAAAGAAGGAAAGAAAGAAAGAA	26744	PASS	0	none	0.008386	0	0	0.008386
chr5-172056987-GAAAGAAAGAGAAAGAAGGAAAGAAAGAAAGAA-TAAAGAAAGAGAAAGAAGGAAAGAAAGAAAGAA	chr5	172056987	GAAAGAAAGAGAAAGAAGGAAAGAAAGAAAGAA	TAAAGAAAGAGAAAGAAGGAAAGAAAGAAAGAA	26744	PASS	0	none	0	0	0	1e-6
chr5-172056988-AAAGAAAGAGAAAGAAG-*	chr5	172056988	AAAGAAAGAGAAAGAAG	*	5140.97	PASS	0	none	0.02352000000000001	0	0	0.02352000000000001
chr5-172056988-AAAGAAAGAGAAAGAAG-A	chr5	172056988	AAAGAAAGAGAAAGAAG	A	5140.97	PASS	1.7175e-4	nfe	7.950000000000004e-4	0	0	7.950000000000004e-4
chr5-172056988-AAAGAAAGAGAAAGAAG-AGAAGAAAGAGAAAGAAG	chr5	172056988	AAAGAAAGAGAAAGAAG	AGAAGAAAGAGAAAGAAG	5140.97	PASS	0	none	5.620000000000004e-4	0	0	5.620000000000004e-4
chr5-172056989-A-*	chr5	172056989	A	*	34727.97	PASS	0	none	0.024497	0	0	0.024497
chr5-172056989-A-AAG	chr5	172056989	A	AAG	34727.97	PASS	0.0018471	nfe	0.01875	0	0	0.01875
chr5-172056990-AGAAAGAGAAAGAAG-*	chr5	172056990	AGAAAGAGAAAGAAG	*	35139	PASS	0	none	0.01552199999999999	0	0	0.01552199999999999
chr5-172056990-AGAAAGAGAAAGAAG-A	chr5	172056990	AGAAAGAGAAAGAAG	A	35139	PASS	0.020522	afr	0.00844699999999998	0	0	0.020522
chr5-172056990-AGAAAGAGAAAGAAG-AAGAAGGAAAGAGAAAGAAG	chr5	172056990	AGAAAGAGAAAGAAG	AAGAAGGAAAGAGAAAGAAG	35139	PASS	0	none	5.860000000000005e-4	0	0	5.860000000000005e-4
chr5-172056990-AGAAAGAGAAAGAAG-CGAAAGAGAAAGAAG	chr5	172056990	AGAAAGAGAAAGAAG	CGAAAGAGAAAGAAG	35139	PASS	0	none	9e-6	0	0	9e-6
chr5-172056990-AGAAAGAGAAAGAAG-GGAAAGAGAAAGAAG	chr5	172056990	AGAAAGAGAAAGAAG	GGAAAGAGAAAGAAG	35139	PASS	0	none	5.2999999999999994e-5	0	0	5.2999999999999994e-5
chr5-172056991-GAAAGAGAAAGAAGGAAAGAAAGAA-*	chr5	172056991	GAAAGAGAAAGAAGGAAAGAAAGAA	*	1086	PASS	0	none	0.022031	0	0	0.022031
chr5-172056991-GAAAGAGAAAGAAGGAAAGAAAGAA-AAAAGAGAAAGAAGGAAAGAAAGAA	chr5	172056991	GAAAGAGAAAGAAGGAAAGAAAGAA	AAAAGAGAAAGAAGGAAAGAAAGAA	1086	PASS	0	none	0	0	0	1e-6
chr5-172056991-GAAAGAGAAAGAAGGAAAGAAAGAA-G	chr5	172056991	GAAAGAGAAAGAAGGAAAGAAAGAA	G	1086	PASS	0	none	0	0	0	1e-6
chr5-172056991-GAAAGAGAAAGAAGGAAAGAAAGAA-GAAGAGAAAGAAGGAAAGAAAGAA	chr5	172056991	GAAAGAGAAAGAAGGAAAGAAAGAA	GAAGAGAAAGAAGGAAAGAAAGAA	1086	PASS	0	none	2.2999999999999995e-4	0	0	2.2999999999999995e-4
chr5-172056991-GAAAGAGAAAGAAGGAAAGAAAGAA-GAGAAAGAA	chr5	172056991	GAAAGAGAAAGAAGGAAAGAAAGAA	GAGAAAGAA	1086	PASS	0	none	7.099999999999998e-5	0	0	7.099999999999998e-5
chr5-172056991-GAAAGAGAAAGAAGGAAAGAAAGAA-GAGAAGGAAAGAAAGAA	chr5	172056991	GAAAGAGAAAGAAGGAAAGAAAGAA	GAGAAGGAAAGAAAGAA	1086	PASS	0	none	9e-6	0	0	9e-6
chr5-172056991-GAAAGAGAAAGAAGGAAAGAAAGAA-GGAAAGAAGGAAAGAAAGAA	chr5	172056991	GAAAGAGAAAGAAGGAAAGAAAGAA	GGAAAGAAGGAAAGAAAGAA	1086	PASS	0	none	9e-6	0	0	9e-6
chr5-172056992-AAAGAGAAAGAAG-*	chr5	172056992	AAAGAGAAAGAAG	*	2339.97	PASS	0	none	0.02511200000000002	0	0	0.02511200000000002
chr5-172056992-AAAGAGAAAGAAG-A	chr5	172056992	AAAGAGAAAGAAG	A	2339.97	PASS	0	none	5.860000000000005e-4	0	0	5.860000000000005e-4
chr5-172056993-AAG-*	chr5	172056993	AAG	*	49504	PASS	0	none	0.02316500000000001	0	2	0.02316500000000001
chr5-172056993-AAG-A	chr5	172056993	AAG	A	49504	PASS	0.020959	eas	0.01272599999999999	0	2	0.020959
chr5-172056993-AAG-AAGAAAGAGAGAGAG	chr5	172056993	AAG	AAGAAAGAGAGAGAG	49504	PASS	0	none	9e-6	0	2	9e-6
chr5-172056993-AAG-AAGAGAGAGAG	chr5	172056993	AAG	AAGAGAGAGAG	49504	PASS	0	none	9e-6	0	2	9e-6
chr5-172056993-AAG-AGGAG	chr5	172056993	AAG	AGGAG	49504	PASS	0	none	0.00125299999999999	0	2	0.00125299999999999
chr5-172056993-AAG-GAG	chr5	172056993	AAG	GAG	49504	PASS	0	none	6.340000000000003e-4	0	2	6.340000000000003e-4
chr5-172056994-AGAGAAAGAAG-*	chr5	172056994	AGAGAAAGAAG	*	43165.97	PASS	0	none	0.03841200000000002	0	2	0.03841200000000002
chr5-172056994-AGAGAAAGAAG-A	chr5	172056994	AGAGAAAGAAG	A	43165.97	PASS	0.026677	sas	0.01331899999999999	0	2	0.026677
chr5-172056995-GAGAAAGAAGGAAAGAA-*	chr5	172056995	GAGAAAGAAGGAAAGAA	*	164987	VQSRTrancheINDEL96.00to97.00	0	none	0.04868800000000001	0	2	0.04868800000000001
chr5-172056995-GAGAAAGAAGGAAAGAA-AAGAAAGAAGGAAAGAA	chr5	172056995	GAGAAAGAAGGAAAGAA	AAGAAAGAAGGAAAGAA	164987	VQSRTrancheINDEL96.00to97.00	0	none	0.002068	0	2	0.002068
chr5-172056995-GAGAAAGAAGGAAAGAA-G	chr5	172056995	GAGAAAGAAGGAAAGAA	G	164987	VQSRTrancheINDEL96.00to97.00	0	none	0	0	2	1e-6
chr5-172056995-GAGAAAGAAGGAAAGAA-GAAAGAAAGAAAGAAAGAAAGAAAGAGAAAGAAAGAAAGAAGGAAAGAA	chr5	172056995	GAGAAAGAAGGAAAGAA	GAAAGAAAGAAAGAAAGAAAGAAAGAGAAAGAAAGAAAGAAGGAAAGAA	164987	VQSRTrancheINDEL96.00to97.00	0	none	2.2000000000000003e-5	0	2	2.2000000000000003e-5
chr5-172056995-GAGAAAGAAGGAAAGAA-GAAAGAAAGAAAGAAAGAAAGAGAAAGAAAGAAAGAAAGAAGGAAAGAA	chr5	172056995	GAGAAAGAAGGAAAGAA	GAAAGAAAGAAAGAAAGAAAGAGAAAGAAAGAAAGAAAGAAGGAAAGAA	164987	VQSRTrancheINDEL96.00to97.00	0	none	2.2000000000000003e-5	0	2	2.2000000000000003e-5
chr5-172056995-GAGAAAGAAGGAAAGAA-GAAAGAAAGAAAGAAAGAAAGAGAAAGAAAGAAAGAAGGAAAGAA	chr5	172056995	GAGAAAGAAGGAAAGAA	GAAAGAAAGAAAGAAAGAAAGAGAAAGAAAGAAAGAAGGAAAGAA	164987	VQSRTrancheINDEL96.00to97.00	0	none	5.2999999999999994e-5	0	2	5.2999999999999994e-5
chr5-172056995-GAGAAAGAAGGAAAGAA-GAAAGAAAGAAAGAAAGAAAGAGAAAGAAAGAAGGAAAGAA	chr5	172056995	GAGAAAGAAGGAAAGAA	GAAAGAAAGAAAGAAAGAAAGAGAAAGAAAGAAGGAAAGAA	164987	VQSRTrancheINDEL96.00to97.00	0	none	8.9e-5	0	2	8.9e-5
chr5-172056995-GAGAAAGAAGGAAAGAA-GAAAGAAAGAAAGAAAGAAGGAAAGAA	chr5	172056995	GAGAAAGAAGGAAAGAA	GAAAGAAAGAAAGAAAGAAGGAAAGAA	164987	VQSRTrancheINDEL96.00to97.00	0	none	0	0	2	1e-6
chr5-172056995-GAGAAAGAAGGAAAGAA-GAAAGAAAGAAAGAAAGAGAAAGAAAGAAAGAAAGAAAGAAAGAAGGAAAGAA	chr5	172056995	GAGAAAGAAGGAAAGAA	GAAAGAAAGAAAGAAAGAGAAAGAAAGAAAGAAAGAAAGAAAGAAGGAAAGAA	164987	VQSRTrancheINDEL96.00to97.00	0	none	0	0	2	1e-6
chr5-172056995-GAGAAAGAAGGAAAGAA-GAAAGAAAGAAAGAAAGAGAAAGAAAGAAAGAAAGAAAGAAGGAAAGAA	chr5	172056995	GAGAAAGAAGGAAAGAA	GAAAGAAAGAAAGAAAGAGAAAGAAAGAAAGAAAGAAAGAAGGAAAGAA	164987	VQSRTrancheINDEL96.00to97.00	0	none	0	0	2	1e-6
chr5-172056995-GAGAAAGAAGGAAAGAA-GAAAGAAAGAAAGAAAGAGAAAGAAAGAAAGAAAGAAGGAAAGAA	chr5	172056995	GAGAAAGAAGGAAAGAA	GAAAGAAAGAAAGAAAGAGAAAGAAAGAAAGAAAGAAGGAAAGAA	164987	VQSRTrancheINDEL96.00to97.00	0	none	8.9e-5	0	2	8.9e-5
chr5-172056995-GAGAAAGAAGGAAAGAA-GAAAGAAAGAAAGAAAGAGAAAGAAAGAAAGAAGGAAAGAA	chr5	172056995	GAGAAAGAAGGAAAGAA	GAAAGAAAGAAAGAAAGAGAAAGAAAGAAAGAAGGAAAGAA	164987	VQSRTrancheINDEL96.00to97.00	0	none	7.099999999999998e-5	0	2	7.099999999999998e-5
chr5-172056995-GAGAAAGAAGGAAAGAA-GAAAGAAAGAAAGAAAGAGAAAGAAAGAAGGAAAGAA	chr5	172056995	GAGAAAGAAGGAAAGAA	GAAAGAAAGAAAGAAAGAGAAAGAAAGAAGGAAAGAA	164987	VQSRTrancheINDEL96.00to97.00	0	none	5.650000000000005e-4	0	2	5.650000000000005e-4
chr5-172056995-GAGAAAGAAGGAAAGAA-GAAAGAAAGAAAGAAGGAAAGAA	chr5	172056995	GAGAAAGAAGGAAAGAA	GAAAGAAAGAAAGAAGGAAAGAA	164987	VQSRTrancheINDEL96.00to97.00	0	none	2.2999999999999995e-4	0	2	2.2999999999999995e-4
chr5-172056995-GAGAAAGAAGGAAAGAA-GAAAGAAAGAAAGAGAAAGAAAGAAAGAAAGAAAGAAGGAAAGAA	chr5	172056995	GAGAAAGAAGGAAAGAA	GAAAGAAAGAAAGAGAAAGAAAGAAAGAAAGAAAGAAGGAAAGAA	164987	VQSRTrancheINDEL96.00to97.00	0	none	9e-6	0	2	9e-6
chr5-172056995-GAGAAAGAAGGAAAGAA-GAAAGAAAGAAAGAGAAAGAAAGAAAGAAAGAAGGAAAGAA	chr5	172056995	GAGAAAGAAGGAAAGAA	GAAAGAAAGAAAGAGAAAGAAAGAAAGAAAGAAGGAAAGAA	164987	VQSRTrancheINDEL96.00to97.00	0	none	1.0799999999999996e-4	0	2	1.0799999999999996e-4
chr5-172056995-GAGAAAGAAGGAAAGAA-GAAAGAAAGAAAGAGAAAGAAAGAAAGAAGGAAAGAA	chr5	172056995	GAGAAAGAAGGAAAGAA	GAAAGAAAGAAAGAGAAAGAAAGAAAGAAGGAAAGAA	164987	VQSRTrancheINDEL96.00to97.00	0	none	3.610000000000004e-4	0	2	3.610000000000004e-4
chr5-172056995-GAGAAAGAAGGAAAGAA-GAAAGAAAGAAAGAGAAAGAAAGAAGGAAAGAA	chr5	172056995	GAGAAAGAAGGAAAGAA	GAAAGAAAGAAAGAGAAAGAAAGAAGGAAAGAA	164987	VQSRTrancheINDEL96.00to97.00	0	none	4.2800000000000054e-4	0	2	4.2800000000000054e-4
chr5-172056995-GAGAAAGAAGGAAAGAA-GAAAGAAAGAAGGAAAGAA	chr5	172056995	GAGAAAGAAGGAAAGAA	GAAAGAAAGAAGGAAAGAA	164987	VQSRTrancheINDEL96.00to97.00	0	none	0.03143000000000001	0	2	0.03143000000000001
chr5-172056995-GAGAAAGAAGGAAAGAA-GAAAGAAAGAGAAAGAAAGAAAGAAAGAAGGAAAGAA	chr5	172056995	GAGAAAGAAGGAAAGAA	GAAAGAAAGAGAAAGAAAGAAAGAAAGAAGGAAAGAA	164987	VQSRTrancheINDEL96.00to97.00	0	none	0	0	2	1e-6
chr5-172056995-GAGAAAGAAGGAAAGAA-GAAAGAAAGAGAAAGAAAGAAAGAAGGAAAGAA	chr5	172056995	GAGAAAGAAGGAAAGAA	GAAAGAAAGAGAAAGAAAGAAAGAAGGAAAGAA	164987	VQSRTrancheINDEL96.00to97.00	0	none	3.610000000000004e-4	0	2	3.610000000000004e-4
chr5-172056995-GAGAAAGAAGGAAAGAA-GAAAGAAAGAGAAAGAAAGAAGGAAAGAA	chr5	172056995	GAGAAAGAAGGAAAGAA	GAAAGAAAGAGAAAGAAAGAAGGAAAGAA	164987	VQSRTrancheINDEL96.00to97.00	0	none	4.500000000000004e-4	0	2	4.500000000000004e-4
chr5-172056995-GAGAAAGAAGGAAAGAA-GAAAGAGAAAGAAAGAAAGAAAGAAAGAAGGAAAGAA	chr5	172056995	GAGAAAGAAGGAAAGAA	GAAAGAGAAAGAAAGAAAGAAAGAAAGAAGGAAAGAA	164987	VQSRTrancheINDEL96.00to97.00	0	none	3.6999999999999985e-5	0	2	3.6999999999999985e-5
chr5-172056995-GAGAAAGAAGGAAAGAA-GAAAGAGAAAGAAAGAAAGAAAGAAGGAAAGAA	chr5	172056995	GAGAAAGAAGGAAAGAA	GAAAGAGAAAGAAAGAAAGAAAGAAGGAAAGAA	164987	VQSRTrancheINDEL96.00to97.00	0	none	8.9e-5	0	2	8.9e-5
chr5-172056995-GAGAAAGAAGGAAAGAA-GAAAGAGAAAGAAAGAAAGAAGGAAAGAA	chr5	172056995	GAGAAAGAAGGAAAGAA	GAAAGAGAAAGAAAGAAAGAAGGAAAGAA	164987	VQSRTrancheINDEL96.00to97.00	0	none	9.170000000000004e-4	0	2	9.170000000000004e-4
chr5-172056995-GAGAAAGAAGGAAAGAA-GAAAGAGAAAGAAAGAAGGAAAGAA	chr5	172056995	GAGAAAGAAGGAAAGAA	GAAAGAGAAAGAAAGAAGGAAAGAA	164987	VQSRTrancheINDEL96.00to97.00	0	none	4.05e-4	0	2	4.05e-4
chr5-172056995-GAGAAAGAAGGAAAGAA-GAAAGAGAGAGAAAGAAAGAAGGAAAGAA	chr5	172056995	GAGAAAGAAGGAAAGAA	GAAAGAGAGAGAAAGAAAGAAGGAAAGAA	164987	VQSRTrancheINDEL96.00to97.00	0	none	0	0	2	1e-6
chr5-172056995-GAGAAAGAAGGAAAGAA-GAAGGAAAGAAAGAAAGAAAGAAAGAAAGAAAGAAAGAAAGAAAGAAAGAAAGAAAGAAAGAGAGAGAAAGAAAGAAAGAAAGAAAGAAGGAAAGAA	chr5	172056995	GAGAAAGAAGGAAAGAA	GAAGGAAAGAAAGAAAGAAAGAAAGAAAGAAAGAAAGAAAGAAAGAAAGAAAGAAAGAAAGAGAGAGAAAGAAAGAAAGAAAGAAAGAAGGAAAGAA	164987	VQSRTrancheINDEL96.00to97.00	0	none	9e-6	0	2	9e-6
chr5-172056995-GAGAAAGAAGGAAAGAA-GAAGGAAAGAAAGAAAGAAAGAAAGAAAGAAAGAAAGAAAGAAAGAAAGAAAGAAGGAAAGAA	chr5	172056995	GAGAAAGAAGGAAAGAA	GAAGGAAAGAAAGAAAGAAAGAAAGAAAGAAAGAAAGAAAGAAAGAAAGAAAGAAGGAAAGAA	164987	VQSRTrancheINDEL96.00to97.00	0	none	0	0	2	1e-6
chr5-172056995-GAGAAAGAAGGAAAGAA-GAAGGAAAGAAAGAAAGAAAGAAAGAAGGAAAGAA	chr5	172056995	GAGAAAGAAGGAAAGAA	GAAGGAAAGAAAGAAAGAAAGAAAGAAGGAAAGAA	164987	VQSRTrancheINDEL96.00to97.00	0	none	9e-6	0	2	9e-6
chr5-172056995-GAGAAAGAAGGAAAGAA-GAAGGAAAGAAAGAAAGAAAGAAGGAAAGAA	chr5	172056995	GAGAAAGAAGGAAAGAA	GAAGGAAAGAAAGAAAGAAAGAAGGAAAGAA	164987	VQSRTrancheINDEL96.00to97.00	0	none	3.170000000000005e-4	0	2	3.170000000000005e-4
chr5-172056995-GAGAAAGAAGGAAAGAA-GAAGGAAAGAAAGAAAGAAGGAAAGAA	chr5	172056995	GAGAAAGAAGGAAAGAA	GAAGGAAAGAAAGAAAGAAGGAAAGAA	164987	VQSRTrancheINDEL96.00to97.00	0	none	0.002242	0	2	0.002242
chr5-172056995-GAGAAAGAAGGAAAGAA-GAAGGAAAGAAAGAAGGAAAGAA	chr5	172056995	GAGAAAGAAGGAAAGAA	GAAGGAAAGAAAGAAGGAAAGAA	164987	VQSRTrancheINDEL96.00to97.00	0	none	0.004319	0	2	0.004319
chr5-172056995-GAGAAAGAAGGAAAGAA-GAGAA	chr5	172056995	GAGAAAGAAGGAAAGAA	GAGAA	164987	VQSRTrancheINDEL96.00to97.00	0	none	2.5100000000000014e-4	0	2	2.5100000000000014e-4
chr5-172056995-GAGAAAGAAGGAAAGAA-GGAAAGAAGGAAAGAA	chr5	172056995	GAGAAAGAAGGAAAGAA	GGAAAGAAGGAAAGAA	164987	VQSRTrancheINDEL96.00to97.00	0	none	2.09e-4	0	2	2.09e-4
chr5-172056995-GAGAAAGAAGGAAAGAA-GGAAGGAAAGAA	chr5	172056995	GAGAAAGAAGGAAAGAA	GGAAGGAAAGAA	164987	VQSRTrancheINDEL96.00to97.00	0	none	0	0	2	1e-6
chr5-172056996-AGAAAGAAG-*	chr5	172056996	AGAAAGAAG	*	51415.97	PASS	0	none	0.03678600000000002	0	2	0.03678600000000002
chr5-172056996-AGAAAGAAG-A	chr5	172056996	AGAAAGAAG	A	51415.97	PASS	0	none	2.2999999999999995e-4	0	2	2.2999999999999995e-4
chr5-172056996-AGAAAGAAG-AAAAGAAG	chr5	172056996	AGAAAGAAG	AAAAGAAG	51415.97	PASS	0	none	0.004975	0	2	0.004975
chr5-172056996-AGAAAGAAG-AAGGAAAGAAG	chr5	172056996	AGAAAGAAG	AAGGAAAGAAG	51415.97	PASS	0	none	0.01465799999999999	0	2	0.01465799999999999
chr5-172056996-AGAAAGAAG-AGGGAAAGAAG	chr5	172056996	AGAAAGAAG	AGGGAAAGAAG	51415.97	PASS	0	none	0	0	2	1e-6
chr5-172056997-G-*	chr5	172056997	G	*	2262	PASS	0	none	0.041922	0	2	0.041922
chr5-172056997-G-A	chr5	172056997	G	A	2262	PASS	0	none	5.180000000000002e-4	0	2	5.180000000000002e-4
chr5-172056998-A-*	chr5	172056998	A	*	291.97	VQSRTrancheINDEL99.00to99.50	0	none	0.03582500000000002	0	2	0.03582500000000002
chr5-172056998-A-AG	chr5	172056998	A	AG	291.97	VQSRTrancheINDEL99.00to99.50	0	none	9e-6	0	2	9e-6
chr5-172056999-AAGAAG-*	chr5	172056999	AAGAAG	*	29886	PASS	0	none	0.03654	0	2	0.03654
chr5-172056999-AAGAAG-A	chr5	172056999	AAGAAG	A	29886	PASS	0.0088736	sas	0.004952	0	2	0.0088736
chr5-172056999-AAGAAG-AAGAGAAG	chr5	172056999	AAGAAG	AAGAGAAG	29886	PASS	0	none	9.160000000000004e-4	0	2	9.160000000000004e-4
chr5-172056999-AAGAAG-AGAGAGAAG	chr5	172056999	AAGAAG	AGAGAGAAG	29886	PASS	0	none	9e-6	0	2	9e-6
chr5-172056999-AAGAAG-GAGAAG	chr5	172056999	AAGAAG	GAGAAG	29886	PASS	0	none	4.950000000000003e-4	0	2	4.950000000000003e-4
chr5-172057000-AGAAG-*	chr5	172057000	AGAAG	*	44090.97	PASS	0	none	0.041864	0	0	0.041864
chr5-172057000-AGAAG-A	chr5	172057000	AGAAG	A	44090.97	PASS	0.022478	nfe	0.01222499999999998	0	0	0.022478
chr5-172057000-AGAAG-AGAAGGAAAGAAAGAAAGAAAGAAAGAAAGAAAGAAAGAAAGAAAGAAAGAGAAAGAAGGAAG	chr5	172057000	AGAAG	AGAAGGAAAGAAAGAAAGAAAGAAAGAAAGAAAGAAAGAAAGAAAGAAAGAGAAAGAAGGAAG	44090.97	PASS	0	none	9e-6	0	0	9e-6
chr5-172057000-AGAAG-AGAAGGAAG	chr5	172057000	AGAAG	AGAAGGAAG	44090.97	PASS	0	none	2.2000000000000003e-5	0	0	2.2000000000000003e-5
chr5-172057001-GAAGGAAAGAAAGAA-*	chr5	172057001	GAAGGAAAGAAAGAA	*	59432.97	VQSRTrancheINDEL99.00to99.50	0	none	0.05465900000000002	0	0	0.05465900000000002
chr5-172057001-GAAGGAAAGAAAGAA-G	chr5	172057001	GAAGGAAAGAAAGAA	G	59432.97	VQSRTrancheINDEL99.00to99.50	0	none	0	0	0	1e-6
chr5-172057001-GAAGGAAAGAAAGAA-GAAAGGAAAGAAAGAA	chr5	172057001	GAAGGAAAGAAAGAA	GAAAGGAAAGAAAGAA	59432.97	VQSRTrancheINDEL99.00to99.50	0	none	0.01471399999999999	0	0	0.01471399999999999
chr5-172057001-GAAGGAAAGAAAGAA-GAGAA	chr5	172057001	GAAGGAAAGAAAGAA	GAGAA	59432.97	VQSRTrancheINDEL99.00to99.50	0	none	3.6999999999999985e-5	0	0	3.6999999999999985e-5
chr5-172057001-GAAGGAAAGAAAGAA-GAGAAAGAA	chr5	172057001	GAAGGAAAGAAAGAA	GAGAAAGAA	59432.97	VQSRTrancheINDEL99.00to99.50	0	none	7.500000000000004e-4	0	0	7.500000000000004e-4
chr5-172057002-AAGGAAAGAAAGAAAGAAAGAAAGAAAGAAAGAAAGAAAGAAAGAAAGAAAAG-*	chr5	172057002	AAGGAAAGAAAGAAAGAAAGAAAGAAAGAAAGAAAGAAAGAAAGAAAGAAAAG	*	51561.97	PASS	0	none	0.05530900000000001	0	0	0.05530900000000001
chr5-172057002-AAGGAAAGAAAGAAAGAAAGAAAGAAAGAAAGAAAGAAAGAAAGAAAGAAAAG-A	chr5	172057002	AAGGAAAGAAAGAAAGAAAGAAAGAAAGAAAGAAAGAAAGAAAGAAAGAAAAG	A	51561.97	PASS	0	none	2.09e-4	0	0	2.09e-4
chr5-172057002-AAGGAAAGAAAGAAAGAAAGAAAGAAAGAAAGAAAGAAAGAAAGAAAGAAAAG-AGAAAGAAAGAAAGAAAGAAAGAAAGAAAGAAAGAAAGAAAGAAAGAAAAG	chr5	172057002	AAGGAAAGAAAGAAAGAAAGAAAGAAAGAAAGAAAGAAAGAAAGAAAGAAAAG	AGAAAGAAAGAAAGAAAGAAAGAAAGAAAGAAAGAAAGAAAGAAAGAAAAG	51561.97	PASS	0	none	0.01276099999999999	0	0	0.01276099999999999
chr5-172057003-AGG-*	chr5	172057003	AGG	*	15972	PASS	0	none	0.06903500000000003	0	0	0.06903500000000003
chr5-172057003-AGG-A	chr5	172057003	AGG	A	15972	PASS	0.0055543	nfe	0.003095	0	0	0.0055543
chr5-172057003-AGG-GGG	chr5	172057003	AGG	GGG	15972	PASS	0	none	0	0	0	1e-6
chr5-172057004-GGAAAGAAAGAAAGAAA-*	chr5	172057004	GGAAAGAAAGAAAGAAA	*	770839	PASS	0	none	0.06801000000000001	0	0	0.06801000000000001
chr5-172057004-GGAAAGAAAGAAAGAAA-AGAAAGAAAGAAAGAAA	chr5	172057004	GGAAAGAAAGAAAGAAA	AGAAAGAAAGAAAGAAA	770839	PASS	0	none	0.12354800000000002	0	0	0.12354800000000002
chr5-172057004-GGAAAGAAAGAAAGAAA-G	chr5	172057004	GGAAAGAAAGAAAGAAA	G	770839	PASS	0	none	7.099999999999998e-5	0	0	7.099999999999998e-5
chr5-172057004-GGAAAGAAAGAAAGAAA-GAAAGAAAGAAAGAAAGAAA	chr5	172057004	GGAAAGAAAGAAAGAAA	GAAAGAAAGAAAGAAAGAAA	770839	PASS	0	none	0.003766	0	0	0.003766
chr5-172057004-GGAAAGAAAGAAAGAAA-GAAAGAAAGAAAGAAAGAAAGAAA	chr5	172057004	GGAAAGAAAGAAAGAAA	GAAAGAAAGAAAGAAAGAAAGAAA	770839	PASS	0	none	0.001973	0	0	0.001973
chr5-172057004-GGAAAGAAAGAAAGAAA-GAAAGAAAGAAAGAAAGAAAGAAAGAAA	chr5	172057004	GGAAAGAAAGAAAGAAA	GAAAGAAAGAAAGAAAGAAAGAAAGAAA	770839	PASS	0	none	6.830000000000002e-4	0	0	6.830000000000002e-4
chr5-172057004-GGAAAGAAAGAAAGAAA-GAAAGAAAGAAAGAAAGAAAGAAAGAAAGAAA	chr5	172057004	GGAAAGAAAGAAAGAAA	GAAAGAAAGAAAGAAAGAAAGAAAGAAAGAAA	770839	PASS	0	none	1.0799999999999998e-4	0	0	1.0799999999999998e-4
chr5-172057004-GGAAAGAAAGAAAGAAA-GAAAGAAAGAAAGAAAGAAAGAAAGAAAGAAAGAAAGAAA	chr5	172057004	GGAAAGAAAGAAAGAAA	GAAAGAAAGAAAGAAAGAAAGAAAGAAAGAAAGAAAGAAA	770839	PASS	0	none	0	0	0	1e-6
chr5-172057004-GGAAAGAAAGAAAGAAA-GAAAGAAAGAAAGAAAGAAAGAAAGAAAGAAAGAAAGAAAGAAAGAAAGAGAAAGAAAGAAAGAAA	chr5	172057004	GGAAAGAAAGAAAGAAA	GAAAGAAAGAAAGAAAGAAAGAAAGAAAGAAAGAAAGAAAGAAAGAAAGAGAAAGAAAGAAAGAAA	770839	PASS	0	none	2.2000000000000003e-5	0	0	2.2000000000000003e-5
chr5-172057004-GGAAAGAAAGAAAGAAA-GAAAGAAAGAAAGAAAGAAAGAAAGAAAGAAAGAAAGAAAGAAAGAGAAAGAAAGAAAGAAA	chr5	172057004	GGAAAGAAAGAAAGAAA	GAAAGAAAGAAAGAAAGAAAGAAAGAAAGAAAGAAAGAAAGAAAGAGAAAGAAAGAAAGAAA	770839	PASS	0	none	0	0	0	1e-6
chr5-172057004-GGAAAGAAAGAAAGAAA-GAAAGAAAGAAAGAAAGAAAGAAAGAAAGAAAGAAAGAAAGAAAGAGAAAGAAAGAAAGAAAGAAA	chr5	172057004	GGAAAGAAAGAAAGAAA	GAAAGAAAGAAAGAAAGAAAGAAAGAAAGAAAGAAAGAAAGAAAGAGAAAGAAAGAAAGAAAGAAA	770839	PASS	0	none	0	0	0	1e-6
chr5-172057004-GGAAAGAAAGAAAGAAA-GAAAGAAAGAAAGAAAGAAAGAAAGAAAGAAAGAAAGAAAGAGAAAGAAAGAAAGAAA	chr5	172057004	GGAAAGAAAGAAAGAAA	GAAAGAAAGAAAGAAAGAAAGAAAGAAAGAAAGAAAGAAAGAGAAAGAAAGAAAGAAA	770839	PASS	0	none	2.2000000000000003e-5	0	0	2.2000000000000003e-5
chr5-172057004-GGAAAGAAAGAAAGAAA-GAAAGAAAGAAAGAAAGAAAGAAAGAAAGAAAGAAAGAAAGAGAAAGAAAGAAAGAAAGAAA	chr5	172057004	GGAAAGAAAGAAAGAAA	GAAAGAAAGAAAGAAAGAAAGAAAGAAAGAAAGAAAGAAAGAGAAAGAAAGAAAGAAAGAAA	770839	PASS	0	none	0	0	0	1e-6
chr5-172057004-GGAAAGAAAGAAAGAAA-GAAAGAAAGAAAGAAAGAAAGAAAGAAAGAAAGAAAGAGAAAGAAAGAAAGAAA	chr5	172057004	GGAAAGAAAGAAAGAAA	GAAAGAAAGAAAGAAAGAAAGAAAGAAAGAAAGAAAGAGAAAGAAAGAAAGAAA	770839	PASS	0	none	9e-6	0	0	9e-6
chr5-172057004-GGAAAGAAAGAAAGAAA-GAAAGAAAGAAAGAAAGAAAGAAAGAAAGAGAAAGAAAGAAAGAAA	chr5	172057004	GGAAAGAAAGAAAGAAA	GAAAGAAAGAAAGAAAGAAAGAAAGAAAGAGAAAGAAAGAAAGAAA	770839	PASS	0	none	0	0	0	1e-6
chr5-172057004-GGAAAGAAAGAAAGAAA-GAAAGAAAGAAAGAAAGAAAGAAAGAGAAAGAAAGAAAGAAAGAAA	chr5	172057004	GGAAAGAAAGAAAGAAA	GAAAGAAAGAAAGAAAGAAAGAAAGAGAAAGAAAGAAAGAAAGAAA	770839	PASS	0	none	0	0	0	1e-6
chr5-172057004-GGAAAGAAAGAAAGAAA-GAAAGAAAGAAAGAAAGAGAAAGAAAGAAAGAAA	chr5	172057004	GGAAAGAAAGAAAGAAA	GAAAGAAAGAAAGAAAGAGAAAGAAAGAAAGAAA	770839	PASS	0	none	0	0	0	1e-6
chr5-172057004-GGAAAGAAAGAAAGAAA-GAAAGAAAGAAAGAAAGAGAAAGAAAGAAAGAAAGAAA	chr5	172057004	GGAAAGAAAGAAAGAAA	GAAAGAAAGAAAGAAAGAGAAAGAAAGAAAGAAAGAAA	770839	PASS	0	none	9e-6	0	0	9e-6
chr5-172057004-GGAAAGAAAGAAAGAAA-GAAAGAAAGAAAGAGAAAGAAAGAAAGAAA	chr5	172057004	GGAAAGAAAGAAAGAAA	GAAAGAAAGAAAGAGAAAGAAAGAAAGAAA	770839	PASS	0	none	9e-6	0	0	9e-6
chr5-172057004-GGAAAGAAAGAAAGAAA-GAAAGAAAGAAAGAGAAAGAAAGAAAGAAAGAAA	chr5	172057004	GGAAAGAAAGAAAGAAA	GAAAGAAAGAAAGAGAAAGAAAGAAAGAAAGAAA	770839	PASS	0	none	2.2000000000000003e-5	0	0	2.2000000000000003e-5
chr5-172057004-GGAAAGAAAGAAAGAAA-GAAAGAAAGAGAAAGAAAGAAAGAAA	chr5	172057004	GGAAAGAAAGAAAGAAA	GAAAGAAAGAGAAAGAAAGAAAGAAA	770839	PASS	0	none	5.43e-4	0	0	5.43e-4
chr5-172057004-GGAAAGAAAGAAAGAAA-GAAAGAAAGAGAAAGAAAGAAAGAAAGAAA	chr5	172057004	GGAAAGAAAGAAAGAAA	GAAAGAAAGAGAAAGAAAGAAAGAAAGAAA	770839	PASS	0	none	2.1e-4	0	0	2.1e-4
chr5-172057004-GGAAAGAAAGAAAGAAA-GAAAGAGAAAGAAAGAAAGAAA	chr5	172057004	GGAAAGAAAGAAAGAAA	GAAAGAGAAAGAAAGAAAGAAA	770839	PASS	0	none	0.00125799999999999	0	0	0.00125799999999999
chr5-172057004-GGAAAGAAAGAAAGAAA-GAAAGAGAAAGAAAGAAAGAAAGAAA	chr5	172057004	GGAAAGAAAGAAAGAAA	GAAAGAGAAAGAAAGAAAGAAAGAAA	770839	PASS	0	none	5.43e-4	0	0	5.43e-4
chr5-172057004-GGAAAGAAAGAAAGAAA-GAGAAAGAAAGAAAGAAA	chr5	172057004	GGAAAGAAAGAAAGAAA	GAGAAAGAAAGAAAGAAA	770839	PASS	0	none	0.002801	0	0	0.002801
chr5-172057004-GGAAAGAAAGAAAGAAA-GAGAAAGAAAGAAAGAAAGAAA	chr5	172057004	GGAAAGAAAGAAAGAAA	GAGAAAGAAAGAAAGAAAGAAA	770839	PASS	0	none	0.00137999999999999	0	0	0.00137999999999999
chr5-172057004-GGAAAGAAAGAAAGAAA-GAGAGAGAGAGAGAGAAAGAAAGAAAGAAAGAAA	chr5	172057004	GGAAAGAAAGAAAGAAA	GAGAGAGAGAGAGAGAAAGAAAGAAAGAAAGAAA	770839	PASS	0	none	0	0	0	1e-6
chr5-172057004-GGAAAGAAAGAAAGAAA-GGAAA	chr5	172057004	GGAAAGAAAGAAAGAAA	GGAAA	770839	PASS	0	none	3.620000000000004e-4	0	0	3.620000000000004e-4
chr5-172057004-GGAAAGAAAGAAAGAAA-GGAAAGAAA	chr5	172057004	GGAAAGAAAGAAAGAAA	GGAAAGAAA	770839	PASS	0	none	0.01145799999999998	0	0	0.01145799999999998
chr5-172057004-GGAAAGAAAGAAAGAAA-GGAAAGAAAGAAA	chr5	172057004	GGAAAGAAAGAAAGAAA	GGAAAGAAAGAAA	770839	PASS	0	none	0.004842	0	0	0.004842
chr5-172057004-GGAAAGAAAGAAAGAAA-GGAAAGAAAGAAAGAAAGAAA	chr5	172057004	GGAAAGAAAGAAAGAAA	GGAAAGAAAGAAAGAAAGAAA	770839	PASS	0	none	0.02835500000000001	0	0	0.02835500000000001
chr5-172057004-GGAAAGAAAGAAAGAAA-GGAAAGAAAGAAAGAAAGAAAGAAA	chr5	172057004	GGAAAGAAAGAAAGAAA	GGAAAGAAAGAAAGAAAGAAAGAAA	770839	PASS	0	none	0.030327	0	0	0.030327
chr5-172057004-GGAAAGAAAGAAAGAAA-GGAAAGAAAGAAAGAAAGAAAGAAAGAAA	chr5	172057004	GGAAAGAAAGAAAGAAA	GGAAAGAAAGAAAGAAAGAAAGAAAGAAA	770839	PASS	0	none	0.017866	0	0	0.017866
chr5-172057004-GGAAAGAAAGAAAGAAA-GGAAAGAAAGAAAGAAAGAAAGAAAGAAAGAAA	chr5	172057004	GGAAAGAAAGAAAGAAA	GGAAAGAAAGAAAGAAAGAAAGAAAGAAAGAAA	770839	PASS	0	none	0.007769	0	0	0.007769
chr5-172057004-GGAAAGAAAGAAAGAAA-GGAAAGAAAGAAAGAAAGAAAGAAAGAAAGAAAGAAA	chr5	172057004	GGAAAGAAAGAAAGAAA	GGAAAGAAAGAAAGAAAGAAAGAAAGAAAGAAAGAAA	770839	PASS	0	none	0.002047	0	0	0.002047
chr5-172057004-GGAAAGAAAGAAAGAAA-GGAAAGAAAGAAAGAAAGAAAGAAAGAAAGAAAGAAAGAAA	chr5	172057004	GGAAAGAAAGAAAGAAA	GGAAAGAAAGAAAGAAAGAAAGAAAGAAAGAAAGAAAGAAA	770839	PASS	0	none	1.89e-4	0	0	1.89e-4
chr5-172057004-GGAAAGAAAGAAAGAAA-GGAAAGAAAGAAAGAAAGAAAGAAAGAAAGAAAGAAAGAAAGAAA	chr5	172057004	GGAAAGAAAGAAAGAAA	GGAAAGAAAGAAAGAAAGAAAGAAAGAAAGAAAGAAAGAAAGAAA	770839	PASS	0	none	0	0	0	1e-6
chr5-172057004-GGAAAGAAAGAAAGAAA-GGAAAGAAAGAAAGAAAGAAAGAAAGAAAGAAAGAAAGAAAGAAAGAAA	chr5	172057004	GGAAAGAAAGAAAGAAA	GGAAAGAAAGAAAGAAAGAAAGAAAGAAAGAAAGAAAGAAAGAAAGAAA	770839	PASS	0	none	0	0	0	1e-6
chr5-172057004-GGAAAGAAAGAAAGAAA-GGAAAGAAAGAAAGAAAGAAAGAAAGAAAGAAAGAAAGAAAGAAAGAAAGAAAGAAAGAAAGAAAGAAAGAGAAAGAAAGAAAGAAAGAAAGAAA	chr5	172057004	GGAAAGAAAGAAAGAAA	GGAAAGAAAGAAAGAAAGAAAGAAAGAAAGAAAGAAAGAAAGAAAGAAAGAAAGAAAGAAAGAAAGAAAGAGAAAGAAAGAAAGAAAGAAAGAAA	770839	PASS	0	none	2.2000000000000003e-5	0	0	2.2000000000000003e-5
chr5-172057004-GGAAAGAAAGAAAGAAA-GGAAAGAAAGAAAGAAAGAAAGAAAGAAAGAAAGAAAGAAAGAAAGAAAGAAAGAAAGAAAGAAAGAGAAAGAAAGAAAGAAAGAAA	chr5	172057004	GGAAAGAAAGAAAGAAA	GGAAAGAAAGAAAGAAAGAAAGAAAGAAAGAAAGAAAGAAAGAAAGAAAGAAAGAAAGAAAGAAAGAGAAAGAAAGAAAGAAAGAAA	770839	PASS	0	none	2.2000000000000003e-5	0	0	2.2000000000000003e-5
chr5-172057004-GGAAAGAAAGAAAGAAA-GGAAAGAAAGAAAGAAAGAAAGAAAGAAAGAAAGAAAGAAAGAAAGAAAGAAAGAAAGAAAGAAAGAGAAAGAAAGAAAGAAAGAAAGAAA	chr5	172057004	GGAAAGAAAGAAAGAAA	GGAAAGAAAGAAAGAAAGAAAGAAAGAAAGAAAGAAAGAAAGAAAGAAAGAAAGAAAGAAAGAAAGAGAAAGAAAGAAAGAAAGAAAGAAA	770839	PASS	0	none	9e-6	0	0	9e-6
chr5-172057004-GGAAAGAAAGAAAGAAA-GGAAAGAAAGAAAGAAAGAAAGAAAGAAAGAAAGAAAGAAAGAAAGAAAGAAAGAAAGAAAGAAAGAGAAAGAAAGAAAGAAAGAAAGAAAGAAA	chr5	172057004	GGAAAGAAAGAAAGAAA	GGAAAGAAAGAAAGAAAGAAAGAAAGAAAGAAAGAAAGAAAGAAAGAAAGAAAGAAAGAAAGAAAGAGAAAGAAAGAAAGAAAGAAAGAAAGAAA	770839	PASS	0	none	3.6999999999999985e-5	0	0	3.6999999999999985e-5
chr5-172057004-GGAAAGAAAGAAAGAAA-GGAAAGAAAGAAAGAAAGAAAGAAAGAAAGAAAGAAAGAAAGAAAGAAAGAAAGAAAGAAAGAAAGAGAAAGAAAGAAAGAAAGAAAGAAAGAAAGAAA	chr5	172057004	GGAAAGAAAGAAAGAAA	GGAAAGAAAGAAAGAAAGAAAGAAAGAAAGAAAGAAAGAAAGAAAGAAAGAAAGAAAGAAAGAAAGAGAAAGAAAGAAAGAAAGAAAGAAAGAAAGAAA	770839	PASS	0	none	3.6999999999999985e-5	0	0	3.6999999999999985e-5
chr5-172057004-GGAAAGAAAGAAAGAAA-GGAAAGAAAGAAAGAAAGAAAGAAAGAAAGAAAGAAAGAAAGAAAGAAAGAAAGAAAGAAAGAGAAAGAAAGAAAGAAA	chr5	172057004	GGAAAGAAAGAAAGAAA	GGAAAGAAAGAAAGAAAGAAAGAAAGAAAGAAAGAAAGAAAGAAAGAAAGAAAGAAAGAAAGAGAAAGAAAGAAAGAAA	770839	PASS	0	none	7.099999999999998e-5	0	0	7.099999999999998e-5
chr5-172057004-GGAAAGAAAGAAAGAAA-GGAAAGAAAGAAAGAAAGAAAGAAAGAAAGAAAGAAAGAAAGAAAGAAAGAAAGAAAGAAAGAGAAAGAAAGAAAGAAAGAAA	chr5	172057004	GGAAAGAAAGAAAGAAA	GGAAAGAAAGAAAGAAAGAAAGAAAGAAAGAAAGAAAGAAAGAAAGAAAGAAAGAAAGAAAGAGAAAGAAAGAAAGAAAGAAA	770839	PASS	0	none	2.2000000000000003e-5	0	0	2.2000000000000003e-5
chr5-172057004-GGAAAGAAAGAAAGAAA-GGAAAGAAAGAAAGAAAGAAAGAAAGAAAGAAAGAAAGAAAGAAAGAAAGAAAGAAAGAAAGAGAAAGAAAGAAAGAAAGAAAGAAA	chr5	172057004	GGAAAGAAAGAAAGAAA	GGAAAGAAAGAAAGAAAGAAAGAAAGAAAGAAAGAAAGAAAGAAAGAAAGAAAGAAAGAAAGAGAAAGAAAGAAAGAAAGAAAGAAA	770839	PASS	0	none	7.099999999999998e-5	0	0	7.099999999999998e-5
chr5-172057004-GGAAAGAAAGAAAGAAA-GGAAAGAAAGAAAGAAAGAAAGAAAGAAAGAAAGAAAGAAAGAAAGAAAGAAAGAAAGAAAGAGAAAGAAAGAAAGAAAGAAAGAAAGAAA	chr5	172057004	GGAAAGAAAGAAAGAAA	GGAAAGAAAGAAAGAAAGAAAGAAAGAAAGAAAGAAAGAAAGAAAGAAAGAAAGAAAGAAAGAGAAAGAAAGAAAGAAAGAAAGAAAGAAA	770839	PASS	0	none	2.1e-4	0	0	2.1e-4
chr5-172057004-GGAAAGAAAGAAAGAAA-GGAAAGAAAGAAAGAAAGAAAGAAAGAAAGAAAGAAAGAAAGAAAGAAAGAAAGAAAGAAAGAGAAAGAAAGAAAGAAAGAAAGAAAGAAAGAAA	chr5	172057004	GGAAAGAAAGAAAGAAA	GGAAAGAAAGAAAGAAAGAAAGAAAGAAAGAAAGAAAGAAAGAAAGAAAGAAAGAAAGAAAGAGAAAGAAAGAAAGAAAGAAAGAAAGAAAGAAA	770839	PASS	0	none	2.7400000000000037e-4	0	0	2.7400000000000037e-4
chr5-172057004-GGAAAGAAAGAAAGAAA-GGAAAGAAAGAAAGAAAGAAAGAAAGAAAGAAAGAAAGAAAGAAAGAAAGAAAGAAAGAAAGAGAAAGAAAGAAAGAAAGAAAGAAAGAAAGAAAGAAA	chr5	172057004	GGAAAGAAAGAAAGAAA	GGAAAGAAAGAAAGAAAGAAAGAAAGAAAGAAAGAAAGAAAGAAAGAAAGAAAGAAAGAAAGAGAAAGAAAGAAAGAAAGAAAGAAAGAAAGAAAGAAA	770839	PASS	0	none	5.2999999999999994e-5	0	0	5.2999999999999994e-5
chr5-172057004-GGAAAGAAAGAAAGAAA-GGAAAGAAAGAAAGAAAGAAAGAAAGAAAGAAAGAAAGAAAGAAAGAAAGAAAGAAAGAAAGAGAAAGAAAGAAAGAAAGAAAGAAAGAAAGAAAGAAAGAAAGAAA	chr5	172057004	GGAAAGAAAGAAAGAAA	GGAAAGAAAGAAAGAAAGAAAGAAAGAAAGAAAGAAAGAAAGAAAGAAAGAAAGAAAGAAAGAGAAAGAAAGAAAGAAAGAAAGAAAGAAAGAAAGAAAGAAAGAAA	770839	PASS	0	none	9e-6	0	0	9e-6
chr5-172057004-GGAAAGAAAGAAAGAAA-GGAAAGAAAGAAAGAAAGAAAGAAAGAAAGAAAGAAAGAAAGAAAGAAAGAAAGAAAGAGAAAGAAAGAAAGAAA	chr5	172057004	GGAAAGAAAGAAAGAAA	GGAAAGAAAGAAAGAAAGAAAGAAAGAAAGAAAGAAAGAAAGAAAGAAAGAAAGAAAGAGAAAGAAAGAAAGAAA	770839	PASS	0	none	2.3099999999999995e-4	0	0	2.3099999999999995e-4
chr5-172057004-GGAAAGAAAGAAAGAAA-GGAAAGAAAGAAAGAAAGAAAGAAAGAAAGAAAGAAAGAAAGAAAGAAAGAAAGAAAGAGAAAGAAAGAAAGAAAGAAA	chr5	172057004	GGAAAGAAAGAAAGAAA	GGAAAGAAAGAAAGAAAGAAAGAAAGAAAGAAAGAAAGAAAGAAAGAAAGAAAGAAAGAGAAAGAAAGAAAGAAAGAAA	770839	PASS	0	none	2.7400000000000037e-4	0	0	2.7400000000000037e-4
chr5-172057004-GGAAAGAAAGAAAGAAA-GGAAAGAAAGAAAGAAAGAAAGAAAGAAAGAAAGAAAGAAAGAAAGAAAGAAAGAAAGAGAAAGAAAGAAAGAAAGAAAGAAA	chr5	172057004	GGAAAGAAAGAAAGAAA	GGAAAGAAAGAAAGAAAGAAAGAAAGAAAGAAAGAAAGAAAGAAAGAAAGAAAGAAAGAGAAAGAAAGAAAGAAAGAAAGAAA	770839	PASS	0	none	2.5200000000000016e-4	0	0	2.5200000000000016e-4
chr5-172057004-GGAAAGAAAGAAAGAAA-GGAAAGAAAGAAAGAAAGAAAGAAAGAAAGAAAGAAAGAAAGAAAGAAAGAAAGAAAGAGAAAGAAAGAAAGAAAGAAAGAAAGAAA	chr5	172057004	GGAAAGAAAGAAAGAAA	GGAAAGAAAGAAAGAAAGAAAGAAAGAAAGAAAGAAAGAAAGAAAGAAAGAAAGAAAGAGAAAGAAAGAAAGAAAGAAAGAAAGAAA	770839	PASS	0	none	1.89e-4	0	0	1.89e-4
chr5-172057004-GGAAAGAAAGAAAGAAA-GGAAAGAAAGAAAGAAAGAAAGAAAGAAAGAAAGAAAGAAAGAAAGAAAGAAAGAAAGAGAAAGAAAGAAAGAAAGAAAGAAAGAAAGAAA	chr5	172057004	GGAAAGAAAGAAAGAAA	GGAAAGAAAGAAAGAAAGAAAGAAAGAAAGAAAGAAAGAAAGAAAGAAAGAAAGAAAGAGAAAGAAAGAAAGAAAGAAAGAAAGAAAGAAA	770839	PASS	0	none	6.130000000000004e-4	0	0	6.130000000000004e-4
chr5-172057004-GGAAAGAAAGAAAGAAA-GGAAAGAAAGAAAGAAAGAAAGAAAGAAAGAAAGAAAGAAAGAAAGAAAGAAAGAAAGAGAAAGAAAGAAAGAAAGAAAGAAAGAAAGAAAGAAA	chr5	172057004	GGAAAGAAAGAAAGAAA	GGAAAGAAAGAAAGAAAGAAAGAAAGAAAGAAAGAAAGAAAGAAAGAAAGAAAGAAAGAGAAAGAAAGAAAGAAAGAAAGAAAGAAAGAAAGAAA	770839	PASS	0	none	1.48e-4	0	0	1.48e-4
chr5-172057004-GGAAAGAAAGAAAGAAA-GGAAAGAAAGAAAGAAAGAAAGAAAGAAAGAAAGAAAGAAAGAAAGAAAGAAAGAAAGAGAAAGAAAGAAAGAAAGAAAGAAAGAAAGAAAGAAAGAAA	chr5	172057004	GGAAAGAAAGAAAGAAA	GGAAAGAAAGAAAGAAAGAAAGAAAGAAAGAAAGAAAGAAAGAAAGAAAGAAAGAAAGAGAAAGAAAGAAAGAAAGAAAGAAAGAAAGAAAGAAAGAAA	770839	PASS	0	none	5.2999999999999994e-5	0	0	5.2999999999999994e-5
chr5-172057004-GGAAAGAAAGAAAGAAA-GGAAAGAAAGAAAGAAAGAAAGAAAGAAAGAAAGAAAGAAAGAAAGAAAGAAAGAGAAAGAAAGAAAGAAA	chr5	172057004	GGAAAGAAAGAAAGAAA	GGAAAGAAAGAAAGAAAGAAAGAAAGAAAGAAAGAAAGAAAGAAAGAAAGAAAGAGAAAGAAAGAAAGAAA	770839	PASS	0	none	1.48e-4	0	0	1.48e-4
chr5-172057004-GGAAAGAAAGAAAGAAA-GGAAAGAAAGAAAGAAAGAAAGAAAGAAAGAAAGAAAGAAAGAAAGAAAGAAAGAGAAAGAAAGAAAGAAAGAAA	chr5	172057004	GGAAAGAAAGAAAGAAA	GGAAAGAAAGAAAGAAAGAAAGAAAGAAAGAAAGAAAGAAAGAAAGAAAGAAAGAGAAAGAAAGAAAGAAAGAAA	770839	PASS	0	none	5.890000000000004e-4	0	0	5.890000000000004e-4
chr5-172057004-GGAAAGAAAGAAAGAAA-GGAAAGAAAGAAAGAAAGAAAGAAAGAAAGAAAGAAAGAAAGAAAGAAAGAAAGAGAAAGAAAGAAAGAAAGAAAGAAA	chr5	172057004	GGAAAGAAAGAAAGAAA	GGAAAGAAAGAAAGAAAGAAAGAAAGAAAGAAAGAAAGAAAGAAAGAAAGAAAGAGAAAGAAAGAAAGAAAGAAAGAAA	770839	PASS	0	none	5.890000000000004e-4	0	0	5.890000000000004e-4
chr5-172057004-GGAAAGAAAGAAAGAAA-GGAAAGAAAGAAAGAAAGAAAGAAAGAAAGAAAGAAAGAAAGAAAGAAAGAAAGAGAAAGAAAGAAAGAAAGAAAGAAAGAAA	chr5	172057004	GGAAAGAAAGAAAGAAA	GGAAAGAAAGAAAGAAAGAAAGAAAGAAAGAAAGAAAGAAAGAAAGAAAGAAAGAGAAAGAAAGAAAGAAAGAAAGAAAGAAA	770839	PASS	0	none	9.200000000000004e-4	0	0	9.200000000000004e-4
chr5-172057004-GGAAAGAAAGAAAGAAA-GGAAAGAAAGAAAGAAAGAAAGAAAGAAAGAAAGAAAGAAAGAAAGAAAGAAAGAGAAAGAAAGAAAGAAAGAAAGAAAGAAAGAAA	chr5	172057004	GGAAAGAAAGAAAGAAA	GGAAAGAAAGAAAGAAAGAAAGAAAGAAAGAAAGAAAGAAAGAAAGAAAGAAAGAGAAAGAAAGAAAGAAAGAAAGAAAGAAAGAAA	770839	PASS	0	none	6.360000000000004e-4	0	0	6.360000000000004e-4
chr5-172057004-GGAAAGAAAGAAAGAAA-GGAAAGAAAGAAAGAAAGAAAGAAAGAAAGAAAGAAAGAAAGAAAGAAAGAAAGAGAAAGAAAGAAAGAAAGAAAGAAAGAAAGAAAGAAA	chr5	172057004	GGAAAGAAAGAAAGAAA	GGAAAGAAAGAAAGAAAGAAAGAAAGAAAGAAAGAAAGAAAGAAAGAAAGAAAGAGAAAGAAAGAAAGAAAGAAAGAAAGAAAGAAAGAAA	770839	PASS	0	none	1.48e-4	0	0	1.48e-4
chr5-172057004-GGAAAGAAAGAAAGAAA-GGAAAGAAAGAAAGAAAGAAAGAAAGAAAGAAAGAAAGAAAGAAAGAAAGAAAGAGAAAGAAAGAAAGAAAGAAAGAAAGAAAGAAAGAAAGAAA	chr5	172057004	GGAAAGAAAGAAAGAAA	GGAAAGAAAGAAAGAAAGAAAGAAAGAAAGAAAGAAAGAAAGAAAGAAAGAAAGAGAAAGAAAGAAAGAAAGAAAGAAAGAAAGAAAGAAAGAAA	770839	PASS	0	none	9e-6	0	0	9e-6
chr5-172057004-GGAAAGAAAGAAAGAAA-GGAAAGAAAGAAAGAAAGAAAGAAAGAAAGAAAGAAAGAAAGAAAGAAAGAAAGAGAGAGAGAGAGAGAAAGAAAGAAAGAAAGAAA	chr5	172057004	GGAAAGAAAGAAAGAAA	GGAAAGAAAGAAAGAAAGAAAGAAAGAAAGAAAGAAAGAAAGAAAGAAAGAAAGAGAGAGAGAGAGAGAAAGAAAGAAAGAAAGAAA	770839	PASS	0	none	0	0	0	1e-6
chr5-172057004-GGAAAGAAAGAAAGAAA-GGAAAGAAAGAAAGAAAGAAAGAAAGAAAGAAAGAAAGAAAGAAAGAAAGAGAAAGAAAGAAAGAAA	chr5	172057004	GGAAAGAAAGAAAGAAA	GGAAAGAAAGAAAGAAAGAAAGAAAGAAAGAAAGAAAGAAAGAAAGAAAGAGAAAGAAAGAAAGAAA	770839	PASS	0	none	2.2000000000000003e-5	0	0	2.2000000000000003e-5
chr5-172057004-GGAAAGAAAGAAAGAAA-GGAAAGAAAGAAAGAAAGAAAGAAAGAAAGAAAGAAAGAAAGAAAGAAAGAGAAAGAAAGAAAGAAAGAAA	chr5	172057004	GGAAAGAAAGAAAGAAA	GGAAAGAAAGAAAGAAAGAAAGAAAGAAAGAAAGAAAGAAAGAAAGAAAGAGAAAGAAAGAAAGAAAGAAA	770839	PASS	0	none	2.2000000000000003e-5	0	0	2.2000000000000003e-5
chr5-172057004-GGAAAGAAAGAAAGAAA-GGAAAGAAAGAAAGAAAGAAAGAAAGAAAGAAAGAAAGAAAGAAAGAAAGAGAAAGAAAGAAAGAAAGAAAGAAA	chr5	172057004	GGAAAGAAAGAAAGAAA	GGAAAGAAAGAAAGAAAGAAAGAAAGAAAGAAAGAAAGAAAGAAAGAAAGAGAAAGAAAGAAAGAAAGAAAGAAA	770839	PASS	0	none	3.3900000000000043e-4	0	0	3.3900000000000043e-4
chr5-172057004-GGAAAGAAAGAAAGAAA-GGAAAGAAAGAAAGAAAGAAAGAAAGAAAGAAAGAAAGAAAGAAAGAAAGAGAAAGAAAGAAAGAAAGAAAGAAAGAAA	chr5	172057004	GGAAAGAAAGAAAGAAA	GGAAAGAAAGAAAGAAAGAAAGAAAGAAAGAAAGAAAGAAAGAAAGAAAGAGAAAGAAAGAAAGAAAGAAAGAAAGAAA	770839	PASS	0	none	4.740000000000004e-4	0	0	4.740000000000004e-4
chr5-172057004-GGAAAGAAAGAAAGAAA-GGAAAGAAAGAAAGAAAGAAAGAAAGAAAGAAAGAAAGAAAGAAAGAAAGAGAAAGAAAGAAAGAAAGAAAGAAAGAAAGAAA	chr5	172057004	GGAAAGAAAGAAAGAAA	GGAAAGAAAGAAAGAAAGAAAGAAAGAAAGAAAGAAAGAAAGAAAGAAAGAGAAAGAAAGAAAGAAAGAAAGAAAGAAAGAAA	770839	PASS	0	none	4.510000000000005e-4	0	0	4.510000000000005e-4
chr5-172057004-GGAAAGAAAGAAAGAAA-GGAAAGAAAGAAAGAAAGAAAGAAAGAAAGAAAGAAAGAAAGAAAGAAAGAGAAAGAAAGAAAGAAAGAAAGAAAGAAAGAAAGAAA	chr5	172057004	GGAAAGAAAGAAAGAAA	GGAAAGAAAGAAAGAAAGAAAGAAAGAAAGAAAGAAAGAAAGAAAGAAAGAGAAAGAAAGAAAGAAAGAAAGAAAGAAAGAAAGAAA	770839	PASS	0	none	5.2999999999999994e-5	0	0	5.2999999999999994e-5
chr5-172057004-GGAAAGAAAGAAAGAAA-GGAAAGAAAGAAAGAAAGAAAGAAAGAAAGAAAGAAAGAAAGAAAGAAAGAGAAAGAAAGAAAGAAAGAAAGAAAGAAAGAAAGAAAGAAA	chr5	172057004	GGAAAGAAAGAAAGAAA	GGAAAGAAAGAAAGAAAGAAAGAAAGAAAGAAAGAAAGAAAGAAAGAAAGAGAAAGAAAGAAAGAAAGAAAGAAAGAAAGAAAGAAAGAAA	770839	PASS	0	none	5.2999999999999994e-5	0	0	5.2999999999999994e-5
chr5-172057004-GGAAAGAAAGAAAGAAA-GGAAAGAAAGAAAGAAAGAAAGAAAGAAAGAAAGAAAGAAAGAAAGAAAGAGAAAGAAGGAAGGAAAGAAAGAAAGAAAGAAA	chr5	172057004	GGAAAGAAAGAAAGAAA	GGAAAGAAAGAAAGAAAGAAAGAAAGAAAGAAAGAAAGAAAGAAAGAAAGAGAAAGAAGGAAGGAAAGAAAGAAAGAAAGAAA	770839	PASS	0	none	0	0	0	1e-6
chr5-172057004-GGAAAGAAAGAAAGAAA-GGAAAGAAAGAAAGAAAGAAAGAAAGAAAGAAAGAAAGAAAGAAAGAGAAAGAAAGAAAGAAA	chr5	172057004	GGAAAGAAAGAAAGAAA	GGAAAGAAAGAAAGAAAGAAAGAAAGAAAGAAAGAAAGAAAGAAAGAGAAAGAAAGAAAGAAA	770839	PASS	0	none	5.2999999999999994e-5	0	0	5.2999999999999994e-5
chr5-172057004-GGAAAGAAAGAAAGAAA-GGAAAGAAAGAAAGAAAGAAAGAAAGAAAGAAAGAAAGAAAGAAAGAGAAAGAAAGAAAGAAAGAAA	chr5	172057004	GGAAAGAAAGAAAGAAA	GGAAAGAAAGAAAGAAAGAAAGAAAGAAAGAAAGAAAGAAAGAAAGAGAAAGAAAGAAAGAAAGAAA	770839	PASS	0	none	2.1e-4	0	0	2.1e-4
chr5-172057004-GGAAAGAAAGAAAGAAA-GGAAAGAAAGAAAGAAAGAAAGAAAGAAAGAAAGAAAGAAAGAAAGAGAAAGAAAGAAAGAAAGAAAGAAA	chr5	172057004	GGAAAGAAAGAAAGAAA	GGAAAGAAAGAAAGAAAGAAAGAAAGAAAGAAAGAAAGAAAGAAAGAGAAAGAAAGAAAGAAAGAAAGAAA	770839	PASS	0	none	4.06e-4	0	0	4.06e-4
chr5-172057004-GGAAAGAAAGAAAGAAA-GGAAAGAAAGAAAGAAAGAAAGAAAGAAAGAAAGAAAGAAAGAAAGAGAAAGAAAGAAAGAAAGAAAGAAAGAAA	chr5	172057004	GGAAAGAAAGAAAGAAA	GGAAAGAAAGAAAGAAAGAAAGAAAGAAAGAAAGAAAGAAAGAAAGAGAAAGAAAGAAAGAAAGAAAGAAAGAAA	770839	PASS	0	none	7.060000000000006e-4	0	0	7.060000000000006e-4
chr5-172057004-GGAAAGAAAGAAAGAAA-GGAAAGAAAGAAAGAAAGAAAGAAAGAAAGAAAGAAAGAAAGAAAGAGAAAGAAAGAAAGAAAGAAAGAAAGAAAGAAA	chr5	172057004	GGAAAGAAAGAAAGAAA	GGAAAGAAAGAAAGAAAGAAAGAAAGAAAGAAAGAAAGAAAGAAAGAGAAAGAAAGAAAGAAAGAAAGAAAGAAAGAAA	770839	PASS	0	none	7.060000000000006e-4	0	0	7.060000000000006e-4
chr5-172057004-GGAAAGAAAGAAAGAAA-GGAAAGAAAGAAAGAAAGAAAGAAAGAAAGAAAGAAAGAAAGAAAGAGAAAGAAAGAAAGAAAGAAAGAAAGAAAGAAAGAAA	chr5	172057004	GGAAAGAAAGAAAGAAA	GGAAAGAAAGAAAGAAAGAAAGAAAGAAAGAAAGAAAGAAAGAAAGAGAAAGAAAGAAAGAAAGAAAGAAAGAAAGAAAGAAA	770839	PASS	0	none	1.48e-4	0	0	1.48e-4
chr5-172057004-GGAAAGAAAGAAAGAAA-GGAAAGAAAGAAAGAAAGAAAGAAAGAAAGAAAGAAAGAAAGAAAGAGAAAGAAAGAAAGAAAGAAAGAAAGAAAGAAAGAAAGAAA	chr5	172057004	GGAAAGAAAGAAAGAAA	GGAAAGAAAGAAAGAAAGAAAGAAAGAAAGAAAGAAAGAAAGAAAGAGAAAGAAAGAAAGAAAGAAAGAAAGAAAGAAAGAAAGAAA	770839	PASS	0	none	2.2000000000000003e-5	0	0	2.2000000000000003e-5
chr5-172057004-GGAAAGAAAGAAAGAAA-GGAAGGAAAGAAAGAAAGAAAGAAA	chr5	172057004	GGAAAGAAAGAAAGAAA	GGAAGGAAAGAAAGAAAGAAAGAAA	770839	PASS	0	none	0	0	0	1e-6
chr5-172057005-GA-*	chr5	172057005	GA	*	65.97	VQSRTrancheINDEL95.00to96.00	0	none	0.025797	0	6	0.025797
chr5-172057005-GA-G	chr5	172057005	GA	G	65.97	VQSRTrancheINDEL95.00to96.00	0	none	7.099999999999998e-5	0	6	7.099999999999998e-5
chr5-172057007-A-*	chr5	172057007	A	*	32832	PASS	0	none	0.01822400000000001	0	8	0.01822400000000001
chr5-172057007-A-AAG	chr5	172057007	A	AAG	32832	PASS	0.0022123	nfe	0.00301	0	8	0.00301
chr5-172057007-A-AAGAAAG	chr5	172057007	A	AAGAAAG	32832	PASS	0	none	2.9600000000000004e-4	0	8	2.9600000000000004e-4
chr5-172057007-A-AAGAAAGAAAGAAAGAAAGAAAGAAAGAAAG	chr5	172057007	A	AAGAAAGAAAGAAAGAAAGAAAGAAAGAAAG	32832	PASS	0	none	0	0	8	1e-6
chr5-172057007-A-AAGAAAGAAAGAAAGAAAGAAAGAAAGAAAGAAAGAAAGAAAG	chr5	172057007	A	AAGAAAGAAAGAAAGAAAGAAAGAAAGAAAGAAAGAAAGAAAG	32832	PASS	0	none	2.1e-4	0	8	2.1e-4
chr5-172057007-A-AAGAAAGAAAGAAAGAAAGAAAGAAAGAAAGAAAGAAAGAAAGAAAG	chr5	172057007	A	AAGAAAGAAAGAAAGAAAGAAAGAAAGAAAGAAAGAAAGAAAGAAAG	32832	PASS	0	none	9e-6	0	8	9e-6
chr5-172057007-A-AAGAAAGAAAGAAAGAAAGAAAGAAAGAAAGAAAGAAAGAAAGAAAGAAAG	chr5	172057007	A	AAGAAAGAAAGAAAGAAAGAAAGAAAGAAAGAAAGAAAGAAAGAAAGAAAG	32832	PASS	0	none	3.6999999999999985e-5	0	8	3.6999999999999985e-5
chr5-172057007-A-AAGAAAGAAAGAAAGAAAGAAAGAAAGAAAGAAAGAAAGAAAGAAAGAAAGAAAG	chr5	172057007	A	AAGAAAGAAAGAAAGAAAGAAAGAAAGAAAGAAAGAAAGAAAGAAAGAAAGAAAG	32832	PASS	0	none	2.2000000000000003e-5	0	8	2.2000000000000003e-5
chr5-172057007-A-AAGAAAGAAAGAAAGAAAGAAAGAAAGAAAGAAAGAAAGAAAGAAAGAAAGAAAGAAAG	chr5	172057007	A	AAGAAAGAAAGAAAGAAAGAAAGAAAGAAAGAAAGAAAGAAAGAAAGAAAGAAAGAAAG	32832	PASS	0	none	9e-6	0	8	9e-6
chr5-172057007-A-AAGAAAGAAAGAAAGAAAGAAAGAAAGAAAGAAAGAAAGAAAGAAAGAAAGAAAGAAAGAAAG	chr5	172057007	A	AAGAAAGAAAGAAAGAAAGAAAGAAAGAAAGAAAGAAAGAAAGAAAGAAAGAAAGAAAGAAAG	32832	PASS	0	none	9e-6	0	8	9e-6
chr5-172057007-A-G	chr5	172057007	A	G	32832	PASS	0.0022129	nfe	0.003188	0	8	0.003188
chr5-172057007-A-T	chr5	172057007	A	T	32832	PASS	0	none	9e-6	0	8	9e-6
chr5-172057009-GAAAGAAA-*	chr5	172057009	GAAAGAAA	*	5679.97	VQSRTrancheINDEL97.00to99.00	0	none	0.01429099999999999	0	6	0.01429099999999999
chr5-172057009-GAAAGAAA-G	chr5	172057009	GAAAGAAA	G	5679.97	VQSRTrancheINDEL97.00to99.00	0	none	0	0	6	1e-6
chr5-172057009-GAAAGAAA-GAAAAGAAA	chr5	172057009	GAAAGAAA	GAAAAGAAA	5679.97	VQSRTrancheINDEL97.00to99.00	0	none	2.2000000000000003e-5	0	6	2.2000000000000003e-5
chr5-172057009-GAAAGAAA-GAGAAA	chr5	172057009	GAAAGAAA	GAGAAA	5679.97	VQSRTrancheINDEL97.00to99.00	0	none	0.00105699999999999	0	6	0.00105699999999999
chr5-172057009-GAAAGAAA-GGAAA	chr5	172057009	GAAAGAAA	GGAAA	5679.97	VQSRTrancheINDEL97.00to99.00	0	none	9e-6	0	6	9e-6
chr5-172057011-A-*	chr5	172057011	A	*	2350.97	VQSRTrancheINDEL99.00to99.50	0	none	0.015655	0	6	0.015655
chr5-172057011-A-AAG	chr5	172057011	A	AAG	2350.97	VQSRTrancheINDEL99.00to99.50	3.749e-5	nfe	4.490000000000005e-4	0	6	4.490000000000005e-4
chr5-172057011-A-AAGAAAGAAAGAAAGAAAGAAAGAAAGAAAGAAAGAAAGAAAGAAAG	chr5	172057011	A	AAGAAAGAAAGAAAGAAAGAAAGAAAGAAAGAAAGAAAGAAAGAAAG	2350.97	VQSRTrancheINDEL99.00to99.50	0	none	9e-6	0	6	9e-6
chr5-172057011-A-AAGAAAGAAAGAAAGAAAGAAAGAAAGAAAGAAAGAAAGAAAGAAAGAAAG	chr5	172057011	A	AAGAAAGAAAGAAAGAAAGAAAGAAAGAAAGAAAGAAAGAAAGAAAGAAAG	2350.97	VQSRTrancheINDEL99.00to99.50	0	none	9e-6	0	6	9e-6
chr5-172057012-A-*	chr5	172057012	A	*	879	PASS	0	none	0.013817	0	8	0.013817
chr5-172057012-A-G	chr5	172057012	A	G	879	PASS	0	none	2.93e-4	0	8	2.93e-4
chr5-172057064-A-*	chr5	172057064	A	*	500196	PASS	0	none	1.47e-4	0	62	1.47e-4
chr5-172057064-A-G	chr5	172057064	A	G	500196	PASS	0.31878	eas	0.13492900000000002	19	62	0.31878
chr5-172057600-T-C	chr5	172057600	T	C	2160278	PASS	0.25622	afr	0.139241	15	130	0.25622
chr5-172061289-A-G	chr5	172061289	A	G	65554	PASS	0.011136	sas	0.003651	1	134	0.011136
chr5-172061474-A-G	chr5	172061474	A	G	41563	PASS	0.023623	afr	0.004689	0	70	0.023623
chr5-172061611-C-T	chr5	172061611	C	T	253880	PASS	0.19748	afr	0.076228	0	0	0.19748
chr5-172064328-A-G	chr5	172064328	A	G	1619252	PASS	0.58153	amr	0.4037199999999994	7	10	0.58153
chr5-172064328-A-T	chr5	172064328	A	T	1619252	PASS	0	none	0	0	10	1e-6
chr5-172064613-C-T	chr5	172064613	C	T	85676	PASS	0.038879	afr	0.004365	1	134	0.038879
chr5-172064646-C-G	chr5	172064646	C	G	1530167	PASS	0.22256	afr	0.07800700000000002	7	134	0.22256
chr5-172064678-C-T	chr5	172064678	C	T	1901517	PASS	0.22265	afr	0.07744400000000003	7	134	0.22265
chr5-172064693-G-A	chr5	172064693	G	A	2362383	PASS	0.34288	afr	0.08401300000000002	8	134	0.34288
chr5-172064931-C-T	chr5	172064931	C	T	1665412	PASS	0.45269	afr	0.10564800000000002	7	134	0.45269
chr5-172082640-T-C	chr5	172082640	T	C	4040221	PASS	0.67376	afr	0.2896549999999994	35	134	0.67376
chr5-172082953-G-A	chr5	172082953	G	A	501	PASS	3e-5	sas	0	1	134	3e-5
chr5-172082962-T-G	chr5	172082962	T	G	41805	PASS	0.0034538	sas	0.00135099999999999	1	134	0.0034538
chr5-172083176-T-C	chr5	172083176	T	C	2826943	PASS	0.25865	afr	0.15785600000000002	21	134	0.25865
chr5-172090111-C-T	chr5	172090111	C	T	2992783	PASS	0.65528	afr	0.25574999999999964	25	134	0.65528
chr5-172092787-C-G	chr5	172092787	C	G	22215	PASS	0.0052251	nfe	0.01234199999999998	0	0	0.01234199999999998
chr5-172093390-G-A	chr5	172093390	G	A	718007	PASS	0.039258	nfe	0.03048700000000002	7	134	0.039258
chr5-172093786-G-C	chr5	172093786	G	C	103984	PASS	0.068629	amr	0.002165	2	134	0.068629
chr5-172093968-AATAT-A	chr5	172093968	AATAT	A	116384	ExcessHet	8e-7	nfe	5.2999999999999994e-5	0	130	5.2999999999999994e-5
chr5-172093968-AATAT-AAT	chr5	172093968	AATAT	AAT	116384	ExcessHet	0	none	0.04054100000000002	18	130	0.04054100000000002
chr5-172093968-AATAT-AATATAT	chr5	172093968	AATAT	AATATAT	116384	ExcessHet	0	none	0.0073	0	130	0.0073
chr5-172093968-AATAT-AATATATAT	chr5	172093968	AATAT	AATATATAT	116384	ExcessHet	0	none	0	0	130	1e-6
chr5-172093968-AATAT-ATATAT	chr5	172093968	AATAT	ATATAT	116384	ExcessHet	0	none	2.2000000000000003e-5	0	130	2.2000000000000003e-5
chr5-172093968-AATAT-TATAT	chr5	172093968	AATAT	TATAT	116384	ExcessHet	0	none	5.2999999999999994e-5	0	130	5.2999999999999994e-5
chr5-172093970-T-*	chr5	172093970	T	*	6890	PASS	0	none	0.04065400000000001	18	112	0.04065400000000001
chr5-172093970-T-A	chr5	172093970	T	A	6890	PASS	0.0056517	afr	5.180000000000002e-4	0	112	0.0056517
chr5-172093970-T-G	chr5	172093970	T	G	6890	PASS	0	none	0	0	112	1e-6
chr5-172096432-G-A	chr5	172096432	G	A	4874402	PASS	0.24215	amr	0.15066700000000002	28	134	0.24215
chr5-172105493-C-*	chr5	172105493	C	*	1533361	PASS	0	none	9e-6	0	134	9e-6
chr5-172105493-C-T	chr5	172105493	C	T	1533361	PASS	0.12127	eas	0.10188800000000002	7	134	0.12127
chr5-172105751-C-A	chr5	172105751	C	A	295630	PASS	0.011797	amr	0.00987599999999998	1	134	0.011797
chr5-172105751-C-T	chr5	172105751	C	T	295630	PASS	9.0201e-4	afr	8.9e-5	0	134	9.0201e-4
chr5-172105883-C-T	chr5	172105883	C	T	1414684	PASS	0.22901	afr	0.12113500000000002	7	128	0.22901
chr5-172106625-A-G	chr5	172106625	A	G	20259056	PASS	0.83258	eas	0.7330100000000007	99	134	0.83258
chr5-172106652-C-T	chr5	172106652	C	T	23701180	PASS	0.83198	eas	0.7014620000000006	98	134	0.83198
chr5-172106661-G-A	chr5	172106661	G	A	102000	PASS	0.0065529	sas	0.002665	2	134	0.0065529
chr5-172106778-T-C	chr5	172106778	T	C	7473676	PASS	0.29233	afr	0.233759	33	134	0.29233
chr5-172107080-A-*	chr5	172107080	A	*	4142	VQSRTrancheINDEL99.50to99.90	0	none	1.0699999999999996e-4	0	0	1.0699999999999996e-4
chr5-172107080-A-AGGGGGCGGGG	chr5	172107080	A	AGGGGGCGGGG	4142	VQSRTrancheINDEL99.50to99.90	0	none	0	0	0	1e-6
chr5-172107080-A-G	chr5	172107080	A	G	4142	VQSRTrancheINDEL99.50to99.90	3.2336e-4	nfe	0.00139399999999999	0	0	0.00139399999999999
chr5-172107080-A-T	chr5	172107080	A	T	4142	VQSRTrancheINDEL99.50to99.90	7.483e-5	nfe	0.001983	0	0	0.001983
chr5-172107086-C-*	chr5	172107086	C	*	13982	VQSRTrancheSNP99.90to99.95	0	none	1.47e-4	0	0	1.47e-4
chr5-172107086-C-A	chr5	172107086	C	A	13982	VQSRTrancheSNP99.90to99.95	0	none	3.6999999999999985e-5	0	0	3.6999999999999985e-5
chr5-172107086-C-G	chr5	172107086	C	G	13982	VQSRTrancheSNP99.90to99.95	0.027562	sas	0.01328199999999998	0	0	0.027562
chr5-172107086-C-T	chr5	172107086	C	T	13982	VQSRTrancheSNP99.90to99.95	0	none	0	0	0	1e-6
chr5-172107090-TGGGAGCGGA-*	chr5	172107090	TGGGAGCGGA	*	13489	VQSRTrancheINDEL99.50to99.90	0	none	1.27e-4	0	0	1.27e-4
chr5-172107090-TGGGAGCGGA-AGGGAGCGGA	chr5	172107090	TGGGAGCGGA	AGGGAGCGGA	13489	VQSRTrancheINDEL99.50to99.90	0	none	0	0	0	1e-6
chr5-172107090-TGGGAGCGGA-GGGGAGCGGA	chr5	172107090	TGGGAGCGGA	GGGGAGCGGA	13489	VQSRTrancheINDEL99.50to99.90	0	none	0.01184599999999999	0	0	0.01184599999999999
chr5-172107090-TGGGAGCGGA-T	chr5	172107090	TGGGAGCGGA	T	13489	VQSRTrancheINDEL99.50to99.90	0	none	9e-6	0	0	9e-6
chr5-172107090-TGGGAGCGGA-TAGCGGA	chr5	172107090	TGGGAGCGGA	TAGCGGA	13489	VQSRTrancheINDEL99.50to99.90	0	none	0	0	0	1e-6
chr5-172107093-GAGC-*	chr5	172107093	GAGC	*	1198	VQSRTrancheINDEL99.50to99.90	0	none	1.6699999999999994e-4	0	0	1.6699999999999994e-4
chr5-172107093-GAGC-CAGC	chr5	172107093	GAGC	CAGC	1198	VQSRTrancheINDEL99.50to99.90	0	none	3.3700000000000044e-4	0	0	3.3700000000000044e-4
chr5-172107093-GAGC-G	chr5	172107093	GAGC	G	1198	VQSRTrancheINDEL99.50to99.90	0	none	0	0	0	1e-6
chr5-172107093-GAGC-GCAGC	chr5	172107093	GAGC	GCAGC	1198	VQSRTrancheINDEL99.50to99.90	0	none	0	0	0	1e-6
chr5-172107093-GAGC-GGGCAGC	chr5	172107093	GAGC	GGGCAGC	1198	VQSRTrancheINDEL99.50to99.90	0	none	0	0	0	1e-6
chr5-172107093-GAGC-GGGGGGGGGCAGC	chr5	172107093	GAGC	GGGGGGGGGCAGC	1198	VQSRTrancheINDEL99.50to99.90	0	none	2.2000000000000003e-5	0	0	2.2000000000000003e-5
chr5-172107093-GAGC-GGGGGGTAGC	chr5	172107093	GAGC	GGGGGGTAGC	1198	VQSRTrancheINDEL99.50to99.90	0	none	0	0	0	1e-6
chr5-172107093-GAGC-GTAGC	chr5	172107093	GAGC	GTAGC	1198	VQSRTrancheINDEL99.50to99.90	0	none	0	0	0	1e-6
chr5-172107093-GAGC-TAGC	chr5	172107093	GAGC	TAGC	1198	VQSRTrancheINDEL99.50to99.90	0	none	9.839999999999994e-4	0	0	9.839999999999994e-4
chr5-172107120-A-AC	chr5	172107120	A	AC	236718	PASS	0.044487	amr	0.05479200000000002	0	76	0.05479200000000002
chr5-172107120-A-C	chr5	172107120	A	C	236718	PASS	3.2712e-4	eas	5.2999999999999994e-5	0	76	3.2712e-4
chr5-172107678-TA-T	chr5	172107678	TA	T	4663503.97	VQSRTrancheINDEL95.00to96.00	1.21e-6	nfe	0	0	134	1.21e-6
chr5-172107678-TA-TAGCCCACAGGCTGACCGGGCA	chr5	172107678	TA	TAGCCCACAGGCTGACCGGGCA	4663503.97	VQSRTrancheINDEL95.00to96.00	0	none	0	0	134	1e-6
chr5-172107678-TA-TGCACACAGGCTGACCGGGCA	chr5	172107678	TA	TGCACACAGGCTGACCGGGCA	4663503.97	VQSRTrancheINDEL95.00to96.00	0	none	0	0	134	1e-6
chr5-172107678-TA-TGCCCACA	chr5	172107678	TA	TGCCCACA	4663503.97	VQSRTrancheINDEL95.00to96.00	0	none	0	0	134	1e-6
chr5-172107678-TA-TGCCCACAGGCTGACCGGGCA	chr5	172107678	TA	TGCCCACAGGCTGACCGGGCA	4663503.97	VQSRTrancheINDEL95.00to96.00	0	none	0.2797459999999996	36	134	0.2797459999999996
chr5-172107678-TA-TGCCCACAGGCTGACTGGGCA	chr5	172107678	TA	TGCCCACAGGCTGACTGGGCA	4663503.97	VQSRTrancheINDEL95.00to96.00	0	none	0	0	134	1e-6
chr5-172108250-A-C	chr5	172108250	A	C	14693	PASS	0.011677	nfe	0.004451	0	0	0.011677
chr5-172108250-A-T	chr5	172108250	A	T	14693	PASS	0	none	0	0	0	1e-6
chr5-172108263-G-*	chr5	172108263	G	*	1576627	PASS	0	none	0	0	0	1e-6
chr5-172108263-G-A	chr5	172108263	G	A	1576627	PASS	0.9051	nfe	0.6120540000000008	0	0	0.9051
chr5-172108406-G-A	chr5	172108406	G	A	48480	PASS	0.093904	nfe	0.02559000000000001	0	0	0.093904
chr5-172117504-G-T	chr5	172117504	G	T	1000	PASS	4.092e-5	nfe	0	1	134	4.092e-5
chr5-172117757-G-A	chr5	172117757	G	A	54562	PASS	0.041699	afr	0.00485	1	124	0.041699
chr5-172127469-G-A	chr5	172127469	G	A	14629625	PASS	0.84699	eas	0.680288	92	134	0.84699
chr5-172127512-A-G	chr5	172127512	A	G	3325016	PASS	0.48931	afr	0.246831	39	132	0.48931
chr5-172127567-G-A	chr5	172127567	G	A	72697	PASS	1.663e-5	amr	0	0	134	1.663e-5
chr5-172127567-G-T	chr5	172127567	G	T	72697	PASS	0.01393	nfe	0.007405	3	134	0.01393
chr5-172156606-A-C	chr5	172156606	A	C	2759553	PASS	0	none	0	0	134	1e-6
chr5-172156606-A-G	chr5	172156606	A	G	2759553	PASS	0.27844	eas	0.15785600000000002	26	134	0.27844
chr5-172156805-C-G	chr5	172156805	C	G	2951485	PASS	0.31507	eas	0.15715600000000002	25	134	0.31507
chr5-172187780-C-G	chr5	172187780	C	G	2130820	PASS	0.31495	afr	0.10438000000000004	14	132	0.31495
chr5-172194210-A-G	chr5	172194210	A	G	176501	PASS	0.13384	amr	0.006499	1	134	0.13384
chr5-172194404-ATTT-*	chr5	172194404	ATTT	*	2602002	ExcessHet	0	none	9e-6	0	98	9e-6
chr5-172194404-ATTT-A	chr5	172194404	ATTT	A	2602002	ExcessHet	4.98e-6	nfe	1.0799999999999996e-4	0	98	1.0799999999999996e-4
chr5-172194404-ATTT-AT	chr5	172194404	ATTT	AT	2602002	ExcessHet	0	none	0.00688	0	98	0.00688
chr5-172194404-ATTT-ATT	chr5	172194404	ATTT	ATT	2602002	ExcessHet	0	none	0.12146600000000002	13	98	0.12146600000000002
chr5-172194404-ATTT-ATTTT	chr5	172194404	ATTT	ATTTT	2602002	ExcessHet	0	none	0.235147	30	98	0.235147
chr5-172194404-ATTT-ATTTTT	chr5	172194404	ATTT	ATTTTT	2602002	ExcessHet	0	none	0.07785000000000002	6	98	0.07785000000000002
chr5-172194404-ATTT-ATTTTTT	chr5	172194404	ATTT	ATTTTTT	2602002	ExcessHet	0	none	0.004284	0	98	0.004284
chr5-172194404-ATTT-ATTTTTTT	chr5	172194404	ATTT	ATTTTTTT	2602002	ExcessHet	0	none	1.0799999999999996e-4	0	98	1.0799999999999996e-4
chr5-172194404-ATTT-CTTT	chr5	172194404	ATTT	CTTT	2602002	ExcessHet	0	none	2.2000000000000003e-5	0	98	2.2000000000000003e-5
chr5-172194404-ATTT-GTTT	chr5	172194404	ATTT	GTTT	2602002	ExcessHet	0	none	0	0	98	1e-6
chr5-172194404-ATTT-TTTT	chr5	172194404	ATTT	TTTT	2602002	ExcessHet	0	none	0.004616	0	98	0.004616
chr5-172194426-A-G	chr5	172194426	A	G	5365760	PASS	0.75777	afr	0.3562409999999998	36	120	0.75777
chr5-172194436-A-G	chr5	172194436	A	G	5049074	PASS	0.68995	afr	0.34454499999999944	37	120	0.68995
chr5-172194451-G-A	chr5	172194451	G	A	47543	PASS	0.0081302	nfe	0.004441	3	126	0.0081302
chr5-172200691-A-G	chr5	172200691	A	G	334813	PASS	0.095093	afr	0.00971999999999999	1	134	0.095093
chr5-172200697-G-A	chr5	172200697	G	A	4238410	PASS	0.18657	amr	0.163672	25	134	0.18657
chr5-172200769-G-C	chr5	172200769	G	C	12449177	PASS	0.80922	afr	0.6860550000000001	88	134	0.80922
chr5-172203190-C-A	chr5	172203190	C	A	3250004	PASS	0	none	0	0	134	1e-6
chr5-172203190-C-CTT	chr5	172203190	C	CTT	3250004	PASS	0.0037719	afr	0.00264	0	134	0.0037719
chr5-172203190-C-CTTT	chr5	172203190	C	CTTT	3250004	PASS	0.23999	mid	0.224129	30	134	0.23999
chr5-172203190-C-CTTTT	chr5	172203190	C	CTTTT	3250004	PASS	1.175e-5	afr	0	0	134	1.175e-5
chr5-172203190-C-T	chr5	172203190	C	T	3250004	PASS	2.8e-6	nfe	5.2999999999999994e-5	0	134	5.2999999999999994e-5
chr5-172203193-TCCCC-T	chr5	172203193	TCCCC	T	6489407.97	PASS	0	none	0	0	134	1e-6
chr5-172203193-TCCCC-TCCC	chr5	172203193	TCCCC	TCCC	6489407.97	PASS	0	none	9e-6	0	134	9e-6
chr5-172203193-TCCCC-TCCCCC	chr5	172203193	TCCCC	TCCCCC	6489407.97	PASS	0	none	9e-6	0	134	9e-6
chr5-172203193-TCCCC-TTTCCCCC	chr5	172203193	TCCCC	TTTCCCCC	6489407.97	PASS	0	none	0	0	134	1e-6
chr5-172203193-TCCCC-TTTTCACCCC	chr5	172203193	TCCCC	TTTTCACCCC	6489407.97	PASS	0	none	2.2000000000000003e-5	0	134	2.2000000000000003e-5
chr5-172203193-TCCCC-TTTTCCCCC	chr5	172203193	TCCCC	TTTTCCCCC	6489407.97	PASS	0	none	0.450265	58	134	0.450265
chr5-172203197-CCCCA-*	chr5	172203197	CCCCA	*	832.97	PASS	0	none	9e-6	0	132	9e-6
chr5-172203197-CCCCA-C	chr5	172203197	CCCCA	C	832.97	PASS	1.3661e-4	afr	8.69e-4	0	132	8.69e-4
chr5-172203198-CCCA-*	chr5	172203198	CCCA	*	3292473.97	PASS	0	none	2.2999999999999995e-4	0	132	2.2999999999999995e-4
chr5-172203198-CCCA-C	chr5	172203198	CCCA	C	3292473.97	PASS	0.23789	mid	0.218857	30	132	0.23789
chr5-172203199-CCACCCT-*	chr5	172203199	CCACCCT	*	37422.97	PASS	0	none	0.219073	30	132	0.219073
chr5-172203199-CCACCCT-C	chr5	172203199	CCACCCT	C	37422.97	PASS	1.44e-6	nfe	3.6999999999999985e-5	0	132	3.6999999999999985e-5
chr5-172203199-CCACCCT-CCCCT	chr5	172203199	CCACCCT	CCCCT	37422.97	PASS	0	none	0.00142399999999999	0	132	0.00142399999999999
chr5-172203200-CACCCT-*	chr5	172203200	CACCCT	*	9706990	PASS	0	none	0.22094600000000003	30	134	0.22094600000000003
chr5-172203200-CACCCT-AACCCT	chr5	172203200	CACCCT	AACCCT	9706990	PASS	0	none	5.2999999999999994e-5	0	134	5.2999999999999994e-5
chr5-172203200-CACCCT-C	chr5	172203200	CACCCT	C	9706990	PASS	0.67234	afr	0.451536	58	134	0.67234
chr5-172203200-CACCCT-CCCCT	chr5	172203200	CACCCT	CCCCT	9706990	PASS	0	none	0.003575	0	134	0.003575
chr5-172203201-ACCCT-*	chr5	172203201	ACCCT	*	1840	PASS	0	none	0.6756240000000007	88	134	0.6756240000000007
chr5-172203201-ACCCT-A	chr5	172203201	ACCCT	A	1840	PASS	0	none	9e-6	0	134	9e-6
chr5-172203201-ACCCT-CCCCT	chr5	172203201	ACCCT	CCCCT	1840	PASS	0	none	7.099999999999998e-5	0	134	7.099999999999998e-5
chr5-172203202-CCCT-*	chr5	172203202	CCCT	*	1397.97	PASS	0	none	0.5485820000000001	71	134	0.5485820000000001
chr5-172203202-CCCT-C	chr5	172203202	CCCT	C	1397.97	PASS	0.00204	amr	2.5100000000000014e-4	0	134	0.00204
chr5-172203203-CCTA-*	chr5	172203203	CCTA	*	98858.97	PASS	0	none	0.546795	71	134	0.546795
chr5-172203203-CCTA-C	chr5	172203203	CCTA	C	98858.97	PASS	0	none	0	0	134	1e-6
chr5-172203203-CCTA-CA	chr5	172203203	CCTA	CA	98858.97	PASS	0	none	0.003094	0	134	0.003094
chr5-172203204-CT-*	chr5	172203204	CT	*	1460.97	PASS	0	none	0.5503680000000001	71	134	0.5503680000000001
chr5-172203204-CT-C	chr5	172203204	CT	C	1460.97	PASS	0	none	9e-6	0	134	9e-6
chr5-172203469-CTTTTT-ATTTTT	chr5	172203469	CTTTTT	ATTTTT	472318	ExcessHet	0	none	0	0	92	1e-6
chr5-172203469-CTTTTT-C	chr5	172203469	CTTTTT	C	472318	ExcessHet	0.0042293	afr	8.9e-5	0	92	0.0042293
chr5-172203469-CTTTTT-CTT	chr5	172203469	CTTTTT	CTT	472318	ExcessHet	0	none	3.6999999999999985e-5	0	92	3.6999999999999985e-5
chr5-172203469-CTTTTT-CTTT	chr5	172203469	CTTTTT	CTTT	472318	ExcessHet	0	none	0.005436	2	92	0.005436
chr5-172203469-CTTTTT-CTTTT	chr5	172203469	CTTTTT	CTTTT	472318	ExcessHet	0	none	0.163082	11	92	0.163082
chr5-172203469-CTTTTT-CTTTTTT	chr5	172203469	CTTTTT	CTTTTTT	472318	ExcessHet	0	none	0.123406	15	92	0.123406
chr5-172203469-CTTTTT-CTTTTTTT	chr5	172203469	CTTTTT	CTTTTTTT	472318	ExcessHet	0	none	0.002989	0	92	0.002989
chr5-172203469-CTTTTT-CTTTTTTTT	chr5	172203469	CTTTTT	CTTTTTTTT	472318	ExcessHet	0	none	9e-6	0	92	9e-6
chr5-172211347-CCAAAACAAAACAAAACAAAACAAAA-C	chr5	172211347	CCAAAACAAAACAAAACAAAACAAAA	C	370914.97	PASS	0	none	8.9e-5	0	0	8.9e-5
chr5-172211347-CCAAAACAAAACAAAACAAAACAAAA-CCAAAA	chr5	172211347	CCAAAACAAAACAAAACAAAACAAAA	CCAAAA	370914.97	PASS	0	none	0.01341299999999999	0	0	0.01341299999999999
chr5-172211347-CCAAAACAAAACAAAACAAAACAAAA-CCAAAACAAAA	chr5	172211347	CCAAAACAAAACAAAACAAAACAAAA	CCAAAACAAAA	370914.97	PASS	0	none	0.005448	0	0	0.005448
chr5-172211347-CCAAAACAAAACAAAACAAAACAAAA-CCAAAACAAAACAAAA	chr5	172211347	CCAAAACAAAACAAAACAAAACAAAA	CCAAAACAAAACAAAA	370914.97	PASS	0	none	0.08627400000000003	0	0	0.08627400000000003
chr5-172211347-CCAAAACAAAACAAAACAAAACAAAA-CCAAAACAAAACAAAACAAAA	chr5	172211347	CCAAAACAAAACAAAACAAAACAAAA	CCAAAACAAAACAAAACAAAA	370914.97	PASS	0	none	0.04579200000000002	0	0	0.04579200000000002
chr5-172211347-CCAAAACAAAACAAAACAAAACAAAA-CCAAAACAAAACAAAACAAAACAAAACAAAA	chr5	172211347	CCAAAACAAAACAAAACAAAACAAAA	CCAAAACAAAACAAAACAAAACAAAACAAAA	370914.97	PASS	0	none	0.00154099999999999	0	0	0.00154099999999999
chr5-172212148-C-T	chr5	172212148	C	T	599619	PASS	0.021028	nfe	0.015722	5	134	0.021028
chr5-172234006-TAA-*	chr5	172234006	TAA	*	193906.97	ExcessHet	0	none	0	0	104	1e-6
chr5-172234006-TAA-T	chr5	172234006	TAA	T	193906.97	ExcessHet	1.866e-5	nfe	9e-6	0	104	1.866e-5
chr5-172234006-TAA-TA	chr5	172234006	TAA	TA	193906.97	ExcessHet	0	none	0.10851500000000004	12	104	0.10851500000000004
chr5-172234006-TAA-TAAA	chr5	172234006	TAA	TAAA	193906.97	ExcessHet	0	none	0.04219000000000002	4	104	0.04219000000000002
chr5-172234006-TAA-TAAAA	chr5	172234006	TAA	TAAAA	193906.97	ExcessHet	0	none	8.9e-5	0	104	8.9e-5
chr5-172234006-TAA-TAAAAA	chr5	172234006	TAA	TAAAAA	193906.97	ExcessHet	0	none	0	0	104	1e-6
chr5-172234162-T-C	chr5	172234162	T	C	241484	PASS	0.04538	eas	0.005545	1	134	0.04538
chr5-172254566-G-A	chr5	172254566	G	A	153575	PASS	0.023645	nfe	0.01372399999999999	3	134	0.023645
chr5-172254566-G-T	chr5	172254566	G	T	153575	PASS	0	none	0	0	134	1e-6
chr5-172254731-TG-GG	chr5	172254731	TG	GG	668	VQSRTrancheINDEL99.50to99.90	0	none	0	0	32	1e-6
chr5-172254731-TG-T	chr5	172254731	TG	T	668	VQSRTrancheINDEL99.50to99.90	3.49e-6	nfe	2.2000000000000003e-5	0	32	2.2000000000000003e-5
chr5-172254731-TG-TGG	chr5	172254731	TG	TGG	668	VQSRTrancheINDEL99.50to99.90	0	none	2.9400000000000004e-4	0	32	2.9400000000000004e-4
chr5-172254732-G-*	chr5	172254732	G	*	803	PASS	0	none	2.2000000000000003e-5	0	30	2.2000000000000003e-5
chr5-172254732-G-A	chr5	172254732	G	A	803	PASS	3.7665e-4	afr	9e-6	0	30	3.7665e-4
chr5-172254732-G-C	chr5	172254732	G	C	803	PASS	8.5318e-4	sas	3.6999999999999985e-5	0	30	8.5318e-4
chr5-172254732-G-T	chr5	172254732	G	T	803	PASS	3.58e-6	nfe	0	0	30	3.58e-6
chr5-172254753-T-*	chr5	172254753	T	*	178	PASS	0	none	0	0	54	1e-6
chr5-172254753-T-A	chr5	172254753	T	A	178	PASS	0	none	9e-6	0	54	9e-6
chr5-172254753-T-C	chr5	172254753	T	C	178	PASS	0	none	2.2000000000000003e-5	0	54	2.2000000000000003e-5
chr5-172254753-T-G	chr5	172254753	T	G	178	PASS	1.454e-5	nfe	1.27e-4	1	54	1.27e-4
chr5-172254755-AG-*	chr5	172254755	AG	*	13722	PASS	0	none	0	0	50	1e-6
chr5-172254755-AG-A	chr5	172254755	AG	A	13722	PASS	0.012452	afr	0.003491	2	50	0.012452
chr5-172254755-AG-AGG	chr5	172254755	AG	AGG	13722	PASS	0	none	0.002885	1	50	0.002885
chr5-172254755-AG-AGGG	chr5	172254755	AG	AGGG	13722	PASS	0	none	3.6999999999999985e-5	0	50	3.6999999999999985e-5
chr5-172254755-AG-CG	chr5	172254755	AG	CG	13722	PASS	0	none	0	0	50	1e-6
chr5-172254755-AG-GG	chr5	172254755	AG	GG	13722	PASS	0	none	5.2999999999999994e-5	0	50	5.2999999999999994e-5
chr5-172254755-AG-TG	chr5	172254755	AG	TG	13722	PASS	0	none	0	0	50	1e-6
chr5-172254756-G-*	chr5	172254756	G	*	474	PASS	0	none	0.003516	2	46	0.003516
chr5-172254756-G-C	chr5	172254756	G	C	474	PASS	0.028166	eas	3.6999999999999985e-5	0	46	0.028166
chr5-172254930-A-C	chr5	172254930	A	C	16325	PASS	0.0040141	nfe	0.00181699999999999	1	134	0.0040141
chr5-172255270-A-G	chr5	172255270	A	G	2181287	PASS	0.45196	sas	0.229119	39	134	0.45196
chr5-172255326-T-C	chr5	172255326	T	C	1992940	PASS	0.4327	sas	0.211657	38	132	0.4327
chr5-172255482-TG-CG	chr5	172255482	TG	CG	1305596	PASS	0	none	0.206712	38	130	0.206712
chr5-172255482-TG-T	chr5	172255482	TG	T	1305596	PASS	0	none	0	0	130	1e-6
chr5-172255492-C-T	chr5	172255492	C	T	298669	PASS	0.098327	nfe	0.05794600000000001	16	130	0.098327
chr5-172255537-C-T	chr5	172255537	C	T	916782	PASS	0.45981	sas	0.191706	36	116	0.45981
chr5-172283713-C-*	chr5	172283713	C	*	237653	PASS	0	none	0.0031580000000000002	0	4	0.0031580000000000002
chr5-172283713-C-A	chr5	172283713	C	A	237653	PASS	0	none	0	0	4	1e-6
chr5-172283713-C-T	chr5	172283713	C	T	237653	PASS	0.098651	nfe	0.02638600000000002	2	4	0.098651
chr5-172324978-CAAAAA-AAAAAA	chr5	172324978	CAAAAA	AAAAAA	1088357	PASS	0	none	8.9e-5	0	6	8.9e-5
chr5-172324978-CAAAAA-C	chr5	172324978	CAAAAA	C	1088357	PASS	0	none	0	0	6	1e-6
chr5-172324978-CAAAAA-CA	chr5	172324978	CAAAAA	CA	1088357	PASS	0	none	2.08e-4	0	6	2.08e-4
chr5-172324978-CAAAAA-CAA	chr5	172324978	CAAAAA	CAA	1088357	PASS	0	none	0.00176199999999999	0	6	0.00176199999999999
chr5-172324978-CAAAAA-CAAA	chr5	172324978	CAAAAA	CAAA	1088357	PASS	0	none	0.00859599999999998	0	6	0.00859599999999998
chr5-172324978-CAAAAA-CAAAA	chr5	172324978	CAAAAA	CAAAA	1088357	PASS	0	none	0.039661	1	6	0.039661
chr5-172324978-CAAAAA-CAAAAAA	chr5	172324978	CAAAAA	CAAAAAA	1088357	PASS	0	none	0.10003500000000004	1	6	0.10003500000000004
chr5-172324978-CAAAAA-CAAAAAAA	chr5	172324978	CAAAAA	CAAAAAAA	1088357	PASS	0	none	0.199408	0	6	0.199408
chr5-172324978-CAAAAA-CAAAAAAAA	chr5	172324978	CAAAAA	CAAAAAAAA	1088357	PASS	0	none	0.04992200000000002	1	6	0.04992200000000002
chr5-172324978-CAAAAA-CAAAAAAAAA	chr5	172324978	CAAAAA	CAAAAAAAAA	1088357	PASS	0	none	0.005782	0	6	0.005782
chr5-172324978-CAAAAA-CAAAAAAAAAA	chr5	172324978	CAAAAA	CAAAAAAAAAA	1088357	PASS	0	none	4.480000000000004e-4	0	6	4.480000000000004e-4
chr5-172324978-CAAAAA-CAAAAAAAAAAA	chr5	172324978	CAAAAA	CAAAAAAAAAAA	1088357	PASS	0	none	1.0699999999999996e-4	0	6	1.0699999999999996e-4
chr5-172324978-CAAAAA-CAAAAAAAAAAAA	chr5	172324978	CAAAAA	CAAAAAAAAAAAA	1088357	PASS	0	none	9e-6	0	6	9e-6
chr5-172324978-CAAAAA-CTAAAAAA	chr5	172324978	CAAAAA	CTAAAAAA	1088357	PASS	0	none	9e-6	0	6	9e-6
chr5-172325012-A-C	chr5	172325012	A	C	73	PASS	0	none	1.27e-4	0	74	1.27e-4
chr5-172325208-CAA-C	chr5	172325208	CAA	C	87658.97	VQSRTrancheINDEL95.00to96.00	5.3e-6	sas	2.2999999999999995e-4	0	124	2.2999999999999995e-4
chr5-172325208-CAA-CA	chr5	172325208	CAA	CA	87658.97	VQSRTrancheINDEL95.00to96.00	0	none	0.01579700000000001	0	124	0.01579700000000001
chr5-172325208-CAA-CAAA	chr5	172325208	CAA	CAAA	87658.97	VQSRTrancheINDEL95.00to96.00	0	none	0.01398299999999998	1	124	0.01398299999999998
chr5-172325208-CAA-CAAAA	chr5	172325208	CAA	CAAAA	87658.97	VQSRTrancheINDEL95.00to96.00	0	none	7.099999999999998e-5	0	124	7.099999999999998e-5
chr5-172335096-C-A	chr5	172335096	C	A	242190	PASS	0.84167	sas	0.127144	0	0	0.84167
chr5-172335438-A-AC	chr5	172335438	A	AC	2692753	PASS	0.72543	sas	0.205337	69	130	0.72543
chr5-172335438-A-ACCCAAACAAAC	chr5	172335438	A	ACCCAAACAAAC	2692753	PASS	7.1012e-4	nfe	5.2999999999999994e-5	0	130	7.1012e-4
chr5-172335438-A-AT	chr5	172335438	A	AT	2692753	PASS	0	none	0	0	130	1e-6
chr5-172335438-A-C	chr5	172335438	A	C	2692753	PASS	7.28e-5	sas	1.27e-4	0	130	1.27e-4
chr5-172335571-A-G	chr5	172335571	A	G	5528334	PASS	0.72678	sas	0.20757	71	134	0.72678
chr5-172335693-C-T	chr5	172335693	C	T	4737	PASS	0.0011004	nfe	8.9e-5	1	134	0.0011004
chr5-172335773-T-C	chr5	172335773	T	C	2950300	PASS	0.72637	sas	0.210294	71	134	0.72637
chr5-172335777-C-T	chr5	172335777	C	T	11005	PASS	0.014729	afr	5.41e-4	1	132	0.014729
chr5-172335917-AATC-A	chr5	172335917	AATC	A	2148.97	VQSRTrancheINDEL99.50to99.90	1.1525e-4	eas	6.330000000000003e-4	1	122	6.330000000000003e-4
chr5-172335917-AATC-AATCATC	chr5	172335917	AATC	AATCATC	2148.97	VQSRTrancheINDEL99.50to99.90	0	none	0	0	122	1e-6
chr5-172335920-C-*	chr5	172335920	C	*	9662	PASS	0	none	6.330000000000003e-4	1	106	6.330000000000003e-4
chr5-172335920-C-A	chr5	172335920	C	A	9662	PASS	0.0072013	nfe	0.00108299999999999	0	106	0.0072013
chr5-172335931-T-C	chr5	172335931	T	C	645	PASS	3.492e-5	nfe	2.2000000000000003e-5	1	108	3.492e-5
chr5-172338063-G-T	chr5	172338063	G	T	84804	PASS	0.0061644	nfe	0.004642	1	104	0.0061644
chr5-172338198-C-T	chr5	172338198	C	T	13147	PASS	0.0021901	eas	1.27e-4	1	134	0.0021901
chr5-172339591-G-A	chr5	172339591	G	A	1356	PASS	1.779e-5	amr	0	1	134	1.779e-5
chr5-172346268-C-A	chr5	172346268	C	A	71576	PASS	0.0012151	nfe	0.00108399999999999	1	134	0.0012151
chr5-172346341-G-C	chr5	172346341	G	C	410849	PASS	0.14634	afr	0.016433	1	134	0.14634
chr5-172347243-C-T	chr5	172347243	C	T	607	PASS	0	none	0	1	134	1e-6
chr5-172347268-C-T	chr5	172347268	C	T	208713	PASS	0.044333	afr	0.007664	1	134	0.044333
chr5-172347359-T-C	chr5	172347359	T	C	1082057	PASS	0.061917	mid	0.041718	12	134	0.061917
chr5-172350342-G-A	chr5	172350342	G	A	84258	PASS	0.0083642	mid	0.00209	2	134	0.0083642
chr5-172350389-G-A	chr5	172350389	G	A	615240	PASS	0.03033	mid	0.01354099999999999	1	134	0.03033
chr5-172350491-G-T	chr5	172350491	G	T	1041922	PASS	0.079108	afr	0.022029	1	134	0.079108
chr5-172354122-AC-A	chr5	172354122	AC	A	206226.97	PASS	0.0028867	eas	2.09e-4	1	132	0.0028867
chr5-172354122-AC-ACC	chr5	172354122	AC	ACC	206226.97	PASS	0	none	0.00971899999999999	1	132	0.00971899999999999
chr5-172354123-C-*	chr5	172354123	C	*	3847	PASS	0	none	2.09e-4	1	132	2.09e-4
chr5-172354123-C-G	chr5	172354123	C	G	3847	PASS	2.4305e-4	mid	9e-6	0	132	2.4305e-4
chr5-172354129-CT-C	chr5	172354129	CT	C	485670.97	PASS	0.018574	nfe	0.01194099999999999	2	132	0.018574
chr5-172358635-G-A	chr5	172358635	G	A	2499112	PASS	0.2198	sas	0.07464100000000003	4	126	0.2198
chr5-172358636-C-T	chr5	172358636	C	T	13187	PASS	4.4805e-4	nfe	2.5100000000000014e-4	1	126	4.4805e-4
chr5-172358698-A-G	chr5	172358698	A	G	2930012	PASS	0.21924	sas	0.07492100000000002	4	132	0.21924
chr5-172358888-A-G	chr5	172358888	A	G	49623031	PASS	0.8535	sas	0.7157060000000002	97	134	0.8535
chr5-172362685-A-G	chr5	172362685	A	G	644973	PASS	0.029124	sas	0.01698600000000002	1	134	0.029124
chr5-172362775-G-A	chr5	172362775	G	A	967479	PASS	0.029119	sas	0.01693400000000002	1	134	0.029119
chr5-172373893-A-*	chr5	172373893	A	*	4926847	PASS	0	none	0	0	134	1e-6
chr5-172373893-A-G	chr5	172373893	A	G	4926847	PASS	0.64092	eas	0.34305499999999933	45	134	0.64092
chr5-172381926-C-T	chr5	172381926	C	T	3769244	PASS	0.63678	eas	0.3235679999999994	43	130	0.63678
chr5-172382215-C-CT	chr5	172382215	C	CT	50081	PASS	0	none	0	0	132	1e-6
chr5-172382215-C-T	chr5	172382215	C	T	50081	PASS	0.010901	mid	0.004314	1	132	0.010901
chr5-172382248-G-A	chr5	172382248	G	A	363613	PASS	0.12705	afr	0.03947700000000001	6	132	0.12705
chr5-172394541-C-T	chr5	172394541	C	T	40521	PASS	0.0043477	afr	8.210000000000002e-4	1	134	0.0043477
chr5-172394667-T-C	chr5	172394667	T	C	1587346	PASS	0.13317	afr	0.04118500000000001	6	134	0.13317
chr5-172406273-C-T	chr5	172406273	C	T	127105	PASS	0.02221	afr	0.005185	1	134	0.02221
chr5-172406468-C-T	chr5	172406468	C	T	283499	PASS	0.19951	afr	0.02579	1	134	0.19951
chr5-172422285-A-G	chr5	172422285	A	G	14471498	PASS	0.70274	afr	0.446782	47	130	0.70274
chr5-172422368-T-A	chr5	172422368	T	A	560	PASS	1.393e-5	nfe	0	1	134	1.393e-5
chr5-172422467-G-A	chr5	172422467	G	A	20918896	PASS	0.62209	eas	0.3039129999999993	41	134	0.62209
chr5-172454129-AC-A	chr5	172454129	AC	A	47678.97	PASS	0.09901	afr	0.006748	1	84	0.09901
chr5-172454408-G-C	chr5	172454408	G	C	524530	PASS	0.11559	nfe	0.06424600000000001	0	0	0.11559
chr5-172454419-G-A	chr5	172454419	G	A	1230194	PASS	0.36236	nfe	0.16825700000000002	0	0	0.36236
chr5-172454431-G-T	chr5	172454431	G	T	35306	PASS	0.038136	afr	0.004527	0	0	0.038136
chr5-172641550-C-A	chr5	172641550	C	A	18847	PASS	1.2967e-4	nfe	2.2000000000000003e-5	0	112	1.2967e-4
chr5-172641550-C-T	chr5	172641550	C	T	18847	PASS	0.016651	afr	0.00184099999999999	0	112	0.016651
chr5-172656670-G-C	chr5	172656670	G	C	27332	PASS	0.0012544	mid	7.510000000000005e-4	1	134	0.0012544
chr5-172656735-A-G	chr5	172656735	A	G	14120199	PASS	0.56933	afr	0.5016570000000006	72	134	0.56933
chr5-172669765-C-A	chr5	172669765	C	A	1926697	PASS	0.45348	afr	0.12724300000000002	22	114	0.45348
chr5-172670350-C-T	chr5	172670350	C	T	3990464	PASS	0.5571	afr	0.180805	24	134	0.5571
chr5-172670467-A-G	chr5	172670467	A	G	4993802	PASS	0.60625	sas	0.41308499999999954	70	134	0.60625
chr5-172683762-C-T	chr5	172683762	C	T	69	PASS	1.53e-6	nfe	5.2999999999999994e-5	0	22	5.2999999999999994e-5
chr5-172683830-CG-AG	chr5	172683830	CG	AG	684834	PASS	0	none	9e-6	0	28	9e-6
chr5-172683830-CG-C	chr5	172683830	CG	C	684834	PASS	0	none	2.2000000000000003e-5	0	28	2.2000000000000003e-5
chr5-172683830-CG-TG	chr5	172683830	CG	TG	684834	PASS	0	none	0.045587	1	28	0.045587
chr5-172683891-A-G	chr5	172683891	A	G	32993	PASS	0.012657	afr	0.00159099999999999	0	40	0.012657
chr5-172683964-G-*	chr5	172683964	G	*	91	PASS	0	none	0	0	36	1e-6
chr5-172683964-G-A	chr5	172683964	G	A	91	PASS	6.54e-6	sas	3.6999999999999985e-5	1	36	3.6999999999999985e-5
chr5-172683964-G-T	chr5	172683964	G	T	91	PASS	0	none	0	0	36	1e-6
chr5-172684171-G-*	chr5	172684171	G	*	152	VQSRTrancheSNP99.80to99.90	0	none	2.2000000000000003e-5	0	4	2.2000000000000003e-5
chr5-172684171-G-C	chr5	172684171	G	C	152	VQSRTrancheSNP99.80to99.90	7.46e-6	nfe	2.2899999999999996e-4	0	4	2.2899999999999996e-4
chr5-172684171-G-T	chr5	172684171	G	T	152	VQSRTrancheSNP99.80to99.90	0	none	0	0	4	1e-6
chr5-172684176-TCCCCCG-*	chr5	172684176	TCCCCCG	*	696	VQSRTrancheINDEL99.50to99.90	0	none	2.2000000000000003e-5	0	0	2.2000000000000003e-5
chr5-172684176-TCCCCCG-ACCCCCG	chr5	172684176	TCCCCCG	ACCCCCG	696	VQSRTrancheINDEL99.50to99.90	0	none	1.0699999999999996e-4	0	0	1.0699999999999996e-4
chr5-172684176-TCCCCCG-CCCCCCG	chr5	172684176	TCCCCCG	CCCCCCG	696	VQSRTrancheINDEL99.50to99.90	0	none	8.9e-5	0	0	8.9e-5
chr5-172684176-TCCCCCG-GCCCCCG	chr5	172684176	TCCCCCG	GCCCCCG	696	VQSRTrancheINDEL99.50to99.90	0	none	2.2000000000000003e-5	0	0	2.2000000000000003e-5
chr5-172684176-TCCCCCG-T	chr5	172684176	TCCCCCG	T	696	VQSRTrancheINDEL99.50to99.90	0	none	0	0	0	1e-6
chr5-172684176-TCCCCCG-TCCCCCCG	chr5	172684176	TCCCCCG	TCCCCCCG	696	VQSRTrancheINDEL99.50to99.90	0	none	9e-6	0	0	9e-6
chr5-172684229-C-*	chr5	172684229	C	*	605344	PASS	0	none	9e-6	0	4	9e-6
chr5-172684229-C-T	chr5	172684229	C	T	605344	PASS	0.24854	amr	0.05556400000000001	0	4	0.24854
chr5-172686071-G-A	chr5	172686071	G	A	2099762	PASS	0.32128	afr	0.12231100000000002	16	134	0.32128
chr5-172686071-G-C	chr5	172686071	G	C	2099762	PASS	0	none	0	0	134	1e-6
chr5-172686232-C-T	chr5	172686232	C	T	2556209	PASS	0.1255	sas	0.08573	17	134	0.1255
chr5-172686531-G-A	chr5	172686531	G	A	10599	PASS	4.9203e-4	nfe	2.5100000000000014e-4	1	134	4.9203e-4
chr5-172687066-G-A	chr5	172687066	G	A	24211	PASS	0.0036322	nfe	0.00130199999999999	2	134	0.0036322
chr5-172687132-G-A	chr5	172687132	G	A	368091	PASS	0.052522	nfe	0.03577800000000001	5	134	0.052522
chr5-172687249-G-T	chr5	172687249	G	T	44	PASS	0	none	2.2000000000000003e-5	0	14	2.2000000000000003e-5
chr5-172687257-G-A	chr5	172687257	G	A	247	PASS	0	none	9e-6	0	16	9e-6
chr5-172687257-G-C	chr5	172687257	G	C	247	PASS	0	none	0	0	16	1e-6
chr5-172687257-G-T	chr5	172687257	G	T	247	PASS	0	none	8.9e-5	0	16	8.9e-5
chr5-172687264-AG-*	chr5	172687264	AG	*	2826	VQSRTrancheINDEL95.00to96.00	0	none	9e-6	0	0	9e-6
chr5-172687264-AG-A	chr5	172687264	AG	A	2826	VQSRTrancheINDEL95.00to96.00	1.2841e-4	amr	9e-6	0	0	1.2841e-4
chr5-172687264-AG-AGGGGG	chr5	172687264	AG	AGGGGG	2826	VQSRTrancheINDEL95.00to96.00	0	none	8.9e-5	0	0	8.9e-5
chr5-172687264-AG-GG	chr5	172687264	AG	GG	2826	VQSRTrancheINDEL95.00to96.00	0	none	0.00110399999999999	0	0	0.00110399999999999
chr5-172687264-AG-TG	chr5	172687264	AG	TG	2826	VQSRTrancheINDEL95.00to96.00	0	none	0.00146699999999999	0	0	0.00146699999999999
chr5-172687269-AG-A	chr5	172687269	AG	A	1130	VQSRTrancheINDEL95.00to96.00	0	none	0	0	0	1e-6
chr5-172687269-AG-AGGGGG	chr5	172687269	AG	AGGGGG	1130	VQSRTrancheINDEL95.00to96.00	0	none	9e-6	0	0	9e-6
chr5-172687269-AG-GG	chr5	172687269	AG	GG	1130	VQSRTrancheINDEL95.00to96.00	0	none	2.08e-4	0	0	2.08e-4
chr5-172687269-AG-TG	chr5	172687269	AG	TG	1130	VQSRTrancheINDEL95.00to96.00	0	none	0.00129699999999999	0	0	0.00129699999999999
chr5-172687273-A-T	chr5	172687273	A	T	491	VQSRTrancheSNP99.80to99.90	0	none	0.00149199999999999	0	0	0.00149199999999999
chr5-172687289-A-ATG	chr5	172687289	A	ATG	644	VQSRTrancheINDEL99.50to99.90	0	none	3.6999999999999985e-5	0	14	3.6999999999999985e-5
chr5-172687289-A-C	chr5	172687289	A	C	644	VQSRTrancheINDEL99.50to99.90	0	none	6.550000000000003e-4	0	14	6.550000000000003e-4
chr5-172687298-TGAGAGA-AGAGAGA	chr5	172687298	TGAGAGA	AGAGAGA	49958	VQSRTrancheINDEL95.00to96.00	0	none	2.2000000000000003e-5	0	10	2.2000000000000003e-5
chr5-172687298-TGAGAGA-T	chr5	172687298	TGAGAGA	T	49958	VQSRTrancheINDEL95.00to96.00	0	none	9e-6	0	10	9e-6
chr5-172687298-TGAGAGA-TGA	chr5	172687298	TGAGAGA	TGA	49958	VQSRTrancheINDEL95.00to96.00	0	none	0.00107999999999999	0	10	0.00107999999999999
chr5-172687298-TGAGAGA-TGAGA	chr5	172687298	TGAGAGA	TGAGA	49958	VQSRTrancheINDEL95.00to96.00	0	none	0.02422400000000001	0	10	0.02422400000000001
chr5-172687298-TGAGAGA-TGAGAGAGA	chr5	172687298	TGAGAGA	TGAGAGAGA	49958	VQSRTrancheINDEL95.00to96.00	0	none	0.00136999999999999	0	10	0.00136999999999999
chr5-172687299-GA-*	chr5	172687299	GA	*	95.97	VQSRTrancheINDEL97.00to99.00	0	none	0.02562500000000001	0	12	0.02562500000000001
chr5-172687299-GA-G	chr5	172687299	GA	G	95.97	VQSRTrancheINDEL97.00to99.00	0	none	0	0	12	1e-6
chr5-172687299-GA-GCA	chr5	172687299	GA	GCA	95.97	VQSRTrancheINDEL97.00to99.00	0	none	0	0	12	1e-6
chr5-172687300-A-*	chr5	172687300	A	*	2774	PASS	0	none	0.02549200000000001	0	10	0.02549200000000001
chr5-172687300-A-T	chr5	172687300	A	T	2774	PASS	9.5706e-4	amr	0.00171299999999999	0	10	0.00171299999999999
chr5-172762301-G-C	chr5	172762301	G	C	13000097	PASS	0.50966	eas	0.40586599999999945	54	134	0.50966
chr5-172762625-C-T	chr5	172762625	C	T	2336318	PASS	0.047268	nfe	0.034607	5	134	0.047268
chr5-172762793-C-CAG	chr5	172762793	C	CAG	75636175.97	PASS	0.85712	mid	0.805786	93	134	0.85712
chr5-172762802-T-C	chr5	172762802	T	C	36202884	PASS	0.50986	eas	0.447696	59	134	0.50986
chr5-172763316-CGG-*	chr5	172763316	CGG	*	4679132	PASS	0	none	0	0	74	1e-6
chr5-172763316-CGG-AGG	chr5	172763316	CGG	AGG	4679132	PASS	0	none	9e-6	0	74	9e-6
chr5-172763316-CGG-C	chr5	172763316	CGG	C	4679132	PASS	9.514e-5	afr	9e-6	0	74	9.514e-5
chr5-172763316-CGG-CCGGGGG	chr5	172763316	CGG	CCGGGGG	4679132	PASS	0	none	0	0	74	1e-6
chr5-172763316-CGG-CG	chr5	172763316	CGG	CG	4679132	PASS	0	none	0.02416000000000001	5	74	0.02416000000000001
chr5-172763316-CGG-CGGCGGG	chr5	172763316	CGG	CGGCGGG	4679132	PASS	0	none	1.47e-4	0	74	1.47e-4
chr5-172763316-CGG-CGGCGGGG	chr5	172763316	CGG	CGGCGGGG	4679132	PASS	0	none	9e-6	0	74	9e-6
chr5-172763316-CGG-CGGG	chr5	172763316	CGG	CGGG	4679132	PASS	0	none	0.08047600000000002	16	74	0.08047600000000002
chr5-172763316-CGG-CGGGG	chr5	172763316	CGG	CGGGG	4679132	PASS	0	none	0.05004100000000002	0	74	0.05004100000000002
chr5-172763316-CGG-CGGGGAGG	chr5	172763316	CGG	CGGGGAGG	4679132	PASS	0	none	0	0	74	1e-6
chr5-172763316-CGG-CGGGGCGGG	chr5	172763316	CGG	CGGGGCGGG	4679132	PASS	0	none	1.47e-4	0	74	1.47e-4
chr5-172763316-CGG-CGGGGCGGGG	chr5	172763316	CGG	CGGGGCGGGG	4679132	PASS	0	none	4.490000000000005e-4	0	74	4.490000000000005e-4
chr5-172763316-CGG-CGGGGCGGGGG	chr5	172763316	CGG	CGGGGCGGGGG	4679132	PASS	0	none	0	0	74	1e-6
chr5-172763316-CGG-CGGGGCGGGGGGGGG	chr5	172763316	CGG	CGGGGCGGGGGGGGG	4679132	PASS	0	none	0	0	74	1e-6
chr5-172763316-CGG-CGGGGG	chr5	172763316	CGG	CGGGGG	4679132	PASS	0	none	0.08229700000000001	3	74	0.08229700000000001
chr5-172763316-CGG-CGGGGGG	chr5	172763316	CGG	CGGGGGG	4679132	PASS	0	none	0.041969	4	74	0.041969
chr5-172763316-CGG-CGGGGGGG	chr5	172763316	CGG	CGGGGGGG	4679132	PASS	0	none	0.004179	0	74	0.004179
chr5-172763316-CGG-CGGGGGGGAGGGGGGGG	chr5	172763316	CGG	CGGGGGGGAGGGGGGGG	4679132	PASS	0	none	0	0	74	1e-6
chr5-172763316-CGG-CGGGGGGGG	chr5	172763316	CGG	CGGGGGGGG	4679132	PASS	0	none	8.440000000000002e-4	0	74	8.440000000000002e-4
chr5-172763316-CGG-CGGGGGGGGG	chr5	172763316	CGG	CGGGGGGGGG	4679132	PASS	0	none	2.2899999999999996e-4	0	74	2.2899999999999996e-4
chr5-172763316-CGG-CGGGGGGGGGG	chr5	172763316	CGG	CGGGGGGGGGG	4679132	PASS	0	none	1.47e-4	0	74	1.47e-4
chr5-172763316-CGG-CGGGGGGGGGGG	chr5	172763316	CGG	CGGGGGGGGGGG	4679132	PASS	0	none	1.0799999999999996e-4	0	74	1.0799999999999996e-4
chr5-172763316-CGG-CGGGGGGGGGGGG	chr5	172763316	CGG	CGGGGGGGGGGGG	4679132	PASS	0	none	9e-6	0	74	9e-6
chr5-172763316-CGG-CGGGGGGGGGGGGG	chr5	172763316	CGG	CGGGGGGGGGGGGG	4679132	PASS	0	none	2.2000000000000003e-5	0	74	2.2000000000000003e-5
chr5-172763316-CGG-CGGGGGGGGGGGGGG	chr5	172763316	CGG	CGGGGGGGGGGGGGG	4679132	PASS	0	none	3.6999999999999985e-5	0	74	3.6999999999999985e-5
chr5-172763316-CGG-CGGGGGGGGGGGGGGG	chr5	172763316	CGG	CGGGGGGGGGGGGGGG	4679132	PASS	0	none	7.099999999999998e-5	0	74	7.099999999999998e-5
chr5-172763316-CGG-CGGGGGGGGGGGGGGGGG	chr5	172763316	CGG	CGGGGGGGGGGGGGGGGG	4679132	PASS	0	none	9e-6	0	74	9e-6
chr5-172763316-CGG-CGGGGGGGGGGGGGGGGGG	chr5	172763316	CGG	CGGGGGGGGGGGGGGGGGG	4679132	PASS	0	none	9e-6	0	74	9e-6
chr5-172763316-CGG-CGGGGGGGTGGGGGGGGGG	chr5	172763316	CGG	CGGGGGGGTGGGGGGGGGG	4679132	PASS	0	none	0	0	74	1e-6
chr5-172763316-CGG-CGGGGTGGGGG	chr5	172763316	CGG	CGGGGTGGGGG	4679132	PASS	0	none	0	0	74	1e-6
chr5-172763316-CGG-CGGGTGG	chr5	172763316	CGG	CGGGTGG	4679132	PASS	0	none	0	0	74	1e-6
chr5-172763316-CGG-CGTGG	chr5	172763316	CGG	CGTGG	4679132	PASS	0	none	3.6999999999999985e-5	0	74	3.6999999999999985e-5
chr5-172763316-CGG-CGTGGG	chr5	172763316	CGG	CGTGGG	4679132	PASS	0	none	2.720000000000003e-4	0	74	2.720000000000003e-4
chr5-172763316-CGG-CGTGGGG	chr5	172763316	CGG	CGTGGGG	4679132	PASS	0	none	0.005484	0	74	0.005484
chr5-172763316-CGG-CGTGGGGG	chr5	172763316	CGG	CGTGGGGG	4679132	PASS	0	none	0.00887099999999999	1	74	0.00887099999999999
chr5-172763316-CGG-CGTGGGGGG	chr5	172763316	CGG	CGTGGGGGG	4679132	PASS	0	none	9e-6	0	74	9e-6
chr5-172763316-CGG-GGG	chr5	172763316	CGG	GGG	4679132	PASS	0	none	0.017669	0	74	0.017669
chr5-172763317-G-*	chr5	172763317	G	*	52260	PASS	0	none	0.023528	5	116	0.023528
chr5-172763317-G-A	chr5	172763317	G	A	52260	PASS	0.0031548	afr	0.002266	0	116	0.0031548
chr5-172763317-G-C	chr5	172763317	G	C	52260	PASS	7.628e-4	sas	0	0	116	7.628e-4
chr5-172763317-G-GGGGA	chr5	172763317	G	GGGGA	52260	PASS	1.1164e-4	nfe	1.0799999999999996e-4	0	116	1.1164e-4
chr5-172763317-G-GGGGC	chr5	172763317	G	GGGGC	52260	PASS	4.248e-5	nfe	8.9e-5	0	116	8.9e-5
chr5-172763317-G-GGGGT	chr5	172763317	G	GGGGT	52260	PASS	7.638e-5	sas	0	0	116	7.638e-5
chr5-172763317-G-GGGT	chr5	172763317	G	GGGT	52260	PASS	7.1e-7	nfe	0	0	116	1e-6
chr5-172763317-G-GT	chr5	172763317	G	GT	52260	PASS	4.499e-5	sas	9e-6	0	116	4.499e-5
chr5-172763319-G-A	chr5	172763319	G	A	125797	PASS	0.07826	eas	0.004568	0	126	0.07826
chr5-172763319-G-GC	chr5	172763319	G	GC	125797	PASS	6.1e-7	nfe	0	0	126	1e-6
chr5-172763319-G-GGGGA	chr5	172763319	G	GGGGA	125797	PASS	1.889e-5	nfe	3.6999999999999985e-5	0	126	3.6999999999999985e-5
chr5-172763319-G-GGGGC	chr5	172763319	G	GGGGC	125797	PASS	6.1e-7	nfe	0	0	126	1e-6
chr5-172763319-G-GGGGGGGGGGT	chr5	172763319	G	GGGGGGGGGGT	125797	PASS	0	none	0	0	126	1e-6
chr5-172763319-G-GGGGGT	chr5	172763319	G	GGGGGT	125797	PASS	0	none	0	0	126	1e-6
chr5-172763319-G-GGGGT	chr5	172763319	G	GGGGT	125797	PASS	6.1e-7	nfe	9e-6	0	126	9e-6
chr5-172763319-G-T	chr5	172763319	G	T	125797	PASS	0	none	9e-6	0	126	9e-6
chr5-172763321-G-A	chr5	172763321	G	A	11257175	PASS	1.9548e-4	afr	1.47e-4	0	112	1.9548e-4
chr5-172763321-G-C	chr5	172763321	G	C	11257175	PASS	0.4431	afr	0.37336799999999953	30	112	0.4431
chr5-172763321-G-GGGGGGGGGGT	chr5	172763321	G	GGGGGGGGGGT	11257175	PASS	0	none	0	0	112	1e-6
chr5-172763321-G-GT	chr5	172763321	G	GT	11257175	PASS	7.3e-7	nfe	0	0	112	1e-6
chr5-172763321-G-T	chr5	172763321	G	T	11257175	PASS	0.052787	nfe	0.03783200000000001	5	112	0.052787
chr5-172763327-T-A	chr5	172763327	T	A	4826	PASS	0	none	9e-6	0	106	9e-6
chr5-172763327-T-G	chr5	172763327	T	G	4826	PASS	1.9281e-4	nfe	0.00184099999999999	0	106	0.00184099999999999
chr5-172769050-G-A	chr5	172769050	G	A	13951	PASS	1.7732e-4	nfe	2.09e-4	1	134	2.09e-4
chr5-172769708-G-T	chr5	172769708	G	T	69822696	PASS	0.99168	eas	0.9105750000000004	129	134	0.99168
chr5-172769749-A-G	chr5	172769749	A	G	1311903	PASS	0.037618	nfe	0.02271700000000001	5	134	0.037618
chr5-172770036-T-C	chr5	172770036	T	C	854701	PASS	0.046884	nfe	0.03266600000000001	5	134	0.046884
chr5-172770323-AT-A	chr5	172770323	AT	A	859057.97	PASS	3.019e-5	amr	5.2999999999999994e-5	0	134	5.2999999999999994e-5
chr5-172770323-AT-ATT	chr5	172770323	AT	ATT	859057.97	PASS	0	none	0.03766800000000001	8	134	0.03766800000000001
chr5-172770323-AT-ATTT	chr5	172770323	AT	ATTT	859057.97	PASS	0	none	2.2000000000000003e-5	0	134	2.2000000000000003e-5
chr5-172770422-C-CT	chr5	172770422	C	CT	171570.97	PASS	0.012998	nfe	0.007379	3	134	0.012998
chr5-172770578-G-C	chr5	172770578	G	C	988606	PASS	0.29865	eas	0.06356	11	128	0.29865
chr5-172770787-C-T	chr5	172770787	C	T	586116	PASS	0.037665	nfe	0.02258500000000001	5	134	0.037665
chr5-172771194-G-A	chr5	172771194	G	A	149950	PASS	0.042685	nfe	0.02512200000000002	5	126	0.042685
chr5-172771271-AG-*	chr5	172771271	AG	*	285589	PASS	0	none	9e-6	0	34	9e-6
chr5-172771271-AG-A	chr5	172771271	AG	A	285589	PASS	4.3e-5	nfe	6.999999999999998e-5	0	34	6.999999999999998e-5
chr5-172771271-AG-AGG	chr5	172771271	AG	AGG	285589	PASS	0	none	0.092026	7	34	0.092026
chr5-172771271-AG-ATG	chr5	172771271	AG	ATG	285589	PASS	0	none	0	0	34	1e-6
chr5-172771271-AG-GG	chr5	172771271	AG	GG	285589	PASS	0	none	5.2999999999999994e-5	0	34	5.2999999999999994e-5
chr5-172771271-AG-TG	chr5	172771271	AG	TG	285589	PASS	0	none	0	0	34	1e-6
chr5-172771284-GT-G	chr5	172771284	GT	G	810604.97	PASS	0.43294	nfe	0.249403	9	22	0.43294
chr5-172771299-A-C	chr5	172771299	A	C	35	PASS	0	none	3.6999999999999985e-5	0	18	3.6999999999999985e-5
chr5-172834267-AGGCGAGTGGCGAGT-*	chr5	172834267	AGGCGAGTGGCGAGT	*	49331.97	PASS	0	none	5.2999999999999994e-5	0	0	5.2999999999999994e-5
chr5-172834267-AGGCGAGTGGCGAGT-A	chr5	172834267	AGGCGAGTGGCGAGT	A	49331.97	PASS	5.638e-5	nfe	0	0	0	5.638e-5
chr5-172834267-AGGCGAGTGGCGAGT-AGGCGAGT	chr5	172834267	AGGCGAGTGGCGAGT	AGGCGAGT	49331.97	PASS	0	none	1.47e-4	0	0	1.47e-4
chr5-172834267-AGGCGAGTGGCGAGT-AGGCGAGTGGCGAGTGGCGAGT	chr5	172834267	AGGCGAGTGGCGAGT	AGGCGAGTGGCGAGTGGCGAGT	49331.97	PASS	0	none	0.003993	0	0	0.003993
chr5-172834376-G-A	chr5	172834376	G	A	365	PASS	3.355e-5	amr	5.2999999999999994e-5	0	102	5.2999999999999994e-5
chr5-172834376-G-C	chr5	172834376	G	C	365	PASS	6.056e-5	nfe	0	1	102	6.056e-5
chr5-172834376-G-T	chr5	172834376	G	T	365	PASS	0.0014974	eas	2.2000000000000003e-5	0	102	0.0014974
chr5-172834459-G-A	chr5	172834459	G	A	2041783	PASS	0.31107	eas	0.214651	30	132	0.31107
chr5-172834486-C-A	chr5	172834486	C	A	1768217	PASS	0.3121	eas	0.205634	30	130	0.3121
chr5-172834486-C-G	chr5	172834486	C	G	1768217	PASS	6.28e-6	nfe	0	0	130	6.28e-6
chr5-172834486-C-T	chr5	172834486	C	T	1768217	PASS	0	none	1.6699999999999994e-4	0	130	1.6699999999999994e-4
chr5-172834492-G-A	chr5	172834492	G	A	1819	PASS	3.017e-5	nfe	2.2000000000000003e-5	1	128	3.017e-5
chr5-172834492-G-C	chr5	172834492	G	C	1819	PASS	0	none	0	0	128	1e-6
chr5-172834492-G-T	chr5	172834492	G	T	1819	PASS	0	none	0	0	128	1e-6
chr5-172834520-A-C	chr5	172834520	A	C	73044	PASS	1.63e-6	nfe	1.0799999999999996e-4	0	100	1.0799999999999996e-4
chr5-172834520-A-G	chr5	172834520	A	G	73044	PASS	1.054e-5	nfe	0	0	100	1.054e-5
chr5-172834520-A-T	chr5	172834520	A	T	73044	PASS	0.022047	mid	0.00900799999999999	1	100	0.022047
chr5-172834529-C-G	chr5	172834529	C	G	440	PASS	0	none	0	0	112	1e-6
chr5-172834529-C-T	chr5	172834529	C	T	440	PASS	0.0010756	afr	3.6999999999999985e-5	1	112	0.0010756
chr5-172834535-C-A	chr5	172834535	C	A	1089895	PASS	0.30375	eas	0.153017	25	110	0.30375
chr5-172834569-AC-A	chr5	172834569	AC	A	437	VQSRTrancheINDEL97.00to99.00	0	none	0	0	40	1e-6
chr5-172834569-AC-CC	chr5	172834569	AC	CC	437	VQSRTrancheINDEL97.00to99.00	0	none	4.0400000000000006e-4	0	40	4.0400000000000006e-4
chr5-172834569-AC-GC	chr5	172834569	AC	GC	437	VQSRTrancheINDEL97.00to99.00	0	none	9e-6	0	40	9e-6
chr5-172834569-AC-TC	chr5	172834569	AC	TC	437	VQSRTrancheINDEL97.00to99.00	0	none	0	0	40	1e-6
chr5-172834580-GCC-CCC	chr5	172834580	GCC	CCC	1884030	PASS	0	none	0	0	52	1e-6
chr5-172834580-GCC-G	chr5	172834580	GCC	G	1884030	PASS	0.015478	afr	7.960000000000004e-4	0	52	0.015478
chr5-172834580-GCC-GC	chr5	172834580	GCC	GC	1884030	PASS	0	none	0.128397	11	52	0.128397
chr5-172834580-GCC-GCCC	chr5	172834580	GCC	GCCC	1884030	PASS	0	none	0.158955	22	52	0.158955
chr5-172834580-GCC-GCCCC	chr5	172834580	GCC	GCCCC	1884030	PASS	0	none	0.03108200000000001	6	52	0.03108200000000001
chr5-172834580-GCC-GCCCCC	chr5	172834580	GCC	GCCCCC	1884030	PASS	0	none	0.00181299999999999	0	52	0.00181299999999999
chr5-172834580-GCC-GCCCCCC	chr5	172834580	GCC	GCCCCCC	1884030	PASS	0	none	0.00139599999999999	0	52	0.00139599999999999
chr5-172834580-GCC-GCCCCCCC	chr5	172834580	GCC	GCCCCCCC	1884030	PASS	0	none	8.9e-5	0	52	8.9e-5
chr5-172834580-GCC-GCCCCCCCC	chr5	172834580	GCC	GCCCCCCCC	1884030	PASS	0	none	0	0	52	1e-6
chr5-172834580-GCC-GGCCC	chr5	172834580	GCC	GGCCC	1884030	PASS	0	none	5.4e-4	0	52	5.4e-4
chr5-172834580-GCC-GGCCCC	chr5	172834580	GCC	GGCCCC	1884030	PASS	0	none	2.2000000000000003e-5	0	52	2.2000000000000003e-5
chr5-172834580-GCC-GGCCCCCC	chr5	172834580	GCC	GGCCCCCC	1884030	PASS	0	none	0	0	52	1e-6
chr5-172834581-C-*	chr5	172834581	C	*	370.97	PASS	0	none	0.14640000000000003	13	56	0.14640000000000003
chr5-172834581-C-CCCCCG	chr5	172834581	C	CCCCCG	370.97	PASS	0	none	0	0	56	1e-6
chr5-172834581-C-CT	chr5	172834581	C	CT	370.97	PASS	0	none	2.2899999999999996e-4	0	56	2.2899999999999996e-4
chr5-172888869-G-A	chr5	172888869	G	A	4211218	PASS	0.31087	afr	0.197919	22	134	0.31087
chr5-172896953-G-A	chr5	172896953	G	A	16696	PASS	0.0013989	nfe	6.340000000000003e-4	1	134	0.0013989
chr5-172897125-A-T	chr5	172897125	A	T	3520327	PASS	0.32439	afr	0.197622	21	134	0.32439
chr5-172897894-A-T	chr5	172897894	A	T	7086251	PASS	0.80781	afr	0.3079369999999995	86	134	0.80781
chr5-172897975-G-A	chr5	172897975	G	A	4331756	PASS	0.80759	afr	0.2802709999999996	85	132	0.80759
chr5-172898112-C-G	chr5	172898112	C	G	2579003	PASS	0.80961	afr	0.27156399999999986	84	130	0.80961
chr5-172898394-A-G	chr5	172898394	A	G	54055	PASS	0.20442	eas	0.028868	0	0	0.20442
chr5-172905555-G-A	chr5	172905555	G	A	1131838	PASS	0.20518	nfe	0.115438	0	0	0.20518
chr5-172909613-C-T	chr5	172909613	C	T	18703139	PASS	0.73927	nfe	0.6747110000000006	100	134	0.73927
chr5-172914428-T-C	chr5	172914428	T	C	2573158	PASS	0.22432	nfe	0.186049	25	132	0.22432
chr5-172914890-TC-T	chr5	172914890	TC	T	2940630.97	PASS	0.092761	sas	0.03450100000000001	4	134	0.092761
chr5-172914914-T-C	chr5	172914914	T	C	16047958	PASS	0.22108	nfe	0.203472	25	134	0.22108
chr5-172914966-C-T	chr5	172914966	C	T	571491	PASS	0.011958	nfe	0.00828799999999999	1	134	0.011958
chr5-172915026-G-GT	chr5	172915026	G	GT	11011514.97	PASS	0.21717	mid	0.203526	25	134	0.21717
chr5-172917996-C-T	chr5	172917996	C	T	29948	PASS	0.22772	nfe	0.02252900000000001	0	0	0.22772
chr5-172920246-G-A	chr5	172920246	G	A	186405	PASS	0.016696	nfe	0.01008499999999999	3	134	0.016696
chr5-172920437-G-A	chr5	172920437	G	A	10905433	PASS	0.35059	nfe	0.3037779999999993	48	134	0.35059
chr5-172920453-C-T	chr5	172920453	C	T	385450	PASS	0.016868	nfe	0.01199399999999999	1	134	0.016868
chr5-172920481-T-G	chr5	172920481	T	G	30879	PASS	0.0022468	nfe	9.160000000000004e-4	2	134	0.0022468
chr5-172920676-A-G	chr5	172920676	A	G	3798860	PASS	0.44533	afr	0.35475499999999976	46	106	0.44533
chr5-172924157-G-A	chr5	172924157	G	A	5008022	PASS	0.21512	sas	0.16189500000000004	19	134	0.21512
chr5-172924242-G-A	chr5	172924242	G	A	674	PASS	1.577e-5	nfe	9e-6	0	132	1.577e-5
chr5-172926724-A-C	chr5	172926724	A	C	331029	PASS	0.12591	eas	0.02144600000000001	1	132	0.12591
chr5-172926760-T-*	chr5	172926760	T	*	4386101	PASS	0	none	9e-6	0	130	9e-6
chr5-172926760-T-C	chr5	172926760	T	C	4386101	PASS	0.47634	afr	0.36984799999999945	56	130	0.47634
chr5-172926869-T-G	chr5	172926869	T	G	416783	PASS	0.10089	nfe	0.06294300000000001	7	80	0.10089
chr5-172927031-C-T	chr5	172927031	C	T	347407	PASS	0.15486	sas	0.10468100000000002	0	2	0.15486
chr5-172927034-T-C	chr5	172927034	T	C	909891	PASS	0.42694	afr	0.2581549999999999	0	0	0.42694
chr5-172927034-T-G	chr5	172927034	T	G	909891	PASS	0	none	9e-6	0	0	9e-6
chr5-172927226-T-A	chr5	172927226	T	A	183949	PASS	0	none	9e-6	0	0	9e-6
chr5-172927226-T-C	chr5	172927226	T	C	183949	PASS	0.34271	nfe	0.099591	0	0	0.34271
chr5-172932506-G-T	chr5	172932506	G	T	289743	PASS	0.0099137	sas	0.00891199999999999	3	134	0.0099137
chr5-172932814-G-GA	chr5	172932814	G	GA	5618732.97	PASS	0.63636	afr	0.4948959999999995	53	102	0.63636
chr5-172932814-G-GAT	chr5	172932814	G	GAT	5618732.97	PASS	0	none	2.2000000000000003e-5	0	102	2.2000000000000003e-5
chr5-172932814-G-GC	chr5	172932814	G	GC	5618732.97	PASS	0	none	0	0	102	1e-6
chr5-172932815-G-T	chr5	172932815	G	T	5618568	PASS	0.63795	afr	0.4948419999999995	53	98	0.63795
chr5-172933031-G-A	chr5	172933031	G	A	229308	PASS	0.14515	amr	0.07924600000000001	0	0	0.14515
chr5-172933031-G-C	chr5	172933031	G	C	229308	PASS	0	none	0	0	0	1e-6
chr5-172934685-A-G	chr5	172934685	A	G	1369383	PASS	0.82023	afr	0.4065189999999996	0	0	0.82023
chr5-172934860-C-G	chr5	172934860	C	G	34551	PASS	0.0096778	nfe	0.005094	1	34	0.0096778
chr5-172935197-G-A	chr5	172935197	G	A	134148	PASS	0.0026782	nfe	0.00322	1	134	0.00322
chr5-172935689-AT-A	chr5	172935689	AT	A	4082	VQSRTrancheINDEL95.00to96.00	4.5194e-4	nfe	4.940000000000003e-4	0	4	4.940000000000003e-4
chr5-172935689-AT-ATT	chr5	172935689	AT	ATT	4082	VQSRTrancheINDEL95.00to96.00	0	none	0.002207	0	4	0.002207
chr5-172935689-AT-ATTT	chr5	172935689	AT	ATTT	4082	VQSRTrancheINDEL95.00to96.00	0	none	0	0	4	1e-6
chr5-172935689-AT-TT	chr5	172935689	AT	TT	4082	VQSRTrancheINDEL95.00to96.00	0	none	0	0	4	1e-6
chr5-172938056-G-A	chr5	172938056	G	A	98279	PASS	0.4313	nfe	0.06822	0	0	0.4313
chr5-172955274-G-A	chr5	172955274	G	A	74	PASS	8.253e-5	nfe	9e-6	0	0	8.253e-5
chr5-172958263-T-A	chr5	172958263	T	A	149	VQSRTrancheINDEL99.50to99.90	0	none	9e-6	0	0	9e-6
chr5-172958263-T-C	chr5	172958263	T	C	149	VQSRTrancheINDEL99.50to99.90	0	none	9e-6	0	0	9e-6
chr5-172958263-T-TA	chr5	172958263	T	TA	149	VQSRTrancheINDEL99.50to99.90	2.99e-6	nfe	2.2000000000000003e-5	0	0	2.2000000000000003e-5
chr5-172958264-CAAAAAAA-AAAAAAAA	chr5	172958264	CAAAAAAA	AAAAAAAA	1524727	PASS	0	none	0	0	0	1e-6
chr5-172958264-CAAAAAAA-C	chr5	172958264	CAAAAAAA	C	1524727	PASS	0.0015662	mid	0	0	0	0.0015662
chr5-172958264-CAAAAAAA-CA	chr5	172958264	CAAAAAAA	CA	1524727	PASS	0	none	9e-6	0	0	9e-6
chr5-172958264-CAAAAAAA-CAA	chr5	172958264	CAAAAAAA	CAA	1524727	PASS	0	none	1.47e-4	0	0	1.47e-4
chr5-172958264-CAAAAAAA-CAAA	chr5	172958264	CAAAAAAA	CAAA	1524727	PASS	0	none	5.39e-4	0	0	5.39e-4
chr5-172958264-CAAAAAAA-CAAAA	chr5	172958264	CAAAAAAA	CAAAA	1524727	PASS	0	none	0.006553	0	0	0.006553
chr5-172958264-CAAAAAAA-CAAAAA	chr5	172958264	CAAAAAAA	CAAAAA	1524727	PASS	0	none	0.023373	0	0	0.023373
chr5-172958264-CAAAAAAA-CAAAAAA	chr5	172958264	CAAAAAAA	CAAAAAA	1524727	PASS	0	none	0.07478600000000002	0	0	0.07478600000000002
chr5-172958264-CAAAAAAA-CAAAAAAAA	chr5	172958264	CAAAAAAA	CAAAAAAAA	1524727	PASS	0	none	0.219848	0	0	0.219848
chr5-172958264-CAAAAAAA-CAAAAAAAAA	chr5	172958264	CAAAAAAA	CAAAAAAAAA	1524727	PASS	0	none	0.06024700000000001	0	0	0.06024700000000001
chr5-172958264-CAAAAAAA-CAAAAAAAAAA	chr5	172958264	CAAAAAAA	CAAAAAAAAAA	1524727	PASS	0	none	0.01189799999999999	0	0	0.01189799999999999
chr5-172958264-CAAAAAAA-CAAAAAAAAAAA	chr5	172958264	CAAAAAAA	CAAAAAAAAAAA	1524727	PASS	0	none	0.002581	0	0	0.002581
chr5-172958264-CAAAAAAA-CAAAAAAAAAAAA	chr5	172958264	CAAAAAAA	CAAAAAAAAAAAA	1524727	PASS	0	none	2.720000000000003e-4	0	0	2.720000000000003e-4
chr5-172958264-CAAAAAAA-CAAAAAAAAAAAAA	chr5	172958264	CAAAAAAA	CAAAAAAAAAAAAA	1524727	PASS	0	none	9e-6	0	0	9e-6
chr5-172958264-CAAAAAAA-CAAAAAAAAAAAAAA	chr5	172958264	CAAAAAAA	CAAAAAAAAAAAAAA	1524727	PASS	0	none	0	0	0	1e-6
chr5-172959578-C-T	chr5	172959578	C	T	511	PASS	8.1132e-4	afr	9e-6	1	40	8.1132e-4
chr5-172959785-T-G	chr5	172959785	T	G	78	PASS	8.61e-6	eas	9e-6	1	134	9e-6
chr5-172968405-T-A	chr5	172968405	T	A	13381321	PASS	0.99156	eas	0.9301920000000006	124	134	0.99156
chr5-172968578-C-T	chr5	172968578	C	T	914556	PASS	0.071198	sas	0.03224100000000002	2	134	0.071198
chr5-172968661-T-C	chr5	172968661	T	C	11514762	PASS	0.80915	nfe	0.7054160000000007	106	134	0.80915
chr5-172969391-C-T	chr5	172969391	C	T	18114762	PASS	0.99501	nfe	0.9859600000000002	133	134	0.99501
chr5-172969639-G-A	chr5	172969639	G	A	465	VQSRTrancheSNP99.80to99.90	1.0692e-4	nfe	0	1	134	1.0692e-4
chr5-172969651-G-A	chr5	172969651	G	A	404153	PASS	0.11023	sas	0.054181	1	132	0.11023
chr5-172975683-T-G	chr5	172975683	T	G	3192299	PASS	0.14628	sas	0.07310300000000002	5	134	0.14628
chr5-172975908-G-A	chr5	172975908	G	A	57226981	PASS	0.80898	nfe	0.6948550000000003	106	134	0.80898
chr5-172976020-T-C	chr5	172976020	T	C	1510469	PASS	0.11739	afr	0.02504800000000002	4	134	0.11739
chr5-172976123-G-GC	chr5	172976123	G	GC	61207747.97	PASS	0.91152	nfe	0.845173	115	134	0.91152
chr5-172976170-A-C	chr5	172976170	A	C	550503	PASS	0.022556	sas	0.01131299999999999	4	134	0.022556
chr5-172983655-G-A	chr5	172983655	G	A	1198511	PASS	0.14957	sas	0.07226100000000002	1	128	0.14957
chr5-172983683-G-A	chr5	172983683	G	A	3568	PASS	2.7974e-4	nfe	8.9e-5	1	132	2.7974e-4
chr5-172986777-TTTTGTTTG-T	chr5	172986777	TTTTGTTTG	T	2729715.97	PASS	0.12014	afr	0.006167	0	0	0.12014
chr5-172986777-TTTTGTTTG-TTTTG	chr5	172986777	TTTTGTTTG	TTTTG	2729715.97	PASS	0	none	0.175826	0	0	0.175826
chr5-172986777-TTTTGTTTG-TTTTGTTTGTTTG	chr5	172986777	TTTTGTTTG	TTTTGTTTGTTTG	2729715.97	PASS	0	none	3.6999999999999985e-5	0	0	3.6999999999999985e-5
chr5-172986779-T-*	chr5	172986779	T	*	353	VQSRTrancheSNP99.90to99.95	0	none	0.182296	0	0	0.182296
chr5-172986779-T-A	chr5	172986779	T	A	353	VQSRTrancheSNP99.90to99.95	0	none	0	0	0	1e-6
chr5-172986781-GTT-*	chr5	172986781	GTT	*	41.97	PASS	0	none	0.182296	0	0	0.182296
chr5-172986781-GTT-G	chr5	172986781	GTT	G	41.97	PASS	0	none	0	0	0	1e-6
chr5-172994757-ATTTTT-A	chr5	172994757	ATTTTT	A	3682642	ExcessHet	0	none	0	0	126	1e-6
chr5-172994757-ATTTTT-AT	chr5	172994757	ATTTTT	AT	3682642	ExcessHet	0	none	5.2999999999999994e-5	0	126	5.2999999999999994e-5
chr5-172994757-ATTTTT-ATT	chr5	172994757	ATTTTT	ATT	3682642	ExcessHet	0	none	0.003498	0	126	0.003498
chr5-172994757-ATTTTT-ATTT	chr5	172994757	ATTTTT	ATTT	3682642	ExcessHet	0	none	0.07501600000000001	4	126	0.07501600000000001
chr5-172994757-ATTTTT-ATTTT	chr5	172994757	ATTTTT	ATTTT	3682642	ExcessHet	0	none	0.3863189999999998	56	126	0.3863189999999998
chr5-172994757-ATTTTT-ATTTTTT	chr5	172994757	ATTTTT	ATTTTTT	3682642	ExcessHet	0	none	0.056416	8	126	0.056416
chr5-172994757-ATTTTT-ATTTTTTT	chr5	172994757	ATTTTT	ATTTTTTT	3682642	ExcessHet	0	none	0.00186599999999999	0	126	0.00186599999999999
chr5-172994757-ATTTTT-ATTTTTTTT	chr5	172994757	ATTTTT	ATTTTTTTT	3682642	ExcessHet	0	none	1.0799999999999996e-4	0	126	1.0799999999999996e-4
chr5-172994757-ATTTTT-TTTTTT	chr5	172994757	ATTTTT	TTTTTT	3682642	ExcessHet	0	none	2.7300000000000035e-4	0	126	2.7300000000000035e-4
chr5-172994871-C-T	chr5	172994871	C	T	23927	PASS	0.0025686	nfe	0.00135099999999999	1	134	0.0025686
chr5-173020211-G-A	chr5	173020211	G	A	741	PASS	8.43e-6	eas	0	1	134	8.43e-6
chr5-173020211-G-T	chr5	173020211	G	T	741	PASS	0	none	0	0	134	1e-6
chr5-173020749-G-A	chr5	173020749	G	A	3511	PASS	5.937e-5	sas	3.6999999999999985e-5	0	0	5.937e-5
chr5-173020759-G-A	chr5	173020759	G	A	6210425	PASS	0.72891	eas	0.14186000000000001	0	0	0.72891
chr5-173034656-G-A	chr5	173034656	G	A	18416	PASS	0.019522	afr	0.00176799999999999	1	134	0.019522
chr5-173034814-G-*	chr5	173034814	G	*	10663	PASS	0	none	0	0	34	1e-6
chr5-173034814-G-A	chr5	173034814	G	A	10663	PASS	0.0086473	nfe	0.002633	1	34	0.0086473
chr5-173034814-G-C	chr5	173034814	G	C	10663	PASS	7.007e-5	nfe	9e-6	0	34	7.007e-5
chr5-173067978-C-T	chr5	173067978	C	T	2138949	PASS	0.56886	nfe	0.3281879999999997	0	0	0.56886
chr5-173080518-CT-AT	chr5	173080518	CT	AT	20693	PASS	0	none	0	0	126	1e-6
chr5-173080518-CT-C	chr5	173080518	CT	C	20693	PASS	0.0014092	sas	0.00717	0	126	0.00717
chr5-173080518-CT-CTT	chr5	173080518	CT	CTT	20693	PASS	0	none	0.01324899999999998	0	126	0.01324899999999998
chr5-173080518-CT-CTTT	chr5	173080518	CT	CTTT	20693	PASS	0	none	9e-6	0	126	9e-6
chr5-173085228-T-C	chr5	173085228	T	C	3735336	PASS	0.6907	afr	0.6264060000000005	54	78	0.6907
chr5-173085247-T-C	chr5	173085247	T	C	106	PASS	0	none	0	1	100	1e-6
chr5-173085247-T-G	chr5	173085247	T	G	106	PASS	0	none	8.9e-5	0	100	8.9e-5
chr5-173085413-CTTTT-C	chr5	173085413	CTTTT	C	823702	ExcessHet	2.04e-6	nfe	1.88e-4	0	98	1.88e-4
chr5-173085413-CTTTT-CT	chr5	173085413	CTTTT	CT	823702	ExcessHet	0	none	8.68e-4	0	98	8.68e-4
chr5-173085413-CTTTT-CTT	chr5	173085413	CTTTT	CTT	823702	ExcessHet	0	none	0.01518099999999999	1	98	0.01518099999999999
chr5-173085413-CTTTT-CTTT	chr5	173085413	CTTTT	CTTT	823702	ExcessHet	0	none	0.206909	29	98	0.206909
chr5-173085413-CTTTT-CTTTTT	chr5	173085413	CTTTT	CTTTTT	823702	ExcessHet	0	none	0.14611000000000002	12	98	0.14611000000000002
chr5-173085413-CTTTT-CTTTTTT	chr5	173085413	CTTTT	CTTTTTT	823702	ExcessHet	0	none	0.004693	0	98	0.004693
chr5-173085413-CTTTT-CTTTTTTT	chr5	173085413	CTTTT	CTTTTTTT	823702	ExcessHet	0	none	1.47e-4	0	98	1.47e-4
chr5-173085413-CTTTT-CTTTTTTTT	chr5	173085413	CTTTT	CTTTTTTTT	823702	ExcessHet	0	none	2.2000000000000003e-5	0	98	2.2000000000000003e-5
chr5-173085413-CTTTT-CTTTTTTTTTT	chr5	173085413	CTTTT	CTTTTTTTTTT	823702	ExcessHet	0	none	0	0	98	1e-6
chr5-173085413-CTTTT-TTTTT	chr5	173085413	CTTTT	TTTTT	823702	ExcessHet	0	none	3.6999999999999985e-5	0	98	3.6999999999999985e-5
chr5-173085427-CT-*	chr5	173085427	CT	*	50747	VQSRTrancheINDEL99.90to99.95	0	none	1.47e-4	0	92	1.47e-4
chr5-173085427-CT-AT	chr5	173085427	CT	AT	50747	VQSRTrancheINDEL99.90to99.95	0	none	2.2000000000000003e-5	0	92	2.2000000000000003e-5
chr5-173085427-CT-C	chr5	173085427	CT	C	50747	VQSRTrancheINDEL99.90to99.95	0	none	2.2000000000000003e-5	0	92	2.2000000000000003e-5
chr5-173085427-CT-CTT	chr5	173085427	CT	CTT	50747	VQSRTrancheINDEL99.90to99.95	0	none	0	0	92	1e-6
chr5-173085427-CT-GT	chr5	173085427	CT	GT	50747	VQSRTrancheINDEL99.90to99.95	0	none	3.6999999999999985e-5	1	92	3.6999999999999985e-5
chr5-173085427-CT-TT	chr5	173085427	CT	TT	50747	VQSRTrancheINDEL99.90to99.95	0	none	0.022136	0	92	0.022136
chr5-173085510-A-AGGTT	chr5	173085510	A	AGGTT	1251415.97	PASS	0.15826	sas	0.103625	9	112	0.15826
chr5-173085518-G-*	chr5	173085518	G	*	1276204	PASS	0	none	1.0799999999999996e-4	0	112	1.0799999999999996e-4
chr5-173085518-G-A	chr5	173085518	G	A	1276204	PASS	0.34031	afr	0.14479400000000003	14	112	0.34031
chr5-173085518-G-C	chr5	173085518	G	C	1276204	PASS	0	none	0	0	112	1e-6
chr5-173085683-C-T	chr5	173085683	C	T	7678474	PASS	0.57559	nfe	0.4938659999999994	72	130	0.57559
chr5-173086310-A-G	chr5	173086310	A	G	489	PASS	4.169e-5	nfe	0	1	134	4.169e-5
chr5-173086707-GA-*	chr5	173086707	GA	*	13584	PASS	0	none	6.100000000000004e-4	0	130	6.100000000000004e-4
chr5-173086707-GA-AA	chr5	173086707	GA	AA	13584	PASS	0	none	5.2999999999999994e-5	0	130	5.2999999999999994e-5
chr5-173086707-GA-G	chr5	173086707	GA	G	13584	PASS	1.6347e-4	sas	0.00137499999999999	0	130	0.00137499999999999
chr5-173086707-GA-GAA	chr5	173086707	GA	GAA	13584	PASS	0	none	0.01152099999999998	2	130	0.01152099999999998
chr5-173086707-GA-GAAA	chr5	173086707	GA	GAAA	13584	PASS	0	none	0	0	130	1e-6
chr5-173086707-GA-GAAAAA	chr5	173086707	GA	GAAAAA	13584	PASS	0	none	2.2000000000000003e-5	0	130	2.2000000000000003e-5
chr5-173086707-GA-TA	chr5	173086707	GA	TA	13584	PASS	0	none	9e-6	0	130	9e-6
chr5-173090650-C-T	chr5	173090650	C	T	199658	PASS	0.034978	afr	0.003626	1	134	0.034978
chr5-173091871-G-A	chr5	173091871	G	A	208424	PASS	0.59038	nfe	0.10331	0	0	0.59038
chr5-173108550-AGG-A	chr5	173108550	AGG	A	3780448.97	PASS	0.34252	afr	0.148568	18	134	0.34252
chr5-173108878-C-G	chr5	173108878	C	G	24789	PASS	0.0018111	nfe	0.00103599999999999	1	134	0.0018111
chr5-173110493-G-A	chr5	173110493	G	A	7300	PASS	1.5342e-4	nfe	1.0799999999999996e-4	1	134	1.5342e-4
chr5-173110764-G-A	chr5	173110764	G	A	30547	PASS	0.0032567	nfe	0.00214	2	134	0.0032567
chr5-173112466-C-T	chr5	173112466	C	T	377955	PASS	0.078467	sas	0.03849000000000001	5	130	0.078467
chr5-173123201-C-T	chr5	173123201	C	T	1849995	PASS	0.29347	afr	0.10895200000000002	13	134	0.29347
chr5-173123215-C-T	chr5	173123215	C	T	2975	PASS	2.6697e-4	sas	8.9e-5	1	134	2.6697e-4
chr5-173124322-CCAAGGCGGGCAGATCACTTGAGGT-*	chr5	173124322	CCAAGGCGGGCAGATCACTTGAGGT	*	36550.97	PASS	0	none	9e-6	0	0	9e-6
chr5-173124322-CCAAGGCGGGCAGATCACTTGAGGT-C	chr5	173124322	CCAAGGCGGGCAGATCACTTGAGGT	C	36550.97	PASS	0.045427	nfe	0.018737	0	0	0.045427
chr5-173124323-C-*	chr5	173124323	C	*	60	PASS	0	none	0.01879	0	0	0.01879
chr5-173124323-C-T	chr5	173124323	C	T	60	PASS	0	none	9e-6	0	0	9e-6
chr5-173124328-C-*	chr5	173124328	C	*	60	PASS	0	none	0.01879	0	0	0.01879
chr5-173124328-C-A	chr5	173124328	C	A	60	PASS	0	none	9e-6	0	0	9e-6
chr5-173124334-G-*	chr5	173124334	G	*	60	PASS	0	none	0.01879	0	0	0.01879
chr5-173124334-G-A	chr5	173124334	G	A	60	PASS	0	none	9e-6	0	0	9e-6
chr5-173124339-CT-*	chr5	173124339	CT	*	50.97	PASS	0	none	0.01879	0	0	0.01879
chr5-173124339-CT-C	chr5	173124339	CT	C	50.97	PASS	0	none	9e-6	0	0	9e-6
chr5-173124346-T-*	chr5	173124346	T	*	40	PASS	0	none	0.01879	0	0	0.01879
chr5-173124346-T-C	chr5	173124346	T	C	40	PASS	0	none	9e-6	0	0	9e-6
chr5-173133790-C-T	chr5	173133790	C	T	1192793	PASS	0.16174	sas	0.10911400000000002	11	134	0.16174
chr5-173144232-CT-C	chr5	173144232	CT	C	4837.97	PASS	9.0213e-4	eas	7.260000000000005e-4	0	62	9.0213e-4
chr5-173144232-CT-CTT	chr5	173144232	CT	CTT	4837.97	PASS	0	none	0.00236	0	62	0.00236
chr5-173144232-CT-CTTT	chr5	173144232	CT	CTTT	4837.97	PASS	0	none	0	0	62	1e-6
chr5-173144232-CT-CTTTTTTTT	chr5	173144232	CT	CTTTTTTTT	4837.97	PASS	0	none	0	0	62	1e-6
chr5-173144415-T-G	chr5	173144415	T	G	10016623	PASS	0.67691	nfe	0.6398670000000006	90	134	0.67691
chr5-173144880-C-CTTTTTTTTTT	chr5	173144880	C	CTTTTTTTTTT	53875	PASS	0	none	0	0	126	1e-6
chr5-173144880-C-G	chr5	173144880	C	G	53875	PASS	0.0083931	nfe	0.006911	3	126	0.0083931
chr5-173144897-GGCTTTGCCCCT-AGCTTTGCCCCT	chr5	173144897	GGCTTTGCCCCT	AGCTTTGCCCCT	231609	PASS	0	none	0.03511700000000002	5	110	0.03511700000000002
chr5-173144897-GGCTTTGCCCCT-G	chr5	173144897	GGCTTTGCCCCT	G	231609	PASS	0	none	0	0	110	1e-6
chr5-173144948-C-T	chr5	173144948	C	T	248817	PASS	0.085947	mid	0.05534600000000001	5	72	0.085947
chr5-173146764-T-C	chr5	173146764	T	C	6510186	PASS	0.71259	afr	0.6494960000000001	89	132	0.71259
chr5-173146945-G-A	chr5	173146945	G	A	5024	PASS	2.5258e-4	afr	3.6999999999999985e-5	1	134	2.5258e-4
chr5-173146945-G-T	chr5	173146945	G	T	5024	PASS	4.4181e-4	nfe	3.6999999999999985e-5	0	134	4.4181e-4
chr5-173151546-ATTTTT-A	chr5	173151546	ATTTTT	A	1973232	ExcessHet	3.3e-7	nfe	3.6999999999999985e-5	0	130	3.6999999999999985e-5
chr5-173151546-ATTTTT-AT	chr5	173151546	ATTTTT	AT	1973232	ExcessHet	0	none	5.41e-4	0	130	5.41e-4
chr5-173151546-ATTTTT-ATT	chr5	173151546	ATTTTT	ATT	1973232	ExcessHet	0	none	0.00254	0	130	0.00254
chr5-173151546-ATTTTT-ATTT	chr5	173151546	ATTTTT	ATTT	1973232	ExcessHet	0	none	0.024568	6	130	0.024568
chr5-173151546-ATTTTT-ATTTT	chr5	173151546	ATTTTT	ATTTT	1973232	ExcessHet	0	none	0.2907579999999994	39	130	0.2907579999999994
chr5-173151546-ATTTTT-ATTTTTT	chr5	173151546	ATTTTT	ATTTTTT	1973232	ExcessHet	0	none	0.144299	19	130	0.144299
chr5-173151546-ATTTTT-ATTTTTTT	chr5	173151546	ATTTTT	ATTTTTTT	1973232	ExcessHet	0	none	0.01115499999999999	1	130	0.01115499999999999
chr5-173151546-ATTTTT-ATTTTTTTT	chr5	173151546	ATTTTT	ATTTTTTTT	1973232	ExcessHet	0	none	9.400000000000004e-4	0	130	9.400000000000004e-4
chr5-173151546-ATTTTT-ATTTTTTTTT	chr5	173151546	ATTTTT	ATTTTTTTTT	1973232	ExcessHet	0	none	1.27e-4	0	130	1.27e-4
chr5-173151546-ATTTTT-ATTTTTTTTTTT	chr5	173151546	ATTTTT	ATTTTTTTTTTT	1973232	ExcessHet	0	none	0	0	130	1e-6
chr5-173151546-ATTTTT-ATTTTTTTTTTTTTT	chr5	173151546	ATTTTT	ATTTTTTTTTTTTTT	1973232	ExcessHet	0	none	0	0	130	1e-6
chr5-173151546-ATTTTT-TTTTTT	chr5	173151546	ATTTTT	TTTTTT	1973232	ExcessHet	0	none	5.2999999999999994e-5	0	130	5.2999999999999994e-5
chr5-173151607-ATT-A	chr5	173151607	ATT	A	13611.97	PASS	0	none	0	0	126	1e-6
chr5-173151607-ATT-AT	chr5	173151607	ATT	AT	13611.97	PASS	0	none	0.00950899999999999	1	126	0.00950899999999999
chr5-173151607-ATT-ATTT	chr5	173151607	ATT	ATTT	13611.97	PASS	0	none	0.00171799999999999	0	126	0.00171799999999999
chr5-173151607-ATT-ATTTT	chr5	173151607	ATT	ATTTT	13611.97	PASS	0	none	0	0	126	1e-6
chr5-173151720-A-G	chr5	173151720	A	G	364	PASS	0	none	0	1	134	1e-6
chr5-173154524-CTTTTT-C	chr5	173154524	CTTTTT	C	2921452	ExcessHet	1.258e-5	nfe	9e-6	0	94	1.258e-5
chr5-173154524-CTTTTT-CT	chr5	173154524	CTTTTT	CT	2921452	ExcessHet	0	none	5.640000000000005e-4	1	94	5.640000000000005e-4
chr5-173154524-CTTTTT-CTT	chr5	173154524	CTTTTT	CTT	2921452	ExcessHet	0	none	0.01841600000000001	3	94	0.01841600000000001
chr5-173154524-CTTTTT-CTTT	chr5	173154524	CTTTTT	CTTT	2921452	ExcessHet	0	none	0.133111	13	94	0.133111
chr5-173154524-CTTTTT-CTTTT	chr5	173154524	CTTTTT	CTTTT	2921452	ExcessHet	0	none	0.3998349999999994	43	94	0.3998349999999994
chr5-173154524-CTTTTT-CTTTTTT	chr5	173154524	CTTTTT	CTTTTTT	2921452	ExcessHet	0	none	0.01631000000000001	1	94	0.01631000000000001
chr5-173154524-CTTTTT-CTTTTTTT	chr5	173154524	CTTTTT	CTTTTTTT	2921452	ExcessHet	0	none	5.180000000000002e-4	0	94	5.180000000000002e-4
chr5-173154524-CTTTTT-TTTTTT	chr5	173154524	CTTTTT	TTTTTT	2921452	ExcessHet	0	none	8.440000000000002e-4	0	94	8.440000000000002e-4
chr5-173158924-TC-T	chr5	173158924	TC	T	6325914.97	PASS	0.59124	nfe	0.4785559999999994	73	134	0.59124
chr5-173158925-C-*	chr5	173158925	C	*	318	PASS	0	none	0.4785559999999994	73	134	0.4785559999999994
chr5-173158925-C-T	chr5	173158925	C	T	318	PASS	0	none	9e-6	0	134	9e-6
chr5-173164097-A-G	chr5	173164097	A	G	49852	PASS	0.01708	sas	0.006189	4	134	0.01708
chr5-173164334-T-G	chr5	173164334	T	G	95116	PASS	0.12927	nfe	0.03724200000000002	0	2	0.12927
chr5-173164368-G-A	chr5	173164368	G	A	8439	PASS	0.012868	nfe	0.003587	0	0	0.012868
chr5-173164423-CT-C	chr5	173164423	CT	C	8226.97	PASS	0	none	2.93e-4	0	0	2.93e-4
chr5-173164423-CT-CTT	chr5	173164423	CT	CTT	8226.97	PASS	0	none	0.004578	0	0	0.004578
chr5-173164423-CT-CTTT	chr5	173164423	CT	CTTT	8226.97	PASS	0	none	2.2000000000000003e-5	0	0	2.2000000000000003e-5
chr5-173164474-G-T	chr5	173164474	G	T	69222	PASS	0.17768	eas	0.041407	0	0	0.17768
chr5-173225748-T-C	chr5	173225748	T	C	825551	PASS	0.55956	eas	0.129287	23	122	0.55956
chr5-173225934-G-A	chr5	173225934	G	A	59281	PASS	0.005837	nfe	0.003195	1	134	0.005837
chr5-173226103-G-A	chr5	173226103	G	A	5516	PASS	2.1872e-4	mid	1.27e-4	1	134	2.1872e-4
chr5-173226326-C-T	chr5	173226326	C	T	233806	PASS	0.11254	afr	0.02142000000000002	2	132	0.11254
chr5-173226398-G-C	chr5	173226398	G	C	2001482	PASS	0.40573	sas	0.247802	31	108	0.40573
chr5-173232242-A-C	chr5	173232242	A	C	87	PASS	6.28e-6	nfe	2.2000000000000003e-5	0	96	2.2000000000000003e-5
chr5-173232508-C-A	chr5	173232508	C	A	15710799	PASS	0.39531	sas	0.3293309999999996	44	134	0.39531
chr5-173233001-C-T	chr5	173233001	C	T	939178	PASS	0.018473	mid	0.00951099999999999	2	134	0.018473
chr5-173233291-G-C	chr5	173233291	G	C	406592	PASS	0.0096371	nfe	0.006396	1	134	0.0096371
chr5-173233505-CAAAAA-*	chr5	173233505	CAAAAA	*	1897862	ExcessHet	0	none	0.007428	0	114	0.007428
chr5-173233505-CAAAAA-AAAAAA	chr5	173233505	CAAAAA	AAAAAA	1897862	ExcessHet	0	none	0.02366000000000002	0	114	0.02366000000000002
chr5-173233505-CAAAAA-C	chr5	173233505	CAAAAA	C	1897862	ExcessHet	0	none	2.2000000000000003e-5	0	114	2.2000000000000003e-5
chr5-173233505-CAAAAA-CA	chr5	173233505	CAAAAA	CA	1897862	ExcessHet	0	none	1.88e-4	0	114	1.88e-4
chr5-173233505-CAAAAA-CAA	chr5	173233505	CAAAAA	CAA	1897862	ExcessHet	0	none	8.68e-4	0	114	8.68e-4
chr5-173233505-CAAAAA-CAAA	chr5	173233505	CAAAAA	CAAA	1897862	ExcessHet	0	none	0.01319399999999998	1	114	0.01319399999999998
chr5-173233505-CAAAAA-CAAAA	chr5	173233505	CAAAAA	CAAAA	1897862	ExcessHet	0	none	0.103051	24	114	0.103051
chr5-173233505-CAAAAA-CAAAAAA	chr5	173233505	CAAAAA	CAAAAAA	1897862	ExcessHet	0	none	0.106542	16	114	0.106542
chr5-173233505-CAAAAA-CAAAAAAA	chr5	173233505	CAAAAA	CAAAAAAA	1897862	ExcessHet	0	none	0.00856999999999998	1	114	0.00856999999999998
chr5-173233505-CAAAAA-CAAAAAAAA	chr5	173233505	CAAAAA	CAAAAAAAA	1897862	ExcessHet	0	none	0.002015	0	114	0.002015
chr5-173233505-CAAAAA-CAAAAAAAAA	chr5	173233505	CAAAAA	CAAAAAAAAA	1897862	ExcessHet	0	none	0.002189	0	114	0.002189
chr5-173233505-CAAAAA-CAAAAAAAAAA	chr5	173233505	CAAAAA	CAAAAAAAAAA	1897862	ExcessHet	0	none	0.002765	0	114	0.002765
chr5-173233505-CAAAAA-CAAAAAAAAAAA	chr5	173233505	CAAAAA	CAAAAAAAAAAA	1897862	ExcessHet	0	none	0.004159	0	114	0.004159
chr5-173233505-CAAAAA-CAAAAAAAAAAAA	chr5	173233505	CAAAAA	CAAAAAAAAAAAA	1897862	ExcessHet	0	none	0.003523	0	114	0.003523
chr5-173233505-CAAAAA-CAAAAAAAAAAAAA	chr5	173233505	CAAAAA	CAAAAAAAAAAAAA	1897862	ExcessHet	0	none	0.002239	0	114	0.002239
chr5-173233505-CAAAAA-CAAAAAAAAAAAAAA	chr5	173233505	CAAAAA	CAAAAAAAAAAAAAA	1897862	ExcessHet	0	none	0.00120399999999999	0	114	0.00120399999999999
chr5-173233505-CAAAAA-CAAAAAAAAAAAAAAA	chr5	173233505	CAAAAA	CAAAAAAAAAAAAAAA	1897862	ExcessHet	0	none	9.640000000000004e-4	0	114	9.640000000000004e-4
chr5-173233505-CAAAAA-CAAAAAAAAAAAAAAAA	chr5	173233505	CAAAAA	CAAAAAAAAAAAAAAAA	1897862	ExcessHet	0	none	0.00113199999999999	0	114	0.00113199999999999
chr5-173233505-CAAAAA-CAAAAAAAAAAAAAAAAA	chr5	173233505	CAAAAA	CAAAAAAAAAAAAAAAAA	1897862	ExcessHet	0	none	0.00174199999999999	0	114	0.00174199999999999
chr5-173233505-CAAAAA-CAAAAAAAAAAAAAAAAAA	chr5	173233505	CAAAAA	CAAAAAAAAAAAAAAAAAA	1897862	ExcessHet	0	none	0.00161899999999999	0	114	0.00161899999999999
chr5-173233505-CAAAAA-CAAAAAAAAAAAAAAAAAAA	chr5	173233505	CAAAAA	CAAAAAAAAAAAAAAAAAAA	1897862	ExcessHet	0	none	9.160000000000004e-4	0	114	9.160000000000004e-4
chr5-173233505-CAAAAA-CAAAAAAAAAAAAAAAAAAAA	chr5	173233505	CAAAAA	CAAAAAAAAAAAAAAAAAAAA	1897862	ExcessHet	0	none	6.330000000000003e-4	0	114	6.330000000000003e-4
chr5-173233505-CAAAAA-CAAAAAAAAAAAAAAAAAAAAA	chr5	173233505	CAAAAA	CAAAAAAAAAAAAAAAAAAAAA	1897862	ExcessHet	0	none	3.820000000000003e-4	0	114	3.820000000000003e-4
chr5-173233505-CAAAAA-CAAAAAAAAAAAAAAAAAAAAAA	chr5	173233505	CAAAAA	CAAAAAAAAAAAAAAAAAAAAAA	1897862	ExcessHet	0	none	2.2999999999999995e-4	0	114	2.2999999999999995e-4
chr5-173233505-CAAAAA-CAAAAAAAAAAAAAAAAAAAAAAA	chr5	173233505	CAAAAA	CAAAAAAAAAAAAAAAAAAAAAAA	1897862	ExcessHet	0	none	2.7300000000000035e-4	0	114	2.7300000000000035e-4
chr5-173233505-CAAAAA-CAAAAAAAAAAAAAAAAAAAAAAAA	chr5	173233505	CAAAAA	CAAAAAAAAAAAAAAAAAAAAAAAA	1897862	ExcessHet	0	none	1.6699999999999994e-4	0	114	1.6699999999999994e-4
chr5-173233505-CAAAAA-CAAAAAAAAAAAAAAAAAAAAAAAAA	chr5	173233505	CAAAAA	CAAAAAAAAAAAAAAAAAAAAAAAAA	1897862	ExcessHet	0	none	1.88e-4	0	114	1.88e-4
chr5-173233505-CAAAAA-CAAAAAAAAAAAAAAAAAAAAAAAAAA	chr5	173233505	CAAAAA	CAAAAAAAAAAAAAAAAAAAAAAAAAA	1897862	ExcessHet	0	none	2.2999999999999995e-4	0	114	2.2999999999999995e-4
chr5-173233505-CAAAAA-CAAAAAAAAAAAAAAAAAAAAAAAAAAA	chr5	173233505	CAAAAA	CAAAAAAAAAAAAAAAAAAAAAAAAAAA	1897862	ExcessHet	0	none	3.6999999999999985e-5	0	114	3.6999999999999985e-5
chr5-173233505-CAAAAA-CAAAAAAAAAAAAAAAAAAAAAAAAAAAA	chr5	173233505	CAAAAA	CAAAAAAAAAAAAAAAAAAAAAAAAAAAA	1897862	ExcessHet	0	none	2.2000000000000003e-5	0	114	2.2000000000000003e-5
chr5-173233505-CAAAAA-CAAAAAAAAAAAAAAAAAAAAAAAAAAAAAA	chr5	173233505	CAAAAA	CAAAAAAAAAAAAAAAAAAAAAAAAAAAAAA	1897862	ExcessHet	0	none	0	0	114	1e-6
chr5-173233505-CAAAAA-CAAAAAAAAAAAAAAAAAAAAAAAAAAAAAAAA	chr5	173233505	CAAAAA	CAAAAAAAAAAAAAAAAAAAAAAAAAAAAAAAA	1897862	ExcessHet	0	none	9e-6	0	114	9e-6
chr5-173233505-CAAAAA-CAAAAAAAAAAAAAAAAAAAAAAAAAAAAAAAAA	chr5	173233505	CAAAAA	CAAAAAAAAAAAAAAAAAAAAAAAAAAAAAAAAA	1897862	ExcessHet	0	none	0	0	114	1e-6
chr5-173233505-CAAAAA-CAAAAAAAAAAAAAAAAAAAAAAAAAAAAAAAAAAAAAAA	chr5	173233505	CAAAAA	CAAAAAAAAAAAAAAAAAAAAAAAAAAAAAAAAAAAAAAA	1897862	ExcessHet	0	none	0	0	114	1e-6
chr5-173233505-CAAAAA-CAAAAAAAAAAAAAAAAAAAAAAAAAAAAAAAAAAAAAAAAAA	chr5	173233505	CAAAAA	CAAAAAAAAAAAAAAAAAAAAAAAAAAAAAAAAAAAAAAAAAA	1897862	ExcessHet	0	none	0	0	114	1e-6
chr5-173233505-CAAAAA-CAAAAAAAAAAAAAAAAAAAAAAAAAAAAAAAAAAAAAAAAAAA	chr5	173233505	CAAAAA	CAAAAAAAAAAAAAAAAAAAAAAAAAAAAAAAAAAAAAAAAAAA	1897862	ExcessHet	0	none	0	0	114	1e-6
chr5-173233505-CAAAAA-CAAAAAAAAAAAAAAAAAAAAAAAAAAAAAAAAAAAAAAAAAAAAAA	chr5	173233505	CAAAAA	CAAAAAAAAAAAAAAAAAAAAAAAAAAAAAAAAAAAAAAAAAAAAAA	1897862	ExcessHet	0	none	0	0	114	1e-6
chr5-173233505-CAAAAA-CAAAAAAAAAAAAAAAAAAAAAAAAAAAAAAAGAAAAAAAAAAAA	chr5	173233505	CAAAAA	CAAAAAAAAAAAAAAAAAAAAAAAAAAAAAAAGAAAAAAAAAAAA	1897862	ExcessHet	0	none	0	0	114	1e-6
chr5-173233505-CAAAAA-CAAAAAAAAAAAAAAAAAAGAAAAAA	chr5	173233505	CAAAAA	CAAAAAAAAAAAAAAAAAAGAAAAAA	1897862	ExcessHet	0	none	0	0	114	1e-6
chr5-173233505-CAAAAA-CAAAAAAAAAAAAAAAAGAAAAAAAAAA	chr5	173233505	CAAAAA	CAAAAAAAAAAAAAAAAGAAAAAAAAAA	1897862	ExcessHet	0	none	0	0	114	1e-6
chr5-173233505-CAAAAA-CAAAAAAAAAAAAACAAAAAA	chr5	173233505	CAAAAA	CAAAAAAAAAAAAACAAAAAA	1897862	ExcessHet	0	none	0	0	114	1e-6
chr5-173233505-CAAAAA-CAAAAAAAAATAAAAAAAAAAAAAAAA	chr5	173233505	CAAAAA	CAAAAAAAAATAAAAAAAAAAAAAAAA	1897862	ExcessHet	0	none	0	0	114	1e-6
chr5-173233505-CAAAAA-CAAAAAGAAAAA	chr5	173233505	CAAAAA	CAAAAAGAAAAA	1897862	ExcessHet	0	none	0	0	114	1e-6
chr5-173233505-CAAAAA-CAAAAAGAAAAAAA	chr5	173233505	CAAAAA	CAAAAAGAAAAAAA	1897862	ExcessHet	0	none	0	0	114	1e-6
chr5-173233505-CAAAAA-CAAAAAGAAAAAAAAAA	chr5	173233505	CAAAAA	CAAAAAGAAAAAAAAAA	1897862	ExcessHet	0	none	9e-6	0	114	9e-6
chr5-173233505-CAAAAA-CAAAGAAAAA	chr5	173233505	CAAAAA	CAAAGAAAAA	1897862	ExcessHet	0	none	0	0	114	1e-6
chr5-173233505-CAAAAA-CCAAAAAGAAAAAAAA	chr5	173233505	CAAAAA	CCAAAAAGAAAAAAAA	1897862	ExcessHet	0	none	9e-6	0	114	9e-6
chr5-173233505-CAAAAA-GAAAAA	chr5	173233505	CAAAAA	GAAAAA	1897862	ExcessHet	0	none	0	0	114	1e-6
chr5-173233507-A-*	chr5	173233507	A	*	73	VQSRTrancheINDEL95.00to96.00	0	none	0.014743	1	118	0.014743
chr5-173233507-A-AG	chr5	173233507	A	AG	73	VQSRTrancheINDEL95.00to96.00	0	none	0	0	118	1e-6
chr5-173233507-A-C	chr5	173233507	A	C	73	VQSRTrancheINDEL95.00to96.00	0	none	0	0	118	1e-6
chr5-173233514-AAAAAATAAATAAAAAAAT-*	chr5	173233514	AAAAAATAAATAAAAAAAT	*	14626	VQSRTrancheINDEL95.00to96.00	0	none	0.00852199999999998	0	134	0.00852199999999998
chr5-173233514-AAAAAATAAATAAAAAAAT-A	chr5	173233514	AAAAAATAAATAAAAAAAT	A	14626	VQSRTrancheINDEL95.00to96.00	0.0015941	nfe	0.002115	2	134	0.002115
chr5-173233514-AAAAAATAAATAAAAAAAT-AAAAAAAAT	chr5	173233514	AAAAAATAAATAAAAAAAT	AAAAAAAAT	14626	VQSRTrancheINDEL95.00to96.00	0	none	8.9e-5	0	134	8.9e-5
chr5-173233514-AAAAAATAAATAAAAAAAT-AAAATAAAAAAAT	chr5	173233514	AAAAAATAAATAAAAAAAT	AAAATAAAAAAAT	14626	VQSRTrancheINDEL95.00to96.00	0	none	5.2999999999999994e-5	0	134	5.2999999999999994e-5
chr5-173233514-AAAAAATAAATAAAAAAAT-TAAAAATAAATAAAAAAAT	chr5	173233514	AAAAAATAAATAAAAAAAT	TAAAAATAAATAAAAAAAT	14626	VQSRTrancheINDEL95.00to96.00	0	none	5.2999999999999994e-5	0	134	5.2999999999999994e-5
chr5-173233515-AAAAATAAATAAAAAAAT-*	chr5	173233515	AAAAATAAATAAAAAAAT	*	77999	VQSRTrancheINDEL95.00to96.00	0	none	0.01037299999999999	1	134	0.01037299999999999
chr5-173233515-AAAAATAAATAAAAAAAT-A	chr5	173233515	AAAAATAAATAAAAAAAT	A	77999	VQSRTrancheINDEL95.00to96.00	0.0057815	nfe	0.00176799999999999	2	134	0.0057815
chr5-173233515-AAAAATAAATAAAAAAAT-AAAAAAAAT	chr5	173233515	AAAAATAAATAAAAAAAT	AAAAAAAAT	77999	VQSRTrancheINDEL95.00to96.00	0	none	2.7300000000000035e-4	0	134	2.7300000000000035e-4
chr5-173233515-AAAAATAAATAAAAAAAT-AAAATAAAAAAAT	chr5	173233515	AAAAATAAATAAAAAAAT	AAAATAAAAAAAT	77999	VQSRTrancheINDEL95.00to96.00	0	none	7.740000000000004e-4	0	134	7.740000000000004e-4
chr5-173233515-AAAAATAAATAAAAAAAT-AAAATAAAATAAATAAAAAAAT	chr5	173233515	AAAAATAAATAAAAAAAT	AAAATAAAATAAATAAAAAAAT	77999	VQSRTrancheINDEL95.00to96.00	0	none	6.100000000000004e-4	0	134	6.100000000000004e-4
chr5-173233515-AAAAATAAATAAAAAAAT-GAAAATAAATAAAAAAAT	chr5	173233515	AAAAATAAATAAAAAAAT	GAAAATAAATAAAAAAAT	77999	VQSRTrancheINDEL95.00to96.00	0	none	0	0	134	1e-6
chr5-173233515-AAAAATAAATAAAAAAAT-TAAAATAAATAAAAAAAT	chr5	173233515	AAAAATAAATAAAAAAAT	TAAAATAAATAAAAAAAT	77999	VQSRTrancheINDEL95.00to96.00	0	none	4.730000000000004e-4	0	134	4.730000000000004e-4
chr5-173233516-AAAATAAATAAAAAAAT-*	chr5	173233516	AAAATAAATAAAAAAAT	*	296096	VQSRTrancheINDEL95.00to96.00	0	none	0.01318199999999998	3	130	0.01318199999999998
chr5-173233516-AAAATAAATAAAAAAAT-A	chr5	173233516	AAAATAAATAAAAAAAT	A	296096	VQSRTrancheINDEL95.00to96.00	3.0538e-4	nfe	2.7300000000000035e-4	0	130	3.0538e-4
chr5-173233516-AAAATAAATAAAAAAAT-AAAAAAAAT	chr5	173233516	AAAATAAATAAAAAAAT	AAAAAAAAT	296096	VQSRTrancheINDEL95.00to96.00	0	none	4.960000000000003e-4	0	130	4.960000000000003e-4
chr5-173233516-AAAATAAATAAAAAAAT-AAAATAAAAAAAT	chr5	173233516	AAAATAAATAAAAAAAT	AAAATAAAAAAAT	296096	VQSRTrancheINDEL95.00to96.00	0	none	0.00166999999999999	0	130	0.00166999999999999
chr5-173233516-AAAATAAATAAAAAAAT-AAATAAATAAATAAAAAAAT	chr5	173233516	AAAATAAATAAAAAAAT	AAATAAATAAATAAAAAAAT	296096	VQSRTrancheINDEL95.00to96.00	0	none	0	0	130	1e-6
chr5-173233516-AAAATAAATAAAAAAAT-AATAAATAAATAAAAAAAT	chr5	173233516	AAAATAAATAAAAAAAT	AATAAATAAATAAAAAAAT	296096	VQSRTrancheINDEL95.00to96.00	0	none	3.6999999999999985e-5	0	130	3.6999999999999985e-5
chr5-173233516-AAAATAAATAAAAAAAT-ACCAAACACACCCAACACAAATAAATAAAAAAAT	chr5	173233516	AAAATAAATAAAAAAAT	ACCAAACACACCCAACACAAATAAATAAAAAAAT	296096	VQSRTrancheINDEL95.00to96.00	0	none	0	0	130	1e-6
chr5-173233516-AAAATAAATAAAAAAAT-ATAAATAAATAAAAAAAT	chr5	173233516	AAAATAAATAAAAAAAT	ATAAATAAATAAAAAAAT	296096	VQSRTrancheINDEL95.00to96.00	0	none	0.002692	0	130	0.002692
chr5-173233516-AAAATAAATAAAAAAAT-TAAATAAATAAAAAAAT	chr5	173233516	AAAATAAATAAAAAAAT	TAAATAAATAAAAAAAT	296096	VQSRTrancheINDEL95.00to96.00	0	none	0.00524	0	130	0.00524
chr5-173233517-AAATAAAT-*	chr5	173233517	AAATAAAT	*	25366	PASS	0	none	0.01527599999999999	3	128	0.01527599999999999
chr5-173233517-AAATAAAT-A	chr5	173233517	AAATAAAT	A	25366	PASS	4.255e-4	sas	0.00154899999999999	0	128	0.00154899999999999
chr5-173233517-AAATAAAT-AAAAT	chr5	173233517	AAATAAAT	AAAAT	25366	PASS	0	none	0.00522	0	128	0.00522
chr5-173233517-AAATAAAT-AAAATAATAAAT	chr5	173233517	AAATAAAT	AAAATAATAAAT	25366	PASS	0	none	2.2000000000000003e-5	0	128	2.2000000000000003e-5
chr5-173233517-AAATAAAT-ATAATAAAT	chr5	173233517	AAATAAAT	ATAATAAAT	25366	PASS	0	none	2.2000000000000003e-5	0	128	2.2000000000000003e-5
chr5-173233517-AAATAAAT-TAATAAAT	chr5	173233517	AAATAAAT	TAATAAAT	25366	PASS	0	none	0.00106199999999999	0	128	0.00106199999999999
chr5-173233518-AATAAAT-*	chr5	173233518	AATAAAT	*	231021	PASS	0	none	0.02264400000000002	3	120	0.02264400000000002
chr5-173233518-AATAAAT-A	chr5	173233518	AATAAAT	A	231021	PASS	0.0010273	sas	0.002365	0	120	0.002365
chr5-173233518-AATAAAT-AAAAT	chr5	173233518	AATAAAT	AAAAT	231021	PASS	0	none	0.02285600000000001	1	120	0.02285600000000001
chr5-173233518-AATAAAT-ATATAAAT	chr5	173233518	AATAAAT	ATATAAAT	231021	PASS	0	none	1.0799999999999996e-4	0	120	1.0799999999999996e-4
chr5-173233518-AATAAAT-TATAAAT	chr5	173233518	AATAAAT	TATAAAT	231021	PASS	0	none	0.006708	0	120	0.006708
chr5-173233519-ATAAATAAAAAAAT-*	chr5	173233519	ATAAATAAAAAAAT	*	2816313	PASS	0	none	0.041647000000000003	4	110	0.041647000000000003
chr5-173233519-ATAAATAAAAAAAT-A	chr5	173233519	ATAAATAAAAAAAT	A	2816313	PASS	5.799e-5	nfe	9e-6	0	110	5.799e-5
chr5-173233519-ATAAATAAAAAAAT-AAAAAAAAT	chr5	173233519	ATAAATAAAAAAAT	AAAAAAAAT	2816313	PASS	0	none	0.01254699999999999	0	110	0.01254699999999999
chr5-173233519-ATAAATAAAAAAAT-AAAATAAAAAAAT	chr5	173233519	ATAAATAAAAAAAT	AAAATAAAAAAAT	2816313	PASS	0	none	0.185857	23	110	0.185857
chr5-173233519-ATAAATAAAAAAAT-TTAAATAAAAAAAT	chr5	173233519	ATAAATAAAAAAAT	TTAAATAAAAAAAT	2816313	PASS	0	none	5.640000000000005e-4	0	110	5.640000000000005e-4
chr5-173233520-TAAATAAAA-*	chr5	173233520	TAAATAAAA	*	9366471	PASS	0	none	0.214478	24	118	0.214478
chr5-173233520-TAAATAAAA-AAAATAAAA	chr5	173233520	TAAATAAAA	AAAATAAAA	9366471	PASS	0	none	0.25987399999999933	26	118	0.25987399999999933
chr5-173233520-TAAATAAAA-T	chr5	173233520	TAAATAAAA	T	9366471	PASS	5.8066e-4	eas	2.12e-4	0	118	5.8066e-4
chr5-173233520-TAAATAAAA-TAA	chr5	173233520	TAAATAAAA	TAA	9366471	PASS	0	none	9e-6	0	118	9e-6
chr5-173233520-TAAATAAAA-TAAAAAAAAAAAAAAAAAAAAAAAAAAAAAAAAAATAAAA	chr5	173233520	TAAATAAAA	TAAAAAAAAAAAAAAAAAAAAAAAAAAAAAAAAAATAAAA	9366471	PASS	0	none	0	0	118	1e-6
chr5-173233520-TAAATAAAA-TAAAAAAAAAAAAAAAAAAAAAAAAAATAAAA	chr5	173233520	TAAATAAAA	TAAAAAAAAAAAAAAAAAAAAAAAAAATAAAA	9366471	PASS	0	none	0	0	118	1e-6
chr5-173233520-TAAATAAAA-TAAAAAAAAAAAAAAAAAAAAATAAAA	chr5	173233520	TAAATAAAA	TAAAAAAAAAAAAAAAAAAAAATAAAA	9366471	PASS	0	none	9e-6	0	118	9e-6
chr5-173233520-TAAATAAAA-TAAAAAAAAAAATAAAA	chr5	173233520	TAAATAAAA	TAAAAAAAAAAATAAAA	9366471	PASS	0	none	4.570000000000005e-4	0	118	4.570000000000005e-4
chr5-173233520-TAAATAAAA-TAAAAAAATAAAA	chr5	173233520	TAAATAAAA	TAAAAAAATAAAA	9366471	PASS	0	none	0	0	118	1e-6
chr5-173233520-TAAATAAAA-TAAAAATAAAA	chr5	173233520	TAAATAAAA	TAAAAATAAAA	9366471	PASS	0	none	2.2000000000000003e-5	0	118	2.2000000000000003e-5
chr5-173233520-TAAATAAAA-TAAAATAAAA	chr5	173233520	TAAATAAAA	TAAAATAAAA	9366471	PASS	0	none	0.00110199999999999	0	118	0.00110199999999999
chr5-173233521-AAATAAAAAAAT-*	chr5	173233521	AAATAAAAAAAT	*	39738	VQSRTrancheINDEL95.00to96.00	0	none	0.01765200000000001	2	110	0.01765200000000001
chr5-173233521-AAATAAAAAAAT-A	chr5	173233521	AAATAAAAAAAT	A	39738	VQSRTrancheINDEL95.00to96.00	5.44e-5	nfe	0	0	110	5.44e-5
chr5-173233521-AAATAAAAAAAT-AAAAAAAAT	chr5	173233521	AAATAAAAAAAT	AAAAAAAAT	39738	VQSRTrancheINDEL95.00to96.00	0	none	0.006259	0	110	0.006259
chr5-173233521-AAATAAAAAAAT-AATAATAAAAAAAT	chr5	173233521	AAATAAAAAAAT	AATAATAAAAAAAT	39738	VQSRTrancheINDEL95.00to96.00	0	none	0	0	110	1e-6
chr5-173233521-AAATAAAAAAAT-TAATAAAAAAAT	chr5	173233521	AAATAAAAAAAT	TAATAAAAAAAT	39738	VQSRTrancheINDEL95.00to96.00	0	none	0	0	110	1e-6
chr5-173233522-AATAAAAAAAT-*	chr5	173233522	AATAAAAAAAT	*	851037.97	VQSRTrancheINDEL95.00to96.00	0	none	0.02409600000000002	2	100	0.02409600000000002
chr5-173233522-AATAAAAAAAT-A	chr5	173233522	AATAAAAAAAT	A	851037.97	VQSRTrancheINDEL95.00to96.00	7.27e-6	nfe	9e-6	0	100	9e-6
chr5-173233522-AATAAAAAAAT-AAAAAAAAT	chr5	173233522	AATAAAAAAAT	AAAAAAAAT	851037.97	VQSRTrancheINDEL95.00to96.00	0	none	0.050203	6	100	0.050203
chr5-173233523-ATAAAAAAAT-*	chr5	173233523	ATAAAAAAAT	*	576858.97	PASS	0	none	0.07449100000000002	7	96	0.07449100000000002
chr5-173233523-ATAAAAAAAT-A	chr5	173233523	ATAAAAAAAT	A	576858.97	PASS	3.901e-5	nfe	0	0	96	3.901e-5
chr5-173233523-ATAAAAAAAT-AAAAAAAAT	chr5	173233523	ATAAAAAAAT	AAAAAAAAT	576858.97	PASS	0	none	0.03752600000000002	3	96	0.03752600000000002
chr5-173233524-TAAAA-*	chr5	173233524	TAAAA	*	8708888	PASS	0	none	0.102127	10	116	0.102127
chr5-173233524-TAAAA-AAAAA	chr5	173233524	TAAAA	AAAAA	8708888	PASS	0	none	0.2764519999999996	41	116	0.2764519999999996
chr5-173233524-TAAAA-T	chr5	173233524	TAAAA	T	8708888	PASS	1.1339e-4	afr	3.650000000000004e-4	0	116	3.650000000000004e-4
chr5-173233524-TAAAA-TAA	chr5	173233524	TAAAA	TAA	8708888	PASS	0	none	0.00126799999999999	0	116	0.00126799999999999
chr5-173233524-TAAAA-TAAA	chr5	173233524	TAAAA	TAAA	8708888	PASS	0	none	0.002292	0	116	0.002292
chr5-173233524-TAAAA-TAAAAA	chr5	173233524	TAAAA	TAAAAA	8708888	PASS	0	none	0.00193899999999999	0	116	0.00193899999999999
chr5-173233524-TAAAA-TAAAAAA	chr5	173233524	TAAAA	TAAAAAA	8708888	PASS	0	none	0.004288	0	116	0.004288
chr5-173233524-TAAAA-TAAAAAAA	chr5	173233524	TAAAA	TAAAAAAA	8708888	PASS	0	none	0	0	116	1e-6
chr5-173233524-TAAAA-TAAAAAAAAAAAAAAAAAAA	chr5	173233524	TAAAA	TAAAAAAAAAAAAAAAAAAA	8708888	PASS	0	none	0	0	116	1e-6
chr5-173233524-TAAAA-TAAAAAAAAAAAAAAAAAAAAAAAAAAAAAAAAA	chr5	173233524	TAAAA	TAAAAAAAAAAAAAAAAAAAAAAAAAAAAAAAAA	8708888	PASS	0	none	0	0	116	1e-6
chr5-173233525-A-*	chr5	173233525	A	*	3061	VQSRTrancheINDEL95.00to96.00	0	none	0.00814399999999999	1	128	0.00814399999999999
chr5-173233525-A-AAAAAAAT	chr5	173233525	A	AAAAAAAT	3061	VQSRTrancheINDEL95.00to96.00	0	none	0	0	128	1e-6
chr5-173233525-A-AAAT	chr5	173233525	A	AAAT	3061	VQSRTrancheINDEL95.00to96.00	1.92e-5	afr	0	0	128	1.92e-5
chr5-173233525-A-T	chr5	173233525	A	T	3061	VQSRTrancheINDEL95.00to96.00	7.058e-5	sas	9e-6	0	128	7.058e-5
chr5-173233526-A-*	chr5	173233526	A	*	60019	PASS	0	none	0.002811	1	128	0.002811
chr5-173233526-A-AAAAAAAAAAAAAAAAAT	chr5	173233526	A	AAAAAAAAAAAAAAAAAT	60019	PASS	0	none	0	0	128	1e-6
chr5-173233526-A-AAAAAAAAAAAAAT	chr5	173233526	A	AAAAAAAAAAAAAT	60019	PASS	6.5e-7	nfe	0	0	128	1e-6
chr5-173233526-A-AAAAAAAAAAAT	chr5	173233526	A	AAAAAAAAAAAT	60019	PASS	0	none	0	0	128	1e-6
chr5-173233526-A-AAAAAAT	chr5	173233526	A	AAAAAAT	60019	PASS	6.5e-7	nfe	0	0	128	1e-6
chr5-173233526-A-AAAAAT	chr5	173233526	A	AAAAAT	60019	PASS	4.2e-6	nfe	0	0	128	4.2e-6
chr5-173233526-A-AAAAT	chr5	173233526	A	AAAAT	60019	PASS	6.5e-7	nfe	0	0	128	1e-6
chr5-173233526-A-AT	chr5	173233526	A	AT	60019	PASS	0	none	9e-6	0	128	9e-6
chr5-173233526-A-T	chr5	173233526	A	T	60019	PASS	0.0019758	nfe	0.00208	0	128	0.00208
chr5-173233527-A-*	chr5	173233527	A	*	1360	PASS	0	none	0.003134	1	128	0.003134
chr5-173233527-A-C	chr5	173233527	A	C	1360	PASS	0	none	0	0	128	1e-6
chr5-173233527-A-T	chr5	173233527	A	T	1360	PASS	2.3366e-4	sas	3.6999999999999985e-5	0	128	2.3366e-4
chr5-173233528-AAAAT-*	chr5	173233528	AAAAT	*	52366	VQSRTrancheINDEL95.00to96.00	0	none	0.003083	1	128	0.003083
chr5-173233528-AAAAT-A	chr5	173233528	AAAAT	A	52366	VQSRTrancheINDEL95.00to96.00	4.602e-5	nfe	1.0799999999999998e-4	0	128	1.0799999999999998e-4
chr5-173233528-AAAAT-AAAAAAAAAAAAAAAAAAAACAAAT	chr5	173233528	AAAAT	AAAAAAAAAAAAAAAAAAAACAAAT	52366	VQSRTrancheINDEL95.00to96.00	0	none	9e-6	0	128	9e-6
chr5-173233528-AAAAT-TAAAT	chr5	173233528	AAAAT	TAAAT	52366	VQSRTrancheINDEL95.00to96.00	0	none	0.002451	0	128	0.002451
chr5-173233529-AAAT-*	chr5	173233529	AAAT	*	1042	VQSRTrancheINDEL99.50to99.90	0	none	0.002652	1	126	0.002652
chr5-173233529-AAAT-A	chr5	173233529	AAAT	A	1042	VQSRTrancheINDEL99.50to99.90	6.717e-5	nfe	7.099999999999998e-5	0	126	7.099999999999998e-5
chr5-173233529-AAAT-CAAT	chr5	173233529	AAAT	CAAT	1042	VQSRTrancheINDEL99.50to99.90	0	none	0	0	126	1e-6
chr5-173233530-AAT-*	chr5	173233530	AAT	*	12685.97	VQSRTrancheINDEL95.00to96.00	0	none	0.002804	1	126	0.002804
chr5-173233530-AAT-A	chr5	173233530	AAT	A	12685.97	VQSRTrancheINDEL95.00to96.00	0.0010727	sas	9.929999999999989e-4	0	126	0.0010727
chr5-173233530-AAT-AAAAAAAAAAAAAAAAAAAAAAAAAAAAAAAAAAAAAAACAT	chr5	173233530	AAT	AAAAAAAAAAAAAAAAAAAAAAAAAAAAAAAAAAAAAAACAT	12685.97	VQSRTrancheINDEL95.00to96.00	0	none	0	0	126	1e-6
chr5-173233530-AAT-AAAAAAAAAAAAAAAAAAAACAT	chr5	173233530	AAT	AAAAAAAAAAAAAAAAAAAACAT	12685.97	VQSRTrancheINDEL95.00to96.00	0	none	0	0	126	1e-6
chr5-173233530-AAT-AAAAAAAAAAAAAAAAAAACAT	chr5	173233530	AAT	AAAAAAAAAAAAAAAAAAACAT	12685.97	VQSRTrancheINDEL95.00to96.00	0	none	9e-6	0	126	9e-6
chr5-173233531-AT-*	chr5	173233531	AT	*	37025.97	PASS	0	none	0.004	1	126	0.004
chr5-173233531-AT-A	chr5	173233531	AT	A	37025.97	PASS	0.0015237	sas	0.002425	0	126	0.002425
chr5-173233531-AT-AAAAAAAAAAAAAAAAAAAACT	chr5	173233531	AT	AAAAAAAAAAAAAAAAAAAACT	37025.97	PASS	0	none	0	0	126	1e-6
chr5-173233532-T-*	chr5	173233532	T	*	826211	VQSRTrancheINDEL99.00to99.50	0	none	0.006266	1	122	0.006266
chr5-173233532-T-A	chr5	173233532	T	A	826211	VQSRTrancheINDEL99.00to99.50	0.036816	sas	0.04829100000000002	4	122	0.04829100000000002
chr5-173233532-T-G	chr5	173233532	T	G	826211	VQSRTrancheINDEL99.00to99.50	1.548e-5	sas	9e-6	0	122	1.548e-5
chr5-173233532-T-TA	chr5	173233532	T	TA	826211	VQSRTrancheINDEL99.00to99.50	8.17e-6	nfe	9e-6	0	122	9e-6
chr5-173233532-T-TAA	chr5	173233532	T	TAA	826211	VQSRTrancheINDEL99.00to99.50	2.344e-5	nfe	2.2000000000000003e-5	0	122	2.344e-5
chr5-173233570-G-T	chr5	173233570	G	T	6272	PASS	3.1097e-4	nfe	1.88e-4	1	134	3.1097e-4
chr5-173233932-C-A	chr5	173233932	C	A	144091	PASS	0.030803	mid	0.01459099999999999	0	0	0.030803
chr5-173233932-C-T	chr5	173233932	C	T	144091	PASS	1.68e-6	nfe	9e-6	0	0	9e-6
chr5-173234687-C-T	chr5	173234687	C	T	121152	PASS	0.01321	nfe	0.006189	1	134	0.01321
chr5-173235021-T-C	chr5	173235021	T	C	16540956	PASS	0.66328	afr	0.3653209999999993	40	134	0.66328
chr5-173235160-C-T	chr5	173235160	C	T	875	PASS	8e-7	nfe	0	1	134	1e-6
chr5-173235350-CAAAAAAAAAAAAAAAAAAAAAAAAAAAAAA-AAAAAAAAAAAAAAAAAAAAAAAAAAAAAAA	chr5	173235350	CAAAAAAAAAAAAAAAAAAAAAAAAAAAAAA	AAAAAAAAAAAAAAAAAAAAAAAAAAAAAAA	7189	PASS	0	none	9e-6	0	0	9e-6
chr5-173235350-CAAAAAAAAAAAAAAAAAAAAAAAAAAAAAA-C	chr5	173235350	CAAAAAAAAAAAAAAAAAAAAAAAAAAAAAA	C	7189	PASS	0	none	0	0	0	1e-6
chr5-173235350-CAAAAAAAAAAAAAAAAAAAAAAAAAAAAAA-CA	chr5	173235350	CAAAAAAAAAAAAAAAAAAAAAAAAAAAAAA	CA	7189	PASS	0	none	2.2000000000000003e-5	0	0	2.2000000000000003e-5
chr5-173235350-CAAAAAAAAAAAAAAAAAAAAAAAAAAAAAA-CAA	chr5	173235350	CAAAAAAAAAAAAAAAAAAAAAAAAAAAAAA	CAA	7189	PASS	0	none	8.9e-5	0	0	8.9e-5
chr5-173235350-CAAAAAAAAAAAAAAAAAAAAAAAAAAAAAA-CAAA	chr5	173235350	CAAAAAAAAAAAAAAAAAAAAAAAAAAAAAA	CAAA	7189	PASS	0	none	6.999999999999998e-5	0	0	6.999999999999998e-5
chr5-173235350-CAAAAAAAAAAAAAAAAAAAAAAAAAAAAAA-CAAAA	chr5	173235350	CAAAAAAAAAAAAAAAAAAAAAAAAAAAAAA	CAAAA	7189	PASS	0	none	8.9e-5	0	0	8.9e-5
chr5-173235350-CAAAAAAAAAAAAAAAAAAAAAAAAAAAAAA-CAAAAA	chr5	173235350	CAAAAAAAAAAAAAAAAAAAAAAAAAAAAAA	CAAAAA	7189	PASS	0	none	2.08e-4	0	0	2.08e-4
chr5-173235350-CAAAAAAAAAAAAAAAAAAAAAAAAAAAAAA-CAAAAAA	chr5	173235350	CAAAAAAAAAAAAAAAAAAAAAAAAAAAAAA	CAAAAAA	7189	PASS	0	none	2.2899999999999996e-4	0	0	2.2899999999999996e-4
chr5-173235350-CAAAAAAAAAAAAAAAAAAAAAAAAAAAAAA-CAAAAAAA	chr5	173235350	CAAAAAAAAAAAAAAAAAAAAAAAAAAAAAA	CAAAAAAA	7189	PASS	0	none	3.6999999999999985e-5	0	0	3.6999999999999985e-5
chr5-173235350-CAAAAAAAAAAAAAAAAAAAAAAAAAAAAAA-CAAAAAAAAA	chr5	173235350	CAAAAAAAAAAAAAAAAAAAAAAAAAAAAAA	CAAAAAAAAA	7189	PASS	0	none	9e-6	0	0	9e-6
chr5-173235350-CAAAAAAAAAAAAAAAAAAAAAAAAAAAAAA-CAAAAAAAAAAAA	chr5	173235350	CAAAAAAAAAAAAAAAAAAAAAAAAAAAAAA	CAAAAAAAAAAAA	7189	PASS	0	none	9e-6	0	0	9e-6
chr5-173235350-CAAAAAAAAAAAAAAAAAAAAAAAAAAAAAA-CAAAAAAAAAAAAAA	chr5	173235350	CAAAAAAAAAAAAAAAAAAAAAAAAAAAAAA	CAAAAAAAAAAAAAA	7189	PASS	0	none	3.6999999999999985e-5	0	0	3.6999999999999985e-5
chr5-173235350-CAAAAAAAAAAAAAAAAAAAAAAAAAAAAAA-CAAAAAAAAAAAAAAA	chr5	173235350	CAAAAAAAAAAAAAAAAAAAAAAAAAAAAAA	CAAAAAAAAAAAAAAA	7189	PASS	0	none	9e-6	0	0	9e-6
chr5-173235350-CAAAAAAAAAAAAAAAAAAAAAAAAAAAAAA-CAAAAAAAAAAAAAAAAAA	chr5	173235350	CAAAAAAAAAAAAAAAAAAAAAAAAAAAAAA	CAAAAAAAAAAAAAAAAAA	7189	PASS	0	none	9e-6	0	0	9e-6
chr5-173235350-CAAAAAAAAAAAAAAAAAAAAAAAAAAAAAA-CAAAAAAAAAAAAAAAAAAA	chr5	173235350	CAAAAAAAAAAAAAAAAAAAAAAAAAAAAAA	CAAAAAAAAAAAAAAAAAAA	7189	PASS	0	none	9e-6	0	0	9e-6
chr5-173235350-CAAAAAAAAAAAAAAAAAAAAAAAAAAAAAA-CAAAAAAAAAAAAAAAAAAAA	chr5	173235350	CAAAAAAAAAAAAAAAAAAAAAAAAAAAAAA	CAAAAAAAAAAAAAAAAAAAA	7189	PASS	0	none	9e-6	0	0	9e-6
chr5-173235350-CAAAAAAAAAAAAAAAAAAAAAAAAAAAAAA-CAAAAAAAAAAAAAAAAAAAAA	chr5	173235350	CAAAAAAAAAAAAAAAAAAAAAAAAAAAAAA	CAAAAAAAAAAAAAAAAAAAAA	7189	PASS	0	none	9e-6	0	0	9e-6
chr5-173235350-CAAAAAAAAAAAAAAAAAAAAAAAAAAAAAA-CAAAAAAAAAAAAAAAAAAAAAAA	chr5	173235350	CAAAAAAAAAAAAAAAAAAAAAAAAAAAAAA	CAAAAAAAAAAAAAAAAAAAAAAA	7189	PASS	0	none	3.6999999999999985e-5	0	0	3.6999999999999985e-5
chr5-173235350-CAAAAAAAAAAAAAAAAAAAAAAAAAAAAAA-CAAAAAAAAAAAAAAAAAAAAAAAA	chr5	173235350	CAAAAAAAAAAAAAAAAAAAAAAAAAAAAAA	CAAAAAAAAAAAAAAAAAAAAAAAA	7189	PASS	0	none	2.2000000000000003e-5	0	0	2.2000000000000003e-5
chr5-173235350-CAAAAAAAAAAAAAAAAAAAAAAAAAAAAAA-CAAAAAAAAAAAAAAAAAAAAAAAAA	chr5	173235350	CAAAAAAAAAAAAAAAAAAAAAAAAAAAAAA	CAAAAAAAAAAAAAAAAAAAAAAAAA	7189	PASS	0	none	2.2000000000000003e-5	0	0	2.2000000000000003e-5
chr5-173235350-CAAAAAAAAAAAAAAAAAAAAAAAAAAAAAA-CAAAAAAAAAAAAAAAAAAAAAAAAAA	chr5	173235350	CAAAAAAAAAAAAAAAAAAAAAAAAAAAAAA	CAAAAAAAAAAAAAAAAAAAAAAAAAA	7189	PASS	0	none	2.2000000000000003e-5	0	0	2.2000000000000003e-5
chr5-173235350-CAAAAAAAAAAAAAAAAAAAAAAAAAAAAAA-CAAAAAAAAAAAAAAAAAAAAAAAAAAAA	chr5	173235350	CAAAAAAAAAAAAAAAAAAAAAAAAAAAAAA	CAAAAAAAAAAAAAAAAAAAAAAAAAAAA	7189	PASS	0	none	0	0	0	1e-6
chr5-173235350-CAAAAAAAAAAAAAAAAAAAAAAAAAAAAAA-CAAAAAAAAAAAAAAAAAAAAAAAAAAAAAAAAA	chr5	173235350	CAAAAAAAAAAAAAAAAAAAAAAAAAAAAAA	CAAAAAAAAAAAAAAAAAAAAAAAAAAAAAAAAA	7189	PASS	0	none	5.2999999999999994e-5	0	0	5.2999999999999994e-5
chr5-173235351-A-*	chr5	173235351	A	*	79	PASS	0	none	0.00190899999999999	0	2	0.00190899999999999
chr5-173235351-A-C	chr5	173235351	A	C	79	PASS	0	none	9e-6	0	2	9e-6
chr5-173235352-A-*	chr5	173235352	A	*	483	PASS	0	none	0.00190899999999999	0	0	0.00190899999999999
chr5-173235352-A-G	chr5	173235352	A	G	483	PASS	0	none	3.6999999999999985e-5	0	0	3.6999999999999985e-5
chr5-173318266-AAGAGAGAGAGAGAG-*	chr5	173318266	AAGAGAGAGAGAGAG	*	3375071	PASS	0	none	3.6999999999999985e-5	0	132	3.6999999999999985e-5
chr5-173318266-AAGAGAGAGAGAGAG-A	chr5	173318266	AAGAGAGAGAGAGAG	A	3375071	PASS	3.614e-5	afr	0	0	132	3.614e-5
chr5-173318266-AAGAGAGAGAGAGAG-AAG	chr5	173318266	AAGAGAGAGAGAGAG	AAG	3375071	PASS	0	none	7.099999999999998e-5	0	132	7.099999999999998e-5
chr5-173318266-AAGAGAGAGAGAGAG-AAGAG	chr5	173318266	AAGAGAGAGAGAGAG	AAGAG	3375071	PASS	0	none	2.09e-4	0	132	2.09e-4
chr5-173318266-AAGAGAGAGAGAGAG-AAGAGAG	chr5	173318266	AAGAGAGAGAGAGAG	AAGAGAG	3375071	PASS	0	none	0.003855	0	132	0.003855
chr5-173318266-AAGAGAGAGAGAGAG-AAGAGAGAG	chr5	173318266	AAGAGAGAGAGAGAG	AAGAGAGAG	3375071	PASS	0	none	0.041502	1	132	0.041502
chr5-173318266-AAGAGAGAGAGAGAG-AAGAGAGAGAG	chr5	173318266	AAGAGAGAGAGAGAG	AAGAGAGAGAG	3375071	PASS	0	none	0.02533800000000001	0	132	0.02533800000000001
chr5-173318266-AAGAGAGAGAGAGAG-AAGAGAGAGAGAG	chr5	173318266	AAGAGAGAGAGAGAG	AAGAGAGAGAGAG	3375071	PASS	0	none	0.157093	32	132	0.157093
chr5-173318266-AAGAGAGAGAGAGAG-AAGAGAGAGAGAGAGAG	chr5	173318266	AAGAGAGAGAGAGAG	AAGAGAGAGAGAGAGAG	3375071	PASS	0	none	0.10448700000000002	22	132	0.10448700000000002
chr5-173318266-AAGAGAGAGAGAGAG-AAGAGAGAGAGAGAGAGAG	chr5	173318266	AAGAGAGAGAGAGAG	AAGAGAGAGAGAGAGAGAG	3375071	PASS	0	none	0.06552100000000001	10	132	0.06552100000000001
chr5-173318266-AAGAGAGAGAGAGAG-AAGAGAGAGAGAGAGAGAGAG	chr5	173318266	AAGAGAGAGAGAGAG	AAGAGAGAGAGAGAGAGAGAG	3375071	PASS	0	none	0.00990199999999998	1	132	0.00990199999999998
chr5-173318266-AAGAGAGAGAGAGAG-AAGAGAGAGAGAGAGAGAGAGAG	chr5	173318266	AAGAGAGAGAGAGAG	AAGAGAGAGAGAGAGAGAGAGAG	3375071	PASS	0	none	0.005185	1	132	0.005185
chr5-173318266-AAGAGAGAGAGAGAG-AAGAGAGAGAGAGAGAGAGAGAGAG	chr5	173318266	AAGAGAGAGAGAGAG	AAGAGAGAGAGAGAGAGAGAGAGAG	3375071	PASS	0	none	0.00956299999999999	2	132	0.00956299999999999
chr5-173318266-AAGAGAGAGAGAGAG-AAGAGAGAGAGAGAGAGAGAGAGAGAG	chr5	173318266	AAGAGAGAGAGAGAG	AAGAGAGAGAGAGAGAGAGAGAGAGAG	3375071	PASS	0	none	0.007586	2	132	0.007586
chr5-173318266-AAGAGAGAGAGAGAG-AAGAGAGAGAGAGAGAGAGAGAGAGAGAG	chr5	173318266	AAGAGAGAGAGAGAG	AAGAGAGAGAGAGAGAGAGAGAGAGAGAG	3375071	PASS	0	none	0.00159499999999999	0	132	0.00159499999999999
chr5-173318266-AAGAGAGAGAGAGAG-AAGAGAGAGAGAGAGAGAGAGAGAGAGAGAG	chr5	173318266	AAGAGAGAGAGAGAG	AAGAGAGAGAGAGAGAGAGAGAGAGAGAGAG	3375071	PASS	0	none	0.00171799999999999	0	132	0.00171799999999999
chr5-173318266-AAGAGAGAGAGAGAG-AAGAGAGAGAGAGAGAGAGAGAGAGAGAGAGAG	chr5	173318266	AAGAGAGAGAGAGAG	AAGAGAGAGAGAGAGAGAGAGAGAGAGAGAGAG	3375071	PASS	0	none	0.00214	0	132	0.00214
chr5-173318266-AAGAGAGAGAGAGAG-AAGAGAGAGAGAGAGAGAGAGAGAGAGAGAGAGAG	chr5	173318266	AAGAGAGAGAGAGAG	AAGAGAGAGAGAGAGAGAGAGAGAGAGAGAGAGAG	3375071	PASS	0	none	0.00149699999999999	0	132	0.00149699999999999
chr5-173318266-AAGAGAGAGAGAGAG-AAGAGAGAGAGAGAGAGAGAGAGAGAGAGAGAGAGAG	chr5	173318266	AAGAGAGAGAGAGAG	AAGAGAGAGAGAGAGAGAGAGAGAGAGAGAGAGAGAG	3375071	PASS	0	none	7.980000000000003e-4	0	132	7.980000000000003e-4
chr5-173318266-AAGAGAGAGAGAGAG-AAGAGAGAGAGAGAGAGAGAGAGAGAGAGAGAGAGAGAG	chr5	173318266	AAGAGAGAGAGAGAG	AAGAGAGAGAGAGAGAGAGAGAGAGAGAGAGAGAGAGAG	3375071	PASS	0	none	3.6000000000000035e-4	0	132	3.6000000000000035e-4
chr5-173318266-AAGAGAGAGAGAGAG-AAGAGAGAGAGAGAGAGAGAGAGAGAGAGAGAGAGAGAGAG	chr5	173318266	AAGAGAGAGAGAGAG	AAGAGAGAGAGAGAGAGAGAGAGAGAGAGAGAGAGAGAGAG	3375071	PASS	0	none	2.2999999999999995e-4	0	132	2.2999999999999995e-4
chr5-173318266-AAGAGAGAGAGAGAG-AAGAGAGAGAGAGAGAGAGAGAGAGAGAGAGAGAGAGAGAGAG	chr5	173318266	AAGAGAGAGAGAGAG	AAGAGAGAGAGAGAGAGAGAGAGAGAGAGAGAGAGAGAGAGAG	3375071	PASS	0	none	8.9e-5	0	132	8.9e-5
chr5-173318266-AAGAGAGAGAGAGAG-AAGAGAGAGAGAGAGAGAGAGAGAGAGAGAGAGAGAGAGAGAGAG	chr5	173318266	AAGAGAGAGAGAGAG	AAGAGAGAGAGAGAGAGAGAGAGAGAGAGAGAGAGAGAGAGAGAG	3375071	PASS	0	none	2.2000000000000003e-5	0	132	2.2000000000000003e-5
chr5-173318266-AAGAGAGAGAGAGAG-AAGAGAGAGAGAGAGAGAGAGAGAGAGAGAGAGAGAGAGAGAGAGAG	chr5	173318266	AAGAGAGAGAGAGAG	AAGAGAGAGAGAGAGAGAGAGAGAGAGAGAGAGAGAGAGAGAGAGAG	3375071	PASS	0	none	3.6999999999999985e-5	0	132	3.6999999999999985e-5
chr5-173318266-AAGAGAGAGAGAGAG-AAGAGAGAGAGAGAGAGAGAGAGAGAGAGAGAGAGAGAGAGAGAGAGAG	chr5	173318266	AAGAGAGAGAGAGAG	AAGAGAGAGAGAGAGAGAGAGAGAGAGAGAGAGAGAGAGAGAGAGAGAG	3375071	PASS	0	none	2.2000000000000003e-5	0	132	2.2000000000000003e-5
chr5-173318266-AAGAGAGAGAGAGAG-AAGAGAGAGAGAGAGAGAGAGAGAGAGAGAGAGAGAGAGAGAGAGAGAGAG	chr5	173318266	AAGAGAGAGAGAGAG	AAGAGAGAGAGAGAGAGAGAGAGAGAGAGAGAGAGAGAGAGAGAGAGAGAG	3375071	PASS	0	none	2.2000000000000003e-5	0	132	2.2000000000000003e-5
chr5-173318266-AAGAGAGAGAGAGAG-AAGAGAGAGAGAGAGAGAGAGAGAGAGAGAGAGAGAGAGAGAGAGAGAGAGAG	chr5	173318266	AAGAGAGAGAGAGAG	AAGAGAGAGAGAGAGAGAGAGAGAGAGAGAGAGAGAGAGAGAGAGAGAGAGAG	3375071	PASS	0	none	0	0	132	1e-6
chr5-173318266-AAGAGAGAGAGAGAG-AAGAGAGAGAGAGAGAGAGAGAGAGAGAGAGAGAGAGAGAGAGAGAGAGAGAGAG	chr5	173318266	AAGAGAGAGAGAGAG	AAGAGAGAGAGAGAGAGAGAGAGAGAGAGAGAGAGAGAGAGAGAGAGAGAGAGAG	3375071	PASS	0	none	0	0	132	1e-6
chr5-173318266-AAGAGAGAGAGAGAG-AAGAGAGAGAGAGAGAGAGAGAGAGAGAGAGGGAGAGAGAGAGAGAG	chr5	173318266	AAGAGAGAGAGAGAG	AAGAGAGAGAGAGAGAGAGAGAGAGAGAGAGGGAGAGAGAGAGAGAG	3375071	PASS	0	none	0	0	132	1e-6
chr5-173318266-AAGAGAGAGAGAGAG-AGAGAGAGAGAGAGAG	chr5	173318266	AAGAGAGAGAGAGAG	AGAGAGAGAGAGAGAG	3375071	PASS	0	none	9e-6	0	132	9e-6
chr5-173318266-AAGAGAGAGAGAGAG-CAGAGAGAGAGAGAG	chr5	173318266	AAGAGAGAGAGAGAG	CAGAGAGAGAGAGAG	3375071	PASS	0	none	0	0	132	1e-6
chr5-173318266-AAGAGAGAGAGAGAG-GAGAGAGAGAGAGAG	chr5	173318266	AAGAGAGAGAGAGAG	GAGAGAGAGAGAGAG	3375071	PASS	0	none	2.2000000000000003e-5	0	132	2.2000000000000003e-5
chr5-173318267-AG-*	chr5	173318267	AG	*	364.97	PASS	0	none	0.224515	32	76	0.224515
chr5-173318267-AG-A	chr5	173318267	AG	A	364.97	PASS	5.22e-5	sas	3.160000000000005e-4	0	76	3.160000000000005e-4
chr5-173322819-C-T	chr5	173322819	C	T	39234	PASS	0.010826	nfe	0.006553	0	2	0.010826
chr5-173322878-G-C	chr5	173322878	G	C	38864	PASS	0.0032181	nfe	0.005661	2	54	0.005661
chr5-173322958-G-A	chr5	173322958	G	A	529239	PASS	0.19571	afr	0.043279	6	124	0.19571
chr5-173323117-C-A	chr5	173323117	C	A	1348282	PASS	0.39374	eas	0.074228	7	134	0.39374
chr5-173323117-C-T	chr5	173323117	C	T	1348282	PASS	5e-7	nfe	9e-6	0	134	9e-6
chr5-173323389-G-A	chr5	173323389	G	A	2162360	PASS	0.17218	afr	0.04062500000000002	6	134	0.17218
chr5-173323433-G-A	chr5	173323433	G	A	3262332	PASS	0.38901	eas	0.07280800000000001	7	134	0.38901
chr5-173326086-A-G	chr5	173326086	A	G	965302	PASS	0.14793	afr	0.07916000000000001	11	134	0.14793
chr5-173326552-T-G	chr5	173326552	T	G	42406	PASS	0.17768	afr	0.02015800000000002	0	0	0.17768
chr5-173328318-C-T	chr5	173328318	C	T	29892	PASS	0.0032112	nfe	0.002993	2	134	0.0032112
chr5-173477466-A-T	chr5	173477466	A	T	71630	PASS	0.27446	nfe	0.04685500000000001	0	0	0.27446
chr5-173607986-T-C	chr5	173607986	T	C	560834	PASS	0.17201	afr	0.08495500000000002	13	112	0.17201
chr5-173608050-T-C	chr5	173608050	T	C	9733	PASS	0.0018374	sas	7.500000000000004e-4	1	126	0.0018374
chr5-173608115-G-A	chr5	173608115	G	A	983640	PASS	0.12269	afr	0.08209600000000002	13	128	0.12269
chr5-173608211-T-C	chr5	173608211	T	C	1643312	ExcessHet	0.28965	afr	0.133445	15	134	0.28965
chr5-173608236-T-C	chr5	173608236	T	C	1308986	ExcessHet	0.18677	afr	0.12231100000000002	15	134	0.18677
chr5-173608288-G-A	chr5	173608288	G	A	333457	ExcessHet	0.087344	afr	0.03103100000000001	7	118	0.087344
chr5-173608290-A-ATTCTTAGGAAGTGTCCTGGGATGGAGCTGGAGGGTCCTGGCCTTCGGGCTCTGGAGGGGGTGCTGGCACAGCTGCTTTT	chr5	173608290	A	ATTCTTAGGAAGTGTCCTGGGATGGAGCTGGAGGGTCCTGGCCTTCGGGCTCTGGAGGGGGTGCTGGCACAGCTGCTTTT	79460.97	VQSRTrancheINDEL99.50to99.90	5.402e-5	sas	1.0799999999999996e-4	0	134	1.0799999999999996e-4
chr5-173608290-A-ATTCTTAGGAAGTGTCCTGGGATGGAGCTGGAGGGTCCTGGCCTTCGGGCTCTGGAGGGGGTGCTGGCACAGCTGCTTTTTTCTGGGCCGCCAGGAACTCATGAATTGCTCG	chr5	173608290	A	ATTCTTAGGAAGTGTCCTGGGATGGAGCTGGAGGGTCCTGGCCTTCGGGCTCTGGAGGGGGTGCTGGCACAGCTGCTTTTTTCTGGGCCGCCAGGAACTCATGAATTGCTCG	79460.97	VQSRTrancheINDEL99.50to99.90	0.0023909	afr	0.005056	1	134	0.005056
chr5-173608290-A-ATTCTTAGGAAGTGTCCTGGGATGGAGCTGGAGGGTCCTGGCCTTCGGGCTCTGGAGGGGGTGCTGGCACAGCTGCTTTTTTCTGGGCTGCCAGGAACTCATGAATTGCCCG	chr5	173608290	A	ATTCTTAGGAAGTGTCCTGGGATGGAGCTGGAGGGTCCTGGCCTTCGGGCTCTGGAGGGGGTGCTGGCACAGCTGCTTTTTTCTGGGCTGCCAGGAACTCATGAATTGCCCG	79460.97	VQSRTrancheINDEL99.50to99.90	2.381e-5	afr	0	0	134	2.381e-5
chr5-173608291-T-TTCTTAGGAAGTGTCCTGGGATGGAGCTGGAGGGTCCTGGCCTTCGGGC	chr5	173608291	T	TTCTTAGGAAGTGTCCTGGGATGGAGCTGGAGGGTCCTGGCCTTCGGGC	9892.97	VQSRTrancheINDEL99.50to99.90	1.1874e-4	afr	0.00103599999999999	1	134	0.00103599999999999
chr5-173608292-T-TCTTAGGAAGTGTC	chr5	173608292	T	TCTTAGGAAGTGTC	43753.97	VQSRTrancheINDEL99.50to99.90	3.8855e-4	nfe	1.27e-4	0	134	3.8855e-4
chr5-173608292-T-TCTTAGGAAGTGTCCTGGGATGGAGCTGGAGGGTC	chr5	173608292	T	TCTTAGGAAGTGTCCTGGGATGGAGCTGGAGGGTC	43753.97	VQSRTrancheINDEL99.50to99.90	0.0043974	afr	4.270000000000005e-4	0	134	0.0043974
chr5-173608292-T-TCTTAGGAAGTGTCCTGGGATGGAGCTGGAGGGTCCTGGC	chr5	173608292	T	TCTTAGGAAGTGTCCTGGGATGGAGCTGGAGGGTCCTGGC	43753.97	VQSRTrancheINDEL99.50to99.90	0.015407	afr	4.950000000000003e-4	0	134	0.015407
chr5-173608292-T-TCTTAGGAAGTGTCCTGGGATGGAGCTGGAGGGTCCTGGCCTTCGGG	chr5	173608292	T	TCTTAGGAAGTGTCCTGGGATGGAGCTGGAGGGTCCTGGCCTTCGGG	43753.97	VQSRTrancheINDEL99.50to99.90	9.806e-5	afr	4.950000000000003e-4	0	134	4.950000000000003e-4
chr5-173608292-T-TCTTAGGAAGTGTCCTGGGATGGAGCTGGAGGGTCCTGGCCTTCGGGCTCTGGAGGGGGTG	chr5	173608292	T	TCTTAGGAAGTGTCCTGGGATGGAGCTGGAGGGTCCTGGCCTTCGGGCTCTGGAGGGGGTG	43753.97	VQSRTrancheINDEL99.50to99.90	4.364e-5	amr	3.3800000000000046e-4	0	134	3.3800000000000046e-4
chr5-173608292-T-TCTTAGGAAGTGTCCTGGGATGGAGCTGGAGGGTCCTGGCCTTCGGGCTCTGGAGGGGGTGCTGGCACAGCTG	chr5	173608292	T	TCTTAGGAAGTGTCCTGGGATGGAGCTGGAGGGTCCTGGCCTTCGGGCTCTGGAGGGGGTGCTGGCACAGCTG	43753.97	VQSRTrancheINDEL99.50to99.90	9.25e-6	sas	3.6999999999999985e-5	0	134	3.6999999999999985e-5
chr5-173608292-T-TCTTAGGAAGTGTCCTGGGATGGAGCTGGAGGGTCCTGGCCTTCGGGCTCTGGAGGGGGTGCTGGCACAGCTGCTTTTTTCTGGGCCGCCAGGAACTCATGAATTG	chr5	173608292	T	TCTTAGGAAGTGTCCTGGGATGGAGCTGGAGGGTCCTGGCCTTCGGGCTCTGGAGGGGGTGCTGGCACAGCTGCTTTTTTCTGGGCCGCCAGGAACTCATGAATTG	43753.97	VQSRTrancheINDEL99.50to99.90	8.3027e-4	afr	0.00171799999999999	1	134	0.00171799999999999
chr5-173608292-T-TCTTAGGAAGTGTCCTGGGATGGAGCTGGAGGGTCCTGGCCTTCGGGCTCTGGAGGGGGTGCTGGCACAGCTGCTTTTTTCTGGGCTGCCAGGAACTCATGAATTG	chr5	173608292	T	TCTTAGGAAGTGTCCTGGGATGGAGCTGGAGGGTCCTGGCCTTCGGGCTCTGGAGGGGGTGCTGGCACAGCTGCTTTTTTCTGGGCTGCCAGGAACTCATGAATTG	43753.97	VQSRTrancheINDEL99.50to99.90	0	none	0	0	134	1e-6
chr5-173608293-C-CT	chr5	173608293	C	CT	156483.97	VQSRTrancheINDEL99.50to99.90	0	none	0	0	134	1e-6
chr5-173608293-C-CTTAGGAAGTG	chr5	173608293	C	CTTAGGAAGTG	156483.97	VQSRTrancheINDEL99.50to99.90	3.915e-5	nfe	3.6999999999999985e-5	0	134	3.915e-5
chr5-173608293-C-CTTAGGAAGTGTCCTGGGATGGAGCTGGAGGG	chr5	173608293	C	CTTAGGAAGTGTCCTGGGATGGAGCTGGAGGG	156483.97	VQSRTrancheINDEL99.50to99.90	3.2491e-4	afr	8.930000000000006e-4	0	134	8.930000000000006e-4
chr5-173608293-C-CTTAGGAAGTGTCCTGGGATGGAGCTGGAGGGTCCTGGCCT	chr5	173608293	C	CTTAGGAAGTGTCCTGGGATGGAGCTGGAGGGTCCTGGCCT	156483.97	VQSRTrancheINDEL99.50to99.90	0.0063583	afr	0.003448	0	134	0.0063583
chr5-173608293-C-CTTAGGAAGTGTCCTGGGATGGAGCTGGAGGGTCCTGGCCTTCGGGCTCTGGAGGGGG	chr5	173608293	C	CTTAGGAAGTGTCCTGGGATGGAGCTGGAGGGTCCTGGCCTTCGGGCTCTGGAGGGGG	156483.97	VQSRTrancheINDEL99.50to99.90	8.905e-5	sas	1.0799999999999996e-4	0	134	1.0799999999999996e-4
chr5-173608293-C-CTTAGGAAGTGTCCTGGGATGGAGCTGGAGGGTCCTGGCCTTCGGGCTCTGGAGGGGGTGCTGGCACAGCTGCT	chr5	173608293	C	CTTAGGAAGTGTCCTGGGATGGAGCTGGAGGGTCCTGGCCTTCGGGCTCTGGAGGGGGTGCTGGCACAGCTGCT	156483.97	VQSRTrancheINDEL99.50to99.90	4.095e-5	afr	8.9e-5	0	134	8.9e-5
chr5-173608293-C-CTTAGGAAGTGTCCTGGGATGGAGCTGGAGGGTCCTGGCCTTCGGGCTCTGGAGGGGGTGCTGGCACAGCTGCTT	chr5	173608293	C	CTTAGGAAGTGTCCTGGGATGGAGCTGGAGGGTCCTGGCCTTCGGGCTCTGGAGGGGGTGCTGGCACAGCTGCTT	156483.97	VQSRTrancheINDEL99.50to99.90	1.585e-5	sas	5.2999999999999994e-5	0	134	5.2999999999999994e-5
chr5-173608293-C-CTTAGGAAGTGTCCTGGGATGGAGCTGGAGGGTCCTGGCCTTCGGGCTCTGGAGGGGGTGCTGGCACAGCTGCTTT	chr5	173608293	C	CTTAGGAAGTGTCCTGGGATGGAGCTGGAGGGTCCTGGCCTTCGGGCTCTGGAGGGGGTGCTGGCACAGCTGCTTT	156483.97	VQSRTrancheINDEL99.50to99.90	9.792e-5	afr	1.6699999999999994e-4	0	134	1.6699999999999994e-4
chr5-173608293-C-CTTAGGAAGTGTCCTGGGATGGAGCTGGAGGGTCCTGGCCTTCGGGCTCTGGAGGGGGTGCTGGCACAGCTGCTTTT	chr5	173608293	C	CTTAGGAAGTGTCCTGGGATGGAGCTGGAGGGTCCTGGCCTTCGGGCTCTGGAGGGGGTGCTGGCACAGCTGCTTTT	156483.97	VQSRTrancheINDEL99.50to99.90	3.773e-5	sas	2.9400000000000004e-4	0	134	2.9400000000000004e-4
chr5-173608293-C-CTTAGGAAGTGTCCTGGGATGGAGCTGGAGGGTCCTGGCCTTCGGGCTCTGGAGGGGGTGCTGGCACAGCTGCTTTTT	chr5	173608293	C	CTTAGGAAGTGTCCTGGGATGGAGCTGGAGGGTCCTGGCCTTCGGGCTCTGGAGGGGGTGCTGGCACAGCTGCTTTTT	156483.97	VQSRTrancheINDEL99.50to99.90	1.0737e-4	sas	4.05e-4	0	134	4.05e-4
chr5-173608293-C-CTTAGGAAGTGTCCTGGGATGGAGCTGGAGGGTCCTGGCCTTCGGGCTCTGGAGGGGGTGCTGGCACAGCTGCTTTTTTCTGGGCCGCCAGGAACTCATGAAT	chr5	173608293	C	CTTAGGAAGTGTCCTGGGATGGAGCTGGAGGGTCCTGGCCTTCGGGCTCTGGAGGGGGTGCTGGCACAGCTGCTTTTTTCTGGGCCGCCAGGAACTCATGAAT	156483.97	VQSRTrancheINDEL99.50to99.90	2.3086e-4	afr	0.00130199999999999	1	134	0.00130199999999999
chr5-173608293-C-CTTAGGAAGTGTCCTGGGATGGAGCTGGAGGGTCCTGGCCTTCGGGCTCTGGAGGGGGTGCTGGCACAGCTGCTTTTTTCTGGGCCGCCAGGAACTCATGAATTGCTCG	chr5	173608293	C	CTTAGGAAGTGTCCTGGGATGGAGCTGGAGGGTCCTGGCCTTCGGGCTCTGGAGGGGGTGCTGGCACAGCTGCTTTTTTCTGGGCCGCCAGGAACTCATGAATTGCTCG	156483.97	VQSRTrancheINDEL99.50to99.90	8.0351e-4	afr	0.00176799999999999	1	134	0.00176799999999999
chr5-173608293-C-CTTAGGAAGTGTCCTGGGATGGAGCTGGAGGGTCCTGGCCTTCGGGCTCTGGAGGGGGTGCTGGCACAGCTGCTTTTTTCTGGGCCGCCAGGAACTCATGAATTGCTCGT	chr5	173608293	C	CTTAGGAAGTGTCCTGGGATGGAGCTGGAGGGTCCTGGCCTTCGGGCTCTGGAGGGGGTGCTGGCACAGCTGCTTTTTTCTGGGCCGCCAGGAACTCATGAATTGCTCGT	156483.97	VQSRTrancheINDEL99.50to99.90	0.0012785	afr	0.002115	1	134	0.002115
chr5-173608293-C-CTTAGGAAGTGTCCTGGGATGGAGCTGGAGGGTCCTGGCCTTCGGGCTCTGGAGGGGGTGCTGGCACAGCTGCTTTTTTCTGGGCCGCCAGGAACTCATGAATTGCTCGTTCTAT	chr5	173608293	C	CTTAGGAAGTGTCCTGGGATGGAGCTGGAGGGTCCTGGCCTTCGGGCTCTGGAGGGGGTGCTGGCACAGCTGCTTTTTTCTGGGCCGCCAGGAACTCATGAATTGCTCGTTCTAT	156483.97	VQSRTrancheINDEL99.50to99.90	0.0010118	afr	0.00152199999999999	0	134	0.00152199999999999
chr5-173608293-C-CTTAGGAAGTGTCCTGGGATGGAGCTGGAGGGTCCTGGCCTTCGGGCTCTGGAGGGGGTGCTGGCACAGCTGCTTTTTTCTGGGCTGCCAGGAACTCATGAAT	chr5	173608293	C	CTTAGGAAGTGTCCTGGGATGGAGCTGGAGGGTCCTGGCCTTCGGGCTCTGGAGGGGGTGCTGGCACAGCTGCTTTTTTCTGGGCTGCCAGGAACTCATGAAT	156483.97	VQSRTrancheINDEL99.50to99.90	0	none	2.2000000000000003e-5	0	134	2.2000000000000003e-5
chr5-173608293-C-CTTAGGAAGTGTCCTGGGATGGAGCTGGAGGGTCCTGGCCTTCGGGCTCTGGAGGGGGTGCTGGCACAGCTGCTTTTTTCTGGGCTGCCAGGAACTCATGAATTGCCCG	chr5	173608293	C	CTTAGGAAGTGTCCTGGGATGGAGCTGGAGGGTCCTGGCCTTCGGGCTCTGGAGGGGGTGCTGGCACAGCTGCTTTTTTCTGGGCTGCCAGGAACTCATGAATTGCCCG	156483.97	VQSRTrancheINDEL99.50to99.90	0	none	9e-6	0	134	9e-6
chr5-173608293-C-CTTAGGAAGTGTCCTGGGATGGAGCTGGAGGGTCCTGGCCTTCGGGCTCTGGAGGGGGTGCTGGCACAGCTGCTTTTTTCTGGGCTGCCAGGAACTCATGAATTGCCCGT	chr5	173608293	C	CTTAGGAAGTGTCCTGGGATGGAGCTGGAGGGTCCTGGCCTTCGGGCTCTGGAGGGGGTGCTGGCACAGCTGCTTTTTTCTGGGCTGCCAGGAACTCATGAATTGCCCGT	156483.97	VQSRTrancheINDEL99.50to99.90	9.94e-6	afr	0	0	134	9.94e-6
chr5-173608293-C-CTTAGGAAGTGTCCTGGGATGGAGCTGGAGGGTCCTGGCCTTCGGGCTCTGGAGGGGGTGCTGGCACAGCTGCTTTTTTCTGGGCTGCCAGGAACTCATGAATTGCTCGT	chr5	173608293	C	CTTAGGAAGTGTCCTGGGATGGAGCTGGAGGGTCCTGGCCTTCGGGCTCTGGAGGGGGTGCTGGCACAGCTGCTTTTTTCTGGGCTGCCAGGAACTCATGAATTGCTCGT	156483.97	VQSRTrancheINDEL99.50to99.90	0	none	0	0	134	1e-6
chr5-173608294-TAAA-T	chr5	173608294	TAAA	T	33321.97	VQSRTrancheINDEL99.90to99.95	3.203e-5	nfe	9e-6	0	134	3.203e-5
chr5-173608294-TAAA-TTAGGAAGTGTCCTGGGAAA	chr5	173608294	TAAA	TTAGGAAGTGTCCTGGGAAA	33321.97	VQSRTrancheINDEL99.90to99.95	0	none	0.00125299999999999	0	134	0.00125299999999999
chr5-173608294-TAAA-TTAGGAAGTGTCCTGGGATGGAAA	chr5	173608294	TAAA	TTAGGAAGTGTCCTGGGATGGAAA	33321.97	VQSRTrancheINDEL99.90to99.95	0	none	2.09e-4	0	134	2.09e-4
chr5-173608294-TAAA-TTAGGAAGTGTCCTGGGATGGAGCTGGAAA	chr5	173608294	TAAA	TTAGGAAGTGTCCTGGGATGGAGCTGGAAA	33321.97	VQSRTrancheINDEL99.90to99.95	0	none	1.27e-4	0	134	1.27e-4
chr5-173608294-TAAA-TTAGGAAGTGTCCTGGGATGGAGCTGGAGGGTCCTGGCCTTCGGGCTCTGGAAA	chr5	173608294	TAAA	TTAGGAAGTGTCCTGGGATGGAGCTGGAGGGTCCTGGCCTTCGGGCTCTGGAAA	33321.97	VQSRTrancheINDEL99.90to99.95	0	none	7.099999999999998e-5	0	134	7.099999999999998e-5
chr5-173608294-TAAA-TTAGGAAGTGTCCTGGGATGGAGCTGGAGGGTCCTGGCCTTCGGGCTCTGGAGGGGGTGCTGGCAAA	chr5	173608294	TAAA	TTAGGAAGTGTCCTGGGATGGAGCTGGAGGGTCCTGGCCTTCGGGCTCTGGAGGGGGTGCTGGCAAA	33321.97	VQSRTrancheINDEL99.90to99.95	0	none	2.5100000000000014e-4	0	134	2.5100000000000014e-4
chr5-173608294-TAAA-TTAGGAAGTGTCCTGGGATGGAGCTGGAGGGTCCTGGCCTTCGGGCTCTGGAGGGGGTGCTGGCACAAA	chr5	173608294	TAAA	TTAGGAAGTGTCCTGGGATGGAGCTGGAGGGTCCTGGCCTTCGGGCTCTGGAGGGGGTGCTGGCACAAA	33321.97	VQSRTrancheINDEL99.90to99.95	0	none	1.47e-4	0	134	1.47e-4
chr5-173608294-TAAA-TTAGGAAGTGTCCTGGGATGGAGCTGGAGGGTCCTGGCCTTCGGGCTCTGGAGGGGGTGCTGGCACAGCTGCTTTTTTCTGGGCCGCCAAA	chr5	173608294	TAAA	TTAGGAAGTGTCCTGGGATGGAGCTGGAGGGTCCTGGCCTTCGGGCTCTGGAGGGGGTGCTGGCACAGCTGCTTTTTTCTGGGCCGCCAAA	33321.97	VQSRTrancheINDEL99.90to99.95	0	none	6.570000000000002e-4	1	134	6.570000000000002e-4
chr5-173608294-TAAA-TTAGGAAGTGTCCTGGGATGGAGCTGGAGGGTCCTGGCCTTCGGGCTCTGGAGGGGGTGCTGGCACAGCTGCTTTTTTCTGGGCCGCCAGGAACTCATGAAA	chr5	173608294	TAAA	TTAGGAAGTGTCCTGGGATGGAGCTGGAGGGTCCTGGCCTTCGGGCTCTGGAGGGGGTGCTGGCACAGCTGCTTTTTTCTGGGCCGCCAGGAACTCATGAAA	33321.97	VQSRTrancheINDEL99.90to99.95	0	none	1.27e-4	0	134	1.27e-4
chr5-173609158-C-T	chr5	173609158	C	T	1723242	PASS	0.61509	eas	0.12517400000000004	13	122	0.61509
chr5-173609254-A-G	chr5	173609254	A	G	83216	ExcessHet	0.052438	afr	0.028399	1	112	0.052438
chr5-173609391-C-T	chr5	173609391	C	T	2198316	ExcessHet	0.2733	afr	0.13624300000000003	15	134	0.2733
chr5-173609434-C-*	chr5	173609434	C	*	149213.97	VQSRTrancheINDEL99.50to99.90	0	none	0	0	134	1e-6
chr5-173609434-C-CTGAA	chr5	173609434	C	CTGAA	149213.97	VQSRTrancheINDEL99.50to99.90	0.030769	afr	0.004877	0	134	0.030769
chr5-173609434-C-CTGAACCACA	chr5	173609434	C	CTGAACCACA	149213.97	VQSRTrancheINDEL99.50to99.90	0.0025494	afr	2.9400000000000004e-4	0	134	0.0025494
chr5-173609434-C-CTGAACCACACT	chr5	173609434	C	CTGAACCACACT	149213.97	VQSRTrancheINDEL99.50to99.90	9.93e-6	afr	9e-6	0	134	9.93e-6
chr5-173609434-C-CTGAACCACACTCTGCCT	chr5	173609434	C	CTGAACCACACTCTGCCT	149213.97	VQSRTrancheINDEL99.50to99.90	2.2411e-4	amr	5.2999999999999994e-5	0	134	2.2411e-4
chr5-173609434-C-CTGAACCACACTCTGCCTCAAACCATTT	chr5	173609434	C	CTGAACCACACTCTGCCTCAAACCATTT	149213.97	VQSRTrancheINDEL99.50to99.90	2.1149e-4	sas	2.7300000000000035e-4	0	134	2.7300000000000035e-4
chr5-173609434-C-CTGAACCACACTCTGCCTCAAACCATTTCG	chr5	173609434	C	CTGAACCACACTCTGCCTCAAACCATTTCG	149213.97	VQSRTrancheINDEL99.50to99.90	9.5943e-4	afr	2.5100000000000014e-4	0	134	9.5943e-4
chr5-173609434-C-CTGAACCACACTCTGCCTCAAACCATTTCGCAATTGGTTTTTGTT	chr5	173609434	C	CTGAACCACACTCTGCCTCAAACCATTTCGCAATTGGTTTTTGTT	149213.97	VQSRTrancheINDEL99.50to99.90	0.0059105	afr	0.00161999999999999	0	134	0.0059105
chr5-173609434-C-CTGAACCACACTCTGCCTCAAACCATTTCGCAATTGGTTTTTGTTCATTGTAGGATTCCATTCCTG	chr5	173609434	C	CTGAACCACACTCTGCCTCAAACCATTTCGCAATTGGTTTTTGTTCATTGTAGGATTCCATTCCTG	149213.97	VQSRTrancheINDEL99.50to99.90	0.0010955	afr	0.005802	1	134	0.005802
chr5-173609434-C-CTGAAGCACACTCTGCCTCAAACCATTTCGCAATTGGTTTTTGTTCATTGTAGGATTCCATTCCTG	chr5	173609434	C	CTGAAGCACACTCTGCCTCAAACCATTTCGCAATTGGTTTTTGTTCATTGTAGGATTCCATTCCTG	149213.97	VQSRTrancheINDEL99.50to99.90	0	none	0	0	134	1e-6
chr5-173609783-C-T	chr5	173609783	C	T	557851	PASS	0.22912	nfe	0.12593400000000002	8	38	0.22912
chr5-173616185-G-T	chr5	173616185	G	T	47261	PASS	0.0024314	nfe	0.00130199999999999	1	134	0.0024314
chr5-173616706-TG-T	chr5	173616706	TG	T	303682.97	PASS	0.082151	mid	0.05274800000000002	3	46	0.082151
chr5-173710533-T-C	chr5	173710533	T	C	55009	PASS	0.14425	nfe	0.03493200000000001	0	0	0.14425
chr5-173719544-CTGTGTGTGTGTGTG-ATGTGTGTGTGTGTG	chr5	173719544	CTGTGTGTGTGTGTG	ATGTGTGTGTGTGTG	56095	PASS	0	none	9e-6	0	0	9e-6
chr5-173719544-CTGTGTGTGTGTGTG-C	chr5	173719544	CTGTGTGTGTGTGTG	C	56095	PASS	0	none	0	0	0	1e-6
chr5-173719544-CTGTGTGTGTGTGTG-CTG	chr5	173719544	CTGTGTGTGTGTGTG	CTG	56095	PASS	0	none	1.87e-4	0	0	1.87e-4
chr5-173719544-CTGTGTGTGTGTGTG-CTGTG	chr5	173719544	CTGTGTGTGTGTGTG	CTGTG	56095	PASS	0	none	8.9e-5	0	0	8.9e-5
chr5-173719544-CTGTGTGTGTGTGTG-CTGTGTG	chr5	173719544	CTGTGTGTGTGTGTG	CTGTGTG	56095	PASS	0	none	4.940000000000003e-4	0	0	4.940000000000003e-4
chr5-173719544-CTGTGTGTGTGTGTG-CTGTGTGTG	chr5	173719544	CTGTGTGTGTGTGTG	CTGTGTGTG	56095	PASS	0	none	0.005243	0	0	0.005243
chr5-173719544-CTGTGTGTGTGTGTG-CTGTGTGTGTG	chr5	173719544	CTGTGTGTGTGTGTG	CTGTGTGTGTG	56095	PASS	0	none	0.01119399999999999	0	0	0.01119399999999999
chr5-173719544-CTGTGTGTGTGTGTG-CTGTGTGTGTGTG	chr5	173719544	CTGTGTGTGTGTGTG	CTGTGTGTGTGTG	56095	PASS	0	none	0.02284600000000001	0	0	0.02284600000000001
chr5-173719544-CTGTGTGTGTGTGTG-CTGTGTGTGTGTGTGTG	chr5	173719544	CTGTGTGTGTGTGTG	CTGTGTGTGTGTGTGTG	56095	PASS	0	none	6.999999999999998e-5	0	0	6.999999999999998e-5
chr5-173719544-CTGTGTGTGTGTGTG-CTGTGTGTGTGTGTGTGTG	chr5	173719544	CTGTGTGTGTGTGTG	CTGTGTGTGTGTGTGTGTG	56095	PASS	0	none	3.6999999999999985e-5	0	0	3.6999999999999985e-5
chr5-173719544-CTGTGTGTGTGTGTG-CTGTGTGTGTGTGTGTGTGTGTG	chr5	173719544	CTGTGTGTGTGTGTG	CTGTGTGTGTGTGTGTGTGTGTG	56095	PASS	0	none	9e-6	0	0	9e-6
chr5-173719582-TAGAGAGAGAGAGAG-*	chr5	173719582	TAGAGAGAGAGAGAG	*	79889	PASS	0	none	0.0044	0	0	0.0044
chr5-173719582-TAGAGAGAGAGAGAG-GAGAGAGAGAGAGAG	chr5	173719582	TAGAGAGAGAGAGAG	GAGAGAGAGAGAGAG	79889	PASS	0	none	2.500000000000001e-4	0	0	2.500000000000001e-4
chr5-173719582-TAGAGAGAGAGAGAG-T	chr5	173719582	TAGAGAGAGAGAGAG	T	79889	PASS	0	none	2.2000000000000003e-5	0	0	2.2000000000000003e-5
chr5-173719582-TAGAGAGAGAGAGAG-TAGAG	chr5	173719582	TAGAGAGAGAGAGAG	TAGAG	79889	PASS	0	none	8.9e-5	0	0	8.9e-5
chr5-173719582-TAGAGAGAGAGAGAG-TAGAGAG	chr5	173719582	TAGAGAGAGAGAGAG	TAGAGAG	79889	PASS	0	none	4.940000000000003e-4	0	0	4.940000000000003e-4
chr5-173719582-TAGAGAGAGAGAGAG-TAGAGAGAG	chr5	173719582	TAGAGAGAGAGAGAG	TAGAGAGAG	79889	PASS	0	none	0.003613	0	0	0.003613
chr5-173719582-TAGAGAGAGAGAGAG-TAGAGAGAGAG	chr5	173719582	TAGAGAGAGAGAGAG	TAGAGAGAGAG	79889	PASS	0	none	0.019632	0	0	0.019632
chr5-173719582-TAGAGAGAGAGAGAG-TAGAGAGAGAGAG	chr5	173719582	TAGAGAGAGAGAGAG	TAGAGAGAGAGAG	79889	PASS	0	none	0.01317799999999998	0	0	0.01317799999999998
chr5-173719582-TAGAGAGAGAGAGAG-TAGAGAGAGAGAGAGAG	chr5	173719582	TAGAGAGAGAGAGAG	TAGAGAGAGAGAGAGAG	79889	PASS	0	none	7.480000000000004e-4	0	0	7.480000000000004e-4
chr5-173719582-TAGAGAGAGAGAGAG-TAGAGAGAGAGAGAGAGAG	chr5	173719582	TAGAGAGAGAGAGAG	TAGAGAGAGAGAGAGAGAG	79889	PASS	0	none	9e-6	0	0	9e-6
chr5-173719582-TAGAGAGAGAGAGAG-TGAGAGAGAGAGAG	chr5	173719582	TAGAGAGAGAGAGAG	TGAGAGAGAGAGAG	79889	PASS	0	none	9e-6	0	0	9e-6
chr5-173719584-G-*	chr5	173719584	G	*	450	PASS	0	none	0.03875200000000001	0	0	0.03875200000000001
chr5-173719584-G-T	chr5	173719584	G	T	450	PASS	0	none	1.87e-4	0	0	1.87e-4
chr5-173719586-G-*	chr5	173719586	G	*	8267	PASS	0	none	0.02477200000000001	0	0	0.02477200000000001
chr5-173719586-G-T	chr5	173719586	G	T	8267	PASS	0.0068336	nfe	0.003891	0	0	0.0068336
chr5-173888413-TGGCGGC-CGGCGGC	chr5	173888413	TGGCGGC	CGGCGGC	2217637	PASS	0	none	9e-6	0	132	9e-6
chr5-173888413-TGGCGGC-GGGCGGC	chr5	173888413	TGGCGGC	GGGCGGC	2217637	PASS	0	none	9e-6	0	132	9e-6
chr5-173888413-TGGCGGC-T	chr5	173888413	TGGCGGC	T	2217637	PASS	4.23e-6	nfe	0	0	132	4.23e-6
chr5-173888413-TGGCGGC-TGGC	chr5	173888413	TGGCGGC	TGGC	2217637	PASS	0	none	0.00118099999999999	0	132	0.00118099999999999
chr5-173888413-TGGCGGC-TGGCGGCGGC	chr5	173888413	TGGCGGC	TGGCGGCGGC	2217637	PASS	0	none	0.196533	43	132	0.196533
chr5-173888413-TGGCGGC-TGGCGGCGGCGGC	chr5	173888413	TGGCGGC	TGGCGGCGGCGGC	2217637	PASS	0	none	2.2999999999999995e-4	0	132	2.2999999999999995e-4
chr5-173888413-TGGCGGC-TGGCGGCGGCGGCGGC	chr5	173888413	TGGCGGC	TGGCGGCGGCGGCGGC	2217637	PASS	0	none	2.09e-4	0	132	2.09e-4
chr5-173888534-A-*	chr5	173888534	A	*	3964.97	PASS	0	none	2.2000000000000003e-5	0	134	2.2000000000000003e-5
chr5-173888534-A-AAGC	chr5	173888534	A	AAGC	3964.97	PASS	5.2533e-4	nfe	7.099999999999998e-5	2	134	5.2533e-4
chr5-173888599-TA-AA	chr5	173888599	TA	AA	25191	VQSRTrancheINDEL95.00to96.00	0	none	0.00139899999999999	1	132	0.00139899999999999
chr5-173888599-TA-T	chr5	173888599	TA	T	25191	VQSRTrancheINDEL95.00to96.00	0.016433	eas	8.210000000000002e-4	0	132	0.016433
chr5-173888599-TA-TAA	chr5	173888599	TA	TAA	25191	VQSRTrancheINDEL95.00to96.00	0	none	2.09e-4	0	132	2.09e-4
chr5-173888863-C-G	chr5	173888863	C	G	241283	PASS	0.15723	nfe	0.058551	13	90	0.15723
chr5-173889501-T-C	chr5	173889501	T	C	1894	PASS	3.853e-4	afr	1.0799999999999996e-4	1	130	3.853e-4
chr5-173889726-G-A	chr5	173889726	G	A	16256412	PASS	0.73091	mid	0.6774450000000007	97	134	0.73091
chr5-173891251-A-G	chr5	173891251	A	G	133149	PASS	0.2896	nfe	0.056730000000000023	0	0	0.2896
chr5-173892997-CTGTGTGTG-C	chr5	173892997	CTGTGTGTG	C	10182.97	PASS	0	none	0	0	0	1e-6
chr5-173892997-CTGTGTGTG-CTG	chr5	173892997	CTGTGTGTG	CTG	10182.97	PASS	0	none	6.310000000000003e-4	0	0	6.310000000000003e-4
chr5-173892997-CTGTGTGTG-CTGTG	chr5	173892997	CTGTGTGTG	CTGTG	10182.97	PASS	0	none	0.00107999999999999	0	0	0.00107999999999999
chr5-173892997-CTGTGTGTG-CTGTGTG	chr5	173892997	CTGTGTGTG	CTGTGTG	10182.97	PASS	0	none	0.00103199999999999	0	0	0.00103199999999999
chr5-173892997-CTGTGTGTG-CTGTGTGTGTG	chr5	173892997	CTGTGTGTG	CTGTGTGTGTG	10182.97	PASS	0	none	0.00100799999999999	0	0	0.00100799999999999
chr5-173892997-CTGTGTGTG-CTGTGTGTGTGTG	chr5	173892997	CTGTGTGTG	CTGTGTGTGTGTG	10182.97	PASS	0	none	0.00112799999999999	0	0	0.00112799999999999
chr5-173892997-CTGTGTGTG-CTGTGTGTGTGTGTG	chr5	173892997	CTGTGTGTG	CTGTGTGTGTGTGTG	10182.97	PASS	0	none	1.47e-4	0	0	1.47e-4
chr5-173892997-CTGTGTGTG-CTGTGTGTGTGTGTGTG	chr5	173892997	CTGTGTGTG	CTGTGTGTGTGTGTGTG	10182.97	PASS	0	none	1.6699999999999994e-4	0	0	1.6699999999999994e-4
chr5-173892997-CTGTGTGTG-CTGTGTGTGTGTGTGTGTG	chr5	173892997	CTGTGTGTG	CTGTGTGTGTGTGTGTGTG	10182.97	PASS	0	none	1.47e-4	0	0	1.47e-4
chr5-173892997-CTGTGTGTG-CTGTGTGTGTGTGTGTGTGTGTGTG	chr5	173892997	CTGTGTGTG	CTGTGTGTGTGTGTGTGTGTGTGTG	10182.97	PASS	0	none	9e-6	0	0	9e-6
chr5-173893036-TGAGAGA-*	chr5	173893036	TGAGAGA	*	5625	PASS	0	none	6.310000000000003e-4	0	0	6.310000000000003e-4
chr5-173893036-TGAGAGA-AGAGAGA	chr5	173893036	TGAGAGA	AGAGAGA	5625	PASS	0	none	1.87e-4	0	0	1.87e-4
chr5-173893036-TGAGAGA-T	chr5	173893036	TGAGAGA	T	5625	PASS	0	none	0	0	0	1e-6
chr5-173893036-TGAGAGA-TGA	chr5	173893036	TGAGAGA	TGA	5625	PASS	0	none	3.3700000000000044e-4	0	0	3.3700000000000044e-4
chr5-173893036-TGAGAGA-TGAGA	chr5	173893036	TGAGAGA	TGAGA	5625	PASS	0	none	0.002806	0	0	0.002806
chr5-173893036-TGAGAGA-TGAGAGAGA	chr5	173893036	TGAGAGA	TGAGAGAGA	5625	PASS	0	none	5.850000000000005e-4	0	0	5.850000000000005e-4
chr5-173893036-TGAGAGA-TGAGAGAGAGA	chr5	173893036	TGAGAGA	TGAGAGAGAGA	5625	PASS	0	none	9e-6	0	0	9e-6
chr5-173893036-TGAGAGA-TGTGTGAGAGAGA	chr5	173893036	TGAGAGA	TGTGTGAGAGAGA	5625	PASS	0	none	9e-6	0	0	9e-6
chr5-173893036-TGAGAGA-TGTGTGTGAGAGAGA	chr5	173893036	TGAGAGA	TGTGTGTGAGAGAGA	5625	PASS	0	none	0	0	0	1e-6
chr5-173893036-TGAGAGA-TGTGTGTGTGAGAGAGA	chr5	173893036	TGAGAGA	TGTGTGTGTGAGAGAGA	5625	PASS	0	none	9e-6	0	0	9e-6
chr5-173910850-T-G	chr5	173910850	T	G	1297541	PASS	0.29485	nfe	0.20063	39	122	0.29485
chr5-173910850-T-TACTCACGTAGTA	chr5	173910850	T	TACTCACGTAGTA	1297541	PASS	0	none	2.2000000000000003e-5	0	122	2.2000000000000003e-5
chr5-173910855-A-G	chr5	173910855	A	G	25149	PASS	0.0054829	nfe	0.002991	0	116	0.0054829
chr5-173932328-A-G	chr5	173932328	A	G	394149	PASS	0.064368	nfe	0.04264900000000002	8	132	0.064368
chr5-173932558-T-C	chr5	173932558	T	C	12869	PASS	0	none	0	0	134	1e-6
chr5-173932558-T-G	chr5	173932558	T	G	12869	PASS	0.0072317	sas	8.450000000000003e-4	1	134	0.0072317
chr5-173949503-A-G	chr5	173949503	A	G	2050232	PASS	0.49819	eas	0.10062600000000002	10	134	0.49819
chr5-173949738-A-G	chr5	173949738	A	G	87288	PASS	0.061413	afr	0.004877	1	134	0.061413
chr5-173953343-C-T	chr5	173953343	C	T	8472076	PASS	0.59263	sas	0.5231110000000007	77	134	0.59263
chr5-173953344-G-A	chr5	173953344	G	A	325195	PASS	0.029695	nfe	0.020892	3	134	0.029695
chr5-173955758-G-A	chr5	173955758	G	A	992628	PASS	0.49189	eas	0.08913700000000001	10	134	0.49189
chr5-173955774-A-G	chr5	173955774	A	G	1351978	PASS	0.18622	mid	0.12537600000000002	20	134	0.18622
chr5-173956191-C-A	chr5	173956191	C	A	5276146	PASS	0.30555	nfe	0.227069	44	134	0.30555
chr5-173956259-A-G	chr5	173956259	A	G	72278	PASS	0.0085916	nfe	0.004723	4	134	0.0085916
chr5-173956553-G-A	chr5	173956553	G	A	2208	PASS	0.0019859	nfe	9.370000000000004e-4	0	0	0.0019859
chr5-173956603-CTTT-ATTT	chr5	173956603	CTTT	ATTT	24063	PASS	0	none	2.2000000000000003e-5	0	0	2.2000000000000003e-5
chr5-173956603-CTTT-C	chr5	173956603	CTTT	C	24063	PASS	0	none	1.27e-4	0	0	1.27e-4
chr5-173956603-CTTT-CT	chr5	173956603	CTTT	CT	24063	PASS	0	none	2.93e-4	0	0	2.93e-4
chr5-173956603-CTTT-CTATTT	chr5	173956603	CTTT	CTATTT	24063	PASS	0	none	2.2000000000000003e-5	0	0	2.2000000000000003e-5
chr5-173956603-CTTT-CTT	chr5	173956603	CTTT	CTT	24063	PASS	0	none	0.004757	0	0	0.004757
chr5-173956603-CTTT-CTTTT	chr5	173956603	CTTT	CTTTT	24063	PASS	0	none	0.004044	0	0	0.004044
chr5-173956603-CTTT-CTTTTT	chr5	173956603	CTTT	CTTTTT	24063	PASS	0	none	0.005243	0	0	0.005243
chr5-173956603-CTTT-CTTTTTT	chr5	173956603	CTTT	CTTTTTT	24063	PASS	0	none	6.080000000000004e-4	0	0	6.080000000000004e-4
chr5-173956603-CTTT-CTTTTTTT	chr5	173956603	CTTT	CTTTTTTT	24063	PASS	0	none	9e-6	0	0	9e-6
chr5-173956603-CTTT-TTTT	chr5	173956603	CTTT	TTTT	24063	PASS	0	none	4.940000000000003e-4	0	0	4.940000000000003e-4
chr5-173956604-T-*	chr5	173956604	T	*	1150.97	PASS	0	none	0.005422	0	0	0.005422
chr5-173956604-T-TA	chr5	173956604	T	TA	1150.97	PASS	0	none	5.160000000000003e-4	0	0	5.160000000000003e-4
chr5-173956605-T-*	chr5	173956605	T	*	18306	PASS	0	none	4.940000000000003e-4	0	0	4.940000000000003e-4
chr5-173956605-T-A	chr5	173956605	T	A	18306	PASS	0.062105	eas	0.01103699999999999	0	0	0.062105
chr5-173989034-G-*	chr5	173989034	G	*	120996	PASS	0	none	0	0	76	1e-6
chr5-173989034-G-A	chr5	173989034	G	A	120996	PASS	0.014543	sas	0.06924400000000003	0	76	0.06924400000000003
chr5-173989075-C-T	chr5	173989075	C	T	5001	VQSRTrancheSNP99.80to99.90	0.0029836	mid	0.00163999999999999	0	26	0.0029836
chr5-173989097-AC-*	chr5	173989097	AC	*	1533663	PASS	0	none	3.6999999999999985e-5	0	64	3.6999999999999985e-5
chr5-173989097-AC-A	chr5	173989097	AC	A	1533663	PASS	0.0053112	afr	2.9400000000000004e-4	0	64	0.0053112
chr5-173989097-AC-ACC	chr5	173989097	AC	ACC	1533663	PASS	0	none	0.3151969999999998	37	64	0.3151969999999998
chr5-173989097-AC-ACCC	chr5	173989097	AC	ACCC	1533663	PASS	0	none	0.085674	9	64	0.085674
chr5-173989097-AC-ACCCC	chr5	173989097	AC	ACCCC	1533663	PASS	0	none	7.020000000000006e-4	0	64	7.020000000000006e-4
chr5-173989097-AC-CC	chr5	173989097	AC	CC	1533663	PASS	0	none	1.6699999999999994e-4	0	64	1.6699999999999994e-4
chr5-173989136-CCTCCCCCCAATCCCCGCAGGGTGGTCTGGCCCTAACCG-*	chr5	173989136	CCTCCCCCCAATCCCCGCAGGGTGGTCTGGCCCTAACCG	*	1074	PASS	0	none	3.6999999999999985e-5	0	42	3.6999999999999985e-5
chr5-173989136-CCTCCCCCCAATCCCCGCAGGGTGGTCTGGCCCTAACCG-ACTCCCCCCAATCCCCGCAGGGTGGTCTGGCCCTAACCG	chr5	173989136	CCTCCCCCCAATCCCCGCAGGGTGGTCTGGCCCTAACCG	ACTCCCCCCAATCCCCGCAGGGTGGTCTGGCCCTAACCG	1074	PASS	0	none	0	0	42	1e-6
chr5-173989136-CCTCCCCCCAATCCCCGCAGGGTGGTCTGGCCCTAACCG-C	chr5	173989136	CCTCCCCCCAATCCCCGCAGGGTGGTCTGGCCCTAACCG	C	1074	PASS	0	none	0	0	42	1e-6
chr5-173989136-CCTCCCCCCAATCCCCGCAGGGTGGTCTGGCCCTAACCG-GCTCCCCCCAATCCCCGCAGGGTGGTCTGGCCCTAACCG	chr5	173989136	CCTCCCCCCAATCCCCGCAGGGTGGTCTGGCCCTAACCG	GCTCCCCCCAATCCCCGCAGGGTGGTCTGGCCCTAACCG	1074	PASS	0	none	0	1	42	1e-6
chr5-173989136-CCTCCCCCCAATCCCCGCAGGGTGGTCTGGCCCTAACCG-TCTCCCCCCAATCCCCGCAGGGTGGTCTGGCCCTAACCG	chr5	173989136	CCTCCCCCCAATCCCCGCAGGGTGGTCTGGCCCTAACCG	TCTCCCCCCAATCCCCGCAGGGTGGTCTGGCCCTAACCG	1074	PASS	0	none	3.6999999999999985e-5	0	42	3.6999999999999985e-5
chr5-173989155-G-*	chr5	173989155	G	*	21026	PASS	0	none	5.2999999999999994e-5	0	92	5.2999999999999994e-5
chr5-173989155-G-C	chr5	173989155	G	C	21026	PASS	0.0053362	nfe	0.00191399999999999	2	92	0.0053362
chr5-173989188-C-A	chr5	173989188	C	A	1447356	PASS	3.61e-6	nfe	0	0	134	3.61e-6
chr5-173989188-C-G	chr5	173989188	C	G	1447356	PASS	0	none	2.2000000000000003e-5	0	134	2.2000000000000003e-5
chr5-173989188-C-T	chr5	173989188	C	T	1447356	PASS	0.14121	nfe	0.10038400000000004	14	134	0.14121
chr5-173989189-G-A	chr5	173989189	G	A	15898	PASS	0.0032012	mid	0.00101199999999999	1	130	0.0032012
chr5-173989231-C-*	chr5	173989231	C	*	1532444	PASS	0	none	9e-6	0	134	9e-6
chr5-173989231-C-G	chr5	173989231	C	G	1532444	PASS	0.1136	nfe	0.08358400000000002	16	134	0.1136
chr5-173989231-C-T	chr5	173989231	C	T	1532444	PASS	5.1e-6	nfe	0	0	134	5.1e-6
chr5-173989362-CGG-AGG	chr5	173989362	CGG	AGG	3063656	PASS	0	none	0.11287500000000002	13	134	0.11287500000000002
chr5-173989362-CGG-C	chr5	173989362	CGG	C	3063656	PASS	0	none	0	0	134	1e-6
chr5-173989362-CGG-TGG	chr5	173989362	CGG	TGG	3063656	PASS	0	none	0	0	134	1e-6
chr5-173989492-G-T	chr5	173989492	G	T	220247	PASS	0.02827	sas	0.006835	1	132	0.02827
chr5-173989505-C-T	chr5	173989505	C	T	266893	PASS	0.016375	afr	0.007379	2	134	0.016375
chr5-173999706-G-T	chr5	173999706	G	T	384369	PASS	0.034695	nfe	0.03147	4	134	0.034695
chr5-174001225-T-C	chr5	174001225	T	C	838290	PASS	0.061614	nfe	0.05554700000000001	12	134	0.061614
chr5-174046566-T-C	chr5	174046566	T	C	347	PASS	1.924e-5	nfe	0	1	134	1.924e-5
chr5-174064143-CAT-C	chr5	174064143	CAT	C	236.97	PASS	4.06e-6	nfe	0	1	134	4.06e-6
chr5-174064297-G-*	chr5	174064297	G	*	1203965	PASS	0	none	0	0	134	1e-6
chr5-174064297-G-A	chr5	174064297	G	A	1203965	PASS	0.17228	sas	0.08809000000000002	16	134	0.17228
chr5-174064297-G-T	chr5	174064297	G	T	1203965	PASS	0	none	9e-6	0	134	9e-6
chr5-174107525-T-TG	chr5	174107525	T	TG	649204.97	PASS	0.035936	sas	0.02906100000000002	4	44	0.035936
chr5-174107603-A-C	chr5	174107603	A	C	2155	VQSRTrancheSNP99.90to99.95	6.04e-5	nfe	6.999999999999998e-5	0	14	6.999999999999998e-5
chr5-174107603-A-T	chr5	174107603	A	T	2155	VQSRTrancheSNP99.90to99.95	0.0040757	eas	0.002532	1	14	0.0040757
chr5-174107604-TG-GG	chr5	174107604	TG	GG	4106	VQSRTrancheINDEL99.50to99.90	0	none	9.610000000000004e-4	0	10	9.610000000000004e-4
chr5-174107604-TG-T	chr5	174107604	TG	T	4106	VQSRTrancheINDEL99.50to99.90	1.8085e-4	nfe	2.2000000000000003e-5	1	10	1.8085e-4
chr5-174107604-TG-TGG	chr5	174107604	TG	TGG	4106	VQSRTrancheINDEL99.50to99.90	0	none	0	0	10	1e-6
chr5-174107620-G-C	chr5	174107620	G	C	97	PASS	3.349e-5	eas	1.0699999999999996e-4	0	4	1.0699999999999996e-4
chr5-174107622-A-G	chr5	174107622	A	G	420	PASS	0	none	2.2000000000000003e-5	0	2	2.2000000000000003e-5
chr5-174107622-A-T	chr5	174107622	A	T	420	PASS	2.548e-5	nfe	4.940000000000003e-4	0	2	4.940000000000003e-4
chr5-174107627-A-AG	chr5	174107627	A	AG	4016	VQSRTrancheINDEL99.50to99.90	0	none	0	0	22	1e-6
chr5-174107627-A-C	chr5	174107627	A	C	4016	VQSRTrancheINDEL99.50to99.90	0	none	0	0	22	1e-6
chr5-174107627-A-G	chr5	174107627	A	G	4016	VQSRTrancheINDEL99.50to99.90	0	none	2.2000000000000003e-5	0	22	2.2000000000000003e-5
chr5-174107627-A-T	chr5	174107627	A	T	4016	VQSRTrancheINDEL99.50to99.90	0.0023097	eas	0.00800299999999999	0	22	0.00800299999999999
chr5-174107631-TG-GG	chr5	174107631	TG	GG	5862	VQSRTrancheINDEL99.50to99.90	0	none	0.007613	1	12	0.007613
chr5-174107631-TG-T	chr5	174107631	TG	T	5862	VQSRTrancheINDEL99.50to99.90	3.266e-5	nfe	0	0	12	3.266e-5
chr5-174107631-TG-TGG	chr5	174107631	TG	TGG	5862	VQSRTrancheINDEL99.50to99.90	0	none	0	0	12	1e-6
chr5-174107798-CTT-C	chr5	174107798	CTT	C	2642363.97	PASS	0.16009	afr	0.08921	12	120	0.16009
chr5-174107874-A-G	chr5	174107874	A	G	5157584	PASS	0.62754	afr	0.245126	1	14	0.62754
chr5-174107874-A-T	chr5	174107874	A	T	5157584	PASS	0	none	0	0	14	1e-6
chr5-174108041-G-A	chr5	174108041	G	A	1410545	PASS	0.61593	afr	0.155511	0	0	0.61593
chr5-174108084-C-T	chr5	174108084	C	T	1280895	PASS	0.62104	afr	0.141136	0	0	0.62104
chr5-174205333-A-G	chr5	174205333	A	G	2350620	PASS	0.57138	eas	0.163672	11	134	0.57138
chr5-174205422-A-C	chr5	174205422	A	C	31042	PASS	0.023774	afr	0.00249	1	134	0.023774
chr5-174513220-A-G	chr5	174513220	A	G	839004	PASS	0.10662	nfe	0.07263200000000002	3	72	0.10662
chr5-174513276-A-G	chr5	174513276	A	G	761	PASS	0	none	0	1	114	1e-6
chr5-174513290-C-G	chr5	174513290	C	G	91732	PASS	0.011635	nfe	0.005491	1	116	0.011635
chr5-174513331-A-C	chr5	174513331	A	C	29999	PASS	0.0024178	nfe	0.00152099999999999	1	120	0.0024178
chr5-174513571-G-T	chr5	174513571	G	T	284644	PASS	0.01787	nfe	0.00995399999999998	4	134	0.01787
chr5-174513711-C-T	chr5	174513711	C	T	16596	PASS	9.001e-5	amr	1.6699999999999994e-4	1	134	1.6699999999999994e-4
chr5-174513721-GACA-G	chr5	174513721	GACA	G	171389.97	PASS	0.026815	afr	0.004339	1	134	0.026815
chr5-174513723-C-*	chr5	174513723	C	*	1648	PASS	0	none	0.004339	1	134	0.004339
chr5-174513723-C-A	chr5	174513723	C	A	1648	PASS	0	none	0	0	134	1e-6
chr5-174513874-G-A	chr5	174513874	G	A	724693	PASS	3.782e-4	sas	0	0	134	3.782e-4
chr5-174513874-G-T	chr5	174513874	G	T	724693	PASS	0.22797	eas	0.021051	1	134	0.22797
chr5-174514029-T-C	chr5	174514029	T	C	30894323	PASS	0.98836	eas	0.8812320000000008	124	134	0.98836
chr5-174514030-G-A	chr5	174514030	G	A	83432	PASS	0.0039982	afr	0.002791	1	134	0.0039982
chr5-174514249-A-C	chr5	174514249	A	C	23336616	PASS	0.99647	nfe	0.9275640000000004	134	134	0.99647
chr5-174514311-C-*	chr5	174514311	C	*	868000	PASS	0	none	0	0	134	1e-6
chr5-174514311-C-A	chr5	174514311	C	A	868000	PASS	0.12513	sas	0.05057700000000002	11	134	0.12513
chr5-174528419-A-G	chr5	174528419	A	G	53921	PASS	0.51124	nfe	0.03896400000000001	0	0	0.51124
chr5-174561988-C-T	chr5	174561988	C	T	967162	PASS	0.071119	mid	0.026956	4	134	0.071119
chr5-174561991-A-G	chr5	174561991	A	G	1397	VQSRTrancheSNP99.80to99.90	0	none	0	1	134	1e-6
chr5-174562032-C-T	chr5	174562032	C	T	17358043	VQSRTrancheSNP99.70to99.80	0.54225	nfe	0.446587	66	134	0.54225
chr5-174562207-T-A	chr5	174562207	T	A	1548536	PASS	0.19616	sas	0.11623500000000005	23	134	0.19616
chr5-174724412-GGAA-*	chr5	174724412	GGAA	*	10283	PASS	0	none	1.0799999999999996e-4	0	108	1.0799999999999996e-4
chr5-174724412-GGAA-AGAA	chr5	174724412	GGAA	AGAA	10283	PASS	0	none	3.6999999999999985e-5	0	108	3.6999999999999985e-5
chr5-174724412-GGAA-G	chr5	174724412	GGAA	G	10283	PASS	0	none	0	0	108	1e-6
chr5-174724412-GGAA-GA	chr5	174724412	GGAA	GA	10283	PASS	0	none	9e-6	0	108	9e-6
chr5-174724412-GGAA-GAAAAAGAA	chr5	174724412	GGAA	GAAAAAGAA	10283	PASS	0	none	9e-6	0	108	9e-6
chr5-174724412-GGAA-GAAAAGAA	chr5	174724412	GGAA	GAAAAGAA	10283	PASS	0	none	8.9e-5	0	108	8.9e-5
chr5-174724412-GGAA-GAAAGAA	chr5	174724412	GGAA	GAAAGAA	10283	PASS	0	none	3.160000000000005e-4	0	108	3.160000000000005e-4
chr5-174724412-GGAA-GAAGAA	chr5	174724412	GGAA	GAAGAA	10283	PASS	0	none	0.00130099999999999	0	108	0.00130099999999999
chr5-174724412-GGAA-GAGAA	chr5	174724412	GGAA	GAGAA	10283	PASS	0	none	0.002089	0	108	0.002089
chr5-174724412-GGAA-GGAGAA	chr5	174724412	GGAA	GGAGAA	10283	PASS	0	none	1.88e-4	0	108	1.88e-4
chr5-174724413-GAAAAAAAAAAAA-*	chr5	174724413	GAAAAAAAAAAAA	*	1311526	PASS	0	none	0	0	26	1e-6
chr5-174724413-GAAAAAAAAAAAA-AAAAAAAAAAAAA	chr5	174724413	GAAAAAAAAAAAA	AAAAAAAAAAAAA	1311526	PASS	0	none	0.006377	0	26	0.006377
chr5-174724413-GAAAAAAAAAAAA-G	chr5	174724413	GAAAAAAAAAAAA	G	1311526	PASS	0	none	9e-6	0	26	9e-6
chr5-174724413-GAAAAAAAAAAAA-GA	chr5	174724413	GAAAAAAAAAAAA	GA	1311526	PASS	0	none	0	0	26	1e-6
chr5-174724413-GAAAAAAAAAAAA-GAA	chr5	174724413	GAAAAAAAAAAAA	GAA	1311526	PASS	0	none	0	0	26	1e-6
chr5-174724413-GAAAAAAAAAAAA-GAAAA	chr5	174724413	GAAAAAAAAAAAA	GAAAA	1311526	PASS	0	none	0	0	26	1e-6
chr5-174724413-GAAAAAAAAAAAA-GAAAAA	chr5	174724413	GAAAAAAAAAAAA	GAAAAA	1311526	PASS	0	none	3.6999999999999985e-5	0	26	3.6999999999999985e-5
chr5-174724413-GAAAAAAAAAAAA-GAAAAAA	chr5	174724413	GAAAAAAAAAAAA	GAAAAAA	1311526	PASS	0	none	3.590000000000004e-4	0	26	3.590000000000004e-4
chr5-174724413-GAAAAAAAAAAAA-GAAAAAAA	chr5	174724413	GAAAAAAAAAAAA	GAAAAAAA	1311526	PASS	0	none	0.00181199999999999	0	26	0.00181199999999999
chr5-174724413-GAAAAAAAAAAAA-GAAAAAAAA	chr5	174724413	GAAAAAAAAAAAA	GAAAAAAAA	1311526	PASS	0	none	0.007668	1	26	0.007668
chr5-174724413-GAAAAAAAAAAAA-GAAAAAAAAA	chr5	174724413	GAAAAAAAAAAAA	GAAAAAAAAA	1311526	PASS	0	none	0.023311	0	26	0.023311
chr5-174724413-GAAAAAAAAAAAA-GAAAAAAAAAA	chr5	174724413	GAAAAAAAAAAAA	GAAAAAAAAAA	1311526	PASS	0	none	0.07494600000000001	6	26	0.07494600000000001
chr5-174724413-GAAAAAAAAAAAA-GAAAAAAAAAAA	chr5	174724413	GAAAAAAAAAAAA	GAAAAAAAAAAA	1311526	PASS	0	none	0.11809200000000002	3	26	0.11809200000000002
chr5-174724413-GAAAAAAAAAAAA-GAAAAAAAAAAAAA	chr5	174724413	GAAAAAAAAAAAA	GAAAAAAAAAAAAA	1311526	PASS	0	none	0.13573600000000002	1	26	0.13573600000000002
chr5-174724413-GAAAAAAAAAAAA-GAAAAAAAAAAAAAA	chr5	174724413	GAAAAAAAAAAAA	GAAAAAAAAAAAAAA	1311526	PASS	0	none	0.099929	4	26	0.099929
chr5-174724413-GAAAAAAAAAAAA-GAAAAAAAAAAAAAAA	chr5	174724413	GAAAAAAAAAAAA	GAAAAAAAAAAAAAAA	1311526	PASS	0	none	0.03564700000000001	1	26	0.03564700000000001
chr5-174724413-GAAAAAAAAAAAA-GAAAAAAAAAAAAAAAA	chr5	174724413	GAAAAAAAAAAAA	GAAAAAAAAAAAAAAAA	1311526	PASS	0	none	0.00904099999999999	0	26	0.00904099999999999
chr5-174724413-GAAAAAAAAAAAA-GAAAAAAAAAAAAAAAAA	chr5	174724413	GAAAAAAAAAAAA	GAAAAAAAAAAAAAAAAA	1311526	PASS	0	none	0.002059	0	26	0.002059
chr5-174724413-GAAAAAAAAAAAA-GAAAAAAAAAAAAAAAAAA	chr5	174724413	GAAAAAAAAAAAA	GAAAAAAAAAAAAAAAAAA	1311526	PASS	0	none	3.150000000000005e-4	0	26	3.150000000000005e-4
chr5-174724413-GAAAAAAAAAAAA-GAAAAAAAAAAAAAAAAAAA	chr5	174724413	GAAAAAAAAAAAA	GAAAAAAAAAAAAAAAAAAA	1311526	PASS	0	none	1.27e-4	0	26	1.27e-4
chr5-174724413-GAAAAAAAAAAAA-GAAAAAAAAAAAAAAAAAAAA	chr5	174724413	GAAAAAAAAAAAA	GAAAAAAAAAAAAAAAAAAAA	1311526	PASS	0	none	3.6999999999999985e-5	0	26	3.6999999999999985e-5
chr5-174724413-GAAAAAAAAAAAA-GAACAAAAAAAAAAAA	chr5	174724413	GAAAAAAAAAAAA	GAACAAAAAAAAAAAA	1311526	PASS	0	none	0	0	26	1e-6
chr5-174724413-GAAAAAAAAAAAA-GACAAAAAAAAAAAAA	chr5	174724413	GAAAAAAAAAAAA	GACAAAAAAAAAAAAA	1311526	PASS	0	none	0	0	26	1e-6
chr5-174724413-GAAAAAAAAAAAA-GAGAAAAAAAAAAAAAA	chr5	174724413	GAAAAAAAAAAAA	GAGAAAAAAAAAAAAAA	1311526	PASS	0	none	0	0	26	1e-6
chr5-174724414-A-*	chr5	174724414	A	*	1394	PASS	0	none	0.220705	9	20	0.220705
chr5-174724414-A-AG	chr5	174724414	A	AG	1394	PASS	0.0065345	nfe	0.00186099999999999	0	20	0.0065345
chr5-174724414-A-G	chr5	174724414	A	G	1394	PASS	5.702e-5	nfe	0	0	20	5.702e-5
chr5-174724415-A-*	chr5	174724415	A	*	4778	PASS	0	none	0.111473	6	20	0.111473
chr5-174724415-A-C	chr5	174724415	A	C	4778	PASS	0	none	9e-6	0	20	9e-6
chr5-174724415-A-G	chr5	174724415	A	G	4778	PASS	0.0064943	nfe	0.00161499999999999	0	20	0.0064943
chr5-174724415-A-T	chr5	174724415	A	T	4778	PASS	0	none	0	0	20	1e-6
chr5-174724416-A-*	chr5	174724416	A	*	498	PASS	0	none	0.03673100000000002	1	20	0.03673100000000002
chr5-174724416-A-AT	chr5	174724416	A	AT	498	PASS	0	none	0	0	20	1e-6
chr5-174724416-A-C	chr5	174724416	A	C	498	PASS	0	none	0	0	20	1e-6
chr5-174724416-A-G	chr5	174724416	A	G	498	PASS	9.5704e-4	nfe	2.500000000000001e-4	0	20	9.5704e-4
chr5-174724417-A-*	chr5	174724417	A	*	232	PASS	0	none	0.01136099999999999	1	34	0.01136099999999999
chr5-174724417-A-C	chr5	174724417	A	C	232	PASS	0	none	0	0	34	1e-6
chr5-174724417-A-G	chr5	174724417	A	G	232	PASS	5.73e-5	nfe	3.6999999999999985e-5	0	34	5.73e-5
chr5-174724426-A-AT	chr5	174724426	A	AT	31	VQSRTrancheINDEL95.00to96.00	0	none	9e-6	0	54	9e-6
chr5-174724426-A-C	chr5	174724426	A	C	31	VQSRTrancheINDEL95.00to96.00	0	none	0	0	54	1e-6
chr5-174724426-A-T	chr5	174724426	A	T	31	VQSRTrancheINDEL95.00to96.00	0	none	0	0	54	1e-6
chr5-174724435-AAG-*	chr5	174724435	AAG	*	9024	VQSRTrancheINDEL97.00to99.00	0	none	0	0	92	1e-6
chr5-174724435-AAG-A	chr5	174724435	AAG	A	9024	VQSRTrancheINDEL97.00to99.00	0	none	9e-6	0	92	9e-6
chr5-174724435-AAG-AAAAAGAG	chr5	174724435	AAG	AAAAAGAG	9024	VQSRTrancheINDEL97.00to99.00	0	none	0	0	92	1e-6
chr5-174724435-AAG-AAAAGAG	chr5	174724435	AAG	AAAAGAG	9024	VQSRTrancheINDEL97.00to99.00	0	none	5.2999999999999994e-5	0	92	5.2999999999999994e-5
chr5-174724435-AAG-AGAG	chr5	174724435	AAG	AGAG	9024	VQSRTrancheINDEL97.00to99.00	0	none	1.88e-4	0	92	1.88e-4
chr5-174724435-AAG-AGGAG	chr5	174724435	AAG	AGGAG	9024	VQSRTrancheINDEL97.00to99.00	0	none	0.007086	0	92	0.007086
chr5-174724435-AAG-AGGCAG	chr5	174724435	AAG	AGGCAG	9024	VQSRTrancheINDEL97.00to99.00	0	none	0	0	92	1e-6
chr5-174724435-AAG-ATGGAG	chr5	174724435	AAG	ATGGAG	9024	VQSRTrancheINDEL97.00to99.00	0	none	0	1	92	1e-6
chr5-174724435-AAG-GAG	chr5	174724435	AAG	GAG	9024	VQSRTrancheINDEL97.00to99.00	0	none	0.002387	0	92	0.002387
chr5-174724435-AAG-TAG	chr5	174724435	AAG	TAG	9024	VQSRTrancheINDEL97.00to99.00	0	none	9e-6	0	92	9e-6
chr5-174724439-A-*	chr5	174724439	A	*	6472189	PASS	0	none	7.740000000000004e-4	0	108	7.740000000000004e-4
chr5-174724439-A-AAG	chr5	174724439	A	AAG	6472189	PASS	0.0024441	eas	8.9e-5	0	108	0.0024441
chr5-174724439-A-AC	chr5	174724439	A	AC	6472189	PASS	7.42e-6	nfe	0	0	108	7.42e-6
chr5-174724439-A-AG	chr5	174724439	A	AG	6472189	PASS	0.81393	afr	0.47343299999999944	53	108	0.81393
chr5-174724439-A-AGG	chr5	174724439	A	AGG	6472189	PASS	0.51286	eas	0.2830289999999998	45	108	0.51286
chr5-174724439-A-AGGG	chr5	174724439	A	AGGG	6472189	PASS	0.046529	amr	0.030173	7	108	0.046529
chr5-174724439-A-AGGGG	chr5	174724439	A	AGGGG	6472189	PASS	0.014568	amr	0.007581	1	108	0.014568
chr5-174724439-A-AGGGGG	chr5	174724439	A	AGGGGG	6472189	PASS	5.5108e-4	nfe	8.920000000000005e-4	0	108	8.920000000000005e-4
chr5-174724439-A-AGGGGGG	chr5	174724439	A	AGGGGGG	6472189	PASS	4.002e-5	nfe	0	0	108	4.002e-5
chr5-174724439-A-AGT	chr5	174724439	A	AGT	6472189	PASS	3.039e-5	amr	9e-6	0	108	3.039e-5
chr5-174724439-A-C	chr5	174724439	A	C	6472189	PASS	0	none	9e-6	0	108	9e-6
chr5-174724439-A-G	chr5	174724439	A	G	6472189	PASS	0.021156	amr	0.02267500000000001	2	108	0.02267500000000001
chr5-174724455-T-*	chr5	174724455	T	*	207	PASS	0	none	0	0	82	1e-6
chr5-174724455-T-C	chr5	174724455	T	C	207	PASS	1.81e-6	nfe	0	0	82	1.81e-6
chr5-174724455-T-G	chr5	174724455	T	G	207	PASS	1.374e-5	nfe	1.6699999999999994e-4	0	82	1.6699999999999994e-4
chr5-174724469-T-A	chr5	174724469	T	A	1606	PASS	8.8745e-4	eas	0.002359	0	44	0.002359
chr5-174724469-T-C	chr5	174724469	T	C	1606	PASS	0	none	0	0	44	1e-6
chr5-174724469-T-G	chr5	174724469	T	G	1606	PASS	0	none	2.2000000000000003e-5	0	44	2.2000000000000003e-5
chr5-174724643-C-G	chr5	174724643	C	G	959758	PASS	0.035488	nfe	0.03242700000000002	4	134	0.035488
chr5-174725097-G-A	chr5	174725097	G	A	32304631	PASS	0.96797	eas	0.8614820000000006	124	134	0.96797
chr5-174729165-T-C	chr5	174729165	T	C	39447386	PASS	0.96843	eas	0.8513500000000003	122	134	0.96843
chr5-174729165-T-G	chr5	174729165	T	G	39447386	PASS	7.41e-6	amr	0	0	134	7.41e-6
chr5-174729501-C-T	chr5	174729501	C	T	1831	PASS	1.1816e-4	eas	0	1	134	1.1816e-4
chr5-174729755-G-A	chr5	174729755	G	A	15201	PASS	0.002013	sas	0.00115599999999999	1	134	0.002013
chr5-174729840-T-C	chr5	174729840	T	C	11168	PASS	0.0097468	nfe	0.00193599999999999	1	34	0.0097468
chr5-174729844-AAT-A	chr5	174729844	AAT	A	2029	PASS	0.0013611	nfe	4.490000000000005e-4	0	22	0.0013611
chr5-174729844-AAT-AATAT	chr5	174729844	AAT	AATAT	2029	PASS	0	none	1.6699999999999994e-4	0	22	1.6699999999999994e-4
chr5-174729844-AAT-TAT	chr5	174729844	AAT	TAT	2029	PASS	0	none	0	0	22	1e-6
chr5-174730093-A-G	chr5	174730093	A	G	34611	PASS	0.6356	nfe	0.02622400000000002	0	0	0.6356
chr5-174923828-T-TGAC	chr5	174923828	T	TGAC	347.97	VQSRTrancheINDEL95.00to96.00	7.864e-5	nfe	9e-6	0	130	7.864e-5
chr5-174923867-C-A	chr5	174923867	C	A	68431	PASS	0.01531	nfe	0.008365	0	130	0.01531
chr5-174923867-C-T	chr5	174923867	C	T	68431	PASS	0	none	0	0	130	1e-6
chr5-174923953-C-A	chr5	174923953	C	A	251116	PASS	2.379e-5	amr	2.2000000000000003e-5	0	126	2.379e-5
chr5-174923953-C-T	chr5	174923953	C	T	251116	PASS	0.19749	afr	0.03401500000000002	2	126	0.19749
chr5-174924018-A-G	chr5	174924018	A	G	105761	PASS	0.11732	afr	0.02248700000000002	1	60	0.11732
chr5-174924040-C-T	chr5	174924040	C	T	53	PASS	0	none	0	0	48	1e-6
chr5-174926427-CA-C	chr5	174926427	CA	C	1711.97	PASS	2.5121e-4	eas	2.2999999999999995e-4	0	118	2.5121e-4
chr5-174926427-CA-CAA	chr5	174926427	CA	CAA	1711.97	PASS	0	none	7.030000000000005e-4	0	118	7.030000000000005e-4
chr5-174926427-CA-CAAA	chr5	174926427	CA	CAAA	1711.97	PASS	0	none	9e-6	0	118	9e-6
chr5-174926715-A-T	chr5	174926715	A	T	1746055	PASS	0.60578	eas	0.2985879999999998	36	130	0.60578
chr5-174926810-C-T	chr5	174926810	C	T	78	PASS	0	none	0	0	114	1e-6
chr5-174926811-C-G	chr5	174926811	C	G	88484	PASS	0.052731	nfe	0.02423700000000001	7	110	0.052731
chr5-175441331-G-T	chr5	175441331	G	T	7715	PASS	0.0027257	nfe	0.002282	0	6	0.0027257
chr5-175441697-G-A	chr5	175441697	G	A	12526880	PASS	0.86548	eas	0.6120390000000001	89	134	0.86548
chr5-175441837-T-C	chr5	175441837	T	C	49088708	PASS	0.99171	eas	0.9778840000000004	134	134	0.99171
chr5-175443147-C-T	chr5	175443147	C	T	20434192	PASS	0.89072	afr	0.6732490000000007	89	134	0.89072
chr5-175443193-C-T	chr5	175443193	C	T	3260616	PASS	0.26318	eas	0.14291600000000002	28	134	0.26318
chr5-175491777-G-A	chr5	175491777	G	A	1601822	PASS	0.55268	nfe	0.4213159999999997	20	36	0.55268
chr5-175491777-G-C	chr5	175491777	G	C	1601822	PASS	0	none	0	0	36	1e-6
chr5-175491798-G-A	chr5	175491798	G	A	3752146	PASS	0.9873	nfe	0.8584370000000007	64	64	0.9873
chr5-175492358-CTT-*	chr5	175492358	CTT	*	94963	ExcessHet	0	none	0	0	94	1e-6
chr5-175492358-CTT-ATT	chr5	175492358	CTT	ATT	94963	ExcessHet	0	none	1.88e-4	0	94	1.88e-4
chr5-175492358-CTT-C	chr5	175492358	CTT	C	94963	ExcessHet	6.27e-6	nfe	2.5100000000000014e-4	0	94	2.5100000000000014e-4
chr5-175492358-CTT-CT	chr5	175492358	CTT	CT	94963	ExcessHet	0	none	0.047241	4	94	0.047241
chr5-175492358-CTT-CTTT	chr5	175492358	CTT	CTTT	94963	ExcessHet	0	none	0.04465600000000001	3	94	0.04465600000000001
chr5-175492358-CTT-CTTTT	chr5	175492358	CTT	CTTTT	94963	ExcessHet	0	none	3.600000000000004e-4	0	94	3.600000000000004e-4
chr5-175492358-CTT-CTTTTT	chr5	175492358	CTT	CTTTTT	94963	ExcessHet	0	none	0	0	94	1e-6
chr5-175492358-CTT-TTT	chr5	175492358	CTT	TTT	94963	ExcessHet	0	none	3.3800000000000046e-4	0	94	3.3800000000000046e-4
chr5-175492359-T-*	chr5	175492359	T	*	83	PASS	0	none	0.047644	4	96	0.047644
chr5-175492359-T-A	chr5	175492359	T	A	83	PASS	1.13e-5	nfe	0	0	96	1.13e-5
chr5-175492359-T-G	chr5	175492359	T	G	83	PASS	0	none	9e-6	0	96	9e-6
chr5-175492388-CAAAAA-*	chr5	175492388	CAAAAA	*	3891815	ExcessHet	0	none	2.2999999999999995e-4	0	130	2.2999999999999995e-4
chr5-175492388-CAAAAA-AAAAAA	chr5	175492388	CAAAAA	AAAAAA	3891815	ExcessHet	0	none	0.002364	0	130	0.002364
chr5-175492388-CAAAAA-C	chr5	175492388	CAAAAA	C	3891815	ExcessHet	5.22e-6	nfe	5.2999999999999994e-5	0	130	5.2999999999999994e-5
chr5-175492388-CAAAAA-CA	chr5	175492388	CAAAAA	CA	3891815	ExcessHet	0	none	0.00130199999999999	0	130	0.00130199999999999
chr5-175492388-CAAAAA-CAA	chr5	175492388	CAAAAA	CAA	3891815	ExcessHet	0	none	0.01706300000000001	1	130	0.01706300000000001
chr5-175492388-CAAAAA-CAAA	chr5	175492388	CAAAAA	CAAA	3891815	ExcessHet	0	none	0.17717500000000003	23	130	0.17717500000000003
chr5-175492388-CAAAAA-CAAAA	chr5	175492388	CAAAAA	CAAAA	3891815	ExcessHet	0	none	0.4033349999999994	61	130	0.4033349999999994
chr5-175492388-CAAAAA-CAAAAAA	chr5	175492388	CAAAAA	CAAAAAA	3891815	ExcessHet	0	none	0.010528	0	130	0.010528
chr5-175492388-CAAAAA-CAAAAAAA	chr5	175492388	CAAAAA	CAAAAAAA	3891815	ExcessHet	0	none	1.88e-4	0	130	1.88e-4
chr5-175492388-CAAAAA-CAAAAAAAA	chr5	175492388	CAAAAA	CAAAAAAAA	3891815	ExcessHet	0	none	0	0	130	1e-6
chr5-175492390-A-*	chr5	175492390	A	*	429	PASS	0	none	0.28298699999999977	30	50	0.28298699999999977
chr5-175492390-A-C	chr5	175492390	A	C	429	PASS	0	none	8.9e-5	0	50	8.9e-5
chr5-175492427-T-C	chr5	175492427	T	C	145175	PASS	0.026492	sas	0.01551099999999999	3	132	0.026492
chr5-175492447-C-A	chr5	175492447	C	A	3051742	PASS	0.46589	nfe	0.35605999999999977	58	132	0.46589
chr5-175508913-A-G	chr5	175508913	A	G	2260433	PASS	0.49491	afr	0.2529969999999995	40	134	0.49491
chr5-175509035-A-G	chr5	175509035	A	G	1038541	PASS	0.13776	amr	0.06892500000000001	10	134	0.13776
chr5-175509309-T-G	chr5	175509309	T	G	12789	PASS	0.017439	afr	6.100000000000004e-4	1	132	0.017439
chr5-175509315-GACAA-G	chr5	175509315	GACAA	G	47572.97	PASS	0.042573	afr	0.003043	1	132	0.042573
chr5-175509364-A-G	chr5	175509364	A	G	98276	PASS	0.10984	afr	0.01081599999999998	1	134	0.10984
chr5-175509517-CTT-C	chr5	175509517	CTT	C	69801.97	PASS	9.0944e-4	nfe	4.260000000000005e-4	0	30	9.0944e-4
chr5-175509517-CTT-CT	chr5	175509517	CTT	CT	69801.97	PASS	0	none	0.03127500000000001	2	30	0.03127500000000001
chr5-175509517-CTT-CTTT	chr5	175509517	CTT	CTTT	69801.97	PASS	0	none	0.01068099999999998	1	30	0.01068099999999998
chr5-175509517-CTT-CTTTT	chr5	175509517	CTT	CTTTT	69801.97	PASS	0	none	3.6999999999999985e-5	0	30	3.6999999999999985e-5
chr5-175510190-C-T	chr5	175510190	C	T	4749741	PASS	0.37982	afr	0.179323	29	134	0.37982
chr5-175510391-A-G	chr5	175510391	A	G	11215	PASS	0.0024845	nfe	0.00101199999999999	1	130	0.0024845
chr5-175510417-T-C	chr5	175510417	T	C	13974	PASS	0.011368	sas	0.00122899999999999	1	126	0.011368
chr5-175511442-TC-T	chr5	175511442	TC	T	43258.97	VQSRTrancheINDEL95.00to96.00	0.0031044	nfe	0.00194099999999999	1	134	0.0031044
chr5-175511691-A-T	chr5	175511691	A	T	128415	PASS	0.082865	afr	0.00896399999999999	1	134	0.082865
chr5-175512211-C-T	chr5	175512211	C	T	4014371	PASS	0.38457	afr	0.180104	29	134	0.38457
chr5-175513322-AAACAG-*	chr5	175513322	AAACAG	*	4428.97	VQSRTrancheINDEL99.50to99.90	0	none	0.002586	0	78	0.002586
chr5-175513322-AAACAG-A	chr5	175513322	AAACAG	A	4428.97	VQSRTrancheINDEL99.50to99.90	0	none	0	0	78	1e-6
chr5-175513322-AAACAG-AAG	chr5	175513322	AAACAG	AAG	4428.97	VQSRTrancheINDEL99.50to99.90	0	none	0.002963	0	78	0.002963
chr5-175513323-AACAG-*	chr5	175513323	AACAG	*	6248.97	VQSRTrancheINDEL99.50to99.90	0	none	0.005841	0	56	0.005841
chr5-175513323-AACAG-A	chr5	175513323	AACAG	A	6248.97	VQSRTrancheINDEL99.50to99.90	1.53e-6	nfe	0	0	56	1.53e-6
chr5-175513323-AACAG-AAG	chr5	175513323	AACAG	AAG	6248.97	VQSRTrancheINDEL99.50to99.90	0	none	0.004509	1	56	0.004509
chr5-175513324-ACAGATGTGTCAGTACC-*	chr5	175513324	ACAGATGTGTCAGTACC	*	5379	VQSRTrancheINDEL99.50to99.90	0	none	0.01071199999999998	1	46	0.01071199999999998
chr5-175513324-ACAGATGTGTCAGTACC-A	chr5	175513324	ACAGATGTGTCAGTACC	A	5379	VQSRTrancheINDEL99.50to99.90	4.2094e-4	sas	4.710000000000004e-4	0	46	4.710000000000004e-4
chr5-175513324-ACAGATGTGTCAGTACC-AAGATGTGTCAGTACC	chr5	175513324	ACAGATGTGTCAGTACC	AAGATGTGTCAGTACC	5379	VQSRTrancheINDEL99.50to99.90	0	none	0.003795	0	46	0.003795
chr5-175513324-ACAGATGTGTCAGTACC-AATGTGTCAGTACC	chr5	175513324	ACAGATGTGTCAGTACC	AATGTGTCAGTACC	5379	VQSRTrancheINDEL99.50to99.90	0	none	2.2000000000000003e-5	0	46	2.2000000000000003e-5
chr5-175513324-ACAGATGTGTCAGTACC-CCAGATGTGTCAGTACC	chr5	175513324	ACAGATGTGTCAGTACC	CCAGATGTGTCAGTACC	5379	VQSRTrancheINDEL99.50to99.90	0	none	9e-6	0	46	9e-6
chr5-175513325-CAG-*	chr5	175513325	CAG	*	9904	VQSRTrancheINDEL99.50to99.90	0	none	0.01556699999999999	1	16	0.01556699999999999
chr5-175513325-CAG-AAG	chr5	175513325	CAG	AAG	9904	VQSRTrancheINDEL99.50to99.90	0	none	0.006839	0	16	0.006839
chr5-175513325-CAG-C	chr5	175513325	CAG	C	9904	VQSRTrancheINDEL99.50to99.90	0	none	0	0	16	1e-6
chr5-175513325-CAG-GAG	chr5	175513325	CAG	GAG	9904	VQSRTrancheINDEL99.50to99.90	0	none	0	0	16	1e-6
chr5-175513327-GAT-*	chr5	175513327	GAT	*	6242	VQSRTrancheINDEL99.50to99.90	0	none	0.00100899999999999	0	30	0.00100899999999999
chr5-175513327-GAT-AAT	chr5	175513327	GAT	AAT	6242	VQSRTrancheINDEL99.50to99.90	0	none	0.003262	0	30	0.003262
chr5-175513327-GAT-CAT	chr5	175513327	GAT	CAT	6242	VQSRTrancheINDEL99.50to99.90	0	none	2.2000000000000003e-5	0	30	2.2000000000000003e-5
chr5-175513327-GAT-G	chr5	175513327	GAT	G	6242	VQSRTrancheINDEL99.50to99.90	0	none	0	0	30	1e-6
chr5-175513327-GAT-GT	chr5	175513327	GAT	GT	6242	VQSRTrancheINDEL99.50to99.90	0	none	0	0	30	1e-6
chr5-175513327-GAT-TAT	chr5	175513327	GAT	TAT	6242	VQSRTrancheINDEL99.50to99.90	0	none	4.0400000000000006e-4	0	30	4.0400000000000006e-4
chr5-175513330-G-*	chr5	175513330	G	*	3163	VQSRTrancheSNP99.80to99.90	0	none	7.480000000000004e-4	0	20	7.480000000000004e-4
chr5-175513330-G-T	chr5	175513330	G	T	3163	VQSRTrancheSNP99.80to99.90	0.0062569	nfe	0.00321	0	20	0.0062569
chr5-175513336-G-*	chr5	175513336	G	*	136	PASS	0	none	7.490000000000004e-4	0	56	7.490000000000004e-4
chr5-175513336-G-A	chr5	175513336	G	A	136	PASS	1.43e-6	nfe	3.6999999999999985e-5	0	56	3.6999999999999985e-5
chr5-175513336-G-T	chr5	175513336	G	T	136	PASS	2.023e-5	nfe	3.6999999999999985e-5	0	56	3.6999999999999985e-5
chr5-175513347-G-A	chr5	175513347	G	A	754	PASS	0	none	3.6999999999999985e-5	0	36	3.6999999999999985e-5
chr5-175513347-G-T	chr5	175513347	G	T	754	PASS	0.0013236	eas	0.00110499999999999	0	36	0.0013236
chr5-175513413-C-A	chr5	175513413	C	A	83	PASS	0	none	0	1	130	1e-6
chr5-175513678-C-T	chr5	175513678	C	T	77123	PASS	0.042025	afr	0.005931	1	132	0.042025
chr5-175513787-G-A	chr5	175513787	G	A	69296	PASS	0.081978	afr	0.00903999999999999	1	126	0.081978
chr5-175513879-C-A	chr5	175513879	C	A	17883	PASS	0.005912	sas	0.003416	1	60	0.005912
chr5-175513879-C-G	chr5	175513879	C	G	17883	PASS	0	none	0	0	60	1e-6
chr5-175516548-GAA-G	chr5	175516548	GAA	G	2160985.97	PASS	3.5e-7	nfe	0	0	132	1e-6
chr5-175516548-GAA-GA	chr5	175516548	GAA	GA	2160985.97	PASS	0	none	0.194431	26	132	0.194431
chr5-175516548-GAA-GAAA	chr5	175516548	GAA	GAAA	2160985.97	PASS	0	none	0.00756	0	132	0.00756
chr5-175516548-GAA-GAAAA	chr5	175516548	GAA	GAAAA	2160985.97	PASS	0	none	9e-6	0	132	9e-6
chr5-175516707-C-A	chr5	175516707	C	A	66295	PASS	0.0030315	nfe	0.003448	1	134	0.003448
chr5-175521813-A-C	chr5	175521813	A	C	304107	PASS	0.12017	amr	0.03056700000000002	3	134	0.12017
chr5-175522472-C-A	chr5	175522472	C	A	489627	PASS	0.11803	amr	0.03256000000000001	2	134	0.11803
chr5-175522649-C-CT	chr5	175522649	C	CT	1271447.97	PASS	0.46536	afr	0.179242	27	134	0.46536
chr5-175522870-A-*	chr5	175522870	A	*	341846	PASS	0	none	2.2000000000000003e-5	0	2	2.2000000000000003e-5
chr5-175522870-A-G	chr5	175522870	A	G	341846	PASS	0.35351	sas	0.12549000000000002	1	2	0.35351
chr5-175526502-G-A	chr5	175526502	G	A	42155	PASS	0.029402	afr	0.002867	1	134	0.029402
chr5-175526740-G-A	chr5	175526740	G	A	4340912	PASS	0.40298	afr	0.18344600000000005	28	134	0.40298
chr5-175526774-A-C	chr5	175526774	A	C	16727	PASS	0.017151	afr	6.570000000000002e-4	1	134	0.017151
chr5-175526788-A-G	chr5	175526788	A	G	77449	PASS	0.040483	afr	0.004033	1	134	0.040483
chr5-175527035-A-T	chr5	175527035	A	T	75	PASS	0	none	0	0	104	1e-6
chr5-175527210-AC-A	chr5	175527210	AC	A	180370.97	PASS	0.18774	sas	0.07136900000000003	0	0	0.18774
chr5-175528012-C-T	chr5	175528012	C	T	57174	PASS	0.6221	nfe	0.04039800000000002	0	0	0.6221
chr5-175528743-G-C	chr5	175528743	G	C	19735	PASS	0.28434	nfe	0.01521899999999999	0	0	0.28434
chr5-175529036-G-T	chr5	175529036	G	T	14308	PASS	0.065325	nfe	0.01030799999999999	0	0	0.065325
chr5-175529260-T-C	chr5	175529260	T	C	19722	PASS	0.067818	nfe	0.01325599999999998	0	0	0.067818
chr5-175529338-CAAAAA-AAAAAA	chr5	175529338	CAAAAA	AAAAAA	13474	PASS	0	none	1.27e-4	0	0	1.27e-4
chr5-175529338-CAAAAA-C	chr5	175529338	CAAAAA	C	13474	PASS	0	none	0	0	0	1e-6
chr5-175529338-CAAAAA-CA	chr5	175529338	CAAAAA	CA	13474	PASS	0	none	6.999999999999998e-5	0	0	6.999999999999998e-5
chr5-175529338-CAAAAA-CAA	chr5	175529338	CAAAAA	CAA	13474	PASS	0	none	3.810000000000003e-4	0	0	3.810000000000003e-4
chr5-175529338-CAAAAA-CAAA	chr5	175529338	CAAAAA	CAAA	13474	PASS	0	none	8.180000000000003e-4	0	0	8.180000000000003e-4
chr5-175529338-CAAAAA-CAAAA	chr5	175529338	CAAAAA	CAAAA	13474	PASS	0	none	0.00468	0	0	0.00468
chr5-175529338-CAAAAA-CAAAAAA	chr5	175529338	CAAAAA	CAAAAAA	13474	PASS	0	none	0.002856	0	0	0.002856
chr5-175529338-CAAAAA-CAAAAAAA	chr5	175529338	CAAAAA	CAAAAAAA	13474	PASS	0	none	3.150000000000005e-4	0	0	3.150000000000005e-4
chr5-175529338-CAAAAA-CAAAAAAAA	chr5	175529338	CAAAAA	CAAAAAAAA	13474	PASS	0	none	0	0	0	1e-6
chr5-175529464-A-G	chr5	175529464	A	G	6317	PASS	0	none	0.003385	0	0	0.003385
chr5-175529484-T-C	chr5	175529484	T	C	6734	PASS	0	none	9e-6	0	0	9e-6
chr5-175529484-T-TAAAC	chr5	175529484	T	TAAAC	6734	PASS	0	none	0.003436	0	0	0.003436
chr5-175657932-TGAGAGAGA-*	chr5	175657932	TGAGAGAGA	*	38378	PASS	0	none	9e-6	0	0	9e-6
chr5-175657932-TGAGAGAGA-AGAGAGAGA	chr5	175657932	TGAGAGAGA	AGAGAGAGA	38378	PASS	0	none	9e-6	0	0	9e-6
chr5-175657932-TGAGAGAGA-GGAGAGAGA	chr5	175657932	TGAGAGAGA	GGAGAGAGA	38378	PASS	0	none	0	0	0	1e-6
chr5-175657932-TGAGAGAGA-T	chr5	175657932	TGAGAGAGA	T	38378	PASS	0	none	3.6999999999999985e-5	0	0	3.6999999999999985e-5
chr5-175657932-TGAGAGAGA-TGA	chr5	175657932	TGAGAGAGA	TGA	38378	PASS	0	none	5.160000000000003e-4	0	0	5.160000000000003e-4
chr5-175657932-TGAGAGAGA-TGAGA	chr5	175657932	TGAGAGAGA	TGAGA	38378	PASS	0	none	0.003208	0	0	0.003208
chr5-175657932-TGAGAGAGA-TGAGAGA	chr5	175657932	TGAGAGAGA	TGAGAGA	38378	PASS	0	none	0.01108999999999999	0	0	0.01108999999999999
chr5-175657932-TGAGAGAGA-TGAGAGAGAGA	chr5	175657932	TGAGAGAGA	TGAGAGAGAGA	38378	PASS	0	none	0.002331	0	0	0.002331
chr5-175657932-TGAGAGAGA-TGAGAGAGAGAGA	chr5	175657932	TGAGAGAGA	TGAGAGAGAGAGA	38378	PASS	0	none	5.39e-4	0	0	5.39e-4
chr5-175657989-G-C	chr5	175657989	G	C	340	PASS	0	none	1.6699999999999994e-4	0	0	1.6699999999999994e-4
chr5-175682932-G-A	chr5	175682932	G	A	1483	PASS	1.986e-4	eas	7.099999999999998e-5	1	112	1.986e-4
chr5-175683091-CAAAAAAAAAAA-AAAAAAAAAAAA	chr5	175683091	CAAAAAAAAAAA	AAAAAAAAAAAA	2132025	ExcessHet	0	none	0	0	128	1e-6
chr5-175683091-CAAAAAAAAAAA-C	chr5	175683091	CAAAAAAAAAAA	C	2132025	ExcessHet	9.2e-7	nfe	9e-6	0	128	9e-6
chr5-175683091-CAAAAAAAAAAA-CA	chr5	175683091	CAAAAAAAAAAA	CA	2132025	ExcessHet	0	none	9e-6	0	128	9e-6
chr5-175683091-CAAAAAAAAAAA-CAAA	chr5	175683091	CAAAAAAAAAAA	CAAA	2132025	ExcessHet	0	none	3.6999999999999985e-5	0	128	3.6999999999999985e-5
chr5-175683091-CAAAAAAAAAAA-CAAAA	chr5	175683091	CAAAAAAAAAAA	CAAAA	2132025	ExcessHet	0	none	1.47e-4	0	128	1.47e-4
chr5-175683091-CAAAAAAAAAAA-CAAAAA	chr5	175683091	CAAAAAAAAAAA	CAAAAA	2132025	ExcessHet	0	none	5.640000000000005e-4	0	128	5.640000000000005e-4
chr5-175683091-CAAAAAAAAAAA-CAAAAAA	chr5	175683091	CAAAAAAAAAAA	CAAAAAA	2132025	ExcessHet	0	none	0.002665	1	128	0.002665
chr5-175683091-CAAAAAAAAAAA-CAAAAAAA	chr5	175683091	CAAAAAAAAAAA	CAAAAAAA	2132025	ExcessHet	0	none	0.00893599999999999	1	128	0.00893599999999999
chr5-175683091-CAAAAAAAAAAA-CAAAAAAAA	chr5	175683091	CAAAAAAAAAAA	CAAAAAAAA	2132025	ExcessHet	0	none	0.01743100000000001	3	128	0.01743100000000001
chr5-175683091-CAAAAAAAAAAA-CAAAAAAAAA	chr5	175683091	CAAAAAAAAAAA	CAAAAAAAAA	2132025	ExcessHet	0	none	0.036331	6	128	0.036331
chr5-175683091-CAAAAAAAAAAA-CAAAAAAAAAA	chr5	175683091	CAAAAAAAAAAA	CAAAAAAAAAA	2132025	ExcessHet	0	none	0.08579600000000001	9	128	0.08579600000000001
chr5-175683091-CAAAAAAAAAAA-CAAAAAAAAAAAA	chr5	175683091	CAAAAAAAAAAA	CAAAAAAAAAAAA	2132025	ExcessHet	0	none	0.205083	34	128	0.205083
chr5-175683091-CAAAAAAAAAAA-CAAAAAAAAAAAAA	chr5	175683091	CAAAAAAAAAAA	CAAAAAAAAAAAAA	2132025	ExcessHet	0	none	0.09674300000000002	15	128	0.09674300000000002
chr5-175683091-CAAAAAAAAAAA-CAAAAAAAAAAAAAA	chr5	175683091	CAAAAAAAAAAA	CAAAAAAAAAAAAAA	2132025	ExcessHet	0	none	0.03800800000000001	2	128	0.03800800000000001
chr5-175683091-CAAAAAAAAAAA-CAAAAAAAAAAAAAAA	chr5	175683091	CAAAAAAAAAAA	CAAAAAAAAAAAAAAA	2132025	ExcessHet	0	none	0.02764200000000002	1	128	0.02764200000000002
chr5-175683091-CAAAAAAAAAAA-CAAAAAAAAAAAAAAAA	chr5	175683091	CAAAAAAAAAAA	CAAAAAAAAAAAAAAAA	2132025	ExcessHet	0	none	0.016509	0	128	0.016509
chr5-175683091-CAAAAAAAAAAA-CAAAAAAAAAAAAAAAAA	chr5	175683091	CAAAAAAAAAAA	CAAAAAAAAAAAAAAAAA	2132025	ExcessHet	0	none	0.006446	0	128	0.006446
chr5-175683091-CAAAAAAAAAAA-CAAAAAAAAAAAAAAAAAA	chr5	175683091	CAAAAAAAAAAA	CAAAAAAAAAAAAAAAAAA	2132025	ExcessHet	0	none	0.002389	0	128	0.002389
chr5-175683091-CAAAAAAAAAAA-CAAAAAAAAAAAAAAAAAAA	chr5	175683091	CAAAAAAAAAAA	CAAAAAAAAAAAAAAAAAAA	2132025	ExcessHet	0	none	4.270000000000005e-4	0	128	4.270000000000005e-4
chr5-175683091-CAAAAAAAAAAA-CAAAAAAAAAAAAAAAAAAAA	chr5	175683091	CAAAAAAAAAAA	CAAAAAAAAAAAAAAAAAAAA	2132025	ExcessHet	0	none	1.47e-4	0	128	1.47e-4
chr5-175683091-CAAAAAAAAAAA-CAAAAAAAAAAAAAAAAAAAAA	chr5	175683091	CAAAAAAAAAAA	CAAAAAAAAAAAAAAAAAAAAA	2132025	ExcessHet	0	none	7.099999999999998e-5	0	128	7.099999999999998e-5
chr5-175683091-CAAAAAAAAAAA-CAAAAAAAAAAAAAAAAAAAAAA	chr5	175683091	CAAAAAAAAAAA	CAAAAAAAAAAAAAAAAAAAAAA	2132025	ExcessHet	0	none	9e-6	0	128	9e-6
chr5-175683113-C-*	chr5	175683113	C	*	33935	VQSRTrancheSNP99.80to99.90	0	none	0.00103499999999999	0	86	0.00103499999999999
chr5-175683113-C-A	chr5	175683113	C	A	33935	VQSRTrancheSNP99.80to99.90	0.078635	afr	0.02142000000000002	6	86	0.078635
chr5-175683113-C-T	chr5	175683113	C	T	33935	VQSRTrancheSNP99.80to99.90	0.0018106	afr	0	0	86	0.0018106
chr5-175683776-G-A	chr5	175683776	G	A	5891843	PASS	0.072986	sas	0.06201800000000002	12	134	0.072986
chr5-175683944-C-T	chr5	175683944	C	T	114394	PASS	0.0015149	nfe	9.640000000000004e-4	1	134	0.0015149
chr5-175684423-C-T	chr5	175684423	C	T	22898	PASS	0.0080182	afr	9.160000000000004e-4	1	134	0.0080182
chr5-175685320-G-T	chr5	175685320	G	T	1729181	PASS	0.48429	afr	0.09182	4	134	0.48429
chr5-175685325-A-G	chr5	175685325	A	G	1754577	PASS	0.48129	afr	0.09123000000000002	3	134	0.48129
chr5-175685327-A-G	chr5	175685327	A	G	1740111	PASS	0.48142	afr	0.09120300000000002	3	134	0.48142
chr5-175685914-T-G	chr5	175685914	T	G	194	PASS	0	none	1.27e-4	0	0	1.27e-4
chr5-175685945-T-G	chr5	175685945	T	G	641	PASS	9.698e-5	nfe	4.03e-4	0	0	4.03e-4
chr5-175685967-C-A	chr5	175685967	C	A	15957	PASS	0	none	9e-6	0	0	9e-6
chr5-175685967-C-T	chr5	175685967	C	T	15957	PASS	0.0094589	nfe	0.005089	0	0	0.0094589
chr5-175707644-TCCCCTCCCC-*	chr5	175707644	TCCCCTCCCC	*	3322.97	VQSRTrancheINDEL99.90to99.95	0	none	0.002157	0	0	0.002157
chr5-175707644-TCCCCTCCCC-T	chr5	175707644	TCCCCTCCCC	T	3322.97	VQSRTrancheINDEL99.90to99.95	0	none	3.6999999999999985e-5	0	0	3.6999999999999985e-5
chr5-175707644-TCCCCTCCCC-TACCCCTCCCC	chr5	175707644	TCCCCTCCCC	TACCCCTCCCC	3322.97	VQSRTrancheINDEL99.90to99.95	0	none	0	0	0	1e-6
chr5-175707644-TCCCCTCCCC-TCCCCAACCCAACCCCCCTCCCC	chr5	175707644	TCCCCTCCCC	TCCCCAACCCAACCCCCCTCCCC	3322.97	VQSRTrancheINDEL99.90to99.95	0	none	3.6999999999999985e-5	0	0	3.6999999999999985e-5
chr5-175707644-TCCCCTCCCC-TCCCCAACCCAAGCCCCTCCCC	chr5	175707644	TCCCCTCCCC	TCCCCAACCCAAGCCCCTCCCC	3322.97	VQSRTrancheINDEL99.90to99.95	0	none	9e-6	0	0	9e-6
chr5-175707644-TCCCCTCCCC-TCCCCAACCCACCCCCCTCCCC	chr5	175707644	TCCCCTCCCC	TCCCCAACCCACCCCCCTCCCC	3322.97	VQSRTrancheINDEL99.90to99.95	0	none	9e-6	0	0	9e-6
chr5-175707644-TCCCCTCCCC-TCCCCAACCCAGCCCCCTCCCC	chr5	175707644	TCCCCTCCCC	TCCCCAACCCAGCCCCCTCCCC	3322.97	VQSRTrancheINDEL99.90to99.95	0	none	0	0	0	1e-6
chr5-175707644-TCCCCTCCCC-TCCCCAACCCAGCCCCTCCCC	chr5	175707644	TCCCCTCCCC	TCCCCAACCCAGCCCCTCCCC	3322.97	VQSRTrancheINDEL99.90to99.95	0	none	0	0	0	1e-6
chr5-175707644-TCCCCTCCCC-TCCCCAACCCCCCCCCCCCCCTCCCC	chr5	175707644	TCCCCTCCCC	TCCCCAACCCCCCCCCCCCCCTCCCC	3322.97	VQSRTrancheINDEL99.90to99.95	0	none	0	0	0	1e-6
chr5-175707644-TCCCCTCCCC-TCCCCAACCCCCTCCCC	chr5	175707644	TCCCCTCCCC	TCCCCAACCCCCTCCCC	3322.97	VQSRTrancheINDEL99.90to99.95	0	none	0	0	0	1e-6
chr5-175707644-TCCCCTCCCC-TCCCCACCCCAACCCCCCTCCCC	chr5	175707644	TCCCCTCCCC	TCCCCACCCCAACCCCCCTCCCC	3322.97	VQSRTrancheINDEL99.90to99.95	0	none	9e-6	0	0	9e-6
chr5-175707644-TCCCCTCCCC-TCCCCACCCCAACCCCCTCCCC	chr5	175707644	TCCCCTCCCC	TCCCCACCCCAACCCCCTCCCC	3322.97	VQSRTrancheINDEL99.90to99.95	0	none	0	0	0	1e-6
chr5-175707644-TCCCCTCCCC-TCCCCACCCCAACCCCTCCCC	chr5	175707644	TCCCCTCCCC	TCCCCACCCCAACCCCTCCCC	3322.97	VQSRTrancheINDEL99.90to99.95	0	none	9e-6	0	0	9e-6
chr5-175707644-TCCCCTCCCC-TCCCCACCCCAAGCCCCCTCCCC	chr5	175707644	TCCCCTCCCC	TCCCCACCCCAAGCCCCCTCCCC	3322.97	VQSRTrancheINDEL99.90to99.95	0	none	9e-6	0	0	9e-6
chr5-175707644-TCCCCTCCCC-TCCCCACCCCAAGCCCCTCCCC	chr5	175707644	TCCCCTCCCC	TCCCCACCCCAAGCCCCTCCCC	3322.97	VQSRTrancheINDEL99.90to99.95	0	none	9e-6	0	0	9e-6
chr5-175707644-TCCCCTCCCC-TCCCCACCCCAGCCCCCCTCCCC	chr5	175707644	TCCCCTCCCC	TCCCCACCCCAGCCCCCCTCCCC	3322.97	VQSRTrancheINDEL99.90to99.95	0	none	9e-6	0	0	9e-6
chr5-175707644-TCCCCTCCCC-TCCCCACCCCAGCCCCCTCCCC	chr5	175707644	TCCCCTCCCC	TCCCCACCCCAGCCCCCTCCCC	3322.97	VQSRTrancheINDEL99.90to99.95	0	none	0	0	0	1e-6
chr5-175707644-TCCCCTCCCC-TCCCCACCCCAGCCCCTCCCC	chr5	175707644	TCCCCTCCCC	TCCCCACCCCAGCCCCTCCCC	3322.97	VQSRTrancheINDEL99.90to99.95	0	none	9e-6	0	0	9e-6
chr5-175707644-TCCCCTCCCC-TCCCCACCCCCACCCCCCCTCCCC	chr5	175707644	TCCCCTCCCC	TCCCCACCCCCACCCCCCCTCCCC	3322.97	VQSRTrancheINDEL99.90to99.95	0	none	9e-6	0	0	9e-6
chr5-175707644-TCCCCTCCCC-TCCCCAGCCCCAGCCCCTCCCC	chr5	175707644	TCCCCTCCCC	TCCCCAGCCCCAGCCCCTCCCC	3322.97	VQSRTrancheINDEL99.90to99.95	0	none	0	0	0	1e-6
chr5-175707644-TCCCCTCCCC-TCCCCCACCCAGCCCCCTCCCC	chr5	175707644	TCCCCTCCCC	TCCCCCACCCAGCCCCCTCCCC	3322.97	VQSRTrancheINDEL99.90to99.95	0	none	9e-6	0	0	9e-6
chr5-175707644-TCCCCTCCCC-TCCCCCCCCCAACCCCCCTCCCC	chr5	175707644	TCCCCTCCCC	TCCCCCCCCCAACCCCCCTCCCC	3322.97	VQSRTrancheINDEL99.90to99.95	0	none	0	0	0	1e-6
chr5-175707644-TCCCCTCCCC-TCCCCCCCCCAACCCCCTCCCC	chr5	175707644	TCCCCTCCCC	TCCCCCCCCCAACCCCCTCCCC	3322.97	VQSRTrancheINDEL99.90to99.95	0	none	2.2000000000000003e-5	0	0	2.2000000000000003e-5
chr5-175707644-TCCCCTCCCC-TCCCCCCCCCAAGCCCCCTCCCC	chr5	175707644	TCCCCTCCCC	TCCCCCCCCCAAGCCCCCTCCCC	3322.97	VQSRTrancheINDEL99.90to99.95	0	none	0	0	0	1e-6
chr5-175707644-TCCCCTCCCC-TCCCCCCCCCAAGCCCCTCCCC	chr5	175707644	TCCCCTCCCC	TCCCCCCCCCAAGCCCCTCCCC	3322.97	VQSRTrancheINDEL99.90to99.95	0	none	0	0	0	1e-6
chr5-175707644-TCCCCTCCCC-TCCCCCCCCCAGCCCCCCTCCCC	chr5	175707644	TCCCCTCCCC	TCCCCCCCCCAGCCCCCCTCCCC	3322.97	VQSRTrancheINDEL99.90to99.95	0	none	9e-6	0	0	9e-6
chr5-175707644-TCCCCTCCCC-TCCCCCCCCCAGCCCCCTCCCC	chr5	175707644	TCCCCTCCCC	TCCCCCCCCCAGCCCCCTCCCC	3322.97	VQSRTrancheINDEL99.90to99.95	0	none	5.2999999999999994e-5	0	0	5.2999999999999994e-5
chr5-175707644-TCCCCTCCCC-TCCCCCCCCCAGCCCCTCCCC	chr5	175707644	TCCCCTCCCC	TCCCCCCCCCAGCCCCTCCCC	3322.97	VQSRTrancheINDEL99.90to99.95	0	none	8.9e-5	0	0	8.9e-5
chr5-175707644-TCCCCTCCCC-TCCCCCCCCCCACCCCCCCTCCCC	chr5	175707644	TCCCCTCCCC	TCCCCCCCCCCACCCCCCCTCCCC	3322.97	VQSRTrancheINDEL99.90to99.95	0	none	0	0	0	1e-6
chr5-175707644-TCCCCTCCCC-TCCCCCCCCCCAGCCCCCCCTCCCC	chr5	175707644	TCCCCTCCCC	TCCCCCCCCCCAGCCCCCCCTCCCC	3322.97	VQSRTrancheINDEL99.90to99.95	0	none	9e-6	0	0	9e-6
chr5-175707644-TCCCCTCCCC-TCCCCCTCCCC	chr5	175707644	TCCCCTCCCC	TCCCCCTCCCC	3322.97	VQSRTrancheINDEL99.90to99.95	0	none	0	0	0	1e-6
chr5-175707644-TCCCCTCCCC-TCCCCGCCCCAGCCCCCTCCCC	chr5	175707644	TCCCCTCCCC	TCCCCGCCCCAGCCCCCTCCCC	3322.97	VQSRTrancheINDEL99.90to99.95	0	none	0	0	0	1e-6
chr5-175707644-TCCCCTCCCC-TGCCCAACCCAACCCCCCCTCCCC	chr5	175707644	TCCCCTCCCC	TGCCCAACCCAACCCCCCCTCCCC	3322.97	VQSRTrancheINDEL99.90to99.95	0	none	0	0	0	1e-6
chr5-175707644-TCCCCTCCCC-TGCCCACCCCCTCCCC	chr5	175707644	TCCCCTCCCC	TGCCCACCCCCTCCCC	3322.97	VQSRTrancheINDEL99.90to99.95	0	none	0	0	0	1e-6
chr5-175707644-TCCCCTCCCC-TGCCCCCCCCAACCCCTCCCC	chr5	175707644	TCCCCTCCCC	TGCCCCCCCCAACCCCTCCCC	3322.97	VQSRTrancheINDEL99.90to99.95	0	none	0	0	0	1e-6
chr5-175707644-TCCCCTCCCC-TGCCCCCTCCCC	chr5	175707644	TCCCCTCCCC	TGCCCCCTCCCC	3322.97	VQSRTrancheINDEL99.90to99.95	0	none	2.2000000000000003e-5	0	0	2.2000000000000003e-5
chr5-175707644-TCCCCTCCCC-TGCCCCTCCCC	chr5	175707644	TCCCCTCCCC	TGCCCCTCCCC	3322.97	VQSRTrancheINDEL99.90to99.95	0	none	2.720000000000003e-4	0	0	2.720000000000003e-4
chr5-175707644-TCCCCTCCCC-TGCCCTCCCCAGCCCCTCCCC	chr5	175707644	TCCCCTCCCC	TGCCCTCCCCAGCCCCTCCCC	3322.97	VQSRTrancheINDEL99.90to99.95	0	none	0	0	0	1e-6
chr5-175707645-CCCCTCCCCT-*	chr5	175707645	CCCCTCCCCT	*	3315	VQSRTrancheINDEL99.50to99.90	0	none	0.002256	0	0	0.002256
chr5-175707645-CCCCTCCCCT-ACCCTCCCCT	chr5	175707645	CCCCTCCCCT	ACCCTCCCCT	3315	VQSRTrancheINDEL99.50to99.90	0	none	0.00115199999999999	0	0	0.00115199999999999
chr5-175707645-CCCCTCCCCT-C	chr5	175707645	CCCCTCCCCT	C	3315	VQSRTrancheINDEL99.50to99.90	0	none	8.890000000000005e-4	0	0	8.890000000000005e-4
chr5-175707645-CCCCTCCCCT-CCCCAACCCCCACCCTCCCCT	chr5	175707645	CCCCTCCCCT	CCCCAACCCCCACCCTCCCCT	3315	VQSRTrancheINDEL99.50to99.90	0	none	9e-6	0	0	9e-6
chr5-175707645-CCCCTCCCCT-CCCCACCCCAACCCTCCCCT	chr5	175707645	CCCCTCCCCT	CCCCACCCCAACCCTCCCCT	3315	VQSRTrancheINDEL99.50to99.90	0	none	3.6999999999999985e-5	0	0	3.6999999999999985e-5
chr5-175707645-CCCCTCCCCT-CCCCCCCCCAGGCCCTCCCCT	chr5	175707645	CCCCTCCCCT	CCCCCCCCCAGGCCCTCCCCT	3315	VQSRTrancheINDEL99.50to99.90	0	none	0	0	0	1e-6
chr5-175707645-CCCCTCCCCT-CCCCCT	chr5	175707645	CCCCTCCCCT	CCCCCT	3315	VQSRTrancheINDEL99.50to99.90	0	none	8.9e-5	0	0	8.9e-5
chr5-175707645-CCCCTCCCCT-GCCCTCCCCT	chr5	175707645	CCCCTCCCCT	GCCCTCCCCT	3315	VQSRTrancheINDEL99.50to99.90	0	none	0.004859	0	0	0.004859
chr5-175707645-CCCCTCCCCT-TCCCTCCCCT	chr5	175707645	CCCCTCCCCT	TCCCTCCCCT	3315	VQSRTrancheINDEL99.50to99.90	0	none	9e-6	0	0	9e-6
chr5-175707649-TCCCCTCCCCA-*	chr5	175707649	TCCCCTCCCCA	*	20154	VQSRTrancheINDEL99.90to99.95	0	none	0.003841	0	0	0.003841
chr5-175707649-TCCCCTCCCCA-ACCCCTCCCCA	chr5	175707649	TCCCCTCCCCA	ACCCCTCCCCA	20154	VQSRTrancheINDEL99.90to99.95	0	none	0.0051919999999999996	0	0	0.0051919999999999996
chr5-175707649-TCCCCTCCCCA-CCCCCTCCCCA	chr5	175707649	TCCCCTCCCCA	CCCCCTCCCCA	20154	VQSRTrancheINDEL99.90to99.95	0	none	0.006244	0	0	0.006244
chr5-175707649-TCCCCTCCCCA-GCCCCTCCCCA	chr5	175707649	TCCCCTCCCCA	GCCCCTCCCCA	20154	VQSRTrancheINDEL99.90to99.95	0	none	3.150000000000005e-4	0	0	3.150000000000005e-4
chr5-175707649-TCCCCTCCCCA-T	chr5	175707649	TCCCCTCCCCA	T	20154	VQSRTrancheINDEL99.90to99.95	0	none	2.720000000000003e-4	0	0	2.720000000000003e-4
chr5-175707649-TCCCCTCCCCA-TA	chr5	175707649	TCCCCTCCCCA	TA	20154	VQSRTrancheINDEL99.90to99.95	0	none	2.2000000000000003e-5	0	0	2.2000000000000003e-5
chr5-175707649-TCCCCTCCCCA-TACCCAACCCCCCCCCCTCCCCA	chr5	175707649	TCCCCTCCCCA	TACCCAACCCCCCCCCCTCCCCA	20154	VQSRTrancheINDEL99.90to99.95	0	none	0	0	0	1e-6
chr5-175707649-TCCCCTCCCCA-TACCCAACCCCCTCCCCA	chr5	175707649	TCCCCTCCCCA	TACCCAACCCCCTCCCCA	20154	VQSRTrancheINDEL99.90to99.95	0	none	2.2000000000000003e-5	0	0	2.2000000000000003e-5
chr5-175707649-TCCCCTCCCCA-TACCCAACCCCTCCCCA	chr5	175707649	TCCCCTCCCCA	TACCCAACCCCTCCCCA	20154	VQSRTrancheINDEL99.90to99.95	0	none	3.6999999999999985e-5	0	0	3.6999999999999985e-5
chr5-175707649-TCCCCTCCCCA-TACCCAGCCCCCCCCCTCCCCA	chr5	175707649	TCCCCTCCCCA	TACCCAGCCCCCCCCCTCCCCA	20154	VQSRTrancheINDEL99.90to99.95	0	none	0	0	0	1e-6
chr5-175707649-TCCCCTCCCCA-TACCCAGCCCCCCCTCCCCA	chr5	175707649	TCCCCTCCCCA	TACCCAGCCCCCCCTCCCCA	20154	VQSRTrancheINDEL99.90to99.95	0	none	0	0	0	1e-6
chr5-175707649-TCCCCTCCCCA-TACCCAGCCCCTCCCCA	chr5	175707649	TCCCCTCCCCA	TACCCAGCCCCTCCCCA	20154	VQSRTrancheINDEL99.90to99.95	0	none	9e-6	0	0	9e-6
chr5-175707649-TCCCCTCCCCA-TACCCAGGCCCCCCCCCTCCCCA	chr5	175707649	TCCCCTCCCCA	TACCCAGGCCCCCCCCCTCCCCA	20154	VQSRTrancheINDEL99.90to99.95	0	none	0	0	0	1e-6
chr5-175707649-TCCCCTCCCCA-TACCCATCCCCCCCCCCTCCCCA	chr5	175707649	TCCCCTCCCCA	TACCCATCCCCCCCCCCTCCCCA	20154	VQSRTrancheINDEL99.90to99.95	0	none	0	0	0	1e-6
chr5-175707649-TCCCCTCCCCA-TACCCCTCCCCA	chr5	175707649	TCCCCTCCCCA	TACCCCTCCCCA	20154	VQSRTrancheINDEL99.90to99.95	0	none	2.93e-4	0	0	2.93e-4
chr5-175707649-TCCCCTCCCCA-TCCCCAACCCCCCCCCCTCCCCA	chr5	175707649	TCCCCTCCCCA	TCCCCAACCCCCCCCCCTCCCCA	20154	VQSRTrancheINDEL99.90to99.95	0	none	6.999999999999998e-5	0	0	6.999999999999998e-5
chr5-175707649-TCCCCTCCCCA-TCCCCAACCCCCCCCCTCCCCA	chr5	175707649	TCCCCTCCCCA	TCCCCAACCCCCCCCCTCCCCA	20154	VQSRTrancheINDEL99.90to99.95	0	none	1.0699999999999996e-4	0	0	1.0699999999999996e-4
chr5-175707649-TCCCCTCCCCA-TCCCCAACCCCCCCCTCCCCA	chr5	175707649	TCCCCTCCCCA	TCCCCAACCCCCCCCTCCCCA	20154	VQSRTrancheINDEL99.90to99.95	0	none	3.6999999999999985e-5	0	0	3.6999999999999985e-5
chr5-175707649-TCCCCTCCCCA-TCCCCAACCCCCCCTCCCCA	chr5	175707649	TCCCCTCCCCA	TCCCCAACCCCCCCTCCCCA	20154	VQSRTrancheINDEL99.90to99.95	0	none	9e-6	0	0	9e-6
chr5-175707649-TCCCCTCCCCA-TCCCCAACCCCTCCCCA	chr5	175707649	TCCCCTCCCCA	TCCCCAACCCCTCCCCA	20154	VQSRTrancheINDEL99.90to99.95	0	none	0	0	0	1e-6
chr5-175707649-TCCCCTCCCCA-TCCCCAAGCCCCCCCCCCTCCCCA	chr5	175707649	TCCCCTCCCCA	TCCCCAAGCCCCCCCCCCTCCCCA	20154	VQSRTrancheINDEL99.90to99.95	0	none	2.2000000000000003e-5	0	0	2.2000000000000003e-5
chr5-175707649-TCCCCTCCCCA-TCCCCAGCCCCCCCCCCCTCCCCA	chr5	175707649	TCCCCTCCCCA	TCCCCAGCCCCCCCCCCCTCCCCA	20154	VQSRTrancheINDEL99.90to99.95	0	none	5.2999999999999994e-5	0	0	5.2999999999999994e-5
chr5-175707649-TCCCCTCCCCA-TCCCCAGCCCCCCCCCCTCCCCA	chr5	175707649	TCCCCTCCCCA	TCCCCAGCCCCCCCCCCTCCCCA	20154	VQSRTrancheINDEL99.90to99.95	0	none	2.93e-4	0	0	2.93e-4
chr5-175707649-TCCCCTCCCCA-TCCCCAGCCCCCCCCCTCCCCA	chr5	175707649	TCCCCTCCCCA	TCCCCAGCCCCCCCCCTCCCCA	20154	VQSRTrancheINDEL99.90to99.95	0	none	2.500000000000001e-4	0	0	2.500000000000001e-4
chr5-175707649-TCCCCTCCCCA-TCCCCAGCCCCCCCCTCCCCA	chr5	175707649	TCCCCTCCCCA	TCCCCAGCCCCCCCCTCCCCA	20154	VQSRTrancheINDEL99.90to99.95	0	none	1.6699999999999994e-4	0	0	1.6699999999999994e-4
chr5-175707649-TCCCCTCCCCA-TCCCCAGCCCCCCCTCCCCA	chr5	175707649	TCCCCTCCCCA	TCCCCAGCCCCCCCTCCCCA	20154	VQSRTrancheINDEL99.90to99.95	0	none	3.6999999999999985e-5	0	0	3.6999999999999985e-5
chr5-175707649-TCCCCTCCCCA-TCCCCAGCCCCCCTCCCCA	chr5	175707649	TCCCCTCCCCA	TCCCCAGCCCCCCTCCCCA	20154	VQSRTrancheINDEL99.90to99.95	0	none	5.2999999999999994e-5	0	0	5.2999999999999994e-5
chr5-175707649-TCCCCTCCCCA-TCCCCAGGCCCCCCCCCTCCCCA	chr5	175707649	TCCCCTCCCCA	TCCCCAGGCCCCCCCCCTCCCCA	20154	VQSRTrancheINDEL99.90to99.95	0	none	2.2000000000000003e-5	0	0	2.2000000000000003e-5
chr5-175707649-TCCCCTCCCCA-TCCCCAGGCCCCCCCTCCCCA	chr5	175707649	TCCCCTCCCCA	TCCCCAGGCCCCCCCTCCCCA	20154	VQSRTrancheINDEL99.90to99.95	0	none	9e-6	0	0	9e-6
chr5-175707649-TCCCCTCCCCA-TCCCCCACCCCCCCCCCCTCCCCA	chr5	175707649	TCCCCTCCCCA	TCCCCCACCCCCCCCCCCTCCCCA	20154	VQSRTrancheINDEL99.90to99.95	0	none	0	0	0	1e-6
chr5-175707649-TCCCCTCCCCA-TCCCCCACCCCCCCCCCTCCCCA	chr5	175707649	TCCCCTCCCCA	TCCCCCACCCCCCCCCCTCCCCA	20154	VQSRTrancheINDEL99.90to99.95	0	none	9e-6	0	0	9e-6
chr5-175707649-TCCCCTCCCCA-TCCCCCAGCCCCCCCCCCTCCCCA	chr5	175707649	TCCCCTCCCCA	TCCCCCAGCCCCCCCCCCTCCCCA	20154	VQSRTrancheINDEL99.90to99.95	0	none	9e-6	0	0	9e-6
chr5-175707649-TCCCCTCCCCA-TCCCCCAGCCCCCCCCCTCCCCA	chr5	175707649	TCCCCTCCCCA	TCCCCCAGCCCCCCCCCTCCCCA	20154	VQSRTrancheINDEL99.90to99.95	0	none	9e-6	0	0	9e-6
chr5-175707649-TCCCCTCCCCA-TCCCCCTCCCCA	chr5	175707649	TCCCCTCCCCA	TCCCCCTCCCCA	20154	VQSRTrancheINDEL99.90to99.95	0	none	9e-6	0	0	9e-6
chr5-175707649-TCCCCTCCCCA-TGCCCCTCCCCA	chr5	175707649	TCCCCTCCCCA	TGCCCCTCCCCA	20154	VQSRTrancheINDEL99.90to99.95	0	none	3.6999999999999985e-5	0	0	3.6999999999999985e-5
chr5-175707649-TCCCCTCCCCA-TTCCCCA	chr5	175707649	TCCCCTCCCCA	TTCCCCA	20154	VQSRTrancheINDEL99.90to99.95	0	none	8.9e-5	0	0	8.9e-5
chr5-175707650-CCCCT-*	chr5	175707650	CCCCT	*	5717	VQSRTrancheINDEL99.90to99.95	0	none	0.003942	0	0	0.003942
chr5-175707650-CCCCT-ACCCT	chr5	175707650	CCCCT	ACCCT	5717	VQSRTrancheINDEL99.90to99.95	0	none	0.005987	0	0	0.005987
chr5-175707650-CCCCT-C	chr5	175707650	CCCCT	C	5717	VQSRTrancheINDEL99.90to99.95	0	none	0.00107999999999999	0	0	0.00107999999999999
chr5-175707650-CCCCT-CCCCAAGCCCT	chr5	175707650	CCCCT	CCCCAAGCCCT	5717	VQSRTrancheINDEL99.90to99.95	0	none	9e-6	0	0	9e-6
chr5-175707650-CCCCT-CCCCGGGCCCT	chr5	175707650	CCCCT	CCCCGGGCCCT	5717	VQSRTrancheINDEL99.90to99.95	0	none	9e-6	0	0	9e-6
chr5-175707650-CCCCT-GCCCT	chr5	175707650	CCCCT	GCCCT	5717	VQSRTrancheINDEL99.90to99.95	0	none	1.47e-4	0	0	1.47e-4
chr5-175707653-CT-*	chr5	175707653	CT	*	26890	VQSRTrancheINDEL99.95to100.00	0	none	0.005576	0	0	0.005576
chr5-175707653-CT-AT	chr5	175707653	CT	AT	26890	VQSRTrancheINDEL99.95to100.00	0	none	3.3700000000000044e-4	0	0	3.3700000000000044e-4
chr5-175707653-CT-C	chr5	175707653	CT	C	26890	VQSRTrancheINDEL99.95to100.00	0	none	5.2999999999999994e-5	0	0	5.2999999999999994e-5
chr5-175707653-CT-CAAGT	chr5	175707653	CT	CAAGT	26890	VQSRTrancheINDEL99.95to100.00	0	none	1.6699999999999994e-4	0	0	1.6699999999999994e-4
chr5-175707653-CT-CAAT	chr5	175707653	CT	CAAT	26890	VQSRTrancheINDEL99.95to100.00	0	none	0.01020499999999999	0	0	0.01020499999999999
chr5-175707653-CT-CAGGT	chr5	175707653	CT	CAGGT	26890	VQSRTrancheINDEL99.95to100.00	0	none	2.2000000000000003e-5	0	0	2.2000000000000003e-5
chr5-175707653-CT-CAGT	chr5	175707653	CT	CAGT	26890	VQSRTrancheINDEL99.95to100.00	0	none	0.003486	0	0	0.003486
chr5-175707653-CT-CAT	chr5	175707653	CT	CAT	26890	VQSRTrancheINDEL99.95to100.00	0	none	0.002008	0	0	0.002008
chr5-175707653-CT-CCAGT	chr5	175707653	CT	CCAGT	26890	VQSRTrancheINDEL99.95to100.00	0	none	9e-6	0	0	9e-6
chr5-175707653-CT-CCAT	chr5	175707653	CT	CCAT	26890	VQSRTrancheINDEL99.95to100.00	0	none	2.08e-4	0	0	2.08e-4
chr5-175707653-CT-CCGGT	chr5	175707653	CT	CCGGT	26890	VQSRTrancheINDEL99.95to100.00	0	none	9e-6	0	0	9e-6
chr5-175707654-T-*	chr5	175707654	T	*	64979	VQSRTrancheINDEL99.95to100.00	0	none	0.002982	0	0	0.002982
chr5-175707654-T-A	chr5	175707654	T	A	64979	VQSRTrancheINDEL99.95to100.00	0.065671	nfe	0.01918600000000001	0	0	0.065671
chr5-175707654-T-C	chr5	175707654	T	C	64979	VQSRTrancheINDEL99.95to100.00	0.17768	amr	0.019607	0	0	0.17768
chr5-175707654-T-G	chr5	175707654	T	G	64979	VQSRTrancheINDEL99.95to100.00	0	none	0.00166299999999999	0	0	0.00166299999999999
chr5-175707654-T-TAC	chr5	175707654	T	TAC	64979	VQSRTrancheINDEL99.95to100.00	0	none	3.6999999999999985e-5	0	0	3.6999999999999985e-5
chr5-175707654-T-TC	chr5	175707654	T	TC	64979	VQSRTrancheINDEL99.95to100.00	0	none	9e-6	0	0	9e-6
chr5-175707654-T-TG	chr5	175707654	T	TG	64979	VQSRTrancheINDEL99.95to100.00	0	none	9e-6	0	0	9e-6
chr5-175707654-T-TGC	chr5	175707654	T	TGC	64979	VQSRTrancheINDEL99.95to100.00	0	none	1.27e-4	0	0	1.27e-4
chr5-175707654-T-TGCC	chr5	175707654	T	TGCC	64979	VQSRTrancheINDEL99.95to100.00	0	none	9e-6	0	0	9e-6
chr5-175707655-C-*	chr5	175707655	C	*	22142	PASS	0	none	3.590000000000004e-4	0	0	3.590000000000004e-4
chr5-175707655-C-A	chr5	175707655	C	A	22142	PASS	0	none	0.00986599999999998	0	0	0.00986599999999998
chr5-175707655-C-G	chr5	175707655	C	G	22142	PASS	0	none	0.004502	0	0	0.004502
chr5-175707655-C-T	chr5	175707655	C	T	22142	PASS	0	none	9e-6	0	0	9e-6
chr5-175707659-AC-*	chr5	175707659	AC	*	55213	VQSRTrancheINDEL99.95to100.00	0	none	7.710000000000004e-4	0	0	7.710000000000004e-4
chr5-175707659-AC-A	chr5	175707659	AC	A	55213	VQSRTrancheINDEL99.95to100.00	0	none	9e-6	0	0	9e-6
chr5-175707659-AC-AACCC	chr5	175707659	AC	AACCC	55213	VQSRTrancheINDEL99.95to100.00	0	none	9e-6	0	0	9e-6
chr5-175707659-AC-ACC	chr5	175707659	AC	ACC	55213	VQSRTrancheINDEL99.95to100.00	0	none	9e-6	0	0	9e-6
chr5-175707659-AC-CC	chr5	175707659	AC	CC	55213	VQSRTrancheINDEL99.95to100.00	0	none	0.03588700000000001	0	0	0.03588700000000001
chr5-175707663-CAT-*	chr5	175707663	CAT	*	29994	VQSRTrancheINDEL99.50to99.90	0	none	9e-6	0	0	9e-6
chr5-175707663-CAT-AAT	chr5	175707663	CAT	AAT	29994	VQSRTrancheINDEL99.50to99.90	0	none	4.940000000000003e-4	0	0	4.940000000000003e-4
chr5-175707663-CAT-C	chr5	175707663	CAT	C	29994	VQSRTrancheINDEL99.50to99.90	0.025922	nfe	0.01524599999999999	0	0	0.025922
chr5-175707664-ATCC-*	chr5	175707664	ATCC	*	1110	VQSRTrancheINDEL99.50to99.90	0	none	0.01529799999999999	0	0	0.01529799999999999
chr5-175707664-ATCC-A	chr5	175707664	ATCC	A	1110	VQSRTrancheINDEL99.50to99.90	0	none	9e-6	0	0	9e-6
chr5-175707664-ATCC-CTCC	chr5	175707664	ATCC	CTCC	1110	VQSRTrancheINDEL99.50to99.90	0	none	4.260000000000005e-4	0	0	4.260000000000005e-4
chr5-175707665-T-*	chr5	175707665	T	*	4274	PASS	0	none	0.01535099999999999	0	0	0.01535099999999999
chr5-175707665-T-A	chr5	175707665	T	A	4274	PASS	0	none	0.00132099999999999	0	0	0.00132099999999999
chr5-175707665-T-C	chr5	175707665	T	C	4274	PASS	0	none	6.780000000000002e-4	0	0	6.780000000000002e-4
chr5-175707665-T-G	chr5	175707665	T	G	4274	PASS	0	none	5.2999999999999994e-5	0	0	5.2999999999999994e-5
chr5-175707669-ACCCTCCCC-A	chr5	175707669	ACCCTCCCC	A	9131	VQSRTrancheINDEL99.50to99.90	0	none	0	0	0	1e-6
chr5-175707669-ACCCTCCCC-ACACCCCCCTCCCC	chr5	175707669	ACCCTCCCC	ACACCCCCCTCCCC	9131	VQSRTrancheINDEL99.50to99.90	0	none	0	0	0	1e-6
chr5-175707669-ACCCTCCCC-CCCCTCCCC	chr5	175707669	ACCCTCCCC	CCCCTCCCC	9131	VQSRTrancheINDEL99.50to99.90	0	none	0.004808	0	0	0.004808
chr5-175707928-C-T	chr5	175707928	C	T	10135	PASS	0.0015642	amr	2.2999999999999995e-4	1	134	0.0015642
chr5-175708005-G-A	chr5	175708005	G	A	26537	PASS	0.0040878	nfe	0.00105999999999999	1	134	0.0040878
chr5-175708190-C-T	chr5	175708190	C	T	171924	PASS	0.17535	afr	0.01685200000000002	2	128	0.17535
chr5-175708313-G-A	chr5	175708313	G	A	145665	PASS	0.17578	afr	0.03243400000000002	4	52	0.17578
chr5-175878588-C-A	chr5	175878588	C	A	12981075	PASS	0	none	0	0	134	1e-6
chr5-175878588-C-T	chr5	175878588	C	T	12981075	PASS	0.9158	eas	0.5668670000000002	86	134	0.9158
chr5-175879668-C-T	chr5	175879668	C	T	180024	PASS	0.012936	nfe	0.007275	2	134	0.012936
chr5-175880253-T-*	chr5	175880253	T	*	9772012	PASS	0	none	0	0	134	1e-6
chr5-175880253-T-C	chr5	175880253	T	C	9772012	PASS	0.58035	eas	0.4410159999999999	71	134	0.58035
chr5-175880290-AG-*	chr5	175880290	AG	*	8434698	PASS	0	none	0.002766	0	134	0.002766
chr5-175880290-AG-A	chr5	175880290	AG	A	8434698	PASS	7.91e-6	nfe	2.2000000000000003e-5	0	134	2.2000000000000003e-5
chr5-175880290-AG-AGG	chr5	175880290	AG	AGG	8434698	PASS	0	none	0.071228	8	134	0.071228
chr5-175880290-AG-AGGGG	chr5	175880290	AG	AGGGG	8434698	PASS	0	none	0	0	134	1e-6
chr5-175880290-AG-ATG	chr5	175880290	AG	ATG	8434698	PASS	0	none	0	0	134	1e-6
chr5-175880290-AG-GG	chr5	175880290	AG	GG	8434698	PASS	0	none	0.28663099999999997	31	134	0.28663099999999997
chr5-175880296-G-C	chr5	175880296	G	C	6613484	PASS	0.37344	mid	0.27898999999999957	31	134	0.37344
chr5-175880296-G-GC	chr5	175880296	G	GC	6613484	PASS	0.0017502	sas	0.00101199999999999	0	134	0.0017502
chr5-175880296-G-GGC	chr5	175880296	G	GGC	6613484	PASS	2.996e-5	afr	0	0	134	2.996e-5
chr5-175880296-G-T	chr5	175880296	G	T	6613484	PASS	0	none	0	0	134	1e-6
chr5-175880343-T-G	chr5	175880343	T	G	242	PASS	7.488e-5	nfe	3.3800000000000046e-4	0	92	3.3800000000000046e-4
chr5-175880343-T-TG	chr5	175880343	T	TG	242	PASS	0	none	9e-6	0	92	9e-6
chr5-175880370-G-A	chr5	175880370	G	A	4297404	PASS	0.45838	nfe	0.35409899999999983	34	80	0.45838
chr5-175959583-A-G	chr5	175959583	A	G	421493	PASS	0.75616	nfe	0.22025100000000003	0	0	0.75616
chr5-175959731-G-C	chr5	175959731	G	C	96362	VQSRTrancheSNP99.80to99.90	0.011841	amr	0.060146	0	20	0.060146
chr5-175959762-G-A	chr5	175959762	G	A	130743	VQSRTrancheSNP99.70to99.80	0.026125	nfe	0.03904100000000001	2	22	0.03904100000000001
chr5-175959825-T-C	chr5	175959825	T	C	385268	VQSRTrancheSNP99.80to99.90	0.01421	amr	0.191866	0	28	0.191866
chr5-175959825-T-G	chr5	175959825	T	G	385268	VQSRTrancheSNP99.80to99.90	0	none	0	0	28	1e-6
chr5-175959855-C-A	chr5	175959855	C	A	375	VQSRTrancheSNP99.80to99.90	0	none	2.720000000000003e-4	0	32	2.720000000000003e-4
chr5-175960136-C-*	chr5	175960136	C	*	4463585	VQSRTrancheSNP99.90to99.95	0	none	0	0	50	1e-6
chr5-175960136-C-A	chr5	175960136	C	A	4463585	VQSRTrancheSNP99.90to99.95	1.12e-6	nfe	0	0	50	1.12e-6
chr5-175960136-C-T	chr5	175960136	C	T	4463585	VQSRTrancheSNP99.90to99.95	0.81762	nfe	0.73658	30	50	0.81762
chr5-175960203-A-T	chr5	175960203	A	T	191284	PASS	7.0765e-4	eas	0.12222700000000002	0	28	0.12222700000000002
chr5-175960303-T-A	chr5	175960303	T	A	621267	VQSRTrancheSNP99.80to99.90	2.018e-5	sas	3.6999999999999985e-5	0	12	3.6999999999999985e-5
chr5-175960303-T-C	chr5	175960303	T	C	621267	VQSRTrancheSNP99.80to99.90	0.23164	afr	0.15588400000000002	2	12	0.23164
chr5-175960547-A-C	chr5	175960547	A	C	1336729	PASS	0.6403	amr	0.4934189999999995	0	0	0.6403
chr5-175960547-A-T	chr5	175960547	A	T	1336729	PASS	0	none	6.999999999999998e-5	0	0	6.999999999999998e-5
chr5-175961219-A-C	chr5	175961219	A	C	1183691	PASS	0.029934	amr	0.42487199999999975	1	38	0.42487199999999975
chr5-175961219-A-T	chr5	175961219	A	T	1183691	PASS	0	none	2.2000000000000003e-5	0	38	2.2000000000000003e-5
chr5-175961332-T-C	chr5	175961332	T	C	1691600	ExcessHet	0.16373	nfe	0.216889	35	132	0.216889
chr5-175961427-C-T	chr5	175961427	C	T	3447	PASS	8.6818e-4	nfe	8.68e-4	1	122	8.6818e-4
chr5-175961451-C-A	chr5	175961451	C	A	538868	PASS	0	none	3.6999999999999985e-5	0	102	3.6999999999999985e-5
chr5-175961451-C-T	chr5	175961451	C	T	538868	PASS	0.11733	mid	0.04202800000000001	3	102	0.11733
chr5-175961482-G-A	chr5	175961482	G	A	390716	PASS	0.015176	eas	0.200485	12	46	0.200485
chr5-175961482-G-C	chr5	175961482	G	C	390716	PASS	0	none	3.6999999999999985e-5	0	46	3.6999999999999985e-5
chr5-175965003-C-T	chr5	175965003	C	T	741775	ExcessHet	0.11424	eas	0.03687000000000002	4	134	0.11424
chr5-175967005-G-A	chr5	175967005	G	A	8078060	ExcessHet	0.48042	eas	0.3862199999999998	56	132	0.48042
chr5-175967153-C-G	chr5	175967153	C	G	47438	PASS	0.0051088	nfe	0.002515	1	132	0.0051088
chr5-175967178-G-A	chr5	175967178	G	A	8470486	ExcessHet	0.53027	amr	0.4808289999999994	69	132	0.53027
chr5-175967300-T-C	chr5	175967300	T	C	456	VQSRTrancheSNP99.90to99.95	4.36e-6	nfe	0	1	134	4.36e-6
chr5-175967314-T-C	chr5	175967314	T	C	1205611	ExcessHet	0.13788	nfe	0.10983900000000002	14	134	0.13788
chr5-175967518-A-C	chr5	175967518	A	C	201	VQSRTrancheSNP99.80to99.90	1.397e-5	nfe	1.27e-4	0	62	1.27e-4
chr5-175967521-CTACCACCAACG-*	chr5	175967521	CTACCACCAACG	*	556892	VQSRTrancheINDEL99.50to99.90	0	none	9e-6	0	40	9e-6
chr5-175967521-CTACCACCAACG-ATACCACCAACG	chr5	175967521	CTACCACCAACG	ATACCACCAACG	556892	VQSRTrancheINDEL99.50to99.90	0	none	0	0	40	1e-6
chr5-175967521-CTACCACCAACG-C	chr5	175967521	CTACCACCAACG	C	556892	VQSRTrancheINDEL99.50to99.90	0.015116	afr	0.001961	0	40	0.015116
chr5-175967521-CTACCACCAACG-CGACCACCAACGTACCACCAACG	chr5	175967521	CTACCACCAACG	CGACCACCAACGTACCACCAACG	556892	VQSRTrancheINDEL99.50to99.90	0	none	9e-6	0	40	9e-6
chr5-175967521-CTACCACCAACG-CTACCACCAACGTACCACCAACG	chr5	175967521	CTACCACCAACG	CTACCACCAACGTACCACCAACG	556892	VQSRTrancheINDEL99.50to99.90	0	none	0.003212	0	40	0.003212
chr5-175967521-CTACCACCAACG-CTACCACCAACGTACCACCAACGTACCACCAACG	chr5	175967521	CTACCACCAACG	CTACCACCAACGTACCACCAACGTACCACCAACG	556892	VQSRTrancheINDEL99.50to99.90	0	none	9.620000000000004e-4	0	40	9.620000000000004e-4
chr5-175967521-CTACCACCAACG-CTACCACCAACGTACCACCAACGTACCACCAACGTACCACCAACG	chr5	175967521	CTACCACCAACG	CTACCACCAACGTACCACCAACGTACCACCAACGTACCACCAACG	556892	VQSRTrancheINDEL99.50to99.90	0	none	2.9400000000000004e-4	0	40	2.9400000000000004e-4
chr5-175967521-CTACCACCAACG-CTACCACCAACGTACCACCAACGTACCACCAACGTACCACCAACGTACCACCAACG	chr5	175967521	CTACCACCAACG	CTACCACCAACGTACCACCAACGTACCACCAACGTACCACCAACGTACCACCAACG	556892	VQSRTrancheINDEL99.50to99.90	0	none	9e-6	0	40	9e-6
chr5-175967521-CTACCACCAACG-CTACCACCAACGTACCACCAACGTACCACCAACGTACCACCAACGTACCACCAACGTACCACCAACG	chr5	175967521	CTACCACCAACG	CTACCACCAACGTACCACCAACGTACCACCAACGTACCACCAACGTACCACCAACGTACCACCAACG	556892	VQSRTrancheINDEL99.50to99.90	0	none	2.2000000000000003e-5	0	40	2.2000000000000003e-5
chr5-175967521-CTACCACCAACG-CTACCACCCACGTACCACCAACG	chr5	175967521	CTACCACCAACG	CTACCACCCACGTACCACCAACG	556892	VQSRTrancheINDEL99.50to99.90	0	none	0	0	40	1e-6
chr5-175967521-CTACCACCAACG-CTATCACCAACGTACCACCAACGTACCACCAACGTACCACCAACG	chr5	175967521	CTACCACCAACG	CTATCACCAACGTACCACCAACGTACCACCAACGTACCACCAACG	556892	VQSRTrancheINDEL99.50to99.90	0	none	0	0	40	1e-6
chr5-175967521-CTACCACCAACG-CTCCCACCAACGTACCACCAACG	chr5	175967521	CTACCACCAACG	CTCCCACCAACGTACCACCAACG	556892	VQSRTrancheINDEL99.50to99.90	0	none	0	0	40	1e-6
chr5-175967521-CTACCACCAACG-CTGCCACCAACGTACCACCAACG	chr5	175967521	CTACCACCAACG	CTGCCACCAACGTACCACCAACG	556892	VQSRTrancheINDEL99.50to99.90	0	none	0.06904200000000002	3	40	0.06904200000000002
chr5-175967521-CTACCACCAACG-CTGCCACCAACGTACCACCAACGTACCACCAACG	chr5	175967521	CTACCACCAACG	CTGCCACCAACGTACCACCAACGTACCACCAACG	556892	VQSRTrancheINDEL99.50to99.90	0	none	9e-6	0	40	9e-6
chr5-175967521-CTACCACCAACG-CTGCCACCAACGTACCACCAACGTACCACCAACGTACCACCAACG	chr5	175967521	CTACCACCAACG	CTGCCACCAACGTACCACCAACGTACCACCAACGTACCACCAACG	556892	VQSRTrancheINDEL99.50to99.90	0	none	0	0	40	1e-6
chr5-175967521-CTACCACCAACG-CTGCCACCACCGTACCACCAACG	chr5	175967521	CTACCACCAACG	CTGCCACCACCGTACCACCAACG	556892	VQSRTrancheINDEL99.50to99.90	0	none	0	0	40	1e-6
chr5-175967521-CTACCACCAACG-CTGCCGCCAACGTACCACCAACG	chr5	175967521	CTACCACCAACG	CTGCCGCCAACGTACCACCAACG	556892	VQSRTrancheINDEL99.50to99.90	0	none	2.2000000000000003e-5	0	40	2.2000000000000003e-5
chr5-175967523-A-*	chr5	175967523	A	*	922949	VQSRTrancheINDEL99.50to99.90	0	none	0.006149	0	48	0.006149
chr5-175967523-A-ACCAACGTC	chr5	175967523	A	ACCAACGTC	922949	VQSRTrancheINDEL99.50to99.90	0	none	0	0	48	1e-6
chr5-175967523-A-C	chr5	175967523	A	C	922949	VQSRTrancheINDEL99.50to99.90	0	none	2.2000000000000003e-5	0	48	2.2000000000000003e-5
chr5-175967523-A-G	chr5	175967523	A	G	922949	VQSRTrancheINDEL99.50to99.90	0.16916	nfe	0.15810500000000002	5	48	0.16916
chr5-175967533-TACCACCAACGTACCACCACCAACGTACCACCACC-*	chr5	175967533	TACCACCAACGTACCACCACCAACGTACCACCACC	*	211300.97	VQSRTrancheINDEL99.50to99.90	0	none	0.003572	0	46	0.003572
chr5-175967533-TACCACCAACGTACCACCACCAACGTACCACCACC-T	chr5	175967533	TACCACCAACGTACCACCACCAACGTACCACCACC	T	211300.97	VQSRTrancheINDEL99.50to99.90	0	none	0	0	46	1e-6
chr5-175967533-TACCACCAACGTACCACCACCAACGTACCACCACC-TACC	chr5	175967533	TACCACCAACGTACCACCACCAACGTACCACCACC	TACC	211300.97	VQSRTrancheINDEL99.50to99.90	0	none	5.41e-4	0	46	5.41e-4
chr5-175967533-TACCACCAACGTACCACCACCAACGTACCACCACC-TACCACC	chr5	175967533	TACCACCAACGTACCACCACCAACGTACCACCACC	TACCACC	211300.97	VQSRTrancheINDEL99.50to99.90	0	none	0.028603	0	46	0.028603
chr5-175967533-TACCACCAACGTACCACCACCAACGTACCACCACC-TACCACCAACGTACCACCAACGTACCACCAACGTACCACCACCAACGTACCACCACCAACGTACCACCACC	chr5	175967533	TACCACCAACGTACCACCACCAACGTACCACCACC	TACCACCAACGTACCACCAACGTACCACCAACGTACCACCACCAACGTACCACCACCAACGTACCACCACC	211300.97	VQSRTrancheINDEL99.50to99.90	0	none	0	0	46	1e-6
chr5-175967533-TACCACCAACGTACCACCACCAACGTACCACCACC-TACCACCAACGTACCACCAACGTACCACCACCAACGTACCACCACCAACGTACCACCACC	chr5	175967533	TACCACCAACGTACCACCACCAACGTACCACCACC	TACCACCAACGTACCACCAACGTACCACCACCAACGTACCACCACCAACGTACCACCACC	211300.97	VQSRTrancheINDEL99.50to99.90	0	none	0	0	46	1e-6
chr5-175967533-TACCACCAACGTACCACCACCAACGTACCACCACC-TACCACCAACGTACCACCACC	chr5	175967533	TACCACCAACGTACCACCACCAACGTACCACCACC	TACCACCAACGTACCACCACC	211300.97	VQSRTrancheINDEL99.50to99.90	0	none	0.002462	0	46	0.002462
chr5-175967533-TACCACCAACGTACCACCACCAACGTACCACCACC-TACCACCAACGTACCACCACCAACGTACCACCACCAACGTACCACCACC	chr5	175967533	TACCACCAACGTACCACCACCAACGTACCACCACC	TACCACCAACGTACCACCACCAACGTACCACCACCAACGTACCACCACC	211300.97	VQSRTrancheINDEL99.50to99.90	0	none	4.270000000000005e-4	0	46	4.270000000000005e-4
chr5-175967533-TACCACCAACGTACCACCACCAACGTACCACCACC-TACCACCAACGTACCACCACCAACGTACCACCACCAACGTACCACCACCAACGTACCACCACC	chr5	175967533	TACCACCAACGTACCACCACCAACGTACCACCACC	TACCACCAACGTACCACCACCAACGTACCACCACCAACGTACCACCACCAACGTACCACCACC	211300.97	VQSRTrancheINDEL99.50to99.90	0	none	9e-6	0	46	9e-6
chr5-175967533-TACCACCAACGTACCACCACCAACGTACCACCACC-TACCACCAACGTACCACCACCAACGTACCACCACCACCAACGTACCACCACCAACGTACCACCACC	chr5	175967533	TACCACCAACGTACCACCACCAACGTACCACCACC	TACCACCAACGTACCACCACCAACGTACCACCACCACCAACGTACCACCACCAACGTACCACCACC	211300.97	VQSRTrancheINDEL99.50to99.90	0	none	5.2999999999999994e-5	0	46	5.2999999999999994e-5
chr5-175967533-TACCACCAACGTACCACCACCAACGTACCACCACC-TACCACCACCAACGTACCACCACCAACGTACCACCACC	chr5	175967533	TACCACCAACGTACCACCACCAACGTACCACCACC	TACCACCACCAACGTACCACCACCAACGTACCACCACC	211300.97	VQSRTrancheINDEL99.50to99.90	0	none	0.004847	0	46	0.004847
chr5-175967533-TACCACCAACGTACCACCACCAACGTACCACCACC-TACCACCACCAACGTACCACCACCACCAACGTACCACCACCAACGTACCACCACC	chr5	175967533	TACCACCAACGTACCACCACCAACGTACCACCACC	TACCACCACCAACGTACCACCACCACCAACGTACCACCACCAACGTACCACCACC	211300.97	VQSRTrancheINDEL99.50to99.90	0	none	0	0	46	1e-6
chr5-175967533-TACCACCAACGTACCACCACCAACGTACCACCACC-TACCACCACCACCAACGTACCACCACCAACGTACCACCACC	chr5	175967533	TACCACCAACGTACCACCACCAACGTACCACCACC	TACCACCACCACCAACGTACCACCACCAACGTACCACCACC	211300.97	VQSRTrancheINDEL99.50to99.90	0	none	2.9400000000000004e-4	0	46	2.9400000000000004e-4
chr5-175967533-TACCACCAACGTACCACCACCAACGTACCACCACC-TACCACCACCACCACCAACGTACCACCACCAACGTACCACCACC	chr5	175967533	TACCACCAACGTACCACCACCAACGTACCACCACC	TACCACCACCACCACCAACGTACCACCACCAACGTACCACCACC	211300.97	VQSRTrancheINDEL99.50to99.90	0	none	5.870000000000005e-4	0	46	5.870000000000005e-4
chr5-175967533-TACCACCAACGTACCACCACCAACGTACCACCACC-TACCACCACCACCACCACCAACGTACCACCACCAACGTACCACCACC	chr5	175967533	TACCACCAACGTACCACCACCAACGTACCACCACC	TACCACCACCACCACCACCAACGTACCACCACCAACGTACCACCACC	211300.97	VQSRTrancheINDEL99.50to99.90	0	none	5.2999999999999994e-5	0	46	5.2999999999999994e-5
chr5-175967533-TACCACCAACGTACCACCACCAACGTACCACCACC-TACCACCACCACCACCACCACCAACGTACCACCACCAACGTACCACCACC	chr5	175967533	TACCACCAACGTACCACCACCAACGTACCACCACC	TACCACCACCACCACCACCACCAACGTACCACCACCAACGTACCACCACC	211300.97	VQSRTrancheINDEL99.50to99.90	0	none	0.00105899999999999	0	46	0.00105899999999999
chr5-175967533-TACCACCAACGTACCACCACCAACGTACCACCACC-TACCACCACCACCACCACCACCACCAACGTACCACCACCAACGTACCACCACC	chr5	175967533	TACCACCAACGTACCACCACCAACGTACCACCACC	TACCACCACCACCACCACCACCACCAACGTACCACCACCAACGTACCACCACC	211300.97	VQSRTrancheINDEL99.50to99.90	0	none	0	0	46	1e-6
chr5-175967533-TACCACCAACGTACCACCACCAACGTACCACCACC-TACCACCACCACCACCACCACCACCACCAACGTACCACCACCAACGTACCACCACC	chr5	175967533	TACCACCAACGTACCACCACCAACGTACCACCACC	TACCACCACCACCACCACCACCACCACCAACGTACCACCACCAACGTACCACCACC	211300.97	VQSRTrancheINDEL99.50to99.90	0	none	5.2999999999999994e-5	0	46	5.2999999999999994e-5
chr5-175967533-TACCACCAACGTACCACCACCAACGTACCACCACC-TACCACCACCGTACCACCACCAACGTACCACCACCAACGTACCACCACC	chr5	175967533	TACCACCAACGTACCACCACCAACGTACCACCACC	TACCACCACCGTACCACCACCAACGTACCACCACCAACGTACCACCACC	211300.97	VQSRTrancheINDEL99.50to99.90	0	none	9e-6	0	46	9e-6
chr5-175967533-TACCACCAACGTACCACCACCAACGTACCACCACC-TACCCCCAACGTACCACCACCAACGTACCACCACCAACGTACCACCACC	chr5	175967533	TACCACCAACGTACCACCACCAACGTACCACCACC	TACCCCCAACGTACCACCACCAACGTACCACCACCAACGTACCACCACC	211300.97	VQSRTrancheINDEL99.50to99.90	0	none	9e-6	0	46	9e-6
chr5-175967534-A-*	chr5	175967534	A	*	131	VQSRTrancheINDEL99.50to99.90	0	none	0.036106	0	54	0.036106
chr5-175967534-A-ACCACCACCGTC	chr5	175967534	A	ACCACCACCGTC	131	VQSRTrancheINDEL99.50to99.90	0	none	0	0	54	1e-6
chr5-175967534-A-C	chr5	175967534	A	C	131	VQSRTrancheINDEL99.50to99.90	0	none	0	0	54	1e-6
chr5-175967536-CACCAACGTACCACCACCAACGT-*	chr5	175967536	CACCAACGTACCACCACCAACGT	*	3800.97	VQSRTrancheINDEL97.00to99.00	0	none	0.03608600000000001	0	58	0.03608600000000001
chr5-175967536-CACCAACGTACCACCACCAACGT-C	chr5	175967536	CACCAACGTACCACCACCAACGT	C	3800.97	VQSRTrancheINDEL97.00to99.00	0	none	0	0	58	1e-6
chr5-175967536-CACCAACGTACCACCACCAACGT-CACCACCACCAACGT	chr5	175967536	CACCAACGTACCACCACCAACGT	CACCACCACCAACGT	3800.97	VQSRTrancheINDEL97.00to99.00	0	none	7.500000000000004e-4	0	58	7.500000000000004e-4
chr5-175967539-CAACGTACCACCACCAACGT-*	chr5	175967539	CAACGTACCACCACCAACGT	*	40676.97	VQSRTrancheINDEL99.00to99.50	0	none	0.03693500000000002	0	56	0.03693500000000002
chr5-175967539-CAACGTACCACCACCAACGT-C	chr5	175967539	CAACGTACCACCACCAACGT	C	40676.97	VQSRTrancheINDEL99.00to99.50	1.307e-5	sas	2.2999999999999995e-4	0	56	2.2999999999999995e-4
chr5-175967539-CAACGTACCACCACCAACGT-CACCACCACCAACGT	chr5	175967539	CAACGTACCACCACCAACGT	CACCACCACCAACGT	40676.97	VQSRTrancheINDEL99.00to99.50	0	none	0.007687	0	56	0.007687
chr5-175967539-CAACGTACCACCACCAACGT-CCGTACCACCACCAACGT	chr5	175967539	CAACGTACCACCACCAACGT	CCGTACCACCACCAACGT	40676.97	VQSRTrancheINDEL99.00to99.50	0	none	0	0	56	1e-6
chr5-175967540-A-*	chr5	175967540	A	*	62450	VQSRTrancheINDEL99.50to99.90	0	none	0.04430900000000002	0	46	0.04430900000000002
chr5-175967540-A-ACC	chr5	175967540	A	ACC	62450	VQSRTrancheINDEL99.50to99.90	0.0016745	sas	5.190000000000003e-4	0	46	0.0016745
chr5-175967540-A-ACCACC	chr5	175967540	A	ACCACC	62450	VQSRTrancheINDEL99.50to99.90	3.017e-5	nfe	7.099999999999998e-5	0	46	7.099999999999998e-5
chr5-175967540-A-ACCACCACC	chr5	175967540	A	ACCACCACC	62450	VQSRTrancheINDEL99.50to99.90	0.0085267	mid	0.005935	0	46	0.0085267
chr5-175967540-A-ACCACCACCACC	chr5	175967540	A	ACCACCACCACC	62450	VQSRTrancheINDEL99.50to99.90	0	none	0	0	46	1e-6
chr5-175967540-A-ACCACCACCACCACCACC	chr5	175967540	A	ACCACCACCACCACCACC	62450	VQSRTrancheINDEL99.50to99.90	0	none	0	0	46	1e-6
chr5-175967540-A-C	chr5	175967540	A	C	62450	VQSRTrancheINDEL99.50to99.90	0	none	2.2000000000000003e-5	0	46	2.2000000000000003e-5
chr5-175967541-A-*	chr5	175967541	A	*	3559	VQSRTrancheSNP99.80to99.90	0	none	0.04499300000000001	0	46	0.04499300000000001
chr5-175967541-A-C	chr5	175967541	A	C	3559	VQSRTrancheSNP99.80to99.90	1.3217e-4	nfe	6.340000000000003e-4	0	46	6.340000000000003e-4
chr5-175967542-CGTACCACCACCAACGTACCACCA-*	chr5	175967542	CGTACCACCACCAACGTACCACCA	*	67361	VQSRTrancheINDEL99.50to99.90	0	none	0.04512900000000001	0	48	0.04512900000000001
chr5-175967542-CGTACCACCACCAACGTACCACCA-C	chr5	175967542	CGTACCACCACCAACGTACCACCA	C	67361	VQSRTrancheINDEL99.50to99.90	0	none	0	0	48	1e-6
chr5-175967542-CGTACCACCACCAACGTACCACCA-CACCACCACCAACGTACCACCA	chr5	175967542	CGTACCACCACCAACGTACCACCA	CACCACCACCAACGTACCACCA	67361	VQSRTrancheINDEL99.50to99.90	0	none	5.640000000000005e-4	0	48	5.640000000000005e-4
chr5-175967542-CGTACCACCACCAACGTACCACCA-CTACCACCACCAACGTACCACCA	chr5	175967542	CGTACCACCACCAACGTACCACCA	CTACCACCACCAACGTACCACCA	67361	VQSRTrancheINDEL99.50to99.90	0	none	0.006857	0	48	0.006857
chr5-175967542-CGTACCACCACCAACGTACCACCA-TGTACCACCACCAACGTACCACCA	chr5	175967542	CGTACCACCACCAACGTACCACCA	TGTACCACCACCAACGTACCACCA	67361	VQSRTrancheINDEL99.50to99.90	0	none	9e-6	0	48	9e-6
chr5-175967544-TACCACCACCAACGTACCACCACCACC-*	chr5	175967544	TACCACCACCAACGTACCACCACCACC	*	5335052	VQSRTrancheINDEL97.00to99.00	0	none	0.03763100000000001	0	32	0.03763100000000001
chr5-175967544-TACCACCACCAACGTACCACCACCACC-CACCACCACCAACGTACCACCACCACC	chr5	175967544	TACCACCACCAACGTACCACCACCACC	CACCACCACCAACGTACCACCACCACC	5335052	VQSRTrancheINDEL97.00to99.00	0	none	0.00608	0	32	0.00608
chr5-175967544-TACCACCACCAACGTACCACCACCACC-T	chr5	175967544	TACCACCACCAACGTACCACCACCACC	T	5335052	VQSRTrancheINDEL97.00to99.00	9.882e-5	sas	3.6999999999999985e-5	0	32	9.882e-5
chr5-175967544-TACCACCACCAACGTACCACCACCACC-TACC	chr5	175967544	TACCACCACCAACGTACCACCACCACC	TACC	5335052	VQSRTrancheINDEL97.00to99.00	0	none	1.88e-4	0	32	1.88e-4
chr5-175967544-TACCACCACCAACGTACCACCACCACC-TACCACC	chr5	175967544	TACCACCACCAACGTACCACCACCACC	TACCACC	5335052	VQSRTrancheINDEL97.00to99.00	0	none	3.820000000000003e-4	0	32	3.820000000000003e-4
chr5-175967544-TACCACCACCAACGTACCACCACCACC-TACCACCAACAACGTACCACCACCACCAACGTACCACCACCACC	chr5	175967544	TACCACCACCAACGTACCACCACCACC	TACCACCAACAACGTACCACCACCACCAACGTACCACCACCACC	5335052	VQSRTrancheINDEL97.00to99.00	0	none	9e-6	0	32	9e-6
chr5-175967544-TACCACCACCAACGTACCACCACCACC-TACCACCAACGTACCACCAACGTACCACCAACGTACCACCAACGTACCACCAACGTACCACCAACGTACCACCAACGTACCACCACCACCAACGTACCACCACCACC	chr5	175967544	TACCACCACCAACGTACCACCACCACC	TACCACCAACGTACCACCAACGTACCACCAACGTACCACCAACGTACCACCAACGTACCACCAACGTACCACCAACGTACCACCACCACCAACGTACCACCACCACC	5335052	VQSRTrancheINDEL97.00to99.00	0	none	0	0	32	1e-6
chr5-175967544-TACCACCACCAACGTACCACCACCACC-TACCACCAACGTACCACCAACGTACCACCAACGTACCACCAACGTACCACCAACGTACCACCACCACCAACGTACCACCACCACC	chr5	175967544	TACCACCACCAACGTACCACCACCACC	TACCACCAACGTACCACCAACGTACCACCAACGTACCACCAACGTACCACCAACGTACCACCACCACCAACGTACCACCACCACC	5335052	VQSRTrancheINDEL97.00to99.00	0	none	8.68e-4	0	32	8.68e-4
chr5-175967544-TACCACCACCAACGTACCACCACCACC-TACCACCAACGTACCACCAACGTACCACCAACGTACCACCAACGTACCACCAACGTACCACCACCACCACCAACGTACCACCACCACC	chr5	175967544	TACCACCACCAACGTACCACCACCACC	TACCACCAACGTACCACCAACGTACCACCAACGTACCACCAACGTACCACCAACGTACCACCACCACCACCAACGTACCACCACCACC	5335052	VQSRTrancheINDEL97.00to99.00	0	none	0	0	32	1e-6
chr5-175967544-TACCACCACCAACGTACCACCACCACC-TACCACCAACGTACCACCAACGTACCACCAACGTACCACCAACGTACCACCACCAACGTACCACCACCACCAACGTACCACCACCACC	chr5	175967544	TACCACCACCAACGTACCACCACCACC	TACCACCAACGTACCACCAACGTACCACCAACGTACCACCAACGTACCACCACCAACGTACCACCACCACCAACGTACCACCACCACC	5335052	VQSRTrancheINDEL97.00to99.00	0	none	0	0	32	1e-6
chr5-175967544-TACCACCACCAACGTACCACCACCACC-TACCACCAACGTACCACCAACGTACCACCAACGTACCACCAACGTACCACCACCACCAACGTACCACCACCACC	chr5	175967544	TACCACCACCAACGTACCACCACCACC	TACCACCAACGTACCACCAACGTACCACCAACGTACCACCAACGTACCACCACCACCAACGTACCACCACCACC	5335052	VQSRTrancheINDEL97.00to99.00	0	none	2.2999999999999995e-4	0	32	2.2999999999999995e-4
chr5-175967544-TACCACCACCAACGTACCACCACCACC-TACCACCAACGTACCACCAACGTACCACCAACGTACCACCAACGTACCACCACCACCAACGTACCACCACCACCAACGTACCACCACCACC	chr5	175967544	TACCACCACCAACGTACCACCACCACC	TACCACCAACGTACCACCAACGTACCACCAACGTACCACCAACGTACCACCACCACCAACGTACCACCACCACCAACGTACCACCACCACC	5335052	VQSRTrancheINDEL97.00to99.00	0	none	0	0	32	1e-6
chr5-175967544-TACCACCACCAACGTACCACCACCACC-TACCACCAACGTACCACCAACGTACCACCAACGTACCACCACCAACGTACCACCACCACCAACGTACCACCACCACC	chr5	175967544	TACCACCACCAACGTACCACCACCACC	TACCACCAACGTACCACCAACGTACCACCAACGTACCACCACCAACGTACCACCACCACCAACGTACCACCACCACC	5335052	VQSRTrancheINDEL97.00to99.00	0	none	0	0	32	1e-6
chr5-175967544-TACCACCACCAACGTACCACCACCACC-TACCACCAACGTACCACCAACGTACCACCAACGTACCACCACCACCAACGTACCACCACCACC	chr5	175967544	TACCACCACCAACGTACCACCACCACC	TACCACCAACGTACCACCAACGTACCACCAACGTACCACCACCACCAACGTACCACCACCACC	5335052	VQSRTrancheINDEL97.00to99.00	0	none	1.47e-4	0	32	1.47e-4
chr5-175967544-TACCACCACCAACGTACCACCACCACC-TACCACCAACGTACCACCAACGTACCACCACCAACGTACCACCACCACCAACGTACCACCACCACC	chr5	175967544	TACCACCACCAACGTACCACCACCACC	TACCACCAACGTACCACCAACGTACCACCACCAACGTACCACCACCACCAACGTACCACCACCACC	5335052	VQSRTrancheINDEL97.00to99.00	0	none	2.9400000000000004e-4	0	32	2.9400000000000004e-4
chr5-175967544-TACCACCACCAACGTACCACCACCACC-TACCACCAACGTACCACCAACGTACCACCACCACCAACGTACCACCACCACC	chr5	175967544	TACCACCACCAACGTACCACCACCACC	TACCACCAACGTACCACCAACGTACCACCACCACCAACGTACCACCACCACC	5335052	VQSRTrancheINDEL97.00to99.00	0	none	0.003902	0	32	0.003902
chr5-175967544-TACCACCACCAACGTACCACCACCACC-TACCACCAACGTACCACCAACGTACCACCACCACCAACGTACCACCACCACCAACGTACCACCACCACC	chr5	175967544	TACCACCACCAACGTACCACCACCACC	TACCACCAACGTACCACCAACGTACCACCACCACCAACGTACCACCACCACCAACGTACCACCACCACC	5335052	VQSRTrancheINDEL97.00to99.00	0	none	9e-6	0	32	9e-6
chr5-175967544-TACCACCACCAACGTACCACCACCACC-TACCACCAACGTACCACCACCAACGTACCACCACCACCAACGTACCACCACCACC	chr5	175967544	TACCACCACCAACGTACCACCACCACC	TACCACCAACGTACCACCACCAACGTACCACCACCACCAACGTACCACCACCACC	5335052	VQSRTrancheINDEL97.00to99.00	0	none	0.004488	0	32	0.004488
chr5-175967544-TACCACCACCAACGTACCACCACCACC-TACCACCAACGTACCACCACCACC	chr5	175967544	TACCACCACCAACGTACCACCACCACC	TACCACCAACGTACCACCACCACC	5335052	VQSRTrancheINDEL97.00to99.00	0	none	0.00900699999999999	0	32	0.00900699999999999
chr5-175967544-TACCACCACCAACGTACCACCACCACC-TACCACCAACGTACCACCACCACCAACGTACCACCACCACC	chr5	175967544	TACCACCACCAACGTACCACCACCACC	TACCACCAACGTACCACCACCACCAACGTACCACCACCACC	5335052	VQSRTrancheINDEL97.00to99.00	0	none	0.03098800000000001	2	32	0.03098800000000001
chr5-175967544-TACCACCACCAACGTACCACCACCACC-TACCACCAACGTACCACCACCACCAACGTACCACCACCACCAACGTACCACCACCACC	chr5	175967544	TACCACCACCAACGTACCACCACCACC	TACCACCAACGTACCACCACCACCAACGTACCACCACCACCAACGTACCACCACCACC	5335052	VQSRTrancheINDEL97.00to99.00	0	none	0	0	32	1e-6
chr5-175967544-TACCACCACCAACGTACCACCACCACC-TACCACCAACGTACCACCACCACCACCAACGTACCACCACCACC	chr5	175967544	TACCACCACCAACGTACCACCACCACC	TACCACCAACGTACCACCACCACCACCAACGTACCACCACCACC	5335052	VQSRTrancheINDEL97.00to99.00	0	none	9e-6	0	32	9e-6
chr5-175967544-TACCACCACCAACGTACCACCACCACC-TACCACCAACGTACCACCACCGTACCACCACCAACGTACCACCACCACCAACGTACCACCACCACC	chr5	175967544	TACCACCACCAACGTACCACCACCACC	TACCACCAACGTACCACCACCGTACCACCACCAACGTACCACCACCACCAACGTACCACCACCACC	5335052	VQSRTrancheINDEL97.00to99.00	0	none	9e-6	0	32	9e-6
chr5-175967544-TACCACCACCAACGTACCACCACCACC-TACCACCACC	chr5	175967544	TACCACCACCAACGTACCACCACCACC	TACCACCACC	5335052	VQSRTrancheINDEL97.00to99.00	0	none	0.002014	0	32	0.002014
chr5-175967544-TACCACCACCAACGTACCACCACCACC-TACCACCACCAACGTACCACCAACGTACCACCAACGTACCACCAACGTACCACCAACGTACCACCACCACCAACGTACCACCACCACC	chr5	175967544	TACCACCACCAACGTACCACCACCACC	TACCACCACCAACGTACCACCAACGTACCACCAACGTACCACCAACGTACCACCAACGTACCACCACCACCAACGTACCACCACCACC	5335052	VQSRTrancheINDEL97.00to99.00	0	none	0	0	32	1e-6
chr5-175967544-TACCACCACCAACGTACCACCACCACC-TACCACCACCAACGTACCACCAACGTACCACCAACGTACCACCACCACCAACGTACCACCACCACC	chr5	175967544	TACCACCACCAACGTACCACCACCACC	TACCACCACCAACGTACCACCAACGTACCACCAACGTACCACCACCACCAACGTACCACCACCACC	5335052	VQSRTrancheINDEL97.00to99.00	0	none	2.2000000000000003e-5	0	32	2.2000000000000003e-5
chr5-175967544-TACCACCACCAACGTACCACCACCACC-TACCACCACCAACGTACCACCAACGTACCACCACCAACGTACCACCACCACCAACGTACCACCACCACC	chr5	175967544	TACCACCACCAACGTACCACCACCACC	TACCACCACCAACGTACCACCAACGTACCACCACCAACGTACCACCACCACCAACGTACCACCACCACC	5335052	VQSRTrancheINDEL97.00to99.00	0	none	5.2999999999999994e-5	0	32	5.2999999999999994e-5
chr5-175967544-TACCACCACCAACGTACCACCACCACC-TACCACCACCAACGTACCACCAACGTACCACCACCACCAACGTACCACCACCACC	chr5	175967544	TACCACCACCAACGTACCACCACCACC	TACCACCACCAACGTACCACCAACGTACCACCACCACCAACGTACCACCACCACC	5335052	VQSRTrancheINDEL97.00to99.00	0	none	1.0799999999999996e-4	0	32	1.0799999999999996e-4
chr5-175967544-TACCACCACCAACGTACCACCACCACC-TACCACCACCAACGTACCACCACCAACGTACCACCACCACCAACGTACCACCACCACC	chr5	175967544	TACCACCACCAACGTACCACCACCACC	TACCACCACCAACGTACCACCACCAACGTACCACCACCACCAACGTACCACCACCACC	5335052	VQSRTrancheINDEL97.00to99.00	0	none	3.6999999999999985e-5	0	32	3.6999999999999985e-5
chr5-175967544-TACCACCACCAACGTACCACCACCACC-TACCACCACCAACGTACCACCACCACCAACGTACCACCAACGTACCACCAACGTACCACCAACGTACCACCAACGTACCACCACCACCAACGTACCACCACCACC	chr5	175967544	TACCACCACCAACGTACCACCACCACC	TACCACCACCAACGTACCACCACCACCAACGTACCACCAACGTACCACCAACGTACCACCAACGTACCACCAACGTACCACCACCACCAACGTACCACCACCACC	5335052	VQSRTrancheINDEL97.00to99.00	0	none	0	0	32	1e-6
chr5-175967544-TACCACCACCAACGTACCACCACCACC-TACCACCACCAACGTACCACCACCACCAACGTACCACCAACGTACCACCACCACCAACGTACCACCACCACC	chr5	175967544	TACCACCACCAACGTACCACCACCACC	TACCACCACCAACGTACCACCACCACCAACGTACCACCAACGTACCACCACCACCAACGTACCACCACCACC	5335052	VQSRTrancheINDEL97.00to99.00	0	none	2.2000000000000003e-5	0	32	2.2000000000000003e-5
chr5-175967544-TACCACCACCAACGTACCACCACCACC-TACCACCACCAACGTACCACCACCACCAACGTACCACCACCAACGTACCACCACCACCAACGTACCACCACCACC	chr5	175967544	TACCACCACCAACGTACCACCACCACC	TACCACCACCAACGTACCACCACCACCAACGTACCACCACCAACGTACCACCACCACCAACGTACCACCACCACC	5335052	VQSRTrancheINDEL97.00to99.00	0	none	2.5100000000000014e-4	0	32	2.5100000000000014e-4
chr5-175967544-TACCACCACCAACGTACCACCACCACC-TACCACCACCAACGTACCACCACCACCAACGTACCACCACCACC	chr5	175967544	TACCACCACCAACGTACCACCACCACC	TACCACCACCAACGTACCACCACCACCAACGTACCACCACCACC	5335052	VQSRTrancheINDEL97.00to99.00	0	none	0.29697899999999977	18	32	0.29697899999999977
chr5-175967544-TACCACCACCAACGTACCACCACCACC-TACCACCACCAACGTACCACCACCACCAACGTACCACCACCACCAACGTACCACCACCACC	chr5	175967544	TACCACCACCAACGTACCACCACCACC	TACCACCACCAACGTACCACCACCACCAACGTACCACCACCACCAACGTACCACCACCACC	5335052	VQSRTrancheINDEL97.00to99.00	0	none	4.950000000000003e-4	0	32	4.950000000000003e-4
chr5-175967544-TACCACCACCAACGTACCACCACCACC-TACCACCACCAACGTACCACCACCACCACCAACGTACCACCACCACC	chr5	175967544	TACCACCACCAACGTACCACCACCACC	TACCACCACCAACGTACCACCACCACCACCAACGTACCACCACCACC	5335052	VQSRTrancheINDEL97.00to99.00	0	none	2.2000000000000003e-5	0	32	2.2000000000000003e-5
chr5-175967544-TACCACCACCAACGTACCACCACCACC-TACCACCACCAACGTACCACCACCACCACCACCACCAACGTACCACCACCACCAACGTACCACCACCACC	chr5	175967544	TACCACCACCAACGTACCACCACCACC	TACCACCACCAACGTACCACCACCACCACCACCACCAACGTACCACCACCACCAACGTACCACCACCACC	5335052	VQSRTrancheINDEL97.00to99.00	0	none	0	0	32	1e-6
chr5-175967544-TACCACCACCAACGTACCACCACCACC-TACCACCACCAACGTACCACCACCACCACCACCACCACCAACGTACCACCACCACC	chr5	175967544	TACCACCACCAACGTACCACCACCACC	TACCACCACCAACGTACCACCACCACCACCACCACCACCAACGTACCACCACCACC	5335052	VQSRTrancheINDEL97.00to99.00	0	none	2.2000000000000003e-5	0	32	2.2000000000000003e-5
chr5-175967544-TACCACCACCAACGTACCACCACCACC-TACCACCACCAACGTACCACCACCACCACCACCACCACCACCAACGTACCACCACCACC	chr5	175967544	TACCACCACCAACGTACCACCACCACC	TACCACCACCAACGTACCACCACCACCACCACCACCACCACCAACGTACCACCACCACC	5335052	VQSRTrancheINDEL97.00to99.00	0	none	7.099999999999998e-5	0	32	7.099999999999998e-5
chr5-175967544-TACCACCACCAACGTACCACCACCACC-TACCACCACCACCAACGTACCACCACCAACGTACCACCACCACCAACGTACCACCACCACC	chr5	175967544	TACCACCACCAACGTACCACCACCACC	TACCACCACCACCAACGTACCACCACCAACGTACCACCACCACCAACGTACCACCACCACC	5335052	VQSRTrancheINDEL97.00to99.00	0	none	0	0	32	1e-6
chr5-175967544-TACCACCACCAACGTACCACCACCACC-TACCACCACCACCAACGTACCACCACCACC	chr5	175967544	TACCACCACCAACGTACCACCACCACC	TACCACCACCACCAACGTACCACCACCACC	5335052	VQSRTrancheINDEL97.00to99.00	0	none	0.166391	9	32	0.166391
chr5-175967544-TACCACCACCAACGTACCACCACCACC-TACCACCACCACCAACGTACCACCACCACCAACGTACCACCACCACC	chr5	175967544	TACCACCACCAACGTACCACCACCACC	TACCACCACCACCAACGTACCACCACCACCAACGTACCACCACCACC	5335052	VQSRTrancheINDEL97.00to99.00	0	none	0.006854	0	32	0.006854
chr5-175967544-TACCACCACCAACGTACCACCACCACC-TACCACCACCACCAACGTACCACCACCACCAACGTACCACCACCACCAACGTACCACCACCACC	chr5	175967544	TACCACCACCAACGTACCACCACCACC	TACCACCACCACCAACGTACCACCACCACCAACGTACCACCACCACCAACGTACCACCACCACC	5335052	VQSRTrancheINDEL97.00to99.00	0	none	0	0	32	1e-6
chr5-175967544-TACCACCACCAACGTACCACCACCACC-TACCACCACCACCACCAACGTACCACCACCACC	chr5	175967544	TACCACCACCAACGTACCACCACCACC	TACCACCACCACCACCAACGTACCACCACCACC	5335052	VQSRTrancheINDEL97.00to99.00	0	none	3.6000000000000035e-4	0	32	3.6000000000000035e-4
chr5-175967544-TACCACCACCAACGTACCACCACCACC-TACCACCACCACCACCACCAACGTACCACCACCACC	chr5	175967544	TACCACCACCAACGTACCACCACCACC	TACCACCACCACCACCACCAACGTACCACCACCACC	5335052	VQSRTrancheINDEL97.00to99.00	0	none	2.2000000000000003e-5	0	32	2.2000000000000003e-5
chr5-175967544-TACCACCACCAACGTACCACCACCACC-TACCACCACCACCACCACCACCAACGTACCACCACCACC	chr5	175967544	TACCACCACCAACGTACCACCACCACC	TACCACCACCACCACCACCACCAACGTACCACCACCACC	5335052	VQSRTrancheINDEL97.00to99.00	0	none	0	0	32	1e-6
chr5-175967544-TACCACCACCAACGTACCACCACCACC-TACCACCACCACCACCACCACCACCAACGTACCACCACCACC	chr5	175967544	TACCACCACCAACGTACCACCACCACC	TACCACCACCACCACCACCACCACCAACGTACCACCACCACC	5335052	VQSRTrancheINDEL97.00to99.00	0	none	7.099999999999998e-5	0	32	7.099999999999998e-5
chr5-175967544-TACCACCACCAACGTACCACCACCACC-TACCACCACCACCACCACCACCACCACCAACGTACCACCACCACC	chr5	175967544	TACCACCACCAACGTACCACCACCACC	TACCACCACCACCACCACCACCACCACCAACGTACCACCACCACC	5335052	VQSRTrancheINDEL97.00to99.00	0	none	1.47e-4	0	32	1.47e-4
chr5-175967544-TACCACCACCAACGTACCACCACCACC-TACCACCACCACCGTACCACCACCACCAACGTACCACCACCACC	chr5	175967544	TACCACCACCAACGTACCACCACCACC	TACCACCACCACCGTACCACCACCACCAACGTACCACCACCACC	5335052	VQSRTrancheINDEL97.00to99.00	0	none	0	0	32	1e-6
chr5-175967544-TACCACCACCAACGTACCACCACCACC-TACCACCCACGTACCACCAACGTACCACCACCACCAACGTACCACCACCACC	chr5	175967544	TACCACCACCAACGTACCACCACCACC	TACCACCCACGTACCACCAACGTACCACCACCACCAACGTACCACCACCACC	5335052	VQSRTrancheINDEL97.00to99.00	0	none	0	0	32	1e-6
chr5-175967544-TACCACCACCAACGTACCACCACCACC-TACCCCCAACGTACCACCACCAACGTACCACCACCACCAACGTACCACCACCACC	chr5	175967544	TACCACCACCAACGTACCACCACCACC	TACCCCCAACGTACCACCACCAACGTACCACCACCACCAACGTACCACCACCACC	5335052	VQSRTrancheINDEL97.00to99.00	0	none	0	0	32	1e-6
chr5-175967544-TACCACCACCAACGTACCACCACCACC-TCCCACCACCACCAACGTACCACCACCACC	chr5	175967544	TACCACCACCAACGTACCACCACCACC	TCCCACCACCACCAACGTACCACCACCACC	5335052	VQSRTrancheINDEL97.00to99.00	0	none	0	0	32	1e-6
chr5-175967547-CACCACCAACGT-*	chr5	175967547	CACCACCAACGT	*	265769.97	VQSRTrancheINDEL97.00to99.00	0	none	0.023261	0	42	0.023261
chr5-175967547-CACCACCAACGT-C	chr5	175967547	CACCACCAACGT	C	265769.97	VQSRTrancheINDEL97.00to99.00	0	none	1e-5	0	42	1e-5
chr5-175967547-CACCACCAACGT-CAACAACGTACCACCAACGT	chr5	175967547	CACCACCAACGT	CAACAACGTACCACCAACGT	265769.97	VQSRTrancheINDEL97.00to99.00	0	none	0	0	42	1e-6
chr5-175967547-CACCACCAACGT-CACAAACGTACCACCAACGT	chr5	175967547	CACCACCAACGT	CACAAACGTACCACCAACGT	265769.97	VQSRTrancheINDEL97.00to99.00	0	none	0	0	42	1e-6
chr5-175967547-CACCACCAACGT-CACCAACGGACCACCAACGT	chr5	175967547	CACCACCAACGT	CACCAACGGACCACCAACGT	265769.97	VQSRTrancheINDEL97.00to99.00	0	none	1e-5	0	42	1e-5
chr5-175967547-CACCACCAACGT-CACCAACGTACCACCAACGT	chr5	175967547	CACCACCAACGT	CACCAACGTACCACCAACGT	265769.97	VQSRTrancheINDEL97.00to99.00	0	none	0.051027	0	42	0.051027
chr5-175967547-CACCACCAACGT-CACCAACGTACCACCAACGTACCACCAACGT	chr5	175967547	CACCACCAACGT	CACCAACGTACCACCAACGTACCACCAACGT	265769.97	VQSRTrancheINDEL97.00to99.00	0	none	4.26e-4	0	42	4.26e-4
chr5-175967547-CACCACCAACGT-CACCAACGTACCACCAACGTACCACCAACGTACCACCAACGT	chr5	175967547	CACCACCAACGT	CACCAACGTACCACCAACGTACCACCAACGTACCACCAACGT	265769.97	VQSRTrancheINDEL97.00to99.00	0	none	0.00131999999999999	0	42	0.00131999999999999
chr5-175967547-CACCACCAACGT-CACCAACGTACCACCAACGTACCACCAACGTACCACCAACGTACCACCAACGT	chr5	175967547	CACCACCAACGT	CACCAACGTACCACCAACGTACCACCAACGTACCACCAACGTACCACCAACGT	265769.97	VQSRTrancheINDEL97.00to99.00	0	none	0.003766	0	42	0.003766
chr5-175967547-CACCACCAACGT-CACCACCAACGTACCACCAACGT	chr5	175967547	CACCACCAACGT	CACCACCAACGTACCACCAACGT	265769.97	VQSRTrancheINDEL97.00to99.00	0	none	1.55e-4	0	42	1.55e-4
chr5-175967547-CACCACCAACGT-CACCACCAACGTACCACCAACGTACCACCAACGT	chr5	175967547	CACCACCAACGT	CACCACCAACGTACCACCAACGTACCACCAACGT	265769.97	VQSRTrancheINDEL97.00to99.00	0	none	0.00157699999999999	0	42	0.00157699999999999
chr5-175967547-CACCACCAACGT-CACCACCAACGTACCACCAACGTACCACCAACGTACCACCAACGTACCACCAACGT	chr5	175967547	CACCACCAACGT	CACCACCAACGTACCACCAACGTACCACCAACGTACCACCAACGTACCACCAACGT	265769.97	VQSRTrancheINDEL97.00to99.00	0	none	0	0	42	1e-6
chr5-175967547-CACCACCAACGT-CACCACCAACGTACCACCAACGTACCACCAACGTACCACCAACGTACCACCAACGTACCACCAACGT	chr5	175967547	CACCACCAACGT	CACCACCAACGTACCACCAACGTACCACCAACGTACCACCAACGTACCACCAACGTACCACCAACGT	265769.97	VQSRTrancheINDEL97.00to99.00	0	none	1e-5	0	42	1e-5
chr5-175967547-CACCACCAACGT-CACCACCAACGTACCACCAACGTACCACCACCAACGTACCACCAACGTACCACCAACGTACCACCAACGT	chr5	175967547	CACCACCAACGT	CACCACCAACGTACCACCAACGTACCACCACCAACGTACCACCAACGTACCACCAACGTACCACCAACGT	265769.97	VQSRTrancheINDEL97.00to99.00	0	none	1e-5	0	42	1e-5
chr5-175967547-CACCACCAACGT-CACCACCAACGTACCACCACCACCAACGTACCACCAACGT	chr5	175967547	CACCACCAACGT	CACCACCAACGTACCACCACCACCAACGTACCACCAACGT	265769.97	VQSRTrancheINDEL97.00to99.00	0	none	1e-5	0	42	1e-5
chr5-175967547-CACCACCAACGT-CACCACCAACGTACCACCACCACCAACGTACCACCAACGTACCACCAACGTACCACCAACGT	chr5	175967547	CACCACCAACGT	CACCACCAACGTACCACCACCACCAACGTACCACCAACGTACCACCAACGTACCACCAACGT	265769.97	VQSRTrancheINDEL97.00to99.00	0	none	3.899999999999998e-5	0	42	3.899999999999998e-5
chr5-175967547-CACCACCAACGT-CACCACCAACGTACCACCACCACCAACGTACCACCAACGTACCACCAACGTACCACCAACGTACCACCAACGT	chr5	175967547	CACCACCAACGT	CACCACCAACGTACCACCACCACCAACGTACCACCAACGTACCACCAACGTACCACCAACGTACCACCAACGT	265769.97	VQSRTrancheINDEL97.00to99.00	0	none	3.5600000000000047e-4	0	42	3.5600000000000047e-4
chr5-175967547-CACCACCAACGT-CACCACCAACGTACCACCACCACCAACGTACCACCACCAACGTACCACCAACGTACCACCAACGT	chr5	175967547	CACCACCAACGT	CACCACCAACGTACCACCACCACCAACGTACCACCACCAACGTACCACCAACGTACCACCAACGT	265769.97	VQSRTrancheINDEL97.00to99.00	0	none	0	0	42	1e-6
chr5-175967547-CACCACCAACGT-CACCACCACCAACGTACCACCAACGT	chr5	175967547	CACCACCAACGT	CACCACCACCAACGTACCACCAACGT	265769.97	VQSRTrancheINDEL97.00to99.00	0	none	1e-5	0	42	1e-5
chr5-175967547-CACCACCAACGT-CACCACCACCAACGTACCACCAACGTACCACCAACGT	chr5	175967547	CACCACCAACGT	CACCACCACCAACGTACCACCAACGTACCACCAACGT	265769.97	VQSRTrancheINDEL97.00to99.00	0	none	1e-5	0	42	1e-5
chr5-175967547-CACCACCAACGT-CACCACCGGACCACCAACGT	chr5	175967547	CACCACCAACGT	CACCACCGGACCACCAACGT	265769.97	VQSRTrancheINDEL97.00to99.00	0	none	0	0	42	1e-6
chr5-175967547-CACCACCAACGT-CACCACCGTACCACCAACGT	chr5	175967547	CACCACCAACGT	CACCACCGTACCACCAACGT	265769.97	VQSRTrancheINDEL97.00to99.00	0	none	0	0	42	1e-6
chr5-175967547-CACCACCAACGT-CACCAGCGTACCACCAACGT	chr5	175967547	CACCACCAACGT	CACCAGCGTACCACCAACGT	265769.97	VQSRTrancheINDEL97.00to99.00	0	none	0	0	42	1e-6
chr5-175967549-CCACCAA-*	chr5	175967549	CCACCAA	*	66.97	VQSRTrancheINDEL97.00to99.00	0	none	0.01342599999999999	0	56	0.01342599999999999
chr5-175967549-CCACCAA-C	chr5	175967549	CCACCAA	C	66.97	VQSRTrancheINDEL97.00to99.00	0	none	1e-5	0	56	1e-5
chr5-175967553-CAACGT-*	chr5	175967553	CAACGT	*	190.97	VQSRTrancheINDEL97.00to99.00	0	none	0.01356299999999999	0	56	0.01356299999999999
chr5-175967553-CAACGT-C	chr5	175967553	CAACGT	C	190.97	VQSRTrancheINDEL97.00to99.00	5.543e-5	afr	5.4999999999999995e-5	0	56	5.543e-5
chr5-175967554-A-*	chr5	175967554	A	*	2052.97	VQSRTrancheINDEL95.00to96.00	0	none	0.01367199999999999	0	54	0.01367199999999999
chr5-175967554-A-AACGTACCACCACCACCC	chr5	175967554	A	AACGTACCACCACCACCC	2052.97	VQSRTrancheINDEL95.00to96.00	0	none	0	0	54	1e-6
chr5-175967554-A-ACC	chr5	175967554	A	ACC	2052.97	VQSRTrancheINDEL95.00to96.00	3.6227e-4	sas	2.620000000000004e-4	0	54	3.6227e-4
chr5-175967554-A-ACCACC	chr5	175967554	A	ACCACC	2052.97	VQSRTrancheINDEL95.00to96.00	1.328e-4	afr	3.799999999999998e-5	0	54	1.328e-4
chr5-175967554-A-ACCT	chr5	175967554	A	ACCT	2052.97	VQSRTrancheINDEL95.00to96.00	0	none	0	0	54	1e-6
chr5-175967555-AC-*	chr5	175967555	AC	*	8693	PASS	0	none	0.01366899999999999	0	48	0.01366899999999999
chr5-175967555-AC-A	chr5	175967555	AC	A	8693	PASS	0	none	0	0	48	1e-6
chr5-175967555-AC-CC	chr5	175967555	AC	CC	8693	PASS	0	none	0.00150899999999999	0	48	0.00150899999999999
chr5-175967556-CGT-*	chr5	175967556	CGT	*	10860.97	PASS	0	none	0.013615	0	50	0.013615
chr5-175967556-CGT-C	chr5	175967556	CGT	C	10860.97	PASS	0.0019383	nfe	0.00143299999999999	0	50	0.0019383
chr5-175967556-CGT-CT	chr5	175967556	CGT	CT	10860.97	PASS	0	none	3.520000000000005e-4	0	50	3.520000000000005e-4
chr5-175967557-G-*	chr5	175967557	G	*	151.97	VQSRTrancheINDEL99.50to99.90	0	none	0.01577600000000002	0	48	0.01577600000000002
chr5-175967557-G-GTACCACCACCACCAACC	chr5	175967557	G	GTACCACCACCACCAACC	151.97	VQSRTrancheINDEL99.50to99.90	0	none	2.3000000000000003e-5	0	48	2.3000000000000003e-5
chr5-175967558-TACCACCACCACCACCACC-*	chr5	175967558	TACCACCACCACCACCACC	*	431367	PASS	0	none	0.01382899999999998	0	44	0.01382899999999998
chr5-175967558-TACCACCACCACCACCACC-CACCACCACCACCACCACC	chr5	175967558	TACCACCACCACCACCACC	CACCACCACCACCACCACC	431367	PASS	0	none	3.5100000000000045e-4	0	44	3.5100000000000045e-4
chr5-175967558-TACCACCACCACCACCACC-T	chr5	175967558	TACCACCACCACCACCACC	T	431367	PASS	1.939e-5	nfe	3.799999999999998e-5	0	44	3.799999999999998e-5
chr5-175967558-TACCACCACCACCACCACC-TACC	chr5	175967558	TACCACCACCACCACCACC	TACC	431367	PASS	0	none	0	0	44	1e-6
chr5-175967558-TACCACCACCACCACCACC-TACCACC	chr5	175967558	TACCACCACCACCACCACC	TACCACC	431367	PASS	0	none	1.53e-4	0	44	1.53e-4
chr5-175967558-TACCACCACCACCACCACC-TACCACCAACGTACCACCAACGTACCACCAACGTACCACCACCAACGTACCACCACCACCACCACCACCACC	chr5	175967558	TACCACCACCACCACCACC	TACCACCAACGTACCACCAACGTACCACCAACGTACCACCACCAACGTACCACCACCACCACCACCACCACC	431367	PASS	0	none	0	0	44	1e-6
chr5-175967558-TACCACCACCACCACCACC-TACCACCAACGTACCACCAACGTACCACCAACGTACCACCACCACCACCACCACCACCACC	chr5	175967558	TACCACCACCACCACCACC	TACCACCAACGTACCACCAACGTACCACCAACGTACCACCACCACCACCACCACCACCACC	431367	PASS	0	none	2.3000000000000003e-5	0	44	2.3000000000000003e-5
chr5-175967558-TACCACCACCACCACCACC-TACCACCAACGTACCACCAACGTACCACCAACGTACCACCACCACCACCACCACCACCACCACC	chr5	175967558	TACCACCACCACCACCACC	TACCACCAACGTACCACCAACGTACCACCAACGTACCACCACCACCACCACCACCACCACCACC	431367	PASS	0	none	7.299999999999999e-5	0	44	7.299999999999999e-5
chr5-175967558-TACCACCACCACCACCACC-TACCACCAACGTACCACCAACGTACCACCAACGTACCACCACCACCACCACCACCACCACCACCACC	chr5	175967558	TACCACCACCACCACCACC	TACCACCAACGTACCACCAACGTACCACCAACGTACCACCACCACCACCACCACCACCACCACCACC	431367	PASS	0	none	1e-5	0	44	1e-5
chr5-175967558-TACCACCACCACCACCACC-TACCACCAACGTACCACCAACGTACCACCACCACCACCACCACCACCACCACC	chr5	175967558	TACCACCACCACCACCACC	TACCACCAACGTACCACCAACGTACCACCACCACCACCACCACCACCACCACC	431367	PASS	0	none	0	0	44	1e-6
chr5-175967558-TACCACCACCACCACCACC-TACCACCAACGTACCACCAACGTACCACCACCACCACCACCACCACCACCACCACC	chr5	175967558	TACCACCACCACCACCACC	TACCACCAACGTACCACCAACGTACCACCACCACCACCACCACCACCACCACCACC	431367	PASS	0	none	1e-5	0	44	1e-5
chr5-175967558-TACCACCACCACCACCACC-TACCACCAACGTACCACCACCACCACCACCACC	chr5	175967558	TACCACCACCACCACCACC	TACCACCAACGTACCACCACCACCACCACCACC	431367	PASS	0	none	0	0	44	1e-6
chr5-175967558-TACCACCACCACCACCACC-TACCACCAACGTACCACCACCACCACCACCACCACCACCACC	chr5	175967558	TACCACCACCACCACCACC	TACCACCAACGTACCACCACCACCACCACCACCACCACCACC	431367	PASS	0	none	0	0	44	1e-6
chr5-175967558-TACCACCACCACCACCACC-TACCACCAACGTACCACCACCACCACCACCACCACCACCACCACCACC	chr5	175967558	TACCACCACCACCACCACC	TACCACCAACGTACCACCACCACCACCACCACCACCACCACCACCACC	431367	PASS	0	none	0	0	44	1e-6
chr5-175967558-TACCACCACCACCACCACC-TACCACCACC	chr5	175967558	TACCACCACCACCACCACC	TACCACCACC	431367	PASS	0	none	9.2e-5	0	44	9.2e-5
chr5-175967558-TACCACCACCACCACCACC-TACCACCACCAACGTACCACCACCACCACCACCACC	chr5	175967558	TACCACCACCACCACCACC	TACCACCACCAACGTACCACCACCACCACCACCACC	431367	PASS	0	none	0.00135299999999999	0	44	0.00135299999999999
chr5-175967558-TACCACCACCACCACCACC-TACCACCACCACC	chr5	175967558	TACCACCACCACCACCACC	TACCACCACCACC	431367	PASS	0	none	0.00117699999999999	0	44	0.00117699999999999
chr5-175967558-TACCACCACCACCACCACC-TACCACCACCACCAACGTACCACCACCAACGTACCACCACCACCAACGTACCACCACCACCACCACCACCACC	chr5	175967558	TACCACCACCACCACCACC	TACCACCACCACCAACGTACCACCACCAACGTACCACCACCACCAACGTACCACCACCACCACCACCACCACC	431367	PASS	0	none	1e-5	0	44	1e-5
chr5-175967558-TACCACCACCACCACCACC-TACCACCACCACCAACGTACCACCACCACCACCACCACC	chr5	175967558	TACCACCACCACCACCACC	TACCACCACCACCAACGTACCACCACCACCACCACCACC	431367	PASS	0	none	0.00369	0	44	0.00369
chr5-175967558-TACCACCACCACCACCACC-TACCACCACCACCAACGTACCACCACCACCACCACCACCACC	chr5	175967558	TACCACCACCACCACCACC	TACCACCACCACCAACGTACCACCACCACCACCACCACCACC	431367	PASS	0	none	4.4400000000000055e-4	0	44	4.4400000000000055e-4
chr5-175967558-TACCACCACCACCACCACC-TACCACCACCACCAACGTACCACCACCACCACCACCACCACCACC	chr5	175967558	TACCACCACCACCACCACC	TACCACCACCACCAACGTACCACCACCACCACCACCACCACCACC	431367	PASS	0	none	9.2e-5	0	44	9.2e-5
chr5-175967558-TACCACCACCACCACCACC-TACCACCACCACCAACGTACCACCACCACCACCACCACCACCACCACC	chr5	175967558	TACCACCACCACCACCACC	TACCACCACCACCAACGTACCACCACCACCACCACCACCACCACCACC	431367	PASS	0	none	5.4999999999999995e-5	0	44	5.4999999999999995e-5
chr5-175967558-TACCACCACCACCACCACC-TACCACCACCACCAACGTACCACCACCACCACCACCACCACCACCACCACC	chr5	175967558	TACCACCACCACCACCACC	TACCACCACCACCAACGTACCACCACCACCACCACCACCACCACCACCACC	431367	PASS	0	none	1e-5	0	44	1e-5
chr5-175967558-TACCACCACCACCACCACC-TACCACCACCACCAACGTACCACCACCACCACCACCACCACCACCACCACCACCACCACCACCACC	chr5	175967558	TACCACCACCACCACCACC	TACCACCACCACCAACGTACCACCACCACCACCACCACCACCACCACCACCACCACCACCACCACC	431367	PASS	0	none	2.3000000000000003e-5	0	44	2.3000000000000003e-5
chr5-175967558-TACCACCACCACCACCACC-TACCACCACCACCACC	chr5	175967558	TACCACCACCACCACCACC	TACCACCACCACCACC	431367	PASS	0	none	0.06532600000000002	2	44	0.06532600000000002
chr5-175967558-TACCACCACCACCACCACC-TACCACCACCACCACCACCACC	chr5	175967558	TACCACCACCACCACCACC	TACCACCACCACCACCACCACC	431367	PASS	0	none	0.003137	0	44	0.003137
chr5-175967558-TACCACCACCACCACCACC-TACCACCACCACCACCACCACCACC	chr5	175967558	TACCACCACCACCACCACC	TACCACCACCACCACCACCACCACC	431367	PASS	0	none	7.560000000000005e-4	0	44	7.560000000000005e-4
chr5-175967558-TACCACCACCACCACCACC-TACCACCACCACCACCACCACCACCACC	chr5	175967558	TACCACCACCACCACCACC	TACCACCACCACCACCACCACCACCACC	431367	PASS	0	none	0.00102699999999999	0	44	0.00102699999999999
chr5-175967558-TACCACCACCACCACCACC-TACCACCACCACCACCACCACCACCACCACC	chr5	175967558	TACCACCACCACCACCACC	TACCACCACCACCACCACCACCACCACCACC	431367	PASS	0	none	2.610000000000004e-4	0	44	2.610000000000004e-4
chr5-175967558-TACCACCACCACCACCACC-TACCACCACCACCACCACCACCACCACCACCACC	chr5	175967558	TACCACCACCACCACCACC	TACCACCACCACCACCACCACCACCACCACCACC	431367	PASS	0	none	9.280000000000004e-4	0	44	9.280000000000004e-4
chr5-175967558-TACCACCACCACCACCACC-TACCACCACCACCACCACCACCACCACCACCACCACC	chr5	175967558	TACCACCACCACCACCACC	TACCACCACCACCACCACCACCACCACCACCACCACC	431367	PASS	0	none	7.299999999999999e-5	0	44	7.299999999999999e-5
chr5-175967561-C-*	chr5	175967561	C	*	424852	VQSRTrancheINDEL99.50to99.90	0	none	0.07257900000000002	2	32	0.07257900000000002
chr5-175967561-C-CACCAACGT	chr5	175967561	C	CACCAACGT	424852	VQSRTrancheINDEL99.50to99.90	0.027375	eas	0.0231	0	32	0.027375
chr5-175967561-C-CACCAACGTACCACCAACGT	chr5	175967561	C	CACCAACGTACCACCAACGT	424852	VQSRTrancheINDEL99.50to99.90	0.0034205	nfe	0.006405	0	32	0.006405
chr5-175967561-C-CACCAACGTACCACCAACGTACCACCAACGT	chr5	175967561	C	CACCAACGTACCACCAACGTACCACCAACGT	424852	VQSRTrancheINDEL99.50to99.90	1.664e-4	nfe	0.00154899999999999	0	32	0.00154899999999999
chr5-175967561-C-CACCAACGTACCACCAACGTACCACCAACGTACCACCACCACCAACGT	chr5	175967561	C	CACCAACGTACCACCAACGTACCACCAACGTACCACCACCACCAACGT	424852	VQSRTrancheINDEL99.50to99.90	0	none	9.2e-5	0	32	9.2e-5
chr5-175967561-C-CACCAACGTACCACCAACGTACCACCACCACCAACGT	chr5	175967561	C	CACCAACGTACCACCAACGTACCACCACCACCAACGT	424852	VQSRTrancheINDEL99.50to99.90	0	none	2.3000000000000003e-5	0	32	2.3000000000000003e-5
chr5-175967561-C-CACCAACGTACCACCACCAACGT	chr5	175967561	C	CACCAACGTACCACCACCAACGT	424852	VQSRTrancheINDEL99.50to99.90	0	none	1e-5	0	32	1e-5
chr5-175967561-C-CACCAACGTACCACCACCAACGTACCACCACCACCAACGT	chr5	175967561	C	CACCAACGTACCACCACCAACGTACCACCACCACCAACGT	424852	VQSRTrancheINDEL99.50to99.90	0	none	2.3000000000000003e-5	0	32	2.3000000000000003e-5
chr5-175967561-C-CACCAACGTACCACCACCACCAACGT	chr5	175967561	C	CACCAACGTACCACCACCACCAACGT	424852	VQSRTrancheINDEL99.50to99.90	0	none	1.52e-4	0	32	1.52e-4
chr5-175967561-C-CACCACCAACGT	chr5	175967561	C	CACCACCAACGT	424852	VQSRTrancheINDEL99.50to99.90	1.228e-5	nfe	2.16e-4	0	32	2.16e-4
chr5-175967561-C-CACCACCAACGTACCACCACCACCAACGT	chr5	175967561	C	CACCACCAACGTACCACCACCACCAACGT	424852	VQSRTrancheINDEL99.50to99.90	1.228e-5	nfe	1e-5	0	32	1.228e-5
chr5-175967561-C-CACCACCACCAACGT	chr5	175967561	C	CACCACCACCAACGT	424852	VQSRTrancheINDEL99.50to99.90	0.10213	eas	0.07385400000000002	3	32	0.10213
chr5-175967561-C-CACCACCACCAACGTACCACCAACGT	chr5	175967561	C	CACCACCACCAACGTACCACCAACGT	424852	VQSRTrancheINDEL99.50to99.90	9.493e-5	sas	5.4999999999999995e-5	0	32	9.493e-5
chr5-175967561-C-CACCACCACCAACGTACCACCAACGTACCACCAACGT	chr5	175967561	C	CACCACCACCAACGTACCACCAACGTACCACCAACGT	424852	VQSRTrancheINDEL99.50to99.90	2.039e-5	nfe	0	0	32	2.039e-5
chr5-175967561-C-CACCACCACCAACGTACCACCAACGTACCACCAACGTACCACCAACGTACCACCAACGT	chr5	175967561	C	CACCACCACCAACGTACCACCAACGTACCACCAACGTACCACCAACGTACCACCAACGT	424852	VQSRTrancheINDEL99.50to99.90	5.12e-6	nfe	1e-5	0	32	1e-5
chr5-175967561-C-CACCACCACCAACGTACCACCACCAACGTACCACCAACGT	chr5	175967561	C	CACCACCACCAACGTACCACCACCAACGTACCACCAACGT	424852	VQSRTrancheINDEL99.50to99.90	0	none	0	0	32	1e-6
chr5-175967561-C-CACCACCACCAACGTACCACCACCACCAACGT	chr5	175967561	C	CACCACCACCAACGTACCACCACCACCAACGT	424852	VQSRTrancheINDEL99.50to99.90	2.952e-5	nfe	2.3000000000000003e-5	0	32	2.952e-5
chr5-175967561-C-CACCACCACCAACGTACCACCACCACCACCACCACCACCACCAACGT	chr5	175967561	C	CACCACCACCAACGTACCACCACCACCACCACCACCACCACCAACGT	424852	VQSRTrancheINDEL99.50to99.90	2.409e-5	sas	1e-5	0	32	2.409e-5
chr5-175967561-C-CACCACCACCACCAACGT	chr5	175967561	C	CACCACCACCACCAACGT	424852	VQSRTrancheINDEL99.50to99.90	5.12e-6	nfe	1e-5	0	32	1e-5
chr5-175967561-C-CACCACCACCACCACCAACGT	chr5	175967561	C	CACCACCACCACCACCAACGT	424852	VQSRTrancheINDEL99.50to99.90	0	none	3.799999999999998e-5	0	32	3.799999999999998e-5
chr5-175967561-C-CACCACCACCACCACCAACGTACCACCAACGT	chr5	175967561	C	CACCACCACCACCACCAACGTACCACCAACGT	424852	VQSRTrancheINDEL99.50to99.90	0	none	0	0	32	1e-6
chr5-175967561-C-CACCACCACCACCACCACCAACGT	chr5	175967561	C	CACCACCACCACCACCACCAACGT	424852	VQSRTrancheINDEL99.50to99.90	0	none	3.799999999999998e-5	0	32	3.799999999999998e-5
chr5-175967561-C-CACCACCACCACCACCACCACCAACGT	chr5	175967561	C	CACCACCACCACCACCACCACCAACGT	424852	VQSRTrancheINDEL99.50to99.90	9.495e-5	sas	3.799999999999998e-5	0	32	9.495e-5
chr5-175967561-C-CACCACCACCACCACCACCACCACCAACGT	chr5	175967561	C	CACCACCACCACCACCACCACCACCAACGT	424852	VQSRTrancheINDEL99.50to99.90	0.0087677	mid	0.004148	0	32	0.0087677
chr5-175967561-C-CACCACCACCATCGT	chr5	175967561	C	CACCACCACCATCGT	424852	VQSRTrancheINDEL99.50to99.90	0	none	0	0	32	1e-6
chr5-175967561-C-CACCACCACCCACGT	chr5	175967561	C	CACCACCACCCACGT	424852	VQSRTrancheINDEL99.50to99.90	0	none	0	0	32	1e-6
chr5-175967561-C-T	chr5	175967561	C	T	424852	VQSRTrancheINDEL99.50to99.90	0	none	5.4999999999999995e-5	0	32	5.4999999999999995e-5
chr5-175967596-G-*	chr5	175967596	G	*	536624	VQSRTrancheSNP99.80to99.90	0	none	9e-6	0	30	9e-6
chr5-175967596-G-A	chr5	175967596	G	A	536624	VQSRTrancheSNP99.80to99.90	0.20957	afr	0.114058	5	30	0.20957
chr5-175967596-G-C	chr5	175967596	G	C	536624	VQSRTrancheSNP99.80to99.90	0	none	9e-6	0	30	9e-6
chr5-175967631-C-G	chr5	175967631	C	G	448330	PASS	0.14703	sas	0.184556	3	44	0.184556
chr5-175967790-C-T	chr5	175967790	C	T	271099	VQSRTrancheSNP99.80to99.90	0.044133	afr	0.03136400000000001	4	134	0.044133
chr5-175967811-C-G	chr5	175967811	C	G	127295	VQSRTrancheSNP99.90to99.95	0.020382	nfe	0.01021499999999999	3	134	0.020382
chr5-175967884-C-T	chr5	175967884	C	T	3715183	ExcessHet	0.18304	mid	0.17019	26	134	0.18304
chr5-175968240-T-*	chr5	175968240	T	*	2276	VQSRTrancheSNP99.90to99.95	0	none	0	0	134	1e-6
chr5-175968240-T-C	chr5	175968240	T	C	2276	VQSRTrancheSNP99.90to99.95	8.994e-5	eas	2.2000000000000003e-5	1	134	8.994e-5
chr5-175968240-T-G	chr5	175968240	T	G	2276	VQSRTrancheSNP99.90to99.95	9.59e-6	nfe	2.2000000000000003e-5	0	134	2.2000000000000003e-5
chr5-175968257-C-T	chr5	175968257	C	T	184156	VQSRTrancheSNP99.90to99.95	0.0052667	sas	0.004954	1	134	0.0052667
chr5-175968295-C-G	chr5	175968295	C	G	69	VQSRTrancheSNP99.95to100.00	1.36e-6	nfe	0	1	134	1.36e-6
chr5-175968308-G-A	chr5	175968308	G	A	177246	VQSRTrancheINDEL99.50to99.90	1.976e-5	nfe	9e-6	0	134	1.976e-5
chr5-175968308-G-GC	chr5	175968308	G	GC	177246	VQSRTrancheINDEL99.50to99.90	0.010769	nfe	0.006809	1	134	0.010769
chr5-175968358-C-G	chr5	175968358	C	G	192934	VQSRTrancheSNP99.90to99.95	0.013514	mid	0.009798	3	134	0.013514
chr5-176006419-CTT-C	chr5	176006419	CTT	C	85093.97	VQSRTrancheINDEL97.00to99.00	0	none	9e-6	0	0	9e-6
chr5-176006419-CTT-CT	chr5	176006419	CTT	CT	85093.97	VQSRTrancheINDEL97.00to99.00	0	none	4.710000000000004e-4	0	0	4.710000000000004e-4
chr5-176006419-CTT-CTTT	chr5	176006419	CTT	CTTT	85093.97	VQSRTrancheINDEL97.00to99.00	0	none	0.01041199999999999	0	0	0.01041199999999999
chr5-176006419-CTT-CTTTT	chr5	176006419	CTT	CTTTT	85093.97	VQSRTrancheINDEL97.00to99.00	0	none	0.04138000000000001	0	0	0.04138000000000001
chr5-176006419-CTT-CTTTTT	chr5	176006419	CTT	CTTTTT	85093.97	VQSRTrancheINDEL97.00to99.00	0	none	5.620000000000005e-4	0	0	5.620000000000005e-4
chr5-176006419-CTT-CTTTTTT	chr5	176006419	CTT	CTTTTTT	85093.97	VQSRTrancheINDEL97.00to99.00	0	none	1.47e-4	0	0	1.47e-4
chr5-176006419-CTT-CTTTTTTT	chr5	176006419	CTT	CTTTTTTT	85093.97	VQSRTrancheINDEL97.00to99.00	0	none	9e-6	0	0	9e-6
chr5-176006419-CTT-CTTTTTTTT	chr5	176006419	CTT	CTTTTTTTT	85093.97	VQSRTrancheINDEL97.00to99.00	0	none	9e-6	0	0	9e-6
chr5-176034430-C-G	chr5	176034430	C	G	16654	PASS	0.0028928	nfe	0.00156799999999999	1	66	0.0028928
chr5-176034559-C-T	chr5	176034559	C	T	2906	VQSRTrancheSNP99.80to99.90	2.2881e-4	nfe	8.200000000000003e-4	1	92	8.200000000000003e-4
chr5-176034575-C-T	chr5	176034575	C	T	3609	VQSRTrancheSNP99.80to99.90	2.5304e-4	afr	0.00142199999999999	0	94	0.00142199999999999
chr5-176034599-A-C	chr5	176034599	A	C	496309	VQSRTrancheSNP99.80to99.90	0	none	1.0799999999999996e-4	0	74	1.0799999999999996e-4
chr5-176034599-A-G	chr5	176034599	A	G	496309	VQSRTrancheSNP99.80to99.90	0.013431	amr	0.18153200000000003	3	74	0.18153200000000003
chr5-176034599-A-T	chr5	176034599	A	T	496309	VQSRTrancheSNP99.80to99.90	0	none	3.6999999999999985e-5	0	74	3.6999999999999985e-5
chr5-176040616-C-G	chr5	176040616	C	G	1982175	PASS	0.763	afr	0.553963	64	102	0.763
chr5-176040628-G-C	chr5	176040628	G	C	153	VQSRTrancheSNP99.90to99.95	0	none	0	0	110	1e-6
chr5-176040628-G-T	chr5	176040628	G	T	153	VQSRTrancheSNP99.90to99.95	0	none	0	0	110	1e-6
chr5-176040723-TCAAAGACC-T	chr5	176040723	TCAAAGACC	T	51227.97	VQSRTrancheINDEL99.50to99.90	0.1418	mid	0.017531	1	116	0.1418
chr5-176040723-TCAAAGACC-TTTATGCAAAGACC	chr5	176040723	TCAAAGACC	TTTATGCAAAGACC	51227.97	VQSRTrancheINDEL99.50to99.90	0	none	0	0	116	1e-6
chr5-176040723-TCAAAGACC-TTTATGCCAAAGACC	chr5	176040723	TCAAAGACC	TTTATGCCAAAGACC	51227.97	VQSRTrancheINDEL99.50to99.90	0	none	0	0	116	1e-6
chr5-176040732-TGC-T	chr5	176040732	TGC	T	54726.97	VQSRTrancheINDEL99.50to99.90	0.14862	mid	0.01919100000000001	1	114	0.14862
chr5-176040735-TGG-T	chr5	176040735	TGG	T	54693.97	VQSRTrancheINDEL99.50to99.90	0.14724	mid	0.01922100000000001	1	120	0.14724
chr5-176040739-T-C	chr5	176040739	T	C	1141710	PASS	0.20157	sas	0.33487599999999984	43	114	0.33487599999999984
chr5-176040762-A-C	chr5	176040762	A	C	2237281	VQSRTrancheSNP99.70to99.80	0.60548	nfe	0.554817	72	112	0.60548
chr5-176040825-G-A	chr5	176040825	G	A	6777	VQSRTrancheSNP99.80to99.90	2.12e-5	sas	3.6999999999999985e-5	0	94	3.6999999999999985e-5
chr5-176040825-G-T	chr5	176040825	G	T	6777	VQSRTrancheSNP99.80to99.90	0.0086792	mid	0.002412	1	94	0.0086792
chr5-176040833-C-T	chr5	176040833	C	T	1300747	VQSRTrancheSNP99.80to99.90	0.35233	sas	0.36393399999999937	33	84	0.36393399999999937
chr5-176040889-G-A	chr5	176040889	G	A	104955	PASS	0.2202	nfe	0.04457600000000002	9	50	0.2202
chr5-176040987-A-G	chr5	176040987	A	G	371797	VQSRTrancheSNP99.70to99.80	0.36395	nfe	0.16663	5	20	0.36395
chr5-176061229-G-A	chr5	176061229	G	A	48582	PASS	0.19043	nfe	0.03093200000000001	0	0	0.19043
chr5-176061425-G-*	chr5	176061425	G	*	12267	VQSRTrancheINDEL95.00to96.00	0	none	8.9e-5	0	0	8.9e-5
chr5-176061425-G-A	chr5	176061425	G	A	12267	VQSRTrancheINDEL95.00to96.00	0.022155	nfe	0.006115	0	0	0.022155
chr5-176061425-G-GCGGATTGGGGGTTGGATCGCGGATTGGGGTTTGGATCGCGGATTGGGGGTTGGATAGCGGATGTTGAGTTGGATCA	chr5	176061425	G	GCGGATTGGGGGTTGGATCGCGGATTGGGGTTTGGATCGCGGATTGGGGGTTGGATAGCGGATGTTGAGTTGGATCA	12267	VQSRTrancheINDEL95.00to96.00	0	none	0	0	0	1e-6
chr5-176061473-AGTTGGATCGCGGATTGGGG-*	chr5	176061473	AGTTGGATCGCGGATTGGGG	*	83757	VQSRTrancheINDEL99.50to99.90	0	none	8.9e-5	0	0	8.9e-5
chr5-176061473-AGTTGGATCGCGGATTGGGG-A	chr5	176061473	AGTTGGATCGCGGATTGGGG	A	83757	VQSRTrancheINDEL99.50to99.90	0	none	8.9e-5	0	0	8.9e-5
chr5-176061473-AGTTGGATCGCGGATTGGGG-GGTTGGATCGCGGATTGGGG	chr5	176061473	AGTTGGATCGCGGATTGGGG	GGTTGGATCGCGGATTGGGG	83757	VQSRTrancheINDEL99.50to99.90	0	none	0.02142200000000001	0	0	0.02142200000000001
chr5-176061490-G-*	chr5	176061490	G	*	311	VQSRTrancheSNP99.80to99.90	0	none	1.27e-4	0	10	1.27e-4
chr5-176061490-G-C	chr5	176061490	G	C	311	VQSRTrancheSNP99.80to99.90	0	none	8.9e-5	0	10	8.9e-5
chr5-176061548-A-*	chr5	176061548	A	*	96135	VQSRTrancheINDEL99.50to99.90	0	none	2.2000000000000003e-5	0	2	2.2000000000000003e-5
chr5-176061548-A-ATCGCGGATTGGG	chr5	176061548	A	ATCGCGGATTGGG	96135	VQSRTrancheINDEL99.50to99.90	0	none	6.999999999999998e-5	0	2	6.999999999999998e-5
chr5-176061548-A-ATCGCGGATTGGGGGTTGGATCGCGGATTGGG	chr5	176061548	A	ATCGCGGATTGGGGGTTGGATCGCGGATTGGG	96135	VQSRTrancheINDEL99.50to99.90	0	none	9e-6	0	2	9e-6
chr5-176061548-A-ATCGCGGATTGGGGGTTGGATCGCGGATTGGGGGTTGGATCGCGGATTGGG	chr5	176061548	A	ATCGCGGATTGGGGGTTGGATCGCGGATTGGGGGTTGGATCGCGGATTGGG	96135	VQSRTrancheINDEL99.50to99.90	4.2448e-4	nfe	2.720000000000003e-4	0	2	4.2448e-4
chr5-176061548-A-ATCGCGGATTGGGGGTTGGATCGCGGATTGGGGGTTGGATCGCGGATTGGGGGTTGGATCGCGGATTGGG	chr5	176061548	A	ATCGCGGATTGGGGGTTGGATCGCGGATTGGGGGTTGGATCGCGGATTGGGGGTTGGATCGCGGATTGGG	96135	VQSRTrancheINDEL99.50to99.90	4.2552e-4	nfe	2.2899999999999996e-4	0	2	4.2552e-4
chr5-176061548-A-ATCGCGGATTGGGGGTTGGATCGCGGATTGGGGGTTGGATCGCGGATTGGGGGTTGGATCGCGGATTGGGGGTTGGATCGCGGATTGGG	chr5	176061548	A	ATCGCGGATTGGGGGTTGGATCGCGGATTGGGGGTTGGATCGCGGATTGGGGGTTGGATCGCGGATTGGGGGTTGGATCGCGGATTGGG	96135	VQSRTrancheINDEL99.50to99.90	0	none	0	0	2	1e-6
chr5-176061548-A-ATTTGGATCGCGGATTGGGGGTTGGATCGCGGATTGGGGGTTGGATCGCGGATTGGG	chr5	176061548	A	ATTTGGATCGCGGATTGGGGGTTGGATCGCGGATTGGGGGTTGGATCGCGGATTGGG	96135	VQSRTrancheINDEL99.50to99.90	0	none	0	0	2	1e-6
chr5-176061548-A-G	chr5	176061548	A	G	96135	VQSRTrancheINDEL99.50to99.90	0.40196	sas	0.03771900000000001	0	2	0.40196
chr5-176061548-A-T	chr5	176061548	A	T	96135	VQSRTrancheINDEL99.50to99.90	0	none	0	0	2	1e-6
chr5-176061569-G-*	chr5	176061569	G	*	8092	VQSRTrancheSNP99.80to99.90	0	none	1.0699999999999996e-4	0	8	1.0699999999999996e-4
chr5-176061569-G-T	chr5	176061569	G	T	8092	VQSRTrancheSNP99.80to99.90	0.0048087	sas	0.003184	0	8	0.0048087
chr5-176061635-A-G	chr5	176061635	A	G	165848	VQSRTrancheSNP99.80to99.90	0.22954	nfe	0.07362	2	4	0.22954
chr5-176061643-C-A	chr5	176061643	C	A	3278	VQSRTrancheSNP99.90to99.95	9.6211e-4	nfe	0.00103199999999999	0	2	0.00103199999999999
chr5-176061671-GT-G	chr5	176061671	GT	G	43917	VQSRTrancheINDEL99.50to99.90	0.053934	eas	0.01732000000000001	0	4	0.053934
chr5-176061671-GT-TT	chr5	176061671	GT	TT	43917	VQSRTrancheINDEL99.50to99.90	0	none	2.93e-4	0	4	2.93e-4
chr5-176061710-C-A	chr5	176061710	C	A	180676	ExcessHet	0.20843	eas	0.071244	0	4	0.20843
chr5-176061727-G-A	chr5	176061727	G	A	1298	VQSRTrancheSNP99.80to99.90	7.7437e-4	nfe	5.850000000000005e-4	0	16	7.7437e-4
chr5-176061765-A-C	chr5	176061765	A	C	5080	VQSRTrancheSNP99.80to99.90	0.0059308	afr	0.002734	0	38	0.0059308
chr5-176061844-A-C	chr5	176061844	A	C	870071	ExcessHet	0.33936	sas	0.240662	7	14	0.33936
chr5-176061855-A-G	chr5	176061855	A	G	208605	PASS	0.084087	sas	0.102509	4	10	0.102509
chr5-176061870-G-*	chr5	176061870	G	*	22527	PASS	0	none	9e-6	0	14	9e-6
chr5-176061870-G-A	chr5	176061870	G	A	22527	PASS	0	none	9e-6	0	14	9e-6
chr5-176061870-G-C	chr5	176061870	G	C	22527	PASS	0.015327	nfe	0.007691	0	14	0.015327
chr5-176061870-G-T	chr5	176061870	G	T	22527	PASS	0	none	0	0	14	1e-6
chr5-176061891-TG-CG	chr5	176061891	TG	CG	254775	VQSRTrancheINDEL99.90to99.95	0	none	0.07598800000000001	0	0	0.07598800000000001
chr5-176061891-TG-GG	chr5	176061891	TG	GG	254775	VQSRTrancheINDEL99.90to99.95	0	none	4.480000000000004e-4	0	0	4.480000000000004e-4
chr5-176061891-TG-T	chr5	176061891	TG	T	254775	VQSRTrancheINDEL99.90to99.95	0	none	0	0	0	1e-6
chr5-176061898-G-*	chr5	176061898	G	*	239194	VQSRTrancheSNP99.80to99.90	0	none	9e-6	0	4	9e-6
chr5-176061898-G-T	chr5	176061898	G	T	239194	VQSRTrancheSNP99.80to99.90	0.07729	sas	0.073379	1	4	0.07729
chr5-176061899-G-*	chr5	176061899	G	*	278968	VQSRTrancheSNP99.70to99.80	0	none	9e-6	0	4	9e-6
chr5-176061899-G-A	chr5	176061899	G	A	278968	VQSRTrancheSNP99.70to99.80	0.27284	amr	0.115584	0	4	0.27284
chr5-176061899-G-T	chr5	176061899	G	T	278968	VQSRTrancheSNP99.70to99.80	0	none	9e-6	0	4	9e-6
chr5-176061910-A-*	chr5	176061910	A	*	452	VQSRTrancheSNP99.80to99.90	0	none	9e-6	0	0	9e-6
chr5-176061910-A-G	chr5	176061910	A	G	452	VQSRTrancheSNP99.80to99.90	0	none	0	0	0	1e-6
chr5-176061910-A-T	chr5	176061910	A	T	452	VQSRTrancheSNP99.80to99.90	9.559e-5	sas	8.890000000000005e-4	0	0	8.890000000000005e-4
chr5-176061914-T-*	chr5	176061914	T	*	197	VQSRTrancheSNP99.80to99.90	0	none	9e-6	0	0	9e-6
chr5-176061914-T-G	chr5	176061914	T	G	197	VQSRTrancheSNP99.80to99.90	2.048e-5	nfe	4.03e-4	0	0	4.03e-4
chr5-176061917-G-*	chr5	176061917	G	*	66	VQSRTrancheSNP99.80to99.90	0	none	9e-6	0	0	9e-6
chr5-176061917-G-A	chr5	176061917	G	A	66	VQSRTrancheSNP99.80to99.90	0	none	0	0	0	1e-6
chr5-176061917-G-T	chr5	176061917	G	T	66	VQSRTrancheSNP99.80to99.90	0	none	9e-6	0	0	9e-6
chr5-176061918-A-*	chr5	176061918	A	*	223	VQSRTrancheINDEL95.00to96.00	0	none	9e-6	0	0	9e-6
chr5-176061918-A-AG	chr5	176061918	A	AG	223	VQSRTrancheINDEL95.00to96.00	0	none	9e-6	0	0	9e-6
chr5-176061918-A-G	chr5	176061918	A	G	223	VQSRTrancheINDEL95.00to96.00	9.12e-6	nfe	5.2999999999999994e-5	0	0	5.2999999999999994e-5
chr5-176061918-A-T	chr5	176061918	A	T	223	VQSRTrancheINDEL95.00to96.00	0	none	1.27e-4	0	0	1.27e-4
chr5-176061966-G-*	chr5	176061966	G	*	147015	ExcessHet	0	none	0	0	8	1e-6
chr5-176061966-G-A	chr5	176061966	G	A	147015	ExcessHet	0.12572	amr	0.05634200000000002	0	8	0.12572
chr5-176061983-G-A	chr5	176061983	G	A	18715	VQSRTrancheSNP99.90to99.95	0.018174	afr	0.00937499999999999	0	10	0.018174
chr5-176062000-G-A	chr5	176062000	G	A	17025	VQSRTrancheSNP99.90to99.95	0.017262	mid	0.004273	0	6	0.017262
chr5-176062023-A-G	chr5	176062023	A	G	15056	VQSRTrancheSNP99.90to99.95	0.019706	mid	0.004044	0	2	0.019706
chr5-176084874-TGA-GGA	chr5	176084874	TGA	GGA	3079	VQSRTrancheINDEL99.50to99.90	0	none	0	1	132	1e-6
chr5-176084874-TGA-T	chr5	176084874	TGA	T	3079	VQSRTrancheINDEL99.50to99.90	0.0013361	mid	3.6999999999999985e-5	0	132	0.0013361
chr5-176084989-C-T	chr5	176084989	C	T	9220960	PASS	0.43983	nfe	0.3700239999999994	51	134	0.43983
chr5-176085072-AT-A	chr5	176085072	AT	A	1690269	VQSRTrancheINDEL99.50to99.90	5.8772e-4	afr	0.00113199999999999	1	134	0.00113199999999999
chr5-176085072-AT-ATT	chr5	176085072	AT	ATT	1690269	VQSRTrancheINDEL99.50to99.90	0	none	0.11723	22	134	0.11723
chr5-176085072-AT-ATTT	chr5	176085072	AT	ATTT	1690269	VQSRTrancheINDEL99.50to99.90	0	none	4.730000000000004e-4	0	134	4.730000000000004e-4
chr5-176085072-AT-GT	chr5	176085072	AT	GT	1690269	VQSRTrancheINDEL99.50to99.90	0	none	0	0	134	1e-6
chr5-176089344-G-A	chr5	176089344	G	A	59	VQSRTrancheSNP99.90to99.95	1.821e-5	sas	0	1	106	1.821e-5
chr5-176089381-C-*	chr5	176089381	C	*	582143	ExcessHet	0	none	2.2000000000000003e-5	0	96	2.2000000000000003e-5
chr5-176089381-C-T	chr5	176089381	C	T	582143	ExcessHet	0.2195	eas	0.107203	7	96	0.2195
chr5-176089443-A-G	chr5	176089443	A	G	605448	ExcessHet	0.24598	sas	0.196681	21	64	0.24598
chr5-176090566-C-A	chr5	176090566	C	A	416265	ExcessHet	0	none	0	0	50	1e-6
chr5-176090566-C-T	chr5	176090566	C	T	416265	ExcessHet	0.12258	sas	0.12152200000000002	1	50	0.12258
chr5-176090610-G-A	chr5	176090610	G	A	137231	VQSRTrancheSNP99.80to99.90	0.031611	mid	0.01708200000000001	2	56	0.031611
chr5-176090651-G-C	chr5	176090651	G	C	148587	VQSRTrancheSNP99.95to100.00	0.086699	sas	0.06224700000000001	1	32	0.086699
chr5-176093131-G-C	chr5	176093131	G	C	402854	ExcessHet	0.091125	afr	0.09006300000000002	4	74	0.091125
chr5-176093226-G-A	chr5	176093226	G	A	316290	VQSRTrancheSNP99.80to99.90	0.026602	nfe	0.01151299999999998	1	104	0.026602
chr5-176093307-A-C	chr5	176093307	A	C	104775	PASS	0	none	1.6699999999999994e-4	0	104	1.6699999999999994e-4
chr5-176093307-A-G	chr5	176093307	A	G	104775	PASS	0	none	2.9400000000000004e-4	0	104	2.9400000000000004e-4
chr5-176093307-A-T	chr5	176093307	A	T	104775	PASS	8.5457e-4	nfe	0.05876000000000001	0	104	0.05876000000000001
chr5-176093355-C-A	chr5	176093355	C	A	318751	ExcessHet	0.11129	nfe	0.08040700000000002	10	116	0.11129
chr5-176093676-A-G	chr5	176093676	A	G	58652	VQSRTrancheSNP99.80to99.90	0	none	0	0	12	1e-6
chr5-176093676-A-T	chr5	176093676	A	T	58652	VQSRTrancheSNP99.80to99.90	0.0090772	nfe	0.03767600000000001	1	12	0.03767600000000001
chr5-176093755-A-C	chr5	176093755	A	C	90404	VQSRTrancheSNP99.70to99.80	0.018695	nfe	0.05486200000000001	2	16	0.05486200000000001
chr5-176093808-T-C	chr5	176093808	T	C	2919	VQSRTrancheSNP99.90to99.95	0.0042988	afr	0.00139399999999999	0	4	0.0042988
chr5-176093895-G-C	chr5	176093895	G	C	41037	VQSRTrancheSNP99.80to99.90	0.06013	amr	0.018764	0	0	0.06013
chr5-176096962-G-T	chr5	176096962	G	T	122467	ExcessHet	0.088284	afr	0.03782200000000001	6	128	0.088284
chr5-176097482-A-*	chr5	176097482	A	*	3999	VQSRTrancheSNP99.90to99.95	0	none	9e-6	0	134	9e-6
chr5-176097482-A-G	chr5	176097482	A	G	3999	VQSRTrancheSNP99.90to99.95	9.3967e-4	nfe	3.820000000000003e-4	1	134	9.3967e-4
chr5-176097696-G-A	chr5	176097696	G	A	153590	VQSRTrancheSNP99.80to99.90	0.060391	mid	0.021967	4	74	0.060391
chr5-176098341-GCAC-G	chr5	176098341	GCAC	G	608.97	VQSRTrancheINDEL99.50to99.90	1.311e-5	nfe	2.2000000000000003e-5	0	108	2.2000000000000003e-5
chr5-176098362-C-A	chr5	176098362	C	A	18655	PASS	0.0048053	mid	0.001965	1	120	0.0048053
chr5-176099027-A-G	chr5	176099027	A	G	476660	VQSRTrancheSNP99.90to99.95	0.053487	afr	0.02404000000000001	6	132	0.053487
chr5-176099034-T-C	chr5	176099034	T	C	4339	VQSRTrancheSNP99.90to99.95	3.7562e-4	eas	4.730000000000004e-4	0	132	4.730000000000004e-4
chr5-176099197-C-T	chr5	176099197	C	T	225587	VQSRTrancheSNP99.80to99.90	0.059548	nfe	0.03351600000000002	3	104	0.059548
chr5-176100972-G-A	chr5	176100972	G	A	30127	VQSRTrancheSNP99.80to99.90	0.0018392	sas	6.800000000000003e-4	1	134	0.0018392
chr5-176100972-G-C	chr5	176100972	G	C	30127	VQSRTrancheSNP99.80to99.90	5.917e-4	afr	0.00191599999999999	0	134	0.00191599999999999
chr5-176101100-G-A	chr5	176101100	G	A	3783	VQSRTrancheSNP99.90to99.95	4.4513e-4	amr	8.9e-5	1	134	4.4513e-4
chr5-176101447-G-A	chr5	176101447	G	A	55149	VQSRTrancheSNP99.70to99.80	0.019641	afr	0.00439	1	134	0.019641
chr5-176101460-T-C	chr5	176101460	T	C	38	VQSRTrancheSNP99.80to99.90	0	none	0	1	134	1e-6
chr5-176101524-A-T	chr5	176101524	A	T	8761434	ExcessHet	0.50184	mid	0.5263790000000007	75	126	0.5263790000000007
chr5-176101716-G-C	chr5	176101716	G	C	354892	ExcessHet	0.12582	afr	0.041796	3	132	0.12582
chr5-176103149-A-G	chr5	176103149	A	G	560492	ExcessHet	0.071103	afr	0.02894700000000002	4	134	0.071103
chr5-176103163-G-C	chr5	176103163	G	C	3365065	ExcessHet	0.36427	mid	0.3379289999999999	41	126	0.36427
chr5-176103211-C-T	chr5	176103211	C	T	717550	ExcessHet	0.17028	afr	0.092991	7	130	0.17028
chr5-176103268-G-A	chr5	176103268	G	A	108905	VQSRTrancheSNP99.90to99.95	0.0041619	afr	0.004442	1	134	0.004442
chr5-176103270-C-T	chr5	176103270	C	T	104604	VQSRTrancheSNP99.90to99.95	0.0042191	afr	0.004365	1	134	0.004365
chr5-176103415-G-A	chr5	176103415	G	A	26120	VQSRTrancheSNP99.95to100.00	0.0034208	afr	0.007508	2	132	0.007508
chr5-176103785-G-A	chr5	176103785	G	A	446056	PASS	0.025168	mid	0.01448599999999999	2	134	0.025168
chr5-176103787-A-G	chr5	176103787	A	G	2127504	ExcessHet	0.22164	eas	0.12508000000000002	14	134	0.22164
chr5-176105994-C-A	chr5	176105994	C	A	1185433	ExcessHet	0	none	0	0	98	1e-6
chr5-176105994-C-T	chr5	176105994	C	T	1185433	ExcessHet	0.2867	sas	0.199233	36	98	0.2867
chr5-176105995-T-A	chr5	176105995	T	A	421	VQSRTrancheSNP99.80to99.90	2.375e-5	nfe	8.9e-5	1	102	8.9e-5
chr5-176105995-T-C	chr5	176105995	T	C	421	VQSRTrancheSNP99.80to99.90	0	none	2.2000000000000003e-5	0	102	2.2000000000000003e-5
chr5-176105997-C-A	chr5	176105997	C	A	468	VQSRTrancheSNP99.80to99.90	2.4723e-4	mid	5.41e-4	0	104	5.41e-4
chr5-176106009-A-G	chr5	176106009	A	G	1188	VQSRTrancheSNP99.70to99.80	0	none	0	0	104	1e-6
chr5-176106009-A-T	chr5	176106009	A	T	1188	VQSRTrancheSNP99.70to99.80	3.8959e-4	nfe	0.00144699999999999	1	104	0.00144699999999999
chr5-176106012-G-T	chr5	176106012	G	T	1313	VQSRTrancheSNP99.70to99.80	3.5959e-4	nfe	0.00125199999999999	1	96	0.00125199999999999
chr5-176106021-A-T	chr5	176106021	A	T	3763	PASS	0.0014486	eas	0.002888	1	90	0.002888
chr5-176106031-A-C	chr5	176106031	A	C	2236	VQSRTrancheSNP99.70to99.80	0	none	0	0	98	1e-6
chr5-176106031-A-T	chr5	176106031	A	T	2236	VQSRTrancheSNP99.70to99.80	6.3841e-4	eas	0.00186499999999999	2	98	0.00186499999999999
chr5-176106053-T-C	chr5	176106053	T	C	199491	VQSRTrancheSNP99.90to99.95	0.026571	sas	0.025975	4	134	0.026571
chr5-176106085-G-C	chr5	176106085	G	C	38739	VQSRTrancheSNP99.70to99.80	0.012781	afr	0.01529999999999999	2	132	0.01529999999999999
chr5-176106086-T-G	chr5	176106086	T	G	172250	ExcessHet	0.040492	afr	0.041929	8	132	0.041929
chr5-176106219-G-A	chr5	176106219	G	A	41517	VQSRTrancheSNP99.70to99.80	0.0081233	nfe	0.003397	1	134	0.0081233
chr5-176106487-T-*	chr5	176106487	T	*	153002	ExcessHet	0	none	7.099999999999998e-5	0	134	7.099999999999998e-5
chr5-176106487-T-C	chr5	176106487	T	C	153002	ExcessHet	0.0031167	mid	0.024756	5	134	0.024756
chr5-176106582-C-T	chr5	176106582	C	T	10136998	ExcessHet	0.38253	eas	0.3799219999999997	59	132	0.38253
chr5-176108530-G-A	chr5	176108530	G	A	2991	VQSRTrancheSNP99.80to99.90	0.0011142	afr	3.6999999999999985e-5	1	134	0.0011142
chr5-176108530-G-C	chr5	176108530	G	C	2991	VQSRTrancheSNP99.80to99.90	0	none	3.6999999999999985e-5	0	134	3.6999999999999985e-5
chr5-176108558-G-T	chr5	176108558	G	T	238	PASS	4.55e-6	nfe	1.47e-4	1	132	1.47e-4
chr5-176108588-G-A	chr5	176108588	G	A	16002470	PASS	0.40111	nfe	0.3464869999999995	45	134	0.40111
chr5-176108638-G-A	chr5	176108638	G	A	2525	VQSRTrancheSNP99.70to99.80	9.94e-6	afr	0.00125299999999999	1	132	0.00125299999999999
chr5-176109061-A-G	chr5	176109061	A	G	92140	PASS	0.021292	afr	0.004646	1	134	0.021292
chr5-176109313-C-A	chr5	176109313	C	A	198978	VQSRTrancheSNP99.80to99.90	3.91e-6	nfe	9e-6	0	114	9e-6
chr5-176109313-C-T	chr5	176109313	C	T	198978	VQSRTrancheSNP99.80to99.90	0.031527	afr	0.02027400000000001	4	114	0.031527
chr5-176109347-G-A	chr5	176109347	G	A	36883	VQSRTrancheSNP99.80to99.90	0.046178	afr	0.004056	1	114	0.046178
chr5-176109347-G-C	chr5	176109347	G	C	36883	VQSRTrancheSNP99.80to99.90	2.5047e-4	eas	9e-6	0	114	2.5047e-4
chr5-176109499-G-C	chr5	176109499	G	C	2797492	PASS	0.60247	afr	0.439317	2	10	0.60247
chr5-176109573-CAAAAAAAA-*	chr5	176109573	CAAAAAAAA	*	110712	PASS	0	none	1.47e-4	0	0	1.47e-4
chr5-176109573-CAAAAAAAA-AAAAAAAAA	chr5	176109573	CAAAAAAAA	AAAAAAAAA	110712	PASS	0	none	0.01396199999999998	0	0	0.01396199999999998
chr5-176109573-CAAAAAAAA-C	chr5	176109573	CAAAAAAAA	C	110712	PASS	0	none	0	0	0	1e-6
chr5-176109573-CAAAAAAAA-CA	chr5	176109573	CAAAAAAAA	CA	110712	PASS	0	none	0.00107999999999999	0	0	0.00107999999999999
chr5-176109573-CAAAAAAAA-CAA	chr5	176109573	CAAAAAAAA	CAA	110712	PASS	0	none	6.080000000000004e-4	0	0	6.080000000000004e-4
chr5-176109573-CAAAAAAAA-CAAA	chr5	176109573	CAAAAAAAA	CAAA	110712	PASS	0	none	1.6699999999999994e-4	0	0	1.6699999999999994e-4
chr5-176109573-CAAAAAAAA-CAAAA	chr5	176109573	CAAAAAAAA	CAAAA	110712	PASS	0	none	4.260000000000005e-4	0	0	4.260000000000005e-4
chr5-176109573-CAAAAAAAA-CAAAAA	chr5	176109573	CAAAAAAAA	CAAAAA	110712	PASS	0	none	0.00100799999999999	0	0	0.00100799999999999
chr5-176109573-CAAAAAAAA-CAAAAAA	chr5	176109573	CAAAAAAAA	CAAAAAA	110712	PASS	0	none	0.002058	0	0	0.002058
chr5-176109573-CAAAAAAAA-CAAAAAAA	chr5	176109573	CAAAAAAAA	CAAAAAAA	110712	PASS	0	none	0.00908699999999999	0	0	0.00908699999999999
chr5-176109573-CAAAAAAAA-CAAAAAAAAA	chr5	176109573	CAAAAAAAA	CAAAAAAAAA	110712	PASS	0	none	0.01992100000000002	0	0	0.01992100000000002
chr5-176109573-CAAAAAAAA-CAAAAAAAAAA	chr5	176109573	CAAAAAAAA	CAAAAAAAAAA	110712	PASS	0	none	0.006218	0	0	0.006218
chr5-176109573-CAAAAAAAA-CAAAAAAAAAAA	chr5	176109573	CAAAAAAAA	CAAAAAAAAAAA	110712	PASS	0	none	0.002631	0	0	0.002631
chr5-176109573-CAAAAAAAA-CAAAAAAAAAAAA	chr5	176109573	CAAAAAAAA	CAAAAAAAAAAAA	110712	PASS	0	none	9.610000000000004e-4	0	0	9.610000000000004e-4
chr5-176109573-CAAAAAAAA-CAAAAAAAAAAAAA	chr5	176109573	CAAAAAAAA	CAAAAAAAAAAAAA	110712	PASS	0	none	2.2899999999999996e-4	0	0	2.2899999999999996e-4
chr5-176109573-CAAAAAAAA-CAAAAAAAAAAAAAA	chr5	176109573	CAAAAAAAA	CAAAAAAAAAAAAAA	110712	PASS	0	none	2.720000000000003e-4	0	0	2.720000000000003e-4
chr5-176109573-CAAAAAAAA-CAAAAAAAAAAAAAAA	chr5	176109573	CAAAAAAAA	CAAAAAAAAAAAAAAA	110712	PASS	0	none	8.66e-4	0	0	8.66e-4
chr5-176109573-CAAAAAAAA-CAAAAAAAAAAAAAAAA	chr5	176109573	CAAAAAAAA	CAAAAAAAAAAAAAAAA	110712	PASS	0	none	5.160000000000003e-4	0	0	5.160000000000003e-4
chr5-176109573-CAAAAAAAA-CAAAAAAAAAAAAAAAAA	chr5	176109573	CAAAAAAAA	CAAAAAAAAAAAAAAAAA	110712	PASS	0	none	2.500000000000001e-4	0	0	2.500000000000001e-4
chr5-176109573-CAAAAAAAA-CAAAAAAAAAAAAAAAAAA	chr5	176109573	CAAAAAAAA	CAAAAAAAAAAAAAAAAAA	110712	PASS	0	none	1.47e-4	0	0	1.47e-4
chr5-176109573-CAAAAAAAA-CAAAAAAAAAAAAAAAAAAA	chr5	176109573	CAAAAAAAA	CAAAAAAAAAAAAAAAAAAA	110712	PASS	0	none	1.27e-4	0	0	1.27e-4
chr5-176109573-CAAAAAAAA-CAAAAAAAAAAAAAAAAAAAA	chr5	176109573	CAAAAAAAA	CAAAAAAAAAAAAAAAAAAAA	110712	PASS	0	none	9e-6	0	0	9e-6
chr5-176109573-CAAAAAAAA-CAAAAAAAAAAAAAAAAAAAAAAA	chr5	176109573	CAAAAAAAA	CAAAAAAAAAAAAAAAAAAAAAAA	110712	PASS	0	none	0	0	0	1e-6
chr5-176109573-CAAAAAAAA-CAAAAAAAAAAAAAAAAAAAAAAAA	chr5	176109573	CAAAAAAAA	CAAAAAAAAAAAAAAAAAAAAAAAA	110712	PASS	0	none	2.2000000000000003e-5	0	0	2.2000000000000003e-5
chr5-176109573-CAAAAAAAA-CAAAAAAAAAAAAAAAAAAAAAAAAA	chr5	176109573	CAAAAAAAA	CAAAAAAAAAAAAAAAAAAAAAAAAA	110712	PASS	0	none	3.6999999999999985e-5	0	0	3.6999999999999985e-5
chr5-176109573-CAAAAAAAA-CAAAAAAAAAAAAAAAAAAAAAAAAAA	chr5	176109573	CAAAAAAAA	CAAAAAAAAAAAAAAAAAAAAAAAAAA	110712	PASS	0	none	3.6999999999999985e-5	0	0	3.6999999999999985e-5
chr5-176109573-CAAAAAAAA-CAAAAAAAAAAAAAAAAAAAAAAAAAAA	chr5	176109573	CAAAAAAAA	CAAAAAAAAAAAAAAAAAAAAAAAAAAA	110712	PASS	0	none	0	0	0	1e-6
chr5-176109573-CAAAAAAAA-CAACAAAAAAAAAAAAAA	chr5	176109573	CAAAAAAAA	CAACAAAAAAAAAAAAAA	110712	PASS	0	none	9e-6	0	0	9e-6
chr5-176109573-CAAAAAAAA-CATTAAAAAAAAAA	chr5	176109573	CAAAAAAAA	CATTAAAAAAAAAA	110712	PASS	0	none	0	0	0	1e-6
chr5-176109573-CAAAAAAAA-CTAAAAAAAAAA	chr5	176109573	CAAAAAAAA	CTAAAAAAAAAA	110712	PASS	0	none	9e-6	0	0	9e-6
chr5-176109586-AAAAAAAC-*	chr5	176109586	AAAAAAAC	*	169096	PASS	0	none	0	0	0	1e-6
chr5-176109586-AAAAAAAC-A	chr5	176109586	AAAAAAAC	A	169096	PASS	1.871e-5	nfe	9.370000000000004e-4	0	0	9.370000000000004e-4
chr5-176109586-AAAAAAAC-AAAAAAACAAAAAAC	chr5	176109586	AAAAAAAC	AAAAAAACAAAAAAC	169096	PASS	0	none	0.01422399999999999	0	0	0.01422399999999999
chr5-176109586-AAAAAAAC-AAAAAACAAAAAAC	chr5	176109586	AAAAAAAC	AAAAAACAAAAAAC	169096	PASS	0	none	9e-6	0	0	9e-6
chr5-176109586-AAAAAAAC-AAAACAAAAAAC	chr5	176109586	AAAAAAAC	AAAACAAAAAAC	169096	PASS	0	none	2.2000000000000003e-5	0	0	2.2000000000000003e-5
chr5-176109586-AAAAAAAC-AAACAAAAAAC	chr5	176109586	AAAAAAAC	AAACAAAAAAC	169096	PASS	0	none	5.620000000000005e-4	0	0	5.620000000000005e-4
chr5-176109586-AAAAAAAC-AACAAAAAAC	chr5	176109586	AAAAAAAC	AACAAAAAAC	169096	PASS	0	none	0.00154099999999999	0	0	0.00154099999999999
chr5-176109586-AAAAAAAC-ACAAAAAAC	chr5	176109586	AAAAAAAC	ACAAAAAAC	169096	PASS	0	none	0.00981399999999999	0	0	0.00981399999999999
chr5-176109586-AAAAAAAC-CAAAAAAC	chr5	176109586	AAAAAAAC	CAAAAAAC	169096	PASS	0	none	0.02031600000000001	0	0	0.02031600000000001
chr5-176113046-C-CG	chr5	176113046	C	CG	97155	PASS	0.19389	afr	0.02250400000000002	0	2	0.19389
chr5-176113046-C-CGCTGCCTCTTGGAGGA	chr5	176113046	C	CGCTGCCTCTTGGAGGA	97155	PASS	0	none	9e-6	0	2	9e-6
chr5-176113046-C-G	chr5	176113046	C	G	97155	PASS	0	none	0	0	2	1e-6
chr5-176113074-C-T	chr5	176113074	C	T	41478	VQSRTrancheSNP99.80to99.90	0.043159	eas	0.01461799999999999	0	2	0.043159
chr5-176113409-C-G	chr5	176113409	C	G	1772176	VQSRTrancheSNP99.70to99.80	0.367	nfe	0.27654699999999943	17	64	0.367
chr5-176113653-G-C	chr5	176113653	G	C	9818061	PASS	0.4034	nfe	0.30667199999999945	39	128	0.4034
chr5-176113707-G-A	chr5	176113707	G	A	14092	VQSRTrancheSNP99.90to99.95	0.0045291	sas	4.950000000000003e-4	1	134	0.0045291
chr5-176113761-G-A	chr5	176113761	G	A	297819	VQSRTrancheSNP99.90to99.95	0.020933	afr	0.02115700000000001	1	134	0.02115700000000001
chr5-176113763-C-T	chr5	176113763	C	T	456579	VQSRTrancheSNP99.80to99.90	0.034573	afr	0.02552500000000001	1	134	0.034573
chr5-176113882-G-C	chr5	176113882	G	C	210625	ExcessHet	0.006959	afr	0.02759200000000001	5	132	0.02759200000000001
chr5-176113902-G-A	chr5	176113902	G	A	197787	ExcessHet	0.0047694	afr	0.02639500000000002	4	128	0.02639500000000002
chr5-176113929-A-G	chr5	176113929	A	G	196642	PASS	0.11437	eas	0.006887	1	134	0.11437
chr5-176113930-C-G	chr5	176113930	C	G	153913	ExcessHet	4.5055e-4	nfe	2.2000000000000003e-5	0	124	4.5055e-4
chr5-176113930-C-T	chr5	176113930	C	T	153913	ExcessHet	0.0062064	afr	0.02657800000000002	3	124	0.02657800000000002
chr5-176113931-G-A	chr5	176113931	G	A	2545	VQSRTrancheSNP99.80to99.90	1.3815e-4	nfe	2.2000000000000003e-5	1	134	1.3815e-4
chr5-176114186-G-A	chr5	176114186	G	A	349967	ExcessHet	0.070869	afr	0.03274000000000001	8	128	0.070869
chr5-176114253-A-G	chr5	176114253	A	G	25297	VQSRTrancheSNP99.90to99.95	0.016271	afr	0.01105799999999999	2	70	0.016271
chr5-176114283-T-C	chr5	176114283	T	C	11881	VQSRTrancheSNP99.80to99.90	0.01035	afr	0.007778	0	58	0.01035
chr5-176114384-T-C	chr5	176114384	T	C	613	VQSRTrancheSNP99.80to99.90	4.212e-5	nfe	1.27e-4	0	4	1.27e-4
chr5-176120917-T-C	chr5	176120917	T	C	147	PASS	0	none	6.999999999999998e-5	0	0	6.999999999999998e-5
chr5-176120936-A-G	chr5	176120936	A	G	98	PASS	0	none	3.6999999999999985e-5	0	0	3.6999999999999985e-5
chr5-176130463-G-A	chr5	176130463	G	A	61386	PASS	0.059227	nfe	0.04018600000000002	0	0	0.059227
chr5-176171926-CTTT-C	chr5	176171926	CTTT	C	62181.97	PASS	0	none	6.999999999999998e-5	0	0	6.999999999999998e-5
chr5-176171926-CTTT-CT	chr5	176171926	CTTT	CT	62181.97	PASS	0	none	0.002581	0	0	0.002581
chr5-176171926-CTTT-CTT	chr5	176171926	CTTT	CTT	62181.97	PASS	0	none	0.047387	0	0	0.047387
chr5-176171926-CTTT-CTTTT	chr5	176171926	CTTT	CTTTT	62181.97	PASS	0	none	1.27e-4	0	0	1.27e-4
chr5-176171926-CTTT-CTTTTT	chr5	176171926	CTTT	CTTTTT	62181.97	PASS	0	none	9e-6	0	0	9e-6
chr5-176173338-CAA-C	chr5	176173338	CAA	C	63270.97	PASS	0	none	9e-6	0	0	9e-6
chr5-176173338-CAA-CA	chr5	176173338	CAA	CA	63270.97	PASS	0	none	0.05175	0	0	0.05175
chr5-176238424-G-*	chr5	176238424	G	*	690332	VQSRTrancheINDEL99.50to99.90	0	none	2.720000000000003e-4	0	0	2.720000000000003e-4
chr5-176238424-G-C	chr5	176238424	G	C	690332	VQSRTrancheINDEL99.50to99.90	0	none	6.999999999999998e-5	0	0	6.999999999999998e-5
chr5-176238424-G-GC	chr5	176238424	G	GC	690332	VQSRTrancheINDEL99.50to99.90	0.87484	sas	0.3288339999999997	0	0	0.87484
chr5-176238424-G-GCC	chr5	176238424	G	GCC	690332	VQSRTrancheINDEL99.50to99.90	0	none	8.9e-5	0	0	8.9e-5
chr5-176238424-G-GCTGCCGCCGC	chr5	176238424	G	GCTGCCGCCGC	690332	VQSRTrancheINDEL99.50to99.90	0.0016918	nfe	3.6999999999999985e-5	0	0	0.0016918
chr5-176238424-G-GT	chr5	176238424	G	GT	690332	VQSRTrancheINDEL99.50to99.90	0.019557	nfe	6.999999999999998e-5	0	0	0.019557
chr5-176238471-G-*	chr5	176238471	G	*	198	VQSRTrancheSNP99.80to99.90	0	none	0	0	0	1e-6
chr5-176238471-G-A	chr5	176238471	G	A	198	VQSRTrancheSNP99.80to99.90	0	none	6.999999999999998e-5	0	0	6.999999999999998e-5
chr5-176238471-G-T	chr5	176238471	G	T	198	VQSRTrancheSNP99.80to99.90	0	none	2.2000000000000003e-5	0	0	2.2000000000000003e-5
chr5-176261014-CTT-C	chr5	176261014	CTT	C	2877.97	PASS	0	none	9e-6	0	0	9e-6
chr5-176261014-CTT-CT	chr5	176261014	CTT	CT	2877.97	PASS	0	none	5.39e-4	0	0	5.39e-4
chr5-176261014-CTT-CTTT	chr5	176261014	CTT	CTTT	2877.97	PASS	0	none	0.00117599999999999	0	0	0.00117599999999999
chr5-176261014-CTT-CTTTT	chr5	176261014	CTT	CTTTT	2877.97	PASS	0	none	2.2000000000000003e-5	0	0	2.2000000000000003e-5
chr5-176261195-T-C	chr5	176261195	T	C	93186	PASS	0.68705	nfe	0.06683300000000002	0	0	0.68705
chr5-176289591-G-A	chr5	176289591	G	A	586	PASS	2.42e-6	nfe	0	1	134	2.42e-6
chr5-176290213-C-*	chr5	176290213	C	*	15230862	PASS	0	none	2.2000000000000003e-5	0	134	2.2000000000000003e-5
chr5-176290213-C-T	chr5	176290213	C	T	15230862	PASS	0.17729	mid	0.156455	20	134	0.17729
chr5-176294804-T-C	chr5	176294804	T	C	641025	PASS	0.099032	afr	0.068416	3	62	0.099032
chr5-176294893-A-G	chr5	176294893	A	G	1765015	PASS	0	none	0	0	112	1e-6
chr5-176294893-A-T	chr5	176294893	A	T	1765015	PASS	0.16867	mid	0.147376	13	112	0.16867
chr5-176294959-C-A	chr5	176294959	C	A	3258461	PASS	0	none	0	0	114	1e-6
chr5-176294959-C-T	chr5	176294959	C	T	3258461	PASS	0.15729	amr	0.15074700000000002	13	114	0.15729
chr5-176294963-T-TC	chr5	176294963	T	TC	21418.97	PASS	0.0088524	afr	0.00848699999999998	0	96	0.0088524
chr5-176294964-CAAAAAAAAAAAAAA-AAAAAAAAAAAAAAA	chr5	176294964	CAAAAAAAAAAAAAA	AAAAAAAAAAAAAAA	2979103	ExcessHet	0	none	0	0	84	1e-6
chr5-176294964-CAAAAAAAAAAAAAA-C	chr5	176294964	CAAAAAAAAAAAAAA	C	2979103	ExcessHet	3.163e-5	sas	9e-6	0	84	3.163e-5
chr5-176294964-CAAAAAAAAAAAAAA-CAAAA	chr5	176294964	CAAAAAAAAAAAAAA	CAAAA	2979103	ExcessHet	0	none	3.6999999999999985e-5	0	84	3.6999999999999985e-5
chr5-176294964-CAAAAAAAAAAAAAA-CAAAAA	chr5	176294964	CAAAAAAAAAAAAAA	CAAAAA	2979103	ExcessHet	0	none	0	0	84	1e-6
chr5-176294964-CAAAAAAAAAAAAAA-CAAAAAA	chr5	176294964	CAAAAAAAAAAAAAA	CAAAAAA	2979103	ExcessHet	0	none	8.9e-5	0	84	8.9e-5
chr5-176294964-CAAAAAAAAAAAAAA-CAAAAAAA	chr5	176294964	CAAAAAAAAAAAAAA	CAAAAAAA	2979103	ExcessHet	0	none	1.88e-4	0	84	1.88e-4
chr5-176294964-CAAAAAAAAAAAAAA-CAAAAAAAA	chr5	176294964	CAAAAAAAAAAAAAA	CAAAAAAAA	2979103	ExcessHet	0	none	9.150000000000004e-4	1	84	9.150000000000004e-4
chr5-176294964-CAAAAAAAAAAAAAA-CAAAAAAAAA	chr5	176294964	CAAAAAAAAAAAAAA	CAAAAAAAAA	2979103	ExcessHet	0	none	0.003367	1	84	0.003367
chr5-176294964-CAAAAAAAAAAAAAA-CAAAAAAAAAA	chr5	176294964	CAAAAAAAAAAAAAA	CAAAAAAAAAA	2979103	ExcessHet	0	none	0.01087999999999999	4	84	0.01087999999999999
chr5-176294964-CAAAAAAAAAAAAAA-CAAAAAAAAAAA	chr5	176294964	CAAAAAAAAAAAAAA	CAAAAAAAAAAA	2979103	ExcessHet	0	none	0.028536	6	84	0.028536
chr5-176294964-CAAAAAAAAAAAAAA-CAAAAAAAAAAAA	chr5	176294964	CAAAAAAAAAAAAAA	CAAAAAAAAAAAA	2979103	ExcessHet	0	none	0.130335	11	84	0.130335
chr5-176294964-CAAAAAAAAAAAAAA-CAAAAAAAAAAAAA	chr5	176294964	CAAAAAAAAAAAAAA	CAAAAAAAAAAAAA	2979103	ExcessHet	0	none	0.2704159999999999	23	84	0.2704159999999999
chr5-176294964-CAAAAAAAAAAAAAA-CAAAAAAAAAAAAAAA	chr5	176294964	CAAAAAAAAAAAAAA	CAAAAAAAAAAAAAAA	2979103	ExcessHet	0	none	0.06482000000000002	5	84	0.06482000000000002
chr5-176294964-CAAAAAAAAAAAAAA-CAAAAAAAAAAAAAAAA	chr5	176294964	CAAAAAAAAAAAAAA	CAAAAAAAAAAAAAAAA	2979103	ExcessHet	0	none	0.01260499999999999	1	84	0.01260499999999999
chr5-176294964-CAAAAAAAAAAAAAA-CAAAAAAAAAAAAAAAAA	chr5	176294964	CAAAAAAAAAAAAAA	CAAAAAAAAAAAAAAAAA	2979103	ExcessHet	0	none	0.002237	1	84	0.002237
chr5-176294964-CAAAAAAAAAAAAAA-CAAAAAAAAAAAAAAAAAA	chr5	176294964	CAAAAAAAAAAAAAA	CAAAAAAAAAAAAAAAAAA	2979103	ExcessHet	0	none	0.003115	0	84	0.003115
chr5-176294964-CAAAAAAAAAAAAAA-CAAAAAAAAAAAAAAAAAAA	chr5	176294964	CAAAAAAAAAAAAAA	CAAAAAAAAAAAAAAAAAAA	2979103	ExcessHet	0	none	0.00191399999999999	0	84	0.00191399999999999
chr5-176294964-CAAAAAAAAAAAAAA-CAAAAAAAAAAAAAAAAAAAA	chr5	176294964	CAAAAAAAAAAAAAA	CAAAAAAAAAAAAAAAAAAAA	2979103	ExcessHet	0	none	5.4e-4	0	84	5.4e-4
chr5-176294964-CAAAAAAAAAAAAAA-CAAAAAAAAAAAAAAAAAAAAA	chr5	176294964	CAAAAAAAAAAAAAA	CAAAAAAAAAAAAAAAAAAAAA	2979103	ExcessHet	0	none	7.099999999999998e-5	0	84	7.099999999999998e-5
chr5-176294964-CAAAAAAAAAAAAAA-CAAAAAAAAAAAAAAAAAAAAAA	chr5	176294964	CAAAAAAAAAAAAAA	CAAAAAAAAAAAAAAAAAAAAAA	2979103	ExcessHet	0	none	2.2000000000000003e-5	0	84	2.2000000000000003e-5
chr5-176294964-CAAAAAAAAAAAAAA-CAAAAAAAAAAAAAAAAAAAAAAA	chr5	176294964	CAAAAAAAAAAAAAA	CAAAAAAAAAAAAAAAAAAAAAAA	2979103	ExcessHet	0	none	0	0	84	1e-6
chr5-176294964-CAAAAAAAAAAAAAA-CAAAAAAAAAAAAAAAAAAAAAAAA	chr5	176294964	CAAAAAAAAAAAAAA	CAAAAAAAAAAAAAAAAAAAAAAAA	2979103	ExcessHet	0	none	9e-6	0	84	9e-6
chr5-176294964-CAAAAAAAAAAAAAA-CAAAAAAAAAAAAAAAAAAAAAAAAA	chr5	176294964	CAAAAAAAAAAAAAA	CAAAAAAAAAAAAAAAAAAAAAAAAA	2979103	ExcessHet	0	none	0	0	84	1e-6
chr5-176294964-CAAAAAAAAAAAAAA-CAAAAAATAAAAAAAAAAAAAAAA	chr5	176294964	CAAAAAAAAAAAAAA	CAAAAAATAAAAAAAAAAAAAAAA	2979103	ExcessHet	0	none	0	0	84	1e-6
chr5-176294964-CAAAAAAAAAAAAAA-CCAAAAAAAAAAAAAAA	chr5	176294964	CAAAAAAAAAAAAAA	CCAAAAAAAAAAAAAAA	2979103	ExcessHet	0	none	0.00144599999999999	0	84	0.00144599999999999
chr5-176294964-CAAAAAAAAAAAAAA-CCAAAAAAAAAAAAAAAA	chr5	176294964	CAAAAAAAAAAAAAA	CCAAAAAAAAAAAAAAAA	2979103	ExcessHet	0	none	3.160000000000005e-4	0	84	3.160000000000005e-4
chr5-176294964-CAAAAAAAAAAAAAA-CCAAAAAAAAAAAAAAAAA	chr5	176294964	CAAAAAAAAAAAAAA	CCAAAAAAAAAAAAAAAAA	2979103	ExcessHet	0	none	8.9e-5	0	84	8.9e-5
chr5-176294964-CAAAAAAAAAAAAAA-CCAAAAAAAAAAAAAAAAAA	chr5	176294964	CAAAAAAAAAAAAAA	CCAAAAAAAAAAAAAAAAAA	2979103	ExcessHet	0	none	2.2000000000000003e-5	0	84	2.2000000000000003e-5
chr5-176294964-CAAAAAAAAAAAAAA-CCAAAAAAAAAAAAAAAAAAA	chr5	176294964	CAAAAAAAAAAAAAA	CCAAAAAAAAAAAAAAAAAAA	2979103	ExcessHet	0	none	7.099999999999998e-5	0	84	7.099999999999998e-5
chr5-176294964-CAAAAAAAAAAAAAA-CCAAAAAAAAAAAAAAAAAAAA	chr5	176294964	CAAAAAAAAAAAAAA	CCAAAAAAAAAAAAAAAAAAAA	2979103	ExcessHet	0	none	0	0	84	1e-6
chr5-176294964-CAAAAAAAAAAAAAA-CCAAAAAAAAAAAAAAAAAAAAAAA	chr5	176294964	CAAAAAAAAAAAAAA	CCAAAAAAAAAAAAAAAAAAAAAAA	2979103	ExcessHet	0	none	0	0	84	1e-6
chr5-176294965-A-*	chr5	176294965	A	*	9216	PASS	0	none	0.41114699999999954	38	72	0.41114699999999954
chr5-176294965-A-C	chr5	176294965	A	C	9216	PASS	0.036055	nfe	0.002261	0	72	0.036055
chr5-176294966-A-*	chr5	176294966	A	*	2103	PASS	0	none	0.186076	23	52	0.186076
chr5-176294966-A-C	chr5	176294966	A	C	2103	PASS	0.0029953	afr	0.00110599999999999	0	52	0.0029953
chr5-176294967-A-*	chr5	176294967	A	*	1003	PASS	0	none	0.049447	10	56	0.049447
chr5-176294967-A-C	chr5	176294967	A	C	1003	PASS	1.6973e-4	afr	4.04e-4	0	56	4.04e-4
chr5-176294968-A-*	chr5	176294968	A	*	225	PASS	0	none	0.01788600000000002	6	84	0.01788600000000002
chr5-176294968-A-C	chr5	176294968	A	C	225	PASS	2.09e-5	amr	5.2999999999999994e-5	0	84	5.2999999999999994e-5
chr5-176294969-A-*	chr5	176294969	A	*	175	PASS	0	none	0.005489	2	106	0.005489
chr5-176294969-A-C	chr5	176294969	A	C	175	PASS	5.61e-6	nfe	7.099999999999998e-5	0	106	7.099999999999998e-5
chr5-176294982-AAAAAG-*	chr5	176294982	AAAAAG	*	255399	VQSRTrancheINDEL99.50to99.90	0	none	7.099999999999998e-5	0	130	7.099999999999998e-5
chr5-176294982-AAAAAG-A	chr5	176294982	AAAAAG	A	255399	VQSRTrancheINDEL99.50to99.90	0.0014413	eas	2.7300000000000035e-4	0	130	0.0014413
chr5-176294982-AAAAAG-AAAAAGAAAAG	chr5	176294982	AAAAAG	AAAAAGAAAAG	255399	VQSRTrancheINDEL99.50to99.90	0	none	1.0799999999999996e-4	0	130	1.0799999999999996e-4
chr5-176294982-AAAAAG-AAAGAAAAG	chr5	176294982	AAAAAG	AAAGAAAAG	255399	VQSRTrancheINDEL99.50to99.90	0	none	0	0	130	1e-6
chr5-176294982-AAAAAG-AAGAAAAG	chr5	176294982	AAAAAG	AAGAAAAG	255399	VQSRTrancheINDEL99.50to99.90	0	none	0	0	130	1e-6
chr5-176294982-AAAAAG-AGAAAAG	chr5	176294982	AAAAAG	AGAAAAG	255399	VQSRTrancheINDEL99.50to99.90	0	none	7.099999999999998e-5	0	130	7.099999999999998e-5
chr5-176294982-AAAAAG-GAAAAG	chr5	176294982	AAAAAG	GAAAAG	255399	VQSRTrancheINDEL99.50to99.90	0	none	0.01120699999999999	1	130	0.01120699999999999
chr5-176294987-GAAAA-*	chr5	176294987	GAAAA	*	191675	VQSRTrancheINDEL99.90to99.95	0	none	0.005029	0	122	0.005029
chr5-176294987-GAAAA-AAAAA	chr5	176294987	GAAAA	AAAAA	191675	VQSRTrancheINDEL99.90to99.95	0	none	0.03560700000000001	0	122	0.03560700000000001
chr5-176294987-GAAAA-CAAAA	chr5	176294987	GAAAA	CAAAA	191675	VQSRTrancheINDEL99.90to99.95	0	none	9e-6	0	122	9e-6
chr5-176294987-GAAAA-G	chr5	176294987	GAAAA	G	191675	VQSRTrancheINDEL99.90to99.95	0.0011795	sas	0	0	122	0.0011795
chr5-176294987-GAAAA-GAA	chr5	176294987	GAAAA	GAA	191675	VQSRTrancheINDEL99.90to99.95	0	none	0	0	122	1e-6
chr5-176294987-GAAAA-TAAAA	chr5	176294987	GAAAA	TAAAA	191675	VQSRTrancheINDEL99.90to99.95	0	none	7.500000000000004e-4	0	122	7.500000000000004e-4
chr5-176296153-G-C	chr5	176296153	G	C	146158	PASS	0.012515	nfe	0.00787199999999998	1	134	0.012515
chr5-176296753-A-AG	chr5	176296753	A	AG	110035.97	VQSRTrancheINDEL97.00to99.00	0.05479	nfe	0.03066700000000001	0	0	0.05479
chr5-176304189-AT-A	chr5	176304189	AT	A	353495.97	PASS	0.58662	nfe	0.145963	0	0	0.58662
chr5-176304213-GCTCCCT-G	chr5	176304213	GCTCCCT	G	471979	PASS	0	none	2.2000000000000003e-5	0	0	2.2000000000000003e-5
chr5-176304213-GCTCCCT-GCTCCCTCCCT	chr5	176304213	GCTCCCT	GCTCCCTCCCT	471979	PASS	0	none	5.850000000000005e-4	0	0	5.850000000000005e-4
chr5-176304213-GCTCCCT-GCTCCCTCTCCCT	chr5	176304213	GCTCCCT	GCTCCCTCTCCCT	471979	PASS	0	none	0.16828400000000002	0	0	0.16828400000000002
chr5-176304213-GCTCCCT-GCTCCCTCTCCCTCTCCCT	chr5	176304213	GCTCCCT	GCTCCCTCTCCCTCTCCCT	471979	PASS	0	none	5.620000000000005e-4	0	0	5.620000000000005e-4
chr5-176304213-GCTCCCT-GCTCCCTCTCCCTCTCCCTCTCCCT	chr5	176304213	GCTCCCT	GCTCCCTCTCCCTCTCCCTCTCCCT	471979	PASS	0	none	0.01114199999999999	0	0	0.01114199999999999
chr5-176304213-GCTCCCT-GCTCCCTCTCCCTCTCCCTCTCCCTCTCCCT	chr5	176304213	GCTCCCT	GCTCCCTCTCCCTCTCCCTCTCCCTCTCCCT	471979	PASS	0	none	5.2999999999999994e-5	0	0	5.2999999999999994e-5
chr5-176304213-GCTCCCT-GTTCCCTCTCCCTCTCCCTCTCCCT	chr5	176304213	GCTCCCT	GTTCCCTCTCCCTCTCCCTCTCCCT	471979	PASS	0	none	9e-6	0	0	9e-6
chr5-176304213-GCTCCCT-TCTCCCT	chr5	176304213	GCTCCCT	TCTCCCT	471979	PASS	0	none	9e-6	0	0	9e-6
chr5-176304325-G-C	chr5	176304325	G	C	721632	PASS	0.60375	nfe	0.25441699999999967	0	0	0.60375
chr5-176304421-G-A	chr5	176304421	G	A	1054004	VQSRTrancheSNP99.70to99.80	0.53088	nfe	0.31559199999999993	0	0	0.53088
chr5-176313154-T-C	chr5	176313154	T	C	594805	PASS	0.16992	mid	0.126619	4	42	0.16992
chr5-176322212-ATT-A	chr5	176322212	ATT	A	110712	ExcessHet	0	none	2.2000000000000003e-5	0	108	2.2000000000000003e-5
chr5-176322212-ATT-AT	chr5	176322212	ATT	AT	110712	ExcessHet	0	none	0.007763	0	108	0.007763
chr5-176322212-ATT-ATTT	chr5	176322212	ATT	ATTT	110712	ExcessHet	0	none	0.08044300000000003	14	108	0.08044300000000003
chr5-176322212-ATT-ATTTT	chr5	176322212	ATT	ATTTT	110712	ExcessHet	0	none	3.160000000000005e-4	0	108	3.160000000000005e-4
chr5-176322212-ATT-CTT	chr5	176322212	ATT	CTT	110712	ExcessHet	0	none	9e-6	0	108	9e-6
chr5-176322212-ATT-TTT	chr5	176322212	ATT	TTT	110712	ExcessHet	0	none	0	0	108	1e-6
chr5-176322756-T-C	chr5	176322756	T	C	151051	PASS	0.091037	afr	0.037736	1	44	0.091037
chr5-176324594-C-G	chr5	176324594	C	G	2549	PASS	5.875e-5	afr	7.099999999999998e-5	0	134	7.099999999999998e-5
chr5-176324594-C-T	chr5	176324594	C	T	2549	PASS	0	none	0	1	134	1e-6
chr5-176324673-T-C	chr5	176324673	T	C	1295	PASS	4.185e-5	nfe	0	1	134	4.185e-5
chr5-176324792-TAA-AAA	chr5	176324792	TAA	AAA	127608	ExcessHet	0	none	0.00164399999999999	0	116	0.00164399999999999
chr5-176324792-TAA-T	chr5	176324792	TAA	T	127608	ExcessHet	0	none	3.6999999999999985e-5	0	116	3.6999999999999985e-5
chr5-176324792-TAA-TA	chr5	176324792	TAA	TA	127608	ExcessHet	0	none	0.007194	0	116	0.007194
chr5-176324792-TAA-TAAA	chr5	176324792	TAA	TAAA	127608	ExcessHet	0	none	0.08123800000000002	10	116	0.08123800000000002
chr5-176324792-TAA-TAAAA	chr5	176324792	TAA	TAAAA	127608	ExcessHet	0	none	0.00122799999999999	0	116	0.00122799999999999
chr5-176324792-TAA-TAAAAA	chr5	176324792	TAA	TAAAAA	127608	ExcessHet	0	none	7.099999999999998e-5	0	116	7.099999999999998e-5
chr5-176324792-TAA-TAAAAAA	chr5	176324792	TAA	TAAAAAA	127608	ExcessHet	0	none	0	0	116	1e-6
chr5-176324792-TAA-TAAAAAAAAAAA	chr5	176324792	TAA	TAAAAAAAAAAA	127608	ExcessHet	0	none	0	0	116	1e-6
chr5-176324792-TAA-TAAAAAAAAAAAA	chr5	176324792	TAA	TAAAAAAAAAAAA	127608	ExcessHet	0	none	0	0	116	1e-6
chr5-176336593-G-A	chr5	176336593	G	A	2622664	PASS	0.26921	mid	0.210914	25	134	0.26921
chr5-176336907-A-G	chr5	176336907	A	G	1734809	PASS	0.11831	afr	0.05806000000000001	5	134	0.11831
chr5-176345052-A-T	chr5	176345052	A	T	235371	PASS	0.038973	mid	0.02298200000000001	2	134	0.038973
chr5-176345205-C-G	chr5	176345205	C	G	3051523	PASS	0	none	9e-6	0	134	9e-6
chr5-176345205-C-T	chr5	176345205	C	T	3051523	PASS	0.15117	amr	0.129544	18	134	0.15117
chr5-176345338-G-A	chr5	176345338	G	A	14279	PASS	3.2844e-4	nfe	2.5100000000000014e-4	1	134	3.2844e-4
chr5-176345903-A-G	chr5	176345903	A	G	19003	PASS	0.012691	nfe	0.00996999999999998	0	0	0.012691
chr5-176346018-T-C	chr5	176346018	T	C	26658	PASS	0.17768	nfe	0.018685	0	0	0.17768
chr5-176347347-GC-AC	chr5	176347347	GC	AC	703	PASS	0	none	5.2999999999999994e-5	1	62	5.2999999999999994e-5
chr5-176347347-GC-G	chr5	176347347	GC	G	703	PASS	0	none	0	0	62	1e-6
chr5-176347862-G-*	chr5	176347862	G	*	6023925	PASS	0	none	2.2000000000000003e-5	0	134	2.2000000000000003e-5
chr5-176347862-G-T	chr5	176347862	G	T	6023925	PASS	0.27679	mid	0.216011	25	134	0.27679
chr5-176352722-G-A	chr5	176352722	G	A	47333	PASS	0.0028008	nfe	0.00186699999999999	1	134	0.0028008
chr5-176355974-CT-C	chr5	176355974	CT	C	11014.97	PASS	0.0013871	eas	0.004082	0	112	0.004082
chr5-176355974-CT-CTT	chr5	176355974	CT	CTT	11014.97	PASS	0	none	0.003016	1	112	0.003016
chr5-176357027-T-C	chr5	176357027	T	C	90098	PASS	0.51841	nfe	0.06568600000000001	0	0	0.51841
chr5-176359434-CATT-C	chr5	176359434	CATT	C	3386902.97	PASS	0.15108	amr	0.12984000000000004	18	134	0.15108
chr5-176365434-T-G	chr5	176365434	T	G	787	PASS	6.8677e-4	nfe	4.710000000000004e-4	0	2	6.8677e-4
chr5-176365602-G-*	chr5	176365602	G	*	6945133	PASS	0	none	5.2999999999999994e-5	0	108	5.2999999999999994e-5
chr5-176365602-G-A	chr5	176365602	G	A	6945133	PASS	0	none	0	0	108	1e-6
chr5-176365602-G-C	chr5	176365602	G	C	6945133	PASS	0.62301	mid	0.4147919999999996	65	108	0.62301
chr5-176365839-C-A	chr5	176365839	C	A	187188	PASS	0	none	0	0	88	1e-6
chr5-176365839-C-T	chr5	176365839	C	T	187188	PASS	0.063593	afr	0.01720200000000001	3	88	0.063593
chr5-176366529-C-T	chr5	176366529	C	T	6722871	PASS	0.15134	amr	0.127984	17	134	0.15134
chr5-176366714-CGGGG-C	chr5	176366714	CGGGG	C	16961555	PASS	0	none	0	0	134	1e-6
chr5-176366714-CGGGG-TGGGG	chr5	176366714	CGGGG	TGGGG	16961555	PASS	0	none	0.7395370000000001	100	134	0.7395370000000001
chr5-176368662-TGGGGTGGGGGCTGTGGGC-*	chr5	176368662	TGGGGTGGGGGCTGTGGGC	*	26273.97	PASS	0	none	0.00149699999999999	0	132	0.00149699999999999
chr5-176368662-TGGGGTGGGGGCTGTGGGC-T	chr5	176368662	TGGGGTGGGGGCTGTGGGC	T	26273.97	PASS	0.0018377	afr	0.00132599999999999	1	132	0.0018377
chr5-176368663-G-*	chr5	176368663	G	*	10315065	PASS	0	none	0.002867	1	134	0.002867
chr5-176368663-G-A	chr5	176368663	G	A	10315065	PASS	0.5723	mid	0.5250050000000006	80	134	0.5723
chr5-176368663-G-C	chr5	176368663	G	C	10315065	PASS	0	none	0	0	134	1e-6
chr5-176368681-AGTGAGCGGGGGCCCGGGGTGGGGTGGGGGCTGTGGGCAGTGAGCGGGGGCCCGGGGTG-*	chr5	176368681	AGTGAGCGGGGGCCCGGGGTGGGGTGGGGGCTGTGGGCAGTGAGCGGGGGCCCGGGGTG	*	26691.97	PASS	0	none	5.190000000000003e-4	0	130	5.190000000000003e-4
chr5-176368681-AGTGAGCGGGGGCCCGGGGTGGGGTGGGGGCTGTGGGCAGTGAGCGGGGGCCCGGGGTG-A	chr5	176368681	AGTGAGCGGGGGCCCGGGGTGGGGTGGGGGCTGTGGGCAGTGAGCGGGGGCCCGGGGTG	A	26691.97	PASS	2.01e-6	nfe	9e-6	0	130	9e-6
chr5-176368681-AGTGAGCGGGGGCCCGGGGTGGGGTGGGGGCTGTGGGCAGTGAGCGGGGGCCCGGGGTG-AGGGTGGGGGCTGTGGGCAGTGAGCGGGGGCCCGGGGTG	chr5	176368681	AGTGAGCGGGGGCCCGGGGTGGGGTGGGGGCTGTGGGCAGTGAGCGGGGGCCCGGGGTG	AGGGTGGGGGCTGTGGGCAGTGAGCGGGGGCCCGGGGTG	26691.97	PASS	0	none	0.00111099999999999	1	130	0.00111099999999999
chr5-176368681-AGTGAGCGGGGGCCCGGGGTGGGGTGGGGGCTGTGGGCAGTGAGCGGGGGCCCGGGGTG-AGTGAGCGGGTGAGCGGGGGCCCGGGGTGGGGTGGGGGCTGTGGGCAGTGAGCGGGGGCCCGGGGTG	chr5	176368681	AGTGAGCGGGGGCCCGGGGTGGGGTGGGGGCTGTGGGCAGTGAGCGGGGGCCCGGGGTG	AGTGAGCGGGTGAGCGGGGGCCCGGGGTGGGGTGGGGGCTGTGGGCAGTGAGCGGGGGCCCGGGGTG	26691.97	PASS	0	none	0	0	130	1e-6
chr5-176368687-C-*	chr5	176368687	C	*	787	PASS	0	none	0.00182099999999999	1	132	0.00182099999999999
chr5-176368687-C-A	chr5	176368687	C	A	787	PASS	0	none	0	0	132	1e-6
chr5-176368688-G-*	chr5	176368688	G	*	479	PASS	0	none	0.00179699999999999	1	132	0.00179699999999999
chr5-176368688-G-A	chr5	176368688	G	A	479	PASS	1.0085e-4	amr	0	0	132	1.0085e-4
chr5-176368696-G-*	chr5	176368696	G	*	529	PASS	0	none	0.00179699999999999	1	132	0.00179699999999999
chr5-176368696-G-A	chr5	176368696	G	A	529	PASS	1.8228e-4	sas	0	0	132	1.8228e-4
chr5-176368700-T-*	chr5	176368700	T	*	964	PASS	0	none	0.00115599999999999	1	118	0.00115599999999999
chr5-176368700-T-G	chr5	176368700	T	G	964	PASS	1.6368e-4	sas	6.330000000000003e-4	0	118	6.330000000000003e-4
chr5-176368738-TG-*	chr5	176368738	TG	*	26859	VQSRTrancheINDEL95.00to96.00	0	none	9e-6	0	12	9e-6
chr5-176368738-TG-GG	chr5	176368738	TG	GG	26859	VQSRTrancheINDEL95.00to96.00	0	none	0.01292099999999999	0	12	0.01292099999999999
chr5-176368738-TG-T	chr5	176368738	TG	T	26859	VQSRTrancheINDEL95.00to96.00	4e-7	nfe	0	0	12	1e-6
chr5-176369240-GTT-G	chr5	176369240	GTT	G	255962	ExcessHet	1.322e-5	afr	3.6999999999999985e-5	0	104	3.6999999999999985e-5
chr5-176369240-GTT-GT	chr5	176369240	GTT	GT	255962	ExcessHet	0	none	0.007269	0	104	0.007269
chr5-176369240-GTT-GTTT	chr5	176369240	GTT	GTTT	255962	ExcessHet	0	none	0.121781	10	104	0.121781
chr5-176369240-GTT-GTTTT	chr5	176369240	GTT	GTTTT	255962	ExcessHet	0	none	6.330000000000003e-4	0	104	6.330000000000003e-4
chr5-176369240-GTT-GTTTTT	chr5	176369240	GTT	GTTTTT	255962	ExcessHet	0	none	0	0	104	1e-6
chr5-176369240-GTT-TTT	chr5	176369240	GTT	TTT	255962	ExcessHet	0	none	0	0	104	1e-6
chr5-176369325-C-T	chr5	176369325	C	T	24983	PASS	0.0030186	nfe	0.00127299999999999	0	16	0.0030186
chr5-176371733-G-C	chr5	176371733	G	C	136358	PASS	0.0063442	nfe	0.003931	3	134	0.0063442
chr5-176371942-A-C	chr5	176371942	A	C	2399939	PASS	0.16534	mid	0.126236	18	134	0.16534
chr5-176372080-C-T	chr5	176372080	C	T	9125	PASS	8.6258e-4	nfe	4.950000000000003e-4	1	134	8.6258e-4
chr5-176372081-G-A	chr5	176372081	G	A	2068	PASS	6.1211e-4	nfe	8.9e-5	1	130	6.1211e-4
chr5-176372426-C-G	chr5	176372426	C	G	5788	PASS	0.0043115	nfe	0.002058	0	0	0.0043115
chr5-176373423-ATTTT-A	chr5	176373423	ATTTT	A	26509.97	PASS	0	none	9e-6	0	42	9e-6
chr5-176373423-ATTTT-ATT	chr5	176373423	ATTTT	ATT	26509.97	PASS	0	none	0	0	42	1e-6
chr5-176373423-ATTTT-ATTT	chr5	176373423	ATTTT	ATTT	26509.97	PASS	0	none	0.007645	3	42	0.007645
chr5-176373423-ATTTT-ATTTTT	chr5	176373423	ATTTT	ATTTTT	26509.97	PASS	0	none	0.005428	0	42	0.005428
chr5-176373423-ATTTT-ATTTTTT	chr5	176373423	ATTTT	ATTTTTT	26509.97	PASS	0	none	0	0	42	1e-6
chr5-176373491-C-T	chr5	176373491	C	T	7633	PASS	0.025301	nfe	0.002431	0	6	0.025301
chr5-176373585-G-A	chr5	176373585	G	A	18335	PASS	0.012691	nfe	0.00849099999999998	0	0	0.012691
chr5-176374975-G-A	chr5	176374975	G	A	19926	PASS	0.32836	nfe	0.01493099999999998	0	0	0.32836
chr5-176375076-TCATCCATCCATCCATCCATCCATCCATCCATCCCTCCATCCGTCCACCCGTCCACCCGTCCACCCATCCACCCACCCACCCATCCATCCACCCACCCACCCACCCATCCACCCATCCATCCATCCATCCACTCATCCACCCATCCACC-T	chr5	176375076	TCATCCATCCATCCATCCATCCATCCATCCATCCCTCCATCCGTCCACCCGTCCACCCGTCCACCCATCCACCCACCCACCCATCCATCCACCCACCCACCCACCCATCCACCCATCCATCCATCCATCCACTCATCCACCCATCCACC	T	14913.97	PASS	0	none	9e-6	0	0	9e-6
chr5-176375076-TCATCCATCCATCCATCCATCCATCCATCCATCCCTCCATCCGTCCACCCGTCCACCCGTCCACCCATCCACCCACCCACCCATCCATCCACCCACCCACCCACCCATCCACCCATCCATCCATCCATCCACTCATCCACCCATCCACC-TCATCCATCCATCCATCCACTCATCCACCCATCCACC	chr5	176375076	TCATCCATCCATCCATCCATCCATCCATCCATCCCTCCATCCGTCCACCCGTCCACCCGTCCACCCATCCACCCACCCACCCATCCATCCACCCACCCACCCACCCATCCACCCATCCATCCATCCATCCACTCATCCACCCATCCACC	TCATCCATCCATCCATCCACTCATCCACCCATCCACC	14913.97	PASS	0	none	0	0	0	1e-6
chr5-176375076-TCATCCATCCATCCATCCATCCATCCATCCATCCCTCCATCCGTCCACCCGTCCACCCGTCCACCCATCCACCCACCCACCCATCCATCCACCCACCCACCCACCCATCCACCCATCCATCCATCCATCCACTCATCCACCCATCCACC-TCATCCATCCATCCATCCATCCATCCATCCATCCATCCATCCATCCCTCCATCCGTCCACCCGTCCACCCGTCCACCCATCCACCCACCCACCCATCCATCCACCCACCCACCCACCCATCCACCCATCCATCCATCCATCCACTCATCCACCCATCCACC	chr5	176375076	TCATCCATCCATCCATCCATCCATCCATCCATCCCTCCATCCGTCCACCCGTCCACCCGTCCACCCATCCACCCACCCACCCATCCATCCACCCACCCACCCACCCATCCACCCATCCATCCATCCATCCACTCATCCACCCATCCACC	TCATCCATCCATCCATCCATCCATCCATCCATCCATCCATCCATCCCTCCATCCGTCCACCCGTCCACCCGTCCACCCATCCACCCACCCACCCATCCATCCACCCACCCACCCACCCATCCACCCATCCATCCATCCATCCACTCATCCACCCATCCACC	14913.97	PASS	0	none	6.780000000000002e-4	0	0	6.780000000000002e-4
chr5-176375076-TCATCCATCCATCCATCCATCCATCCATCCATCCCTCCATCCGTCCACCCGTCCACCCGTCCACCCATCCACCCACCCACCCATCCATCCACCCACCCACCCACCCATCCACCCATCCATCCATCCATCCACTCATCCACCCATCCACC-TCATCCATCCATCCATCCATCCATCCATCCATCCATCCATCCCTCCATCCGTCCACCCGTCCACCCGTCCACCCATCCACCCACCCACCCATCCATCCACCCACCCACCCACCCATCCACCCATCCATCCATCCATCCACTCATCCACCCATCCACC	chr5	176375076	TCATCCATCCATCCATCCATCCATCCATCCATCCCTCCATCCGTCCACCCGTCCACCCGTCCACCCATCCACCCACCCACCCATCCATCCACCCACCCACCCACCCATCCACCCATCCATCCATCCATCCACTCATCCACCCATCCACC	TCATCCATCCATCCATCCATCCATCCATCCATCCATCCATCCCTCCATCCGTCCACCCGTCCACCCGTCCACCCATCCACCCACCCACCCATCCATCCACCCACCCACCCACCCATCCACCCATCCATCCATCCATCCACTCATCCACCCATCCACC	14913.97	PASS	0	none	0.003309	0	0	0.003309
chr5-176375076-TCATCCATCCATCCATCCATCCATCCATCCATCCCTCCATCCGTCCACCCGTCCACCCGTCCACCCATCCACCCACCCACCCATCCATCCACCCACCCACCCACCCATCCACCCATCCATCCATCCATCCACTCATCCACCCATCCACC-TCATCCATCCATCCATCCATCCATCCATCCATCCATCCCTCCATCCGTCCACCCGTCCACCCGTCCACCCATCCACCCACCCACCCATCCATCCACCCACCCACCCACCCATCCACCCATCCATCCATCCATCCACTCATCCACCCATCCACC	chr5	176375076	TCATCCATCCATCCATCCATCCATCCATCCATCCCTCCATCCGTCCACCCGTCCACCCGTCCACCCATCCACCCACCCACCCATCCATCCACCCACCCACCCACCCATCCACCCATCCATCCATCCATCCACTCATCCACCCATCCACC	TCATCCATCCATCCATCCATCCATCCATCCATCCATCCCTCCATCCGTCCACCCGTCCACCCGTCCACCCATCCACCCACCCACCCATCCATCCACCCACCCACCCACCCATCCACCCATCCATCCATCCATCCACTCATCCACCCATCCACC	14913.97	PASS	0	none	0.002082	0	0	0.002082
chr5-176375076-TCATCCATCCATCCATCCATCCATCCATCCATCCCTCCATCCGTCCACCCGTCCACCCGTCCACCCATCCACCCACCCACCCATCCATCCACCCACCCACCCACCCATCCACCCATCCATCCATCCATCCACTCATCCACCCATCCACC-TCATCCATCCATCCATCCATCCATCCATCCCTCCATCCGTCCACCCGTCCACCCGTCCACCCATCCACCCACCCACCCATCCATCCACCCACCCACCCACCCATCCACCCATCCATCCATCCATCCACTCATCCACCCATCCACC	chr5	176375076	TCATCCATCCATCCATCCATCCATCCATCCATCCCTCCATCCGTCCACCCGTCCACCCGTCCACCCATCCACCCACCCACCCATCCATCCACCCACCCACCCACCCATCCACCCATCCATCCATCCATCCACTCATCCACCCATCCACC	TCATCCATCCATCCATCCATCCATCCATCCCTCCATCCGTCCACCCGTCCACCCGTCCACCCATCCACCCACCCACCCATCCATCCACCCACCCACCCACCCATCCACCCATCCATCCATCCATCCACTCATCCACCCATCCACC	14913.97	PASS	0	none	0.00144299999999999	0	0	0.00144299999999999
chr5-176375076-TCATCCATCCATCCATCCATCCATCCATCCATCCCTCCATCCGTCCACCCGTCCACCCGTCCACCCATCCACCCACCCACCCATCCATCCACCCACCCACCCACCCATCCACCCATCCATCCATCCATCCACTCATCCACCCATCCACC-TCATCCATCCATCCATCCATCCATCCCTCCATCCGTCCACCCGTCCACCCGTCCACCCATCCACCCACCCACCCATCCATCCACCCACCCACCCACCCATCCACCCATCCATCCATCCATCCACTCATCCACCCATCCACC	chr5	176375076	TCATCCATCCATCCATCCATCCATCCATCCATCCCTCCATCCGTCCACCCGTCCACCCGTCCACCCATCCACCCACCCACCCATCCATCCACCCACCCACCCACCCATCCACCCATCCATCCATCCATCCACTCATCCACCCATCCACC	TCATCCATCCATCCATCCATCCATCCCTCCATCCGTCCACCCGTCCACCCGTCCACCCATCCACCCACCCACCCATCCATCCACCCACCCACCCACCCATCCACCCATCCATCCATCCATCCACTCATCCACCCATCCACC	14913.97	PASS	0	none	9e-6	0	0	9e-6
chr5-176375110-C-*	chr5	176375110	C	*	1075	PASS	0	none	2.2000000000000003e-5	0	0	2.2000000000000003e-5
chr5-176375110-C-A	chr5	176375110	C	A	1075	PASS	0	none	7.240000000000005e-4	0	0	7.240000000000005e-4
chr5-176375118-G-*	chr5	176375118	G	*	633	PASS	0	none	2.2000000000000003e-5	0	0	2.2000000000000003e-5
chr5-176375118-G-A	chr5	176375118	G	A	633	PASS	0	none	1.87e-4	0	0	1.87e-4
chr5-176375118-G-C	chr5	176375118	G	C	633	PASS	0	none	6.999999999999998e-5	0	0	6.999999999999998e-5
chr5-176378995-CA-C	chr5	176378995	CA	C	2241.97	PASS	0	none	4.710000000000004e-4	0	0	4.710000000000004e-4
chr5-176378995-CA-CAA	chr5	176378995	CA	CAA	2241.97	PASS	0	none	9.130000000000004e-4	0	0	9.130000000000004e-4
chr5-176378995-CA-CAAA	chr5	176378995	CA	CAAA	2241.97	PASS	0	none	9e-6	0	0	9e-6
chr5-176379173-G-T	chr5	176379173	G	T	18826	PASS	0.06814	nfe	0.01325599999999998	0	0	0.06814
chr5-176383834-C-T	chr5	176383834	C	T	1541942	PASS	0.1574	afr	0.09133700000000002	16	134	0.1574
chr5-176383859-G-A	chr5	176383859	G	A	3779	PASS	1.7132e-4	nfe	7.099999999999998e-5	1	134	1.7132e-4
chr5-176383867-A-*	chr5	176383867	A	*	5398	PASS	0	none	0	0	134	1e-6
chr5-176383867-A-G	chr5	176383867	A	G	5398	PASS	5.2024e-4	nfe	1.0799999999999996e-4	1	134	5.2024e-4
chr5-176384092-G-*	chr5	176384092	G	*	8280150	PASS	0	none	0.01272699999999999	0	134	0.01272699999999999
chr5-176384092-G-A	chr5	176384092	G	A	8280150	PASS	0.2016	afr	0.14496100000000003	24	134	0.2016
chr5-176384132-T-C	chr5	176384132	T	C	4511283	PASS	0.17049	afr	0.09769900000000002	16	134	0.17049
chr5-176384232-C-T	chr5	176384232	C	T	3627172	PASS	0.12951	afr	0.07181700000000002	12	134	0.12951
chr5-176384298-C-T	chr5	176384298	C	T	3266	PASS	2.4998e-4	sas	0	1	134	2.4998e-4
chr5-176384616-G-A	chr5	176384616	G	A	212	PASS	3.19e-5	afr	0	1	124	3.19e-5
chr5-176384797-T-A	chr5	176384797	T	A	1330121	PASS	0.29603	sas	0.21150400000000005	17	96	0.29603
chr5-176384826-G-A	chr5	176384826	G	A	14519	PASS	0.0049996	nfe	0.002188	1	114	0.0049996
chr5-176385256-G-A	chr5	176385256	G	A	115556	PASS	0.0063653	nfe	0.002892	2	134	0.0063653
chr5-176386563-A-C	chr5	176386563	A	C	4162921	PASS	0	none	0	0	112	1e-6
chr5-176386563-A-G	chr5	176386563	A	G	4162921	PASS	0	none	2.2000000000000003e-5	0	112	2.2000000000000003e-5
chr5-176386563-A-T	chr5	176386563	A	T	4162921	PASS	0.41324	afr	0.33356099999999983	29	112	0.41324
chr5-176387064-TTCTCTCTC-*	chr5	176387064	TTCTCTCTC	*	3677911	ExcessHet	0	none	0	0	126	1e-6
chr5-176387064-TTCTCTCTC-CTCTCTCTC	chr5	176387064	TTCTCTCTC	CTCTCTCTC	3677911	ExcessHet	0	none	3.6999999999999985e-5	0	126	3.6999999999999985e-5
chr5-176387064-TTCTCTCTC-T	chr5	176387064	TTCTCTCTC	T	3677911	ExcessHet	1.624e-5	nfe	8.9e-5	0	126	8.9e-5
chr5-176387064-TTCTCTCTC-TTC	chr5	176387064	TTCTCTCTC	TTC	3677911	ExcessHet	0	none	9e-6	0	126	9e-6
chr5-176387064-TTCTCTCTC-TTCTC	chr5	176387064	TTCTCTCTC	TTCTC	3677911	ExcessHet	0	none	0.364323	55	126	0.364323
chr5-176387064-TTCTCTCTC-TTCTCTC	chr5	176387064	TTCTCTCTC	TTCTCTC	3677911	ExcessHet	0	none	0.00149699999999999	0	126	0.00149699999999999
chr5-176387064-TTCTCTCTC-TTCTCTCTCTC	chr5	176387064	TTCTCTCTC	TTCTCTCTCTC	3677911	ExcessHet	0	none	5.2999999999999994e-5	0	126	5.2999999999999994e-5
chr5-176387066-C-*	chr5	176387066	C	*	1177	PASS	0	none	0.3662139999999994	55	126	0.3662139999999994
chr5-176387066-C-T	chr5	176387066	C	T	1177	PASS	8.888e-5	nfe	9e-6	0	126	8.888e-5
chr5-176387074-CTCTCTTT-*	chr5	176387074	CTCTCTTT	*	50805.97	ExcessHet	0	none	1.27e-4	0	118	1.27e-4
chr5-176387074-CTCTCTTT-C	chr5	176387074	CTCTCTTT	C	50805.97	ExcessHet	0	none	9e-6	0	118	9e-6
chr5-176387074-CTCTCTTT-CT	chr5	176387074	CTCTCTTT	CT	50805.97	ExcessHet	0	none	2.9400000000000004e-4	0	118	2.9400000000000004e-4
chr5-176387074-CTCTCTTT-CTT	chr5	176387074	CTCTCTTT	CTT	50805.97	ExcessHet	0	none	0.04513800000000001	2	118	0.04513800000000001
chr5-176387075-TCTC-*	chr5	176387075	TCTC	*	78703	ExcessHet	0	none	0.04140900000000001	2	96	0.04140900000000001
chr5-176387075-TCTC-ACTC	chr5	176387075	TCTC	ACTC	78703	ExcessHet	0	none	0	0	96	1e-6
chr5-176387075-TCTC-CCTC	chr5	176387075	TCTC	CCTC	78703	ExcessHet	0	none	2.2000000000000003e-5	0	96	2.2000000000000003e-5
chr5-176387075-TCTC-GCTC	chr5	176387075	TCTC	GCTC	78703	ExcessHet	0	none	0	0	96	1e-6
chr5-176387075-TCTC-T	chr5	176387075	TCTC	T	78703	ExcessHet	0.043687	nfe	0.05655700000000002	5	96	0.05655700000000002
chr5-176387075-TCTC-TTC	chr5	176387075	TCTC	TTC	78703	ExcessHet	0	none	0.00132499999999999	0	96	0.00132499999999999
chr5-176387076-CTCTT-*	chr5	176387076	CTCTT	*	2341	PASS	0	none	0.10060000000000002	7	66	0.10060000000000002
chr5-176387076-CTCTT-C	chr5	176387076	CTCTT	C	2341	PASS	0.0012373	eas	5.2999999999999994e-5	0	66	0.0012373
chr5-176387076-CTCTT-CT	chr5	176387076	CTCTT	CT	2341	PASS	0	none	2.2899999999999996e-4	0	66	2.2899999999999996e-4
chr5-176387076-CTCTT-CTTCTT	chr5	176387076	CTCTT	CTTCTT	2341	PASS	0	none	0	0	66	1e-6
chr5-176387076-CTCTT-TTCTT	chr5	176387076	CTCTT	TTCTT	2341	PASS	0	none	0	0	66	1e-6
chr5-176387077-TC-*	chr5	176387077	TC	*	2184	PASS	0	none	0.099475	7	74	0.099475
chr5-176387077-TC-CC	chr5	176387077	TC	CC	2184	PASS	0	none	5.2999999999999994e-5	0	74	5.2999999999999994e-5
chr5-176387077-TC-T	chr5	176387077	TC	T	2184	PASS	5.2454e-4	eas	0.002062	0	74	0.002062
chr5-176387078-CTT-*	chr5	176387078	CTT	*	122589	ExcessHet	0	none	0.099474	7	44	0.099474
chr5-176387078-CTT-C	chr5	176387078	CTT	C	122589	ExcessHet	1.2854e-4	nfe	3.150000000000005e-4	0	44	3.150000000000005e-4
chr5-176387078-CTT-CT	chr5	176387078	CTT	CT	122589	ExcessHet	0	none	0.03744500000000001	1	44	0.03744500000000001
chr5-176387078-CTT-CTTT	chr5	176387078	CTT	CTTT	122589	ExcessHet	0	none	0.05061600000000001	5	44	0.05061600000000001
chr5-176387078-CTT-CTTTT	chr5	176387078	CTT	CTTTT	122589	ExcessHet	0	none	6.550000000000003e-4	0	44	6.550000000000003e-4
chr5-176387078-CTT-CTTTTT	chr5	176387078	CTT	CTTTTT	122589	ExcessHet	0	none	0	0	44	1e-6
chr5-176387078-CTT-TTT	chr5	176387078	CTT	TTT	122589	ExcessHet	0	none	5.4e-4	0	44	5.4e-4
chr5-176387079-T-*	chr5	176387079	T	*	294.97	PASS	0	none	0.08039600000000001	3	70	0.08039600000000001
chr5-176387079-T-TC	chr5	176387079	T	TC	294.97	PASS	1.5903e-4	sas	2.530000000000002e-4	0	70	2.530000000000002e-4
chr5-176387080-T-*	chr5	176387080	T	*	35552	PASS	0	none	6.800000000000003e-4	0	128	6.800000000000003e-4
chr5-176387080-T-C	chr5	176387080	T	C	35552	PASS	0.0061034	nfe	0.003525	2	128	0.0061034
chr5-176388214-G-A	chr5	176388214	G	A	941362	PASS	0.043793	afr	0.023379	3	134	0.043793
chr5-176388542-C-A	chr5	176388542	C	A	1634	PASS	0	none	0	1	134	1e-6
chr5-176388590-A-G	chr5	176388590	A	G	487193	PASS	0.014903	nfe	0.01029399999999999	3	134	0.014903
chr5-176388781-G-C	chr5	176388781	G	C	3366609	PASS	0.15918	afr	0.096142	16	134	0.15918
chr5-176388786-A-C	chr5	176388786	A	C	3239017	PASS	0.13164	afr	0.09096200000000002	16	134	0.13164
chr5-176388791-C-G	chr5	176388791	C	G	629770	PASS	0.029616	mid	0.017566	7	134	0.029616
chr5-176388873-T-C	chr5	176388873	T	C	3228352	PASS	0.16095	afr	0.096464	16	134	0.16095
chr5-176389211-C-A	chr5	176389211	C	A	2905371	PASS	0.21067	afr	0.145634	24	134	0.21067
chr5-176389469-C-T	chr5	176389469	C	T	1071	PASS	3.85e-6	sas	0	1	134	3.85e-6
chr5-176392477-G-A	chr5	176392477	G	A	95223	PASS	0.025943	mid	0.01828800000000001	3	100	0.025943
chr5-176392483-A-T	chr5	176392483	A	T	6327	PASS	0.0021381	nfe	9.630000000000004e-4	0	102	0.0021381
chr5-176392620-T-C	chr5	176392620	T	C	5950216	PASS	0.43812	afr	0.3441899999999994	42	134	0.43812
chr5-176392927-G-A	chr5	176392927	G	A	289454	PASS	0.007965	sas	0.006241	1	134	0.007965
chr5-176392950-G-A	chr5	176392950	G	A	3518089	PASS	0.15762	afr	0.092357	15	134	0.15762
chr5-176392992-C-A	chr5	176392992	C	A	78247	PASS	0.0059473	nfe	0.002867	1	134	0.0059473
chr5-176392995-C-T	chr5	176392995	C	T	1555849	PASS	0.080451	nfe	0.05899600000000002	14	134	0.080451
chr5-176396416-A-C	chr5	176396416	A	C	3355	PASS	7.447e-5	nfe	3.6999999999999985e-5	1	134	7.447e-5
chr5-176396606-TAGAG-T	chr5	176396606	TAGAG	T	2026730.97	ExcessHet	1.1815e-4	nfe	0.00147199999999999	0	128	0.00147199999999999
chr5-176396606-TAGAG-TAG	chr5	176396606	TAGAG	TAG	2026730.97	ExcessHet	0	none	0.3128559999999997	35	128	0.3128559999999997
chr5-176396606-TAGAG-TAGAGAG	chr5	176396606	TAGAG	TAGAGAG	2026730.97	ExcessHet	0	none	1.88e-4	0	128	1.88e-4
chr5-176396606-TAGAG-TAGAGAGAG	chr5	176396606	TAGAG	TAGAGAGAG	2026730.97	ExcessHet	0	none	3.6999999999999985e-5	0	128	3.6999999999999985e-5
chr5-176396607-A-*	chr5	176396607	A	*	397	PASS	0	none	0.3143959999999998	35	106	0.3143959999999998
chr5-176396607-A-G	chr5	176396607	A	G	397	PASS	0	none	0	0	106	1e-6
chr5-176397463-A-C	chr5	176397463	A	C	3864	VQSRTrancheSNP99.80to99.90	0.0028655	sas	0.004888	0	28	0.004888
chr5-176397512-TC-*	chr5	176397512	TC	*	24776	PASS	0	none	7.480000000000004e-4	0	2	7.480000000000004e-4
chr5-176397512-TC-CC	chr5	176397512	TC	CC	24776	PASS	0	none	3.6999999999999985e-5	0	2	3.6999999999999985e-5
chr5-176397512-TC-T	chr5	176397512	TC	T	24776	PASS	7.0689e-4	nfe	0.00797299999999999	0	2	0.00797299999999999
chr5-176397816-G-A	chr5	176397816	G	A	715981	PASS	0.060061	mid	0.01938700000000001	3	134	0.060061
chr5-176407482-T-G	chr5	176407482	T	G	24331	PASS	0.076554	nfe	0.01527199999999999	0	0	0.076554
chr5-176416134-G-A	chr5	176416134	G	A	2146471	PASS	0.23685	eas	0.098381	11	128	0.23685
chr5-176416134-G-T	chr5	176416134	G	T	2146471	PASS	0	none	0	0	128	1e-6
chr5-176416139-G-A	chr5	176416139	G	A	380778	PASS	0.023858	nfe	0.017511	2	130	0.023858
chr5-176416460-CG-C	chr5	176416460	CG	C	5485325.97	VQSRTrancheINDEL97.00to99.00	0.99807	nfe	0.654023	0	0	0.99807
chr5-176447869-A-C	chr5	176447869	A	C	18409	PASS	0.0069807	nfe	0.002331	0	0	0.0069807
chr5-176448203-A-C	chr5	176448203	A	C	2610	PASS	0.0022174	eas	0.00159399999999999	1	92	0.0022174
chr5-176448591-TC-*	chr5	176448591	TC	*	4265.97	PASS	0	none	0	0	130	1e-6
chr5-176448591-TC-T	chr5	176448591	TC	T	4265.97	PASS	6.98e-5	nfe	3.160000000000005e-4	1	130	3.160000000000005e-4
chr5-176448591-TC-TCC	chr5	176448591	TC	TCC	4265.97	PASS	0	none	0.00122899999999999	0	130	0.00122899999999999
chr5-176448591-TC-TCCC	chr5	176448591	TC	TCCC	4265.97	PASS	0	none	9e-6	0	130	9e-6
chr5-176448592-C-*	chr5	176448592	C	*	809	PASS	0	none	3.160000000000005e-4	1	128	3.160000000000005e-4
chr5-176448592-C-A	chr5	176448592	C	A	809	PASS	0	none	9e-6	0	128	9e-6
chr5-176453827-T-A	chr5	176453827	T	A	64	PASS	0	none	5.2999999999999994e-5	0	0	5.2999999999999994e-5
chr5-176453837-C-CTT	chr5	176453837	C	CTT	50.97	PASS	0	none	9e-6	0	0	9e-6
chr5-176486305-G-T	chr5	176486305	G	T	262919	PASS	0.024207	nfe	0.01461799999999999	3	134	0.024207
chr5-176486341-G-A	chr5	176486341	G	A	489918	PASS	0.035018	nfe	0.02290300000000001	6	134	0.035018
chr5-176488834-C-G	chr5	176488834	C	G	13180385	PASS	0	none	0	0	134	1e-6
chr5-176488834-C-T	chr5	176488834	C	T	13180385	PASS	0.99102	eas	0.968101	133	134	0.99102
chr5-176488860-G-A	chr5	176488860	G	A	1695160	PASS	0.25941	eas	0.12510700000000002	18	134	0.25941
chr5-176489059-A-C	chr5	176489059	A	C	196214	PASS	0.022044	nfe	0.01152199999999998	3	134	0.022044
chr5-176489082-T-C	chr5	176489082	T	C	2536120	PASS	0.21122	afr	0.179269	25	134	0.21122
chr5-176489155-G-A	chr5	176489155	G	A	395	PASS	2.7109e-4	amr	0	1	134	2.7109e-4
chr5-176492323-G-A	chr5	176492323	G	A	758251	PASS	0.035889	nfe	0.02292900000000001	2	134	0.035889
chr5-176494149-AGTT-A	chr5	176494149	AGTT	A	4823470.97	PASS	0.26073	eas	0.122095	18	134	0.26073
chr5-176496353-G-A	chr5	176496353	G	A	5246578	PASS	0.89705	afr	0.7351910000000007	107	132	0.89705
chr5-176496430-G-A	chr5	176496430	G	A	4810644	PASS	0.52573	amr	0.4584619999999993	64	132	0.52573
chr5-176497047-G-A	chr5	176497047	G	A	126618	PASS	0.18765	eas	0.05135100000000001	0	0	0.18765
chr5-176498820-TACAC-T	chr5	176498820	TACAC	T	44029.97	PASS	4.1e-5	eas	9e-6	0	132	4.1e-5
chr5-176498820-TACAC-TAC	chr5	176498820	TACAC	TAC	44029.97	PASS	0	none	0.01580000000000001	5	132	0.01580000000000001
chr5-176498820-TACAC-TACACAC	chr5	176498820	TACAC	TACACAC	44029.97	PASS	0	none	0.003397	0	132	0.003397
chr5-176498820-TACAC-TACACACAC	chr5	176498820	TACAC	TACACACAC	44029.97	PASS	0	none	0	0	132	1e-6
chr5-176499167-AATG-A	chr5	176499167	AATG	A	48265.97	PASS	0.0061891	nfe	0.003575	2	134	0.0061891
chr5-176499197-GAAA-*	chr5	176499197	GAAA	*	195576	ExcessHet	0	none	9e-6	0	84	9e-6
chr5-176499197-GAAA-AAAA	chr5	176499197	GAAA	AAAA	195576	ExcessHet	0	none	0.00101099999999999	0	84	0.00101099999999999
chr5-176499197-GAAA-G	chr5	176499197	GAAA	G	195576	ExcessHet	1.57e-6	nfe	0	0	84	1.57e-6
chr5-176499197-GAAA-GA	chr5	176499197	GAAA	GA	195576	ExcessHet	0	none	0.002411	1	84	0.002411
chr5-176499197-GAAA-GAA	chr5	176499197	GAAA	GAA	195576	ExcessHet	0	none	0.07846300000000002	29	84	0.07846300000000002
chr5-176499197-GAAA-GAAAA	chr5	176499197	GAAA	GAAAA	195576	ExcessHet	0	none	0.04464400000000002	6	84	0.04464400000000002
chr5-176499197-GAAA-GAAAAA	chr5	176499197	GAAA	GAAAAA	195576	ExcessHet	0	none	3.8200000000000034e-4	0	84	3.8200000000000034e-4
chr5-176499197-GAAA-GAAAAAA	chr5	176499197	GAAA	GAAAAAA	195576	ExcessHet	0	none	0	0	84	1e-6
chr5-176499198-A-*	chr5	176499198	A	*	202	PASS	0	none	0.08127000000000002	30	82	0.08127000000000002
chr5-176499198-A-G	chr5	176499198	A	G	202	PASS	1.3602e-4	nfe	5.2999999999999994e-5	0	82	1.3602e-4
chr5-176500261-CAGAGAG-C	chr5	176500261	CAGAGAG	C	1406866.97	ExcessHet	2.202e-4	nfe	2.2000000000000003e-5	0	130	2.202e-4
chr5-176500261-CAGAGAG-CAG	chr5	176500261	CAGAGAG	CAG	1406866.97	ExcessHet	0	none	0.02247700000000002	4	130	0.02247700000000002
chr5-176500261-CAGAGAG-CAGAG	chr5	176500261	CAGAGAG	CAGAG	1406866.97	ExcessHet	0	none	0.214909	29	130	0.214909
chr5-176500261-CAGAGAG-CAGAGAGAG	chr5	176500261	CAGAGAG	CAGAGAGAG	1406866.97	ExcessHet	0	none	0.083387	16	130	0.083387
chr5-176500261-CAGAGAG-CAGAGAGAGAG	chr5	176500261	CAGAGAG	CAGAGAGAGAG	1406866.97	ExcessHet	0	none	5.2999999999999994e-5	0	130	5.2999999999999994e-5
chr5-176506690-TGTGTGTGC-T	chr5	176506690	TGTGTGTGC	T	7451287.97	PASS	0.66115	nfe	0.6046900000000007	73	120	0.66115
chr5-176506690-TGTGTGTGC-TTGTGTGC	chr5	176506690	TGTGTGTGC	TTGTGTGC	7451287.97	PASS	0	none	5.640000000000005e-4	0	120	5.640000000000005e-4
chr5-176506691-GTGTGTGC-*	chr5	176506691	GTGTGTGC	*	648.97	PASS	0	none	0.6053390000000007	73	120	0.6053390000000007
chr5-176506691-GTGTGTGC-G	chr5	176506691	GTGTGTGC	G	648.97	PASS	0	none	0	0	120	1e-6
chr5-176506692-TGTGTGCG-*	chr5	176506692	TGTGTGCG	*	17276.97	PASS	0	none	0.6047170000000007	73	120	0.6047170000000007
chr5-176506692-TGTGTGCG-T	chr5	176506692	TGTGTGCG	T	17276.97	PASS	0.072301	eas	5.640000000000005e-4	0	120	0.072301
chr5-176506696-TGCGTGTGTGC-*	chr5	176506696	TGCGTGTGTGC	*	1667.97	PASS	0	none	0.6053660000000007	73	120	0.6053660000000007
chr5-176506696-TGCGTGTGTGC-T	chr5	176506696	TGCGTGTGTGC	T	1667.97	PASS	0	none	0	0	120	1e-6
chr5-176506696-TGCGTGTGTGC-TGTGTGTGC	chr5	176506696	TGCGTGTGTGC	TGTGTGTGC	1667.97	PASS	0	none	9e-6	0	120	9e-6
chr5-176506698-CGTGTGTGCGTGT-*	chr5	176506698	CGTGTGTGCGTGT	*	668423.97	PASS	0	none	0.6053330000000007	72	118	0.6053330000000007
chr5-176506698-CGTGTGTGCGTGT-C	chr5	176506698	CGTGTGTGCGTGT	C	668423.97	PASS	2.359e-5	nfe	0	0	118	2.359e-5
chr5-176506698-CGTGTGTGCGTGT-CGT	chr5	176506698	CGTGTGTGCGTGT	CGT	668423.97	PASS	0	none	0.023157	2	118	0.023157
chr5-176506698-CGTGTGTGCGTGT-CGTGCGTGT	chr5	176506698	CGTGTGTGCGTGT	CGTGCGTGT	668423.97	PASS	0	none	0	0	118	1e-6
chr5-176506700-TGTGTGC-*	chr5	176506700	TGTGTGC	*	11782.97	PASS	0	none	0.04652300000000001	10	116	0.04652300000000001
chr5-176506700-TGTGTGC-T	chr5	176506700	TGTGTGC	T	11782.97	PASS	0.0020546	nfe	0.00152099999999999	0	116	0.0020546
chr5-176506700-TGTGTGC-TTGTGC	chr5	176506700	TGTGTGC	TTGTGC	11782.97	PASS	0	none	0	0	116	1e-6
chr5-176506701-G-*	chr5	176506701	G	*	110	PASS	0	none	0.04839000000000001	10	116	0.04839000000000001
chr5-176506701-G-T	chr5	176506701	G	T	110	PASS	0	none	0	0	116	1e-6
chr5-176506704-TGC-*	chr5	176506704	TGC	*	1222.97	PASS	0	none	0.04836400000000002	10	116	0.04836400000000002
chr5-176506704-TGC-T	chr5	176506704	TGC	T	1222.97	PASS	4.3384e-4	nfe	3.6999999999999985e-5	0	116	4.3384e-4
chr5-176506704-TGC-TGAGC	chr5	176506704	TGC	TGAGC	1222.97	PASS	0	none	0	0	116	1e-6
chr5-176506706-CGTGTGTGT-*	chr5	176506706	CGTGTGTGT	*	25965	VQSRTrancheINDEL95.00to96.00	0	none	0.002322	0	64	0.002322
chr5-176506706-CGTGTGTGT-C	chr5	176506706	CGTGTGTGT	C	25965	VQSRTrancheINDEL95.00to96.00	6.668e-5	afr	3.310000000000005e-4	0	64	3.310000000000005e-4
chr5-176506706-CGTGTGTGT-CGTGT	chr5	176506706	CGTGTGTGT	CGTGT	25965	VQSRTrancheINDEL95.00to96.00	0	none	1e-5	0	64	1e-5
chr5-176506706-CGTGTGTGT-CGTGTGT	chr5	176506706	CGTGTGTGT	CGTGTGT	25965	VQSRTrancheINDEL95.00to96.00	0	none	0.01295899999999998	0	64	0.01295899999999998
chr5-176506706-CGTGTGTGT-CGTGTGTGTGT	chr5	176506706	CGTGTGTGT	CGTGTGTGTGT	25965	VQSRTrancheINDEL95.00to96.00	0	none	2.19e-4	0	64	2.19e-4
chr5-176506706-CGTGTGTGT-TGTGTGTGT	chr5	176506706	CGTGTGTGT	TGTGTGTGT	25965	VQSRTrancheINDEL95.00to96.00	0	none	2.19e-4	0	64	2.19e-4
chr5-176506726-T-A	chr5	176506726	T	A	2549	PASS	4.1515e-4	nfe	1.0799999999999996e-4	1	134	4.1515e-4
chr5-176506726-T-C	chr5	176506726	T	C	2549	PASS	0	none	0	0	134	1e-6
chr5-176507007-G-A	chr5	176507007	G	A	409	VQSRTrancheSNP99.80to99.90	0	none	5.2999999999999994e-5	0	112	5.2999999999999994e-5
chr5-176507007-G-C	chr5	176507007	G	C	409	VQSRTrancheSNP99.80to99.90	4e-7	nfe	0	0	112	1e-6
chr5-176507007-G-T	chr5	176507007	G	T	409	VQSRTrancheSNP99.80to99.90	3.48e-6	nfe	5.180000000000002e-4	0	112	5.180000000000002e-4
chr5-176507025-GA-AA	chr5	176507025	GA	AA	101754	ExcessHet	0	none	8.210000000000003e-4	0	114	8.210000000000003e-4
chr5-176507025-GA-G	chr5	176507025	GA	G	101754	ExcessHet	4.2047e-4	nfe	0.00103499999999999	0	114	0.00103499999999999
chr5-176507025-GA-GAA	chr5	176507025	GA	GAA	101754	ExcessHet	0	none	0.06169100000000002	18	114	0.06169100000000002
chr5-176507025-GA-GAAA	chr5	176507025	GA	GAAA	101754	ExcessHet	0	none	6.570000000000002e-4	0	114	6.570000000000002e-4
chr5-176507025-GA-GAAAA	chr5	176507025	GA	GAAAA	101754	ExcessHet	0	none	0	0	114	1e-6
chr5-176507025-GA-TA	chr5	176507025	GA	TA	101754	ExcessHet	0	none	2.2000000000000003e-5	0	114	2.2000000000000003e-5
chr5-176507157-G-C	chr5	176507157	G	C	10018	PASS	0.0043646	nfe	0.00171399999999999	1	38	0.0043646
chr5-176507358-G-A	chr5	176507358	G	A	80801	PASS	0.014476	nfe	0.005345	0	0	0.014476
chr5-176528609-GCAGA-G	chr5	176528609	GCAGA	G	152.97	VQSRTrancheINDEL95.00to96.00	0	none	3.6999999999999985e-5	0	14	3.6999999999999985e-5
chr5-176528609-GCAGA-GGGGACAGA	chr5	176528609	GCAGA	GGGGACAGA	152.97	VQSRTrancheINDEL95.00to96.00	0	none	9e-6	0	14	9e-6
chr5-176528609-GCAGA-GGGGACTTGGTCAGA	chr5	176528609	GCAGA	GGGGACTTGGTCAGA	152.97	VQSRTrancheINDEL95.00to96.00	0	none	0	0	14	1e-6
chr5-176528609-GCAGA-GGGGACTTGGTCCAGA	chr5	176528609	GCAGA	GGGGACTTGGTCCAGA	152.97	VQSRTrancheINDEL95.00to96.00	0	none	9e-6	0	14	9e-6
chr5-176528609-GCAGA-GGGGACTTGGTCCGCTGGAGCCAGAACTTCCGAGATGATGACAAGGACAAGGAGGGAAACAGA	chr5	176528609	GCAGA	GGGGACTTGGTCCGCTGGAGCCAGAACTTCCGAGATGATGACAAGGACAAGGAGGGAAACAGA	152.97	VQSRTrancheINDEL95.00to96.00	0	none	0	0	14	1e-6
chr5-176528686-ATCTCCACCG-A	chr5	176528686	ATCTCCACCG	A	85	PASS	0	none	0	0	90	1e-6
chr5-176528686-ATCTCCACCG-CTCTCCACCG	chr5	176528686	ATCTCCACCG	CTCTCCACCG	85	PASS	0	none	9e-6	0	90	9e-6
chr5-176528801-T-*	chr5	176528801	T	*	151815.97	VQSRTrancheINDEL99.50to99.90	0	none	0.00122899999999999	0	134	0.00122899999999999
chr5-176528801-T-TGGCG	chr5	176528801	T	TGGCG	151815.97	VQSRTrancheINDEL99.50to99.90	0.016096	mid	0.00938099999999999	3	134	0.016096
chr5-176528805-GGGCGGGCAGGCA-*	chr5	176528805	GGGCGGGCAGGCA	*	107754	PASS	0	none	0.00122899999999999	0	134	0.00122899999999999
chr5-176528805-GGGCGGGCAGGCA-AGGCGGGCAGGCA	chr5	176528805	GGGCGGGCAGGCA	AGGCGGGCAGGCA	107754	PASS	0	none	0.008391	2	134	0.008391
chr5-176528805-GGGCGGGCAGGCA-G	chr5	176528805	GGGCGGGCAGGCA	G	107754	PASS	0	none	0	0	134	1e-6
chr5-176528809-GGGCA-*	chr5	176528809	GGGCA	*	3004	PASS	0	none	0.00125299999999999	0	130	0.00125299999999999
chr5-176528809-GGGCA-AGGCA	chr5	176528809	GGGCA	AGGCA	3004	PASS	0	none	3.6999999999999985e-5	0	130	3.6999999999999985e-5
chr5-176528809-GGGCA-G	chr5	176528809	GGGCA	G	3004	PASS	3.11e-5	afr	0.002115	0	130	0.002115
chr5-176528813-A-*	chr5	176528813	A	*	11097817	PASS	0	none	0.003296	0	134	0.003296
chr5-176528813-A-C	chr5	176528813	A	C	11097817	PASS	0	none	9e-6	0	134	9e-6
chr5-176528813-A-G	chr5	176528813	A	G	11097817	PASS	0.93687	afr	0.7965760000000005	120	134	0.93687
chr5-176529113-C-T	chr5	176529113	C	T	152465	PASS	0.0059658	nfe	0.002917	3	134	0.0059658
chr5-176529176-G-A	chr5	176529176	G	A	23046921	PASS	0.39291	mid	0.37140199999999945	56	134	0.39291
chr5-176529270-A-C	chr5	176529270	A	C	64737401	PASS	0.96432	afr	0.8583390000000005	121	134	0.96432
chr5-176529270-A-G	chr5	176529270	A	G	64737401	PASS	4.089e-5	afr	1.0799999999999996e-4	0	134	1.0799999999999996e-4
chr5-176529509-G-A	chr5	176529509	G	A	800	PASS	0.0012954	afr	0	1	134	0.0012954
chr5-176529515-G-A	chr5	176529515	G	A	24644965	PASS	0.54184	amr	0.46554599999999935	64	134	0.54184
chr5-176529916-G-A	chr5	176529916	G	A	149121	PASS	0.040434	afr	0.006628	1	134	0.040434
chr5-176529961-G-A	chr5	176529961	G	A	12576	PASS	0.0010373	nfe	4.950000000000003e-4	1	134	0.0010373
chr5-176529961-G-C	chr5	176529961	G	C	12576	PASS	8.2e-7	nfe	2.2000000000000003e-5	0	134	2.2000000000000003e-5
chr5-176529965-G-A	chr5	176529965	G	A	97058	PASS	0.011106	nfe	0.005365	1	134	0.011106
chr5-176529997-C-A	chr5	176529997	C	A	229356	PASS	0.023584	nfe	0.01319999999999998	2	134	0.023584
chr5-176530222-GGTGCAGGTCAGCCCAGCAGGCCTGCCTCCCAGCCGCCCCGGAGCCCAGGTGCAAGTCAGCCCGGTGGGCCTGCCTCCCAGCCGCCCCGGAGCCCAGGTGCAAGTCAGCCCGGTGGGCCTGCCTCCCAGCCGCCCCGGAGCCCAC-*	chr5	176530222	GGTGCAGGTCAGCCCAGCAGGCCTGCCTCCCAGCCGCCCCGGAGCCCAGGTGCAAGTCAGCCCGGTGGGCCTGCCTCCCAGCCGCCCCGGAGCCCAGGTGCAAGTCAGCCCGGTGGGCCTGCCTCCCAGCCGCCCCGGAGCCCAC	*	24091.97	PASS	0	none	3.6999999999999985e-5	0	134	3.6999999999999985e-5
chr5-176530222-GGTGCAGGTCAGCCCAGCAGGCCTGCCTCCCAGCCGCCCCGGAGCCCAGGTGCAAGTCAGCCCGGTGGGCCTGCCTCCCAGCCGCCCCGGAGCCCAGGTGCAAGTCAGCCCGGTGGGCCTGCCTCCCAGCCGCCCCGGAGCCCAC-G	chr5	176530222	GGTGCAGGTCAGCCCAGCAGGCCTGCCTCCCAGCCGCCCCGGAGCCCAGGTGCAAGTCAGCCCGGTGGGCCTGCCTCCCAGCCGCCCCGGAGCCCAGGTGCAAGTCAGCCCGGTGGGCCTGCCTCCCAGCCGCCCCGGAGCCCAC	G	24091.97	PASS	7.5907e-4	amr	0.00108399999999999	1	134	0.00108399999999999
chr5-176530227-A-*	chr5	176530227	A	*	61584.97	VQSRTrancheINDEL99.50to99.90	0	none	0.00118099999999999	1	134	0.00118099999999999
chr5-176530227-A-AGGTCAGCCCAGCGGGCCTGCCTCCCAGCCGCCCCGGAGCCCAGGTGGG	chr5	176530227	A	AGGTCAGCCCAGCGGGCCTGCCTCCCAGCCGCCCCGGAGCCCAGGTGGG	61584.97	VQSRTrancheINDEL99.50to99.90	0.0070569	afr	0.002615	0	134	0.0070569
chr5-176530227-A-AGGTCAGCCCAGCGGGCCTGCCTCCCAGCCGCCCCGGAGCCCAGGTGGGGGTCAGCCCAGCGGGCCTGCCTCCCAGCCGCCCCGGAGCCCAGGTGGG	chr5	176530227	A	AGGTCAGCCCAGCGGGCCTGCCTCCCAGCCGCCCCGGAGCCCAGGTGGGGGTCAGCCCAGCGGGCCTGCCTCCCAGCCGCCCCGGAGCCCAGGTGGG	61584.97	VQSRTrancheINDEL99.50to99.90	0	none	0	0	134	1e-6
chr5-176530227-A-AGGTCAGCCCGGCGGGCCTGCCTCCCAGCCGCCCCGGAGCCCAGGTGGG	chr5	176530227	A	AGGTCAGCCCGGCGGGCCTGCCTCCCAGCCGCCCCGGAGCCCAGGTGGG	61584.97	VQSRTrancheINDEL99.50to99.90	0	none	0	0	134	1e-6
chr5-176530228-GGTCAGCCCAGCAGGCCTGCCTCCCAGCCGCCCCGGAGCCCAGGTGCAAGTCAGCCCGGTGGGCCTGCCTCCCAGCCGCCCCGGAGCCCAGGTGCAAGTCAGCCCGGTGGGCCTGCCTCCCAGCCGCCCCGGAGCCCACGTGCAA-*	chr5	176530228	GGTCAGCCCAGCAGGCCTGCCTCCCAGCCGCCCCGGAGCCCAGGTGCAAGTCAGCCCGGTGGGCCTGCCTCCCAGCCGCCCCGGAGCCCAGGTGCAAGTCAGCCCGGTGGGCCTGCCTCCCAGCCGCCCCGGAGCCCACGTGCAA	*	29140	VQSRTrancheINDEL95.00to96.00	0	none	0.00118099999999999	1	134	0.00118099999999999
chr5-176530228-GGTCAGCCCAGCAGGCCTGCCTCCCAGCCGCCCCGGAGCCCAGGTGCAAGTCAGCCCGGTGGGCCTGCCTCCCAGCCGCCCCGGAGCCCAGGTGCAAGTCAGCCCGGTGGGCCTGCCTCCCAGCCGCCCCGGAGCCCACGTGCAA-AGTCAGCCCAGCAGGCCTGCCTCCCAGCCGCCCCGGAGCCCAGGTGCAAGTCAGCCCGGTGGGCCTGCCTCCCAGCCGCCCCGGAGCCCAGGTGCAAGTCAGCCCGGTGGGCCTGCCTCCCAGCCGCCCCGGAGCCCACGTGCAA	chr5	176530228	GGTCAGCCCAGCAGGCCTGCCTCCCAGCCGCCCCGGAGCCCAGGTGCAAGTCAGCCCGGTGGGCCTGCCTCCCAGCCGCCCCGGAGCCCAGGTGCAAGTCAGCCCGGTGGGCCTGCCTCCCAGCCGCCCCGGAGCCCACGTGCAA	AGTCAGCCCAGCAGGCCTGCCTCCCAGCCGCCCCGGAGCCCAGGTGCAAGTCAGCCCGGTGGGCCTGCCTCCCAGCCGCCCCGGAGCCCAGGTGCAAGTCAGCCCGGTGGGCCTGCCTCCCAGCCGCCCCGGAGCCCACGTGCAA	29140	VQSRTrancheINDEL95.00to96.00	0	none	0.00118099999999999	0	134	0.00118099999999999
chr5-176530228-GGTCAGCCCAGCAGGCCTGCCTCCCAGCCGCCCCGGAGCCCAGGTGCAAGTCAGCCCGGTGGGCCTGCCTCCCAGCCGCCCCGGAGCCCAGGTGCAAGTCAGCCCGGTGGGCCTGCCTCCCAGCCGCCCCGGAGCCCACGTGCAA-G	chr5	176530228	GGTCAGCCCAGCAGGCCTGCCTCCCAGCCGCCCCGGAGCCCAGGTGCAAGTCAGCCCGGTGGGCCTGCCTCCCAGCCGCCCCGGAGCCCAGGTGCAAGTCAGCCCGGTGGGCCTGCCTCCCAGCCGCCCCGGAGCCCACGTGCAA	G	29140	VQSRTrancheINDEL95.00to96.00	5.047e-5	eas	3.6999999999999985e-5	0	134	5.047e-5
chr5-176530228-GGTCAGCCCAGCAGGCCTGCCTCCCAGCCGCCCCGGAGCCCAGGTGCAAGTCAGCCCGGTGGGCCTGCCTCCCAGCCGCCCCGGAGCCCAGGTGCAAGTCAGCCCGGTGGGCCTGCCTCCCAGCCGCCCCGGAGCCCACGTGCAA-GGTCAGCCCAGCAGGCCTGCCTCCCAGCCGCCCCGGAGCCCAGGTGCAAGTCAGCCCAGCAGGCCTGCCTCCCAGCCGCCCCGGAGCCCAGGTGCAAGTCAGCCCGGTGGGCCTGCCTCCCAGCCGCCCCGGAGCCCAGGTGCAAGTCAGCCCGGTGGGCCTGCCTCCCAGCCGCCCCGGAGCCCACGTGCAA	chr5	176530228	GGTCAGCCCAGCAGGCCTGCCTCCCAGCCGCCCCGGAGCCCAGGTGCAAGTCAGCCCGGTGGGCCTGCCTCCCAGCCGCCCCGGAGCCCAGGTGCAAGTCAGCCCGGTGGGCCTGCCTCCCAGCCGCCCCGGAGCCCACGTGCAA	GGTCAGCCCAGCAGGCCTGCCTCCCAGCCGCCCCGGAGCCCAGGTGCAAGTCAGCCCAGCAGGCCTGCCTCCCAGCCGCCCCGGAGCCCAGGTGCAAGTCAGCCCGGTGGGCCTGCCTCCCAGCCGCCCCGGAGCCCAGGTGCAAGTCAGCCCGGTGGGCCTGCCTCCCAGCCGCCCCGGAGCCCACGTGCAA	29140	VQSRTrancheINDEL95.00to96.00	0	none	0.00189099999999999	0	134	0.00189099999999999
chr5-176530228-GGTCAGCCCAGCAGGCCTGCCTCCCAGCCGCCCCGGAGCCCAGGTGCAAGTCAGCCCGGTGGGCCTGCCTCCCAGCCGCCCCGGAGCCCAGGTGCAAGTCAGCCCGGTGGGCCTGCCTCCCAGCCGCCCCGGAGCCCACGTGCAA-GGTCAGCCCAGCAGGCCTGCCTCCCAGCCGCCCCGGAGCCCAGGTGCAAGTCAGCCCGGCGGGCCTGCCTCCCAGCCGCCCTGGAGCCCAGGTGCAAGTCAGCCCAGCAGGCCTGCCTCCCAGCCGCCCCGGAGCCCAGGTGCAAGTCAGCCCGGTGGGCCTGCCTCCCAGCCGCCCCGGAGCCCAGGTGCAAGTCAGCCCGGTGGGCCTGCCTCCCAGCCGCCCCGGAGCCCACGTGCAA	chr5	176530228	GGTCAGCCCAGCAGGCCTGCCTCCCAGCCGCCCCGGAGCCCAGGTGCAAGTCAGCCCGGTGGGCCTGCCTCCCAGCCGCCCCGGAGCCCAGGTGCAAGTCAGCCCGGTGGGCCTGCCTCCCAGCCGCCCCGGAGCCCACGTGCAA	GGTCAGCCCAGCAGGCCTGCCTCCCAGCCGCCCCGGAGCCCAGGTGCAAGTCAGCCCGGCGGGCCTGCCTCCCAGCCGCCCTGGAGCCCAGGTGCAAGTCAGCCCAGCAGGCCTGCCTCCCAGCCGCCCCGGAGCCCAGGTGCAAGTCAGCCCGGTGGGCCTGCCTCCCAGCCGCCCCGGAGCCCAGGTGCAAGTCAGCCCGGTGGGCCTGCCTCCCAGCCGCCCCGGAGCCCACGTGCAA	29140	VQSRTrancheINDEL95.00to96.00	0	none	9e-6	0	134	9e-6
chr5-176530228-GGTCAGCCCAGCAGGCCTGCCTCCCAGCCGCCCCGGAGCCCAGGTGCAAGTCAGCCCGGTGGGCCTGCCTCCCAGCCGCCCCGGAGCCCAGGTGCAAGTCAGCCCGGTGGGCCTGCCTCCCAGCCGCCCCGGAGCCCACGTGCAA-GGTCAGCCCGGCGGGCCTGCCTCCCAGCCGCCCCGGAGCCCAGGTGCAAGTCAGCCCAGCAGGCCTGCCTCCCAGCCGCCCCGGAGCCCAGGTGCAAGTCAGCCCGGTGGGCCTGCCTCCCAGCCGCCCCGGAGCCCAGGTGCAAGTCAGCCCGGTGGGCCTGCCTCCCAGCCGCCCCGGAGCCCACGTGCAA	chr5	176530228	GGTCAGCCCAGCAGGCCTGCCTCCCAGCCGCCCCGGAGCCCAGGTGCAAGTCAGCCCGGTGGGCCTGCCTCCCAGCCGCCCCGGAGCCCAGGTGCAAGTCAGCCCGGTGGGCCTGCCTCCCAGCCGCCCCGGAGCCCACGTGCAA	GGTCAGCCCGGCGGGCCTGCCTCCCAGCCGCCCCGGAGCCCAGGTGCAAGTCAGCCCAGCAGGCCTGCCTCCCAGCCGCCCCGGAGCCCAGGTGCAAGTCAGCCCGGTGGGCCTGCCTCCCAGCCGCCCCGGAGCCCAGGTGCAAGTCAGCCCGGTGGGCCTGCCTCCCAGCCGCCCCGGAGCCCACGTGCAA	29140	VQSRTrancheINDEL95.00to96.00	0	none	9e-6	0	134	9e-6
chr5-176530228-GGTCAGCCCAGCAGGCCTGCCTCCCAGCCGCCCCGGAGCCCAGGTGCAAGTCAGCCCGGTGGGCCTGCCTCCCAGCCGCCCCGGAGCCCAGGTGCAAGTCAGCCCGGTGGGCCTGCCTCCCAGCCGCCCCGGAGCCCACGTGCAA-GGTCAGCCCGGTGGGCCTGCCTCCCAGCCGCCCCGGAGCCCACGTGCAA	chr5	176530228	GGTCAGCCCAGCAGGCCTGCCTCCCAGCCGCCCCGGAGCCCAGGTGCAAGTCAGCCCGGTGGGCCTGCCTCCCAGCCGCCCCGGAGCCCAGGTGCAAGTCAGCCCGGTGGGCCTGCCTCCCAGCCGCCCCGGAGCCCACGTGCAA	GGTCAGCCCGGTGGGCCTGCCTCCCAGCCGCCCCGGAGCCCACGTGCAA	29140	VQSRTrancheINDEL95.00to96.00	0	none	8.9e-5	0	134	8.9e-5
chr5-176530236-CAGCA-*	chr5	176530236	CAGCA	*	4209314.97	PASS	0	none	0.00144799999999999	1	132	0.00144799999999999
chr5-176530236-CAGCA-C	chr5	176530236	CAGCA	C	4209314.97	PASS	0.31664	amr	0.209015	51	132	0.31664
chr5-176530237-A-*	chr5	176530237	A	*	748011	PASS	0	none	0.210676	52	116	0.210676
chr5-176530237-A-G	chr5	176530237	A	G	748011	PASS	0.17272	amr	0.056161	5	116	0.17272
chr5-176530238-G-*	chr5	176530238	G	*	18626	VQSRTrancheINDEL99.50to99.90	0	none	0.209796	50	132	0.209796
chr5-176530238-G-GCGGGCCTGCCTCC	chr5	176530238	G	GCGGGCCTGCCTCC	18626	VQSRTrancheINDEL99.50to99.90	0.0058199	eas	3.84e-4	0	132	0.0058199
chr5-176530238-G-T	chr5	176530238	G	T	18626	VQSRTrancheINDEL99.50to99.90	0	none	0	0	132	1e-6
chr5-176530239-CAGGCCTGCCTCCCAGCCGCCCCGGAGCCCAGGTGCAAGTCAGCCCGGTGGGCCTGCCTCCCAGCCGCCCCGGAGCCCAGGTGCAAGTCAGCCCGGT-*	chr5	176530239	CAGGCCTGCCTCCCAGCCGCCCCGGAGCCCAGGTGCAAGTCAGCCCGGTGGGCCTGCCTCCCAGCCGCCCCGGAGCCCAGGTGCAAGTCAGCCCGGT	*	159113	VQSRTrancheINDEL99.50to99.90	0	none	0.209733	48	128	0.209733
chr5-176530239-CAGGCCTGCCTCCCAGCCGCCCCGGAGCCCAGGTGCAAGTCAGCCCGGTGGGCCTGCCTCCCAGCCGCCCCGGAGCCCAGGTGCAAGTCAGCCCGGT-C	chr5	176530239	CAGGCCTGCCTCCCAGCCGCCCCGGAGCCCAGGTGCAAGTCAGCCCGGTGGGCCTGCCTCCCAGCCGCCCCGGAGCCCAGGTGCAAGTCAGCCCGGT	C	159113	VQSRTrancheINDEL99.50to99.90	6.8967e-4	afr	0.00123399999999999	0	128	0.00123399999999999
chr5-176530239-CAGGCCTGCCTCCCAGCCGCCCCGGAGCCCAGGTGCAAGTCAGCCCGGTGGGCCTGCCTCCCAGCCGCCCCGGAGCCCAGGTGCAAGTCAGCCCGGT-CGGGCCTGCCTCCCAGCCGCCCCGGAGCCCAGGTGCAAGTCAGCCCGGT	chr5	176530239	CAGGCCTGCCTCCCAGCCGCCCCGGAGCCCAGGTGCAAGTCAGCCCGGTGGGCCTGCCTCCCAGCCGCCCCGGAGCCCAGGTGCAAGTCAGCCCGGT	CGGGCCTGCCTCCCAGCCGCCCCGGAGCCCAGGTGCAAGTCAGCCCGGT	159113	VQSRTrancheINDEL99.50to99.90	0	none	0.006575	0	128	0.006575
chr5-176530239-CAGGCCTGCCTCCCAGCCGCCCCGGAGCCCAGGTGCAAGTCAGCCCGGTGGGCCTGCCTCCCAGCCGCCCCGGAGCCCAGGTGCAAGTCAGCCCGGT-TAGGCCTGCCTCCCAGCCGCCCCGGAGCCCAGGTGCAAGTCAGCCCGGTGGGCCTGCCTCCCAGCCGCCCCGGAGCCCAGGTGCAAGTCAGCCCGGT	chr5	176530239	CAGGCCTGCCTCCCAGCCGCCCCGGAGCCCAGGTGCAAGTCAGCCCGGTGGGCCTGCCTCCCAGCCGCCCCGGAGCCCAGGTGCAAGTCAGCCCGGT	TAGGCCTGCCTCCCAGCCGCCCCGGAGCCCAGGTGCAAGTCAGCCCGGTGGGCCTGCCTCCCAGCCGCCCCGGAGCCCAGGTGCAAGTCAGCCCGGT	159113	VQSRTrancheINDEL99.50to99.90	0	none	6.360000000000004e-4	0	128	6.360000000000004e-4
chr5-176530240-AGGCCTGCCTCCCAGCCGCCCCGGAGCCCAGGTGCAAGTCAGCCCGGTGGGCCTGCCTCCCAGCCGCCCCGGAGCCCAGGTGCAAGTCAGCCCGGTG-*	chr5	176530240	AGGCCTGCCTCCCAGCCGCCCCGGAGCCCAGGTGCAAGTCAGCCCGGTGGGCCTGCCTCCCAGCCGCCCCGGAGCCCAGGTGCAAGTCAGCCCGGTG	*	3834130	PASS	0	none	0.213205	49	102	0.213205
chr5-176530240-AGGCCTGCCTCCCAGCCGCCCCGGAGCCCAGGTGCAAGTCAGCCCGGTGGGCCTGCCTCCCAGCCGCCCCGGAGCCCAGGTGCAAGTCAGCCCGGTG-A	chr5	176530240	AGGCCTGCCTCCCAGCCGCCCCGGAGCCCAGGTGCAAGTCAGCCCGGTGGGCCTGCCTCCCAGCCGCCCCGGAGCCCAGGTGCAAGTCAGCCCGGTG	A	3834130	PASS	0.013385	afr	4.300000000000006e-4	0	102	0.013385
chr5-176530240-AGGCCTGCCTCCCAGCCGCCCCGGAGCCCAGGTGCAAGTCAGCCCGGTGGGCCTGCCTCCCAGCCGCCCCGGAGCCCAGGTGCAAGTCAGCCCGGTG-AGCCGCCCCGGAGCCCAGGTGCAAGTCAGCCCGGTGGGCCTGCCTCCCAGCCGCCCCGGAGCCCAGGTGCAAGTCAGCCCGGTGGGCCTGCCTCCCAGCCGCCCCGGAGCCCAGGTGCAAGTCAGCCCGGTG	chr5	176530240	AGGCCTGCCTCCCAGCCGCCCCGGAGCCCAGGTGCAAGTCAGCCCGGTGGGCCTGCCTCCCAGCCGCCCCGGAGCCCAGGTGCAAGTCAGCCCGGTG	AGCCGCCCCGGAGCCCAGGTGCAAGTCAGCCCGGTGGGCCTGCCTCCCAGCCGCCCCGGAGCCCAGGTGCAAGTCAGCCCGGTGGGCCTGCCTCCCAGCCGCCCCGGAGCCCAGGTGCAAGTCAGCCCGGTG	3834130	PASS	0	none	3.850000000000003e-4	0	102	3.850000000000003e-4
chr5-176530240-AGGCCTGCCTCCCAGCCGCCCCGGAGCCCAGGTGCAAGTCAGCCCGGTGGGCCTGCCTCCCAGCCGCCCCGGAGCCCAGGTGCAAGTCAGCCCGGTG-AGCCGCCCCGGAGCCCAGGTGGGGGTCAGCCCGGCGGGCCTGCCTCCCAGCCGCCCCGGAGCCCAGGTGCAAGTCAGCCCGGTGGGCCTGCCTCCCAGCCGCCCCGGAGCCCAGGTGCAAGTCAGCCCGGTG	chr5	176530240	AGGCCTGCCTCCCAGCCGCCCCGGAGCCCAGGTGCAAGTCAGCCCGGTGGGCCTGCCTCCCAGCCGCCCCGGAGCCCAGGTGCAAGTCAGCCCGGTG	AGCCGCCCCGGAGCCCAGGTGGGGGTCAGCCCGGCGGGCCTGCCTCCCAGCCGCCCCGGAGCCCAGGTGCAAGTCAGCCCGGTGGGCCTGCCTCCCAGCCGCCCCGGAGCCCAGGTGCAAGTCAGCCCGGTG	3834130	PASS	0	none	0	0	102	1e-6
chr5-176530240-AGGCCTGCCTCCCAGCCGCCCCGGAGCCCAGGTGCAAGTCAGCCCGGTGGGCCTGCCTCCCAGCCGCCCCGGAGCCCAGGTGCAAGTCAGCCCGGTG-AGGCCTGCCTCCCAGCCGCCCCGGAGCCCAGGTGCAAGTCAGCCCGGTG	chr5	176530240	AGGCCTGCCTCCCAGCCGCCCCGGAGCCCAGGTGCAAGTCAGCCCGGTGGGCCTGCCTCCCAGCCGCCCCGGAGCCCAGGTGCAAGTCAGCCCGGTG	AGGCCTGCCTCCCAGCCGCCCCGGAGCCCAGGTGCAAGTCAGCCCGGTG	3834130	PASS	0	none	0.00133599999999999	1	102	0.00133599999999999
chr5-176530240-AGGCCTGCCTCCCAGCCGCCCCGGAGCCCAGGTGCAAGTCAGCCCGGTGGGCCTGCCTCCCAGCCGCCCCGGAGCCCAGGTGCAAGTCAGCCCGGTG-GGGCCTGCCTCCCAGCCGCCCCGGAGCCCAGGTGCAAGTCAGCCCGGTGGGCCTGCCTCCCAGCCGCCCCGGAGCCCAGGTGCAAGTCAGCCCGGTG	chr5	176530240	AGGCCTGCCTCCCAGCCGCCCCGGAGCCCAGGTGCAAGTCAGCCCGGTGGGCCTGCCTCCCAGCCGCCCCGGAGCCCAGGTGCAAGTCAGCCCGGTG	GGGCCTGCCTCCCAGCCGCCCCGGAGCCCAGGTGCAAGTCAGCCCGGTGGGCCTGCCTCCCAGCCGCCCCGGAGCCCAGGTGCAAGTCAGCCCGGTG	3834130	PASS	0	none	0.198596	33	102	0.198596
chr5-176530241-GGCCTGCCTCCC-*	chr5	176530241	GGCCTGCCTCCC	*	635.97	VQSRTrancheINDEL99.50to99.90	0	none	0.010632	2	124	0.010632
chr5-176530241-GGCCTGCCTCCC-G	chr5	176530241	GGCCTGCCTCCC	G	635.97	VQSRTrancheINDEL99.50to99.90	0	none	0	0	124	1e-6
chr5-176530243-CCTGCCTCCCAGCCGCCCCGGAGCCCAGGTGCAAGTCAGCCCGGTGGGCCTGCCTCCCAGCCGCCCCGGAGCCCAGGTGCAAGTCAGCCCGGT-*	chr5	176530243	CCTGCCTCCCAGCCGCCCCGGAGCCCAGGTGCAAGTCAGCCCGGTGGGCCTGCCTCCCAGCCGCCCCGGAGCCCAGGTGCAAGTCAGCCCGGT	*	4239228.97	VQSRTrancheINDEL95.00to96.00	0	none	0.01004499999999998	1	130	0.01004499999999998
chr5-176530243-CCTGCCTCCCAGCCGCCCCGGAGCCCAGGTGCAAGTCAGCCCGGTGGGCCTGCCTCCCAGCCGCCCCGGAGCCCAGGTGCAAGTCAGCCCGGT-C	chr5	176530243	CCTGCCTCCCAGCCGCCCCGGAGCCCAGGTGCAAGTCAGCCCGGTGGGCCTGCCTCCCAGCCGCCCCGGAGCCCAGGTGCAAGTCAGCCCGGT	C	4239228.97	VQSRTrancheINDEL95.00to96.00	0.31615	amr	0.186365	46	130	0.31615
chr5-176530243-CCTGCCTCCCAGCCGCCCCGGAGCCCAGGTGCAAGTCAGCCCGGTGGGCCTGCCTCCCAGCCGCCCCGGAGCCCAGGTGCAAGTCAGCCCGGT-CGGGCCTGCCTCCCAGCCGCCCCGGAGCCCAGGTGCAAGTCAGCCCGGT	chr5	176530243	CCTGCCTCCCAGCCGCCCCGGAGCCCAGGTGCAAGTCAGCCCGGTGGGCCTGCCTCCCAGCCGCCCCGGAGCCCAGGTGCAAGTCAGCCCGGT	CGGGCCTGCCTCCCAGCCGCCCCGGAGCCCAGGTGCAAGTCAGCCCGGT	4239228.97	VQSRTrancheINDEL95.00to96.00	0	none	0.01911600000000002	4	130	0.01911600000000002
chr5-176530253-AGCCGCCCCGGAGCCCAGGTGCAAGTCAGCCCGGTGGG-*	chr5	176530253	AGCCGCCCCGGAGCCCAGGTGCAAGTCAGCCCGGTGGG	*	1531.97	VQSRTrancheINDEL99.00to99.50	0	none	0.21392500000000003	52	132	0.21392500000000003
chr5-176530253-AGCCGCCCCGGAGCCCAGGTGCAAGTCAGCCCGGTGGG-A	chr5	176530253	AGCCGCCCCGGAGCCCAGGTGCAAGTCAGCCCGGTGGG	A	1531.97	VQSRTrancheINDEL99.00to99.50	0	none	0	0	132	1e-6
chr5-176530255-CCGCCCCGGAGCCCAGG-*	chr5	176530255	CCGCCCCGGAGCCCAGG	*	299.97	VQSRTrancheINDEL97.00to99.00	0	none	0.21395200000000003	52	132	0.21395200000000003
chr5-176530255-CCGCCCCGGAGCCCAGG-C	chr5	176530255	CCGCCCCGGAGCCCAGG	C	299.97	VQSRTrancheINDEL97.00to99.00	0	none	0	0	132	1e-6
chr5-176530256-C-*	chr5	176530256	C	*	1038	PASS	0	none	0.21397900000000003	52	132	0.21397900000000003
chr5-176530256-C-T	chr5	176530256	C	T	1038	PASS	1.553e-5	sas	7.099999999999998e-5	0	132	7.099999999999998e-5
chr5-176530260-C-*	chr5	176530260	C	*	927	PASS	0	none	0.213967	52	130	0.213967
chr5-176530260-C-T	chr5	176530260	C	T	927	PASS	0	none	3.6999999999999985e-5	0	130	3.6999999999999985e-5
chr5-176530261-C-*	chr5	176530261	C	*	7385	PASS	0	none	0.213967	52	130	0.213967
chr5-176530261-C-CGGAGCCCAGGTGCAAGTCAGCCCGGCGGGCCTGCCTCCCAGCCGCCCT	chr5	176530261	C	CGGAGCCCAGGTGCAAGTCAGCCCGGCGGGCCTGCCTCCCAGCCGCCCT	7385	PASS	1.77e-6	nfe	0	0	130	1.77e-6
chr5-176530261-C-G	chr5	176530261	C	G	7385	PASS	0	none	3.6999999999999985e-5	0	130	3.6999999999999985e-5
chr5-176530261-C-T	chr5	176530261	C	T	7385	PASS	0.013186	eas	5.2999999999999994e-5	0	130	0.013186
chr5-176530269-AGGTG-*	chr5	176530269	AGGTG	*	3068	VQSRTrancheINDEL99.50to99.90	0	none	0.213964	52	132	0.213964
chr5-176530269-AGGTG-A	chr5	176530269	AGGTG	A	3068	VQSRTrancheINDEL99.50to99.90	3.7371e-4	amr	3.6999999999999985e-5	0	132	3.7371e-4
chr5-176530269-AGGTG-TGGTG	chr5	176530269	AGGTG	TGGTG	3068	VQSRTrancheINDEL99.50to99.90	0	none	0	0	132	1e-6
chr5-176530270-GGTGCAAGTCAGCCCGGTGGGCCTGCCTCCCAGCCGCCCCGGAGCCCAGGTGCAAGTCAGCCCGGTGGGCCTGCCTCCCAGCCGCCCCGGAGCCCAC-*	chr5	176530270	GGTGCAAGTCAGCCCGGTGGGCCTGCCTCCCAGCCGCCCCGGAGCCCAGGTGCAAGTCAGCCCGGTGGGCCTGCCTCCCAGCCGCCCCGGAGCCCAC	*	764034	PASS	0	none	0.213912	52	114	0.213912
chr5-176530270-GGTGCAAGTCAGCCCGGTGGGCCTGCCTCCCAGCCGCCCCGGAGCCCAGGTGCAAGTCAGCCCGGTGGGCCTGCCTCCCAGCCGCCCCGGAGCCCAC-CGTGCAAGTCAGCCCGGTGGGCCTGCCTCCCAGCCGCCCCGGAGCCCAGGTGCAAGTCAGCCCGGTGGGCCTGCCTCCCAGCCGCCCCGGAGCCCAC	chr5	176530270	GGTGCAAGTCAGCCCGGTGGGCCTGCCTCCCAGCCGCCCCGGAGCCCAGGTGCAAGTCAGCCCGGTGGGCCTGCCTCCCAGCCGCCCCGGAGCCCAC	CGTGCAAGTCAGCCCGGTGGGCCTGCCTCCCAGCCGCCCCGGAGCCCAGGTGCAAGTCAGCCCGGTGGGCCTGCCTCCCAGCCGCCCCGGAGCCCAC	764034	PASS	0	none	0.05493900000000001	6	114	0.05493900000000001
chr5-176530270-GGTGCAAGTCAGCCCGGTGGGCCTGCCTCCCAGCCGCCCCGGAGCCCAGGTGCAAGTCAGCCCGGTGGGCCTGCCTCCCAGCCGCCCCGGAGCCCAC-G	chr5	176530270	GGTGCAAGTCAGCCCGGTGGGCCTGCCTCCCAGCCGCCCCGGAGCCCAGGTGCAAGTCAGCCCGGTGGGCCTGCCTCCCAGCCGCCCCGGAGCCCAC	G	764034	PASS	0.00033141000000000003	amr	9.670000000000004e-4	0	114	9.670000000000004e-4
chr5-176530270-GGTGCAAGTCAGCCCGGTGGGCCTGCCTCCCAGCCGCCCCGGAGCCCAGGTGCAAGTCAGCCCGGTGGGCCTGCCTCCCAGCCGCCCCGGAGCCCAC-GGTGCAAGTCAGCCCAGCAGGCCTGCCTCCCAGCCGCCCCGGAGCCCACGTGCAAGTCAGCCCGGTGGGCCTGCCTCCCAGCCGCCCCGGAGCCCAGGTGCAAGTCAGCCCGGTGGGCCTGCCTCCCAGCCGCCCCGGAGCCCAC	chr5	176530270	GGTGCAAGTCAGCCCGGTGGGCCTGCCTCCCAGCCGCCCCGGAGCCCAGGTGCAAGTCAGCCCGGTGGGCCTGCCTCCCAGCCGCCCCGGAGCCCAC	GGTGCAAGTCAGCCCAGCAGGCCTGCCTCCCAGCCGCCCCGGAGCCCACGTGCAAGTCAGCCCGGTGGGCCTGCCTCCCAGCCGCCCCGGAGCCCAGGTGCAAGTCAGCCCGGTGGGCCTGCCTCCCAGCCGCCCCGGAGCCCAC	764034	PASS	0	none	0	0	114	1e-6
chr5-176530270-GGTGCAAGTCAGCCCGGTGGGCCTGCCTCCCAGCCGCCCCGGAGCCCAGGTGCAAGTCAGCCCGGTGGGCCTGCCTCCCAGCCGCCCCGGAGCCCAC-GGTGGGGGTCAGCCCGGCGGGCCTGCCTCCCAGCCGCCCCGGAGCCCACGTGCAAGTCAGCCCGGTGGGCCTGCCTCCCAGCCGCCCCGGAGCCCAGGTGCAAGTCAGCCCGGTGGGCCTGCCTCCCAGCCGCCCCGGAGCCCAC	chr5	176530270	GGTGCAAGTCAGCCCGGTGGGCCTGCCTCCCAGCCGCCCCGGAGCCCAGGTGCAAGTCAGCCCGGTGGGCCTGCCTCCCAGCCGCCCCGGAGCCCAC	GGTGGGGGTCAGCCCGGCGGGCCTGCCTCCCAGCCGCCCCGGAGCCCACGTGCAAGTCAGCCCGGTGGGCCTGCCTCCCAGCCGCCCCGGAGCCCAGGTGCAAGTCAGCCCGGTGGGCCTGCCTCCCAGCCGCCCCGGAGCCCAC	764034	PASS	0	none	0	0	114	1e-6
chr5-176530271-G-*	chr5	176530271	G	*	942	VQSRTrancheSNP99.80to99.90	0	none	0.212547	50	130	0.212547
chr5-176530271-G-A	chr5	176530271	G	A	942	VQSRTrancheSNP99.80to99.90	0	none	3.6999999999999985e-5	0	130	3.6999999999999985e-5
chr5-176530272-TGCAAGTCAGCCCGGTGG-*	chr5	176530272	TGCAAGTCAGCCCGGTGG	*	299.97	VQSRTrancheINDEL97.00to99.00	0	none	0.212519	50	130	0.212519
chr5-176530272-TGCAAGTCAGCCCGGTGG-T	chr5	176530272	TGCAAGTCAGCCCGGTGG	T	299.97	VQSRTrancheINDEL97.00to99.00	0	none	0	0	130	1e-6
chr5-176530273-GCAAGTCAGCCCGGT-*	chr5	176530273	GCAAGTCAGCCCGGT	*	43012.97	PASS	0	none	0.212687	50	130	0.212687
chr5-176530273-GCAAGTCAGCCCGGT-G	chr5	176530273	GCAAGTCAGCCCGGT	G	43012.97	PASS	0.0021984	sas	8.8e-4	1	130	0.0021984
chr5-176530273-GCAAGTCAGCCCGGT-GGGGGTCAAGTCAGCCCGGT	chr5	176530273	GCAAGTCAGCCCGGT	GGGGGTCAAGTCAGCCCGGT	43012.97	PASS	0	none	0	0	130	1e-6
chr5-176530273-GCAAGTCAGCCCGGT-GGGT	chr5	176530273	GCAAGTCAGCCCGGT	GGGT	43012.97	PASS	0	none	2.7600000000000037e-4	0	130	2.7600000000000037e-4
chr5-176530274-CAAGTCAGCCCGGTGGGCCTGCCTCCCAGCCGCCCCGGAGCCCAG-*	chr5	176530274	CAAGTCAGCCCGGTGGGCCTGCCTCCCAGCCGCCCCGGAGCCCAG	*	1375962	PASS	0	none	0.214319	49	112	0.214319
chr5-176530274-CAAGTCAGCCCGGTGGGCCTGCCTCCCAGCCGCCCCGGAGCCCAG-C	chr5	176530274	CAAGTCAGCCCGGTGGGCCTGCCTCCCAGCCGCCCCGGAGCCCAG	C	1375962	PASS	7.5257e-4	amr	3.6999999999999985e-5	0	112	7.5257e-4
chr5-176530274-CAAGTCAGCCCGGTGGGCCTGCCTCCCAGCCGCCCCGGAGCCCAG-GAAGTCAGCCCGGTGGGCCTGCCTCCCAGCCGCCCCGGAGCCCAG	chr5	176530274	CAAGTCAGCCCGGTGGGCCTGCCTCCCAGCCGCCCCGGAGCCCAG	GAAGTCAGCCCGGTGGGCCTGCCTCCCAGCCGCCCCGGAGCCCAG	1375962	PASS	0	none	0.07116100000000002	18	112	0.07116100000000002
chr5-176530275-A-*	chr5	176530275	A	*	1367630	PASS	0	none	0.214385	49	112	0.214385
chr5-176530275-A-AGCCC	chr5	176530275	A	AGCCC	1367630	PASS	1.341e-5	nfe	0	0	112	1.341e-5
chr5-176530275-A-G	chr5	176530275	A	G	1367630	PASS	0.26868	eas	0.07113800000000002	18	112	0.26868
chr5-176530276-A-*	chr5	176530276	A	*	1366261	PASS	0	none	0.214373	49	110	0.214373
chr5-176530276-A-C	chr5	176530276	A	C	1366261	PASS	0	none	0	0	110	1e-6
chr5-176530276-A-G	chr5	176530276	A	G	1366261	PASS	0.27025	eas	0.07151300000000001	18	110	0.27025
chr5-176530277-G-*	chr5	176530277	G	*	231.97	VQSRTrancheINDEL99.95to100.00	0	none	0.20207600000000003	34	110	0.20207600000000003
chr5-176530277-G-GCAGGCC	chr5	176530277	G	GCAGGCC	231.97	VQSRTrancheINDEL99.95to100.00	0	none	0	0	110	1e-6
chr5-176530278-T-*	chr5	176530278	T	*	231.97	VQSRTrancheINDEL99.90to99.95	0	none	0.20207600000000003	34	110	0.20207600000000003
chr5-176530278-T-TGCCTCC	chr5	176530278	T	TGCCTCC	231.97	VQSRTrancheINDEL99.90to99.95	0	none	0	0	110	1e-6
chr5-176530280-A-*	chr5	176530280	A	*	1661	VQSRTrancheSNP99.80to99.90	0	none	0.202093	34	110	0.202093
chr5-176530280-A-C	chr5	176530280	A	C	1661	VQSRTrancheSNP99.80to99.90	0	none	0	0	110	1e-6
chr5-176530280-A-G	chr5	176530280	A	G	1661	VQSRTrancheSNP99.80to99.90	0	none	0	0	110	1e-6
chr5-176530281-GCCCGGTGGGCCTGCCT-*	chr5	176530281	GCCCGGTGGGCCTGCCT	*	33072.97	VQSRTrancheINDEL99.50to99.90	0	none	0.20210300000000003	34	108	0.20210300000000003
chr5-176530281-GCCCGGTGGGCCTGCCT-G	chr5	176530281	GCCCGGTGGGCCTGCCT	G	33072.97	VQSRTrancheINDEL99.50to99.90	0.015117	afr	0.00132499999999999	0	108	0.015117
chr5-176530284-CGGTG-*	chr5	176530284	CGGTG	*	1974.97	VQSRTrancheINDEL97.00to99.00	0	none	0.203471	34	108	0.203471
chr5-176530284-CGGTG-C	chr5	176530284	CGGTG	C	1974.97	VQSRTrancheINDEL97.00to99.00	8.339e-5	nfe	0	0	108	8.339e-5
chr5-176530284-CGGTG-CAGCAGGCCTGCCTCCCAGCCGCCCCGGAGCCCAGGTG	chr5	176530284	CGGTG	CAGCAGGCCTGCCTCCCAGCCGCCCCGGAGCCCAGGTG	1974.97	VQSRTrancheINDEL97.00to99.00	0	none	1e-5	0	108	1e-5
chr5-176530285-G-*	chr5	176530285	G	*	1494269	PASS	0	none	0.214513	38	104	0.214513
chr5-176530285-G-A	chr5	176530285	G	A	1494269	PASS	0.33848	eas	0.08656200000000001	11	104	0.33848
chr5-176530286-GT-*	chr5	176530286	GT	*	10398.97	PASS	0	none	0.201115	34	110	0.201115
chr5-176530286-GT-G	chr5	176530286	GT	G	10398.97	PASS	0.0027387	eas	2.900000000000004e-4	0	110	0.0027387
chr5-176530287-T-*	chr5	176530287	T	*	2454985	PASS	0	none	0.216886	49	106	0.216886
chr5-176530287-T-C	chr5	176530287	T	C	2454985	PASS	0.56655	eas	0.141472	21	106	0.56655
chr5-176530287-T-TGCAAGTCAGCCCGGC	chr5	176530287	T	TGCAAGTCAGCCCGGC	2454985	PASS	0	none	0	0	106	1e-6
chr5-176530288-G-*	chr5	176530288	G	*	1131755	PASS	0	none	0.182589	34	102	0.182589
chr5-176530288-G-A	chr5	176530288	G	A	1131755	PASS	0.33211	eas	0.07369200000000002	8	102	0.33211
chr5-176530288-G-GCAAGTCAGCCCAGCA	chr5	176530288	G	GCAAGTCAGCCCAGCA	1131755	PASS	0	none	0	0	102	1e-6
chr5-176530289-GGCCTGCC-*	chr5	176530289	GGCCTGCC	*	5090.97	VQSRTrancheINDEL99.50to99.90	0	none	0.17022000000000004	30	106	0.17022000000000004
chr5-176530289-GGCCTGCC-G	chr5	176530289	GGCCTGCC	G	5090.97	VQSRTrancheINDEL99.50to99.90	0.0027778	eas	2.9400000000000037e-4	0	106	0.0027778
chr5-176530290-GCCTGCCTCCCAGCCGCCCCGGAGCCCAGGTGCAA-*	chr5	176530290	GCCTGCCTCCCAGCCGCCCCGGAGCCCAGGTGCAA	*	27782.97	PASS	0	none	0.17092100000000002	31	108	0.17092100000000002
chr5-176530290-GCCTGCCTCCCAGCCGCCCCGGAGCCCAGGTGCAA-G	chr5	176530290	GCCTGCCTCCCAGCCGCCCCGGAGCCCAGGTGCAA	G	27782.97	PASS	0.0033144	sas	5.580000000000003e-4	1	108	0.0033144
chr5-176530291-CCTGCCTCCCAGCCGCCCCGGAGCCCAGGTGCAAGTCAGCCCGGT-*	chr5	176530291	CCTGCCTCCCAGCCGCCCCGGAGCCCAGGTGCAAGTCAGCCCGGT	*	3031	VQSRTrancheINDEL99.50to99.90	0	none	0.17159800000000003	32	110	0.17159800000000003
chr5-176530291-CCTGCCTCCCAGCCGCCCCGGAGCCCAGGTGCAAGTCAGCCCGGT-C	chr5	176530291	CCTGCCTCCCAGCCGCCCCGGAGCCCAGGTGCAAGTCAGCCCGGT	C	3031	VQSRTrancheINDEL99.50to99.90	8.03e-6	nfe	0	0	110	8.03e-6
chr5-176530291-CCTGCCTCCCAGCCGCCCCGGAGCCCAGGTGCAAGTCAGCCCGGT-TCTGCCTCCCAGCCGCCCCGGAGCCCAGGTGCAAGTCAGCCCGGT	chr5	176530291	CCTGCCTCCCAGCCGCCCCGGAGCCCAGGTGCAAGTCAGCCCGGT	TCTGCCTCCCAGCCGCCCCGGAGCCCAGGTGCAAGTCAGCCCGGT	3031	VQSRTrancheINDEL99.50to99.90	0	none	7.599999999999998e-5	0	110	7.599999999999998e-5
chr5-176530294-GCCTCCCAGCCGCCCC-*	chr5	176530294	GCCTCCCAGCCGCCCC	*	299.97	VQSRTrancheINDEL97.00to99.00	0	none	0.17168300000000003	30	106	0.17168300000000003
chr5-176530294-GCCTCCCAGCCGCCCC-G	chr5	176530294	GCCTCCCAGCCGCCCC	G	299.97	VQSRTrancheINDEL97.00to99.00	0	none	0	0	106	1e-6
chr5-176530298-CCCAGCCGCCCCGG-*	chr5	176530298	CCCAGCCGCCCCGG	*	4714.97	PASS	0	none	0.169532	32	106	0.169532
chr5-176530298-CCCAGCCGCCCCGG-C	chr5	176530298	CCCAGCCGCCCCGG	C	4714.97	PASS	0.0028116	eas	2.9400000000000037e-4	0	106	0.0028116
chr5-176530303-CCGCCCCGGAGCCCAGGTGCAAGTCAGCCCGGT-*	chr5	176530303	CCGCCCCGGAGCCCAGGTGCAAGTCAGCCCGGT	*	32153.97	PASS	0	none	0.17027200000000003	32	106	0.17027200000000003
chr5-176530303-CCGCCCCGGAGCCCAGGTGCAAGTCAGCCCGGT-C	chr5	176530303	CCGCCCCGGAGCCCAGGTGCAAGTCAGCCCGGT	C	32153.97	PASS	4.545e-5	nfe	0	0	106	4.545e-5
chr5-176530303-CCGCCCCGGAGCCCAGGTGCAAGTCAGCCCGGT-CAGCCCAGGTGCAAGTCAGCCCGGT	chr5	176530303	CCGCCCCGGAGCCCAGGTGCAAGTCAGCCCGGT	CAGCCCAGGTGCAAGTCAGCCCGGT	32153.97	PASS	0	none	0.00129599999999999	0	106	0.00129599999999999
chr5-176530303-CCGCCCCGGAGCCCAGGTGCAAGTCAGCCCGGT-CTGCAAGTCAGCCCGGT	chr5	176530303	CCGCCCCGGAGCCCAGGTGCAAGTCAGCCCGGT	CTGCAAGTCAGCCCGGT	32153.97	PASS	0	none	1e-5	0	106	1e-5
chr5-176530304-C-*	chr5	176530304	C	*	69599	PASS	0	none	0.17231700000000005	32	102	0.17231700000000005
chr5-176530304-C-T	chr5	176530304	C	T	69599	PASS	0.066468	amr	0.007092	0	102	0.066468
chr5-176530305-G-*	chr5	176530305	G	*	584	PASS	0	none	0.17180800000000002	32	106	0.17180800000000002
chr5-176530305-G-A	chr5	176530305	G	A	584	PASS	1.5535e-4	sas	0	0	106	1.5535e-4
chr5-176530308-C-*	chr5	176530308	C	*	62520	PASS	0	none	0.17234400000000002	30	96	0.17234400000000002
chr5-176530308-C-T	chr5	176530308	C	T	62520	PASS	0.060173	amr	0.00673	0	96	0.060173
chr5-176530309-C-*	chr5	176530309	C	*	633537	PASS	0	none	0.177363	30	96	0.177363
chr5-176530309-C-G	chr5	176530309	C	G	633537	PASS	0.051364	amr	0.006734	0	96	0.051364
chr5-176530309-C-T	chr5	176530309	C	T	633537	PASS	0.3088	eas	0.038866	4	96	0.3088
chr5-176530310-G-*	chr5	176530310	G	*	529	VQSRTrancheSNP99.80to99.90	0	none	0.171778	28	94	0.171778
chr5-176530310-G-A	chr5	176530310	G	A	529	VQSRTrancheSNP99.80to99.90	1.9296e-4	nfe	3.9999999999999976e-5	0	94	1.9296e-4
chr5-176530312-AGCCCAGGTGCAAGTCAGCCCGGTGGGCCTGCCTCCCAGCCGCCCCGGAGCCCACGTGCAAGTCAGCCCGGTG-*	chr5	176530312	AGCCCAGGTGCAAGTCAGCCCGGTGGGCCTGCCTCCCAGCCGCCCCGGAGCCCACGTGCAAGTCAGCCCGGTG	*	29799.97	PASS	0	none	0.16992300000000002	23	88	0.16992300000000002
chr5-176530312-AGCCCAGGTGCAAGTCAGCCCGGTGGGCCTGCCTCCCAGCCGCCCCGGAGCCCACGTGCAAGTCAGCCCGGTG-A	chr5	176530312	AGCCCAGGTGCAAGTCAGCCCGGTGGGCCTGCCTCCCAGCCGCCCCGGAGCCCACGTGCAAGTCAGCCCGGTG	A	29799.97	PASS	0	none	0	0	88	1e-6
chr5-176530312-AGCCCAGGTGCAAGTCAGCCCGGTGGGCCTGCCTCCCAGCCGCCCCGGAGCCCACGTGCAAGTCAGCCCGGTG-AGGCCTGCCTCCCAGCCGCCCCGGAGCCCACGTGCAAGTCAGCCCGGTG	chr5	176530312	AGCCCAGGTGCAAGTCAGCCCGGTGGGCCTGCCTCCCAGCCGCCCCGGAGCCCACGTGCAAGTCAGCCCGGTG	AGGCCTGCCTCCCAGCCGCCCCGGAGCCCACGTGCAAGTCAGCCCGGTG	29799.97	PASS	0	none	0.00119199999999999	0	88	0.00119199999999999
chr5-176530317-AGGT-*	chr5	176530317	AGGT	*	5864	PASS	0	none	0.17125500000000002	26	94	0.17125500000000002
chr5-176530317-AGGT-A	chr5	176530317	AGGT	A	5864	PASS	0.0031192	eas	2.9300000000000035e-4	0	94	0.0031192
chr5-176530317-AGGT-CGGT	chr5	176530317	AGGT	CGGT	5864	PASS	0	none	1.37e-4	0	94	1.37e-4
chr5-176530318-GGTGCAAGTCAGCCCGGTGGGCCTGCCTCCCAGCCGCCCCGGAGCCCAC-*	chr5	176530318	GGTGCAAGTCAGCCCGGTGGGCCTGCCTCCCAGCCGCCCCGGAGCCCAC	*	1384312	PASS	0	none	0.174159	27	94	0.174159
chr5-176530318-GGTGCAAGTCAGCCCGGTGGGCCTGCCTCCCAGCCGCCCCGGAGCCCAC-CGTGCAAGTCAGCCCGGTGGGCCTGCCTCCCAGCCGCCCCGGAGCCCAC	chr5	176530318	GGTGCAAGTCAGCCCGGTGGGCCTGCCTCCCAGCCGCCCCGGAGCCCAC	CGTGCAAGTCAGCCCGGTGGGCCTGCCTCCCAGCCGCCCCGGAGCCCAC	1384312	PASS	0	none	0.089901	10	94	0.089901
chr5-176530318-GGTGCAAGTCAGCCCGGTGGGCCTGCCTCCCAGCCGCCCCGGAGCCCAC-G	chr5	176530318	GGTGCAAGTCAGCCCGGTGGGCCTGCCTCCCAGCCGCCCCGGAGCCCAC	G	1384312	PASS	0.038411	afr	0.005967	0	94	0.038411
chr5-176530318-GGTGCAAGTCAGCCCGGTGGGCCTGCCTCCCAGCCGCCCCGGAGCCCAC-GGTGCAAGTCAGCCCGGTGGGCCTGCCTCCCAGCCGCCCCGGAGCCCACGTGCAAGTCAGCCCGGTGGGCCTGCCTCCCAGCCGCCCCGGAGCCCAC	chr5	176530318	GGTGCAAGTCAGCCCGGTGGGCCTGCCTCCCAGCCGCCCCGGAGCCCAC	GGTGCAAGTCAGCCCGGTGGGCCTGCCTCCCAGCCGCCCCGGAGCCCACGTGCAAGTCAGCCCGGTGGGCCTGCCTCCCAGCCGCCCCGGAGCCCAC	1384312	PASS	0	none	1.3499999999999995e-4	0	94	1.3499999999999995e-4
chr5-176530318-GGTGCAAGTCAGCCCGGTGGGCCTGCCTCCCAGCCGCCCCGGAGCCCAC-GGTGCAAGTCAGCCCGGTGGGCCTGCCTCCCAGCCGCCCCGGAGCCCAGGTGCAAGTCAGCCCGGTGGGCCTGCCTCCCAGCCGCCCCGGAGCCCACGTGCAAGTCAGCCCGGTGGGCCTGCCTCCCAGCCGCCCCGGAGCCCAC	chr5	176530318	GGTGCAAGTCAGCCCGGTGGGCCTGCCTCCCAGCCGCCCCGGAGCCCAC	GGTGCAAGTCAGCCCGGTGGGCCTGCCTCCCAGCCGCCCCGGAGCCCAGGTGCAAGTCAGCCCGGTGGGCCTGCCTCCCAGCCGCCCCGGAGCCCACGTGCAAGTCAGCCCGGTGGGCCTGCCTCCCAGCCGCCCCGGAGCCCAC	1384312	PASS	0	none	0	0	94	1e-6
chr5-176530318-GGTGCAAGTCAGCCCGGTGGGCCTGCCTCCCAGCCGCCCCGGAGCCCAC-GGTGGGGGTCAGCCCAGCAGGCCTGCCTCCCAGCCGCCCCGGAGCCCACGTGCAAGTCAGCCCGGTGGGCCTGCCTCCCAGCCGCCCCGGAGCCCAC	chr5	176530318	GGTGCAAGTCAGCCCGGTGGGCCTGCCTCCCAGCCGCCCCGGAGCCCAC	GGTGGGGGTCAGCCCAGCAGGCCTGCCTCCCAGCCGCCCCGGAGCCCACGTGCAAGTCAGCCCGGTGGGCCTGCCTCCCAGCCGCCCCGGAGCCCAC	1384312	PASS	0	none	0	0	94	1e-6
chr5-176530318-GGTGCAAGTCAGCCCGGTGGGCCTGCCTCCCAGCCGCCCCGGAGCCCAC-TGTGCAAGTCAGCCCGGTGGGCCTGCCTCCCAGCCGCCCCGGAGCCCAC	chr5	176530318	GGTGCAAGTCAGCCCGGTGGGCCTGCCTCCCAGCCGCCCCGGAGCCCAC	TGTGCAAGTCAGCCCGGTGGGCCTGCCTCCCAGCCGCCCCGGAGCCCAC	1384312	PASS	0	none	1e-5	0	94	1e-5
chr5-176530319-G-*	chr5	176530319	G	*	40301	VQSRTrancheSNP99.80to99.90	0	none	0.176436	29	92	0.176436
chr5-176530319-G-A	chr5	176530319	G	A	40301	VQSRTrancheSNP99.80to99.90	0.027574	amr	0.004894	0	92	0.027574
chr5-176530320-TGCAAGTCAGCCCGGTGG-*	chr5	176530320	TGCAAGTCAGCCCGGTGG	*	370.97	VQSRTrancheINDEL99.95to100.00	0	none	0.17608300000000002	30	100	0.17608300000000002
chr5-176530320-TGCAAGTCAGCCCGGTGG-T	chr5	176530320	TGCAAGTCAGCCCGGTGG	T	370.97	VQSRTrancheINDEL99.95to100.00	0.0012111	amr	1e-5	0	100	0.0012111
chr5-176530321-GCAAGTCAGCCCGGT-*	chr5	176530321	GCAAGTCAGCCCGGT	*	16424	PASS	0	none	0.166574	22	92	0.166574
chr5-176530321-GCAAGTCAGCCCGGT-CCAAGTCAGCCCGGT	chr5	176530321	GCAAGTCAGCCCGGT	CCAAGTCAGCCCGGT	16424	PASS	0	none	0	0	92	1e-6
chr5-176530321-GCAAGTCAGCCCGGT-G	chr5	176530321	GCAAGTCAGCCCGGT	G	16424	PASS	0.0013224	afr	5.670000000000003e-4	0	92	0.0013224
chr5-176530321-GCAAGTCAGCCCGGT-GGGGGTCAAGTCAGCCCGGT	chr5	176530321	GCAAGTCAGCCCGGT	GGGGGTCAAGTCAGCCCGGT	16424	PASS	0	none	0	0	92	1e-6
chr5-176530321-GCAAGTCAGCCCGGT-GGGGGTCGGGGTGGCACTCACCACAAGTCAGCCCGGT	chr5	176530321	GCAAGTCAGCCCGGT	GGGGGTCGGGGTGGCACTCACCACAAGTCAGCCCGGT	16424	PASS	0	none	0	0	92	1e-6
chr5-176530321-GCAAGTCAGCCCGGT-GGGT	chr5	176530321	GCAAGTCAGCCCGGT	GGGT	16424	PASS	0	none	3.9999999999999976e-5	0	92	3.9999999999999976e-5
chr5-176530322-C-*	chr5	176530322	C	*	424053	PASS	0	none	0.18098400000000003	31	92	0.18098400000000003
chr5-176530322-C-G	chr5	176530322	C	G	424053	PASS	0.061021	amr	0.029546	1	92	0.061021
chr5-176530323-AAGTCAGCCCGGTG-*	chr5	176530323	AAGTCAGCCCGGTG	*	428093	PASS	0	none	0.181021	31	92	0.181021
chr5-176530323-AAGTCAGCCCGGTG-A	chr5	176530323	AAGTCAGCCCGGTG	A	428093	PASS	0.0036089	eas	2.900000000000004e-4	0	92	0.0036089
chr5-176530323-AAGTCAGCCCGGTG-AGCCCAGTCAGCCCGGTG	chr5	176530323	AAGTCAGCCCGGTG	AGCCCAGTCAGCCCGGTG	428093	PASS	0	none	0	0	92	1e-6
chr5-176530323-AAGTCAGCCCGGTG-GAGTCAGCCCGGTG	chr5	176530323	AAGTCAGCCCGGTG	GAGTCAGCCCGGTG	428093	PASS	0	none	0.029542	3	92	0.029542
chr5-176530324-A-*	chr5	176530324	A	*	455709	PASS	0	none	0.181765	28	86	0.181765
chr5-176530324-A-G	chr5	176530324	A	G	455709	PASS	0.11728	amr	0.03438600000000002	3	86	0.11728
chr5-176530325-G-*	chr5	176530325	G	*	581.97	VQSRTrancheINDEL99.50to99.90	0	none	0.175385	23	92	0.175385
chr5-176530325-G-GCGGGCCTGCC	chr5	176530325	G	GCGGGCCTGCC	581.97	VQSRTrancheINDEL99.50to99.90	1.1886e-4	nfe	0	0	92	1.1886e-4
chr5-176530326-TCAGCC-*	chr5	176530326	TCAGCC	*	299.97	VQSRTrancheINDEL97.00to99.00	0	none	0.17536600000000002	25	96	0.17536600000000002
chr5-176530326-TCAGCC-T	chr5	176530326	TCAGCC	T	299.97	VQSRTrancheINDEL97.00to99.00	1.4223e-4	amr	0	0	96	1.4223e-4
chr5-176530327-C-*	chr5	176530327	C	*	581.97	VQSRTrancheINDEL99.50to99.90	0	none	0.17531000000000002	29	102	0.17531000000000002
chr5-176530327-C-CCCAGCCGCCCCGG	chr5	176530327	C	CCCAGCCGCCCCGG	581.97	VQSRTrancheINDEL99.50to99.90	1.1207e-4	nfe	0	0	102	1.1207e-4
chr5-176530328-A-*	chr5	176530328	A	*	23234	VQSRTrancheSNP99.80to99.90	0	none	0.175542	25	90	0.175542
chr5-176530328-A-G	chr5	176530328	A	G	23234	VQSRTrancheSNP99.80to99.90	0.0041712	eas	0.003261	0	90	0.0041712
chr5-176530329-GCCCGGTGGGCCTGCCT-*	chr5	176530329	GCCCGGTGGGCCTGCCT	*	41980.97	VQSRTrancheINDEL97.00to99.00	0	none	0.175153	26	96	0.175153
chr5-176530329-GCCCGGTGGGCCTGCCT-G	chr5	176530329	GCCCGGTGGGCCTGCCT	G	41980.97	VQSRTrancheINDEL97.00to99.00	0.0043953	afr	9.640000000000006e-4	1	96	0.0043953
chr5-176530329-GCCCGGTGGGCCTGCCT-GGGTGGGCCTGCCT	chr5	176530329	GCCCGGTGGGCCTGCCT	GGGTGGGCCTGCCT	41980.97	VQSRTrancheINDEL97.00to99.00	0	none	2.4000000000000004e-5	0	96	2.4000000000000004e-5
chr5-176530332-CGGTG-*	chr5	176530332	CGGTG	*	7563.97	VQSRTrancheINDEL99.50to99.90	0	none	0.176219	26	92	0.176219
chr5-176530332-CGGTG-C	chr5	176530332	CGGTG	C	7563.97	VQSRTrancheINDEL99.50to99.90	0.0014841	eas	2.4000000000000004e-5	0	92	0.0014841
chr5-176530332-CGGTG-CAGGTG	chr5	176530332	CGGTG	CAGGTG	7563.97	VQSRTrancheINDEL99.50to99.90	0	none	0	0	92	1e-6
chr5-176530333-G-*	chr5	176530333	G	*	741893	VQSRTrancheSNP99.70to99.80	0	none	0.184301	30	82	0.184301
chr5-176530333-G-A	chr5	176530333	G	A	741893	VQSRTrancheSNP99.70to99.80	0.3709	eas	0.06132800000000001	4	82	0.3709
chr5-176530334-GTGGGCCTGCCTCCCAGC-*	chr5	176530334	GTGGGCCTGCCTCCCAGC	*	4436.97	PASS	0	none	0.165645	20	88	0.165645
chr5-176530334-GTGGGCCTGCCTCCCAGC-G	chr5	176530334	GTGGGCCTGCCTCCCAGC	G	4436.97	PASS	0	none	0	0	88	1e-6
chr5-176530334-GTGGGCCTGCCTCCCAGC-GAGC	chr5	176530334	GTGGGCCTGCCTCCCAGC	GAGC	4436.97	PASS	0	none	0	0	88	1e-6
chr5-176530334-GTGGGCCTGCCTCCCAGC-GCCCAGC	chr5	176530334	GTGGGCCTGCCTCCCAGC	GCCCAGC	4436.97	PASS	0	none	0	0	88	1e-6
chr5-176530334-GTGGGCCTGCCTCCCAGC-GCGGGCCTGGGCCTGCCTCCCAGC	chr5	176530334	GTGGGCCTGCCTCCCAGC	GCGGGCCTGGGCCTGCCTCCCAGC	4436.97	PASS	0	none	0	0	88	1e-6
chr5-176530334-GTGGGCCTGCCTCCCAGC-GGGGCCTGCCTCCCAGC	chr5	176530334	GTGGGCCTGCCTCCCAGC	GGGGCCTGCCTCCCAGC	4436.97	PASS	0	none	7.799999999999999e-5	0	88	7.799999999999999e-5
chr5-176530335-T-*	chr5	176530335	T	*	885831	VQSRTrancheINDEL99.00to99.50	0	none	0.185826	26	84	0.185826
chr5-176530335-T-C	chr5	176530335	T	C	885831	VQSRTrancheINDEL99.00to99.50	0.3979	eas	0.07163300000000002	9	84	0.3979
chr5-176530335-T-G	chr5	176530335	T	G	885831	VQSRTrancheINDEL99.00to99.50	0	none	1e-5	0	84	1e-5
chr5-176530335-T-TGCCTCCCAGCCGCCCTGGAGCCCAGGTGCAGGTCAGCCCGGC	chr5	176530335	T	TGCCTCCCAGCCGCCCTGGAGCCCAGGTGCAGGTCAGCCCGGC	885831	VQSRTrancheINDEL99.00to99.50	0	none	0	0	84	1e-6
chr5-176530336-GGGCCTGCCTCCCAGCCGCCCCGGAGCCCACGTGCAAGTCAGCCCGGT-*	chr5	176530336	GGGCCTGCCTCCCAGCCGCCCCGGAGCCCACGTGCAAGTCAGCCCGGT	*	301077	VQSRTrancheINDEL99.50to99.90	0	none	0.006093	0	46	0.006093
chr5-176530336-GGGCCTGCCTCCCAGCCGCCCCGGAGCCCACGTGCAAGTCAGCCCGGT-AGGCCTGCCTCCCAGCCGCCCCGGAGCCCACGTGCAAGTCAGCCCGGT	chr5	176530336	GGGCCTGCCTCCCAGCCGCCCCGGAGCCCACGTGCAAGTCAGCCCGGT	AGGCCTGCCTCCCAGCCGCCCCGGAGCCCACGTGCAAGTCAGCCCGGT	301077	VQSRTrancheINDEL99.50to99.90	0	none	0.04988000000000001	3	46	0.04988000000000001
chr5-176530336-GGGCCTGCCTCCCAGCCGCCCCGGAGCCCACGTGCAAGTCAGCCCGGT-G	chr5	176530336	GGGCCTGCCTCCCAGCCGCCCCGGAGCCCACGTGCAAGTCAGCCCGGT	G	301077	VQSRTrancheINDEL99.50to99.90	0	none	9e-6	0	46	9e-6
chr5-176530336-GGGCCTGCCTCCCAGCCGCCCCGGAGCCCACGTGCAAGTCAGCCCGGT-GGGCCTGCCTCCCAGCCGCCCCGGAGCCCACGTGCAAGTCAGCCCAGCAGGCCTGCCTCCCAGCCGCCCCGGAGCCCACGTGCAAGTCAGCCCGGT	chr5	176530336	GGGCCTGCCTCCCAGCCGCCCCGGAGCCCACGTGCAAGTCAGCCCGGT	GGGCCTGCCTCCCAGCCGCCCCGGAGCCCACGTGCAAGTCAGCCCAGCAGGCCTGCCTCCCAGCCGCCCCGGAGCCCACGTGCAAGTCAGCCCGGT	301077	VQSRTrancheINDEL99.50to99.90	0	none	0	0	46	1e-6
chr5-176530336-GGGCCTGCCTCCCAGCCGCCCCGGAGCCCACGTGCAAGTCAGCCCGGT-GGGCCTGCCTCCCAGCCGCCCCGGAGCCCAGGTGGGGGTCAGCCCAGCAGGCCTGCCTCCCAGCCGCCCCGGAGCCCACGTGCAAGTCAGCCCGGT	chr5	176530336	GGGCCTGCCTCCCAGCCGCCCCGGAGCCCACGTGCAAGTCAGCCCGGT	GGGCCTGCCTCCCAGCCGCCCCGGAGCCCAGGTGGGGGTCAGCCCAGCAGGCCTGCCTCCCAGCCGCCCCGGAGCCCACGTGCAAGTCAGCCCGGT	301077	VQSRTrancheINDEL99.50to99.90	0	none	9e-6	0	46	9e-6
chr5-176530336-GGGCCTGCCTCCCAGCCGCCCCGGAGCCCACGTGCAAGTCAGCCCGGT-GGGGGTCAGCCCAGCAGGCCTGCCTCCCAGCCGCCCCGGAGCCCACGTGCAAGTCAGCCCGGT	chr5	176530336	GGGCCTGCCTCCCAGCCGCCCCGGAGCCCACGTGCAAGTCAGCCCGGT	GGGGGTCAGCCCAGCAGGCCTGCCTCCCAGCCGCCCCGGAGCCCACGTGCAAGTCAGCCCGGT	301077	VQSRTrancheINDEL99.50to99.90	0	none	0	0	46	1e-6
chr5-176530336-GGGCCTGCCTCCCAGCCGCCCCGGAGCCCACGTGCAAGTCAGCCCGGT-GGGT	chr5	176530336	GGGCCTGCCTCCCAGCCGCCCCGGAGCCCACGTGCAAGTCAGCCCGGT	GGGT	301077	VQSRTrancheINDEL99.50to99.90	0	none	0	0	46	1e-6
chr5-176530337-GGCCTGCCTCC-*	chr5	176530337	GGCCTGCCTCC	*	2501.97	VQSRTrancheINDEL99.50to99.90	0	none	0.01031499999999999	2	98	0.01031499999999999
chr5-176530337-GGCCTGCCTCC-G	chr5	176530337	GGCCTGCCTCC	G	2501.97	VQSRTrancheINDEL99.50to99.90	0	none	0	0	98	1e-6
chr5-176530337-GGCCTGCCTCC-GTCC	chr5	176530337	GGCCTGCCTCC	GTCC	2501.97	VQSRTrancheINDEL99.50to99.90	0	none	3.6999999999999985e-5	0	98	3.6999999999999985e-5
chr5-176530338-GCCTGCCTCCCAGCCGCCCCGGAGCCCACGTGCAAGTCAGCCCGGTGGGCCTGCCTCCCAGCCGCCCCGGAGCCCAGGTGCAA-*	chr5	176530338	GCCTGCCTCCCAGCCGCCCCGGAGCCCACGTGCAAGTCAGCCCGGTGGGCCTGCCTCCCAGCCGCCCCGGAGCCCAGGTGCAA	*	4734.97	VQSRTrancheINDEL99.50to99.90	0	none	0.01044399999999999	2	98	0.01044399999999999
chr5-176530338-GCCTGCCTCCCAGCCGCCCCGGAGCCCACGTGCAAGTCAGCCCGGTGGGCCTGCCTCCCAGCCGCCCCGGAGCCCAGGTGCAA-G	chr5	176530338	GCCTGCCTCCCAGCCGCCCCGGAGCCCACGTGCAAGTCAGCCCGGTGGGCCTGCCTCCCAGCCGCCCCGGAGCCCAGGTGCAA	G	4734.97	VQSRTrancheINDEL99.50to99.90	2.756e-4	afr	2.2000000000000003e-5	0	98	2.756e-4
chr5-176530338-GCCTGCCTCCCAGCCGCCCCGGAGCCCACGTGCAAGTCAGCCCGGTGGGCCTGCCTCCCAGCCGCCCCGGAGCCCAGGTGCAA-GGTCAGCCCGGTGGGCCTGCCTCCCAGCCGCCCCGGAGCCCAGGTGCAA	chr5	176530338	GCCTGCCTCCCAGCCGCCCCGGAGCCCACGTGCAAGTCAGCCCGGTGGGCCTGCCTCCCAGCCGCCCCGGAGCCCAGGTGCAA	GGTCAGCCCGGTGGGCCTGCCTCCCAGCCGCCCCGGAGCCCAGGTGCAA	4734.97	VQSRTrancheINDEL99.50to99.90	0	none	1.47e-4	0	98	1.47e-4
chr5-176530339-CCTGCCTCCCAGCCGCCCCGGAGCCCACGTGCAAGTCAGCCCGGT-*	chr5	176530339	CCTGCCTCCCAGCCGCCCCGGAGCCCACGTGCAAGTCAGCCCGGT	*	23469	PASS	0	none	0.01072899999999998	2	88	0.01072899999999998
chr5-176530339-CCTGCCTCCCAGCCGCCCCGGAGCCCACGTGCAAGTCAGCCCGGT-C	chr5	176530339	CCTGCCTCCCAGCCGCCCCGGAGCCCACGTGCAAGTCAGCCCGGT	C	23469	PASS	7.9926e-4	eas	2.2000000000000003e-5	0	88	7.9926e-4
chr5-176530339-CCTGCCTCCCAGCCGCCCCGGAGCCCACGTGCAAGTCAGCCCGGT-TCTGCCTCCCAGCCGCCCCGGAGCCCACGTGCAAGTCAGCCCGGT	chr5	176530339	CCTGCCTCCCAGCCGCCCCGGAGCCCACGTGCAAGTCAGCCCGGT	TCTGCCTCCCAGCCGCCCCGGAGCCCACGTGCAAGTCAGCCCGGT	23469	PASS	0	none	0.003555	0	88	0.003555
chr5-176530342-GCCTCCCAGCCGCCCC-*	chr5	176530342	GCCTCCCAGCCGCCCC	*	404	VQSRTrancheINDEL99.50to99.90	0	none	0.01080799999999998	2	88	0.01080799999999998
chr5-176530342-GCCTCCCAGCCGCCCC-ACCTCCCAGCCGCCCC	chr5	176530342	GCCTCCCAGCCGCCCC	ACCTCCCAGCCGCCCC	404	VQSRTrancheINDEL99.50to99.90	0	none	0	0	88	1e-6
chr5-176530342-GCCTCCCAGCCGCCCC-G	chr5	176530342	GCCTCCCAGCCGCCCC	G	404	VQSRTrancheINDEL99.50to99.90	5.1658e-4	amr	9e-6	0	88	5.1658e-4
chr5-176530351-CCGCCCCGGAGCCCACGTGCAAGTCAGCCCGGT-*	chr5	176530351	CCGCCCCGGAGCCCACGTGCAAGTCAGCCCGGT	*	13068.97	PASS	0	none	0.00887799999999999	0	102	0.00887799999999999
chr5-176530351-CCGCCCCGGAGCCCACGTGCAAGTCAGCCCGGT-C	chr5	176530351	CCGCCCCGGAGCCCACGTGCAAGTCAGCCCGGT	C	13068.97	PASS	6.224e-5	amr	2.2000000000000003e-5	0	102	6.224e-5
chr5-176530351-CCGCCCCGGAGCCCACGTGCAAGTCAGCCCGGT-CAGCCCACGTGCAAGTCAGCCCGGT	chr5	176530351	CCGCCCCGGAGCCCACGTGCAAGTCAGCCCGGT	CAGCCCACGTGCAAGTCAGCCCGGT	13068.97	PASS	0	none	8.470000000000002e-4	1	102	8.470000000000002e-4
chr5-176530351-CCGCCCCGGAGCCCACGTGCAAGTCAGCCCGGT-CTGCAAGTCAGCCCGGT	chr5	176530351	CCGCCCCGGAGCCCACGTGCAAGTCAGCCCGGT	CTGCAAGTCAGCCCGGT	13068.97	PASS	0	none	3.6999999999999985e-5	0	102	3.6999999999999985e-5
chr5-176530352-C-*	chr5	176530352	C	*	31040	VQSRTrancheSNP99.80to99.90	0	none	0.00999399999999998	1	78	0.00999399999999998
chr5-176530352-C-T	chr5	176530352	C	T	31040	VQSRTrancheSNP99.80to99.90	0.010788	afr	0.00806499999999999	0	78	0.010788
chr5-176530353-GCCCCGGAGCCCACGTGCAAGTCAGCCCGGTGGGCCTGCCTCCCAGCCGCCCCGGAGCCCAGGTGCAAGTCAGCCCAGCA-*	chr5	176530353	GCCCCGGAGCCCACGTGCAAGTCAGCCCGGTGGGCCTGCCTCCCAGCCGCCCCGGAGCCCAGGTGCAAGTCAGCCCAGCA	*	154	VQSRTrancheINDEL95.00to96.00	0	none	0.00987499999999999	1	110	0.00987499999999999
chr5-176530353-GCCCCGGAGCCCACGTGCAAGTCAGCCCGGTGGGCCTGCCTCCCAGCCGCCCCGGAGCCCAGGTGCAAGTCAGCCCAGCA-ACCCCGGAGCCCACGTGCAAGTCAGCCCGGTGGGCCTGCCTCCCAGCCGCCCCGGAGCCCAGGTGCAAGTCAGCCCAGCA	chr5	176530353	GCCCCGGAGCCCACGTGCAAGTCAGCCCGGTGGGCCTGCCTCCCAGCCGCCCCGGAGCCCAGGTGCAAGTCAGCCCAGCA	ACCCCGGAGCCCACGTGCAAGTCAGCCCGGTGGGCCTGCCTCCCAGCCGCCCCGGAGCCCAGGTGCAAGTCAGCCCAGCA	154	VQSRTrancheINDEL95.00to96.00	0	none	0	0	110	1e-6
chr5-176530353-GCCCCGGAGCCCACGTGCAAGTCAGCCCGGTGGGCCTGCCTCCCAGCCGCCCCGGAGCCCAGGTGCAAGTCAGCCCAGCA-G	chr5	176530353	GCCCCGGAGCCCACGTGCAAGTCAGCCCGGTGGGCCTGCCTCCCAGCCGCCCCGGAGCCCAGGTGCAAGTCAGCCCAGCA	G	154	VQSRTrancheINDEL95.00to96.00	0	none	0	0	110	1e-6
chr5-176530356-C-*	chr5	176530356	C	*	10802	PASS	0	none	0.01002199999999998	1	84	0.01002199999999998
chr5-176530356-C-T	chr5	176530356	C	T	10802	PASS	0.0035487	afr	0.002443	0	84	0.0035487
chr5-176530357-C-*	chr5	176530357	C	*	26307	VQSRTrancheINDEL99.50to99.90	0	none	0.01001499999999998	1	58	0.01001499999999998
chr5-176530357-C-CCAGATGCAAGTCAGCCCAGCAGGCCTGCCTCCCAGCTGCCTG	chr5	176530357	C	CCAGATGCAAGTCAGCCCAGCAGGCCTGCCTCCCAGCTGCCTG	26307	VQSRTrancheINDEL99.50to99.90	0	none	0	0	58	1e-6
chr5-176530357-C-CGGAGCCCACGTGCAAGTCAGCCCAGCAGGCCTGCCTCCCAGCTGCCTG	chr5	176530357	C	CGGAGCCCACGTGCAAGTCAGCCCAGCAGGCCTGCCTCCCAGCTGCCTG	26307	VQSRTrancheINDEL99.50to99.90	0.009007	afr	1.88e-4	0	58	0.009007
chr5-176530357-C-G	chr5	176530357	C	G	26307	VQSRTrancheINDEL99.50to99.90	0.0037796	afr	0.002416	0	58	0.0037796
chr5-176530357-C-T	chr5	176530357	C	T	26307	VQSRTrancheINDEL99.50to99.90	0.0027293	eas	0.002617	0	58	0.0027293
chr5-176530432-AGGCCTGCCTCCCAGCCGCCCCGGAGCCCACGTGCAAGTCAGCCCGGTG-*	chr5	176530432	AGGCCTGCCTCCCAGCCGCCCCGGAGCCCACGTGCAAGTCAGCCCGGTG	*	160841	VQSRTrancheINDEL99.50to99.90	0	none	3.6999999999999985e-5	0	100	3.6999999999999985e-5
chr5-176530432-AGGCCTGCCTCCCAGCCGCCCCGGAGCCCACGTGCAAGTCAGCCCGGTG-A	chr5	176530432	AGGCCTGCCTCCCAGCCGCCCCGGAGCCCACGTGCAAGTCAGCCCGGTG	A	160841	VQSRTrancheINDEL99.50to99.90	8.595e-5	nfe	5.2999999999999994e-5	0	100	8.595e-5
chr5-176530432-AGGCCTGCCTCCCAGCCGCCCCGGAGCCCACGTGCAAGTCAGCCCGGTG-AGGCCTGCCTCCCAGCCGCCCCGGAGCCCACGTGCAAGTCAGCCCGGTGGGCCTGCCTCCCAGCCGCCCCGGAGCCCACGTGCAAGTCAGCCCGGTG	chr5	176530432	AGGCCTGCCTCCCAGCCGCCCCGGAGCCCACGTGCAAGTCAGCCCGGTG	AGGCCTGCCTCCCAGCCGCCCCGGAGCCCACGTGCAAGTCAGCCCGGTGGGCCTGCCTCCCAGCCGCCCCGGAGCCCACGTGCAAGTCAGCCCGGTG	160841	VQSRTrancheINDEL99.50to99.90	0	none	1.27e-4	1	100	1.27e-4
chr5-176530432-AGGCCTGCCTCCCAGCCGCCCCGGAGCCCACGTGCAAGTCAGCCCGGTG-AGGCCTGCCTCCCAGCCGCCCCGGAGCCCAGGTGCAAGTCAGCCCGGCGGGCCTGCCTCCCAGCCGCCCCGGAGCCCACGTGCAAGTCAGCCCGGTG	chr5	176530432	AGGCCTGCCTCCCAGCCGCCCCGGAGCCCACGTGCAAGTCAGCCCGGTG	AGGCCTGCCTCCCAGCCGCCCCGGAGCCCAGGTGCAAGTCAGCCCGGCGGGCCTGCCTCCCAGCCGCCCCGGAGCCCACGTGCAAGTCAGCCCGGTG	160841	VQSRTrancheINDEL99.50to99.90	0	none	0	0	100	1e-6
chr5-176530432-AGGCCTGCCTCCCAGCCGCCCCGGAGCCCACGTGCAAGTCAGCCCGGTG-AGGCCTGCCTCCCAGCCGCCCCGGAGCCCAGGTGCAAGTCAGCCCGGTGGGCCTGCCTCCCAGCCGCCCCGGAGCCCACGTGCAAGTCAGCCCGGTG	chr5	176530432	AGGCCTGCCTCCCAGCCGCCCCGGAGCCCACGTGCAAGTCAGCCCGGTG	AGGCCTGCCTCCCAGCCGCCCCGGAGCCCAGGTGCAAGTCAGCCCGGTGGGCCTGCCTCCCAGCCGCCCCGGAGCCCACGTGCAAGTCAGCCCGGTG	160841	VQSRTrancheINDEL99.50to99.90	0	none	0.00299	2	100	0.00299
chr5-176530432-AGGCCTGCCTCCCAGCCGCCCCGGAGCCCACGTGCAAGTCAGCCCGGTG-AGGCCTGCCTCCCAGCCGCCCCGGAGCCCAGGTGGGGGTCAGCCCAGCGGGCCTGCCTCCCAGCCGCCCCGGAGCCCACGTGCAAGTCAGCCCGGTG	chr5	176530432	AGGCCTGCCTCCCAGCCGCCCCGGAGCCCACGTGCAAGTCAGCCCGGTG	AGGCCTGCCTCCCAGCCGCCCCGGAGCCCAGGTGGGGGTCAGCCCAGCGGGCCTGCCTCCCAGCCGCCCCGGAGCCCACGTGCAAGTCAGCCCGGTG	160841	VQSRTrancheINDEL99.50to99.90	0	none	2.2000000000000003e-5	0	100	2.2000000000000003e-5
chr5-176530432-AGGCCTGCCTCCCAGCCGCCCCGGAGCCCACGTGCAAGTCAGCCCGGTG-GGGCCTGCCTCCCAGCCGCCCCGGAGCCCACGTGCAAGTCAGCCCGGTG	chr5	176530432	AGGCCTGCCTCCCAGCCGCCCCGGAGCCCACGTGCAAGTCAGCCCGGTG	GGGCCTGCCTCCCAGCCGCCCCGGAGCCCACGTGCAAGTCAGCCCGGTG	160841	VQSRTrancheINDEL99.50to99.90	0	none	0.00572	0	100	0.00572
chr5-176530477-GGTGGGCCTGCCTCCCAGCTGCCTGGGAGCCCAGATGCAGGTCGGCCCA-*	chr5	176530477	GGTGGGCCTGCCTCCCAGCTGCCTGGGAGCCCAGATGCAGGTCGGCCCA	*	39730	VQSRTrancheINDEL97.00to99.00	0	none	0.00264	0	130	0.00264
chr5-176530477-GGTGGGCCTGCCTCCCAGCTGCCTGGGAGCCCAGATGCAGGTCGGCCCA-AGTGGGCCTGCCTCCCAGCTGCCTGGGAGCCCAGATGCAGGTCGGCCCA	chr5	176530477	GGTGGGCCTGCCTCCCAGCTGCCTGGGAGCCCAGATGCAGGTCGGCCCA	AGTGGGCCTGCCTCCCAGCTGCCTGGGAGCCCAGATGCAGGTCGGCCCA	39730	VQSRTrancheINDEL97.00to99.00	0	none	4.950000000000003e-4	0	130	4.950000000000003e-4
chr5-176530477-GGTGGGCCTGCCTCCCAGCTGCCTGGGAGCCCAGATGCAGGTCGGCCCA-CGTGGGCCTGCCTCCCAGCTGCCTGGGAGCCCAGATGCAGGTCGGCCCA	chr5	176530477	GGTGGGCCTGCCTCCCAGCTGCCTGGGAGCCCAGATGCAGGTCGGCCCA	CGTGGGCCTGCCTCCCAGCTGCCTGGGAGCCCAGATGCAGGTCGGCCCA	39730	VQSRTrancheINDEL97.00to99.00	0	none	1.88e-4	0	130	1.88e-4
chr5-176530477-GGTGGGCCTGCCTCCCAGCTGCCTGGGAGCCCAGATGCAGGTCGGCCCA-G	chr5	176530477	GGTGGGCCTGCCTCCCAGCTGCCTGGGAGCCCAGATGCAGGTCGGCCCA	G	39730	VQSRTrancheINDEL97.00to99.00	0.0032589	afr	5.640000000000005e-4	1	130	0.0032589
chr5-176530478-G-*	chr5	176530478	G	*	46.97	VQSRTrancheINDEL99.95to100.00	0	none	0.003372	1	134	0.003372
chr5-176530478-G-GCC	chr5	176530478	G	GCC	46.97	VQSRTrancheINDEL99.95to100.00	0	none	0	0	134	1e-6
chr5-176530479-T-*	chr5	176530479	T	*	14752	VQSRTrancheSNP99.80to99.90	0	none	0.003371	1	124	0.003371
chr5-176530479-T-C	chr5	176530479	T	C	14752	VQSRTrancheSNP99.80to99.90	0.0063791	afr	9.160000000000004e-4	0	124	0.0063791
chr5-176530480-G-*	chr5	176530480	G	*	8991	VQSRTrancheINDEL99.50to99.90	0	none	0.003271	1	132	0.003271
chr5-176530480-G-A	chr5	176530480	G	A	8991	VQSRTrancheINDEL99.50to99.90	6.739e-5	afr	4.730000000000004e-4	0	132	4.730000000000004e-4
chr5-176530480-G-GCAAGTCAGCCCAGCA	chr5	176530480	G	GCAAGTCAGCCCAGCA	8991	VQSRTrancheINDEL99.50to99.90	3.34e-6	nfe	0	0	132	3.34e-6
chr5-176530480-G-GCAAGTCAGCCCCGCA	chr5	176530480	G	GCAAGTCAGCCCCGCA	8991	VQSRTrancheINDEL99.50to99.90	0	none	0	0	132	1e-6
chr5-176530480-G-GCCTCCCAGCCGCCCCGGAGCCCACGTGCAAGTCAGCCCAGCA	chr5	176530480	G	GCCTCCCAGCCGCCCCGGAGCCCACGTGCAAGTCAGCCCAGCA	8991	VQSRTrancheINDEL99.50to99.90	0	none	0	0	132	1e-6
chr5-176530483-CCTGCCTCCCAGCTGCCTGGGAGCCCAGATGCAGGTCGGCCCAGCGGGT-*	chr5	176530483	CCTGCCTCCCAGCTGCCTGGGAGCCCAGATGCAGGTCGGCCCAGCGGGT	*	283012	PASS	0	none	0.003144	1	132	0.003144
chr5-176530483-CCTGCCTCCCAGCTGCCTGGGAGCCCAGATGCAGGTCGGCCCAGCGGGT-C	chr5	176530483	CCTGCCTCCCAGCTGCCTGGGAGCCCAGATGCAGGTCGGCCCAGCGGGT	C	283012	PASS	0.008756	sas	0.002665	0	132	0.008756
chr5-176530483-CCTGCCTCCCAGCTGCCTGGGAGCCCAGATGCAGGTCGGCCCAGCGGGT-CCCAGCGGGTCTGCCTCCCAGCTGCCTGGGAGCCCAGATGCAGGTCGGCCCAGCGGGT	chr5	176530483	CCTGCCTCCCAGCTGCCTGGGAGCCCAGATGCAGGTCGGCCCAGCGGGT	CCCAGCGGGTCTGCCTCCCAGCTGCCTGGGAGCCCAGATGCAGGTCGGCCCAGCGGGT	283012	PASS	0	none	0	0	132	1e-6
chr5-176530483-CCTGCCTCCCAGCTGCCTGGGAGCCCAGATGCAGGTCGGCCCAGCGGGT-CCTGCCTCCCAGCTGCCTGGGAGCCCAGATGCAGGTCGGCCCAGCGGGTCTGCCTCCCAGCTGCCTGGGAGCCCAGATGCAGGTCGGCCCAGCGGGT	chr5	176530483	CCTGCCTCCCAGCTGCCTGGGAGCCCAGATGCAGGTCGGCCCAGCGGGT	CCTGCCTCCCAGCTGCCTGGGAGCCCAGATGCAGGTCGGCCCAGCGGGTCTGCCTCCCAGCTGCCTGGGAGCCCAGATGCAGGTCGGCCCAGCGGGT	283012	PASS	0	none	0.00865199999999998	0	132	0.00865199999999998
chr5-176530483-CCTGCCTCCCAGCTGCCTGGGAGCCCAGATGCAGGTCGGCCCAGCGGGT-CCTGCCTCCCAGCTGCCTGGGAGCCCAGATGCAGGTCGGCCCAGCGGGTCTGCCTCCCAGCTGCCTGGGAGCCCAGATGCAGGTCGGCCCAGCGGGTCTGCCTCCCAGCTGCCTGGGAGCCCAGATGCAGGTCGGCCCAGCGGGT	chr5	176530483	CCTGCCTCCCAGCTGCCTGGGAGCCCAGATGCAGGTCGGCCCAGCGGGT	CCTGCCTCCCAGCTGCCTGGGAGCCCAGATGCAGGTCGGCCCAGCGGGTCTGCCTCCCAGCTGCCTGGGAGCCCAGATGCAGGTCGGCCCAGCGGGTCTGCCTCCCAGCTGCCTGGGAGCCCAGATGCAGGTCGGCCCAGCGGGT	283012	PASS	0	none	9e-6	0	132	9e-6
chr5-176530483-CCTGCCTCCCAGCTGCCTGGGAGCCCAGATGCAGGTCGGCCCAGCGGGT-CCTGCCTCCCAGCTGCCTGGGAGCCCAGATGCAGGTTGGCCCAGCGGGTCTGCCTCCCAGCTGCCTGGGAGCCCAGATGCAGGTCGGCCCAGCGGGT	chr5	176530483	CCTGCCTCCCAGCTGCCTGGGAGCCCAGATGCAGGTCGGCCCAGCGGGT	CCTGCCTCCCAGCTGCCTGGGAGCCCAGATGCAGGTTGGCCCAGCGGGTCTGCCTCCCAGCTGCCTGGGAGCCCAGATGCAGGTCGGCCCAGCGGGT	283012	PASS	0	none	0	0	132	1e-6
chr5-176530483-CCTGCCTCCCAGCTGCCTGGGAGCCCAGATGCAGGTCGGCCCAGCGGGT-TCTGCCTCCCAGCTGCCTGGGAGCCCAGATGCAGGTCGGCCCAGCGGGT	chr5	176530483	CCTGCCTCCCAGCTGCCTGGGAGCCCAGATGCAGGTCGGCCCAGCGGGT	TCTGCCTCCCAGCTGCCTGGGAGCCCAGATGCAGGTCGGCCCAGCGGGT	283012	PASS	0	none	3.6999999999999985e-5	0	132	3.6999999999999985e-5
chr5-176530485-T-*	chr5	176530485	T	*	115	VQSRTrancheSNP99.90to99.95	0	none	0.005933	1	134	0.005933
chr5-176530485-T-C	chr5	176530485	T	C	115	VQSRTrancheSNP99.90to99.95	3.798e-5	afr	0	0	134	3.798e-5
chr5-176530495-CTG-*	chr5	176530495	CTG	*	1155.97	VQSRTrancheINDEL99.50to99.90	0	none	0.005933	1	134	0.005933
chr5-176530495-CTG-C	chr5	176530495	CTG	C	1155.97	VQSRTrancheINDEL99.50to99.90	0	none	9e-6	0	134	9e-6
chr5-176530496-T-*	chr5	176530496	T	*	11253	VQSRTrancheSNP99.90to99.95	0	none	0.005984	1	134	0.005984
chr5-176530496-T-C	chr5	176530496	T	C	11253	VQSRTrancheSNP99.90to99.95	1.4113e-4	nfe	6.110000000000004e-4	0	134	6.110000000000004e-4
chr5-176530498-CCTGGGAGCCCAGATGCAGGTCGGCCCAGCGGGTCTGCCTCCCAGCT-*	chr5	176530498	CCTGGGAGCCCAGATGCAGGTCGGCCCAGCGGGTCTGCCTCCCAGCT	*	1236.97	VQSRTrancheINDEL99.50to99.90	0	none	0.005933	1	134	0.005933
chr5-176530498-CCTGGGAGCCCAGATGCAGGTCGGCCCAGCGGGTCTGCCTCCCAGCT-C	chr5	176530498	CCTGGGAGCCCAGATGCAGGTCGGCCCAGCGGGTCTGCCTCCCAGCT	C	1236.97	VQSRTrancheINDEL99.50to99.90	0	none	9e-6	0	134	9e-6
chr5-176530500-T-*	chr5	176530500	T	*	9337	VQSRTrancheSNP99.80to99.90	0	none	0.005984	1	132	0.005984
chr5-176530500-T-C	chr5	176530500	T	C	9337	VQSRTrancheSNP99.80to99.90	1.479e-4	afr	2.7300000000000035e-4	0	132	2.7300000000000035e-4
chr5-176530501-GGGAGCCCAGATGCAGGTCGGCCCAGCGGGTCTGCCTCCCAGCTGCCCT-*	chr5	176530501	GGGAGCCCAGATGCAGGTCGGCCCAGCGGGTCTGCCTCCCAGCTGCCCT	*	50366	PASS	0	none	0.005984	1	134	0.005984
chr5-176530501-GGGAGCCCAGATGCAGGTCGGCCCAGCGGGTCTGCCTCCCAGCTGCCCT-CGGAGCCCAGATGCAGGTCGGCCCAGCGGGTCTGCCTCCCAGCTGCCCT	chr5	176530501	GGGAGCCCAGATGCAGGTCGGCCCAGCGGGTCTGCCTCCCAGCTGCCCT	CGGAGCCCAGATGCAGGTCGGCCCAGCGGGTCTGCCTCCCAGCTGCCCT	50366	PASS	0	none	2.7300000000000035e-4	0	134	2.7300000000000035e-4
chr5-176530501-GGGAGCCCAGATGCAGGTCGGCCCAGCGGGTCTGCCTCCCAGCTGCCCT-G	chr5	176530501	GGGAGCCCAGATGCAGGTCGGCCCAGCGGGTCTGCCTCCCAGCTGCCCT	G	50366	PASS	0.0021878	mid	7.270000000000004e-4	0	134	0.0021878
chr5-176530501-GGGAGCCCAGATGCAGGTCGGCCCAGCGGGTCTGCCTCCCAGCTGCCCT-GGGAGCCCAGATGCAGGTCGGCCCAGCGGGTCTGCCTCCCAGCTGCCCTGGAGCCCAGATGCAGGTCGGCCCAGCGGGTCTGCCTCCCAGCTGCCCT	chr5	176530501	GGGAGCCCAGATGCAGGTCGGCCCAGCGGGTCTGCCTCCCAGCTGCCCT	GGGAGCCCAGATGCAGGTCGGCCCAGCGGGTCTGCCTCCCAGCTGCCCTGGAGCCCAGATGCAGGTCGGCCCAGCGGGTCTGCCTCCCAGCTGCCCT	50366	PASS	0	none	8.220000000000002e-4	1	134	8.220000000000002e-4
chr5-176530501-GGGAGCCCAGATGCAGGTCGGCCCAGCGGGTCTGCCTCCCAGCTGCCCT-GGGAGCCCAGATTCAGGTCGGCCCAGCGGGTCTGCCTCCCAGCTGCCCTGGAGCCCAGATGCAGGTCGGCCCAGCGGGTCTGCCTCCCAGCTGCCCT	chr5	176530501	GGGAGCCCAGATGCAGGTCGGCCCAGCGGGTCTGCCTCCCAGCTGCCCT	GGGAGCCCAGATTCAGGTCGGCCCAGCGGGTCTGCCTCCCAGCTGCCCTGGAGCCCAGATGCAGGTCGGCCCAGCGGGTCTGCCTCCCAGCTGCCCT	50366	PASS	0	none	0	0	134	1e-6
chr5-176530510-G-*	chr5	176530510	G	*	2515	VQSRTrancheSNP99.80to99.90	0	none	0.006915	1	134	0.006915
chr5-176530510-G-C	chr5	176530510	G	C	2515	VQSRTrancheSNP99.80to99.90	3e-6	nfe	3.6999999999999985e-5	0	134	3.6999999999999985e-5
chr5-176530511-A-*	chr5	176530511	A	*	2514	VQSRTrancheSNP99.80to99.90	0	none	0.006915	1	134	0.006915
chr5-176530511-A-G	chr5	176530511	A	G	2514	VQSRTrancheSNP99.80to99.90	8.451e-5	amr	3.6999999999999985e-5	0	134	8.451e-5
chr5-176530516-G-*	chr5	176530516	G	*	106353	PASS	0	none	0.006915	1	134	0.006915
chr5-176530516-G-A	chr5	176530516	G	A	106353	PASS	0.0096715	mid	0.006552	2	134	0.0096715
chr5-176530519-C-*	chr5	176530519	C	*	427	VQSRTrancheINDEL95.00to96.00	0	none	0.006915	1	134	0.006915
chr5-176530519-C-CGGCCCAGCGGGTCTGCCTCCCAGCTGCCTGGGAGCCCAGATGCAGGTA	chr5	176530519	C	CGGCCCAGCGGGTCTGCCTCCCAGCTGCCTGGGAGCCCAGATGCAGGTA	427	VQSRTrancheINDEL95.00to96.00	0	none	0	0	134	1e-6
chr5-176530519-C-T	chr5	176530519	C	T	427	VQSRTrancheINDEL95.00to96.00	2.36e-5	nfe	9e-6	0	134	2.36e-5
chr5-176530520-G-*	chr5	176530520	G	*	2813	VQSRTrancheSNP99.90to99.95	0	none	0.006915	1	134	0.006915
chr5-176530520-G-A	chr5	176530520	G	A	2813	VQSRTrancheSNP99.90to99.95	5.075e-5	eas	7.099999999999998e-5	0	134	7.099999999999998e-5
chr5-176530525-A-*	chr5	176530525	A	*	3145	VQSRTrancheINDEL99.50to99.90	0	none	0.004596	1	134	0.004596
chr5-176530525-A-AGCGGGTCTGCCTCCCAGCTGCCTGGGAGCCCAGATGCAGGTCGGCCCAGCGGGTCTGCCTCCCAGCTGCCTGGGAGCCCAGATGCAGGTCGGCCCC	chr5	176530525	A	AGCGGGTCTGCCTCCCAGCTGCCTGGGAGCCCAGATGCAGGTCGGCCCAGCGGGTCTGCCTCCCAGCTGCCTGGGAGCCCAGATGCAGGTCGGCCCC	3145	VQSRTrancheINDEL99.50to99.90	0	none	0	0	134	1e-6
chr5-176530525-A-G	chr5	176530525	A	G	3145	VQSRTrancheINDEL99.50to99.90	1.548e-5	nfe	3.6999999999999985e-5	0	134	3.6999999999999985e-5
chr5-176530531-T-*	chr5	176530531	T	*	28193	VQSRTrancheSNP99.90to99.95	0	none	0.003906	0	130	0.003906
chr5-176530531-T-C	chr5	176530531	T	C	28193	VQSRTrancheSNP99.90to99.95	0.0029456	afr	8.210000000000002e-4	1	130	0.0029456
chr5-176530568-G-A	chr5	176530568	G	A	118086	PASS	0.010068	nfe	0.005365	2	134	0.010068
chr5-176530568-G-GGCCCAGC	chr5	176530568	G	GGCCCAGC	118086	PASS	1.463e-5	afr	0	0	134	1.463e-5
chr5-176530840-C-T	chr5	176530840	C	T	37571	PASS	0.011137	afr	0.00110799999999999	1	134	0.011137
chr5-176530893-CG-*	chr5	176530893	CG	*	3728	VQSRTrancheINDEL99.50to99.90	0	none	4.260000000000005e-4	0	10	4.260000000000005e-4
chr5-176530893-CG-C	chr5	176530893	CG	C	3728	VQSRTrancheINDEL99.50to99.90	7e-7	nfe	9e-6	0	10	9e-6
chr5-176530893-CG-GG	chr5	176530893	CG	GG	3728	VQSRTrancheINDEL99.50to99.90	0	none	6.780000000000002e-4	1	10	6.780000000000002e-4
chr5-176530893-CG-TG	chr5	176530893	CG	TG	3728	VQSRTrancheINDEL99.50to99.90	0	none	1.0699999999999996e-4	0	10	1.0699999999999996e-4
chr5-176530894-GCCATGT-*	chr5	176530894	GCCATGT	*	3461	VQSRTrancheINDEL99.90to99.95	0	none	3.3800000000000046e-4	0	122	3.3800000000000046e-4
chr5-176530894-GCCATGT-ACCATGT	chr5	176530894	GCCATGT	ACCATGT	3461	VQSRTrancheINDEL99.90to99.95	0	none	9e-6	0	122	9e-6
chr5-176530894-GCCATGT-CCCATGT	chr5	176530894	GCCATGT	CCCATGT	3461	VQSRTrancheINDEL99.90to99.95	0	none	3.3800000000000046e-4	0	122	3.3800000000000046e-4
chr5-176530894-GCCATGT-G	chr5	176530894	GCCATGT	G	3461	VQSRTrancheINDEL99.90to99.95	8.44e-6	nfe	2.2000000000000003e-5	0	122	2.2000000000000003e-5
chr5-176530894-GCCATGT-GCCCATGT	chr5	176530894	GCCATGT	GCCCATGT	3461	VQSRTrancheINDEL99.90to99.95	0	none	0	0	122	1e-6
chr5-176530894-GCCATGT-GGT	chr5	176530894	GCCATGT	GGT	3461	VQSRTrancheINDEL99.90to99.95	0	none	3.6999999999999985e-5	1	122	3.6999999999999985e-5
chr5-176530896-C-*	chr5	176530896	C	*	155	PASS	0	none	4.480000000000004e-4	1	10	4.480000000000004e-4
chr5-176530896-C-A	chr5	176530896	C	A	155	PASS	0	none	1.6699999999999994e-4	0	10	1.6699999999999994e-4
chr5-176530897-A-*	chr5	176530897	A	*	2024	VQSRTrancheINDEL99.90to99.95	0	none	4.480000000000004e-4	1	12	4.480000000000004e-4
chr5-176530897-A-AG	chr5	176530897	A	AG	2024	VQSRTrancheINDEL99.90to99.95	0	none	0	0	12	1e-6
chr5-176530897-A-AT	chr5	176530897	A	AT	2024	VQSRTrancheINDEL99.90to99.95	0	none	9e-6	0	12	9e-6
chr5-176530897-A-C	chr5	176530897	A	C	2024	VQSRTrancheINDEL99.90to99.95	4.9176e-4	sas	1.6699999999999994e-4	0	12	4.9176e-4
chr5-176530897-A-G	chr5	176530897	A	G	2024	VQSRTrancheINDEL99.90to99.95	0	none	3.6999999999999985e-5	0	12	3.6999999999999985e-5
chr5-176530897-A-T	chr5	176530897	A	T	2024	VQSRTrancheINDEL99.90to99.95	7.698e-5	nfe	1.27e-4	0	12	1.27e-4
chr5-176530898-T-*	chr5	176530898	T	*	4389	VQSRTrancheINDEL99.50to99.90	0	none	4.480000000000004e-4	1	12	4.480000000000004e-4
chr5-176530898-T-C	chr5	176530898	T	C	4389	VQSRTrancheINDEL99.50to99.90	1.0987e-4	afr	2.2000000000000003e-5	0	12	1.0987e-4
chr5-176530898-T-G	chr5	176530898	T	G	4389	VQSRTrancheINDEL99.50to99.90	0.0021081	sas	0.00100899999999999	0	12	0.0021081
chr5-176530898-T-TG	chr5	176530898	T	TG	4389	VQSRTrancheINDEL99.50to99.90	0	none	0	0	12	1e-6
chr5-176530898-T-TGG	chr5	176530898	T	TGG	4389	VQSRTrancheINDEL99.50to99.90	0	none	0	0	12	1e-6
chr5-176530898-T-TTGG	chr5	176530898	T	TTGG	4389	VQSRTrancheINDEL99.50to99.90	1.954e-5	nfe	9e-6	0	12	1.954e-5
chr5-176530898-T-TTGGGG	chr5	176530898	T	TTGGGG	4389	VQSRTrancheINDEL99.50to99.90	0	none	2.2000000000000003e-5	0	12	2.2000000000000003e-5
chr5-176530900-T-*	chr5	176530900	T	*	17356	VQSRTrancheSNP99.70to99.80	0	none	1.27e-4	0	12	1.27e-4
chr5-176530900-T-G	chr5	176530900	T	G	17356	VQSRTrancheSNP99.70to99.80	0.018419	sas	0.003867	1	12	0.018419
chr5-176530904-T-*	chr5	176530904	T	*	25960	VQSRTrancheSNP99.80to99.90	0	none	5.2999999999999994e-5	0	14	5.2999999999999994e-5
chr5-176530904-T-C	chr5	176530904	T	C	25960	VQSRTrancheSNP99.80to99.90	1.3418e-4	afr	0	0	14	1.3418e-4
chr5-176530904-T-G	chr5	176530904	T	G	25960	VQSRTrancheSNP99.80to99.90	0.049904	sas	0.00857199999999998	1	14	0.049904
chr5-176530907-GCT-ACT	chr5	176530907	GCT	ACT	11920	VQSRTrancheINDEL99.95to100.00	0	none	0	0	134	1e-6
chr5-176530907-GCT-CCT	chr5	176530907	GCT	CCT	11920	VQSRTrancheINDEL99.95to100.00	0	none	9e-6	0	134	9e-6
chr5-176530907-GCT-G	chr5	176530907	GCT	G	11920	VQSRTrancheINDEL99.95to100.00	7.8235e-4	sas	0.00120499999999999	1	134	0.00120499999999999
chr5-176530907-GCT-GT	chr5	176530907	GCT	GT	11920	VQSRTrancheINDEL99.95to100.00	0	none	0	0	134	1e-6
chr5-176530908-C-*	chr5	176530908	C	*	10547	VQSRTrancheINDEL99.90to99.95	0	none	0.00122499999999999	1	16	0.00122499999999999
chr5-176530908-C-A	chr5	176530908	C	A	10547	VQSRTrancheINDEL99.90to99.95	0	none	0	0	16	1e-6
chr5-176530908-C-CG	chr5	176530908	C	CG	10547	VQSRTrancheINDEL99.90to99.95	0	none	0	0	16	1e-6
chr5-176530908-C-CGGGGGGGG	chr5	176530908	C	CGGGGGGGG	10547	VQSRTrancheINDEL99.90to99.95	0	none	0	0	16	1e-6
chr5-176530908-C-CGGGGGGGGGGGGG	chr5	176530908	C	CGGGGGGGGGGGGG	10547	VQSRTrancheINDEL99.90to99.95	0	none	9e-6	0	16	9e-6
chr5-176530908-C-CGGGGGGGGGGGGGGG	chr5	176530908	C	CGGGGGGGGGGGGGGG	10547	VQSRTrancheINDEL99.90to99.95	0	none	0	0	16	1e-6
chr5-176530908-C-CTGGGGGGGGGG	chr5	176530908	C	CTGGGGGGGGGG	10547	VQSRTrancheINDEL99.90to99.95	0	none	0	0	16	1e-6
chr5-176530908-C-G	chr5	176530908	C	G	10547	VQSRTrancheINDEL99.90to99.95	0.0051401	sas	0.00137099999999999	0	16	0.0051401
chr5-176530908-C-T	chr5	176530908	C	T	10547	VQSRTrancheINDEL99.90to99.95	0.0026869	sas	0.00117699999999999	0	16	0.0026869
chr5-176530909-TG-*	chr5	176530909	TG	*	71766	VQSRTrancheINDEL99.90to99.95	0	none	0.00117699999999999	1	30	0.00117699999999999
chr5-176530909-TG-CG	chr5	176530909	TG	CG	71766	VQSRTrancheINDEL99.90to99.95	0	none	0	0	30	1e-6
chr5-176530909-TG-GG	chr5	176530909	TG	GG	71766	VQSRTrancheINDEL99.90to99.95	0	none	0.019938	0	30	0.019938
chr5-176530909-TG-T	chr5	176530909	TG	T	71766	VQSRTrancheINDEL99.90to99.95	0.0029454	nfe	0.002134	0	30	0.0029454
chr5-176530909-TG-TGG	chr5	176530909	TG	TGG	71766	VQSRTrancheINDEL99.90to99.95	0	none	0.00146899999999999	0	30	0.00146899999999999
chr5-176530909-TG-TGGG	chr5	176530909	TG	TGGG	71766	VQSRTrancheINDEL99.90to99.95	0	none	9e-6	0	30	9e-6
chr5-176530909-TG-TGGGG	chr5	176530909	TG	TGGGG	71766	VQSRTrancheINDEL99.90to99.95	0	none	6.999999999999998e-5	0	30	6.999999999999998e-5
chr5-176530909-TG-TGGGGG	chr5	176530909	TG	TGGGGG	71766	VQSRTrancheINDEL99.90to99.95	0	none	0	0	30	1e-6
chr5-176530909-TG-TGGGGGGG	chr5	176530909	TG	TGGGGGGG	71766	VQSRTrancheINDEL99.90to99.95	0	none	2.2000000000000003e-5	0	30	2.2000000000000003e-5
chr5-176530909-TG-TGGGGGGGGG	chr5	176530909	TG	TGGGGGGGGG	71766	VQSRTrancheINDEL99.90to99.95	0	none	0	0	30	1e-6
chr5-176530909-TG-TGGGGGGGGGG	chr5	176530909	TG	TGGGGGGGGGG	71766	VQSRTrancheINDEL99.90to99.95	0	none	9e-6	0	30	9e-6
chr5-176530909-TG-TGGGGGGGGGGCGG	chr5	176530909	TG	TGGGGGGGGGGCGG	71766	VQSRTrancheINDEL99.90to99.95	0	none	0	0	30	1e-6
chr5-176530909-TG-TGGGGGGGGGGGG	chr5	176530909	TG	TGGGGGGGGGGGG	71766	VQSRTrancheINDEL99.90to99.95	0	none	1.0799999999999996e-4	0	30	1.0799999999999996e-4
chr5-176530909-TG-TGGGGGGGGGGGGCGG	chr5	176530909	TG	TGGGGGGGGGGGGCGG	71766	VQSRTrancheINDEL99.90to99.95	0	none	0	0	30	1e-6
chr5-176530909-TG-TGGGGGGGGGGGGG	chr5	176530909	TG	TGGGGGGGGGGGGG	71766	VQSRTrancheINDEL99.90to99.95	0	none	0.00127399999999999	1	30	0.00127399999999999
chr5-176530909-TG-TGGGGGGGGGGGGGG	chr5	176530909	TG	TGGGGGGGGGGGGGG	71766	VQSRTrancheINDEL99.90to99.95	0	none	0.00146899999999999	1	30	0.00146899999999999
chr5-176530909-TG-TGGGGGGGGGGGGGGG	chr5	176530909	TG	TGGGGGGGGGGGGGGG	71766	VQSRTrancheINDEL99.90to99.95	0	none	3.150000000000005e-4	1	30	3.150000000000005e-4
chr5-176530909-TG-TGGGGGGGGGGGGGGGG	chr5	176530909	TG	TGGGGGGGGGGGGGGGG	71766	VQSRTrancheINDEL99.90to99.95	0	none	2.2899999999999996e-4	0	30	2.2899999999999996e-4
chr5-176530909-TG-TGGGGGGGGGGGGGGGGG	chr5	176530909	TG	TGGGGGGGGGGGGGGGGG	71766	VQSRTrancheINDEL99.90to99.95	0	none	3.6999999999999985e-5	1	30	3.6999999999999985e-5
chr5-176530909-TG-TGGGGGGGGGGGGGGGGGG	chr5	176530909	TG	TGGGGGGGGGGGGGGGGGG	71766	VQSRTrancheINDEL99.90to99.95	0	none	0	0	30	1e-6
chr5-176530909-TG-TGGGGGGGGGGGGGGGGGGGGGGGGGG	chr5	176530909	TG	TGGGGGGGGGGGGGGGGGGGGGGGGGG	71766	VQSRTrancheINDEL99.90to99.95	0	none	0	0	30	1e-6
chr5-176530909-TG-TGGGGGGGGGGGGGGGGGGGGGGGGGGGGGGG	chr5	176530909	TG	TGGGGGGGGGGGGGGGGGGGGGGGGGGGGGGG	71766	VQSRTrancheINDEL99.90to99.95	0	none	0	0	30	1e-6
chr5-176530909-TG-TGGGGGGGGGGGGGGGGGGGGGGGGGGGGGGGG	chr5	176530909	TG	TGGGGGGGGGGGGGGGGGGGGGGGGGGGGGGGG	71766	VQSRTrancheINDEL99.90to99.95	0	none	0	0	30	1e-6
chr5-176530909-TG-TGGGGGGGTGG	chr5	176530909	TG	TGGGGGGGTGG	71766	VQSRTrancheINDEL99.90to99.95	0	none	8.9e-5	0	30	8.9e-5
chr5-176530909-TG-TGGGGGGGTGGG	chr5	176530909	TG	TGGGGGGGTGGG	71766	VQSRTrancheINDEL99.90to99.95	0	none	0	0	30	1e-6
chr5-176530909-TG-TGGGGGGGTGGGGGG	chr5	176530909	TG	TGGGGGGGTGGGGGG	71766	VQSRTrancheINDEL99.90to99.95	0	none	0	0	30	1e-6
chr5-176530909-TG-TGGGGGGGTGGGGGGGGGG	chr5	176530909	TG	TGGGGGGGTGGGGGGGGGG	71766	VQSRTrancheINDEL99.90to99.95	0	none	0	0	30	1e-6
chr5-176530909-TG-TGGGGGGGTGGGGGGGGGGGG	chr5	176530909	TG	TGGGGGGGTGGGGGGGGGGGG	71766	VQSRTrancheINDEL99.90to99.95	0	none	0	0	30	1e-6
chr5-176530909-TG-TGGGGGGTGGGGGGGGGGGGGG	chr5	176530909	TG	TGGGGGGTGGGGGGGGGGGGGG	71766	VQSRTrancheINDEL99.90to99.95	0	none	0	0	30	1e-6
chr5-176530917-T-*	chr5	176530917	T	*	150688	VQSRTrancheINDEL99.95to100.00	0	none	1.6699999999999994e-4	0	36	1.6699999999999994e-4
chr5-176530917-T-A	chr5	176530917	T	A	150688	VQSRTrancheINDEL99.95to100.00	0	none	0	0	36	1e-6
chr5-176530917-T-G	chr5	176530917	T	G	150688	VQSRTrancheINDEL99.95to100.00	0.086575	sas	0.038073	6	36	0.086575
chr5-176530917-T-TCGGGGGTGGGGGGGGGGGGGGGGGGG	chr5	176530917	T	TCGGGGGTGGGGGGGGGGGGGGGGGGG	150688	VQSRTrancheINDEL99.95to100.00	0	none	0	0	36	1e-6
chr5-176530917-T-TG	chr5	176530917	T	TG	150688	VQSRTrancheINDEL99.95to100.00	3.6895e-4	sas	2.720000000000003e-4	0	36	3.6895e-4
chr5-176530917-T-TGGGGCCGGGGGGGGGGGGGGGGGGGGGGGGGG	chr5	176530917	T	TGGGGCCGGGGGGGGGGGGGGGGGGGGGGGGGG	150688	VQSRTrancheINDEL99.95to100.00	0	none	0	0	36	1e-6
chr5-176530917-T-TGGGGCCGGGGGGGGGGTGGGGGGGGGGGGGGGGGGGGGGGGGCCCCTGGGGGGGGGGGGGGGGGGGGG	chr5	176530917	T	TGGGGCCGGGGGGGGGGTGGGGGGGGGGGGGGGGGGGGGGGGGCCCCTGGGGGGGGGGGGGGGGGGGGG	150688	VQSRTrancheINDEL99.95to100.00	0	none	0	0	36	1e-6
chr5-176530917-T-TGGGGCCGGGGGTGGGGGGGGCTTGGGGGGGGGGGGGGGGGGGGGG	chr5	176530917	T	TGGGGCCGGGGGTGGGGGGGGCTTGGGGGGGGGGGGGGGGGGGGGG	150688	VQSRTrancheINDEL99.95to100.00	0	none	0	0	36	1e-6
chr5-176530917-T-TGGGGCCGGGGGTGGGGGGGGGGGGGGGGGGGGGG	chr5	176530917	T	TGGGGCCGGGGGTGGGGGGGGGGGGGGGGGGGGGG	150688	VQSRTrancheINDEL99.95to100.00	7.2e-6	nfe	0	0	36	7.2e-6
chr5-176530917-T-TGGGGCCGGGGGTGGGGGGGGGGGGGGGGGGGGGGG	chr5	176530917	T	TGGGGCCGGGGGTGGGGGGGGGGGGGGGGGGGGGGG	150688	VQSRTrancheINDEL99.95to100.00	3e-6	nfe	0	0	36	3e-6
chr5-176530917-T-TGGGGCGGGTGGGGGGG	chr5	176530917	T	TGGGGCGGGTGGGGGGG	150688	VQSRTrancheINDEL99.95to100.00	0	none	0	0	36	1e-6
chr5-176530917-T-TGGGGGCCCCCAAACAAAAACCGCCCCGGGGGGGGGGTTGGGGGGGGGGGGGGGGGGGG	chr5	176530917	T	TGGGGGCCCCCAAACAAAAACCGCCCCGGGGGGGGGGTTGGGGGGGGGGGGGGGGGGGG	150688	VQSRTrancheINDEL99.95to100.00	0	none	0	0	36	1e-6
chr5-176530917-T-TGGGGGGGCCCCTTGGGGGGGGGGGGGGGGGGGG	chr5	176530917	T	TGGGGGGGCCCCTTGGGGGGGGGGGGGGGGGGGG	150688	VQSRTrancheINDEL99.95to100.00	0	none	0	0	36	1e-6
chr5-176530917-T-TGGGGGGGGG	chr5	176530917	T	TGGGGGGGGG	150688	VQSRTrancheINDEL99.95to100.00	0.005096	sas	0.003161	0	36	0.005096
chr5-176530917-T-TGGGGGGGGGG	chr5	176530917	T	TGGGGGGGGGG	150688	VQSRTrancheINDEL99.95to100.00	3.501e-5	nfe	8.9e-5	0	36	8.9e-5
chr5-176530917-T-TGGGGGGGGGGGG	chr5	176530917	T	TGGGGGGGGGGGG	150688	VQSRTrancheINDEL99.95to100.00	2.344e-5	nfe	9e-6	0	36	2.344e-5
chr5-176530917-T-TGGGGGGGGGGGGG	chr5	176530917	T	TGGGGGGGGGGGGG	150688	VQSRTrancheINDEL99.95to100.00	1.1152e-4	nfe	5.2999999999999994e-5	0	36	1.1152e-4
chr5-176530917-T-TGGGGGGGGGGGGGG	chr5	176530917	T	TGGGGGGGGGGGGGG	150688	VQSRTrancheINDEL99.95to100.00	6.168e-5	nfe	3.6999999999999985e-5	0	36	6.168e-5
chr5-176530917-T-TGGGGGGGGGGGGGGGG	chr5	176530917	T	TGGGGGGGGGGGGGGGG	150688	VQSRTrancheINDEL99.95to100.00	3e-6	nfe	2.2000000000000003e-5	0	36	2.2000000000000003e-5
chr5-176530917-T-TGGGGGGGGGGGGGGGGG	chr5	176530917	T	TGGGGGGGGGGGGGGGGG	150688	VQSRTrancheINDEL99.95to100.00	7.2e-6	nfe	3.6999999999999985e-5	0	36	3.6999999999999985e-5
chr5-176530917-T-TGGGGGGGGGGGGGGGGGGG	chr5	176530917	T	TGGGGGGGGGGGGGGGGGGG	150688	VQSRTrancheINDEL99.95to100.00	2.58e-4	eas	1.27e-4	0	36	2.58e-4
chr5-176530917-T-TGGGGGGGGGGGGGGGGGGGG	chr5	176530917	T	TGGGGGGGGGGGGGGGGGGGG	150688	VQSRTrancheINDEL99.95to100.00	8.1613e-4	eas	7.960000000000004e-4	0	36	8.1613e-4
chr5-176530917-T-TGGGGGGGGGGGGGGGGGGGGCCCTGGGGGGGGGGGGGGGGGGGGG	chr5	176530917	T	TGGGGGGGGGGGGGGGGGGGGCCCTGGGGGGGGGGGGGGGGGGGGG	150688	VQSRTrancheINDEL99.95to100.00	0	none	0	0	36	1e-6
chr5-176530917-T-TGGGGGGGGGGGGGGGGGGGGG	chr5	176530917	T	TGGGGGGGGGGGGGGGGGGGGG	150688	VQSRTrancheINDEL99.95to100.00	0.0023459	eas	0.00159099999999999	1	36	0.0023459
chr5-176530917-T-TGGGGGGGGGGGGGGGGGGGGGCGG	chr5	176530917	T	TGGGGGGGGGGGGGGGGGGGGGCGG	150688	VQSRTrancheINDEL99.95to100.00	0	none	0	0	36	1e-6
chr5-176530917-T-TGGGGGGGGGGGGGGGGGGGGGG	chr5	176530917	T	TGGGGGGGGGGGGGGGGGGGGGG	150688	VQSRTrancheINDEL99.95to100.00	0.0030307	eas	0.00154199999999999	2	36	0.0030307
chr5-176530917-T-TGGGGGGGGGGGGGGGGGGGGGGG	chr5	176530917	T	TGGGGGGGGGGGGGGGGGGGGGGG	150688	VQSRTrancheINDEL99.95to100.00	0.0013341	eas	5.630000000000005e-4	0	36	0.0013341
chr5-176530917-T-TGGGGGGGGGGGGGGGGGGGGGGGG	chr5	176530917	T	TGGGGGGGGGGGGGGGGGGGGGGGG	150688	VQSRTrancheINDEL99.95to100.00	2.2574e-4	nfe	2.08e-4	1	36	2.2574e-4
chr5-176530917-T-TGGGGGGGGGGGGGGGGGGGGGGGGG	chr5	176530917	T	TGGGGGGGGGGGGGGGGGGGGGGGGG	150688	VQSRTrancheINDEL99.95to100.00	1.72e-5	nfe	2.2000000000000003e-5	0	36	2.2000000000000003e-5
chr5-176530917-T-TGGGGGGGGGGGGGGGGGGGGGGGGGG	chr5	176530917	T	TGGGGGGGGGGGGGGGGGGGGGGGGGG	150688	VQSRTrancheINDEL99.95to100.00	7.2e-6	nfe	0	0	36	7.2e-6
chr5-176530917-T-TGGGGGGGGGGGGGGGGGGGGGGGGGGG	chr5	176530917	T	TGGGGGGGGGGGGGGGGGGGGGGGGGGG	150688	VQSRTrancheINDEL99.95to100.00	0	none	0	0	36	1e-6
chr5-176530917-T-TGGGGGGGGGGGGGGGGGGGGGGGGGGGCCGGGGGGGGGGGGGGGGGGGGGG	chr5	176530917	T	TGGGGGGGGGGGGGGGGGGGGGGGGGGGCCGGGGGGGGGGGGGGGGGGGGGG	150688	VQSRTrancheINDEL99.95to100.00	0	none	0	0	36	1e-6
chr5-176530917-T-TGGGGGGGGGGGGGGGGGGGGGGGGGGGGGGG	chr5	176530917	T	TGGGGGGGGGGGGGGGGGGGGGGGGGGGGGGG	150688	VQSRTrancheINDEL99.95to100.00	0	none	9e-6	0	36	9e-6
chr5-176530917-T-TGGGGGGGGGGGGGGGGGGGGGGGGGGGGGGGGG	chr5	176530917	T	TGGGGGGGGGGGGGGGGGGGGGGGGGGGGGGGGG	150688	VQSRTrancheINDEL99.95to100.00	0	none	0	0	36	1e-6
chr5-176530917-T-TGGGGGGGGGTTGGGGGGGGGGGGGGGGGG	chr5	176530917	T	TGGGGGGGGGTTGGGGGGGGGGGGGGGGGG	150688	VQSRTrancheINDEL99.95to100.00	0	none	0	0	36	1e-6
chr5-176530917-T-TGGGGGGGGGTTGGGGGGGGGGGGGGGGGGG	chr5	176530917	T	TGGGGGGGGGTTGGGGGGGGGGGGGGGGGGG	150688	VQSRTrancheINDEL99.95to100.00	0	none	0	0	36	1e-6
chr5-176530917-T-TGGGGGGGGTGGGGGGGGGGGGGGGGGGGGGGG	chr5	176530917	T	TGGGGGGGGTGGGGGGGGGGGGGGGGGGGGGGG	150688	VQSRTrancheINDEL99.95to100.00	0	none	0	0	36	1e-6
chr5-176530917-T-TGGGGGGGGTTGGGGGGGGGGGGGGGGGGGGG	chr5	176530917	T	TGGGGGGGGTTGGGGGGGGGGGGGGGGGGGGG	150688	VQSRTrancheINDEL99.95to100.00	0	none	0	0	36	1e-6
chr5-176530917-T-TGGGGGGTCCGGAAAAACCAAAACCCCCCCGGGGGGCCCTTGGGGGGGGGGGGGGGGGGGG	chr5	176530917	T	TGGGGGGTCCGGAAAAACCAAAACCCCCCCGGGGGGCCCTTGGGGGGGGGGGGGGGGGGGG	150688	VQSRTrancheINDEL99.95to100.00	0	none	0	0	36	1e-6
chr5-176530917-T-TGGGGGTGGGGGGGGGGGGGGGGGGGGG	chr5	176530917	T	TGGGGGTGGGGGGGGGGGGGGGGGGGGG	150688	VQSRTrancheINDEL99.95to100.00	0	none	0	0	36	1e-6
chr5-176530917-T-TGGGTGGGGGGGGG	chr5	176530917	T	TGGGTGGGGGGGGG	150688	VQSRTrancheINDEL99.95to100.00	0	none	9e-6	0	36	9e-6
chr5-176530917-T-TGGGTGGGGGGGGGGGGGGGGGGG	chr5	176530917	T	TGGGTGGGGGGGGGGGGGGGGGGG	150688	VQSRTrancheINDEL99.95to100.00	0	none	0	0	36	1e-6
chr5-176530917-T-TGGGTGGGGGGGGGGGGGGGGGGGG	chr5	176530917	T	TGGGTGGGGGGGGGGGGGGGGGGGG	150688	VQSRTrancheINDEL99.95to100.00	0	none	0	0	36	1e-6
chr5-176530917-T-TGGTGTGGGGGGGGGGGGGGGGGGGGG	chr5	176530917	T	TGGTGTGGGGGGGGGGGGGGGGGGGGG	150688	VQSRTrancheINDEL99.95to100.00	0	none	0	0	36	1e-6
chr5-176530917-T-TGGTGTTGGGGGGGGGGGTGGGGGGGG	chr5	176530917	T	TGGTGTTGGGGGGGGGGGTGGGGGGGG	150688	VQSRTrancheINDEL99.95to100.00	0	none	0	0	36	1e-6
chr5-176530917-T-TGTGGGGGGGGGGGGGGGGGGGG	chr5	176530917	T	TGTGGGGGGGGGGGGGGGGGGGG	150688	VQSRTrancheINDEL99.95to100.00	1.72e-5	nfe	2.2000000000000003e-5	0	36	2.2000000000000003e-5
chr5-176530917-T-TGTGGGGGGGGGGGGGGGGGGGGG	chr5	176530917	T	TGTGGGGGGGGGGGGGGGGGGGGG	150688	VQSRTrancheINDEL99.95to100.00	1.0644e-4	eas	0	0	36	1.0644e-4
chr5-176530917-T-TGTGGGGGGGGGGGGGGGGGGGGGG	chr5	176530917	T	TGTGGGGGGGGGGGGGGGGGGGGGG	150688	VQSRTrancheINDEL99.95to100.00	1.144e-5	nfe	9e-6	0	36	1.144e-5
chr5-176530917-T-TGTGGGGGGGGGGGGGGGGTTGGGGGGGGGGGGGGGGGGGGG	chr5	176530917	T	TGTGGGGGGGGGGGGGGGGTTGGGGGGGGGGGGGGGGGGGGG	150688	VQSRTrancheINDEL99.95to100.00	0	none	0	0	36	1e-6
chr5-176530917-T-TTGGAGGGACCCAAACGGCCCCGGGGGGCCCTTTGGGGGGGGGGGGGGGGGGG	chr5	176530917	T	TTGGAGGGACCCAAACGGCCCCGGGGGGCCCTTTGGGGGGGGGGGGGGGGGGG	150688	VQSRTrancheINDEL99.95to100.00	0	none	0	0	36	1e-6
chr5-176530917-T-TTGGGGGGGGGGGGGGGGGGGG	chr5	176530917	T	TTGGGGGGGGGGGGGGGGGGGG	150688	VQSRTrancheINDEL99.95to100.00	4.615e-5	eas	0	0	36	4.615e-5
chr5-176530917-T-TTGGGGGGGGGGGGGGGGGGGGG	chr5	176530917	T	TTGGGGGGGGGGGGGGGGGGGGG	150688	VQSRTrancheINDEL99.95to100.00	1.144e-5	nfe	2.2000000000000003e-5	0	36	2.2000000000000003e-5
chr5-176530917-T-TTGGGGGGGGGGGGGGGGGGGGGG	chr5	176530917	T	TTGGGGGGGGGGGGGGGGGGGGGG	150688	VQSRTrancheINDEL99.95to100.00	0	none	9e-6	0	36	9e-6
chr5-176530921-G-GC	chr5	176530921	G	GC	4463	VQSRTrancheINDEL99.95to100.00	2.517e-5	nfe	0	1	98	2.517e-5
chr5-176530921-G-GCCGGGGGTGGGGGGGGGGGGGGGGGGGGGGGGGC	chr5	176530921	G	GCCGGGGGTGGGGGGGGGGGGGGGGGGGGGGGGGC	4463	VQSRTrancheINDEL99.95to100.00	0	none	0	0	98	1e-6
chr5-176530921-G-GCCGGGGGTGGGGGGGGGGGGGGGGGGGGGGGGGGC	chr5	176530921	G	GCCGGGGGTGGGGGGGGGGGGGGGGGGGGGGGGGGC	4463	VQSRTrancheINDEL99.95to100.00	0	none	0	0	98	1e-6
chr5-176530921-G-GCCGGTGGGGGGGGGGGGGGGGGGGGGGGGGC	chr5	176530921	G	GCCGGTGGGGGGGGGGGGGGGGGGGGGGGGGC	4463	VQSRTrancheINDEL99.95to100.00	0	none	0	0	98	1e-6
chr5-176530921-G-GCCGGTGGGGGGGGGGGGGGGGGGGGGGGGGGC	chr5	176530921	G	GCCGGTGGGGGGGGGGGGGGGGGGGGGGGGGGC	4463	VQSRTrancheINDEL99.95to100.00	0	none	0	0	98	1e-6
chr5-176530921-G-GGGGGGGGGGGGGC	chr5	176530921	G	GGGGGGGGGGGGGC	4463	VQSRTrancheINDEL99.95to100.00	1.048e-5	nfe	9e-6	0	98	1.048e-5
chr5-176530921-G-GGGGGGGGGGGGGGC	chr5	176530921	G	GGGGGGGGGGGGGGC	4463	VQSRTrancheINDEL99.95to100.00	1.623e-5	nfe	3.6999999999999985e-5	0	98	3.6999999999999985e-5
chr5-176530921-G-GGGGGGGGGGGGGGGC	chr5	176530921	G	GGGGGGGGGGGGGGGC	4463	VQSRTrancheINDEL99.95to100.00	1.818e-5	nfe	2.2000000000000003e-5	0	98	2.2000000000000003e-5
chr5-176530921-G-GGGGGGGGGGGGGGGGC	chr5	176530921	G	GGGGGGGGGGGGGGGGC	4463	VQSRTrancheINDEL99.95to100.00	2.1e-6	nfe	2.2000000000000003e-5	1	98	2.2000000000000003e-5
chr5-176530921-G-GGGGGGGGGGGGGGGGGGGGC	chr5	176530921	G	GGGGGGGGGGGGGGGGGGGGC	4463	VQSRTrancheINDEL99.95to100.00	5.83e-6	nfe	9e-6	0	98	9e-6
chr5-176530921-G-GGGGGGGGGGGGGGGGGGGGGC	chr5	176530921	G	GGGGGGGGGGGGGGGGGGGGGC	4463	VQSRTrancheINDEL99.95to100.00	2.518e-5	nfe	3.6999999999999985e-5	0	98	3.6999999999999985e-5
chr5-176530921-G-GGGGGGGGGGGGGGGGGGGGGGC	chr5	176530921	G	GGGGGGGGGGGGGGGGGGGGGGC	4463	VQSRTrancheINDEL99.95to100.00	7.467e-5	nfe	1.0799999999999996e-4	0	98	1.0799999999999996e-4
chr5-176530921-G-GGGGGGGGGGGGGGGGGGGGGGGC	chr5	176530921	G	GGGGGGGGGGGGGGGGGGGGGGGC	4463	VQSRTrancheINDEL99.95to100.00	3.457e-5	eas	5.2999999999999994e-5	0	98	5.2999999999999994e-5
chr5-176530921-G-GGGGGGGGGGGGGGGGGGGGGGGGC	chr5	176530921	G	GGGGGGGGGGGGGGGGGGGGGGGGC	4463	VQSRTrancheINDEL99.95to100.00	5.731e-5	eas	0	0	98	5.731e-5
chr5-176530921-G-T	chr5	176530921	G	T	4463	VQSRTrancheINDEL99.95to100.00	0	none	0	0	98	1e-6
chr5-176530923-C-CG	chr5	176530923	C	CG	10831	VQSRTrancheINDEL99.95to100.00	1.385e-5	nfe	1.47e-4	0	132	1.47e-4
chr5-176530923-C-CGGTGGGGGGGGGGGGGCG	chr5	176530923	C	CGGTGGGGGGGGGGGGGCG	10831	VQSRTrancheINDEL99.95to100.00	0	none	0	0	132	1e-6
chr5-176530923-C-CGTTGGTGGGGGGGGGGGGGGGGGGGGGGGGGCG	chr5	176530923	C	CGTTGGTGGGGGGGGGGGGGGGGGGGGGGGGGCG	10831	VQSRTrancheINDEL99.95to100.00	0	none	0	0	132	1e-6
chr5-176530923-C-G	chr5	176530923	C	G	10831	VQSRTrancheINDEL99.95to100.00	6.8339e-4	eas	0.002439	2	132	0.002439
chr5-176530923-C-T	chr5	176530923	C	T	10831	VQSRTrancheINDEL99.95to100.00	1.1181e-4	eas	9e-6	0	132	1.1181e-4
chr5-176531582-T-G	chr5	176531582	T	G	3162	PASS	1.8908e-4	amr	9e-6	1	134	1.8908e-4
chr5-176531648-G-A	chr5	176531648	G	A	40651	PASS	0.0038627	nfe	0.00174299999999999	1	134	0.0038627
chr5-176531676-C-G	chr5	176531676	C	G	64616	PASS	0.0087434	afr	2.2999999999999995e-4	0	134	0.0087434
chr5-176531676-C-T	chr5	176531676	C	T	64616	PASS	0.005731	nfe	0.002465	2	134	0.005731
chr5-176531927-G-C	chr5	176531927	G	C	377849	PASS	0.15435	afr	0.01474899999999999	1	134	0.15435
chr5-176532333-C-T	chr5	176532333	C	T	3428939	PASS	0.30651	afr	0.10632	15	134	0.30651
chr5-176532463-A-C	chr5	176532463	A	C	11579	VQSRTrancheSNP99.80to99.90	0	none	2.2000000000000003e-5	0	54	2.2000000000000003e-5
chr5-176532463-A-T	chr5	176532463	A	T	11579	VQSRTrancheSNP99.80to99.90	0.0014735	eas	0.005687	1	54	0.005687
chr5-176532467-T-G	chr5	176532467	T	G	451	VQSRTrancheSNP99.80to99.90	5.56e-6	nfe	4.04e-4	0	92	4.04e-4
chr5-176532471-A-T	chr5	176532471	A	T	4025	VQSRTrancheSNP99.80to99.90	1.6765e-4	afr	0.002087	1	80	0.002087
chr5-176532472-T-G	chr5	176532472	T	G	622	VQSRTrancheSNP99.70to99.80	1.034e-5	nfe	5.4e-4	1	78	5.4e-4
chr5-176532473-CG-C	chr5	176532473	CG	C	65836	VQSRTrancheINDEL99.90to99.95	1.79e-5	eas	8.9e-5	0	64	8.9e-5
chr5-176532473-CG-CGG	chr5	176532473	CG	CGG	65836	VQSRTrancheINDEL99.90to99.95	0	none	7.960000000000003e-4	0	64	7.960000000000003e-4
chr5-176532473-CG-CGGG	chr5	176532473	CG	CGGG	65836	VQSRTrancheINDEL99.90to99.95	0	none	0	0	64	1e-6
chr5-176532473-CG-GG	chr5	176532473	CG	GG	65836	VQSRTrancheINDEL99.90to99.95	0	none	0.022225	14	64	0.022225
chr5-176532473-CG-TG	chr5	176532473	CG	TG	65836	VQSRTrancheINDEL99.90to99.95	0	none	0	0	64	1e-6
chr5-176532482-AG-*	chr5	176532482	AG	*	104546	ExcessHet	0	none	0	0	74	1e-6
chr5-176532482-AG-A	chr5	176532482	AG	A	104546	ExcessHet	2.116e-5	nfe	5.2999999999999994e-5	0	74	5.2999999999999994e-5
chr5-176532482-AG-AGG	chr5	176532482	AG	AGG	104546	ExcessHet	0	none	2.2000000000000003e-5	0	74	2.2000000000000003e-5
chr5-176532482-AG-AGGGGGGGGGAGG	chr5	176532482	AG	AGGGGGGGGGAGG	104546	ExcessHet	0	none	0	0	74	1e-6
chr5-176532482-AG-AGGGGGGGGGCTG	chr5	176532482	AG	AGGGGGGGGGCTG	104546	ExcessHet	0	none	2.2899999999999996e-4	0	74	2.2899999999999996e-4
chr5-176532482-AG-AGGGGGGGGGGCTG	chr5	176532482	AG	AGGGGGGGGGGCTG	104546	ExcessHet	0	none	0	0	74	1e-6
chr5-176532482-AG-CG	chr5	176532482	AG	CG	104546	ExcessHet	0	none	0	0	74	1e-6
chr5-176532482-AG-GG	chr5	176532482	AG	GG	104546	ExcessHet	0	none	4.490000000000005e-4	0	74	4.490000000000005e-4
chr5-176532482-AG-TG	chr5	176532482	AG	TG	104546	ExcessHet	0	none	0.03782	23	74	0.03782
chr5-176532489-T-*	chr5	176532489	T	*	1804	VQSRTrancheINDEL99.50to99.90	0	none	0	0	118	1e-6
chr5-176532489-T-G	chr5	176532489	T	G	1804	VQSRTrancheINDEL99.50to99.90	0.001434	amr	0.002015	1	118	0.002015
chr5-176532489-T-TGGGGGGG	chr5	176532489	T	TGGGGGGG	1804	VQSRTrancheINDEL99.50to99.90	0	none	9e-6	0	118	9e-6
chr5-176532492-A-*	chr5	176532492	A	*	9894	PASS	0	none	0	0	56	1e-6
chr5-176532492-A-G	chr5	176532492	A	G	9894	PASS	4.8936e-4	amr	5.860000000000005e-4	0	56	5.860000000000005e-4
chr5-176532492-A-T	chr5	176532492	A	T	9894	PASS	0.0046073	afr	0.006253	0	56	0.006253
chr5-176547318-A-G	chr5	176547318	A	G	50471	PASS	0.4976	nfe	0.038248	0	0	0.4976
chr5-176547318-A-T	chr5	176547318	A	T	50471	PASS	0	none	9e-6	0	0	9e-6
chr5-176565257-A-G	chr5	176565257	A	G	22437643	PASS	0.93726	nfe	0.8876800000000002	120	134	0.93726
chr5-176565265-C-G	chr5	176565265	C	G	7135756	PASS	0.33263	eas	0.2688129999999997	34	134	0.33263
chr5-176565369-T-C	chr5	176565369	T	C	196636	PASS	0.019284	afr	0.004621	1	134	0.019284
chr5-176565518-T-A	chr5	176565518	T	A	11317849	PASS	0.45613	nfe	0.3693749999999994	65	134	0.45613
chr5-176565635-G-T	chr5	176565635	G	T	398180	PASS	0.018886	nfe	0.01115599999999999	3	134	0.018886
chr5-176565831-G-A	chr5	176565831	G	A	94362	PASS	0.0046485	sas	0.003957	1	134	0.0046485
chr5-176567172-CTTTTT-*	chr5	176567172	CTTTTT	*	2375273	PASS	0	none	0	0	0	1e-6
chr5-176567172-CTTTTT-C	chr5	176567172	CTTTTT	C	2375273	PASS	0	none	0	0	0	1e-6
chr5-176567172-CTTTTT-CTT	chr5	176567172	CTTTTT	CTT	2375273	PASS	0	none	4.480000000000004e-4	0	0	4.480000000000004e-4
chr5-176567172-CTTTTT-CTTT	chr5	176567172	CTTTTT	CTTT	2375273	PASS	0	none	0.005833	0	0	0.005833
chr5-176567172-CTTTTT-CTTTT	chr5	176567172	CTTTTT	CTTTT	2375273	PASS	0	none	0.031673	0	0	0.031673
chr5-176567172-CTTTTT-CTTTTTT	chr5	176567172	CTTTTT	CTTTTTT	2375273	PASS	0	none	0.2566489999999998	0	0	0.2566489999999998
chr5-176567172-CTTTTT-CTTTTTTT	chr5	176567172	CTTTTT	CTTTTTTT	2375273	PASS	0	none	0.10748600000000004	0	0	0.10748600000000004
chr5-176567172-CTTTTT-CTTTTTTTT	chr5	176567172	CTTTTT	CTTTTTTTT	2375273	PASS	0	none	0.00856799999999998	0	0	0.00856799999999998
chr5-176567172-CTTTTT-CTTTTTTTTT	chr5	176567172	CTTTTT	CTTTTTTTTT	2375273	PASS	0	none	2.2899999999999996e-4	0	0	2.2899999999999996e-4
chr5-176567172-CTTTTT-CTTTTTTTTTT	chr5	176567172	CTTTTT	CTTTTTTTTTT	2375273	PASS	0	none	0	0	0	1e-6
chr5-176567172-CTTTTT-TTTTTT	chr5	176567172	CTTTTT	TTTTTT	2375273	PASS	0	none	6.999999999999998e-5	0	0	6.999999999999998e-5
chr5-176568570-C-G	chr5	176568570	C	G	14776585	PASS	0.79778	nfe	0.7344450000000007	112	134	0.79778
chr5-176568834-G-A	chr5	176568834	G	A	7182481	PASS	0.48035	eas	0.209026	21	134	0.48035
chr5-176568851-C-T	chr5	176568851	C	T	11828	PASS	2.0541e-4	nfe	2.2999999999999995e-4	1	134	2.2999999999999995e-4
chr5-176568856-G-C	chr5	176568856	G	C	2839973	PASS	0.15787	sas	0.09010300000000004	14	134	0.15787
chr5-176568912-C-A	chr5	176568912	C	A	6643057	PASS	0.48037	eas	0.204551	21	134	0.48037
chr5-176568934-C-T	chr5	176568934	C	T	23592738	PASS	0.73466	nfe	0.646879	98	134	0.73466
chr5-176571064-AAAAAG-*	chr5	176571064	AAAAAG	*	602.97	PASS	0	none	7.099999999999998e-5	0	118	7.099999999999998e-5
chr5-176571064-AAAAAG-A	chr5	176571064	AAAAAG	A	602.97	PASS	2.152e-5	sas	2.2999999999999995e-4	0	118	2.2999999999999995e-4
chr5-176571065-AAAAGCCCCC-*	chr5	176571065	AAAAGCCCCC	*	837.97	VQSRTrancheINDEL99.50to99.90	0	none	3.6000000000000035e-4	0	114	3.6000000000000035e-4
chr5-176571065-AAAAGCCCCC-A	chr5	176571065	AAAAGCCCCC	A	837.97	VQSRTrancheINDEL99.50to99.90	0	none	0	0	114	1e-6
chr5-176571065-AAAAGCCCCC-ACCCCC	chr5	176571065	AAAAGCCCCC	ACCCCC	837.97	VQSRTrancheINDEL99.50to99.90	0	none	5.640000000000005e-4	0	114	5.640000000000005e-4
chr5-176571066-AAAGCCCCC-*	chr5	176571066	AAAGCCCCC	*	2616.97	VQSRTrancheINDEL99.50to99.90	0	none	0.00105899999999999	0	100	0.00105899999999999
chr5-176571066-AAAGCCCCC-A	chr5	176571066	AAAGCCCCC	A	2616.97	VQSRTrancheINDEL99.50to99.90	1.95e-6	nfe	2.2000000000000003e-5	0	100	2.2000000000000003e-5
chr5-176571066-AAAGCCCCC-ACCCCC	chr5	176571066	AAAGCCCCC	ACCCCC	2616.97	VQSRTrancheINDEL99.50to99.90	0	none	0.00154499999999999	0	100	0.00154499999999999
chr5-176571066-AAAGCCCCC-AGAAGCCCCC	chr5	176571066	AAAGCCCCC	AGAAGCCCCC	2616.97	VQSRTrancheINDEL99.50to99.90	0	none	0	0	100	1e-6
chr5-176571067-AAGCCCCC-*	chr5	176571067	AAGCCCCC	*	5516	VQSRTrancheINDEL99.90to99.95	0	none	0.002863	0	94	0.002863
chr5-176571067-AAGCCCCC-A	chr5	176571067	AAGCCCCC	A	5516	VQSRTrancheINDEL99.90to99.95	0	none	2.2000000000000003e-5	0	94	2.2000000000000003e-5
chr5-176571067-AAGCCCCC-ACCCC	chr5	176571067	AAGCCCCC	ACCCC	5516	VQSRTrancheINDEL99.90to99.95	0	none	9e-6	0	94	9e-6
chr5-176571067-AAGCCCCC-ACCCCC	chr5	176571067	AAGCCCCC	ACCCCC	5516	VQSRTrancheINDEL99.90to99.95	0	none	0.002788	0	94	0.002788
chr5-176571067-AAGCCCCC-CAGCCCCC	chr5	176571067	AAGCCCCC	CAGCCCCC	5516	VQSRTrancheINDEL99.90to99.95	0	none	0	0	94	1e-6
chr5-176571067-AAGCCCCC-TAGCCCCC	chr5	176571067	AAGCCCCC	TAGCCCCC	5516	VQSRTrancheINDEL99.90to99.95	0	none	0	0	94	1e-6
chr5-176571068-AGCCCCC-*	chr5	176571068	AGCCCCC	*	15822.97	VQSRTrancheINDEL99.95to100.00	0	none	0.005998	0	68	0.005998
chr5-176571068-AGCCCCC-A	chr5	176571068	AGCCCCC	A	15822.97	VQSRTrancheINDEL99.95to100.00	2.6346e-4	sas	0.003518	0	68	0.003518
chr5-176571068-AGCCCCC-AACGCCCCC	chr5	176571068	AGCCCCC	AACGCCCCC	15822.97	VQSRTrancheINDEL99.95to100.00	0	none	0	0	68	1e-6
chr5-176571068-AGCCCCC-AC	chr5	176571068	AGCCCCC	AC	15822.97	VQSRTrancheINDEL99.95to100.00	0	none	5.860000000000005e-4	0	68	5.860000000000005e-4
chr5-176571068-AGCCCCC-ACCC	chr5	176571068	AGCCCCC	ACCC	15822.97	VQSRTrancheINDEL99.95to100.00	0	none	0	0	68	1e-6
chr5-176571068-AGCCCCC-ACCCC	chr5	176571068	AGCCCCC	ACCCC	15822.97	VQSRTrancheINDEL99.95to100.00	0	none	4.490000000000005e-4	0	68	4.490000000000005e-4
chr5-176571068-AGCCCCC-ACCCCC	chr5	176571068	AGCCCCC	ACCCCC	15822.97	VQSRTrancheINDEL99.95to100.00	0	none	0.003797	0	68	0.003797
chr5-176571069-G-*	chr5	176571069	G	*	29481	VQSRTrancheSNP99.90to99.95	0	none	0.01530399999999999	0	14	0.01530399999999999
chr5-176571069-G-A	chr5	176571069	G	A	29481	VQSRTrancheSNP99.90to99.95	0.077139	sas	0.01511999999999999	0	14	0.077139
chr5-176571069-G-C	chr5	176571069	G	C	29481	VQSRTrancheSNP99.90to99.95	0.021653	nfe	0.002532	1	14	0.021653
chr5-176571069-G-T	chr5	176571069	G	T	29481	VQSRTrancheSNP99.90to99.95	7.2e-5	nfe	0	0	14	7.2e-5
chr5-176571080-C-*	chr5	176571080	C	*	42293	ExcessHet	0	none	0	0	24	1e-6
chr5-176571080-C-A	chr5	176571080	C	A	42293	ExcessHet	0.061789	eas	0.02822500000000001	3	24	0.061789
chr5-176571082-T-*	chr5	176571082	T	*	27749	VQSRTrancheSNP99.95to100.00	0	none	9e-6	0	12	9e-6
chr5-176571082-T-A	chr5	176571082	T	A	27749	VQSRTrancheSNP99.95to100.00	0.027448	nfe	0.01916500000000001	1	12	0.027448
chr5-176571082-T-G	chr5	176571082	T	G	27749	VQSRTrancheSNP99.95to100.00	0	none	9e-6	0	12	9e-6
chr5-176571088-G-A	chr5	176571088	G	A	396	PASS	6.98e-6	nfe	8.9e-5	0	30	8.9e-5
chr5-176571088-G-T	chr5	176571088	G	T	396	PASS	4.099e-5	nfe	1.47e-4	0	30	1.47e-4
chr5-176571207-T-G	chr5	176571207	T	G	4482144	PASS	0.47938	eas	0.23214	21	134	0.47938
chr5-176571245-T-C	chr5	176571245	T	C	4555565	PASS	0.47988	eas	0.232194	21	134	0.47988
chr5-176571333-AG-A	chr5	176571333	AG	A	3175411	PASS	0	none	0	0	134	1e-6
chr5-176571333-AG-CG	chr5	176571333	AG	CG	3175411	PASS	0	none	0.231277	21	134	0.231277
chr5-176571333-AG-GG	chr5	176571333	AG	GG	3175411	PASS	0	none	0	0	134	1e-6
chr5-176571333-AG-TG	chr5	176571333	AG	TG	3175411	PASS	0	none	0	0	134	1e-6
chr5-176571396-A-G	chr5	176571396	A	G	2259673	PASS	0.47396	eas	0.23196600000000003	22	132	0.47396
chr5-176573948-C-*	chr5	176573948	C	*	2558	PASS	0	none	0	0	134	1e-6
chr5-176573948-C-T	chr5	176573948	C	T	2558	PASS	1.9658e-4	nfe	1.0799999999999996e-4	1	134	1.9658e-4
chr5-176574154-C-T	chr5	176574154	C	T	6310	PASS	5.9779e-4	amr	1.0799999999999996e-4	1	134	5.9779e-4
chr5-176574188-G-A	chr5	176574188	G	A	4868251	PASS	0.49258	eas	0.220245	24	134	0.49258
chr5-176574233-C-*	chr5	176574233	C	*	3856445	PASS	0	none	1.0799999999999996e-4	0	134	1.0799999999999996e-4
chr5-176574233-C-G	chr5	176574233	C	G	3856445	PASS	0.49255	eas	0.213611	24	134	0.49255
chr5-176574241-A-G	chr5	176574241	A	G	129185	PASS	0.010497	nfe	0.007146	1	134	0.010497
chr5-176574256-G-T	chr5	176574256	G	T	39767	PASS	0.0060923	nfe	0.002339	1	134	0.0060923
chr5-176574974-T-C	chr5	176574974	T	C	17619295	PASS	0.94747	nfe	0.8864340000000002	121	134	0.94747
chr5-176575014-G-A	chr5	176575014	G	A	72137	PASS	0.0029679	sas	0.002339	1	134	0.0029679
chr5-176575143-A-C	chr5	176575143	A	C	72422294	PASS	0.94789	nfe	0.8908230000000004	121	134	0.94789
chr5-176575497-C-T	chr5	176575497	C	T	1692	PASS	1.377e-5	nfe	0	1	134	1.377e-5
chr5-176575541-C-T	chr5	176575541	C	T	6589075	PASS	0.15899	sas	0.08674900000000002	12	134	0.15899
chr5-176575687-G-A	chr5	176575687	G	A	8333	PASS	1.008e-5	afr	9e-6	0	134	1.008e-5
chr5-176575687-G-GCAGCTGTTC	chr5	176575687	G	GCAGCTGTTC	8333	PASS	1.8153e-4	nfe	2.2000000000000003e-5	1	134	1.8153e-4
chr5-176575706-C-T	chr5	176575706	C	T	5176193	PASS	0.15776	sas	0.089352	12	134	0.15776
chr5-176575872-C-T	chr5	176575872	C	T	51289994	PASS	0.94761	nfe	0.8682000000000002	121	134	0.94761
chr5-176575925-C-A	chr5	176575925	C	A	49532967	PASS	0.94751	nfe	0.8661960000000001	121	134	0.94751
chr5-176576192-G-A	chr5	176576192	G	A	244879	PASS	0.010821	nfe	0.006577	2	134	0.010821
chr5-176576200-G-A	chr5	176576200	G	A	11073	PASS	2.8413e-4	nfe	2.9400000000000004e-4	1	134	2.9400000000000004e-4
chr5-176576211-CG-C	chr5	176576211	CG	C	3094	VQSRTrancheINDEL99.50to99.90	9.7e-7	nfe	0	0	14	1e-6
chr5-176576211-CG-GG	chr5	176576211	CG	GG	3094	VQSRTrancheINDEL99.50to99.90	0	none	0.00158999999999999	0	14	0.00158999999999999
chr5-176576211-CG-TG	chr5	176576211	CG	TG	3094	VQSRTrancheINDEL99.50to99.90	0	none	2.2000000000000003e-5	0	14	2.2000000000000003e-5
chr5-176577311-A-G	chr5	176577311	A	G	26317051	PASS	0.99829	nfe	0.9883440000000004	134	134	0.99829
chr5-176577391-C-T	chr5	176577391	C	T	15117	PASS	8.6558e-4	nfe	2.5100000000000014e-4	1	134	8.6558e-4
chr5-176577425-G-A	chr5	176577425	G	A	7525	PASS	4.183e-5	nfe	3.6999999999999985e-5	1	134	4.183e-5
chr5-176577425-G-C	chr5	176577425	G	C	7525	PASS	0	none	0	0	134	1e-6
chr5-176577470-G-A	chr5	176577470	G	A	467414	PASS	0.017112	nfe	0.009068	2	134	0.017112
