## Supplementary material for "Search for a genetic cause of variably protease-sensitive prionopathy": exome_summary_stats.tsv (part 176 of 224)

pos_id	chrom	pos	ref	alt	qual	filter	faf95_gnomad	faf95_gnomad_ancestry	incon_faf95	vpspr_ac	vpspr_an	af_pseudo
chr5-176577475-T-C	chr5	176577475	T	C	67489986	PASS	0.99812	nfe	0.9717870000000004	133	134	0.99812
chr5-176577679-A-C	chr5	176577679	A	C	1277049	PASS	0.030864	afr	0.022109	2	134	0.030864
chr5-176577845-C-T	chr5	176577845	C	T	39704474	PASS	0.93292	nfe	0.8669270000000001	119	134	0.93292
chr5-176577865-AGT-A	chr5	176577865	AGT	A	29063419	ExcessHet	4.9048e-4	afr	4.270000000000005e-4	0	110	4.9048e-4
chr5-176577865-AGT-ACTGT	chr5	176577865	AGT	ACTGT	29063419	ExcessHet	0	none	0	0	110	1e-6
chr5-176577865-AGT-AGTGT	chr5	176577865	AGT	AGTGT	29063419	ExcessHet	0	none	0.7154550000000001	82	110	0.7154550000000001
chr5-176577865-AGT-AGTGTGT	chr5	176577865	AGT	AGTGTGT	29063419	ExcessHet	0	none	0.006753	0	110	0.006753
chr5-176577865-AGT-AGTGTGTGTGT	chr5	176577865	AGT	AGTGTGTGTGT	29063419	ExcessHet	0	none	0	0	110	1e-6
chr5-176577865-AGT-TGT	chr5	176577865	AGT	TGT	29063419	ExcessHet	0	none	9e-6	0	110	9e-6
chr5-176577867-T-*	chr5	176577867	T	*	674820	PASS	0	none	3.820000000000003e-4	0	132	3.820000000000003e-4
chr5-176577867-T-A	chr5	176577867	T	A	674820	PASS	0.028787	sas	0.01788200000000002	2	132	0.028787
chr5-176577902-T-C	chr5	176577902	T	C	10977793	PASS	0.43297	nfe	0.33921899999999994	64	134	0.43297
chr5-176577989-G-A	chr5	176577989	G	A	14973	PASS	5.9667e-4	mid	2.9400000000000004e-4	1	134	5.9667e-4
chr5-176578174-A-C	chr5	176578174	A	C	29881752	PASS	0.70313	nfe	0.6201060000000003	95	134	0.70313
chr5-176578183-G-A	chr5	176578183	G	A	34805108	PASS	0.76986	nfe	0.7340120000000007	109	134	0.76986
chr5-176578194-G-T	chr5	176578194	G	T	1495843	PASS	0.097266	mid	0.04425100000000002	6	134	0.097266
chr5-176578476-C-T	chr5	176578476	C	T	63912502	PASS	0.76823	nfe	0.7333890000000007	109	134	0.76823
chr5-176578480-G-A	chr5	176578480	G	A	1600006	PASS	0.027023	sas	0.01801400000000002	2	134	0.027023
chr5-176581237-G-T	chr5	176581237	G	T	23156421	PASS	0.92262	nfe	0.8313840000000002	118	134	0.92262
chr5-176581538-G-A	chr5	176581538	G	A	403713	PASS	0.011106	mid	0.007379	3	134	0.011106
chr5-176581705-G-A	chr5	176581705	G	A	1757	PASS	1.5779e-4	sas	0	1	134	1.5779e-4
chr5-176584097-A-G	chr5	176584097	A	G	152571	PASS	0.014966	sas	0.006783	2	134	0.014966
chr5-176584197-A-G	chr5	176584197	A	G	204808	PASS	0.0081246	nfe	0.005005	1	134	0.0081246
chr5-176584263-T-C	chr5	176584263	T	C	30660013	PASS	0.71873	nfe	0.6624730000000003	98	134	0.71873
chr5-176584443-C-T	chr5	176584443	C	T	309344	PASS	0.012641	nfe	0.007146	2	134	0.012641
chr5-176584578-T-C	chr5	176584578	T	C	2049085	PASS	0.04707	nfe	0.04102500000000001	12	134	0.04707
chr5-176584888-G-A	chr5	176584888	G	A	24473624	PASS	0.4253	nfe	0.3387859999999999	64	134	0.4253
chr5-176584983-C-T	chr5	176584983	C	T	431885	PASS	0.01838	nfe	0.01065899999999998	2	134	0.01838
chr5-176585066-C-T	chr5	176585066	C	T	7847907	PASS	0.30508	eas	0.2722679999999999	32	134	0.30508
chr5-176585844-G-*	chr5	176585844	G	*	79278	PASS	0	none	0	0	134	1e-6
chr5-176585844-G-A	chr5	176585844	G	A	79278	PASS	0.0056539	nfe	0.004518	1	134	0.0056539
chr5-176586088-C-T	chr5	176586088	C	T	646596	PASS	0.072758	mid	0.034927	5	134	0.072758
chr5-176586822-C-A	chr5	176586822	C	A	188879	PASS	2.5268e-4	afr	0	0	134	2.5268e-4
chr5-176586822-C-T	chr5	176586822	C	T	188879	PASS	0.009202	nfe	0.006034	2	134	0.009202
chr5-176588916-C-T	chr5	176588916	C	T	25531	PASS	0.0028937	nfe	0.00139899999999999	1	134	0.0028937
chr5-176589316-CCCGCCTT-C	chr5	176589316	CCCGCCTT	C	1517.97	VQSRTrancheINDEL95.00to96.00	0	none	0	1	134	1e-6
chr5-176589318-C-*	chr5	176589318	C	*	2718	PASS	0	none	0	1	134	1e-6
chr5-176589318-C-T	chr5	176589318	C	T	2718	PASS	4.95e-5	eas	2.2000000000000003e-5	0	134	4.95e-5
chr5-176590454-C-T	chr5	176590454	C	T	21281542	PASS	0.3058	eas	0.27286199999999994	32	134	0.3058
chr5-176590548-C-T	chr5	176590548	C	T	28254808	PASS	0.44084	nfe	0.364862	64	134	0.44084
chr5-176590638-C-A	chr5	176590638	C	A	12473232	PASS	0.47409	eas	0.21895	24	134	0.47409
chr5-176590745-G-A	chr5	176590745	G	A	1004158	PASS	0.040375	sas	0.027142	2	134	0.040375
chr5-176590796-A-G	chr5	176590796	A	G	5274	PASS	1.669e-4	amr	1.0799999999999996e-4	1	134	1.669e-4
chr5-176591089-C-T	chr5	176591089	C	T	6437365	PASS	0.30133	eas	0.27137699999999987	32	134	0.30133
chr5-176591512-AGGT-A	chr5	176591512	AGGT	A	3346.97	VQSRTrancheINDEL95.00to96.00	1.9025e-4	nfe	0.003018	0	132	0.003018
chr5-176591544-G-*	chr5	176591544	G	*	34195962	PASS	0	none	0	0	134	1e-6
chr5-176591544-G-A	chr5	176591544	G	A	34195962	PASS	0.94522	nfe	0.8747570000000005	121	134	0.94522
chr5-176591601-T-*	chr5	176591601	T	*	354622	PASS	0	none	0	0	132	1e-6
chr5-176591601-T-C	chr5	176591601	T	C	354622	PASS	0.1515	amr	0.01456499999999999	3	132	0.1515
chr5-176591618-ATGG-*	chr5	176591618	ATGG	*	9523516	PASS	0	none	5.2999999999999994e-5	0	134	5.2999999999999994e-5
chr5-176591618-ATGG-A	chr5	176591618	ATGG	A	9523516	PASS	0.41931	nfe	0.3611589999999999	64	134	0.41931
chr5-176591618-ATGG-GTGG	chr5	176591618	ATGG	GTGG	9523516	PASS	0	none	0.005828	0	134	0.005828
chr5-176591689-ATGATGGTGGTGATGATGGTGTTGGTGTTGAGGTGATGGTGATGGTTGTGATGGTGATGGTGGTGATGATGGTGATGATGACGATGGTGGTGGTGGTGGTGGTGTTGGTGTTGAGGTGATGGTGATGGTTGTGATGG-*	chr5	176591689	ATGATGGTGGTGATGATGGTGTTGGTGTTGAGGTGATGGTGATGGTTGTGATGGTGATGGTGGTGATGATGGTGATGATGACGATGGTGGTGGTGGTGGTGGTGTTGGTGTTGAGGTGATGGTGATGGTTGTGATGG	*	9696.97	VQSRTrancheINDEL99.50to99.90	0	none	3.6999999999999985e-5	0	110	3.6999999999999985e-5
chr5-176591689-ATGATGGTGGTGATGATGGTGTTGGTGTTGAGGTGATGGTGATGGTTGTGATGGTGATGGTGGTGATGATGGTGATGATGACGATGGTGGTGGTGGTGGTGGTGTTGGTGTTGAGGTGATGGTGATGGTTGTGATGG-A	chr5	176591689	ATGATGGTGGTGATGATGGTGTTGGTGTTGAGGTGATGGTGATGGTTGTGATGGTGATGGTGGTGATGATGGTGATGATGACGATGGTGGTGGTGGTGGTGGTGTTGGTGTTGAGGTGATGGTGATGGTTGTGATGG	A	9696.97	VQSRTrancheINDEL99.50to99.90	0.0073966	afr	0.002114	0	110	0.0073966
chr5-176591689-ATGATGGTGGTGATGATGGTGTTGGTGTTGAGGTGATGGTGATGGTTGTGATGGTGATGGTGGTGATGATGGTGATGATGACGATGGTGGTGGTGGTGGTGGTGTTGGTGTTGAGGTGATGGTGATGGTTGTGATGG-ATGATGATGGTGATGATGACGATGGTGGTGGTGGTGGTGGTGTTGGTGTTGAGGTGATGGTGATGGTTGTGATGG	chr5	176591689	ATGATGGTGGTGATGATGGTGTTGGTGTTGAGGTGATGGTGATGGTTGTGATGGTGATGGTGGTGATGATGGTGATGATGACGATGGTGGTGGTGGTGGTGGTGTTGGTGTTGAGGTGATGGTGATGGTTGTGATGG	ATGATGATGGTGATGATGACGATGGTGGTGGTGGTGGTGGTGTTGGTGTTGAGGTGATGGTGATGGTTGTGATGG	9696.97	VQSRTrancheINDEL99.50to99.90	0	none	0	0	110	1e-6
chr5-176591692-ATGGTGG-*	chr5	176591692	ATGGTGG	*	177.97	VQSRTrancheINDEL99.00to99.50	0	none	0.002239	0	126	0.002239
chr5-176591692-ATGGTGG-A	chr5	176591692	ATGGTGG	A	177.97	VQSRTrancheINDEL99.00to99.50	1.1649e-4	afr	0	0	126	1.1649e-4
chr5-176591695-GTGGTGATGATGGTGT-*	chr5	176591695	GTGGTGATGATGGTGT	*	2969	VQSRTrancheINDEL99.50to99.90	0	none	0.002264	0	128	0.002264
chr5-176591695-GTGGTGATGATGGTGT-ATGGTGATGATGGTGT	chr5	176591695	GTGGTGATGATGGTGT	ATGGTGATGATGGTGT	2969	VQSRTrancheINDEL99.50to99.90	0	none	1.6699999999999994e-4	0	128	1.6699999999999994e-4
chr5-176591695-GTGGTGATGATGGTGT-G	chr5	176591695	GTGGTGATGATGGTGT	G	2969	VQSRTrancheINDEL99.50to99.90	0	none	0	0	128	1e-6
chr5-176591698-GTGA-*	chr5	176591698	GTGA	*	344.97	VQSRTrancheINDEL99.50to99.90	0	none	0.002289	0	122	0.002289
chr5-176591698-GTGA-G	chr5	176591698	GTGA	G	344.97	VQSRTrancheINDEL99.50to99.90	1.37e-6	nfe	9e-6	0	122	9e-6
chr5-176591701-ATGATGGTGTTGGTGTTGAGGTGATGGTGATGGTTGTGATGGTGATGGTGGTGATGATGGTGATGATGACGATGGTGGTGGTGGTGGTGGTGTTGGTGTTGAGGTGATGGTGATGGTTGTGATGGTGATGG-*	chr5	176591701	ATGATGGTGTTGGTGTTGAGGTGATGGTGATGGTTGTGATGGTGATGGTGGTGATGATGGTGATGATGACGATGGTGGTGGTGGTGGTGGTGTTGGTGTTGAGGTGATGGTGATGGTTGTGATGGTGATGG	*	13392.97	VQSRTrancheINDEL99.00to99.50	0	none	0.002314	0	118	0.002314
chr5-176591701-ATGATGGTGTTGGTGTTGAGGTGATGGTGATGGTTGTGATGGTGATGGTGGTGATGATGGTGATGATGACGATGGTGGTGGTGGTGGTGGTGTTGGTGTTGAGGTGATGGTGATGGTTGTGATGGTGATGG-A	chr5	176591701	ATGATGGTGTTGGTGTTGAGGTGATGGTGATGGTTGTGATGGTGATGGTGGTGATGATGGTGATGATGACGATGGTGGTGGTGGTGGTGGTGTTGGTGTTGAGGTGATGGTGATGGTTGTGATGGTGATGG	A	13392.97	VQSRTrancheINDEL99.00to99.50	1.2183e-4	afr	0	0	118	1.2183e-4
chr5-176591701-ATGATGGTGTTGGTGTTGAGGTGATGGTGATGGTTGTGATGGTGATGGTGGTGATGATGGTGATGATGACGATGGTGGTGGTGGTGGTGGTGTTGGTGTTGAGGTGATGGTGATGGTTGTGATGGTGATGG-ATGATGG	chr5	176591701	ATGATGGTGTTGGTGTTGAGGTGATGGTGATGGTTGTGATGGTGATGGTGGTGATGATGGTGATGATGACGATGGTGGTGGTGGTGGTGGTGTTGGTGTTGAGGTGATGGTGATGGTTGTGATGGTGATGG	ATGATGG	13392.97	VQSRTrancheINDEL99.00to99.50	0	none	9e-6	0	118	9e-6
chr5-176591701-ATGATGGTGTTGGTGTTGAGGTGATGGTGATGGTTGTGATGGTGATGGTGGTGATGATGGTGATGATGACGATGGTGGTGGTGGTGGTGGTGTTGGTGTTGAGGTGATGGTGATGGTTGTGATGGTGATGG-ATGATGGTGGTGATGATGGTGATGATGACGATGGTGGTGGTGGTGGTGGTGTTGGTGTTGAGGTGATGGTGATGGTTGTGATGGTGATGG	chr5	176591701	ATGATGGTGTTGGTGTTGAGGTGATGGTGATGGTTGTGATGGTGATGGTGGTGATGATGGTGATGATGACGATGGTGGTGGTGGTGGTGGTGTTGGTGTTGAGGTGATGGTGATGGTTGTGATGGTGATGG	ATGATGGTGGTGATGATGGTGATGATGACGATGGTGGTGGTGGTGGTGGTGTTGGTGTTGAGGTGATGGTGATGGTTGTGATGGTGATGG	13392.97	VQSRTrancheINDEL99.00to99.50	0	none	5.180000000000002e-4	0	118	5.180000000000002e-4
chr5-176591704-ATGGTGTTGGTGTTGAGGTGATGGTGATGGTTGTGATGGTGATGGTGGTGATGATGGTGATGATGACGATGGTGGTGGTGGTGG-*	chr5	176591704	ATGGTGTTGGTGTTGAGGTGATGGTGATGGTTGTGATGGTGATGGTGGTGATGATGGTGATGATGACGATGGTGGTGGTGGTGG	*	9422	VQSRTrancheINDEL99.50to99.90	0	none	0.002916	0	118	0.002916
chr5-176591704-ATGGTGTTGGTGTTGAGGTGATGGTGATGGTTGTGATGGTGATGGTGGTGATGATGGTGATGATGACGATGGTGGTGGTGGTGG-A	chr5	176591704	ATGGTGTTGGTGTTGAGGTGATGGTGATGGTTGTGATGGTGATGGTGGTGATGATGGTGATGATGACGATGGTGGTGGTGGTGG	A	9422	VQSRTrancheINDEL99.50to99.90	0.0033741	afr	8.210000000000002e-4	0	118	0.0033741
chr5-176591704-ATGGTGTTGGTGTTGAGGTGATGGTGATGGTTGTGATGGTGATGGTGGTGATGATGGTGATGATGACGATGGTGGTGGTGGTGG-GTGGTGTTGGTGTTGAGGTGATGGTGATGGTTGTGATGGTGATGGTGGTGATGATGGTGATGATGACGATGGTGGTGGTGGTGG	chr5	176591704	ATGGTGTTGGTGTTGAGGTGATGGTGATGGTTGTGATGGTGATGGTGGTGATGATGGTGATGATGACGATGGTGGTGGTGGTGG	GTGGTGTTGGTGTTGAGGTGATGGTGATGGTTGTGATGGTGATGGTGGTGATGATGGTGATGATGACGATGGTGGTGGTGGTGG	9422	VQSRTrancheINDEL99.50to99.90	0	none	0	0	118	1e-6
chr5-176591705-T-*	chr5	176591705	T	*	729	VQSRTrancheSNP99.80to99.90	0	none	0.003904	0	120	0.003904
chr5-176591705-T-C	chr5	176591705	T	C	729	VQSRTrancheSNP99.80to99.90	0	none	0	0	120	1e-6
chr5-176591707-GTGT-*	chr5	176591707	GTGT	*	547.97	VQSRTrancheINDEL97.00to99.00	0	none	0.003879	0	118	0.003879
chr5-176591707-GTGT-G	chr5	176591707	GTGT	G	547.97	VQSRTrancheINDEL97.00to99.00	3.316e-5	afr	0	0	118	3.316e-5
chr5-176591708-TGTTGGTGTTGA-*	chr5	176591708	TGTTGGTGTTGA	*	98.97	VQSRTrancheINDEL99.50to99.90	0	none	0.003904	0	120	0.003904
chr5-176591708-TGTTGGTGTTGA-T	chr5	176591708	TGTTGGTGTTGA	T	98.97	VQSRTrancheINDEL99.50to99.90	0	none	0	0	120	1e-6
chr5-176591710-TTGG-*	chr5	176591710	TTGG	*	45621.97	VQSRTrancheINDEL99.00to99.50	0	none	0.003904	0	118	0.003904
chr5-176591710-TTGG-T	chr5	176591710	TTGG	T	45621.97	VQSRTrancheINDEL99.00to99.50	0.030889	afr	0.002439	0	118	0.030889
chr5-176591713-GTGTTGAGGTGATGGTGATGGTTGTGATGGTGATGGTGGTGATGATGGTGATGATGA-*	chr5	176591713	GTGTTGAGGTGATGGTGATGGTTGTGATGGTGATGGTGGTGATGATGGTGATGATGA	*	269.97	VQSRTrancheINDEL99.50to99.90	0	none	0.006314	0	110	0.006314
chr5-176591713-GTGTTGAGGTGATGGTGATGGTTGTGATGGTGATGGTGGTGATGATGGTGATGATGA-G	chr5	176591713	GTGTTGAGGTGATGGTGATGGTTGTGATGGTGATGGTGGTGATGATGGTGATGATGA	G	269.97	VQSRTrancheINDEL99.50to99.90	1.5233e-4	nfe	0	0	110	1.5233e-4
chr5-176591714-T-*	chr5	176591714	T	*	2729	VQSRTrancheSNP99.80to99.90	0	none	0.003449	0	110	0.003449
chr5-176591714-T-C	chr5	176591714	T	C	2729	VQSRTrancheSNP99.80to99.90	2.0191e-4	nfe	2.2000000000000003e-5	0	110	2.0191e-4
chr5-176591714-T-G	chr5	176591714	T	G	2729	VQSRTrancheSNP99.80to99.90	0	none	9e-6	0	110	9e-6
chr5-176591716-T-*	chr5	176591716	T	*	557	VQSRTrancheSNP99.95to100.00	0	none	0.003449	0	110	0.003449
chr5-176591716-T-A	chr5	176591716	T	A	557	VQSRTrancheSNP99.95to100.00	3.787e-5	afr	0	0	110	3.787e-5
chr5-176591717-T-*	chr5	176591717	T	*	1212	VQSRTrancheSNP99.80to99.90	0	none	0.003449	0	110	0.003449
chr5-176591717-T-G	chr5	176591717	T	G	1212	VQSRTrancheSNP99.80to99.90	1.63e-6	nfe	9e-6	0	110	9e-6
chr5-176591719-AG-*	chr5	176591719	AG	*	630.97	VQSRTrancheINDEL99.50to99.90	0	none	0.003448	0	92	0.003448
chr5-176591719-AG-A	chr5	176591719	AG	A	630.97	VQSRTrancheINDEL99.50to99.90	0	none	0	0	92	1e-6
chr5-176591719-AG-ATGGTG	chr5	176591719	AG	ATGGTG	630.97	VQSRTrancheINDEL99.50to99.90	0	none	0	0	92	1e-6
chr5-176591725-T-*	chr5	176591725	T	*	4856	VQSRTrancheSNP99.80to99.90	0	none	0.003423	0	100	0.003423
chr5-176591725-T-G	chr5	176591725	T	G	4856	VQSRTrancheSNP99.80to99.90	0	none	0	0	100	1e-6
chr5-176591728-T-*	chr5	176591728	T	*	2036	VQSRTrancheSNP99.80to99.90	0	none	0.003423	0	98	0.003423
chr5-176591728-T-G	chr5	176591728	T	G	2036	VQSRTrancheSNP99.80to99.90	0	none	3.6999999999999985e-5	0	98	3.6999999999999985e-5
chr5-176591730-A-*	chr5	176591730	A	*	212	VQSRTrancheSNP99.90to99.95	0	none	0.003423	0	96	0.003423
chr5-176591730-A-G	chr5	176591730	A	G	212	VQSRTrancheSNP99.90to99.95	0	none	0	0	96	1e-6
chr5-176591730-A-T	chr5	176591730	A	T	212	VQSRTrancheSNP99.90to99.95	0	none	0	0	96	1e-6
chr5-176591731-TGG-*	chr5	176591731	TGG	*	95.97	VQSRTrancheINDEL99.50to99.90	0	none	0.003423	0	98	0.003423
chr5-176591731-TGG-T	chr5	176591731	TGG	T	95.97	VQSRTrancheINDEL99.50to99.90	0	none	0	0	98	1e-6
chr5-176591733-GT-*	chr5	176591733	GT	*	1529.97	VQSRTrancheINDEL99.00to99.50	0	none	0.003448	0	94	0.003448
chr5-176591733-GT-G	chr5	176591733	GT	G	1529.97	VQSRTrancheINDEL99.00to99.50	0.00057205000000000005	afr	5.2999999999999994e-5	0	94	0.00057205000000000005
chr5-176591735-TGTGATGGTGATGGTGGTGATGATGGTGATGATGACGATGGTGGTGGTGGTGGTGGTGTTGGTGTTGAG-*	chr5	176591735	TGTGATGGTGATGGTGGTGATGATGGTGATGATGACGATGGTGGTGGTGGTGGTGGTGTTGGTGTTGAG	*	2819	VQSRTrancheINDEL99.50to99.90	0	none	0.003422	0	88	0.003422
chr5-176591735-TGTGATGGTGATGGTGGTGATGATGGTGATGATGACGATGGTGGTGGTGGTGGTGGTGTTGGTGTTGAG-GGTGATGGTGATGGTGGTGATGATGGTGATGATGACGATGGTGGTGGTGGTGGTGGTGTTGGTGTTGAG	chr5	176591735	TGTGATGGTGATGGTGGTGATGATGGTGATGATGACGATGGTGGTGGTGGTGGTGGTGTTGGTGTTGAG	GGTGATGGTGATGGTGGTGATGATGGTGATGATGACGATGGTGGTGGTGGTGGTGGTGTTGGTGTTGAG	2819	VQSRTrancheINDEL99.50to99.90	0	none	2.7300000000000035e-4	0	88	2.7300000000000035e-4
chr5-176591735-TGTGATGGTGATGGTGGTGATGATGGTGATGATGACGATGGTGGTGGTGGTGGTGGTGTTGGTGTTGAG-T	chr5	176591735	TGTGATGGTGATGGTGGTGATGATGGTGATGATGACGATGGTGGTGGTGGTGGTGGTGTTGGTGTTGAG	T	2819	VQSRTrancheINDEL99.50to99.90	0	none	0	0	88	1e-6
chr5-176591736-GTGATGGTGATGGTGGTGATGATGGTGATGATGACGATGGTGGTGGTGGTGGTGGTGTTGGTGTTGAGGTGATGGTGATGGTTGTGATGGTGATGGTGGTGATGATGGTGTTGGTGTTGAGGTGATGGTGATGGTT-*	chr5	176591736	GTGATGGTGATGGTGGTGATGATGGTGATGATGACGATGGTGGTGGTGGTGGTGGTGTTGGTGTTGAGGTGATGGTGATGGTTGTGATGGTGATGGTGGTGATGATGGTGTTGGTGTTGAGGTGATGGTGATGGTT	*	1370.97	VQSRTrancheINDEL99.50to99.90	0	none	0.003448	0	88	0.003448
chr5-176591736-GTGATGGTGATGGTGGTGATGATGGTGATGATGACGATGGTGGTGGTGGTGGTGGTGTTGGTGTTGAGGTGATGGTGATGGTTGTGATGGTGATGGTGGTGATGATGGTGTTGGTGTTGAGGTGATGGTGATGGTT-G	chr5	176591736	GTGATGGTGATGGTGGTGATGATGGTGATGATGACGATGGTGGTGGTGGTGGTGGTGTTGGTGTTGAGGTGATGGTGATGGTTGTGATGGTGATGGTGGTGATGATGGTGTTGGTGTTGAGGTGATGGTGATGGTT	G	1370.97	VQSRTrancheINDEL99.50to99.90	0	none	0	0	88	1e-6
chr5-176591736-GTGATGGTGATGGTGGTGATGATGGTGATGATGACGATGGTGGTGGTGGTGGTGGTGTTGGTGTTGAGGTGATGGTGATGGTTGTGATGGTGATGGTGGTGATGATGGTGTTGGTGTTGAGGTGATGGTGATGGTT-GGTGATGGTGATGGTGGTGATGATGGTGTTGGTGTTGAGGTGATGGTGATGGTT	chr5	176591736	GTGATGGTGATGGTGGTGATGATGGTGATGATGACGATGGTGGTGGTGGTGGTGGTGTTGGTGTTGAGGTGATGGTGATGGTTGTGATGGTGATGGTGGTGATGATGGTGTTGGTGTTGAGGTGATGGTGATGGTT	GGTGATGGTGATGGTGGTGATGATGGTGTTGGTGTTGAGGTGATGGTGATGGTT	1370.97	VQSRTrancheINDEL99.50to99.90	0	none	2.2000000000000003e-5	0	88	2.2000000000000003e-5
chr5-176591742-GTGATGGTGGTGATGATGGTGATGATGACGATGGTGGTGGTGGTGGTGGTGTTGGTGTTGAGGTGATGGTGATGGTTGTGATGGTGA-*	chr5	176591742	GTGATGGTGGTGATGATGGTGATGATGACGATGGTGGTGGTGGTGGTGGTGTTGGTGTTGAGGTGATGGTGATGGTTGTGATGGTGA	*	222	VQSRTrancheINDEL99.50to99.90	0	none	0.003571	0	48	0.003571
chr5-176591742-GTGATGGTGGTGATGATGGTGATGATGACGATGGTGGTGGTGGTGGTGGTGTTGGTGTTGAGGTGATGGTGATGGTTGTGATGGTGA-ATGATGGTGGTGATGATGGTGATGATGACGATGGTGGTGGTGGTGGTGGTGTTGGTGTTGAGGTGATGGTGATGGTTGTGATGGTGA	chr5	176591742	GTGATGGTGGTGATGATGGTGATGATGACGATGGTGGTGGTGGTGGTGGTGTTGGTGTTGAGGTGATGGTGATGGTTGTGATGGTGA	ATGATGGTGGTGATGATGGTGATGATGACGATGGTGGTGGTGGTGGTGGTGTTGGTGTTGAGGTGATGGTGATGGTTGTGATGGTGA	222	VQSRTrancheINDEL99.50to99.90	0	none	0	0	48	1e-6
chr5-176591742-GTGATGGTGGTGATGATGGTGATGATGACGATGGTGGTGGTGGTGGTGGTGTTGGTGTTGAGGTGATGGTGATGGTTGTGATGGTGA-G	chr5	176591742	GTGATGGTGGTGATGATGGTGATGATGACGATGGTGGTGGTGGTGGTGGTGTTGGTGTTGAGGTGATGGTGATGGTTGTGATGGTGA	G	222	VQSRTrancheINDEL99.50to99.90	0	none	0	0	48	1e-6
chr5-176591749-TGG-*	chr5	176591749	TGG	*	38.97	VQSRTrancheINDEL99.50to99.90	0	none	0.002937	0	28	0.002937
chr5-176591749-TGG-T	chr5	176591749	TGG	T	38.97	VQSRTrancheINDEL99.50to99.90	0	none	0	0	28	1e-6
chr5-176591751-GTGATGATGGTGA-*	chr5	176591751	GTGATGATGGTGA	*	245.97	VQSRTrancheINDEL99.50to99.90	0	none	0.002937	0	26	0.002937
chr5-176591751-GTGATGATGGTGA-G	chr5	176591751	GTGATGATGGTGA	G	245.97	VQSRTrancheINDEL99.50to99.90	7.39e-6	nfe	0	0	26	7.39e-6
chr5-176591752-T-*	chr5	176591752	T	*	52	VQSRTrancheSNP99.80to99.90	0	none	0.002912	0	28	0.002912
chr5-176591752-T-G	chr5	176591752	T	G	52	VQSRTrancheSNP99.80to99.90	0	none	0	0	28	1e-6
chr5-176591753-GA-*	chr5	176591753	GA	*	38.97	VQSRTrancheINDEL99.50to99.90	0	none	0.002912	0	26	0.002912
chr5-176591753-GA-G	chr5	176591753	GA	G	38.97	VQSRTrancheINDEL99.50to99.90	0	none	0	0	26	1e-6
chr5-176591754-ATGATGGTGATGATGACGATGGTGGTGGTGGTGG-*	chr5	176591754	ATGATGGTGATGATGACGATGGTGGTGGTGGTGG	*	96.97	VQSRTrancheINDEL99.50to99.90	0	none	0.002936	0	14	0.002936
chr5-176591754-ATGATGGTGATGATGACGATGGTGGTGGTGGTGG-A	chr5	176591754	ATGATGGTGATGATGACGATGGTGGTGGTGGTGG	A	96.97	VQSRTrancheINDEL99.50to99.90	6.4967e-4	sas	0	0	14	6.4967e-4
chr5-176591757-ATGGTGATGATGACGATGGTGGTGGTGGTGG-*	chr5	176591757	ATGGTGATGATGACGATGGTGGTGGTGGTGG	*	828316	VQSRTrancheINDEL99.50to99.90	0	none	0.002962	0	20	0.002962
chr5-176591757-ATGGTGATGATGACGATGGTGGTGGTGGTGG-A	chr5	176591757	ATGGTGATGATGACGATGGTGGTGGTGGTGG	A	828316	VQSRTrancheINDEL99.50to99.90	0.30865	nfe	0.060452	8	20	0.30865
chr5-176591757-ATGGTGATGATGACGATGGTGGTGGTGGTGG-AGGTGATGATGACGATGGTGGTGGTGGTGG	chr5	176591757	ATGGTGATGATGACGATGGTGGTGGTGGTGG	AGGTGATGATGACGATGGTGGTGGTGGTGG	828316	VQSRTrancheINDEL99.50to99.90	0	none	0	0	20	1e-6
chr5-176591757-ATGGTGATGATGACGATGGTGGTGGTGGTGG-GTGGTGATGATGACGATGGTGGTGGTGGTGG	chr5	176591757	ATGGTGATGATGACGATGGTGGTGGTGGTGG	GTGGTGATGATGACGATGGTGGTGGTGGTGG	828316	VQSRTrancheINDEL99.50to99.90	0	none	0	0	20	1e-6
chr5-176591758-TG-*	chr5	176591758	TG	*	225.97	VQSRTrancheINDEL97.00to99.00	0	none	0.06387000000000002	8	20	0.06387000000000002
chr5-176591758-TG-T	chr5	176591758	TG	T	225.97	VQSRTrancheINDEL97.00to99.00	0	none	0	0	20	1e-6
chr5-176591759-GGTGATGATGACGATGGTGGTGGTGGTGGT-*	chr5	176591759	GGTGATGATGACGATGGTGGTGGTGGTGGT	*	376.97	PASS	0	none	0.06386300000000002	8	16	0.06386300000000002
chr5-176591759-GGTGATGATGACGATGGTGGTGGTGGTGGT-G	chr5	176591759	GGTGATGATGACGATGGTGGTGGTGGTGGT	G	376.97	PASS	8.69e-6	nfe	0	0	16	8.69e-6
chr5-176591759-GGTGATGATGACGATGGTGGTGGTGGTGGT-GGATGATGACGATGGTGGTGGTGGTGGT	chr5	176591759	GGTGATGATGACGATGGTGGTGGTGGTGGT	GGATGATGACGATGGTGGTGGTGGTGGT	376.97	PASS	0	none	0	0	16	1e-6
chr5-176591760-GTGA-*	chr5	176591760	GTGA	*	3148	PASS	0	none	0.06386700000000002	8	16	0.06386700000000002
chr5-176591760-GTGA-ATGA	chr5	176591760	GTGA	ATGA	3148	PASS	0	none	9e-6	0	16	9e-6
chr5-176591760-GTGA-G	chr5	176591760	GTGA	G	3148	PASS	0	none	9e-6	0	16	9e-6
chr5-176591760-GTGA-GTGTTGGTGTTGA	chr5	176591760	GTGA	GTGTTGGTGTTGA	3148	PASS	0	none	2.2000000000000003e-5	0	16	2.2000000000000003e-5
chr5-176591761-TGATGATGACGATGGTGGTGGTGGTGGTGGTGTTGGTGTTGA-*	chr5	176591761	TGATGATGACGATGGTGGTGGTGGTGGTGGTGTTGGTGTTGA	*	15164.97	VQSRTrancheINDEL99.50to99.90	0	none	0.06387000000000002	8	18	0.06387000000000002
chr5-176591761-TGATGATGACGATGGTGGTGGTGGTGGTGGTGTTGGTGTTGA-T	chr5	176591761	TGATGATGACGATGGTGGTGGTGGTGGTGGTGTTGGTGTTGA	T	15164.97	VQSRTrancheINDEL99.50to99.90	0.034369	afr	4.940000000000003e-4	0	18	0.034369
chr5-176591761-TGATGATGACGATGGTGGTGGTGGTGGTGGTGTTGGTGTTGA-TGATGGTGGTGGTGGTGGTGGTGTTGGTGTTGA	chr5	176591761	TGATGATGACGATGGTGGTGGTGGTGGTGGTGTTGGTGTTGA	TGATGGTGGTGGTGGTGGTGGTGTTGGTGTTGA	15164.97	VQSRTrancheINDEL99.50to99.90	0	none	9e-6	0	18	9e-6
chr5-176591761-TGATGATGACGATGGTGGTGGTGGTGGTGGTGTTGGTGTTGA-TTGTTGGTGTTGA	chr5	176591761	TGATGATGACGATGGTGGTGGTGGTGGTGGTGTTGGTGTTGA	TTGTTGGTGTTGA	15164.97	VQSRTrancheINDEL99.50to99.90	0	none	0	0	18	1e-6
chr5-176591762-GA-*	chr5	176591762	GA	*	41.97	PASS	0	none	0.06456100000000002	8	16	0.06456100000000002
chr5-176591762-GA-G	chr5	176591762	GA	G	41.97	PASS	0	none	0	0	16	1e-6
chr5-176591763-ATGATGACGATGGTGGTGGTGGTGGTGGT-*	chr5	176591763	ATGATGACGATGGTGGTGGTGGTGGTGGT	*	6538	VQSRTrancheINDEL95.00to96.00	0	none	0.06460000000000002	8	10	0.06460000000000002
chr5-176591763-ATGATGACGATGGTGGTGGTGGTGGTGGT-A	chr5	176591763	ATGATGACGATGGTGGTGGTGGTGGTGGT	A	6538	VQSRTrancheINDEL95.00to96.00	0	none	0	0	10	1e-6
chr5-176591763-ATGATGACGATGGTGGTGGTGGTGGTGGT-AGGTGATGACGATGGTGGTGGTGGTGGTGGT	chr5	176591763	ATGATGACGATGGTGGTGGTGGTGGTGGT	AGGTGATGACGATGGTGGTGGTGGTGGTGGT	6538	VQSRTrancheINDEL95.00to96.00	0	none	3.6999999999999985e-5	0	10	3.6999999999999985e-5
chr5-176591763-ATGATGACGATGGTGGTGGTGGTGGTGGT-TTGATGACGATGGTGGTGGTGGTGGTGGT	chr5	176591763	ATGATGACGATGGTGGTGGTGGTGGTGGT	TTGATGACGATGGTGGTGGTGGTGGTGGT	6538	VQSRTrancheINDEL95.00to96.00	0	none	0.00164099999999999	0	10	0.00164099999999999
chr5-176591764-TGATGACGATGGTGGTGGTGGTGGTGGTGTTGG-*	chr5	176591764	TGATGACGATGGTGGTGGTGGTGGTGGTGTTGG	*	41.97	PASS	0	none	0.06451100000000001	8	18	0.06451100000000001
chr5-176591764-TGATGACGATGGTGGTGGTGGTGGTGGTGTTGG-T	chr5	176591764	TGATGACGATGGTGGTGGTGGTGGTGGTGTTGG	T	41.97	PASS	0	none	0	0	18	1e-6
chr5-176591766-ATGACGATGGTGGTGGTGGTGG-*	chr5	176591766	ATGACGATGGTGGTGGTGGTGG	*	3171	VQSRTrancheINDEL95.00to96.00	0	none	0.06452400000000001	8	10	0.06452400000000001
chr5-176591766-ATGACGATGGTGGTGGTGGTGG-A	chr5	176591766	ATGACGATGGTGGTGGTGGTGG	A	3171	VQSRTrancheINDEL95.00to96.00	0.0063388	afr	0	0	10	0.0063388
chr5-176591766-ATGACGATGGTGGTGGTGGTGG-GTGACGATGGTGGTGGTGGTGG	chr5	176591766	ATGACGATGGTGGTGGTGGTGG	GTGACGATGGTGGTGGTGGTGG	3171	VQSRTrancheINDEL95.00to96.00	0	none	0.00159199999999999	0	10	0.00159199999999999
chr5-176591769-A-*	chr5	176591769	A	*	3042	VQSRTrancheSNP99.80to99.90	0	none	0.06457400000000002	8	10	0.06457400000000002
chr5-176591769-A-G	chr5	176591769	A	G	3042	VQSRTrancheSNP99.80to99.90	0	none	3.6999999999999985e-5	0	10	3.6999999999999985e-5
chr5-176591770-CGATGGTGGTGGTGGTGGTGGTGTTGGTGTTGAGGTGATGGTGATGGTTGT-*	chr5	176591770	CGATGGTGGTGGTGGTGGTGGTGTTGGTGTTGAGGTGATGGTGATGGTTGT	*	5594	PASS	0	none	0.06452000000000002	8	10	0.06452000000000002
chr5-176591770-CGATGGTGGTGGTGGTGGTGGTGTTGGTGTTGAGGTGATGGTGATGGTTGT-C	chr5	176591770	CGATGGTGGTGGTGGTGGTGGTGTTGGTGTTGAGGTGATGGTGATGGTTGT	C	5594	PASS	0.011844	mid	8.9e-5	0	10	0.011844
chr5-176591770-CGATGGTGGTGGTGGTGGTGGTGTTGGTGTTGAGGTGATGGTGATGGTTGT-CGGTGTTGGTGTTGAGGTGATGGTGATGGTTGT	chr5	176591770	CGATGGTGGTGGTGGTGGTGGTGTTGGTGTTGAGGTGATGGTGATGGTTGT	CGGTGTTGGTGTTGAGGTGATGGTGATGGTTGT	5594	PASS	0	none	0	0	10	1e-6
chr5-176591770-CGATGGTGGTGGTGGTGGTGGTGTTGGTGTTGAGGTGATGGTGATGGTTGT-CGTTGAGGTGATGGTGATGGTTGT	chr5	176591770	CGATGGTGGTGGTGGTGGTGGTGTTGGTGTTGAGGTGATGGTGATGGTTGT	CGTTGAGGTGATGGTGATGGTTGT	5594	PASS	0	none	0	0	10	1e-6
chr5-176591770-CGATGGTGGTGGTGGTGGTGGTGTTGGTGTTGAGGTGATGGTGATGGTTGT-TGATGGTGGTGGTGGTGGTGGTGTTGGTGTTGAGGTGATGGTGATGGTTGT	chr5	176591770	CGATGGTGGTGGTGGTGGTGGTGTTGGTGTTGAGGTGATGGTGATGGTTGT	TGATGGTGGTGGTGGTGGTGGTGTTGGTGTTGAGGTGATGGTGATGGTTGT	5594	PASS	0	none	1.47e-4	0	10	1.47e-4
chr5-176591772-ATGG-*	chr5	176591772	ATGG	*	2184.97	PASS	0	none	0.06463400000000001	8	12	0.06463400000000001
chr5-176591772-ATGG-A	chr5	176591772	ATGG	A	2184.97	PASS	7.3371e-4	afr	3.3700000000000044e-4	0	12	7.3371e-4
chr5-176591775-G-*	chr5	176591775	G	*	2991.97	PASS	0	none	0.06516100000000001	8	10	0.06516100000000001
chr5-176591775-G-GTGA	chr5	176591775	G	GTGA	2991.97	PASS	0	none	0	0	10	1e-6
chr5-176591775-G-GTTGTGA	chr5	176591775	G	GTTGTGA	2991.97	PASS	0	none	2.2000000000000003e-5	0	10	2.2000000000000003e-5
chr5-176591778-G-*	chr5	176591778	G	*	3778	PASS	0	none	0.06463100000000002	8	10	0.06463100000000002
chr5-176591778-G-A	chr5	176591778	G	A	3778	PASS	0.0046588	sas	3.3700000000000044e-4	0	10	0.0046588
chr5-176591781-G-*	chr5	176591781	G	*	2309	VQSRTrancheSNP99.80to99.90	0	none	0.06463400000000001	8	12	0.06463400000000001
chr5-176591781-G-A	chr5	176591781	G	A	2309	VQSRTrancheSNP99.80to99.90	0	none	2.2000000000000003e-5	0	12	2.2000000000000003e-5
chr5-176591784-G-*	chr5	176591784	G	*	424	VQSRTrancheSNP99.90to99.95	0	none	0.06460700000000001	8	10	0.06460700000000001
chr5-176591784-G-A	chr5	176591784	G	A	424	VQSRTrancheSNP99.90to99.95	3.7527e-4	nfe	5.2999999999999994e-5	0	10	3.7527e-4
chr5-176591784-G-T	chr5	176591784	G	T	424	VQSRTrancheSNP99.90to99.95	0	none	9e-6	0	10	9e-6
chr5-176591786-G-*	chr5	176591786	G	*	3432.97	VQSRTrancheINDEL96.00to97.00	0	none	0.06467600000000001	8	36	0.06467600000000001
chr5-176591786-G-GAT	chr5	176591786	G	GAT	3432.97	VQSRTrancheINDEL96.00to97.00	0.0012792	sas	1.6699999999999994e-4	0	36	0.0012792
chr5-176591787-G-*	chr5	176591787	G	*	7501	PASS	0	none	0.06426100000000001	8	10	0.06426100000000001
chr5-176591787-G-A	chr5	176591787	G	A	7501	PASS	1.462e-4	nfe	1.88e-4	0	10	1.88e-4
chr5-176591787-G-C	chr5	176591787	G	C	7501	PASS	0	none	0	0	10	1e-6
chr5-176591787-G-GA	chr5	176591787	G	GA	7501	PASS	0.0080931	sas	1.6699999999999994e-4	0	10	0.0080931
chr5-176591787-G-GTGATGA	chr5	176591787	G	GTGATGA	7501	PASS	0	none	2.2000000000000003e-5	0	10	2.2000000000000003e-5
chr5-176591787-G-T	chr5	176591787	G	T	7501	PASS	0.01851	afr	2.2899999999999996e-4	0	10	0.01851
chr5-176591800-T-*	chr5	176591800	T	*	90	VQSRTrancheSNP99.80to99.90	0	none	0.003086	0	28	0.003086
chr5-176591800-T-G	chr5	176591800	T	G	90	VQSRTrancheSNP99.80to99.90	0	none	5.2999999999999994e-5	0	28	5.2999999999999994e-5
chr5-176591802-A-*	chr5	176591802	A	*	1992	VQSRTrancheSNP99.80to99.90	0	none	0.003085	0	14	0.003085
chr5-176591802-A-G	chr5	176591802	A	G	1992	VQSRTrancheSNP99.80to99.90	1.046e-5	nfe	2.2000000000000003e-5	0	14	2.2000000000000003e-5
chr5-176591802-A-T	chr5	176591802	A	T	1992	VQSRTrancheSNP99.80to99.90	0.0020830000000000002	nfe	0.00132199999999999	0	14	0.0020830000000000002
chr5-176591803-GGTGATGGTGATGGTT-*	chr5	176591803	GGTGATGGTGATGGTT	*	692.97	VQSRTrancheINDEL99.50to99.90	0	none	0.002363	0	94	0.002363
chr5-176591803-GGTGATGGTGATGGTT-G	chr5	176591803	GGTGATGGTGATGGTT	G	692.97	VQSRTrancheINDEL99.50to99.90	0	none	2.2000000000000003e-5	0	94	2.2000000000000003e-5
chr5-176591804-G-*	chr5	176591804	G	*	457	VQSRTrancheSNP99.70to99.80	0	none	0.002409	0	34	0.002409
chr5-176591804-G-C	chr5	176591804	G	C	457	VQSRTrancheSNP99.70to99.80	0	none	0	0	34	1e-6
chr5-176591805-T-*	chr5	176591805	T	*	31	VQSRTrancheSNP99.80to99.90	0	none	0.002409	0	38	0.002409
chr5-176591805-T-C	chr5	176591805	T	C	31	VQSRTrancheSNP99.80to99.90	0	none	0	0	38	1e-6
chr5-176591807-ATGG-*	chr5	176591807	ATGG	*	2446	VQSRTrancheINDEL99.50to99.90	0	none	0.002407	0	6	0.002407
chr5-176591807-ATGG-A	chr5	176591807	ATGG	A	2446	VQSRTrancheINDEL99.50to99.90	0	none	0	0	6	1e-6
chr5-176591807-ATGG-CTGG	chr5	176591807	ATGG	CTGG	2446	VQSRTrancheINDEL99.50to99.90	0	none	0	0	6	1e-6
chr5-176591807-ATGG-GTGG	chr5	176591807	ATGG	GTGG	2446	VQSRTrancheINDEL99.50to99.90	0	none	0.002208	0	6	0.002208
chr5-176591807-ATGG-TTGG	chr5	176591807	ATGG	TTGG	2446	VQSRTrancheINDEL99.50to99.90	0	none	8.9e-5	0	6	8.9e-5
chr5-176591810-G-*	chr5	176591810	G	*	31	VQSRTrancheSNP99.70to99.80	0	none	0.002438	0	104	0.002438
chr5-176591810-G-A	chr5	176591810	G	A	31	VQSRTrancheSNP99.70to99.80	0	none	0	0	104	1e-6
chr5-176591813-A-*	chr5	176591813	A	*	64	VQSRTrancheSNP99.80to99.90	0	none	0.002462	0	80	0.002462
chr5-176591813-A-G	chr5	176591813	A	G	64	VQSRTrancheSNP99.80to99.90	2.02e-6	nfe	2.2000000000000003e-5	0	80	2.2000000000000003e-5
chr5-176591818-T-*	chr5	176591818	T	*	4471	VQSRTrancheSNP99.80to99.90	0	none	0.002458	0	22	0.002458
chr5-176591818-T-G	chr5	176591818	T	G	4471	VQSRTrancheSNP99.80to99.90	0.0060403	nfe	0.003997	0	22	0.0060403
chr5-176595432-A-G	chr5	176595432	A	G	398	PASS	0	none	0	1	134	1e-6
chr5-176595915-CA-C	chr5	176595915	CA	C	9440	VQSRTrancheINDEL95.00to96.00	8.03e-6	nfe	2.2000000000000003e-5	0	132	2.2000000000000003e-5
chr5-176595915-CA-TA	chr5	176595915	CA	TA	9440	VQSRTrancheINDEL95.00to96.00	0	none	0.00125299999999999	1	132	0.00125299999999999
chr5-176596092-G-A	chr5	176596092	G	A	15211	PASS	0.015433	nfe	0.006194	0	10	0.015433
chr5-176596996-C-A	chr5	176596996	C	A	198	PASS	0	none	0	0	26	1e-6
chr5-176596996-C-G	chr5	176596996	C	G	198	PASS	3.39e-6	nfe	0	0	26	3.39e-6
chr5-176596996-C-T	chr5	176596996	C	T	198	PASS	3.3e-7	nfe	9e-6	0	26	9e-6
chr5-176597090-C-A	chr5	176597090	C	A	65	PASS	0	none	2.2000000000000003e-5	0	48	2.2000000000000003e-5
chr5-176597090-C-T	chr5	176597090	C	T	65	PASS	0	none	0	0	48	1e-6
chr5-176597315-GA-G	chr5	176597315	GA	G	52	PASS	0	none	0	0	32	1e-6
chr5-176597315-GA-TA	chr5	176597315	GA	TA	52	PASS	0	none	0	0	32	1e-6
chr5-176597879-C-*	chr5	176597879	C	*	56956375	PASS	0	none	9e-6	0	134	9e-6
chr5-176597879-C-T	chr5	176597879	C	T	56956375	PASS	0.94667	nfe	0.8924210000000005	121	134	0.94667
chr5-176598147-G-C	chr5	176598147	G	C	10484	PASS	7.9818e-4	nfe	5.2999999999999994e-5	1	134	7.9818e-4
chr5-176598937-T-A	chr5	176598937	T	A	67226892	PASS	0	none	2.2000000000000003e-5	0	134	2.2000000000000003e-5
chr5-176598937-T-C	chr5	176598937	T	C	67226892	PASS	0.99843	nfe	0.9902690000000004	134	134	0.99843
chr5-176599120-TCAAAGACCCAGGA-*	chr5	176599120	TCAAAGACCCAGGA	*	23394512.97	PASS	0	none	9e-6	0	134	9e-6
chr5-176599120-TCAAAGACCCAGGA-T	chr5	176599120	TCAAAGACCCAGGA	T	23394512.97	PASS	0.30563	eas	0.273375	32	134	0.30563
chr5-176599129-C-*	chr5	176599129	C	*	13311	PASS	0	none	0.273429	32	134	0.273429
chr5-176599129-C-A	chr5	176599129	C	A	13311	PASS	0	none	9e-6	0	134	9e-6
chr5-176599134-TCCTCCTTCCTC-*	chr5	176599134	TCCTCCTTCCTC	*	23383572.97	PASS	0	none	9e-6	0	134	9e-6
chr5-176599134-TCCTCCTTCCTC-T	chr5	176599134	TCCTCCTTCCTC	T	23383572.97	PASS	0.30566	eas	0.273375	32	134	0.30566
chr5-176599145-C-*	chr5	176599145	C	*	2200	PASS	0	none	0.273375	32	134	0.273375
chr5-176599145-C-T	chr5	176599145	C	T	2200	PASS	6.505e-5	nfe	0	0	134	6.505e-5
chr5-176599490-G-A	chr5	176599490	G	A	667647	PASS	0.02195	nfe	0.01511699999999998	1	134	0.02195
chr5-176620240-CGGGGGCGGCCGGGCCCACCCGCCCGGGACACGCTCACATGGGGGGGATGGGGACTCTCCATGCCACAATCACAACACACGACGCCCGCGTTCGGACCGGGCCGGCTGGGAT-*	chr5	176620240	CGGGGGCGGCCGGGCCCACCCGCCCGGGACACGCTCACATGGGGGGGATGGGGACTCTCCATGCCACAATCACAACACACGACGCCCGCGTTCGGACCGGGCCGGCTGGGAT	*	905531	PASS	0	none	0	0	0	1e-6
chr5-176620240-CGGGGGCGGCCGGGCCCACCCGCCCGGGACACGCTCACATGGGGGGGATGGGGACTCTCCATGCCACAATCACAACACACGACGCCCGCGTTCGGACCGGGCCGGCTGGGAT-C	chr5	176620240	CGGGGGCGGCCGGGCCCACCCGCCCGGGACACGCTCACATGGGGGGGATGGGGACTCTCCATGCCACAATCACAACACACGACGCCCGCGTTCGGACCGGGCCGGCTGGGAT	C	905531	PASS	0	none	0	0	0	1e-6
chr5-176620240-CGGGGGCGGCCGGGCCCACCCGCCCGGGACACGCTCACATGGGGGGGATGGGGACTCTCCATGCCACAATCACAACACACGACGCCCGCGTTCGGACCGGGCCGGCTGGGAT-CCCCACCCGCCCGGGACACGCTCACATGGGGGGGATGGGGACTCTCCATGCCACAATCACAACACACGACGCCCGCGTTCGGACCGGGCCGGCTGGGAT	chr5	176620240	CGGGGGCGGCCGGGCCCACCCGCCCGGGACACGCTCACATGGGGGGGATGGGGACTCTCCATGCCACAATCACAACACACGACGCCCGCGTTCGGACCGGGCCGGCTGGGAT	CCCCACCCGCCCGGGACACGCTCACATGGGGGGGATGGGGACTCTCCATGCCACAATCACAACACACGACGCCCGCGTTCGGACCGGGCCGGCTGGGAT	905531	PASS	0	none	0	0	0	1e-6
chr5-176620240-CGGGGGCGGCCGGGCCCACCCGCCCGGGACACGCTCACATGGGGGGGATGGGGACTCTCCATGCCACAATCACAACACACGACGCCCGCGTTCGGACCGGGCCGGCTGGGAT-CGGGGGGCGGCCGGGCCCACCCGCCCGGGACACGCTCACATGGGGGGGATGGGGACTCTCCATGCCACAATCACAACACACGACGCCCGCGTTCGGACCGGGCCGGCTGGGAT	chr5	176620240	CGGGGGCGGCCGGGCCCACCCGCCCGGGACACGCTCACATGGGGGGGATGGGGACTCTCCATGCCACAATCACAACACACGACGCCCGCGTTCGGACCGGGCCGGCTGGGAT	CGGGGGGCGGCCGGGCCCACCCGCCCGGGACACGCTCACATGGGGGGGATGGGGACTCTCCATGCCACAATCACAACACACGACGCCCGCGTTCGGACCGGGCCGGCTGGGAT	905531	PASS	0	none	0.42701999999999984	0	0	0.42701999999999984
chr5-176620240-CGGGGGCGGCCGGGCCCACCCGCCCGGGACACGCTCACATGGGGGGGATGGGGACTCTCCATGCCACAATCACAACACACGACGCCCGCGTTCGGACCGGGCCGGCTGGGAT-CGGGGGGGCGGCCGGGCCCACCCGCCCGGGACACGCTCACATGGGGGGGATGGGGACTCTCCATGCCACAATCACAACACACGACGCCCGCGTTCGGACCGGGCCGGCTGGGAT	chr5	176620240	CGGGGGCGGCCGGGCCCACCCGCCCGGGACACGCTCACATGGGGGGGATGGGGACTCTCCATGCCACAATCACAACACACGACGCCCGCGTTCGGACCGGGCCGGCTGGGAT	CGGGGGGGCGGCCGGGCCCACCCGCCCGGGACACGCTCACATGGGGGGGATGGGGACTCTCCATGCCACAATCACAACACACGACGCCCGCGTTCGGACCGGGCCGGCTGGGAT	905531	PASS	0	none	2.2000000000000003e-5	0	0	2.2000000000000003e-5
chr5-176620240-CGGGGGCGGCCGGGCCCACCCGCCCGGGACACGCTCACATGGGGGGGATGGGGACTCTCCATGCCACAATCACAACACACGACGCCCGCGTTCGGACCGGGCCGGCTGGGAT-GGGGGGCGGCCGGGCCCACCCGCCCGGGACACGCTCACATGGGGGGGATGGGGACTCTCCATGCCACAATCACAACACACGACGCCCGCGTTCGGACCGGGCCGGCTGGGAT	chr5	176620240	CGGGGGCGGCCGGGCCCACCCGCCCGGGACACGCTCACATGGGGGGGATGGGGACTCTCCATGCCACAATCACAACACACGACGCCCGCGTTCGGACCGGGCCGGCTGGGAT	GGGGGGCGGCCGGGCCCACCCGCCCGGGACACGCTCACATGGGGGGGATGGGGACTCTCCATGCCACAATCACAACACACGACGCCCGCGTTCGGACCGGGCCGGCTGGGAT	905531	PASS	0	none	9e-6	0	0	9e-6
chr5-176620300-A-*	chr5	176620300	A	*	32	PASS	0	none	0	0	2	1e-6
chr5-176620300-A-C	chr5	176620300	A	C	32	PASS	0	none	9e-6	0	2	9e-6
chr5-176620300-A-T	chr5	176620300	A	T	32	PASS	0	none	0	0	2	1e-6
chr5-176620394-TAAA-GAAA	chr5	176620394	TAAA	GAAA	145469	VQSRTrancheINDEL95.00to96.00	0	none	9e-6	0	18	9e-6
chr5-176620394-TAAA-T	chr5	176620394	TAAA	T	145469	VQSRTrancheINDEL95.00to96.00	0	none	0	0	18	1e-6
chr5-176620394-TAAA-TA	chr5	176620394	TAAA	TA	145469	VQSRTrancheINDEL95.00to96.00	0	none	0.00161499999999999	0	18	0.00161499999999999
chr5-176620394-TAAA-TAA	chr5	176620394	TAAA	TAA	145469	VQSRTrancheINDEL95.00to96.00	0	none	0.065665	3	18	0.065665
chr5-176620394-TAAA-TAAAA	chr5	176620394	TAAA	TAAAA	145469	VQSRTrancheINDEL95.00to96.00	0	none	0.01114699999999999	0	18	0.01114699999999999
chr5-176620394-TAAA-TAAAAA	chr5	176620394	TAAA	TAAAAA	145469	VQSRTrancheINDEL95.00to96.00	0	none	2.2000000000000003e-5	0	18	2.2000000000000003e-5
chr5-176620394-TAAA-TAAAAAA	chr5	176620394	TAAA	TAAAAAA	145469	VQSRTrancheINDEL95.00to96.00	0	none	0	0	18	1e-6
chr5-176620682-G-A	chr5	176620682	G	A	205282	PASS	0.018608	nfe	0.009094	1	134	0.018608
chr5-176620682-G-T	chr5	176620682	G	T	205282	PASS	0	none	0	0	134	1e-6
chr5-176620760-G-A	chr5	176620760	G	A	3011515	PASS	0.47393	eas	0.08264500000000001	10	134	0.47393
chr5-176626335-GGTGTGTGTGTGTGT-G	chr5	176626335	GGTGTGTGTGTGTGT	G	41028079.97	ExcessHet	2.12e-6	nfe	9e-6	0	130	9e-6
chr5-176626335-GGTGTGTGTGTGTGT-GGT	chr5	176626335	GGTGTGTGTGTGTGT	GGT	41028079.97	ExcessHet	0	none	6.340000000000003e-4	0	130	6.340000000000003e-4
chr5-176626335-GGTGTGTGTGTGTGT-GGTGT	chr5	176626335	GGTGTGTGTGTGTGT	GGTGT	41028079.97	ExcessHet	0	none	3.6999999999999985e-5	0	130	3.6999999999999985e-5
chr5-176626335-GGTGTGTGTGTGTGT-GGTGTGT	chr5	176626335	GGTGTGTGTGTGTGT	GGTGTGT	41028079.97	ExcessHet	0	none	0.00144799999999999	1	130	0.00144799999999999
chr5-176626335-GGTGTGTGTGTGTGT-GGTGTGTGT	chr5	176626335	GGTGTGTGTGTGTGT	GGTGTGTGT	41028079.97	ExcessHet	0	none	0.08035800000000003	13	130	0.08035800000000003
chr5-176626335-GGTGTGTGTGTGTGT-GGTGTGTGTGT	chr5	176626335	GGTGTGTGTGTGTGT	GGTGTGTGTGT	41028079.97	ExcessHet	0	none	0.45738199999999934	63	130	0.45738199999999934
chr5-176626335-GGTGTGTGTGTGTGT-GGTGTGTGTGTGT	chr5	176626335	GGTGTGTGTGTGTGT	GGTGTGTGTGTGT	41028079.97	ExcessHet	0	none	0.40609199999999945	53	130	0.40609199999999945
chr5-176626335-GGTGTGTGTGTGTGT-GGTGTGTGTGTGTGTGT	chr5	176626335	GGTGTGTGTGTGTGT	GGTGTGTGTGTGTGTGT	41028079.97	ExcessHet	0	none	0.00120499999999999	0	130	0.00120499999999999
chr5-176626335-GGTGTGTGTGTGTGT-GGTGTGTGTGTGTGTGTGT	chr5	176626335	GGTGTGTGTGTGTGT	GGTGTGTGTGTGTGTGTGT	41028079.97	ExcessHet	0	none	0	0	130	1e-6
chr5-176626341-T-*	chr5	176626341	T	*	2002	VQSRTrancheSNP99.95to100.00	0	none	0.16315500000000002	28	54	0.16315500000000002
chr5-176626341-T-C	chr5	176626341	T	C	2002	VQSRTrancheSNP99.95to100.00	6.3394e-4	mid	0	0	54	6.3394e-4
chr5-176626621-G-A	chr5	176626621	G	A	6251778	PASS	0.45816	eas	0.083182	10	134	0.45816
chr5-176626644-C-G	chr5	176626644	C	G	31954595	PASS	0.49773	nfe	0.3801319999999997	62	134	0.49773
chr5-176626814-A-G	chr5	176626814	A	G	326054	PASS	0.0098814	nfe	0.004595	2	134	0.0098814
chr5-176626850-C-A	chr5	176626850	C	A	275672	PASS	0.011164	nfe	0.005622	1	134	0.011164
chr5-176626896-A-ACCC	chr5	176626896	A	ACCC	262151	PASS	0.0039176	nfe	0.004595	1	134	0.004595
chr5-176626896-A-G	chr5	176626896	A	G	262151	PASS	0	none	0	0	134	1e-6
chr5-176629528-A-G	chr5	176629528	A	G	34381342	PASS	0.99826	nfe	0.983792	134	134	0.99826
chr5-176629805-C-A	chr5	176629805	C	A	13083141	PASS	0	none	0	0	134	1e-6
chr5-176629805-C-T	chr5	176629805	C	T	13083141	PASS	0.99755	nfe	0.9394320000000004	134	134	0.99755
chr5-176642102-A-G	chr5	176642102	A	G	121371	PASS	0.43188	nfe	0.07828500000000001	0	0	0.43188
chr5-176642124-A-G	chr5	176642124	A	G	325340	PASS	0.81436	nfe	0.207595	0	0	0.81436
chr5-176642124-A-T	chr5	176642124	A	T	325340	PASS	0	none	0	0	0	1e-6
chr5-176642591-A-T	chr5	176642591	A	T	8984	PASS	0.0011455	nfe	5.41e-4	1	134	0.0011455
chr5-176642830-G-A	chr5	176642830	G	A	23915467	PASS	0.99786	nfe	0.9781280000000006	134	134	0.99786
chr5-176642830-G-C	chr5	176642830	G	C	23915467	PASS	0	none	0	0	134	1e-6
chr5-176642848-CTCT-ATCT	chr5	176642848	CTCT	ATCT	63	VQSRTrancheINDEL95.00to96.00	0	none	0	0	130	1e-6
chr5-176642848-CTCT-C	chr5	176642848	CTCT	C	63	VQSRTrancheINDEL95.00to96.00	1.45e-6	nfe	2.2000000000000003e-5	0	130	2.2000000000000003e-5
chr5-176642848-CTCT-CTATCT	chr5	176642848	CTCT	CTATCT	63	VQSRTrancheINDEL95.00to96.00	0	none	0	0	130	1e-6
chr5-176642851-TCCCCCCC-*	chr5	176642851	TCCCCCCC	*	851520	VQSRTrancheINDEL99.50to99.90	0	none	1.0799999999999996e-4	0	100	1.0799999999999996e-4
chr5-176642851-TCCCCCCC-ACCCCCCC	chr5	176642851	TCCCCCCC	ACCCCCCC	851520	VQSRTrancheINDEL99.50to99.90	0	none	2.720000000000003e-4	0	100	2.720000000000003e-4
chr5-176642851-TCCCCCCC-CCCCCCCC	chr5	176642851	TCCCCCCC	CCCCCCCC	851520	VQSRTrancheINDEL99.50to99.90	0	none	0.007761	0	100	0.007761
chr5-176642851-TCCCCCCC-GCCCCCCC	chr5	176642851	TCCCCCCC	GCCCCCCC	851520	VQSRTrancheINDEL99.50to99.90	0	none	3.3800000000000046e-4	0	100	3.3800000000000046e-4
chr5-176642851-TCCCCCCC-T	chr5	176642851	TCCCCCCC	T	851520	VQSRTrancheINDEL99.50to99.90	0.0042366	afr	3.3800000000000046e-4	0	100	0.0042366
chr5-176642851-TCCCCCCC-TACCCCCCC	chr5	176642851	TCCCCCCC	TACCCCCCC	851520	VQSRTrancheINDEL99.50to99.90	0	none	1.0799999999999996e-4	0	100	1.0799999999999996e-4
chr5-176642851-TCCCCCCC-TACCCCCCCCCCCCCC	chr5	176642851	TCCCCCCC	TACCCCCCCCCCCCCC	851520	VQSRTrancheINDEL99.50to99.90	0	none	0	0	100	1e-6
chr5-176642851-TCCCCCCC-TACCCCCCCCCCCCCCCCCCCCCC	chr5	176642851	TCCCCCCC	TACCCCCCCCCCCCCCCCCCCCCC	851520	VQSRTrancheINDEL99.50to99.90	0	none	0	0	100	1e-6
chr5-176642851-TCCCCCCC-TCCC	chr5	176642851	TCCCCCCC	TCCC	851520	VQSRTrancheINDEL99.50to99.90	0	none	7.099999999999998e-5	0	100	7.099999999999998e-5
chr5-176642851-TCCCCCCC-TCCCC	chr5	176642851	TCCCCCCC	TCCCC	851520	VQSRTrancheINDEL99.50to99.90	0	none	0.002238	0	100	0.002238
chr5-176642851-TCCCCCCC-TCCCCC	chr5	176642851	TCCCCCCC	TCCCCC	851520	VQSRTrancheINDEL99.50to99.90	0	none	0.01242799999999998	3	100	0.01242799999999998
chr5-176642851-TCCCCCCC-TCCCCCC	chr5	176642851	TCCCCCCC	TCCCCCC	851520	VQSRTrancheINDEL99.50to99.90	0	none	0.03446900000000001	5	100	0.03446900000000001
chr5-176642851-TCCCCCCC-TCCCCCCCC	chr5	176642851	TCCCCCCC	TCCCCCCCC	851520	VQSRTrancheINDEL99.50to99.90	0	none	0.003066	0	100	0.003066
chr5-176642851-TCCCCCCC-TCCCCCCCCC	chr5	176642851	TCCCCCCC	TCCCCCCCCC	851520	VQSRTrancheINDEL99.50to99.90	0	none	0.002763	0	100	0.002763
chr5-176642851-TCCCCCCC-TCCCCCCCCCC	chr5	176642851	TCCCCCCC	TCCCCCCCCCC	851520	VQSRTrancheINDEL99.50to99.90	0	none	0.006493	0	100	0.006493
chr5-176642851-TCCCCCCC-TCCCCCCCCCCC	chr5	176642851	TCCCCCCC	TCCCCCCCCCCC	851520	VQSRTrancheINDEL99.50to99.90	0	none	0.006441	0	100	0.006441
chr5-176642851-TCCCCCCC-TCCCCCCCCCCCACCCCCCCCCCCCC	chr5	176642851	TCCCCCCC	TCCCCCCCCCCCACCCCCCCCCCCCC	851520	VQSRTrancheINDEL99.50to99.90	0	none	0	0	100	1e-6
chr5-176642851-TCCCCCCC-TCCCCCCCCCCCC	chr5	176642851	TCCCCCCC	TCCCCCCCCCCCC	851520	VQSRTrancheINDEL99.50to99.90	0	none	0.01080599999999998	0	100	0.01080599999999998
chr5-176642851-TCCCCCCC-TCCCCCCCCCCCCC	chr5	176642851	TCCCCCCC	TCCCCCCCCCCCCC	851520	VQSRTrancheINDEL99.50to99.90	0	none	0.01130299999999999	0	100	0.01130299999999999
chr5-176642851-TCCCCCCC-TCCCCCCCCCCCCCC	chr5	176642851	TCCCCCCC	TCCCCCCCCCCCCCC	851520	VQSRTrancheINDEL99.50to99.90	0	none	0.01185199999999999	1	100	0.01185199999999999
chr5-176642851-TCCCCCCC-TCCCCCCCCCCCCCCC	chr5	176642851	TCCCCCCC	TCCCCCCCCCCCCCCC	851520	VQSRTrancheINDEL99.50to99.90	0	none	0.00874799999999999	0	100	0.00874799999999999
chr5-176642851-TCCCCCCC-TCCCCCCCCCCCCCCCC	chr5	176642851	TCCCCCCC	TCCCCCCCCCCCCCCCC	851520	VQSRTrancheINDEL99.50to99.90	0	none	0.005668	0	100	0.005668
chr5-176642851-TCCCCCCC-TCCCCCCCCCCCCCCCCC	chr5	176642851	TCCCCCCC	TCCCCCCCCCCCCCCCCC	851520	VQSRTrancheINDEL99.50to99.90	0	none	0.002788	0	100	0.002788
chr5-176642851-TCCCCCCC-TCCCCCCCCCCCCCCCCCC	chr5	176642851	TCCCCCCC	TCCCCCCCCCCCCCCCCCC	851520	VQSRTrancheINDEL99.50to99.90	0	none	0.00130099999999999	0	100	0.00130099999999999
chr5-176642851-TCCCCCCC-TCCCCCCCCCCCCCCCCCCC	chr5	176642851	TCCCCCCC	TCCCCCCCCCCCCCCCCCCC	851520	VQSRTrancheINDEL99.50to99.90	0	none	4.270000000000005e-4	1	100	4.270000000000005e-4
chr5-176642851-TCCCCCCC-TCCCCCCCCCCCCCCCCCCCC	chr5	176642851	TCCCCCCC	TCCCCCCCCCCCCCCCCCCCC	851520	VQSRTrancheINDEL99.50to99.90	0	none	5.2999999999999994e-5	0	100	5.2999999999999994e-5
chr5-176642851-TCCCCCCC-TCCCCCCCCCCCCCCCCCCCCC	chr5	176642851	TCCCCCCC	TCCCCCCCCCCCCCCCCCCCCC	851520	VQSRTrancheINDEL99.50to99.90	0	none	2.2000000000000003e-5	0	100	2.2000000000000003e-5
chr5-176642851-TCCCCCCC-TCTCCCCCCCCC	chr5	176642851	TCCCCCCC	TCTCCCCCCCCC	851520	VQSRTrancheINDEL99.50to99.90	0	none	9e-6	0	100	9e-6
chr5-176642851-TCCCCCCC-TCTCCCCCCCCCCCCC	chr5	176642851	TCCCCCCC	TCTCCCCCCCCCCCCC	851520	VQSRTrancheINDEL99.50to99.90	0	none	0	0	100	1e-6
chr5-176642851-TCCCCCCC-TGCCCCCCC	chr5	176642851	TCCCCCCC	TGCCCCCCC	851520	VQSRTrancheINDEL99.50to99.90	0	none	0	0	100	1e-6
chr5-176642852-C-*	chr5	176642852	C	*	7430	PASS	0	none	0.05008500000000002	8	106	0.05008500000000002
chr5-176642852-C-A	chr5	176642852	C	A	7430	PASS	3.84e-6	nfe	9e-6	0	106	9e-6
chr5-176642852-C-CA	chr5	176642852	C	CA	7430	PASS	4.4e-7	nfe	0	0	106	1e-6
chr5-176642852-C-CT	chr5	176642852	C	CT	7430	PASS	0.0010364	afr	3.6000000000000035e-4	0	106	0.0010364
chr5-176642852-C-CTCCCCG	chr5	176642852	C	CTCCCCG	7430	PASS	2.1633e-4	afr	7.099999999999998e-5	0	106	2.1633e-4
chr5-176642853-C-*	chr5	176642853	C	*	1267	VQSRTrancheINDEL95.00to96.00	0	none	0.013952	3	120	0.013952
chr5-176642853-C-A	chr5	176642853	C	A	1267	VQSRTrancheINDEL95.00to96.00	0	none	0	0	120	1e-6
chr5-176642853-C-CCCCCCA	chr5	176642853	C	CCCCCCA	1267	VQSRTrancheINDEL95.00to96.00	0	none	0	0	120	1e-6
chr5-176642853-C-CCCCCCCCCCA	chr5	176642853	C	CCCCCCCCCCA	1267	VQSRTrancheINDEL95.00to96.00	0	none	0	0	120	1e-6
chr5-176642853-C-CG	chr5	176642853	C	CG	1267	VQSRTrancheINDEL95.00to96.00	2.932e-5	nfe	9e-6	0	120	2.932e-5
chr5-176642853-C-CT	chr5	176642853	C	CT	1267	VQSRTrancheINDEL95.00to96.00	1.534e-5	sas	9e-6	0	120	1.534e-5
chr5-176642853-C-T	chr5	176642853	C	T	1267	VQSRTrancheINDEL95.00to96.00	6.367e-5	afr	9e-6	0	120	6.367e-5
chr5-176642856-C-*	chr5	176642856	C	*	11453.97	VQSRTrancheINDEL97.00to99.00	0	none	2.5100000000000014e-4	0	128	2.5100000000000014e-4
chr5-176642856-C-CA	chr5	176642856	C	CA	11453.97	VQSRTrancheINDEL97.00to99.00	1.0312e-4	mid	1.0799999999999996e-4	0	128	1.0799999999999996e-4
chr5-176642856-C-CCCA	chr5	176642856	C	CCCA	11453.97	VQSRTrancheINDEL97.00to99.00	2.861e-5	afr	0	0	128	2.861e-5
chr5-176642856-C-CCCCCCCA	chr5	176642856	C	CCCCCCCA	11453.97	VQSRTrancheINDEL97.00to99.00	9.5e-7	nfe	9e-6	0	128	9e-6
chr5-176642856-C-CCCCCCCCCT	chr5	176642856	C	CCCCCCCCCT	11453.97	VQSRTrancheINDEL97.00to99.00	3.4e-7	nfe	0	0	128	1e-6
chr5-176642856-C-CCCCCCCCT	chr5	176642856	C	CCCCCCCCT	11453.97	VQSRTrancheINDEL97.00to99.00	1.646e-5	nfe	1.88e-4	0	128	1.88e-4
chr5-176642856-C-CCCCCCCT	chr5	176642856	C	CCCCCCCT	11453.97	VQSRTrancheINDEL97.00to99.00	4.4436e-4	sas	0.00120499999999999	1	128	0.00120499999999999
chr5-176642856-C-CCCCCCCTGG	chr5	176642856	C	CCCCCCCTGG	11453.97	VQSRTrancheINDEL97.00to99.00	0	none	0	0	128	1e-6
chr5-176642856-C-CCCCCCT	chr5	176642856	C	CCCCCCT	11453.97	VQSRTrancheINDEL97.00to99.00	2.19e-6	nfe	3.6999999999999985e-5	0	128	3.6999999999999985e-5
chr5-176642856-C-CG	chr5	176642856	C	CG	11453.97	VQSRTrancheINDEL97.00to99.00	2.861e-5	afr	1.6699999999999994e-4	0	128	1.6699999999999994e-4
chr5-176642861-C-CA	chr5	176642861	C	CA	1253525	ExcessHet	3.7293e-4	eas	1.47e-4	0	124	3.7293e-4
chr5-176642861-C-CACT	chr5	176642861	C	CACT	1253525	ExcessHet	0.043306	afr	0.003143	0	124	0.043306
chr5-176642861-C-CCA	chr5	176642861	C	CCA	1253525	ExcessHet	9.3e-7	nfe	0	0	124	1e-6
chr5-176642861-C-CCCA	chr5	176642861	C	CCCA	1253525	ExcessHet	0	none	0	0	124	1e-6
chr5-176642861-C-CCCCCCCG	chr5	176642861	C	CCCCCCCG	1253525	ExcessHet	0	none	9e-6	0	124	9e-6
chr5-176642861-C-CCCTCCCCG	chr5	176642861	C	CCCTCCCCG	1253525	ExcessHet	9.3e-7	nfe	0	0	124	1e-6
chr5-176642861-C-CCT	chr5	176642861	C	CCT	1253525	ExcessHet	1.71e-6	nfe	0	0	124	1.71e-6
chr5-176642861-C-CG	chr5	176642861	C	CG	1253525	ExcessHet	4.1516e-4	afr	4.720000000000004e-4	0	124	4.720000000000004e-4
chr5-176642861-C-CGCT	chr5	176642861	C	CGCT	1253525	ExcessHet	1.6764e-4	sas	3.6999999999999985e-5	0	124	1.6764e-4
chr5-176642861-C-CGG	chr5	176642861	C	CGG	1253525	ExcessHet	0	none	0	0	124	1e-6
chr5-176642861-C-CGT	chr5	176642861	C	CGT	1253525	ExcessHet	1.416e-5	nfe	9e-6	0	124	1.416e-5
chr5-176642861-C-CT	chr5	176642861	C	CT	1253525	ExcessHet	0.22745	amr	0.217084	38	124	0.22745
chr5-176642861-C-CTCCCCG	chr5	176642861	C	CTCCCCG	1253525	ExcessHet	0	none	9e-6	0	124	9e-6
chr5-176642861-C-CTT	chr5	176642861	C	CTT	1253525	ExcessHet	9.472e-5	nfe	1.0799999999999996e-4	0	124	1.0799999999999996e-4
chr5-176642861-C-CTTCCCG	chr5	176642861	C	CTTCCCG	1253525	ExcessHet	9.3e-7	nfe	0	0	124	1e-6
chr5-176642861-C-T	chr5	176642861	C	T	1253525	ExcessHet	4.3198e-4	amr	0.002464	1	124	0.002464
chr5-176642862-C-A	chr5	176642862	C	A	4391107	ExcessHet	4.3261e-4	afr	3.6999999999999985e-5	0	126	4.3261e-4
chr5-176642862-C-CA	chr5	176642862	C	CA	4391107	ExcessHet	0.0050676	afr	2.7300000000000035e-4	0	126	0.0050676
chr5-176642862-C-CACT	chr5	176642862	C	CACT	4391107	ExcessHet	2.962e-5	afr	0	0	126	2.962e-5
chr5-176642862-C-CCCT	chr5	176642862	C	CCCT	4391107	ExcessHet	3.5e-7	nfe	0	0	126	1e-6
chr5-176642862-C-CG	chr5	176642862	C	CG	4391107	ExcessHet	6.473e-4	sas	6.100000000000004e-4	0	126	6.473e-4
chr5-176642862-C-CGCT	chr5	176642862	C	CGCT	4391107	ExcessHet	3.5e-7	nfe	0	0	126	1e-6
chr5-176642862-C-CT	chr5	176642862	C	CT	4391107	ExcessHet	0.40392	nfe	0.3049809999999994	47	126	0.40392
chr5-176642862-C-CTT	chr5	176642862	C	CTT	4391107	ExcessHet	5.338e-5	nfe	0	0	126	5.338e-5
chr5-176642862-C-T	chr5	176642862	C	T	4391107	ExcessHet	0	none	9e-6	0	126	9e-6
chr5-176642863-C-A	chr5	176642863	C	A	427263	ExcessHet	0	none	0	0	122	1e-6
chr5-176642863-C-CA	chr5	176642863	C	CA	427263	ExcessHet	0.021735	afr	0.00137499999999999	0	122	0.021735
chr5-176642863-C-CG	chr5	176642863	C	CG	427263	ExcessHet	4.5704e-4	eas	8.450000000000003e-4	0	122	8.450000000000003e-4
chr5-176642863-C-CT	chr5	176642863	C	CT	427263	ExcessHet	0.074631	nfe	0.05985900000000001	7	122	0.074631
chr5-176642863-C-T	chr5	176642863	C	T	427263	ExcessHet	1.58e-6	nfe	8.9e-5	0	122	8.9e-5
chr5-176642865-CG-*	chr5	176642865	CG	*	15145318	VQSRTrancheINDEL99.00to99.50	0	none	0	0	116	1e-6
chr5-176642865-CG-C	chr5	176642865	CG	C	15145318	VQSRTrancheINDEL99.00to99.50	0	none	3.6999999999999985e-5	0	116	3.6999999999999985e-5
chr5-176642865-CG-CACCCCCCCGG	chr5	176642865	CG	CACCCCCCCGG	15145318	VQSRTrancheINDEL99.00to99.50	0	none	2.2000000000000003e-5	0	116	2.2000000000000003e-5
chr5-176642865-CG-CACCCGG	chr5	176642865	CG	CACCCGG	15145318	VQSRTrancheINDEL99.00to99.50	0	none	0	0	116	1e-6
chr5-176642865-CG-CACCGG	chr5	176642865	CG	CACCGG	15145318	VQSRTrancheINDEL99.00to99.50	0	none	0	0	116	1e-6
chr5-176642865-CG-CCCCCCCCCCCCCCCCCCCCCCCCCGG	chr5	176642865	CG	CCCCCCCCCCCCCCCCCCCCCCCCCGG	15145318	VQSRTrancheINDEL99.00to99.50	0	none	0	0	116	1e-6
chr5-176642865-CG-CCCCCCCCCCCCCCCCCCCCCCCCGG	chr5	176642865	CG	CCCCCCCCCCCCCCCCCCCCCCCCGG	15145318	VQSRTrancheINDEL99.00to99.50	0	none	9e-6	0	116	9e-6
chr5-176642865-CG-CCCCCCCCCCCCCCCCCCCCCCCGG	chr5	176642865	CG	CCCCCCCCCCCCCCCCCCCCCCCGG	15145318	VQSRTrancheINDEL99.00to99.50	0	none	9e-6	0	116	9e-6
chr5-176642865-CG-CCCCCCCCCCCCCCCCCCCCCCGG	chr5	176642865	CG	CCCCCCCCCCCCCCCCCCCCCCGG	15145318	VQSRTrancheINDEL99.00to99.50	0	none	0	0	116	1e-6
chr5-176642865-CG-CCCCCCCCCCCCCCCCCCCCCGG	chr5	176642865	CG	CCCCCCCCCCCCCCCCCCCCCGG	15145318	VQSRTrancheINDEL99.00to99.50	0	none	7.099999999999998e-5	0	116	7.099999999999998e-5
chr5-176642865-CG-CCCCCCCCCCCCCCCCCCCCGG	chr5	176642865	CG	CCCCCCCCCCCCCCCCCCCCGG	15145318	VQSRTrancheINDEL99.00to99.50	0	none	2.2000000000000003e-5	0	116	2.2000000000000003e-5
chr5-176642865-CG-CCCCCCCCCCCCCCCCCCCGG	chr5	176642865	CG	CCCCCCCCCCCCCCCCCCCGG	15145318	VQSRTrancheINDEL99.00to99.50	0	none	3.3800000000000046e-4	0	116	3.3800000000000046e-4
chr5-176642865-CG-CCCCCCCCCCCCCCCCCCGG	chr5	176642865	CG	CCCCCCCCCCCCCCCCCCGG	15145318	VQSRTrancheINDEL99.00to99.50	0	none	8.450000000000003e-4	0	116	8.450000000000003e-4
chr5-176642865-CG-CCCCCCCCCCCCCCCCCCGGG	chr5	176642865	CG	CCCCCCCCCCCCCCCCCCGGG	15145318	VQSRTrancheINDEL99.00to99.50	0	none	0	0	116	1e-6
chr5-176642865-CG-CCCCCCCCCCCCCCCCCGG	chr5	176642865	CG	CCCCCCCCCCCCCCCCCGG	15145318	VQSRTrancheINDEL99.00to99.50	0	none	0.00130099999999999	0	116	0.00130099999999999
chr5-176642865-CG-CCCCCCCCCCCCCCCCCGGG	chr5	176642865	CG	CCCCCCCCCCCCCCCCCGGG	15145318	VQSRTrancheINDEL99.00to99.50	0	none	0	0	116	1e-6
chr5-176642865-CG-CCCCCCCCCCCCCCCCGG	chr5	176642865	CG	CCCCCCCCCCCCCCCCGG	15145318	VQSRTrancheINDEL99.00to99.50	0	none	0.00193999999999999	0	116	0.00193999999999999
chr5-176642865-CG-CCCCCCCCCCCCCCCGG	chr5	176642865	CG	CCCCCCCCCCCCCCCGG	15145318	VQSRTrancheINDEL99.00to99.50	0	none	0.004235	0	116	0.004235
chr5-176642865-CG-CCCCCCCCCCCCCCGG	chr5	176642865	CG	CCCCCCCCCCCCCCGG	15145318	VQSRTrancheINDEL99.00to99.50	0	none	0.004593	1	116	0.004593
chr5-176642865-CG-CCCCCCCCCCCCCGG	chr5	176642865	CG	CCCCCCCCCCCCCGG	15145318	VQSRTrancheINDEL99.00to99.50	0	none	0.004057	0	116	0.004057
chr5-176642865-CG-CCCCCCCCCCCCGCCCGG	chr5	176642865	CG	CCCCCCCCCCCCGCCCGG	15145318	VQSRTrancheINDEL99.00to99.50	0	none	0	0	116	1e-6
chr5-176642865-CG-CCCCCCCCCCCCGG	chr5	176642865	CG	CCCCCCCCCCCCGG	15145318	VQSRTrancheINDEL99.00to99.50	0	none	0.003193	0	116	0.003193
chr5-176642865-CG-CCCCCCCCCCCGG	chr5	176642865	CG	CCCCCCCCCCCGG	15145318	VQSRTrancheINDEL99.00to99.50	0	none	0.00181599999999999	0	116	0.00181599999999999
chr5-176642865-CG-CCCCCCCCCCGG	chr5	176642865	CG	CCCCCCCCCCGG	15145318	VQSRTrancheINDEL99.00to99.50	0	none	4.500000000000005e-4	0	116	4.500000000000005e-4
chr5-176642865-CG-CCCCCCCCCGG	chr5	176642865	CG	CCCCCCCCCGG	15145318	VQSRTrancheINDEL99.00to99.50	0	none	1.88e-4	0	116	1.88e-4
chr5-176642865-CG-CCCCCCCCGG	chr5	176642865	CG	CCCCCCCCGG	15145318	VQSRTrancheINDEL99.00to99.50	0	none	7.030000000000005e-4	0	116	7.030000000000005e-4
chr5-176642865-CG-CCCCCCCGG	chr5	176642865	CG	CCCCCCCGG	15145318	VQSRTrancheINDEL99.00to99.50	0	none	0.003472	0	116	0.003472
chr5-176642865-CG-CCCCCCGCCCCCCCCGG	chr5	176642865	CG	CCCCCCGCCCCCCCCGG	15145318	VQSRTrancheINDEL99.00to99.50	0	none	0	0	116	1e-6
chr5-176642865-CG-CCCCCCGCCCCCCCGG	chr5	176642865	CG	CCCCCCGCCCCCCCGG	15145318	VQSRTrancheINDEL99.00to99.50	0	none	9e-6	0	116	9e-6
chr5-176642865-CG-CCCCCCGCCCCCGG	chr5	176642865	CG	CCCCCCGCCCCCGG	15145318	VQSRTrancheINDEL99.00to99.50	0	none	0	0	116	1e-6
chr5-176642865-CG-CCCCCCGG	chr5	176642865	CG	CCCCCCGG	15145318	VQSRTrancheINDEL99.00to99.50	0	none	0.007401	0	116	0.007401
chr5-176642865-CG-CCCCCGCCCCCCCCCCCCCGG	chr5	176642865	CG	CCCCCGCCCCCCCCCCCCCGG	15145318	VQSRTrancheINDEL99.00to99.50	0	none	0	0	116	1e-6
chr5-176642865-CG-CCCCCGCCCCCCGG	chr5	176642865	CG	CCCCCGCCCCCCGG	15145318	VQSRTrancheINDEL99.00to99.50	0	none	0	0	116	1e-6
chr5-176642865-CG-CCCCCGCCCCCCGGGGGGGGGGG	chr5	176642865	CG	CCCCCGCCCCCCGGGGGGGGGGG	15145318	VQSRTrancheINDEL99.00to99.50	0	none	0	0	116	1e-6
chr5-176642865-CG-CCCCCGG	chr5	176642865	CG	CCCCCGG	15145318	VQSRTrancheINDEL99.00to99.50	0	none	0.006186	1	116	0.006186
chr5-176642865-CG-CCCCCTGG	chr5	176642865	CG	CCCCCTGG	15145318	VQSRTrancheINDEL99.00to99.50	0	none	0	0	116	1e-6
chr5-176642865-CG-CCCCGCCCCCCCCGG	chr5	176642865	CG	CCCCGCCCCCCCCGG	15145318	VQSRTrancheINDEL99.00to99.50	0	none	0	0	116	1e-6
chr5-176642865-CG-CCCCGCCCCCCCGG	chr5	176642865	CG	CCCCGCCCCCCCGG	15145318	VQSRTrancheINDEL99.00to99.50	0	none	2.2000000000000003e-5	0	116	2.2000000000000003e-5
chr5-176642865-CG-CCCCGCCCCCCGG	chr5	176642865	CG	CCCCGCCCCCCGG	15145318	VQSRTrancheINDEL99.00to99.50	0	none	2.2000000000000003e-5	0	116	2.2000000000000003e-5
chr5-176642865-CG-CCCCGCCCGG	chr5	176642865	CG	CCCCGCCCGG	15145318	VQSRTrancheINDEL99.00to99.50	0	none	0.00186599999999999	0	116	0.00186599999999999
chr5-176642865-CG-CCCCGG	chr5	176642865	CG	CCCCGG	15145318	VQSRTrancheINDEL99.00to99.50	0	none	0.01455799999999999	2	116	0.01455799999999999
chr5-176642865-CG-CCCGCCCAG	chr5	176642865	CG	CCCGCCCAG	15145318	VQSRTrancheINDEL99.00to99.50	0	none	9e-6	0	116	9e-6
chr5-176642865-CG-CCCGCCCGG	chr5	176642865	CG	CCCGCCCGG	15145318	VQSRTrancheINDEL99.00to99.50	0	none	0.04596300000000002	5	116	0.04596300000000002
chr5-176642865-CG-CCCGG	chr5	176642865	CG	CCCGG	15145318	VQSRTrancheINDEL99.00to99.50	0	none	0.02956900000000001	5	116	0.02956900000000001
chr5-176642865-CG-CCGCCCCGCCCGG	chr5	176642865	CG	CCGCCCCGCCCGG	15145318	VQSRTrancheINDEL99.00to99.50	0	none	0	0	116	1e-6
chr5-176642865-CG-CCGCCCGG	chr5	176642865	CG	CCGCCCGG	15145318	VQSRTrancheINDEL99.00to99.50	0	none	0.29175299999999954	45	116	0.29175299999999954
chr5-176642865-CG-CCGCCGG	chr5	176642865	CG	CCGCCGG	15145318	VQSRTrancheINDEL99.00to99.50	0	none	5.2999999999999994e-5	0	116	5.2999999999999994e-5
chr5-176642865-CG-CCGCCTGG	chr5	176642865	CG	CCGCCTGG	15145318	VQSRTrancheINDEL99.00to99.50	0	none	0	0	116	1e-6
chr5-176642865-CG-CCGG	chr5	176642865	CG	CCGG	15145318	VQSRTrancheINDEL99.00to99.50	0	none	0.038262	12	116	0.038262
chr5-176642865-CG-CCGGCCCCCCCCCGG	chr5	176642865	CG	CCGGCCCCCCCCCGG	15145318	VQSRTrancheINDEL99.00to99.50	0	none	0	0	116	1e-6
chr5-176642865-CG-CCTGG	chr5	176642865	CG	CCTGG	15145318	VQSRTrancheINDEL99.00to99.50	0	none	0	0	116	1e-6
chr5-176642865-CG-CGCCCCGG	chr5	176642865	CG	CGCCCCGG	15145318	VQSRTrancheINDEL99.00to99.50	0	none	9e-6	0	116	9e-6
chr5-176642865-CG-CGCCCGG	chr5	176642865	CG	CGCCCGG	15145318	VQSRTrancheINDEL99.00to99.50	0	none	0.132277	22	116	0.132277
chr5-176642865-CG-CGCCGG	chr5	176642865	CG	CGCCGG	15145318	VQSRTrancheINDEL99.00to99.50	0	none	7.099999999999998e-5	0	116	7.099999999999998e-5
chr5-176642865-CG-CGG	chr5	176642865	CG	CGG	15145318	VQSRTrancheINDEL99.00to99.50	0	none	0.039966	6	116	0.039966
chr5-176642865-CG-CGGG	chr5	176642865	CG	CGGG	15145318	VQSRTrancheINDEL99.00to99.50	0	none	2.2000000000000003e-5	0	116	2.2000000000000003e-5
chr5-176642865-CG-CTCCCCGCCCGG	chr5	176642865	CG	CTCCCCGCCCGG	15145318	VQSRTrancheINDEL99.00to99.50	0	none	3.6999999999999985e-5	0	116	3.6999999999999985e-5
chr5-176642865-CG-CTCCCCGG	chr5	176642865	CG	CTCCCCGG	15145318	VQSRTrancheINDEL99.00to99.50	0	none	3.6999999999999985e-5	0	116	3.6999999999999985e-5
chr5-176642865-CG-CTCCCGG	chr5	176642865	CG	CTCCCGG	15145318	VQSRTrancheINDEL99.00to99.50	0	none	9e-6	0	116	9e-6
chr5-176642865-CG-GG	chr5	176642865	CG	GG	15145318	VQSRTrancheINDEL99.00to99.50	0	none	0.11865	11	116	0.11865
chr5-176642866-GCCCCAGGT-*	chr5	176642866	GCCCCAGGT	*	492976	ExcessHet	0	none	5.2999999999999994e-5	0	82	5.2999999999999994e-5
chr5-176642866-GCCCCAGGT-CCCCCAGGT	chr5	176642866	GCCCCAGGT	CCCCCAGGT	492976	ExcessHet	0	none	0.06684800000000002	2	82	0.06684800000000002
chr5-176642866-GCCCCAGGT-G	chr5	176642866	GCCCCAGGT	G	492976	ExcessHet	0	none	0	0	82	1e-6
chr5-176642866-GCCCCAGGT-GCCCCCAGGT	chr5	176642866	GCCCCAGGT	GCCCCCAGGT	492976	ExcessHet	0	none	0.002013	0	82	0.002013
chr5-176642866-GCCCCAGGT-GCCCCCCAGGT	chr5	176642866	GCCCCAGGT	GCCCCCCAGGT	492976	ExcessHet	0	none	0	0	82	1e-6
chr5-176642866-GCCCCAGGT-GGCCCCCAGGT	chr5	176642866	GCCCCAGGT	GGCCCCCAGGT	492976	ExcessHet	0	none	1.0799999999999996e-4	0	82	1.0799999999999996e-4
chr5-176642866-GCCCCAGGT-GGGT	chr5	176642866	GCCCCAGGT	GGGT	492976	ExcessHet	0	none	9e-6	0	82	9e-6
chr5-176642870-CAGGTGGG-*	chr5	176642870	CAGGTGGG	*	3165.97	VQSRTrancheINDEL99.95to100.00	0	none	5.2999999999999994e-5	0	134	5.2999999999999994e-5
chr5-176642870-CAGGTGGG-C	chr5	176642870	CAGGTGGG	C	3165.97	VQSRTrancheINDEL99.95to100.00	3.4e-7	nfe	0	0	134	1e-6
chr5-176642870-CAGGTGGG-CCCCCCCCCCCCCGGAGGTGGG	chr5	176642870	CAGGTGGG	CCCCCCCCCCCCCGGAGGTGGG	3165.97	VQSRTrancheINDEL99.95to100.00	0	none	0	0	134	1e-6
chr5-176642870-CAGGTGGG-CCCCCCCCCCCCGGGGGGAGGTGGG	chr5	176642870	CAGGTGGG	CCCCCCCCCCCCGGGGGGAGGTGGG	3165.97	VQSRTrancheINDEL99.95to100.00	0	none	0	0	134	1e-6
chr5-176642870-CAGGTGGG-CCCCCCCCCCCCGGGGGGGGGGGGGAGGTGGG	chr5	176642870	CAGGTGGG	CCCCCCCCCCCCGGGGGGGGGGGGGAGGTGGG	3165.97	VQSRTrancheINDEL99.95to100.00	0	none	0	0	134	1e-6
chr5-176642870-CAGGTGGG-CCCCCCCCCCCGAGGTGGG	chr5	176642870	CAGGTGGG	CCCCCCCCCCCGAGGTGGG	3165.97	VQSRTrancheINDEL99.95to100.00	0	none	0	0	134	1e-6
chr5-176642870-CAGGTGGG-CCCCCCCCCCCGGAGGTGGG	chr5	176642870	CAGGTGGG	CCCCCCCCCCCGGAGGTGGG	3165.97	VQSRTrancheINDEL99.95to100.00	0	none	0	0	134	1e-6
chr5-176642870-CAGGTGGG-CCCCCCCCCCCGGGAGGTGGG	chr5	176642870	CAGGTGGG	CCCCCCCCCCCGGGAGGTGGG	3165.97	VQSRTrancheINDEL99.95to100.00	0	none	0	0	134	1e-6
chr5-176642870-CAGGTGGG-CCCCCCCCCCCGGGGAGGTGGG	chr5	176642870	CAGGTGGG	CCCCCCCCCCCGGGGAGGTGGG	3165.97	VQSRTrancheINDEL99.95to100.00	0	none	0	0	134	1e-6
chr5-176642870-CAGGTGGG-CCCCCCCCCCCGGGGGAGGTGGG	chr5	176642870	CAGGTGGG	CCCCCCCCCCCGGGGGAGGTGGG	3165.97	VQSRTrancheINDEL99.95to100.00	0	none	0	0	134	1e-6
chr5-176642870-CAGGTGGG-CCCCCCCCCCCGGGGGGAGGTGGG	chr5	176642870	CAGGTGGG	CCCCCCCCCCCGGGGGGAGGTGGG	3165.97	VQSRTrancheINDEL99.95to100.00	0	none	0	0	134	1e-6
chr5-176642870-CAGGTGGG-CCCCCCCCCCCGGGGGGGGGAGGTGGG	chr5	176642870	CAGGTGGG	CCCCCCCCCCCGGGGGGGGGAGGTGGG	3165.97	VQSRTrancheINDEL99.95to100.00	0	none	0	0	134	1e-6
chr5-176642870-CAGGTGGG-CCCCCCCCCCGAGGTGGG	chr5	176642870	CAGGTGGG	CCCCCCCCCCGAGGTGGG	3165.97	VQSRTrancheINDEL99.95to100.00	0	none	5.2999999999999994e-5	0	134	5.2999999999999994e-5
chr5-176642870-CAGGTGGG-CCCCCCCCCCGGAGGTGGG	chr5	176642870	CAGGTGGG	CCCCCCCCCCGGAGGTGGG	3165.97	VQSRTrancheINDEL99.95to100.00	0	none	2.2000000000000003e-5	0	134	2.2000000000000003e-5
chr5-176642870-CAGGTGGG-CCCCCCCCCCGGGAGGTGGG	chr5	176642870	CAGGTGGG	CCCCCCCCCCGGGAGGTGGG	3165.97	VQSRTrancheINDEL99.95to100.00	0	none	0	0	134	1e-6
chr5-176642870-CAGGTGGG-CCCCCCCCCCGGGGAGGTGGG	chr5	176642870	CAGGTGGG	CCCCCCCCCCGGGGAGGTGGG	3165.97	VQSRTrancheINDEL99.95to100.00	0	none	9e-6	0	134	9e-6
chr5-176642870-CAGGTGGG-CCCCCCCCCCGGGGGAGGTGGG	chr5	176642870	CAGGTGGG	CCCCCCCCCCGGGGGAGGTGGG	3165.97	VQSRTrancheINDEL99.95to100.00	0	none	0	1	134	1e-6
chr5-176642870-CAGGTGGG-CCCCCCCCCGAGGTGGG	chr5	176642870	CAGGTGGG	CCCCCCCCCGAGGTGGG	3165.97	VQSRTrancheINDEL99.95to100.00	0	none	5.2999999999999994e-5	0	134	5.2999999999999994e-5
chr5-176642870-CAGGTGGG-CCCCCCCCCGGAGGTGGG	chr5	176642870	CAGGTGGG	CCCCCCCCCGGAGGTGGG	3165.97	VQSRTrancheINDEL99.95to100.00	0	none	0	0	134	1e-6
chr5-176642870-CAGGTGGG-CCCCCCCCCGGGAGGTGGG	chr5	176642870	CAGGTGGG	CCCCCCCCCGGGAGGTGGG	3165.97	VQSRTrancheINDEL99.95to100.00	0	none	0	0	134	1e-6
chr5-176642870-CAGGTGGG-CCCCCCCCCGGGGGAGGTGGG	chr5	176642870	CAGGTGGG	CCCCCCCCCGGGGGAGGTGGG	3165.97	VQSRTrancheINDEL99.95to100.00	0	none	9e-6	0	134	9e-6
chr5-176642870-CAGGTGGG-CCCCCCCCCGGGGGGGAGGTGGG	chr5	176642870	CAGGTGGG	CCCCCCCCCGGGGGGGAGGTGGG	3165.97	VQSRTrancheINDEL99.95to100.00	0	none	0	0	134	1e-6
chr5-176642870-CAGGTGGG-CCCCCCCCCGGGGGGGGGGGGGGGGGGGGGGAGGTGGG	chr5	176642870	CAGGTGGG	CCCCCCCCCGGGGGGGGGGGGGGGGGGGGGGAGGTGGG	3165.97	VQSRTrancheINDEL99.95to100.00	0	none	0	0	134	1e-6
chr5-176642870-CAGGTGGG-CCCCCCCCGAGGTGGG	chr5	176642870	CAGGTGGG	CCCCCCCCGAGGTGGG	3165.97	VQSRTrancheINDEL99.95to100.00	0	none	2.2000000000000003e-5	0	134	2.2000000000000003e-5
chr5-176642870-CAGGTGGG-CCCCCCCCGGAGGTGGG	chr5	176642870	CAGGTGGG	CCCCCCCCGGAGGTGGG	3165.97	VQSRTrancheINDEL99.95to100.00	0	none	0	0	134	1e-6
chr5-176642870-CAGGTGGG-CCCCCCCCGGGGAGGTGGG	chr5	176642870	CAGGTGGG	CCCCCCCCGGGGAGGTGGG	3165.97	VQSRTrancheINDEL99.95to100.00	0	none	2.2000000000000003e-5	0	134	2.2000000000000003e-5
chr5-176642870-CAGGTGGG-CCCCCCCCGGGGGAGGTGGG	chr5	176642870	CAGGTGGG	CCCCCCCCGGGGGAGGTGGG	3165.97	VQSRTrancheINDEL99.95to100.00	0	none	0	0	134	1e-6
chr5-176642870-CAGGTGGG-CCCCCCCCGGGGGGGGGGGGGAGGTGGG	chr5	176642870	CAGGTGGG	CCCCCCCCGGGGGGGGGGGGGAGGTGGG	3165.97	VQSRTrancheINDEL99.95to100.00	0	none	0	0	134	1e-6
chr5-176642870-CAGGTGGG-CCCCCCCGAGGTGGG	chr5	176642870	CAGGTGGG	CCCCCCCGAGGTGGG	3165.97	VQSRTrancheINDEL99.95to100.00	0	none	5.2999999999999994e-5	0	134	5.2999999999999994e-5
chr5-176642870-CAGGTGGG-CCCCCCCGGGAGGTGGG	chr5	176642870	CAGGTGGG	CCCCCCCGGGAGGTGGG	3165.97	VQSRTrancheINDEL99.95to100.00	0	none	2.2000000000000003e-5	0	134	2.2000000000000003e-5
chr5-176642870-CAGGTGGG-CCCCCCCGGGGGAGGTGGG	chr5	176642870	CAGGTGGG	CCCCCCCGGGGGAGGTGGG	3165.97	VQSRTrancheINDEL99.95to100.00	0	none	0	0	134	1e-6
chr5-176642870-CAGGTGGG-CCCCCCCGGGGGGAGGTGGG	chr5	176642870	CAGGTGGG	CCCCCCCGGGGGGAGGTGGG	3165.97	VQSRTrancheINDEL99.95to100.00	0	none	0	0	134	1e-6
chr5-176642870-CAGGTGGG-CCCCCCGAGGTGGG	chr5	176642870	CAGGTGGG	CCCCCCGAGGTGGG	3165.97	VQSRTrancheINDEL99.95to100.00	0	none	5.2999999999999994e-5	0	134	5.2999999999999994e-5
chr5-176642870-CAGGTGGG-CCCCCGAGGTGGG	chr5	176642870	CAGGTGGG	CCCCCGAGGTGGG	3165.97	VQSRTrancheINDEL99.95to100.00	0	none	9e-6	0	134	9e-6
chr5-176642870-CAGGTGGG-CCCGGGAGGTGGG	chr5	176642870	CAGGTGGG	CCCGGGAGGTGGG	3165.97	VQSRTrancheINDEL99.95to100.00	0	none	9e-6	0	134	9e-6
chr5-176642870-CAGGTGGG-CGTGGG	chr5	176642870	CAGGTGGG	CGTGGG	3165.97	VQSRTrancheINDEL99.95to100.00	0	none	0	0	134	1e-6
chr5-176642871-A-*	chr5	176642871	A	*	16451	PASS	0	none	8.9e-5	0	30	8.9e-5
chr5-176642871-A-C	chr5	176642871	A	C	16451	PASS	0.0025396	sas	0.003945	1	30	0.003945
chr5-176642871-A-G	chr5	176642871	A	G	16451	PASS	0.005529	eas	0.00156599999999999	1	30	0.005529
chr5-176642872-G-*	chr5	176642872	G	*	389	PASS	0	none	2.2000000000000003e-5	0	30	2.2000000000000003e-5
chr5-176642872-G-A	chr5	176642872	G	A	389	PASS	0	none	0	0	30	1e-6
chr5-176642872-G-C	chr5	176642872	G	C	389	PASS	9.37e-6	sas	1.0799999999999996e-4	1	30	1.0799999999999996e-4
chr5-176642874-T-*	chr5	176642874	T	*	6511	PASS	0	none	4.260000000000005e-4	0	30	4.260000000000005e-4
chr5-176642874-T-G	chr5	176642874	T	G	6511	PASS	0.0054814	eas	0.003641	2	30	0.0054814
chr5-176642878-C-*	chr5	176642878	C	*	2805	VQSRTrancheINDEL99.95to100.00	0	none	3.6999999999999985e-5	0	64	3.6999999999999985e-5
chr5-176642878-C-CCCCCCCG	chr5	176642878	C	CCCCCCCG	2805	VQSRTrancheINDEL99.95to100.00	0	none	0	0	64	1e-6
chr5-176642878-C-G	chr5	176642878	C	G	2805	VQSRTrancheINDEL99.95to100.00	8.3643e-4	eas	0.00164099999999999	2	64	0.00164099999999999
chr5-176642882-GCA-G	chr5	176642882	GCA	G	599.97	VQSRTrancheINDEL99.95to100.00	2.265e-5	eas	3.160000000000005e-4	1	134	3.160000000000005e-4
chr5-176642883-C-*	chr5	176642883	C	*	111	PASS	0	none	3.150000000000005e-4	1	28	3.150000000000005e-4
chr5-176642883-C-G	chr5	176642883	C	G	111	PASS	0	none	2.2000000000000003e-5	0	28	2.2000000000000003e-5
chr5-176642884-A-*	chr5	176642884	A	*	296	PASS	0	none	3.150000000000005e-4	1	28	3.150000000000005e-4
chr5-176642884-A-C	chr5	176642884	A	C	296	PASS	8.49e-6	nfe	2.720000000000003e-4	0	28	2.720000000000003e-4
chr5-176642884-A-G	chr5	176642884	A	G	296	PASS	0	none	9e-6	0	28	9e-6
chr5-176642887-T-G	chr5	176642887	T	G	1100	PASS	3.652e-5	amr	0.00120099999999999	0	16	0.00120099999999999
chr5-176642888-GCT-G	chr5	176642888	GCT	G	257.97	VQSRTrancheINDEL99.90to99.95	7.5e-7	nfe	1.88e-4	0	132	1.88e-4
chr5-176642893-T-G	chr5	176642893	T	G	1369	PASS	8.554e-5	amr	0.00141899999999999	0	12	0.00141899999999999
chr5-176643003-G-A	chr5	176643003	G	A	8023898	PASS	0.43841	eas	0.2788549999999995	40	134	0.43841
chr5-176643734-C-T	chr5	176643734	C	T	564	PASS	2.457e-5	nfe	0	1	134	2.457e-5
chr5-176643829-GC-G	chr5	176643829	GC	G	438343.97	PASS	0.074882	afr	0.02242600000000002	2	134	0.074882
chr5-176643956-T-C	chr5	176643956	T	C	10038785	PASS	0.83969	nfe	0.7233970000000004	111	134	0.83969
chr5-176644151-T-C	chr5	176644151	T	C	4798712	PASS	0.5286	nfe	0.40037799999999935	68	134	0.5286
chr5-176644168-G-T	chr5	176644168	G	T	93793	PASS	0.010275	nfe	0.00637	3	134	0.010275
chr5-176644204-AG-A	chr5	176644204	AG	A	4179651	PASS	0.42984	eas	0.2944889999999996	43	134	0.42984
chr5-176644204-AG-GG	chr5	176644204	AG	GG	4179651	PASS	0	none	0.00105999999999999	0	134	0.00105999999999999
chr5-176644508-G-T	chr5	176644508	G	T	3090	PASS	0.0050765	nfe	0.00129799999999999	2	14	0.0050765
chr5-176644519-A-C	chr5	176644519	A	C	7386	PASS	0.0017225	nfe	5.2999999999999994e-5	0	4	0.0017225
chr5-176644519-A-G	chr5	176644519	A	G	7386	PASS	1.3274e-4	nfe	6.550000000000003e-4	0	4	6.550000000000003e-4
chr5-176644519-A-T	chr5	176644519	A	T	7386	PASS	0.010758	nfe	0.00173699999999999	2	4	0.010758
chr5-176644521-A-C	chr5	176644521	A	C	82282	ExcessHet	6.1785e-4	nfe	9e-6	0	8	6.1785e-4
chr5-176644521-A-G	chr5	176644521	A	G	82282	ExcessHet	0.12688	sas	0.034887	0	8	0.12688
chr5-176644521-A-T	chr5	176644521	A	T	82282	ExcessHet	0.07541	eas	0.005244	3	8	0.07541
chr5-176644526-TG-GG	chr5	176644526	TG	GG	83209	ExcessHet	0	none	0.05117900000000001	2	10	0.05117900000000001
chr5-176644526-TG-T	chr5	176644526	TG	T	83209	ExcessHet	0	none	5.2999999999999994e-5	0	10	5.2999999999999994e-5
chr5-176644532-T-G	chr5	176644532	T	G	36124	PASS	0.041479	sas	0.03051800000000002	1	12	0.041479
chr5-176644536-G-A	chr5	176644536	G	A	1764	PASS	0	none	9e-6	0	26	9e-6
chr5-176644536-G-C	chr5	176644536	G	C	1764	PASS	0.001434	eas	0.003742	0	26	0.003742
chr5-176644536-G-T	chr5	176644536	G	T	1764	PASS	0	none	9e-6	0	26	9e-6
chr5-176644540-T-A	chr5	176644540	T	A	308	PASS	1.31e-6	nfe	2.2000000000000003e-5	0	112	2.2000000000000003e-5
chr5-176644540-T-C	chr5	176644540	T	C	308	PASS	0	none	0	0	112	1e-6
chr5-176644540-T-G	chr5	176644540	T	G	308	PASS	4.8e-5	nfe	6.800000000000003e-4	0	112	6.800000000000003e-4
chr5-176644629-C-T	chr5	176644629	C	T	41199	PASS	0.022476	eas	0.00388	1	132	0.022476
chr5-176644714-T-C	chr5	176644714	T	C	15080	PASS	0.0028607	nfe	0.00157099999999999	1	134	0.0028607
chr5-176645209-G-A	chr5	176645209	G	A	109025	PASS	0.0069059	nfe	0.00317	2	134	0.0069059
chr5-176646151-A-T	chr5	176646151	A	T	2084	PASS	8.733e-4	mid	0.00105799999999999	1	62	0.00105799999999999
chr5-176647642-G-*	chr5	176647642	G	*	439243	PASS	0	none	9e-6	0	134	9e-6
chr5-176647642-G-A	chr5	176647642	G	A	439243	PASS	0.07531	afr	0.02147400000000001	2	134	0.07531
chr5-176647839-G-A	chr5	176647839	G	A	132534	PASS	0.063593	afr	0.019641	2	116	0.063593
chr5-176651547-G-A	chr5	176651547	G	A	213329	PASS	0.023664	afr	0.00917199999999998	1	134	0.023664
chr5-176651547-G-T	chr5	176651547	G	T	213329	PASS	0	none	0	0	134	1e-6
chr5-176651804-C-T	chr5	176651804	C	T	271963	PASS	0.010121	nfe	0.006318	1	134	0.010121
chr5-176652049-T-G	chr5	176652049	T	G	1758	PASS	0.0023382	nfe	9.400000000000004e-4	1	114	0.0023382
chr5-176652737-C-G	chr5	176652737	C	G	45920	PASS	0.0034853	nfe	0.00186699999999999	1	134	0.0034853
chr5-176652876-T-C	chr5	176652876	T	C	284748	PASS	0.017154	nfe	0.00969399999999999	2	134	0.017154
chr5-176653022-C-T	chr5	176653022	C	T	1269	PASS	1.8275e-4	amr	9e-6	1	134	1.8275e-4
chr5-176653141-T-C	chr5	176653141	T	C	6479643	PASS	0.83951	nfe	0.6865520000000002	99	120	0.83951
chr5-176653151-G-A	chr5	176653151	G	A	8827710	PASS	0.99603	nfe	0.9178700000000009	118	118	0.99603
chr5-176653264-A-G	chr5	176653264	A	G	827753	PASS	0.42216	eas	0.186354	2	6	0.42216
chr5-176653429-A-G	chr5	176653429	A	G	598702	PASS	0.7569	nfe	0.2723819999999993	0	0	0.7569
chr5-176653559-A-C	chr5	176653559	A	C	567048	PASS	0.92424	nfe	0.28357199999999994	0	0	0.92424
chr5-176654515-G-T	chr5	176654515	G	T	118	PASS	0	none	9e-6	0	4	9e-6
chr5-176654590-C-T	chr5	176654590	C	T	1219848	PASS	0.37049	eas	0.207658	18	54	0.37049
chr5-176654855-A-G	chr5	176654855	A	G	19326737	PASS	0.86143	nfe	0.7883690000000002	115	134	0.86143
chr5-176654906-C-T	chr5	176654906	C	T	7316013	PASS	0.42178	eas	0.243013	40	134	0.42178
chr5-176655982-G-A	chr5	176655982	G	A	1880	PASS	7.691e-5	nfe	3.6999999999999985e-5	1	132	7.691e-5
chr5-176655997-A-G	chr5	176655997	A	G	213890	PASS	0.10388	afr	0.01050299999999999	1	134	0.10388
chr5-176656027-C-T	chr5	176656027	C	T	1096920	PASS	0.17981	afr	0.04043900000000002	2	134	0.17981
chr5-176656173-GT-G	chr5	176656173	GT	G	584.97	PASS	4.58e-6	nfe	0	1	134	4.58e-6
chr5-176656174-T-*	chr5	176656174	T	*	28610329	PASS	0	none	0	1	134	1e-6
chr5-176656174-T-G	chr5	176656174	T	G	28610329	PASS	0.99819	nfe	0.9795640000000008	133	134	0.99819
chr5-176656993-T-A	chr5	176656993	T	A	1426371	PASS	0.12974	afr	0.03064600000000002	2	134	0.12974
chr5-176656996-G-A	chr5	176656996	G	A	29134656	PASS	0.80698	amr	0.6635560000000004	96	134	0.80698
chr5-176656996-G-C	chr5	176656996	G	C	29134656	PASS	0.12953	afr	0.03064600000000002	2	134	0.12953
chr5-176657159-A-G	chr5	176657159	A	G	18089974	PASS	0.83078	amr	0.6898360000000002	93	132	0.83078
chr5-176657234-G-A	chr5	176657234	G	A	311250	PASS	0.029494	mid	0.01485399999999999	2	134	0.029494
chr5-176657418-A-G	chr5	176657418	A	G	746944	PASS	0.14465	afr	0.031869	2	134	0.14465
chr5-176657893-C-T	chr5	176657893	C	T	6842373	PASS	0.81851	amr	0.6632400000000004	91	130	0.81851
chr5-176658109-G-A	chr5	176658109	G	A	56450	PASS	0.059271	afr	0.017555	0	0	0.059271
chr5-176658167-A-G	chr5	176658167	A	G	808861	PASS	0.74848	amr	0.3492389999999997	0	0	0.74848
chr5-176658206-T-C	chr5	176658206	T	C	439593	PASS	0.67072	nfe	0.237371	0	0	0.67072
chr5-176862787-C-T	chr5	176862787	C	T	559625	PASS	0.042779	sas	0.01194099999999999	1	134	0.042779
chr5-176868003-TAA-AAA	chr5	176868003	TAA	AAA	220168	ExcessHet	0	none	0.004282	0	82	0.004282
chr5-176868003-TAA-GAA	chr5	176868003	TAA	GAA	220168	ExcessHet	0	none	0	0	82	1e-6
chr5-176868003-TAA-T	chr5	176868003	TAA	T	220168	ExcessHet	1.3159e-4	nfe	1.0799999999999996e-4	0	82	1.3159e-4
chr5-176868003-TAA-TA	chr5	176868003	TAA	TA	220168	ExcessHet	0	none	0.03397400000000002	7	82	0.03397400000000002
chr5-176868003-TAA-TAAA	chr5	176868003	TAA	TAAA	220168	ExcessHet	0	none	0.08084200000000002	19	82	0.08084200000000002
chr5-176868003-TAA-TAAAA	chr5	176868003	TAA	TAAAA	220168	ExcessHet	0	none	0.002812	0	82	0.002812
chr5-176868003-TAA-TAAAAA	chr5	176868003	TAA	TAAAAA	220168	ExcessHet	0	none	3.6999999999999985e-5	0	82	3.6999999999999985e-5
chr5-176868003-TAA-TTAAA	chr5	176868003	TAA	TTAAA	220168	ExcessHet	0	none	0	0	82	1e-6
chr5-176868004-A-*	chr5	176868004	A	*	32739	PASS	0	none	0.03403300000000001	7	58	0.03403300000000001
chr5-176868004-A-T	chr5	176868004	A	T	32739	PASS	0.046554	mid	0.007028	0	58	0.046554
chr5-176868312-G-A	chr5	176868312	G	A	18681	PASS	0.0013925	nfe	5.870000000000004e-4	1	134	0.0013925
chr5-176868363-C-A	chr5	176868363	C	A	134471	PASS	0.0045954	nfe	0.003727	1	134	0.0045954
chr5-176868363-C-T	chr5	176868363	C	T	134471	PASS	0.013757	afr	0.00103599999999999	0	134	0.013757
chr5-176868977-A-G	chr5	176868977	A	G	3092725	PASS	0.4818	afr	0.116127	17	134	0.4818
chr5-176869766-G-A	chr5	176869766	G	A	834	PASS	2.013e-5	nfe	0	1	134	2.013e-5
chr5-176870225-C-T	chr5	176870225	C	T	17835	PASS	0.002455	amr	8.450000000000003e-4	1	134	0.002455
chr5-176874454-C-*	chr5	176874454	C	*	81404	PASS	0	none	0	0	134	1e-6
chr5-176874454-C-T	chr5	176874454	C	T	81404	PASS	0.0035634	nfe	0.00152199999999999	1	134	0.0035634
chr5-176877398-A-G	chr5	176877398	A	G	22356936	PASS	0.94047	afr	0.8934780000000004	125	134	0.94047
chr5-176877601-G-A	chr5	176877601	G	A	3780	PASS	2.915e-5	nfe	0	1	134	2.915e-5
chr5-176877755-G-A	chr5	176877755	G	A	2739175	PASS	0.15901	amr	0.07264800000000002	18	134	0.15901
chr5-176877966-G-A	chr5	176877966	G	A	1015429	PASS	0.063669	afr	0.01398699999999998	1	134	0.063669
chr5-176878026-G-A	chr5	176878026	G	A	20889	PASS	0.0022301	sas	1.88e-4	1	134	0.0022301
chr5-176878136-C-T	chr5	176878136	C	T	292354	PASS	0.0068051	nfe	0.004595	2	134	0.0068051
chr5-176878465-T-A	chr5	176878465	T	A	33680820	PASS	0.81565	nfe	0.7209050000000004	101	134	0.81565
chr5-176878677-C-T	chr5	176878677	C	T	6782751	PASS	0.40444	nfe	0.3318159999999997	48	134	0.40444
chr5-176878778-AC-A	chr5	176878778	AC	A	128891.97	PASS	0.013454	nfe	0.00802799999999999	3	134	0.013454
chr5-176879442-C-T	chr5	176879442	C	T	27411	PASS	0.0017795	nfe	7.270000000000004e-4	1	134	0.0017795
chr5-176879675-G-A	chr5	176879675	G	A	19736437	PASS	0.80882	nfe	0.7054700000000007	98	134	0.80882
chr5-176880243-T-*	chr5	176880243	T	*	34	PASS	0	none	0	0	22	1e-6
chr5-176880243-T-A	chr5	176880243	T	A	34	PASS	0	none	9e-6	0	22	9e-6
chr5-176880372-CAG-C	chr5	176880372	CAG	C	4965.97	PASS	1.8795e-4	nfe	0.00107999999999999	0	0	0.00107999999999999
chr5-176880503-T-C	chr5	176880503	T	C	718892	PASS	0.76407	nfe	0.3057689999999995	0	0	0.76407
chr5-176880725-G-A	chr5	176880725	G	A	6547	PASS	0.0023518	nfe	0.00129799999999999	1	12	0.0023518
chr5-176880879-TTA-ATA	chr5	176880879	TTA	ATA	25891	PASS	0	none	9e-6	0	132	9e-6
chr5-176880879-TTA-T	chr5	176880879	TTA	T	25891	PASS	0.0031106	sas	0.013881	1	132	0.013881
chr5-176880879-TTA-TTATA	chr5	176880879	TTA	TTATA	25891	PASS	0	none	5.41e-4	0	132	5.41e-4
chr5-176880962-A-G	chr5	176880962	A	G	1423584	PASS	0.15385	amr	0.06940700000000002	17	134	0.15385
chr5-176881026-G-A	chr5	176881026	G	A	18496	PASS	0.0071592	afr	4.950000000000003e-4	1	134	0.0071592
chr5-176881112-G-A	chr5	176881112	G	A	888250	PASS	0.049906	sas	0.021077	2	134	0.049906
chr5-176881243-C-A	chr5	176881243	C	A	22780	PASS	8.5483e-4	nfe	3.160000000000005e-4	1	134	8.5483e-4
chr5-176881285-C-T	chr5	176881285	C	T	1893	PASS	6.3608e-4	amr	0	1	134	6.3608e-4
chr5-176881302-C-T	chr5	176881302	C	T	792017	PASS	0.01917	sas	0.01335699999999998	3	134	0.01917
chr5-176881654-C-A	chr5	176881654	C	A	1772284	PASS	0.059529	sas	0.02918600000000002	3	134	0.059529
chr5-176881656-C-T	chr5	176881656	C	T	1727711	PASS	0.059487	sas	0.02785800000000001	3	134	0.059487
chr5-176881869-C-CAG	chr5	176881869	C	CAG	14740938.97	PASS	0.31523	eas	0.199995	27	134	0.31523
chr5-176881893-A-G	chr5	176881893	A	G	705652	PASS	0.017766	nfe	0.01084199999999998	2	134	0.017766
chr5-176882081-C-T	chr5	176882081	C	T	892674	PASS	0.033368	mid	0.016644	2	134	0.033368
chr5-176883684-G-A	chr5	176883684	G	A	4720	PASS	6.0261e-4	afr	8.9e-5	1	134	6.0261e-4
chr5-176886954-G-A	chr5	176886954	G	A	625898	PASS	0.021006	nfe	0.01501199999999998	1	134	0.021006
chr5-176887059-C-G	chr5	176887059	C	G	580710	PASS	0.012684	mid	0.01037199999999999	1	134	0.012684
chr5-176887144-C-T	chr5	176887144	C	T	122691	PASS	0.0027941	nfe	0.00147299999999999	1	134	0.0027941
chr5-176887205-T-C	chr5	176887205	T	C	1874606	PASS	0.048494	mid	0.023511	1	134	0.048494
chr5-176887372-G-A	chr5	176887372	G	A	382462	PASS	0.009703	mid	0.005031	2	134	0.009703
chr5-176887433-C-T	chr5	176887433	C	T	20894661	PASS	0.52324	amr	0.30923399999999956	57	134	0.52324
chr5-176887458-G-A	chr5	176887458	G	A	22371291	PASS	0.52832	amr	0.32052399999999964	57	134	0.52832
chr5-176887638-G-A	chr5	176887638	G	A	21427879	PASS	0.52339	amr	0.3089099999999995	57	134	0.52339
chr5-176887736-C-T	chr5	176887736	C	T	10261	PASS	1.4182e-4	mid	1.0799999999999996e-4	1	134	1.4182e-4
chr5-176887811-G-A	chr5	176887811	G	A	693	PASS	0	none	0	1	134	1e-6
chr5-176887872-C-T	chr5	176887872	C	T	7473456	PASS	0.603	amr	0.46181299999999936	85	134	0.603
chr5-176887897-CTTT-C	chr5	176887897	CTTT	C	880784	ExcessHet	1.29e-6	nfe	0	0	108	1.29e-6
chr5-176887897-CTTT-CT	chr5	176887897	CTTT	CT	880784	ExcessHet	0	none	0.003877	0	108	0.003877
chr5-176887897-CTTT-CTT	chr5	176887897	CTTT	CTT	880784	ExcessHet	0	none	0.190506	26	108	0.190506
chr5-176887897-CTTT-CTTTT	chr5	176887897	CTTT	CTTTT	880784	ExcessHet	0	none	0.12552900000000003	20	108	0.12552900000000003
chr5-176887897-CTTT-CTTTTT	chr5	176887897	CTTT	CTTTTT	880784	ExcessHet	0	none	0.01810700000000001	3	108	0.01810700000000001
chr5-176887897-CTTT-CTTTTTT	chr5	176887897	CTTT	CTTTTTT	880784	ExcessHet	0	none	3.820000000000003e-4	0	108	3.820000000000003e-4
chr5-176887897-CTTT-CTTTTTTT	chr5	176887897	CTTT	CTTTTTTT	880784	ExcessHet	0	none	0	0	108	1e-6
chr5-176887897-CTTT-CTTTTTTTTT	chr5	176887897	CTTT	CTTTTTTTTT	880784	ExcessHet	0	none	0	0	108	1e-6
chr5-176887897-CTTT-CTTTTTTTTTTTT	chr5	176887897	CTTT	CTTTTTTTTTTTT	880784	ExcessHet	0	none	0	0	108	1e-6
chr5-176887897-CTTT-GTTT	chr5	176887897	CTTT	GTTT	880784	ExcessHet	0	none	0	0	108	1e-6
chr5-176887897-CTTT-TTTT	chr5	176887897	CTTT	TTTT	880784	ExcessHet	0	none	9e-6	0	108	9e-6
chr5-176887898-T-*	chr5	176887898	T	*	130	PASS	0	none	0.19476900000000005	26	84	0.19476900000000005
chr5-176887898-T-C	chr5	176887898	T	C	130	PASS	0	none	2.2000000000000003e-5	0	84	2.2000000000000003e-5
chr5-176888298-C-T	chr5	176888298	C	T	12341332	PASS	0.51275	amr	0.30980099999999955	57	134	0.51275
chr5-176888412-G-A	chr5	176888412	G	A	10942	PASS	1.4049e-4	nfe	5.2999999999999994e-5	1	134	1.4049e-4
chr5-176888739-A-G	chr5	176888739	A	G	10250	PASS	3.171e-5	nfe	2.2000000000000003e-5	1	134	3.171e-5
chr5-176888739-A-T	chr5	176888739	A	T	10250	PASS	1.213e-5	nfe	9e-6	0	134	1.213e-5
chr5-176888821-G-A	chr5	176888821	G	A	955221	PASS	2.376e-5	afr	9e-6	0	134	2.376e-5
chr5-176888821-G-C	chr5	176888821	G	C	955221	PASS	3.1e-6	nfe	9e-6	0	134	9e-6
chr5-176888821-G-T	chr5	176888821	G	T	955221	PASS	0.033345	sas	0.02165900000000001	2	134	0.033345
chr5-176888997-A-G	chr5	176888997	A	G	442637	PASS	0.032804	sas	0.021025	2	134	0.032804
chr5-176889276-A-T	chr5	176889276	A	T	50398	PASS	0.0049149	nfe	0.00204	2	134	0.0049149
chr5-176889343-G-A	chr5	176889343	G	A	6303197	PASS	0.21735	mid	0.179377	28	134	0.21735
chr5-176889377-T-A	chr5	176889377	T	A	4198	PASS	7.42e-6	amr	9e-6	1	134	9e-6
chr5-176889454-C-T	chr5	176889454	C	T	1351696	PASS	0.041891	nfe	0.022003	4	134	0.041891
chr5-176889496-G-A	chr5	176889496	G	A	6445	PASS	3.2268e-4	afr	5.2999999999999994e-5	1	134	3.2268e-4
chr5-176889558-C-T	chr5	176889558	C	T	869757	PASS	0.02507	amr	0.01580100000000001	4	134	0.02507
chr5-176889889-C-T	chr5	176889889	C	T	106552	PASS	0.012641	nfe	0.006267	2	134	0.012641
chr5-176890486-A-G	chr5	176890486	A	G	13655	PASS	0.0080181	afr	7.040000000000005e-4	1	134	0.0080181
chr5-176890633-A-C	chr5	176890633	A	C	907	PASS	1.32e-6	nfe	0	1	134	1.32e-6
chr5-176890742-G-A	chr5	176890742	G	A	3543203	PASS	0.27851	afr	0.08176100000000001	2	134	0.27851
chr5-176890835-G-A	chr5	176890835	G	A	134500	PASS	0.0050137	nfe	0.002165	2	134	0.0050137
chr5-176891025-G-A	chr5	176891025	G	A	17637	PASS	8.0094e-4	nfe	2.09e-4	1	134	8.0094e-4
chr5-176891085-G-T	chr5	176891085	G	T	28561	PASS	9.41e-4	nfe	2.09e-4	1	134	9.41e-4
chr5-176891161-C-T	chr5	176891161	C	T	111622	PASS	0.0022183	nfe	9.87999999999999e-4	1	134	0.0022183
chr5-176896297-G-A	chr5	176896297	G	A	2983797	PASS	0.45209	nfe	0.3902529999999999	51	130	0.45209
chr5-176896297-G-T	chr5	176896297	G	T	2983797	PASS	1.55e-6	nfe	0	0	130	1.55e-6
chr5-176904996-GA-G	chr5	176904996	GA	G	3975.97	PASS	3.606e-4	amr	5.630000000000005e-4	0	70	5.630000000000005e-4
chr5-176904996-GA-GAA	chr5	176904996	GA	GAA	3975.97	PASS	0	none	0.002435	1	70	0.002435
chr5-176904996-GA-GAAA	chr5	176904996	GA	GAAA	3975.97	PASS	0	none	0	0	70	1e-6
chr5-176905255-T-G	chr5	176905255	T	G	350770	PASS	0.024787	sas	0.01115599999999999	2	134	0.024787
chr5-176906125-C-T	chr5	176906125	C	T	11511401	PASS	0.8159	afr	0.5371000000000008	58	134	0.8159
chr5-176906132-T-C	chr5	176906132	T	C	466632	PASS	0.030423	nfe	0.02057500000000001	4	134	0.030423
chr5-176907194-C-T	chr5	176907194	C	T	13408095	PASS	0.82944	afr	0.5378040000000007	58	134	0.82944
chr5-176911162-AAAGAAAAGAAAAG-*	chr5	176911162	AAAGAAAAGAAAAG	*	742877.97	PASS	0	none	9e-6	0	82	9e-6
chr5-176911162-AAAGAAAAGAAAAG-A	chr5	176911162	AAAGAAAAGAAAAG	A	742877.97	PASS	0.22341	eas	0.092521	16	82	0.22341
chr5-176911162-AAAGAAAAGAAAAG-AAAAAGAAAAG	chr5	176911162	AAAGAAAAGAAAAG	AAAAAGAAAAG	742877.97	PASS	0	none	0	0	82	1e-6
chr5-176911164-AG-*	chr5	176911164	AG	*	227.97	PASS	0	none	0.092592	16	78	0.092592
chr5-176911164-AG-A	chr5	176911164	AG	A	227.97	PASS	2.674e-5	sas	0	0	78	2.674e-5
chr5-176911166-AAAAG-*	chr5	176911166	AAAAG	*	904.97	PASS	0	none	0.092543	16	78	0.092543
chr5-176911166-AAAAG-A	chr5	176911166	AAAAG	A	904.97	PASS	0.0011155	afr	9e-6	0	78	0.0011155
chr5-176911167-AAAGAAAAG-*	chr5	176911167	AAAGAAAAG	*	159279.97	PASS	0	none	0.092612	16	84	0.092612
chr5-176911167-AAAGAAAAG-A	chr5	176911167	AAAGAAAAG	A	159279.97	PASS	0.06799	eas	0.01807000000000001	1	84	0.06799
chr5-176911168-AAGAAAAGAAAAT-*	chr5	176911168	AAGAAAAGAAAAT	*	227.97	PASS	0	none	0.111529	17	80	0.111529
chr5-176911168-AAGAAAAGAAAAT-A	chr5	176911168	AAGAAAAGAAAAT	A	227.97	PASS	2.608e-5	sas	0	0	80	2.608e-5
chr5-176911172-AAAG-*	chr5	176911172	AAAG	*	23677.97	PASS	0	none	0.111488	17	82	0.111488
chr5-176911172-AAAG-A	chr5	176911172	AAAG	A	23677.97	PASS	0.01928	afr	0.002187	0	82	0.01928
chr5-176911175-GAAAA-*	chr5	176911175	GAAAA	*	10611	PASS	0	none	0.11168	17	70	0.11168
chr5-176911175-GAAAA-AAAAA	chr5	176911175	GAAAA	AAAAA	10611	PASS	0	none	0	0	70	1e-6
chr5-176911175-GAAAA-G	chr5	176911175	GAAAA	G	10611	PASS	0.0011996	afr	0	0	70	0.0011996
chr5-176911175-GAAAA-GAAAAAA	chr5	176911175	GAAAA	GAAAAAA	10611	PASS	0	none	1.27e-4	0	70	1.27e-4
chr5-176911175-GAAAA-GAAAAGAAAAAA	chr5	176911175	GAAAA	GAAAAGAAAAAA	10611	PASS	0	none	1.47e-4	0	70	1.47e-4
chr5-176911175-GAAAA-GAAAAGAAAAGAAAAAA	chr5	176911175	GAAAA	GAAAAGAAAAGAAAAAA	10611	PASS	0	none	9e-6	0	70	9e-6
chr5-176911175-GAAAA-TAAAA	chr5	176911175	GAAAA	TAAAA	10611	PASS	0	none	2.09e-4	0	70	2.09e-4
chr5-176911191-A-C	chr5	176911191	A	C	67922	PASS	0.019986	mid	0.00968799999999999	1	114	0.019986
chr5-176911191-A-T	chr5	176911191	A	T	67922	PASS	0	none	0	0	114	1e-6
chr5-176911287-C-A	chr5	176911287	C	A	259232	PASS	0	none	0	0	134	1e-6
chr5-176911287-C-G	chr5	176911287	C	G	259232	PASS	0	none	0	0	134	1e-6
chr5-176911287-C-T	chr5	176911287	C	T	259232	PASS	0.039163	nfe	0.020707	5	134	0.039163
chr5-176943401-A-G	chr5	176943401	A	G	2874071	PASS	0.38939	afr	0.10830800000000004	5	134	0.38939
chr5-176951398-A-C	chr5	176951398	A	C	9363	PASS	0	none	0	0	134	1e-6
chr5-176951398-A-G	chr5	176951398	A	G	9363	PASS	0.010048	sas	0.00105999999999999	1	134	0.010048
chr5-176951432-G-A	chr5	176951432	G	A	828237	PASS	0.26681	afr	0.08227000000000001	3	134	0.26681
chr5-176951573-G-T	chr5	176951573	G	T	8291651	PASS	0.81776	afr	0.5364240000000008	58	134	0.81776
chr5-176955824-T-C	chr5	176955824	T	C	3435	PASS	0.0048531	afr	1.47e-4	1	134	0.0048531
chr5-176955994-G-A	chr5	176955994	G	A	2166153	PASS	0.18418	nfe	0.13040500000000002	21	134	0.18418
chr5-176958047-C-T	chr5	176958047	C	T	189298	PASS	0.016224	mid	0.01277999999999999	1	134	0.016224
chr5-176968468-G-A	chr5	176968468	G	A	201888	PASS	0.024140000000000002	sas	0.01078999999999998	2	134	0.024140000000000002
chr5-176969333-T-A	chr5	176969333	T	A	2233358	PASS	0.26853	afr	0.08312800000000001	3	134	0.26853
chr5-176969355-T-C	chr5	176969355	T	C	265290	PASS	0.024254	sas	0.01149599999999998	2	134	0.024254
chr5-176969683-G-A	chr5	176969683	G	A	378707	PASS	0.026737	sas	0.01501199999999998	2	134	0.026737
chr5-176969887-T-C	chr5	176969887	T	C	2987167	PASS	0.34259	mid	0.26816499999999965	31	134	0.34259
chr5-176970271-CAAAAAAAAAAAAA-AAAAAAAAAAAAAA	chr5	176970271	CAAAAAAAAAAAAA	AAAAAAAAAAAAAA	349857	VQSRTrancheINDEL95.00to96.00	0	none	3.6999999999999985e-5	0	0	3.6999999999999985e-5
chr5-176970271-CAAAAAAAAAAAAA-C	chr5	176970271	CAAAAAAAAAAAAA	C	349857	VQSRTrancheINDEL95.00to96.00	1.2701e-4	nfe	1.47e-4	0	0	1.47e-4
chr5-176970271-CAAAAAAAAAAAAA-CAAA	chr5	176970271	CAAAAAAAAAAAAA	CAAA	349857	VQSRTrancheINDEL95.00to96.00	0	none	0	0	0	1e-6
chr5-176970271-CAAAAAAAAAAAAA-CAAAA	chr5	176970271	CAAAAAAAAAAAAA	CAAAA	349857	VQSRTrancheINDEL95.00to96.00	0	none	8.9e-5	0	0	8.9e-5
chr5-176970271-CAAAAAAAAAAAAA-CAAAAA	chr5	176970271	CAAAAAAAAAAAAA	CAAAAA	349857	VQSRTrancheINDEL95.00to96.00	0	none	8.420000000000002e-4	0	0	8.420000000000002e-4
chr5-176970271-CAAAAAAAAAAAAA-CAAAAAA	chr5	176970271	CAAAAAAAAAAAAA	CAAAAAA	349857	VQSRTrancheINDEL95.00to96.00	0	none	0.004044	0	0	0.004044
chr5-176970271-CAAAAAAAAAAAAA-CAAAAAAA	chr5	176970271	CAAAAAAAAAAAAA	CAAAAAAA	349857	VQSRTrancheINDEL95.00to96.00	0	none	4.710000000000004e-4	0	0	4.710000000000004e-4
chr5-176970271-CAAAAAAAAAAAAA-CAAAAAAAA	chr5	176970271	CAAAAAAAAAAAAA	CAAAAAAAA	349857	VQSRTrancheINDEL95.00to96.00	0	none	0.00171199999999999	0	0	0.00171199999999999
chr5-176970271-CAAAAAAAAAAAAA-CAAAAAAAAA	chr5	176970271	CAAAAAAAAAAAAA	CAAAAAAAAA	349857	VQSRTrancheINDEL95.00to96.00	0	none	0.006553	0	0	0.006553
chr5-176970271-CAAAAAAAAAAAAA-CAAAAAAAAAA	chr5	176970271	CAAAAAAAAAAAAA	CAAAAAAAAAA	349857	VQSRTrancheINDEL95.00to96.00	0	none	0.02057900000000001	0	0	0.02057900000000001
chr5-176970271-CAAAAAAAAAAAAA-CAAAAAAAAAAA	chr5	176970271	CAAAAAAAAAAAAA	CAAAAAAAAAAA	349857	VQSRTrancheINDEL95.00to96.00	0	none	0.02950300000000001	0	0	0.02950300000000001
chr5-176970271-CAAAAAAAAAAAAA-CAAAAAAAAAAAA	chr5	176970271	CAAAAAAAAAAAAA	CAAAAAAAAAAAA	349857	VQSRTrancheINDEL95.00to96.00	0	none	0.06368600000000002	0	0	0.06368600000000002
chr5-176970271-CAAAAAAAAAAAAA-CAAAAAAAAAAAAAA	chr5	176970271	CAAAAAAAAAAAAA	CAAAAAAAAAAAAAA	349857	VQSRTrancheINDEL95.00to96.00	0	none	0.05068600000000001	0	0	0.05068600000000001
chr5-176970271-CAAAAAAAAAAAAA-CAAAAAAAAAAAAAAA	chr5	176970271	CAAAAAAAAAAAAA	CAAAAAAAAAAAAAAA	349857	VQSRTrancheINDEL95.00to96.00	0	none	0.00843899999999998	0	0	0.00843899999999998
chr5-176970271-CAAAAAAAAAAAAA-CAAAAAAAAAAAAAAAA	chr5	176970271	CAAAAAAAAAAAAA	CAAAAAAAAAAAAAAAA	349857	VQSRTrancheINDEL95.00to96.00	0	none	0.00119999999999999	0	0	0.00119999999999999
chr5-176970271-CAAAAAAAAAAAAA-CAAAAAAAAAAAAAAAAA	chr5	176970271	CAAAAAAAAAAAAA	CAAAAAAAAAAAAAAAAA	349857	VQSRTrancheINDEL95.00to96.00	0	none	1.27e-4	0	0	1.27e-4
chr5-176970271-CAAAAAAAAAAAAA-CAAAAAAAAAAAAAAAAAA	chr5	176970271	CAAAAAAAAAAAAA	CAAAAAAAAAAAAAAAAAA	349857	VQSRTrancheINDEL95.00to96.00	0	none	9e-6	0	0	9e-6
chr5-176970271-CAAAAAAAAAAAAA-CAAAAAAAAAAAAAAAAAAA	chr5	176970271	CAAAAAAAAAAAAA	CAAAAAAAAAAAAAAAAAAA	349857	VQSRTrancheINDEL95.00to96.00	0	none	9e-6	0	0	9e-6
chr5-176970271-CAAAAAAAAAAAAA-CAAAAAAAAAAAAAAAAAAAAAAAAA	chr5	176970271	CAAAAAAAAAAAAA	CAAAAAAAAAAAAAAAAAAAAAAAAA	349857	VQSRTrancheINDEL95.00to96.00	0	none	0	0	0	1e-6
chr5-176970298-C-A	chr5	176970298	C	A	465	VQSRTrancheSNP99.80to99.90	0	none	4.03e-4	0	0	4.03e-4
chr5-176970298-C-T	chr5	176970298	C	T	465	VQSRTrancheSNP99.80to99.90	0	none	6.999999999999998e-5	0	0	6.999999999999998e-5
chr5-176970300-G-A	chr5	176970300	G	A	260	PASS	0	none	5.2999999999999994e-5	0	0	5.2999999999999994e-5
chr5-176970300-G-C	chr5	176970300	G	C	260	PASS	0	none	0	0	0	1e-6
chr5-176970300-G-T	chr5	176970300	G	T	260	PASS	0	none	1.87e-4	0	0	1.87e-4
chr5-176970303-G-T	chr5	176970303	G	T	544	VQSRTrancheSNP99.80to99.90	8.835e-5	nfe	6.080000000000004e-4	0	0	6.080000000000004e-4
chr5-176970558-C-T	chr5	176970558	C	T	179525	PASS	0.024182	sas	0.01112899999999999	2	130	0.024182
chr5-176975400-G-A	chr5	176975400	G	A	12479926	PASS	0.78373	afr	0.5344210000000007	58	134	0.78373
chr5-176975400-G-T	chr5	176975400	G	T	12479926	PASS	0	none	9e-6	0	134	9e-6
chr5-176982394-C-T	chr5	176982394	C	T	6517	PASS	0.0059064	afr	2.9400000000000004e-4	1	134	0.0059064
chr5-176982573-G-A	chr5	176982573	G	A	326480	PASS	0.01591	nfe	0.00932899999999998	3	134	0.01591
chr5-176982623-T-*	chr5	176982623	T	*	337121	PASS	0	none	5.2999999999999994e-5	0	134	5.2999999999999994e-5
chr5-176982623-T-C	chr5	176982623	T	C	337121	PASS	0.024921	sas	0.01120799999999999	2	134	0.024921
chr5-177022515-G-A	chr5	177022515	G	A	166222	PASS	0.022936	sas	0.01060699999999999	2	134	0.022936
chr5-177022515-G-C	chr5	177022515	G	C	166222	PASS	0.015301	nfe	0.00951099999999999	5	134	0.015301
chr5-177022515-G-T	chr5	177022515	G	T	166222	PASS	2.0105e-4	nfe	8.9e-5	0	134	2.0105e-4
chr5-177022605-G-*	chr5	177022605	G	*	1171376	PASS	0	none	0	0	134	1e-6
chr5-177022605-G-C	chr5	177022605	G	C	1171376	PASS	0.27356	afr	0.09233	5	134	0.27356
chr5-177041260-C-G	chr5	177041260	C	G	545	PASS	6.9681e-4	amr	0	1	134	6.9681e-4
chr5-177041735-G-A	chr5	177041735	G	A	505	PASS	9.334e-5	nfe	0	1	134	9.334e-5
chr5-177042193-G-C	chr5	177042193	G	C	6284	PASS	0.0043721	nfe	0.00127499999999999	0	50	0.0043721
chr5-177044283-T-C	chr5	177044283	T	C	1986442	PASS	0.19187	nfe	0.128926	21	134	0.19187
chr5-177044285-A-AG	chr5	177044285	A	AG	5549010	PASS	0.47364	eas	0.4163559999999996	52	134	0.47364
chr5-177044285-A-AGG	chr5	177044285	A	AGG	5549010	PASS	2.47e-6	nfe	1.27e-4	0	134	1.27e-4
chr5-177044285-A-G	chr5	177044285	A	G	5549010	PASS	0	none	0	0	134	1e-6
chr5-177044285-A-T	chr5	177044285	A	T	5549010	PASS	0	none	0	0	134	1e-6
chr5-177044590-C-T	chr5	177044590	C	T	8514974	PASS	0.81563	afr	0.5376680000000007	58	134	0.81563
chr5-177050827-C-T	chr5	177050827	C	T	664425	PASS	0.021139	nfe	0.01139199999999999	1	134	0.021139
chr5-177051071-G-T	chr5	177051071	G	T	13024	PASS	0.0061041	afr	6.570000000000002e-4	1	126	0.0061041
chr5-177061951-C-T	chr5	177061951	C	T	114809	PASS	0.041451	amr	0.01044599999999999	2	120	0.041451
chr5-177061954-C-T	chr5	177061954	C	T	8958	PASS	0.0049589	eas	7.500000000000004e-4	1	122	0.0049589
chr5-177062002-G-A	chr5	177062002	G	A	186327	PASS	0.024735	sas	0.01118199999999999	2	132	0.024735
chr5-177062255-T-C	chr5	177062255	T	C	1210665	PASS	0.37118	afr	0.106947	5	128	0.37118
chr5-177064482-C-G	chr5	177064482	C	G	2315581	PASS	0.37821	afr	0.09450400000000002	3	134	0.37821
chr5-177064538-T-G	chr5	177064538	T	G	22288	PASS	6.4637e-4	nfe	5.640000000000005e-4	1	134	6.4637e-4
chr5-177064840-C-T	chr5	177064840	C	T	703476	PASS	0.35061	afr	0.088303	2	122	0.35061
chr5-177064850-G-T	chr5	177064850	G	T	15180	PASS	0.0026514	nfe	0.00184099999999999	1	120	0.0026514
chr5-177081189-TA-AA	chr5	177081189	TA	AA	8322	PASS	0	none	9e-6	0	0	9e-6
chr5-177081189-TA-T	chr5	177081189	TA	T	8322	PASS	0	none	7.480000000000004e-4	0	0	7.480000000000004e-4
chr5-177081189-TA-TAA	chr5	177081189	TA	TAA	8322	PASS	0	none	0.005781	0	0	0.005781
chr5-177081189-TA-TAAA	chr5	177081189	TA	TAAA	8322	PASS	0	none	2.720000000000003e-4	0	0	2.720000000000003e-4
chr5-177089536-C-G	chr5	177089536	C	G	574324	PASS	0.041961	mid	0.02563100000000001	2	134	0.041961
chr5-177089539-C-T	chr5	177089539	C	T	281144	PASS	0.03483	mid	0.01275399999999999	2	134	0.03483
chr5-177089630-G-A	chr5	177089630	G	A	5675806	PASS	0.5306	eas	0.195196	30	134	0.5306
chr5-177089809-G-A	chr5	177089809	G	A	1752	PASS	8.593e-5	nfe	9e-6	1	134	8.593e-5
chr5-177089952-A-G	chr5	177089952	A	G	46341869	PASS	0.99022	eas	0.7755300000000005	107	134	0.99022
chr5-177089952-A-T	chr5	177089952	A	T	46341869	PASS	0	none	0	0	134	1e-6
chr5-177089967-CGTGTGT-AGTGTGT	chr5	177089967	CGTGTGT	AGTGTGT	254652	ExcessHet	0	none	0	0	120	1e-6
chr5-177089967-CGTGTGT-C	chr5	177089967	CGTGTGT	C	254652	ExcessHet	0	none	0	0	120	1e-6
chr5-177089967-CGTGTGT-CGT	chr5	177089967	CGTGTGT	CGT	254652	ExcessHet	0	none	5.2999999999999994e-5	0	120	5.2999999999999994e-5
chr5-177089967-CGTGTGT-CGTGT	chr5	177089967	CGTGTGT	CGTGT	254652	ExcessHet	0	none	0.10791700000000004	10	120	0.10791700000000004
chr5-177089967-CGTGTGT-CGTGTGTGT	chr5	177089967	CGTGTGT	CGTGTGTGT	254652	ExcessHet	0	none	1.0799999999999996e-4	0	120	1.0799999999999996e-4
chr5-177089967-CGTGTGT-TGTGTGT	chr5	177089967	CGTGTGT	TGTGTGT	254652	ExcessHet	0	none	3.6999999999999985e-5	1	120	3.6999999999999985e-5
chr5-177089968-G-*	chr5	177089968	G	*	7652	PASS	0	none	0.10791000000000002	10	90	0.10791000000000002
chr5-177089968-G-A	chr5	177089968	G	A	7652	PASS	4.5897e-4	sas	8.9e-5	0	90	4.5897e-4
chr5-177090057-G-A	chr5	177090057	G	A	1857071	PASS	7.556e-5	sas	9e-6	0	126	7.556e-5
chr5-177090057-G-C	chr5	177090057	G	C	1857071	PASS	0.089994	sas	0.030188	1	126	0.089994
chr5-177090098-TTGTG-T	chr5	177090098	TTGTG	T	455623.97	ExcessHet	2.81e-6	nfe	1.47e-4	0	110	1.47e-4
chr5-177090098-TTGTG-TTG	chr5	177090098	TTGTG	TTG	455623.97	ExcessHet	0	none	0.030095	11	110	0.030095
chr5-177090098-TTGTG-TTGTGTG	chr5	177090098	TTGTG	TTGTGTG	455623.97	ExcessHet	0	none	0.00960899999999999	0	110	0.00960899999999999
chr5-177090099-TGTG-*	chr5	177090099	TGTG	*	10891.97	PASS	0	none	0.030354	11	102	0.030354
chr5-177090099-TGTG-T	chr5	177090099	TGTG	T	10891.97	PASS	1.6155e-4	afr	2.2000000000000003e-5	0	102	1.6155e-4
chr5-177090104-GTGTGTGTGTCCGTA-G	chr5	177090104	GTGTGTGTGTCCGTA	G	1577.97	VQSRTrancheINDEL99.00to99.50	3.516e-5	nfe	1.88e-4	1	128	1.88e-4
chr5-177090111-TGTCC-*	chr5	177090111	TGTCC	*	4490	VQSRTrancheINDEL97.00to99.00	0	none	1.88e-4	1	132	1.88e-4
chr5-177090111-TGTCC-GGTCC	chr5	177090111	TGTCC	GGTCC	4490	VQSRTrancheINDEL97.00to99.00	0	none	0	0	132	1e-6
chr5-177090111-TGTCC-T	chr5	177090111	TGTCC	T	4490	VQSRTrancheINDEL97.00to99.00	1.498e-5	nfe	9e-6	0	132	1.498e-5
chr5-177090112-GTCCGTA-*	chr5	177090112	GTCCGTA	*	18129.97	VQSRTrancheINDEL97.00to99.00	0	none	7.099999999999998e-5	0	132	7.099999999999998e-5
chr5-177090112-GTCCGTA-G	chr5	177090112	GTCCGTA	G	18129.97	VQSRTrancheINDEL97.00to99.00	4.7912e-4	nfe	0.00101199999999999	1	132	0.00101199999999999
chr5-177090116-G-*	chr5	177090116	G	*	1477	PASS	0	none	0.00110799999999999	1	132	0.00110799999999999
chr5-177090116-G-A	chr5	177090116	G	A	1477	PASS	1.233e-5	nfe	0	0	132	1.233e-5
chr5-177090118-ATGTGTGTGTGTGTATGCGTGTG-*	chr5	177090118	ATGTGTGTGTGTGTATGCGTGTG	*	31142	PASS	0	none	0.00110799999999999	1	120	0.00110799999999999
chr5-177090118-ATGTGTGTGTGTGTATGCGTGTG-A	chr5	177090118	ATGTGTGTGTGTGTATGCGTGTG	A	31142	PASS	1.3339e-4	afr	9e-6	0	120	1.3339e-4
chr5-177090118-ATGTGTGTGTGTGTATGCGTGTG-ATGTGTGTGTATGCGTGTG	chr5	177090118	ATGTGTGTGTGTGTATGCGTGTG	ATGTGTGTGTATGCGTGTG	31142	PASS	0	none	1.0799999999999996e-4	0	120	1.0799999999999996e-4
chr5-177090118-ATGTGTGTGTGTGTATGCGTGTG-ATGTGTGTGTGTATGCGTGTG	chr5	177090118	ATGTGTGTGTGTGTATGCGTGTG	ATGTGTGTGTGTATGCGTGTG	31142	PASS	0	none	0.01196299999999999	2	120	0.01196299999999999
chr5-177090118-ATGTGTGTGTGTGTATGCGTGTG-ATGTGTGTGTGTGTGTATGCGTGTG	chr5	177090118	ATGTGTGTGTGTGTATGCGTGTG	ATGTGTGTGTGTGTGTATGCGTGTG	31142	PASS	0	none	7.270000000000005e-4	0	120	7.270000000000005e-4
chr5-177090118-ATGTGTGTGTGTGTATGCGTGTG-CTGTGTGTGTGTGTATGCGTGTG	chr5	177090118	ATGTGTGTGTGTGTATGCGTGTG	CTGTGTGTGTGTGTATGCGTGTG	31142	PASS	0	none	9e-6	0	120	9e-6
chr5-177090120-G-*	chr5	177090120	G	*	6205	VQSRTrancheSNP99.95to100.00	0	none	0.01221899999999998	2	104	0.01221899999999998
chr5-177090120-G-A	chr5	177090120	G	A	6205	VQSRTrancheSNP99.95to100.00	0	none	0	0	104	1e-6
chr5-177090124-G-*	chr5	177090124	G	*	11438	PASS	0	none	9e-6	0	132	9e-6
chr5-177090124-G-A	chr5	177090124	G	A	11438	PASS	5.189e-4	nfe	9.160000000000004e-4	1	132	9.160000000000004e-4
chr5-177090127-T-*	chr5	177090127	T	*	14454	PASS	0	none	5.2999999999999994e-5	0	132	5.2999999999999994e-5
chr5-177090127-T-C	chr5	177090127	T	C	14454	PASS	5.454e-4	nfe	9.400000000000004e-4	1	132	9.400000000000004e-4
chr5-177090131-TATGC-*	chr5	177090131	TATGC	*	15218.97	VQSRTrancheINDEL97.00to99.00	0	none	3.6999999999999985e-5	0	116	3.6999999999999985e-5
chr5-177090131-TATGC-T	chr5	177090131	TATGC	T	15218.97	VQSRTrancheINDEL97.00to99.00	6.505e-4	nfe	9.400000000000004e-4	1	116	9.400000000000004e-4
chr5-177090135-CGTGTGT-*	chr5	177090135	CGTGTGT	*	45115593	ExcessHet	0	none	9.869999999999992e-4	1	114	9.869999999999992e-4
chr5-177090135-CGTGTGT-C	chr5	177090135	CGTGTGT	C	45115593	ExcessHet	0	none	0	0	114	1e-6
chr5-177090135-CGTGTGT-CATGTGTGTGT	chr5	177090135	CGTGTGT	CATGTGTGTGT	45115593	ExcessHet	0	none	2.2000000000000003e-5	0	114	2.2000000000000003e-5
chr5-177090135-CGTGTGT-CATGTGTGTGTGT	chr5	177090135	CGTGTGT	CATGTGTGTGTGT	45115593	ExcessHet	0	none	9e-6	0	114	9e-6
chr5-177090135-CGTGTGT-CGT	chr5	177090135	CGTGTGT	CGT	45115593	ExcessHet	0	none	1.47e-4	0	114	1.47e-4
chr5-177090135-CGTGTGT-CGTGT	chr5	177090135	CGTGTGT	CGTGT	45115593	ExcessHet	0	none	0.02548400000000001	1	114	0.02548400000000001
chr5-177090135-CGTGTGT-CGTGTCTGTGTGTGT	chr5	177090135	CGTGTGT	CGTGTCTGTGTGTGT	45115593	ExcessHet	0	none	2.2000000000000003e-5	0	114	2.2000000000000003e-5
chr5-177090135-CGTGTGT-CGTGTGTGT	chr5	177090135	CGTGTGT	CGTGTGTGT	45115593	ExcessHet	0	none	0.22985700000000003	24	114	0.22985700000000003
chr5-177090135-CGTGTGT-CGTGTGTGTGT	chr5	177090135	CGTGTGT	CGTGTGTGTGT	45115593	ExcessHet	0	none	0.4674549999999994	56	114	0.4674549999999994
chr5-177090135-CGTGTGT-CGTGTGTGTGTGT	chr5	177090135	CGTGTGT	CGTGTGTGTGTGT	45115593	ExcessHet	0	none	0.01521399999999999	1	114	0.01521399999999999
chr5-177090135-CGTGTGT-CGTGTGTGTGTGTGT	chr5	177090135	CGTGTGT	CGTGTGTGTGTGTGT	45115593	ExcessHet	0	none	0.00779	0	114	0.00779
chr5-177090135-CGTGTGT-CGTGTGTGTGTGTGTGTGT	chr5	177090135	CGTGTGT	CGTGTGTGTGTGTGTGTGT	45115593	ExcessHet	0	none	0	0	114	1e-6
chr5-177090135-CGTGTGT-TGTGTGT	chr5	177090135	CGTGTGT	TGTGTGT	45115593	ExcessHet	0	none	0	0	114	1e-6
chr5-177090169-G-A	chr5	177090169	G	A	52540979	PASS	0.99012	eas	0.7404030000000001	105	134	0.99012
chr5-177090291-A-G	chr5	177090291	A	G	68136399	PASS	0.99126	eas	0.7765870000000006	107	134	0.99126
chr5-177090325-T-C	chr5	177090325	T	C	68537297	PASS	0.99131	eas	0.7765870000000006	107	134	0.99131
chr5-177090460-T-G	chr5	177090460	T	G	41421753	PASS	0.97009	eas	0.709478	97	134	0.97009
chr5-177090796-C-T	chr5	177090796	C	T	33817211	PASS	0.99108	eas	0.7406470000000002	105	134	0.99108
chr5-177090800-G-A	chr5	177090800	G	A	247561	PASS	0.0082615	nfe	0.004903	2	134	0.0082615
chr5-177090992-C-T	chr5	177090992	C	T	1171	PASS	3.85e-6	sas	0	1	134	3.85e-6
chr5-177091783-C-T	chr5	177091783	C	T	26210190	PASS	0.99108	eas	0.7408100000000002	105	134	0.99108
chr5-177092286-G-A	chr5	177092286	G	A	17025583	PASS	0.99121	eas	0.78371	107	134	0.99121
chr5-177092376-C-T	chr5	177092376	C	T	55004	PASS	0.0028369	nfe	0.00149699999999999	1	134	0.0028369
chr5-177092565-TG-T	chr5	177092565	TG	T	1272553.97	PASS	0.15715	afr	0.039719	1	134	0.15715
chr5-177092565-TG-TGG	chr5	177092565	TG	TGG	1272553.97	PASS	0	none	5.2999999999999994e-5	0	134	5.2999999999999994e-5
chr5-177092729-C-T	chr5	177092729	C	T	446545	PASS	0.010897	nfe	0.005236	1	134	0.010897
chr5-177093242-G-A	chr5	177093242	G	A	23687294	PASS	0.43147	eas	0.28506499999999985	49	134	0.43147
chr5-177093903-CAA-AAA	chr5	177093903	CAA	AAA	145313	ExcessHet	0	none	0.00132499999999999	0	108	0.00132499999999999
chr5-177093903-CAA-C	chr5	177093903	CAA	C	145313	ExcessHet	4.095e-5	nfe	2.9400000000000004e-4	0	108	2.9400000000000004e-4
chr5-177093903-CAA-CA	chr5	177093903	CAA	CA	145313	ExcessHet	0	none	0.04315400000000001	4	108	0.04315400000000001
chr5-177093903-CAA-CAAA	chr5	177093903	CAA	CAAA	145313	ExcessHet	0	none	0.08256000000000001	9	108	0.08256000000000001
chr5-177093903-CAA-CAAAA	chr5	177093903	CAA	CAAAA	145313	ExcessHet	0	none	7.740000000000004e-4	0	108	7.740000000000004e-4
chr5-177093903-CAA-CAAAAA	chr5	177093903	CAA	CAAAAA	145313	ExcessHet	0	none	9e-6	0	108	9e-6
chr5-177093903-CAA-CAAAAAAA	chr5	177093903	CAA	CAAAAAAA	145313	ExcessHet	0	none	0	0	108	1e-6
chr5-177095035-C-T	chr5	177095035	C	T	1858732	PASS	0.4308	eas	0.24264500000000003	22	66	0.4308
chr5-177095061-G-A	chr5	177095061	G	A	535823	PASS	0.10607	afr	0.05522500000000001	6	80	0.10607
chr5-177095153-A-G	chr5	177095153	A	G	269438	PASS	0.027935	mid	0.01364599999999999	1	134	0.027935
chr5-177095561-C-T	chr5	177095561	C	T	1649866	PASS	0.15349	afr	0.03862700000000002	1	134	0.15349
chr5-177095727-C-T	chr5	177095727	C	T	27049809	PASS	0.9694	eas	0.6580330000000002	95	134	0.9694
chr5-177096443-C-T	chr5	177096443	C	T	68370	PASS	0.0034115	nfe	0.00214	1	134	0.0034115
chr5-177096561-C-A	chr5	177096561	C	A	25412591	PASS	0.9913	eas	0.7758560000000005	107	134	0.9913
chr5-177096596-A-G	chr5	177096596	A	G	25899978	PASS	0.97001	eas	0.709911	97	134	0.97001
chr5-177096797-T-G	chr5	177096797	T	G	795484	PASS	0.17036	afr	0.03938700000000001	1	122	0.17036
chr5-177096854-GTCCTCCTCCTCCTCTTCCTCTTCCTCCTCCTCCTCTTCCTCCTCCTCCTCTTCCTCCTCCTCTTCCTCCTCCTCCTCT-*	chr5	177096854	GTCCTCCTCCTCCTCTTCCTCTTCCTCCTCCTCCTCTTCCTCCTCCTCCTCTTCCTCCTCCTCTTCCTCCTCCTCCTCT	*	210588	VQSRTrancheINDEL99.50to99.90	0	none	9e-6	0	120	9e-6
chr5-177096854-GTCCTCCTCCTCCTCTTCCTCTTCCTCCTCCTCCTCTTCCTCCTCCTCCTCTTCCTCCTCCTCTTCCTCCTCCTCCTCT-ATCCTCCTCCTCCTCTTCCTCTTCCTCCTCCTCCTCTTCCTCCTCCTCCTCTTCCTCCTCCTCTTCCTCCTCCTCCTCT	chr5	177096854	GTCCTCCTCCTCCTCTTCCTCTTCCTCCTCCTCCTCTTCCTCCTCCTCCTCTTCCTCCTCCTCTTCCTCCTCCTCCTCT	ATCCTCCTCCTCCTCTTCCTCTTCCTCCTCCTCCTCTTCCTCCTCCTCCTCTTCCTCCTCCTCTTCCTCCTCCTCCTCT	210588	VQSRTrancheINDEL99.50to99.90	0	none	0	0	120	1e-6
chr5-177096854-GTCCTCCTCCTCCTCTTCCTCTTCCTCCTCCTCCTCTTCCTCCTCCTCCTCTTCCTCCTCCTCTTCCTCCTCCTCCTCT-CTCCTCCTCCTCCTCTTCCTCTTCCTCCTCCTCCTCTTCCTCCTCCTCCTCTTCCTCCTCCTCTTCCTCCTCCTCCTCT	chr5	177096854	GTCCTCCTCCTCCTCTTCCTCTTCCTCCTCCTCCTCTTCCTCCTCCTCCTCTTCCTCCTCCTCTTCCTCCTCCTCCTCT	CTCCTCCTCCTCCTCTTCCTCTTCCTCCTCCTCCTCTTCCTCCTCCTCCTCTTCCTCCTCCTCTTCCTCCTCCTCCTCT	210588	VQSRTrancheINDEL99.50to99.90	0	none	3.6999999999999985e-5	0	120	3.6999999999999985e-5
chr5-177096854-GTCCTCCTCCTCCTCTTCCTCTTCCTCCTCCTCCTCTTCCTCCTCCTCCTCTTCCTCCTCCTCTTCCTCCTCCTCCTCT-G	chr5	177096854	GTCCTCCTCCTCCTCTTCCTCTTCCTCCTCCTCCTCTTCCTCCTCCTCCTCTTCCTCCTCCTCTTCCTCCTCCTCCTCT	G	210588	VQSRTrancheINDEL99.50to99.90	0	none	0	0	120	1e-6
chr5-177096854-GTCCTCCTCCTCCTCTTCCTCTTCCTCCTCCTCCTCTTCCTCCTCCTCCTCTTCCTCCTCCTCTTCCTCCTCCTCCTCT-GTCCTCCTCCTCCTCTTCCTCCTCCTCCTCTTCCTCCTCCTCTTCCTCCTCCTCCTCT	chr5	177096854	GTCCTCCTCCTCCTCTTCCTCTTCCTCCTCCTCCTCTTCCTCCTCCTCCTCTTCCTCCTCCTCTTCCTCCTCCTCCTCT	GTCCTCCTCCTCCTCTTCCTCCTCCTCCTCTTCCTCCTCCTCTTCCTCCTCCTCCTCT	210588	VQSRTrancheINDEL99.50to99.90	0	none	2.2000000000000003e-5	0	120	2.2000000000000003e-5
chr5-177096854-GTCCTCCTCCTCCTCTTCCTCTTCCTCCTCCTCCTCTTCCTCCTCCTCCTCTTCCTCCTCCTCTTCCTCCTCCTCCTCT-GTCCTCCTCCTCCTCTTCCTCTTCCTCCTCCTCCTCTTCCTCCTCCTCCTCTTCCTCCTCCTCCTCCTCCTCTTCCTCTTCCTCCTCCTCCTCTTCCTCCTCCTCCTCTTCCTCCTCCTCTTCCTCCTCCTCCTCT	chr5	177096854	GTCCTCCTCCTCCTCTTCCTCTTCCTCCTCCTCCTCTTCCTCCTCCTCCTCTTCCTCCTCCTCTTCCTCCTCCTCCTCT	GTCCTCCTCCTCCTCTTCCTCTTCCTCCTCCTCCTCTTCCTCCTCCTCCTCTTCCTCCTCCTCCTCCTCCTCTTCCTCTTCCTCCTCCTCCTCTTCCTCCTCCTCCTCTTCCTCCTCCTCTTCCTCCTCCTCCTCT	210588	VQSRTrancheINDEL99.50to99.90	0	none	9e-6	0	120	9e-6
chr5-177096854-GTCCTCCTCCTCCTCTTCCTCTTCCTCCTCCTCCTCTTCCTCCTCCTCCTCTTCCTCCTCCTCTTCCTCCTCCTCCTCT-GTCCTCCTCCTCTTCCTCTTCCTCCTCCTCCTCTTCCTCCTCCTCCTCTTCCTCCTCCTCTTCCTCCTCCTCCTCT	chr5	177096854	GTCCTCCTCCTCCTCTTCCTCTTCCTCCTCCTCCTCTTCCTCCTCCTCCTCTTCCTCCTCCTCTTCCTCCTCCTCCTCT	GTCCTCCTCCTCTTCCTCTTCCTCCTCCTCCTCTTCCTCCTCCTCCTCTTCCTCCTCCTCTTCCTCCTCCTCCTCT	210588	VQSRTrancheINDEL99.50to99.90	0	none	2.2999999999999995e-4	0	120	2.2999999999999995e-4
chr5-177096854-GTCCTCCTCCTCCTCTTCCTCTTCCTCCTCCTCCTCTTCCTCCTCCTCCTCTTCCTCCTCCTCTTCCTCCTCCTCCTCT-GTCCTCTTCCTCCTCCTCCTCTTCCTCCTCCTCCTCTTCCTCCTCCTCTTCCTCCTCCTCCTCT	chr5	177096854	GTCCTCCTCCTCCTCTTCCTCTTCCTCCTCCTCCTCTTCCTCCTCCTCCTCTTCCTCCTCCTCTTCCTCCTCCTCCTCT	GTCCTCTTCCTCCTCCTCCTCTTCCTCCTCCTCCTCTTCCTCCTCCTCTTCCTCCTCCTCCTCT	210588	VQSRTrancheINDEL99.50to99.90	0	none	8.9e-5	0	120	8.9e-5
chr5-177096854-GTCCTCCTCCTCCTCTTCCTCTTCCTCCTCCTCCTCTTCCTCCTCCTCCTCTTCCTCCTCCTCTTCCTCCTCCTCCTCT-GTCCTCTTCCTCCTCCTCCTCTTCCTCCTCCTCTTCCTCCTCCTCCTCT	chr5	177096854	GTCCTCCTCCTCCTCTTCCTCTTCCTCCTCCTCCTCTTCCTCCTCCTCCTCTTCCTCCTCCTCTTCCTCCTCCTCCTCT	GTCCTCTTCCTCCTCCTCCTCTTCCTCCTCCTCTTCCTCCTCCTCCTCT	210588	VQSRTrancheINDEL99.50to99.90	0	none	9.400000000000004e-4	0	120	9.400000000000004e-4
chr5-177096854-GTCCTCCTCCTCCTCTTCCTCTTCCTCCTCCTCCTCTTCCTCCTCCTCCTCTTCCTCCTCCTCTTCCTCCTCCTCCTCT-GTCCTCTTCCTCCTCCTCCTCTTCCTCTTCCTCCTCCTCCTCTTCCTCCTCCTCCTCTTCCTCCTCCTCTTCCTCCTCCTCCTCT	chr5	177096854	GTCCTCCTCCTCCTCTTCCTCTTCCTCCTCCTCCTCTTCCTCCTCCTCCTCTTCCTCCTCCTCTTCCTCCTCCTCCTCT	GTCCTCTTCCTCCTCCTCCTCTTCCTCTTCCTCCTCCTCCTCTTCCTCCTCCTCCTCTTCCTCCTCCTCTTCCTCCTCCTCCTCT	210588	VQSRTrancheINDEL99.50to99.90	0	none	0.00805099999999999	4	120	0.00805099999999999
chr5-177096854-GTCCTCCTCCTCCTCTTCCTCTTCCTCCTCCTCCTCTTCCTCCTCCTCCTCTTCCTCCTCCTCTTCCTCCTCCTCCTCT-GTCCTCTTCCTCTTCCTCCTCCTCCTCTTCCTCCTCCTCCTCTTCCTCCTCCTCTTCCTCCTCCTCCTCT	chr5	177096854	GTCCTCCTCCTCCTCTTCCTCTTCCTCCTCCTCCTCTTCCTCCTCCTCCTCTTCCTCCTCCTCTTCCTCCTCCTCCTCT	GTCCTCTTCCTCTTCCTCCTCCTCCTCTTCCTCCTCCTCCTCTTCCTCCTCCTCTTCCTCCTCCTCCTCT	210588	VQSRTrancheINDEL99.50to99.90	0	none	0	0	120	1e-6
chr5-177096854-GTCCTCCTCCTCCTCTTCCTCTTCCTCCTCCTCCTCTTCCTCCTCCTCCTCTTCCTCCTCCTCTTCCTCCTCCTCCTCT-TTCCTCCTCCTCCTCTTCCTCTTCCTCCTCCTCCTCTTCCTCCTCCTCCTCTTCCTCCTCCTCTTCCTCCTCCTCCTCT	chr5	177096854	GTCCTCCTCCTCCTCTTCCTCTTCCTCCTCCTCCTCTTCCTCCTCCTCCTCTTCCTCCTCCTCTTCCTCCTCCTCCTCT	TTCCTCCTCCTCCTCTTCCTCTTCCTCCTCCTCCTCTTCCTCCTCCTCCTCTTCCTCCTCCTCTTCCTCCTCCTCCTCT	210588	VQSRTrancheINDEL99.50to99.90	0	none	2.2000000000000003e-5	0	120	2.2000000000000003e-5
chr5-177096860-C-*	chr5	177096860	C	*	306502	VQSRTrancheINDEL99.50to99.90	0	none	0.00122899999999999	0	126	0.00122899999999999
chr5-177096860-C-CTCCTCT	chr5	177096860	C	CTCCTCT	306502	VQSRTrancheINDEL99.50to99.90	0	none	0	0	126	1e-6
chr5-177096860-C-T	chr5	177096860	C	T	306502	VQSRTrancheINDEL99.50to99.90	0.05552	afr	0.02139000000000002	1	126	0.05552
chr5-177096869-TTCCTCTTCCTCCTCCTCCTCTTCCTCCTCCTCCTCTTCCTCC-*	chr5	177096869	TTCCTCTTCCTCCTCCTCCTCTTCCTCCTCCTCCTCTTCCTCC	*	3116788	VQSRTrancheINDEL99.00to99.50	0	none	0.00134899999999999	0	96	0.00134899999999999
chr5-177096869-TTCCTCTTCCTCCTCCTCCTCTTCCTCCTCCTCCTCTTCCTCC-CTCCTCTTCCTCCTCCTCCTCTTCCTCCTCCTCCTCTTCCTCC	chr5	177096869	TTCCTCTTCCTCCTCCTCCTCTTCCTCCTCCTCCTCTTCCTCC	CTCCTCTTCCTCCTCCTCCTCTTCCTCCTCCTCCTCTTCCTCC	3116788	VQSRTrancheINDEL99.00to99.50	0	none	0.02547600000000001	1	96	0.02547600000000001
chr5-177096869-TTCCTCTTCCTCCTCCTCCTCTTCCTCCTCCTCCTCTTCCTCC-GTCCTCTTCCTCCTCCTCCTCTTCCTCCTCCTCCTCTTCCTCC	chr5	177096869	TTCCTCTTCCTCCTCCTCCTCTTCCTCCTCCTCCTCTTCCTCC	GTCCTCTTCCTCCTCCTCCTCTTCCTCCTCCTCCTCTTCCTCC	3116788	VQSRTrancheINDEL99.00to99.50	0	none	3.6999999999999985e-5	0	96	3.6999999999999985e-5
chr5-177096869-TTCCTCTTCCTCCTCCTCCTCTTCCTCCTCCTCCTCTTCCTCC-T	chr5	177096869	TTCCTCTTCCTCCTCCTCCTCTTCCTCCTCCTCCTCTTCCTCC	T	3116788	VQSRTrancheINDEL99.00to99.50	0	none	5.2999999999999994e-5	0	96	5.2999999999999994e-5
chr5-177096869-TTCCTCTTCCTCCTCCTCCTCTTCCTCCTCCTCCTCTTCCTCC-TCCTCCTCCTCCTCCTCCTCTTCCTCCTCCTCCTCTTCCTCCTCCTCCTCTTCCTCC	chr5	177096869	TTCCTCTTCCTCCTCCTCCTCTTCCTCCTCCTCCTCTTCCTCC	TCCTCCTCCTCCTCCTCCTCTTCCTCCTCCTCCTCTTCCTCCTCCTCCTCTTCCTCC	3116788	VQSRTrancheINDEL99.00to99.50	0	none	2.720000000000003e-4	0	96	2.720000000000003e-4
chr5-177096869-TTCCTCTTCCTCCTCCTCCTCTTCCTCCTCCTCCTCTTCCTCC-TCCTCCTCCTCCTCTTCCTCCTCCTCCTCTTCCTCCTCCTCCTCTTCCTCC	chr5	177096869	TTCCTCTTCCTCCTCCTCCTCTTCCTCCTCCTCCTCTTCCTCC	TCCTCCTCCTCCTCTTCCTCCTCCTCCTCTTCCTCCTCCTCCTCTTCCTCC	3116788	VQSRTrancheINDEL99.00to99.50	0	none	0	0	96	1e-6
chr5-177096869-TTCCTCTTCCTCCTCCTCCTCTTCCTCCTCCTCCTCTTCCTCC-TCCTCCTCCTCTTCCTCCTCCTCCTCTTCCTCCTCCTCCTCTTCCTCC	chr5	177096869	TTCCTCTTCCTCCTCCTCCTCTTCCTCCTCCTCCTCTTCCTCC	TCCTCCTCCTCTTCCTCCTCCTCCTCTTCCTCCTCCTCCTCTTCCTCC	3116788	VQSRTrancheINDEL99.00to99.50	0	none	0	0	96	1e-6
chr5-177096869-TTCCTCTTCCTCCTCCTCCTCTTCCTCCTCCTCCTCTTCCTCC-TCCTCCTCTTCCTCCTCCTCCTCTTCCTCCTCCTCCTCTTCCTCC	chr5	177096869	TTCCTCTTCCTCCTCCTCCTCTTCCTCCTCCTCCTCTTCCTCC	TCCTCCTCTTCCTCCTCCTCCTCTTCCTCCTCCTCCTCTTCCTCC	3116788	VQSRTrancheINDEL99.00to99.50	0	none	0	0	96	1e-6
chr5-177096869-TTCCTCTTCCTCCTCCTCCTCTTCCTCCTCCTCCTCTTCCTCC-TCCTCTTCCTCCTCCTCCTCCTCCTCCTCCTCCTCTTCCTCCTCCTCTTCCTCCTCCTCCTCTTCCTCCTCCTCCTCTTCCTCC	chr5	177096869	TTCCTCTTCCTCCTCCTCCTCTTCCTCCTCCTCCTCTTCCTCC	TCCTCTTCCTCCTCCTCCTCCTCCTCCTCCTCCTCTTCCTCCTCCTCTTCCTCCTCCTCCTCTTCCTCCTCCTCCTCTTCCTCC	3116788	VQSRTrancheINDEL99.00to99.50	0	none	0	0	96	1e-6
chr5-177096869-TTCCTCTTCCTCCTCCTCCTCTTCCTCCTCCTCCTCTTCCTCC-TCCTCTTCCTCCTCCTCCTCTTCCTCCTCCTCCTCTTCCTCCTCCTCCTCTTCCTCC	chr5	177096869	TTCCTCTTCCTCCTCCTCCTCTTCCTCCTCCTCCTCTTCCTCC	TCCTCTTCCTCCTCCTCCTCTTCCTCCTCCTCCTCTTCCTCCTCCTCCTCTTCCTCC	3116788	VQSRTrancheINDEL99.00to99.50	0	none	5.870000000000005e-4	0	96	5.870000000000005e-4
chr5-177096869-TTCCTCTTCCTCCTCCTCCTCTTCCTCCTCCTCCTCTTCCTCC-TCGTCCTCCTCCTCTTCCTCCTCCTCCTCTTCCTCCTCCTCCTCTTCCTCC	chr5	177096869	TTCCTCTTCCTCCTCCTCCTCTTCCTCCTCCTCCTCTTCCTCC	TCGTCCTCCTCCTCTTCCTCCTCCTCCTCTTCCTCCTCCTCCTCTTCCTCC	3116788	VQSRTrancheINDEL99.00to99.50	0	none	0	0	96	1e-6
chr5-177096869-TTCCTCTTCCTCCTCCTCCTCTTCCTCCTCCTCCTCTTCCTCC-TCTTCCTCTTCCTCCTCCTCCTCTTCCTCCTCCTCCTCTTCCTCCTCCTCCTCTTCCTCC	chr5	177096869	TTCCTCTTCCTCCTCCTCCTCTTCCTCCTCCTCCTCTTCCTCC	TCTTCCTCTTCCTCCTCCTCCTCTTCCTCCTCCTCCTCTTCCTCCTCCTCCTCTTCCTCC	3116788	VQSRTrancheINDEL99.00to99.50	0	none	0	0	96	1e-6
chr5-177096869-TTCCTCTTCCTCCTCCTCCTCTTCCTCCTCCTCCTCTTCCTCC-TTCCTCCTCCTCCTCCTCCTCTTCCTCCTCCTCCTCTTCCTCCTCCTCCTCTTCCTCC	chr5	177096869	TTCCTCTTCCTCCTCCTCCTCTTCCTCCTCCTCCTCTTCCTCC	TTCCTCCTCCTCCTCCTCCTCTTCCTCCTCCTCCTCTTCCTCCTCCTCCTCTTCCTCC	3116788	VQSRTrancheINDEL99.00to99.50	0	none	1.27e-4	0	96	1.27e-4
chr5-177096869-TTCCTCTTCCTCCTCCTCCTCTTCCTCCTCCTCCTCTTCCTCC-TTCCTCCTCCTCCTCCTCCTCTTCCTCCTCCTCCTCTTCCTCCTCCTCCTCTTCCTCCTCCTCCTCTTCCTCC	chr5	177096869	TTCCTCTTCCTCCTCCTCCTCTTCCTCCTCCTCCTCTTCCTCC	TTCCTCCTCCTCCTCCTCCTCTTCCTCCTCCTCCTCTTCCTCCTCCTCCTCTTCCTCCTCCTCCTCTTCCTCC	3116788	VQSRTrancheINDEL99.00to99.50	0	none	0	0	96	1e-6
chr5-177096869-TTCCTCTTCCTCCTCCTCCTCTTCCTCCTCCTCCTCTTCCTCC-TTCCTCCTCCTCCTCTTCCTCCTCCTCCTCTTCCTCCTCCTCCTCTTCCTCC	chr5	177096869	TTCCTCTTCCTCCTCCTCCTCTTCCTCCTCCTCCTCTTCCTCC	TTCCTCCTCCTCCTCTTCCTCCTCCTCCTCTTCCTCCTCCTCCTCTTCCTCC	3116788	VQSRTrancheINDEL99.00to99.50	0	none	0.00120399999999999	0	96	0.00120399999999999
chr5-177096869-TTCCTCTTCCTCCTCCTCCTCTTCCTCCTCCTCCTCTTCCTCC-TTCCTCCTCCTCTTCCTCCTCCTCCTCTTCCTCC	chr5	177096869	TTCCTCTTCCTCCTCCTCCTCTTCCTCCTCCTCCTCTTCCTCC	TTCCTCCTCCTCTTCCTCCTCCTCCTCTTCCTCC	3116788	VQSRTrancheINDEL99.00to99.50	0	none	0	0	96	1e-6
chr5-177096869-TTCCTCTTCCTCCTCCTCCTCTTCCTCCTCCTCCTCTTCCTCC-TTCCTCCTCCTCTTCCTCCTCCTCCTCTTCCTCCTCCTCCTCTTCCTCC	chr5	177096869	TTCCTCTTCCTCCTCCTCCTCTTCCTCCTCCTCCTCTTCCTCC	TTCCTCCTCCTCTTCCTCCTCCTCCTCTTCCTCCTCCTCCTCTTCCTCC	3116788	VQSRTrancheINDEL99.00to99.50	0	none	0.00783899999999998	4	96	0.00783899999999998
chr5-177096869-TTCCTCTTCCTCCTCCTCCTCTTCCTCCTCCTCCTCTTCCTCC-TTCCTCCTCCTCTTCCTCCTCCTCCTCTTCCTCCTCCTCTTCCTCCTCCTCCTCTTCCTCCTCCTCCTCTTCCTCC	chr5	177096869	TTCCTCTTCCTCCTCCTCCTCTTCCTCCTCCTCCTCTTCCTCC	TTCCTCCTCCTCTTCCTCCTCCTCCTCTTCCTCCTCCTCTTCCTCCTCCTCCTCTTCCTCCTCCTCCTCTTCCTCC	3116788	VQSRTrancheINDEL99.00to99.50	0	none	0	0	96	1e-6
chr5-177096869-TTCCTCTTCCTCCTCCTCCTCTTCCTCCTCCTCCTCTTCCTCC-TTCCTCCTCCTCTTCCTCCTCCTCCTCTTCCTCCTCCTCTTCCTCCTCCTCTTCCTCCTCCTCCTCTTCCTCCTCCTCCTCTTCCTCC	chr5	177096869	TTCCTCTTCCTCCTCCTCCTCTTCCTCCTCCTCCTCTTCCTCC	TTCCTCCTCCTCTTCCTCCTCCTCCTCTTCCTCCTCCTCTTCCTCCTCCTCTTCCTCCTCCTCCTCTTCCTCCTCCTCCTCTTCCTCC	3116788	VQSRTrancheINDEL99.00to99.50	0	none	0	0	96	1e-6
chr5-177096869-TTCCTCTTCCTCCTCCTCCTCTTCCTCCTCCTCCTCTTCCTCC-TTCCTCGTCCTCCTCCTCCTCTTCCTCCTCCTCCTCTTCCTCCTCCTCCTCTTCCTCC	chr5	177096869	TTCCTCTTCCTCCTCCTCCTCTTCCTCCTCCTCCTCTTCCTCC	TTCCTCGTCCTCCTCCTCCTCTTCCTCCTCCTCCTCTTCCTCCTCCTCCTCTTCCTCC	3116788	VQSRTrancheINDEL99.00to99.50	0	none	3.6999999999999985e-5	0	96	3.6999999999999985e-5
chr5-177096869-TTCCTCTTCCTCCTCCTCCTCTTCCTCCTCCTCCTCTTCCTCC-TTCCTCGTCCTCCTCCTCCTCTTCCTCCTCCTCCTCTTCCTCCTCCTCTTCCTCCTCCTCCTCTTCCTCCTCCTCCTCTTCCTCC	chr5	177096869	TTCCTCTTCCTCCTCCTCCTCTTCCTCCTCCTCCTCTTCCTCC	TTCCTCGTCCTCCTCCTCCTCTTCCTCCTCCTCCTCTTCCTCCTCCTCTTCCTCCTCCTCCTCTTCCTCCTCCTCCTCTTCCTCC	3116788	VQSRTrancheINDEL99.00to99.50	0	none	0	0	96	1e-6
chr5-177096869-TTCCTCTTCCTCCTCCTCCTCTTCCTCCTCCTCCTCTTCCTCC-TTCCTCTCCCTCCTCCTCCTCTTCCTCCTCCTCCTCTTCCTCCTCCTCCTCTTCCTCCTCCTCCTCTTCCTCCTCCTCCTCTTCCTCC	chr5	177096869	TTCCTCTTCCTCCTCCTCCTCTTCCTCCTCCTCCTCTTCCTCC	TTCCTCTCCCTCCTCCTCCTCTTCCTCCTCCTCCTCTTCCTCCTCCTCCTCTTCCTCCTCCTCCTCTTCCTCCTCCTCCTCTTCCTCC	3116788	VQSRTrancheINDEL99.00to99.50	0	none	0	0	96	1e-6
chr5-177096869-TTCCTCTTCCTCCTCCTCCTCTTCCTCCTCCTCCTCTTCCTCC-TTCCTCTTCCTCC	chr5	177096869	TTCCTCTTCCTCCTCCTCCTCTTCCTCCTCCTCCTCTTCCTCC	TTCCTCTTCCTCC	3116788	VQSRTrancheINDEL99.00to99.50	0	none	5.2999999999999994e-5	0	96	5.2999999999999994e-5
chr5-177096869-TTCCTCTTCCTCCTCCTCCTCTTCCTCCTCCTCCTCTTCCTCC-TTCCTCTTCCTCCTCCTCCTCTTCCTCC	chr5	177096869	TTCCTCTTCCTCCTCCTCCTCTTCCTCCTCCTCCTCTTCCTCC	TTCCTCTTCCTCCTCCTCCTCTTCCTCC	3116788	VQSRTrancheINDEL99.00to99.50	0	none	1.47e-4	0	96	1.47e-4
chr5-177096869-TTCCTCTTCCTCCTCCTCCTCTTCCTCCTCCTCCTCTTCCTCC-TTCCTCTTCCTCCTCCTCCTCTTCCTCCTCCTCCTCGTCCTCCTCCTCTTCCTCCTCCTCCTCTTCCTCCTCCTCCTCTTCCTCC	chr5	177096869	TTCCTCTTCCTCCTCCTCCTCTTCCTCCTCCTCCTCTTCCTCC	TTCCTCTTCCTCCTCCTCCTCTTCCTCCTCCTCCTCGTCCTCCTCCTCTTCCTCCTCCTCCTCTTCCTCCTCCTCCTCTTCCTCC	3116788	VQSRTrancheINDEL99.00to99.50	0	none	0	0	96	1e-6
chr5-177096869-TTCCTCTTCCTCCTCCTCCTCTTCCTCCTCCTCCTCTTCCTCC-TTCCTCTTCCTCCTCCTCCTCTTCCTCCTCCTCCTCTTCCTCCTCCTCCTCCTCCTCCTCCTCCTCCTCCTCCTCCTCCTCCTCCTCCTCTTCCTCCTCCTCCTCTTCCTCCTCCTCCTCTTCCTCCTCCTCCTCTTCCTCC	chr5	177096869	TTCCTCTTCCTCCTCCTCCTCTTCCTCCTCCTCCTCTTCCTCC	TTCCTCTTCCTCCTCCTCCTCTTCCTCCTCCTCCTCTTCCTCCTCCTCCTCCTCCTCCTCCTCCTCCTCCTCCTCCTCCTCCTCCTCCTCTTCCTCCTCCTCCTCTTCCTCCTCCTCCTCTTCCTCCTCCTCCTCTTCCTCC	3116788	VQSRTrancheINDEL99.00to99.50	0	none	0	0	96	1e-6
chr5-177096869-TTCCTCTTCCTCCTCCTCCTCTTCCTCCTCCTCCTCTTCCTCC-TTCCTCTTCCTCCTCCTCCTCTTCCTCCTCCTCCTCTTCCTCCTCCTCCTCCTCCTCCTCCTCTTCCTCCTCCTCCTCTTCCTCCTCCTCCTCTTCCTCCTCCTCCTCTTCCTCC	chr5	177096869	TTCCTCTTCCTCCTCCTCCTCTTCCTCCTCCTCCTCTTCCTCC	TTCCTCTTCCTCCTCCTCCTCTTCCTCCTCCTCCTCTTCCTCCTCCTCCTCCTCCTCCTCCTCTTCCTCCTCCTCCTCTTCCTCCTCCTCCTCTTCCTCCTCCTCCTCTTCCTCC	3116788	VQSRTrancheINDEL99.00to99.50	0	none	2.2000000000000003e-5	0	96	2.2000000000000003e-5
chr5-177096869-TTCCTCTTCCTCCTCCTCCTCTTCCTCCTCCTCCTCTTCCTCC-TTCCTCTTCCTCCTCCTCCTCTTCCTCCTCCTCCTCTTCCTCCTCCTCCTCCTCCTCTTCCTCCTCCTCCTCCTCCTCTTCCTCCTCCTCCTCTTCCTCCTCCTCCTCTTCCTCC	chr5	177096869	TTCCTCTTCCTCCTCCTCCTCTTCCTCCTCCTCCTCTTCCTCC	TTCCTCTTCCTCCTCCTCCTCTTCCTCCTCCTCCTCTTCCTCCTCCTCCTCCTCCTCTTCCTCCTCCTCCTCCTCCTCTTCCTCCTCCTCCTCTTCCTCCTCCTCCTCTTCCTCC	3116788	VQSRTrancheINDEL99.00to99.50	0	none	0	0	96	1e-6
chr5-177096869-TTCCTCTTCCTCCTCCTCCTCTTCCTCCTCCTCCTCTTCCTCC-TTCCTCTTCCTCCTCCTCCTCTTCCTCCTCCTCCTCTTCCTCCTCCTCCTCCTCCTCTTCCTCTTCCTCCTCCTCCTCTTCCTCCTCCTCCTCTTCCTCCTCCTCCTCTTCCTCC	chr5	177096869	TTCCTCTTCCTCCTCCTCCTCTTCCTCCTCCTCCTCTTCCTCC	TTCCTCTTCCTCCTCCTCCTCTTCCTCCTCCTCCTCTTCCTCCTCCTCCTCCTCCTCTTCCTCTTCCTCCTCCTCCTCTTCCTCCTCCTCCTCTTCCTCCTCCTCCTCTTCCTCC	3116788	VQSRTrancheINDEL99.00to99.50	0	none	2.5100000000000014e-4	0	96	2.5100000000000014e-4
chr5-177096869-TTCCTCTTCCTCCTCCTCCTCTTCCTCCTCCTCCTCTTCCTCC-TTCCTCTTCCTCCTCCTCCTCTTCCTCCTCCTCCTCTTCCTCCTCCTCCTCGTCCTCCTCCTCTTCCTCCTCCTCCTCTTCCTCCTCCTCCTCTTCCTCCTCCTCCTCTTCCTCC	chr5	177096869	TTCCTCTTCCTCCTCCTCCTCTTCCTCCTCCTCCTCTTCCTCC	TTCCTCTTCCTCCTCCTCCTCTTCCTCCTCCTCCTCTTCCTCCTCCTCCTCGTCCTCCTCCTCTTCCTCCTCCTCCTCTTCCTCCTCCTCCTCTTCCTCCTCCTCCTCTTCCTCC	3116788	VQSRTrancheINDEL99.00to99.50	0	none	0	0	96	1e-6
chr5-177096869-TTCCTCTTCCTCCTCCTCCTCTTCCTCCTCCTCCTCTTCCTCC-TTCCTCTTCCTCCTCCTCCTCTTCCTCCTCCTCCTCTTCCTCCTCCTCCTCTTCCTCC	chr5	177096869	TTCCTCTTCCTCCTCCTCCTCTTCCTCCTCCTCCTCTTCCTCC	TTCCTCTTCCTCCTCCTCCTCTTCCTCCTCCTCCTCTTCCTCCTCCTCCTCTTCCTCC	3116788	VQSRTrancheINDEL99.00to99.50	0	none	0.2849519999999999	41	96	0.2849519999999999
chr5-177096869-TTCCTCTTCCTCCTCCTCCTCTTCCTCCTCCTCCTCTTCCTCC-TTCCTCTTCCTCCTCCTCCTCTTCCTCCTCCTCCTCTTCCTCCTCCTCCTCTTCCTCCTCCTCCTCTTCCTCC	chr5	177096869	TTCCTCTTCCTCCTCCTCCTCTTCCTCCTCCTCCTCTTCCTCC	TTCCTCTTCCTCCTCCTCCTCTTCCTCCTCCTCCTCTTCCTCCTCCTCCTCTTCCTCCTCCTCCTCTTCCTCC	3116788	VQSRTrancheINDEL99.00to99.50	0	none	3.160000000000005e-4	0	96	3.160000000000005e-4
chr5-177096869-TTCCTCTTCCTCCTCCTCCTCTTCCTCCTCCTCCTCTTCCTCC-TTCCTCTTCCTCCTCCTCCTCTTCCTCCTCCTCCTCTTCCTCCTCCTCCTCTTCCTCCTCCTCCTCTTCCTCCTCCTCCTCTTCCTCC	chr5	177096869	TTCCTCTTCCTCCTCCTCCTCTTCCTCCTCCTCCTCTTCCTCC	TTCCTCTTCCTCCTCCTCCTCTTCCTCCTCCTCCTCTTCCTCCTCCTCCTCTTCCTCCTCCTCCTCTTCCTCCTCCTCCTCTTCCTCC	3116788	VQSRTrancheINDEL99.00to99.50	0	none	9e-6	0	96	9e-6
chr5-177096869-TTCCTCTTCCTCCTCCTCCTCTTCCTCCTCCTCCTCTTCCTCC-TTCCTCTTCCTCCTCCTCCTCTTCCTCCTCCTCCTCTTCCTCCTCCTCCTCTTCCTCCTCCTCCTCTTCCTCCTCCTCCTCTTCCTCCTCCTCCTCTTCCTCC	chr5	177096869	TTCCTCTTCCTCCTCCTCCTCTTCCTCCTCCTCCTCTTCCTCC	TTCCTCTTCCTCCTCCTCCTCTTCCTCCTCCTCCTCTTCCTCCTCCTCCTCTTCCTCCTCCTCCTCTTCCTCCTCCTCCTCTTCCTCCTCCTCCTCTTCCTCC	3116788	VQSRTrancheINDEL99.00to99.50	0	none	9e-6	0	96	9e-6
chr5-177096869-TTCCTCTTCCTCCTCCTCCTCTTCCTCCTCCTCCTCTTCCTCC-TTCCTCTTCCTCCTCCTCCTCTTCCTCCTCCTCCTCTTCCTCCTCCTCCTCTTCCTCCTCCTCGTCCTCCTCCTCCTCTTCCTCCTCCTCCTCTTCCTCCTCCTCCTCTTCCTCC	chr5	177096869	TTCCTCTTCCTCCTCCTCCTCTTCCTCCTCCTCCTCTTCCTCC	TTCCTCTTCCTCCTCCTCCTCTTCCTCCTCCTCCTCTTCCTCCTCCTCCTCTTCCTCCTCCTCGTCCTCCTCCTCCTCTTCCTCCTCCTCCTCTTCCTCCTCCTCCTCTTCCTCC	3116788	VQSRTrancheINDEL99.00to99.50	0	none	0	0	96	1e-6
chr5-177096869-TTCCTCTTCCTCCTCCTCCTCTTCCTCCTCCTCCTCTTCCTCC-TTCCTCTTCCTCCTCCTCCTCTTCCTCCTCCTCCTCTTCCTCCTCCTCCTCTTCCTCCTCCTCTTCCTCCTCCTCCTCTTCCTCCTCCTCCTCTTCCTCC	chr5	177096869	TTCCTCTTCCTCCTCCTCCTCTTCCTCCTCCTCCTCTTCCTCC	TTCCTCTTCCTCCTCCTCCTCTTCCTCCTCCTCCTCTTCCTCCTCCTCCTCTTCCTCCTCCTCTTCCTCCTCCTCCTCTTCCTCCTCCTCCTCTTCCTCC	3116788	VQSRTrancheINDEL99.00to99.50	0	none	0	0	96	1e-6
chr5-177096869-TTCCTCTTCCTCCTCCTCCTCTTCCTCCTCCTCCTCTTCCTCC-TTCCTCTTCCTCCTCCTCCTCTTCCTCCTCCTCCTCTTCCTCCTCCTCTTCCTCCTCCTCCTCTTCCTCCTCCTCCTCTTCCTCC	chr5	177096869	TTCCTCTTCCTCCTCCTCCTCTTCCTCCTCCTCCTCTTCCTCC	TTCCTCTTCCTCCTCCTCCTCTTCCTCCTCCTCCTCTTCCTCCTCCTCTTCCTCCTCCTCCTCTTCCTCCTCCTCCTCTTCCTCC	3116788	VQSRTrancheINDEL99.00to99.50	0	none	0	0	96	1e-6
chr5-177096869-TTCCTCTTCCTCCTCCTCCTCTTCCTCCTCCTCCTCTTCCTCC-TTCCTCTTCCTCCTCCTCCTCTTCCTCCTCCTCTTCCTCCTCCTCCTCTTCCTCCTCCTCCTCTTCCTCC	chr5	177096869	TTCCTCTTCCTCCTCCTCCTCTTCCTCCTCCTCCTCTTCCTCC	TTCCTCTTCCTCCTCCTCCTCTTCCTCCTCCTCTTCCTCCTCCTCCTCTTCCTCCTCCTCCTCTTCCTCC	3116788	VQSRTrancheINDEL99.00to99.50	0	none	0	0	96	1e-6
chr5-177096869-TTCCTCTTCCTCCTCCTCCTCTTCCTCCTCCTCCTCTTCCTCC-TTCCTCTTCCTCCTCCTCCTCTTCCTCCTCCTCTTCCTCCTCCTCCTCTTCCTCCTCCTCTTCCTCCTCCTCCTCTTCCTCCTCCTCTTCCTCCTCCTCTTCCTCCTCCTCCTCTTCCTCCTCCTCCTCTTCCTCC	chr5	177096869	TTCCTCTTCCTCCTCCTCCTCTTCCTCCTCCTCCTCTTCCTCC	TTCCTCTTCCTCCTCCTCCTCTTCCTCCTCCTCTTCCTCCTCCTCCTCTTCCTCCTCCTCTTCCTCCTCCTCCTCTTCCTCCTCCTCTTCCTCCTCCTCTTCCTCCTCCTCCTCTTCCTCCTCCTCCTCTTCCTCC	3116788	VQSRTrancheINDEL99.00to99.50	0	none	9e-6	0	96	9e-6
chr5-177096869-TTCCTCTTCCTCCTCCTCCTCTTCCTCCTCCTCCTCTTCCTCC-TTCCTCTTCCTCCTCCTCCTCTTGCTCCTCTTCCTCCTCCTCCTCTTCCTCCTCCTCCTCCTCCTCCTCCTCTTCCTCCTCCTCCTCTTCCTCCTCCTCCTCTTCCTCC	chr5	177096869	TTCCTCTTCCTCCTCCTCCTCTTCCTCCTCCTCCTCTTCCTCC	TTCCTCTTCCTCCTCCTCCTCTTGCTCCTCTTCCTCCTCCTCCTCTTCCTCCTCCTCCTCCTCCTCCTCCTCTTCCTCCTCCTCCTCTTCCTCCTCCTCCTCTTCCTCC	3116788	VQSRTrancheINDEL99.00to99.50	0	none	0	0	96	1e-6
chr5-177096869-TTCCTCTTCCTCCTCCTCCTCTTCCTCCTCCTCCTCTTCCTCC-TTCCTCTTCCTCCTCCTCTTCCTCCTCCTCCTCTTCCTCCTCCTCCTCTTCCTCC	chr5	177096869	TTCCTCTTCCTCCTCCTCCTCTTCCTCCTCCTCCTCTTCCTCC	TTCCTCTTCCTCCTCCTCTTCCTCCTCCTCCTCTTCCTCCTCCTCCTCTTCCTCC	3116788	VQSRTrancheINDEL99.00to99.50	0	none	4.950000000000003e-4	0	96	4.950000000000003e-4
chr5-177096869-TTCCTCTTCCTCCTCCTCCTCTTCCTCCTCCTCCTCTTCCTCC-TTCCTCTTCCTCCTCTTCCTCTTCCTCCTCCTCCTCTTCCTCCTCCTCCTCTTCCTCCTCCTCCTCTTCCTCC	chr5	177096869	TTCCTCTTCCTCCTCCTCCTCTTCCTCCTCCTCCTCTTCCTCC	TTCCTCTTCCTCCTCTTCCTCTTCCTCCTCCTCCTCTTCCTCCTCCTCCTCTTCCTCCTCCTCCTCTTCCTCC	3116788	VQSRTrancheINDEL99.00to99.50	0	none	0	0	96	1e-6
chr5-177096869-TTCCTCTTCCTCCTCCTCCTCTTCCTCCTCCTCCTCTTCCTCC-TTCCTCTTCCTTCTCCTCCTCTTCCTCCTCCTCCTCTTCCTCCTCCTCCTCTTCCTCC	chr5	177096869	TTCCTCTTCCTCCTCCTCCTCTTCCTCCTCCTCCTCTTCCTCC	TTCCTCTTCCTTCTCCTCCTCTTCCTCCTCCTCCTCTTCCTCCTCCTCCTCTTCCTCC	3116788	VQSRTrancheINDEL99.00to99.50	0	none	0	0	96	1e-6
chr5-177096869-TTCCTCTTCCTCCTCCTCCTCTTCCTCCTCCTCCTCTTCCTCC-TTCCTTTTCCTCCTCCTCCTCTTCCTCCTCCTCCTCTTCCTCCTCCTCCTCTTCCTCC	chr5	177096869	TTCCTCTTCCTCCTCCTCCTCTTCCTCCTCCTCCTCTTCCTCC	TTCCTTTTCCTCCTCCTCCTCTTCCTCCTCCTCCTCTTCCTCCTCCTCCTCTTCCTCC	3116788	VQSRTrancheINDEL99.00to99.50	0	none	4.270000000000005e-4	0	96	4.270000000000005e-4
chr5-177096869-TTCCTCTTCCTCCTCCTCCTCTTCCTCCTCCTCCTCTTCCTCC-TTCCTTTTCCTCCTCCTCCTCTTCCTCCTCCTCCTCTTCCTCCTCCTCCTCTTCCTCCTCCTCCTCTTCCTCC	chr5	177096869	TTCCTCTTCCTCCTCCTCCTCTTCCTCCTCCTCCTCTTCCTCC	TTCCTTTTCCTCCTCCTCCTCTTCCTCCTCCTCCTCTTCCTCCTCCTCCTCTTCCTCCTCCTCCTCTTCCTCC	3116788	VQSRTrancheINDEL99.00to99.50	0	none	8.9e-5	0	96	8.9e-5
chr5-177096869-TTCCTCTTCCTCCTCCTCCTCTTCCTCCTCCTCCTCTTCCTCC-TTCCTTTTCCTCCTCCTCCTCTTCCTCCTCCTCCTCTTCCTCCTCCTCCTCTTCCTCCTCCTCCTCTTCCTCCTCCTCCTCTTCCTCC	chr5	177096869	TTCCTCTTCCTCCTCCTCCTCTTCCTCCTCCTCCTCTTCCTCC	TTCCTTTTCCTCCTCCTCCTCTTCCTCCTCCTCCTCTTCCTCCTCCTCCTCTTCCTCCTCCTCCTCTTCCTCCTCCTCCTCTTCCTCC	3116788	VQSRTrancheINDEL99.00to99.50	0	none	0	0	96	1e-6
chr5-177096869-TTCCTCTTCCTCCTCCTCCTCTTCCTCCTCCTCCTCTTCCTCC-TTCCTTTTCCTCCTCCTCCTCTTCCTCCTCCTCCTCTTCCTCCTCCTCCTCTTCCTCCTCCTCCTCTTCCTCCTCCTCCTCTTCCTCCTCCTCCTCTTCCTCC	chr5	177096869	TTCCTCTTCCTCCTCCTCCTCTTCCTCCTCCTCCTCTTCCTCC	TTCCTTTTCCTCCTCCTCCTCTTCCTCCTCCTCCTCTTCCTCCTCCTCCTCTTCCTCCTCCTCCTCTTCCTCCTCCTCCTCTTCCTCCTCCTCCTCTTCCTCC	3116788	VQSRTrancheINDEL99.00to99.50	0	none	2.2000000000000003e-5	0	96	2.2000000000000003e-5
chr5-177096869-TTCCTCTTCCTCCTCCTCCTCTTCCTCCTCCTCCTCTTCCTCC-TTCTTCTTCCTCCTCCTCCTCTTCCTCCTCCTCCTCTTCCTCCTCCTCCTCTTCCTCC	chr5	177096869	TTCCTCTTCCTCCTCCTCCTCTTCCTCCTCCTCCTCTTCCTCC	TTCTTCTTCCTCCTCCTCCTCTTCCTCCTCCTCCTCTTCCTCCTCCTCCTCTTCCTCC	3116788	VQSRTrancheINDEL99.00to99.50	0	none	9e-6	0	96	9e-6
chr5-177096875-TTCCTCCTCCTCCTCTTCC-*	chr5	177096875	TTCCTCCTCCTCCTCTTCC	*	270956	VQSRTrancheINDEL99.50to99.90	0	none	0.00122899999999999	0	72	0.00122899999999999
chr5-177096875-TTCCTCCTCCTCCTCTTCC-CTCCTCCTCCTCCTCTTCC	chr5	177096875	TTCCTCCTCCTCCTCTTCC	CTCCTCCTCCTCCTCTTCC	270956	VQSRTrancheINDEL99.50to99.90	0	none	0.003143	0	72	0.003143
chr5-177096875-TTCCTCCTCCTCCTCTTCC-GTCCTCCTCCTCCTCTTCC	chr5	177096875	TTCCTCCTCCTCCTCTTCC	GTCCTCCTCCTCCTCTTCC	270956	VQSRTrancheINDEL99.50to99.90	0	none	9e-6	0	72	9e-6
chr5-177096875-TTCCTCCTCCTCCTCTTCC-T	chr5	177096875	TTCCTCCTCCTCCTCTTCC	T	270956	VQSRTrancheINDEL99.50to99.90	0	none	2.2000000000000003e-5	0	72	2.2000000000000003e-5
chr5-177096875-TTCCTCCTCCTCCTCTTCC-TCCTCCTCCTCCTCCTCCTCCTCCTCCTCCTCCTCCTCCTCCTCTTCC	chr5	177096875	TTCCTCCTCCTCCTCTTCC	TCCTCCTCCTCCTCCTCCTCCTCCTCCTCCTCCTCCTCCTCCTCTTCC	270956	VQSRTrancheINDEL99.50to99.90	0	none	0	0	72	1e-6
chr5-177096875-TTCCTCCTCCTCCTCTTCC-TCCTCCTCCTCCTCCTCCTCCTCCTCCTCCTCCTCTTCC	chr5	177096875	TTCCTCCTCCTCCTCTTCC	TCCTCCTCCTCCTCCTCCTCCTCCTCCTCCTCCTCTTCC	270956	VQSRTrancheINDEL99.50to99.90	0	none	0	0	72	1e-6
chr5-177096875-TTCCTCCTCCTCCTCTTCC-TCCTCCTCCTCCTCCTCCTCCTCCTCCTCCTCTTCC	chr5	177096875	TTCCTCCTCCTCCTCTTCC	TCCTCCTCCTCCTCCTCCTCCTCCTCCTCCTCTTCC	270956	VQSRTrancheINDEL99.50to99.90	0	none	2.2000000000000003e-5	0	72	2.2000000000000003e-5
chr5-177096875-TTCCTCCTCCTCCTCTTCC-TCCTCCTCCTCCTCCTCCTCCTCCTCCTCTTCC	chr5	177096875	TTCCTCCTCCTCCTCTTCC	TCCTCCTCCTCCTCCTCCTCCTCCTCCTCTTCC	270956	VQSRTrancheINDEL99.50to99.90	0	none	8.68e-4	0	72	8.68e-4
chr5-177096875-TTCCTCCTCCTCCTCTTCC-TCCTCCTCCTCCTCCTCCTCCTCTTCC	chr5	177096875	TTCCTCCTCCTCCTCTTCC	TCCTCCTCCTCCTCCTCCTCCTCTTCC	270956	VQSRTrancheINDEL99.50to99.90	0	none	0	0	72	1e-6
chr5-177096875-TTCCTCCTCCTCCTCTTCC-TCCTCCTCCTCCTCCTCCTCTTCC	chr5	177096875	TTCCTCCTCCTCCTCTTCC	TCCTCCTCCTCCTCCTCCTCTTCC	270956	VQSRTrancheINDEL99.50to99.90	0	none	2.2000000000000003e-5	0	72	2.2000000000000003e-5
chr5-177096875-TTCCTCCTCCTCCTCTTCC-TCCTCCTCCTCCTCCTCTTCC	chr5	177096875	TTCCTCCTCCTCCTCTTCC	TCCTCCTCCTCCTCCTCTTCC	270956	VQSRTrancheINDEL99.50to99.90	0	none	0	0	72	1e-6
chr5-177096875-TTCCTCCTCCTCCTCTTCC-TCCTCCTCCTCTTCCTCCTCCTCCTCCTCCTCCTCCTCCTCTTCC	chr5	177096875	TTCCTCCTCCTCCTCTTCC	TCCTCCTCCTCTTCCTCCTCCTCCTCCTCCTCCTCCTCCTCTTCC	270956	VQSRTrancheINDEL99.50to99.90	0	none	0	0	72	1e-6
chr5-177096875-TTCCTCCTCCTCCTCTTCC-TCCTCTTCCTCCTCCTCCTCCTCCTCCTCCTCTTCC	chr5	177096875	TTCCTCCTCCTCCTCTTCC	TCCTCTTCCTCCTCCTCCTCCTCCTCCTCCTCTTCC	270956	VQSRTrancheINDEL99.50to99.90	0	none	2.2000000000000003e-5	0	72	2.2000000000000003e-5
chr5-177096875-TTCCTCCTCCTCCTCTTCC-TCCTCTTCCTCCTCCTCCTCCTCCTCCTCTTCC	chr5	177096875	TTCCTCCTCCTCCTCTTCC	TCCTCTTCCTCCTCCTCCTCCTCCTCCTCTTCC	270956	VQSRTrancheINDEL99.50to99.90	0	none	0	0	72	1e-6
chr5-177096875-TTCCTCCTCCTCCTCTTCC-TTCCTCCTCCTCCTCCTCCTCCTCCTCCTCTTCC	chr5	177096875	TTCCTCCTCCTCCTCTTCC	TTCCTCCTCCTCCTCCTCCTCCTCCTCCTCTTCC	270956	VQSRTrancheINDEL99.50to99.90	0	none	5.870000000000005e-4	0	72	5.870000000000005e-4
chr5-177096875-TTCCTCCTCCTCCTCTTCC-TTCCTCCTCCTCCTCCTCCTCCTCCTCTTCC	chr5	177096875	TTCCTCCTCCTCCTCTTCC	TTCCTCCTCCTCCTCCTCCTCCTCCTCTTCC	270956	VQSRTrancheINDEL99.50to99.90	0	none	0	0	72	1e-6
chr5-177096875-TTCCTCCTCCTCCTCTTCC-TTCCTCCTCCTCCTCCTCCTCTTCC	chr5	177096875	TTCCTCCTCCTCCTCTTCC	TTCCTCCTCCTCCTCCTCCTCTTCC	270956	VQSRTrancheINDEL99.50to99.90	0	none	0	0	72	1e-6
chr5-177096875-TTCCTCCTCCTCCTCTTCC-TTCCTCCTCCTCCTCTTCCTCCTCCTCCTCGTCCTCCTCCTCCTCTTCC	chr5	177096875	TTCCTCCTCCTCCTCTTCC	TTCCTCCTCCTCCTCTTCCTCCTCCTCCTCGTCCTCCTCCTCCTCTTCC	270956	VQSRTrancheINDEL99.50to99.90	0	none	0	0	72	1e-6
chr5-177096875-TTCCTCCTCCTCCTCTTCC-TTCCTCCTCCTCCTCTTCCTCCTCCTCCTCTTCCTCCTCCTCCTCCTCCTCCTCCTCTTCC	chr5	177096875	TTCCTCCTCCTCCTCTTCC	TTCCTCCTCCTCCTCTTCCTCCTCCTCCTCTTCCTCCTCCTCCTCCTCCTCCTCCTCTTCC	270956	VQSRTrancheINDEL99.50to99.90	0	none	9e-6	0	72	9e-6
chr5-177096875-TTCCTCCTCCTCCTCTTCC-TTCCTCCTCCTCCTCTTCCTCCTCCTCCTCTTCCTCCTCCTCGTCCTCCTCCTCCTCTTCC	chr5	177096875	TTCCTCCTCCTCCTCTTCC	TTCCTCCTCCTCCTCTTCCTCCTCCTCCTCTTCCTCCTCCTCGTCCTCCTCCTCCTCTTCC	270956	VQSRTrancheINDEL99.50to99.90	0	none	0	0	72	1e-6
chr5-177096875-TTCCTCCTCCTCCTCTTCC-TTCCTCCTCCTCCTCTTCCTCCTCCTCCTCTTCCTCCTCCTCTTCCTCCTCCTCCTCCTCCTCCTCCTCCTCTTCC	chr5	177096875	TTCCTCCTCCTCCTCTTCC	TTCCTCCTCCTCCTCTTCCTCCTCCTCCTCTTCCTCCTCCTCTTCCTCCTCCTCCTCCTCCTCCTCCTCCTCTTCC	270956	VQSRTrancheINDEL99.50to99.90	0	none	0	0	72	1e-6
chr5-177096875-TTCCTCCTCCTCCTCTTCC-TTCCTCCTCCTCTTCC	chr5	177096875	TTCCTCCTCCTCCTCTTCC	TTCCTCCTCCTCTTCC	270956	VQSRTrancheINDEL99.50to99.90	0	none	0.01829900000000001	1	72	0.01829900000000001
chr5-177096875-TTCCTCCTCCTCCTCTTCC-TTCTCCTCCTCCTCCTCTTCC	chr5	177096875	TTCCTCCTCCTCCTCTTCC	TTCTCCTCCTCCTCCTCTTCC	270956	VQSRTrancheINDEL99.50to99.90	0	none	9e-6	0	72	9e-6
chr5-177096878-CTCCTCCTCCTCTTCCTCCTCCTCCTCTTCCTCCTCCTCTTCCTCCTCCTCCTCT-*	chr5	177096878	CTCCTCCTCCTCTTCCTCCTCCTCCTCTTCCTCCTCCTCTTCCTCCTCCTCCTCT	*	190908	VQSRTrancheINDEL99.50to99.90	0	none	0.019663	1	118	0.019663
chr5-177096878-CTCCTCCTCCTCTTCCTCCTCCTCCTCTTCCTCCTCCTCTTCCTCCTCCTCCTCT-C	chr5	177096878	CTCCTCCTCCTCTTCCTCCTCCTCCTCTTCCTCCTCCTCTTCCTCCTCCTCCTCT	C	190908	VQSRTrancheINDEL99.50to99.90	0	none	0	0	118	1e-6
chr5-177096878-CTCCTCCTCCTCTTCCTCCTCCTCCTCTTCCTCCTCCTCTTCCTCCTCCTCCTCT-CTCCTCCTCCTCCTCCTCTTCCTCCTCCTCTTCCTCCTCCTCCTCTTCCTCCTCCTCTTCCTCCTCCTCCTCT	chr5	177096878	CTCCTCCTCCTCTTCCTCCTCCTCCTCTTCCTCCTCCTCTTCCTCCTCCTCCTCT	CTCCTCCTCCTCCTCCTCTTCCTCCTCCTCTTCCTCCTCCTCCTCTTCCTCCTCCTCTTCCTCCTCCTCCTCT	190908	VQSRTrancheINDEL99.50to99.90	0	none	2.2000000000000003e-5	0	118	2.2000000000000003e-5
chr5-177096878-CTCCTCCTCCTCTTCCTCCTCCTCCTCTTCCTCCTCCTCTTCCTCCTCCTCCTCT-CTCCTCCTCCTCGTCCTCCTCCTCTTCCTCCTCCTCCTCTTCCTCCTCCTCTTCCTCCTCCTCCTCT	chr5	177096878	CTCCTCCTCCTCTTCCTCCTCCTCCTCTTCCTCCTCCTCTTCCTCCTCCTCCTCT	CTCCTCCTCCTCGTCCTCCTCCTCTTCCTCCTCCTCCTCTTCCTCCTCCTCTTCCTCCTCCTCCTCT	190908	VQSRTrancheINDEL99.50to99.90	0	none	0	0	118	1e-6
chr5-177096878-CTCCTCCTCCTCTTCCTCCTCCTCCTCTTCCTCCTCCTCTTCCTCCTCCTCCTCT-CTCCTCCTCCTCTTCCTCCTCCTCCTCT	chr5	177096878	CTCCTCCTCCTCTTCCTCCTCCTCCTCTTCCTCCTCCTCTTCCTCCTCCTCCTCT	CTCCTCCTCCTCTTCCTCCTCCTCCTCT	190908	VQSRTrancheINDEL99.50to99.90	0	none	7.040000000000005e-4	0	118	7.040000000000005e-4
chr5-177096878-CTCCTCCTCCTCTTCCTCCTCCTCCTCTTCCTCCTCCTCTTCCTCCTCCTCCTCT-CTCCTCCTCCTCTTCCTCCTCCTCCTCTTCCTCCTCCTCCTCTTCCTCCTCCTCTTCCTCCTCCTCCTCTTCCTCCTCCTCTTCCTCCTCCTCCTCT	chr5	177096878	CTCCTCCTCCTCTTCCTCCTCCTCCTCTTCCTCCTCCTCTTCCTCCTCCTCCTCT	CTCCTCCTCCTCTTCCTCCTCCTCCTCTTCCTCCTCCTCCTCTTCCTCCTCCTCTTCCTCCTCCTCCTCTTCCTCCTCCTCTTCCTCCTCCTCCTCT	190908	VQSRTrancheINDEL99.50to99.90	0	none	3.6999999999999985e-5	0	118	3.6999999999999985e-5
chr5-177096878-CTCCTCCTCCTCTTCCTCCTCCTCCTCTTCCTCCTCCTCTTCCTCCTCCTCCTCT-CTCCTCCTCCTCTTCCTCCTCCTCCTCTTCCTCCTCCTCCTCTTCCTCCTCCTCTTCCTCCTCCTCCTCTTCCTCCTCCTCTTCCTCCTCCTCCTCTTCCTCCTCCTCTTCCTCCTCCTCCTCT	chr5	177096878	CTCCTCCTCCTCTTCCTCCTCCTCCTCTTCCTCCTCCTCTTCCTCCTCCTCCTCT	CTCCTCCTCCTCTTCCTCCTCCTCCTCTTCCTCCTCCTCCTCTTCCTCCTCCTCTTCCTCCTCCTCCTCTTCCTCCTCCTCTTCCTCCTCCTCCTCTTCCTCCTCCTCTTCCTCCTCCTCCTCT	190908	VQSRTrancheINDEL99.50to99.90	0	none	0	0	118	1e-6
chr5-177096878-CTCCTCCTCCTCTTCCTCCTCCTCCTCTTCCTCCTCCTCTTCCTCCTCCTCCTCT-CTCCTCCTCCTCTTCCTCCTCCTCCTCTTCCTCCTCCTCTTCCTCCTCCTCCTCTTCCTCCTCCTCTTCCTCCTCCTCCTCT	chr5	177096878	CTCCTCCTCCTCTTCCTCCTCCTCCTCTTCCTCCTCCTCTTCCTCCTCCTCCTCT	CTCCTCCTCCTCTTCCTCCTCCTCCTCTTCCTCCTCCTCTTCCTCCTCCTCCTCTTCCTCCTCCTCTTCCTCCTCCTCCTCT	190908	VQSRTrancheINDEL99.50to99.90	0	none	3.6999999999999985e-5	0	118	3.6999999999999985e-5
chr5-177096878-CTCCTCCTCCTCTTCCTCCTCCTCCTCTTCCTCCTCCTCTTCCTCCTCCTCCTCT-CTCCTCCTCCTCTTCCTCCTCCTCTTCCTCCTCCTCCTCTTCCTCCTCCTCGTCCTCCTCCTCCTCTTCCTCCTCCTCTTCCTCCTCCTCCTCTTCCTCCTCCTCTTCCTCCTCCTCCTCT	chr5	177096878	CTCCTCCTCCTCTTCCTCCTCCTCCTCTTCCTCCTCCTCTTCCTCCTCCTCCTCT	CTCCTCCTCCTCTTCCTCCTCCTCTTCCTCCTCCTCCTCTTCCTCCTCCTCGTCCTCCTCCTCCTCTTCCTCCTCCTCTTCCTCCTCCTCCTCTTCCTCCTCCTCTTCCTCCTCCTCCTCT	190908	VQSRTrancheINDEL99.50to99.90	0	none	0	0	118	1e-6
chr5-177096878-CTCCTCCTCCTCTTCCTCCTCCTCCTCTTCCTCCTCCTCTTCCTCCTCCTCCTCT-CTCCTCCTCCTCTTCCTCCTCCTCTTCCTCCTCCTCCTCTTCCTCCTCCTCTTCCTCCTCCTCCTCT	chr5	177096878	CTCCTCCTCCTCTTCCTCCTCCTCCTCTTCCTCCTCCTCTTCCTCCTCCTCCTCT	CTCCTCCTCCTCTTCCTCCTCCTCTTCCTCCTCCTCCTCTTCCTCCTCCTCTTCCTCCTCCTCCTCT	190908	VQSRTrancheINDEL99.50to99.90	0	none	0.00954299999999999	4	118	0.00954299999999999
chr5-177096878-CTCCTCCTCCTCTTCCTCCTCCTCCTCTTCCTCCTCCTCTTCCTCCTCCTCCTCT-CTCCTCCTCTTCCTCCTCCTCTTCCTCCTCCTCCTCTTCCTCCTCCTCTTCCTCCTCCTCCTCT	chr5	177096878	CTCCTCCTCCTCTTCCTCCTCCTCCTCTTCCTCCTCCTCTTCCTCCTCCTCCTCT	CTCCTCCTCTTCCTCCTCCTCTTCCTCCTCCTCCTCTTCCTCCTCCTCTTCCTCCTCCTCCTCT	190908	VQSRTrancheINDEL99.50to99.90	0	none	9e-6	0	118	9e-6
chr5-177096878-CTCCTCCTCCTCTTCCTCCTCCTCCTCTTCCTCCTCCTCTTCCTCCTCCTCCTCT-CTCCTCTTCCTCCTCCTCTTCCTCCTCCTCCTCTTCCTCCTCCTCTTCCTCCTCCTCCTCT	chr5	177096878	CTCCTCCTCCTCTTCCTCCTCCTCCTCTTCCTCCTCCTCTTCCTCCTCCTCCTCT	CTCCTCTTCCTCCTCCTCTTCCTCCTCCTCCTCTTCCTCCTCCTCTTCCTCCTCCTCCTCT	190908	VQSRTrancheINDEL99.50to99.90	0	none	9e-6	0	118	9e-6
chr5-177096878-CTCCTCCTCCTCTTCCTCCTCCTCCTCTTCCTCCTCCTCTTCCTCCTCCTCCTCT-CTCTTCCTCCTCCTCTTCCTCCTCCTCCTCTTCCTCCTCCTCTTCCTCCTCCTCCTCT	chr5	177096878	CTCCTCCTCCTCTTCCTCCTCCTCCTCTTCCTCCTCCTCTTCCTCCTCCTCCTCT	CTCTTCCTCCTCCTCTTCCTCCTCCTCCTCTTCCTCCTCCTCTTCCTCCTCCTCCTCT	190908	VQSRTrancheINDEL99.50to99.90	0	none	0	0	118	1e-6
chr5-177096878-CTCCTCCTCCTCTTCCTCCTCCTCCTCTTCCTCCTCCTCTTCCTCCTCCTCCTCT-TTCCTCCTCCTCTTCCTCCTCCTCCTCTTCCTCCTCCTCTTCCTCCTCCTCCTCT	chr5	177096878	CTCCTCCTCCTCTTCCTCCTCCTCCTCTTCCTCCTCCTCTTCCTCCTCCTCCTCT	TTCCTCCTCCTCTTCCTCCTCCTCCTCTTCCTCCTCCTCTTCCTCCTCCTCCTCT	190908	VQSRTrancheINDEL99.50to99.90	0	none	0	0	118	1e-6
chr5-177096883-C-*	chr5	177096883	C	*	319	VQSRTrancheSNP99.80to99.90	0	none	0.002266	0	132	0.002266
chr5-177096883-C-G	chr5	177096883	C	G	319	VQSRTrancheSNP99.80to99.90	1.95e-6	nfe	2.2000000000000003e-5	0	132	2.2000000000000003e-5
chr5-177096883-C-T	chr5	177096883	C	T	319	VQSRTrancheSNP99.80to99.90	0	none	9e-6	0	132	9e-6
chr5-177096884-CTCCTCTTCCTCCTCCTCCTCT-*	chr5	177096884	CTCCTCTTCCTCCTCCTCCTCT	*	74	VQSRTrancheINDEL99.50to99.90	0	none	0.002266	0	130	0.002266
chr5-177096884-CTCCTCTTCCTCCTCCTCCTCT-C	chr5	177096884	CTCCTCTTCCTCCTCCTCCTCT	C	74	VQSRTrancheINDEL99.50to99.90	0	none	9e-6	0	130	9e-6
chr5-177096884-CTCCTCTTCCTCCTCCTCCTCT-TTCCTCTTCCTCCTCCTCCTCT	chr5	177096884	CTCCTCTTCCTCCTCCTCCTCT	TTCCTCTTCCTCCTCCTCCTCT	74	VQSRTrancheINDEL99.50to99.90	0	none	0	0	130	1e-6
chr5-177096886-C-*	chr5	177096886	C	*	45	VQSRTrancheSNP99.90to99.95	0	none	0.00110799999999999	0	132	0.00110799999999999
chr5-177096886-C-G	chr5	177096886	C	G	45	VQSRTrancheSNP99.90to99.95	0	none	9e-6	0	132	9e-6
chr5-177096887-CTCTTCCTCCTCCTCCTCT-*	chr5	177096887	CTCTTCCTCCTCCTCCTCT	*	2482	VQSRTrancheINDEL99.50to99.90	0	none	0.00110799999999999	0	132	0.00110799999999999
chr5-177096887-CTCTTCCTCCTCCTCCTCT-C	chr5	177096887	CTCTTCCTCCTCCTCCTCT	C	2482	VQSRTrancheINDEL99.50to99.90	0	none	9e-6	0	132	9e-6
chr5-177096887-CTCTTCCTCCTCCTCCTCT-CTCCTCCTCCTCCTCT	chr5	177096887	CTCTTCCTCCTCCTCCTCT	CTCCTCCTCCTCCTCT	2482	VQSRTrancheINDEL99.50to99.90	0	none	8.210000000000002e-4	0	132	8.210000000000002e-4
chr5-177096887-CTCTTCCTCCTCCTCCTCT-CTCTTCCTCCTCCTCTTCTTCCTCCTCCTCCTCT	chr5	177096887	CTCTTCCTCCTCCTCCTCT	CTCTTCCTCCTCCTCTTCTTCCTCCTCCTCCTCT	2482	VQSRTrancheINDEL99.50to99.90	0	none	0	0	132	1e-6
chr5-177096887-CTCTTCCTCCTCCTCCTCT-TTCTTCCTCCTCCTCCTCT	chr5	177096887	CTCTTCCTCCTCCTCCTCT	TTCTTCCTCCTCCTCCTCT	2482	VQSRTrancheINDEL99.50to99.90	0	none	2.2000000000000003e-5	0	132	2.2000000000000003e-5
chr5-177096888-T-*	chr5	177096888	T	*	2379.97	VQSRTrancheINDEL99.50to99.90	0	none	0.00214	0	132	0.00214
chr5-177096888-T-TC	chr5	177096888	T	TC	2379.97	VQSRTrancheINDEL99.50to99.90	2.4684e-4	sas	6.570000000000002e-4	0	132	6.570000000000002e-4
chr5-177096890-TTCCTCCTCCTCCTCTTCCTCCTCCTCTTCC-*	chr5	177096890	TTCCTCCTCCTCCTCTTCCTCCTCCTCTTCC	*	65417	VQSRTrancheINDEL99.00to99.50	0	none	0.00191199999999999	0	40	0.00191199999999999
chr5-177096890-TTCCTCCTCCTCCTCTTCCTCCTCCTCTTCC-CTCCTCCTCCTCCTCTTCCTCCTCCTCTTCC	chr5	177096890	TTCCTCCTCCTCCTCTTCCTCCTCCTCTTCC	CTCCTCCTCCTCCTCTTCCTCCTCCTCTTCC	65417	VQSRTrancheINDEL99.00to99.50	0	none	0.01058599999999999	0	40	0.01058599999999999
chr5-177096890-TTCCTCCTCCTCCTCTTCCTCCTCCTCTTCC-GTCCTCCTCCTCCTCTTCCTCCTCCTCTTCC	chr5	177096890	TTCCTCCTCCTCCTCTTCCTCCTCCTCTTCC	GTCCTCCTCCTCCTCTTCCTCCTCCTCTTCC	65417	VQSRTrancheINDEL99.00to99.50	0	none	2.2000000000000003e-5	0	40	2.2000000000000003e-5
chr5-177096890-TTCCTCCTCCTCCTCTTCCTCCTCCTCTTCC-T	chr5	177096890	TTCCTCCTCCTCCTCTTCCTCCTCCTCTTCC	T	65417	VQSRTrancheINDEL99.00to99.50	0	none	0	0	40	1e-6
chr5-177096890-TTCCTCCTCCTCCTCTTCCTCCTCCTCTTCC-TCCTCCTCCTCCTCCTCCTCCTCCTCCTCCTCCTCCTCCTCCTCCTCCTCCTCCTCTTCCTCCTCCTCTTCC	chr5	177096890	TTCCTCCTCCTCCTCTTCCTCCTCCTCTTCC	TCCTCCTCCTCCTCCTCCTCCTCCTCCTCCTCCTCCTCCTCCTCCTCCTCCTCCTCTTCCTCCTCCTCTTCC	65417	VQSRTrancheINDEL99.00to99.50	0	none	0	0	40	1e-6
chr5-177096890-TTCCTCCTCCTCCTCTTCCTCCTCCTCTTCC-TCCTCCTCCTCCTCCTCCTCCTCCTCCTCCTCCTCCTCCTCCTCTTCCTCCTCCTCTTCC	chr5	177096890	TTCCTCCTCCTCCTCTTCCTCCTCCTCTTCC	TCCTCCTCCTCCTCCTCCTCCTCCTCCTCCTCCTCCTCCTCCTCTTCCTCCTCCTCTTCC	65417	VQSRTrancheINDEL99.00to99.50	0	none	0	0	40	1e-6
chr5-177096890-TTCCTCCTCCTCCTCTTCCTCCTCCTCTTCC-TCCTCCTCCTCCTCCTCCTCCTCCTCCTCCTCCTCCTCCTCTTCCTCCTCCTCTTCC	chr5	177096890	TTCCTCCTCCTCCTCTTCCTCCTCCTCTTCC	TCCTCCTCCTCCTCCTCCTCCTCCTCCTCCTCCTCCTCCTCTTCCTCCTCCTCTTCC	65417	VQSRTrancheINDEL99.00to99.50	0	none	9e-6	0	40	9e-6
chr5-177096890-TTCCTCCTCCTCCTCTTCCTCCTCCTCTTCC-TCCTCCTCCTCCTCCTCCTCCTCCTCCTCCTCCTCCTCTTCCTCCTCCTCTTCC	chr5	177096890	TTCCTCCTCCTCCTCTTCCTCCTCCTCTTCC	TCCTCCTCCTCCTCCTCCTCCTCCTCCTCCTCCTCCTCTTCCTCCTCCTCTTCC	65417	VQSRTrancheINDEL99.00to99.50	0	none	0	0	40	1e-6
chr5-177096890-TTCCTCCTCCTCCTCTTCCTCCTCCTCTTCC-TCCTCCTCCTCCTCCTCCTCCTCCTCCTCCTCTTCCTCCTCCTCTTCC	chr5	177096890	TTCCTCCTCCTCCTCTTCCTCCTCCTCTTCC	TCCTCCTCCTCCTCCTCCTCCTCCTCCTCCTCTTCCTCCTCCTCTTCC	65417	VQSRTrancheINDEL99.00to99.50	0	none	0	0	40	1e-6
chr5-177096890-TTCCTCCTCCTCCTCTTCCTCCTCCTCTTCC-TCCTCCTCCTCCTCCTCCTCCTCCTCCTCTTCCTCCTCCTCTTCC	chr5	177096890	TTCCTCCTCCTCCTCTTCCTCCTCCTCTTCC	TCCTCCTCCTCCTCCTCCTCCTCCTCCTCTTCCTCCTCCTCTTCC	65417	VQSRTrancheINDEL99.00to99.50	0	none	0.00151899999999999	0	40	0.00151899999999999
chr5-177096890-TTCCTCCTCCTCCTCTTCCTCCTCCTCTTCC-TCCTCCTCCTCCTCCTCCTCCTCCTCTTCCTCCTCCTCTTCC	chr5	177096890	TTCCTCCTCCTCCTCTTCCTCCTCCTCTTCC	TCCTCCTCCTCCTCCTCCTCCTCCTCTTCCTCCTCCTCTTCC	65417	VQSRTrancheINDEL99.00to99.50	0	none	8.9e-5	0	40	8.9e-5
chr5-177096890-TTCCTCCTCCTCCTCTTCCTCCTCCTCTTCC-TCCTCCTCCTCCTCCTCTTCCTCCTCCTCTTCC	chr5	177096890	TTCCTCCTCCTCCTCTTCCTCCTCCTCTTCC	TCCTCCTCCTCCTCCTCTTCCTCCTCCTCTTCC	65417	VQSRTrancheINDEL99.00to99.50	0	none	8.9e-5	0	40	8.9e-5
chr5-177096890-TTCCTCCTCCTCCTCTTCCTCCTCCTCTTCC-TTCCTCCTCCTCCTCCTCCTCCTCCTCCTCCTCCTCCTCCTCTTCCTCCTCCTCTTCC	chr5	177096890	TTCCTCCTCCTCCTCTTCCTCCTCCTCTTCC	TTCCTCCTCCTCCTCCTCCTCCTCCTCCTCCTCCTCCTCCTCTTCCTCCTCCTCTTCC	65417	VQSRTrancheINDEL99.00to99.50	0	none	0	0	40	1e-6
chr5-177096890-TTCCTCCTCCTCCTCTTCCTCCTCCTCTTCC-TTCCTCCTCCTCCTCCTCCTCCTCCTCCTCTTCCTCCTCCTCTTCC	chr5	177096890	TTCCTCCTCCTCCTCTTCCTCCTCCTCTTCC	TTCCTCCTCCTCCTCCTCCTCCTCCTCCTCTTCCTCCTCCTCTTCC	65417	VQSRTrancheINDEL99.00to99.50	0	none	7.490000000000004e-4	0	40	7.490000000000004e-4
chr5-177096890-TTCCTCCTCCTCCTCTTCCTCCTCCTCTTCC-TTCCTCCTCCTCCTCCTCTTCCTCCTCCTCTTCC	chr5	177096890	TTCCTCCTCCTCCTCTTCCTCCTCCTCTTCC	TTCCTCCTCCTCCTCCTCTTCCTCCTCCTCTTCC	65417	VQSRTrancheINDEL99.00to99.50	0	none	0	0	40	1e-6
chr5-177096890-TTCCTCCTCCTCCTCTTCCTCCTCCTCTTCC-TTCCTCCTCCTCCTCGTCCTCCTCCTCCTCTTCCTCCTCCTCTTCC	chr5	177096890	TTCCTCCTCCTCCTCTTCCTCCTCCTCTTCC	TTCCTCCTCCTCCTCGTCCTCCTCCTCCTCTTCCTCCTCCTCTTCC	65417	VQSRTrancheINDEL99.00to99.50	0	none	0	0	40	1e-6
chr5-177096890-TTCCTCCTCCTCCTCTTCCTCCTCCTCTTCC-TTCCTCCTCCTCCTCTTCCTCCTCCTCCTCCTCCTCCTCCTCCTCTTCCTCCTCCTCTTCC	chr5	177096890	TTCCTCCTCCTCCTCTTCCTCCTCCTCTTCC	TTCCTCCTCCTCCTCTTCCTCCTCCTCCTCCTCCTCCTCCTCCTCTTCCTCCTCCTCTTCC	65417	VQSRTrancheINDEL99.00to99.50	0	none	9e-6	0	40	9e-6
chr5-177096890-TTCCTCCTCCTCCTCTTCCTCCTCCTCTTCC-TTCCTCCTCCTCCTCTTCCTCCTCCTCCTCCTCCTCCTCCTCTTCCTCCTCCTCTTCC	chr5	177096890	TTCCTCCTCCTCCTCTTCCTCCTCCTCTTCC	TTCCTCCTCCTCCTCTTCCTCCTCCTCCTCCTCCTCCTCCTCTTCCTCCTCCTCTTCC	65417	VQSRTrancheINDEL99.00to99.50	0	none	0	0	40	1e-6
chr5-177096890-TTCCTCCTCCTCCTCTTCCTCCTCCTCTTCC-TTCCTCCTCCTCCTCTTCCTCCTCCTCCTCCTCCTCCTCTTCCTCCTCCTCTTCC	chr5	177096890	TTCCTCCTCCTCCTCTTCCTCCTCCTCTTCC	TTCCTCCTCCTCCTCTTCCTCCTCCTCCTCCTCCTCCTCTTCCTCCTCCTCTTCC	65417	VQSRTrancheINDEL99.00to99.50	0	none	0	0	40	1e-6
chr5-177096890-TTCCTCCTCCTCCTCTTCCTCCTCCTCTTCC-TTCCTCCTCCTCCTCTTCCTCCTCCTCCTCTTCCTCCTCCTCCTCCTCCTCCTCCTCTTCCTCCTCCTCTTCC	chr5	177096890	TTCCTCCTCCTCCTCTTCCTCCTCCTCTTCC	TTCCTCCTCCTCCTCTTCCTCCTCCTCCTCTTCCTCCTCCTCCTCCTCCTCCTCCTCTTCCTCCTCCTCTTCC	65417	VQSRTrancheINDEL99.00to99.50	0	none	0	0	40	1e-6
chr5-177096890-TTCCTCCTCCTCCTCTTCCTCCTCCTCTTCC-TTCCTCCTCCTCCTCTTCCTCCTCCTCTTCCTCCTCCTCCTCCTCCTCCTCCTCCTCTTCCTCCTCCTCTTCC	chr5	177096890	TTCCTCCTCCTCCTCTTCCTCCTCCTCTTCC	TTCCTCCTCCTCCTCTTCCTCCTCCTCTTCCTCCTCCTCCTCCTCCTCCTCCTCCTCTTCCTCCTCCTCTTCC	65417	VQSRTrancheINDEL99.00to99.50	0	none	0	0	40	1e-6
chr5-177096890-TTCCTCCTCCTCCTCTTCCTCCTCCTCTTCC-TTCCTCCTCCTCTTCCTCCTCCTCCTCCTCCTCCTCCTCCTCTTCCTCCTCCTCTTCC	chr5	177096890	TTCCTCCTCCTCCTCTTCCTCCTCCTCTTCC	TTCCTCCTCCTCTTCCTCCTCCTCCTCCTCCTCCTCCTCCTCTTCCTCCTCCTCTTCC	65417	VQSRTrancheINDEL99.00to99.50	0	none	0	0	40	1e-6
chr5-177096890-TTCCTCCTCCTCCTCTTCCTCCTCCTCTTCC-TTCCTCCTCCTCTTCCTCCTCCTCCTCCTCCTCTTCCTCCTCCTCTTCC	chr5	177096890	TTCCTCCTCCTCCTCTTCCTCCTCCTCTTCC	TTCCTCCTCCTCTTCCTCCTCCTCCTCCTCCTCTTCCTCCTCCTCTTCC	65417	VQSRTrancheINDEL99.00to99.50	0	none	0	0	40	1e-6
chr5-177096890-TTCCTCCTCCTCCTCTTCCTCCTCCTCTTCC-TTCCTCCTCCTCTTCCTCCTCCTCTTCC	chr5	177096890	TTCCTCCTCCTCCTCTTCCTCCTCCTCTTCC	TTCCTCCTCCTCTTCCTCCTCCTCTTCC	65417	VQSRTrancheINDEL99.00to99.50	0	none	0.002185	0	40	0.002185
chr5-177096893-CTCCTCCTCCTCT-*	chr5	177096893	CTCCTCCTCCTCT	*	69145	VQSRTrancheINDEL99.50to99.90	0	none	0.003373	0	124	0.003373
chr5-177096893-CTCCTCCTCCTCT-C	chr5	177096893	CTCCTCCTCCTCT	C	69145	VQSRTrancheINDEL99.50to99.90	0.018595	afr	0.007045	0	124	0.018595
chr5-177096893-CTCCTCCTCCTCT-CTCCTCCTCCTCTTCCTCCTCCTCCTCTTCCTCCTCCTCT	chr5	177096893	CTCCTCCTCCTCT	CTCCTCCTCCTCTTCCTCCTCCTCCTCTTCCTCCTCCTCT	69145	VQSRTrancheINDEL99.50to99.90	0	none	5.870000000000004e-4	0	124	5.870000000000004e-4
chr5-177096893-CTCCTCCTCCTCT-CTCCTCCTCCTCTTCCTCCTCCTCT	chr5	177096893	CTCCTCCTCCTCT	CTCCTCCTCCTCTTCCTCCTCCTCT	69145	VQSRTrancheINDEL99.50to99.90	0	none	4.270000000000005e-4	0	124	4.270000000000005e-4
chr5-177096893-CTCCTCCTCCTCT-CTCCTCCTCCTCTTCCTCCTCCTCTTCCTCCTCCTCCTCTTCCTCCTCCTCT	chr5	177096893	CTCCTCCTCCTCT	CTCCTCCTCCTCTTCCTCCTCCTCTTCCTCCTCCTCCTCTTCCTCCTCCTCT	69145	VQSRTrancheINDEL99.50to99.90	0	none	0	0	124	1e-6
chr5-177096893-CTCCTCCTCCTCT-CTCCTCCTCTTCCTCCTCCTCCTCTTCCTCCTCCTCTTCCTCCTCCTCCTCTTCCTCCTCCTCT	chr5	177096893	CTCCTCCTCCTCT	CTCCTCCTCTTCCTCCTCCTCCTCTTCCTCCTCCTCTTCCTCCTCCTCCTCTTCCTCCTCCTCT	69145	VQSRTrancheINDEL99.50to99.90	0	none	1.27e-4	0	124	1.27e-4
chr5-177096893-CTCCTCCTCCTCT-CTCCTCCTCTTCCTCCTCCTCT	chr5	177096893	CTCCTCCTCCTCT	CTCCTCCTCTTCCTCCTCCTCT	69145	VQSRTrancheINDEL99.50to99.90	0	none	0	0	124	1e-6
chr5-177096893-CTCCTCCTCCTCT-CTCCTCTTCCTCCTCCTCT	chr5	177096893	CTCCTCCTCCTCT	CTCCTCTTCCTCCTCCTCT	69145	VQSRTrancheINDEL99.50to99.90	0	none	0	0	124	1e-6
chr5-177096893-CTCCTCCTCCTCT-TTCCTCCTCCTCT	chr5	177096893	CTCCTCCTCCTCT	TTCCTCCTCCTCT	69145	VQSRTrancheINDEL99.50to99.90	0	none	0	0	124	1e-6
chr5-177097066-T-*	chr5	177097066	T	*	655630	VQSRTrancheINDEL99.00to99.50	0	none	0.004503	0	12	0.004503
chr5-177097066-T-A	chr5	177097066	T	A	655630	VQSRTrancheINDEL99.00to99.50	0	none	9e-6	0	12	9e-6
chr5-177097066-T-C	chr5	177097066	T	C	655630	VQSRTrancheINDEL99.00to99.50	0.88767	eas	0.05920000000000001	11	12	0.88767
chr5-177097066-T-TCTCTTCCTCCTCCTCCTCTTCCTCCTTCTCCTCCTGCTC	chr5	177097066	T	TCTCTTCCTCCTCCTCCTCTTCCTCCTTCTCCTCCTGCTC	655630	VQSRTrancheINDEL99.00to99.50	0	none	9e-6	0	12	9e-6
chr5-177097066-T-TCTTCCTCCTCCTCCTCTTCCTCCTCCTCCTCCTGCTC	chr5	177097066	T	TCTTCCTCCTCCTCCTCTTCCTCCTCCTCCTCCTGCTC	655630	VQSRTrancheINDEL99.00to99.50	0	none	0	0	12	1e-6
chr5-177097066-T-TCTTCCTCCTCCTCCTCTTCCTCCTTCTCCTCCTGCTC	chr5	177097066	T	TCTTCCTCCTCCTCCTCTTCCTCCTTCTCCTCCTGCTC	655630	VQSRTrancheINDEL99.00to99.50	0	none	2.2000000000000003e-5	0	12	2.2000000000000003e-5
chr5-177097066-T-TCTTCCTCCTTCTCCTCCTGCTC	chr5	177097066	T	TCTTCCTCCTTCTCCTCCTGCTC	655630	VQSRTrancheINDEL99.00to99.50	0	none	0	0	12	1e-6
chr5-177097066-T-TGCTC	chr5	177097066	T	TGCTC	655630	VQSRTrancheINDEL99.00to99.50	0	none	9e-6	0	12	9e-6
chr5-177097076-CTCCTTCTCTTCCTCCTCCTCCTCCTGCTCCTCT-*	chr5	177097076	CTCCTTCTCTTCCTCCTCCTCCTCCTGCTCCTCT	*	10515.97	VQSRTrancheINDEL99.50to99.90	0	none	7.510000000000005e-4	0	114	7.510000000000005e-4
chr5-177097076-CTCCTTCTCTTCCTCCTCCTCCTCCTGCTCCTCT-C	chr5	177097076	CTCCTTCTCTTCCTCCTCCTCCTCCTGCTCCTCT	C	10515.97	VQSRTrancheINDEL99.50to99.90	0.0045949	eas	0.002893	2	114	0.0045949
chr5-177097077-T-*	chr5	177097077	T	*	613	VQSRTrancheSNP99.80to99.90	0	none	0.003822	2	32	0.003822
chr5-177097077-T-A	chr5	177097077	T	A	613	VQSRTrancheSNP99.80to99.90	1.5401e-4	eas	9e-6	0	32	1.5401e-4
chr5-177097078-CCTT-*	chr5	177097078	CCTT	*	236.97	VQSRTrancheINDEL99.00to99.50	0	none	0.003824	2	50	0.003824
chr5-177097078-CCTT-C	chr5	177097078	CCTT	C	236.97	VQSRTrancheINDEL99.00to99.50	0	none	1.0799999999999996e-4	0	50	1.0799999999999996e-4
chr5-177097079-CTTCTCTTCCTCCTCCTCCTCCTGCTCCTCT-*	chr5	177097079	CTTCTCTTCCTCCTCCTCCTCCTGCTCCTCT	*	900496.97	VQSRTrancheINDEL97.00to99.00	0	none	0.003976	2	80	0.003976
chr5-177097079-CTTCTCTTCCTCCTCCTCCTCCTGCTCCTCT-C	chr5	177097079	CTTCTCTTCCTCCTCCTCCTCCTGCTCCTCT	C	900496.97	VQSRTrancheINDEL97.00to99.00	0.35662	eas	0.063183	8	80	0.35662
chr5-177097079-CTTCTCTTCCTCCTCCTCCTCCTGCTCCTCT-CTCCTCCTCCTCCTCCTGCTCCTCT	chr5	177097079	CTTCTCTTCCTCCTCCTCCTCCTGCTCCTCT	CTCCTCCTCCTCCTCCTGCTCCTCT	900496.97	VQSRTrancheINDEL97.00to99.00	0	none	0.002561	0	80	0.002561
chr5-177097080-T-*	chr5	177097080	T	*	1009.97	VQSRTrancheINDEL95.00to96.00	0	none	0.07011900000000001	12	16	0.07011900000000001
chr5-177097080-T-TCC	chr5	177097080	T	TCC	1009.97	VQSRTrancheINDEL95.00to96.00	0	none	9e-6	0	16	9e-6
chr5-177097081-TCTCTTCCTCCTCCTCCTCCTGCTC-*	chr5	177097081	TCTCTTCCTCCTCCTCCTCCTGCTC	*	280076	VQSRTrancheINDEL99.00to99.50	0	none	0.06482200000000002	6	20	0.06482200000000002
chr5-177097081-TCTCTTCCTCCTCCTCCTCCTGCTC-ACTCTTCCTCCTCCTCCTCCTGCTC	chr5	177097081	TCTCTTCCTCCTCCTCCTCCTGCTC	ACTCTTCCTCCTCCTCCTCCTGCTC	280076	VQSRTrancheINDEL99.00to99.50	0	none	2.2000000000000003e-5	0	20	2.2000000000000003e-5
chr5-177097081-TCTCTTCCTCCTCCTCCTCCTGCTC-CCTCTTCCTCCTCCTCCTCCTGCTC	chr5	177097081	TCTCTTCCTCCTCCTCCTCCTGCTC	CCTCTTCCTCCTCCTCCTCCTGCTC	280076	VQSRTrancheINDEL99.00to99.50	0	none	0.07320400000000002	5	20	0.07320400000000002
chr5-177097081-TCTCTTCCTCCTCCTCCTCCTGCTC-GCTCTTCCTCCTCCTCCTCCTGCTC	chr5	177097081	TCTCTTCCTCCTCCTCCTCCTGCTC	GCTCTTCCTCCTCCTCCTCCTGCTC	280076	VQSRTrancheINDEL99.00to99.50	0	none	2.2000000000000003e-5	0	20	2.2000000000000003e-5
chr5-177097081-TCTCTTCCTCCTCCTCCTCCTGCTC-T	chr5	177097081	TCTCTTCCTCCTCCTCCTCCTGCTC	T	280076	VQSRTrancheINDEL99.00to99.50	0	none	9e-6	0	20	9e-6
chr5-177097081-TCTCTTCCTCCTCCTCCTCCTGCTC-TCCTCCTCTTCCTCCTCCTCCTCCTGCTC	chr5	177097081	TCTCTTCCTCCTCCTCCTCCTGCTC	TCCTCCTCTTCCTCCTCCTCCTCCTGCTC	280076	VQSRTrancheINDEL99.00to99.50	0	none	2.2000000000000003e-5	0	20	2.2000000000000003e-5
chr5-177097081-TCTCTTCCTCCTCCTCCTCCTGCTC-TCTCTTCCTCCTCCTCCTCCTGCTCCTCTTCCTCCTCCTCCTCCTGCTC	chr5	177097081	TCTCTTCCTCCTCCTCCTCCTGCTC	TCTCTTCCTCCTCCTCCTCCTGCTCCTCTTCCTCCTCCTCCTCCTGCTC	280076	VQSRTrancheINDEL99.00to99.50	0	none	7.099999999999998e-5	0	20	7.099999999999998e-5
chr5-177097081-TCTCTTCCTCCTCCTCCTCCTGCTC-TCTCTTCCTCCTCCTCCTCTTCCTCCTCCTCCTCCTGCTC	chr5	177097081	TCTCTTCCTCCTCCTCCTCCTGCTC	TCTCTTCCTCCTCCTCCTCTTCCTCCTCCTCCTCCTGCTC	280076	VQSRTrancheINDEL99.00to99.50	0	none	2.2000000000000003e-5	0	20	2.2000000000000003e-5
chr5-177097081-TCTCTTCCTCCTCCTCCTCCTGCTC-TTTCCTCCTCCTCCTCCTGCTC	chr5	177097081	TCTCTTCCTCCTCCTCCTCCTGCTC	TTTCCTCCTCCTCCTCCTGCTC	280076	VQSRTrancheINDEL99.00to99.50	0	none	7.099999999999998e-5	0	20	7.099999999999998e-5
chr5-177097084-C-*	chr5	177097084	C	*	642	VQSRTrancheSNP99.90to99.95	0	none	0.068859	12	46	0.068859
chr5-177097084-C-T	chr5	177097084	C	T	642	VQSRTrancheSNP99.90to99.95	1.717e-5	nfe	9e-6	0	46	1.717e-5
chr5-177097085-TTCC-*	chr5	177097085	TTCC	*	11274	VQSRTrancheINDEL99.00to99.50	0	none	0.06868	12	24	0.06868
chr5-177097085-TTCC-CTCC	chr5	177097085	TTCC	CTCC	11274	VQSRTrancheINDEL99.00to99.50	0	none	8.210000000000002e-4	0	24	8.210000000000002e-4
chr5-177097085-TTCC-T	chr5	177097085	TTCC	T	11274	VQSRTrancheINDEL99.00to99.50	0.0039843	nfe	0.00264	0	24	0.0039843
chr5-177097088-CTCCTCCTCCTCCTGCTCCTCT-*	chr5	177097088	CTCCTCCTCCTCCTGCTCCTCT	*	28435	VQSRTrancheINDEL96.00to97.00	0	none	0.06897	12	52	0.06897
chr5-177097088-CTCCTCCTCCTCCTGCTCCTCT-C	chr5	177097088	CTCCTCCTCCTCCTGCTCCTCT	C	28435	VQSRTrancheINDEL96.00to97.00	0.035167	afr	0.00162099999999999	0	52	0.035167
chr5-177097088-CTCCTCCTCCTCCTGCTCCTCT-CTCCTCCTCCTCCTGCTCCTCTTCCTCCTCCTCCTGCTCCTCT	chr5	177097088	CTCCTCCTCCTCCTGCTCCTCT	CTCCTCCTCCTCCTGCTCCTCTTCCTCCTCCTCCTGCTCCTCT	28435	VQSRTrancheINDEL96.00to97.00	0	none	7.099999999999998e-5	0	52	7.099999999999998e-5
chr5-177097088-CTCCTCCTCCTCCTGCTCCTCT-TTCCTCCTCCTCCTGCTCCTCT	chr5	177097088	CTCCTCCTCCTCCTGCTCCTCT	TTCCTCCTCCTCCTGCTCCTCT	28435	VQSRTrancheINDEL96.00to97.00	0	none	3.6999999999999985e-5	0	52	3.6999999999999985e-5
chr5-177097091-C-*	chr5	177097091	C	*	54	VQSRTrancheSNP99.80to99.90	0	none	0.06778600000000001	12	62	0.06778600000000001
chr5-177097091-C-T	chr5	177097091	C	T	54	VQSRTrancheSNP99.80to99.90	0	none	0	0	62	1e-6
chr5-177097092-T-*	chr5	177097092	T	*	3688	PASS	0	none	0.06773100000000001	12	32	0.06773100000000001
chr5-177097092-T-C	chr5	177097092	T	C	3688	PASS	0.0073905	afr	2.5100000000000014e-4	0	32	0.0073905
chr5-177097093-CCTCCTCCTG-*	chr5	177097093	CCTCCTCCTG	*	204871	VQSRTrancheINDEL99.50to99.90	0	none	0.06859900000000001	12	28	0.06859900000000001
chr5-177097093-CCTCCTCCTG-C	chr5	177097093	CCTCCTCCTG	C	204871	VQSRTrancheINDEL99.50to99.90	6.46e-6	nfe	6.999999999999998e-5	0	28	6.999999999999998e-5
chr5-177097093-CCTCCTCCTG-CCTCCTCTTCCTCCTTCTCCTCCTG	chr5	177097093	CCTCCTCCTG	CCTCCTCTTCCTCCTTCTCCTCCTG	204871	VQSRTrancheINDEL99.50to99.90	0	none	5.2999999999999994e-5	0	28	5.2999999999999994e-5
chr5-177097093-CCTCCTCCTG-TCTCCTCCTG	chr5	177097093	CCTCCTCCTG	TCTCCTCCTG	204871	VQSRTrancheINDEL99.50to99.90	0	none	0.053701	5	28	0.053701
chr5-177097094-CTCCTCCTGCTCCTCT-*	chr5	177097094	CTCCTCCTGCTCCTCT	*	8146	VQSRTrancheINDEL97.00to99.00	0	none	0.06793900000000001	12	58	0.06793900000000001
chr5-177097094-CTCCTCCTGCTCCTCT-C	chr5	177097094	CTCCTCCTGCTCCTCT	C	8146	VQSRTrancheINDEL97.00to99.00	8.5909e-4	nfe	2.2999999999999995e-4	0	58	8.5909e-4
chr5-177097094-CTCCTCCTGCTCCTCT-TTCCTCCTGCTCCTCT	chr5	177097094	CTCCTCCTGCTCCTCT	TTCCTCCTGCTCCTCT	8146	VQSRTrancheINDEL97.00to99.00	0	none	2.9500000000000007e-4	0	58	2.9500000000000007e-4
chr5-177097096-CCTCCTG-*	chr5	177097096	CCTCCTG	*	77.97	VQSRTrancheINDEL99.50to99.90	0	none	0.06817300000000001	12	52	0.06817300000000001
chr5-177097096-CCTCCTG-C	chr5	177097096	CCTCCTG	C	77.97	VQSRTrancheINDEL99.50to99.90	0	none	9e-6	0	52	9e-6
chr5-177097096-CCTCCTG-CCTGCTCCTG	chr5	177097096	CCTCCTG	CCTGCTCCTG	77.97	VQSRTrancheINDEL99.50to99.90	0	none	0	0	52	1e-6
chr5-177097097-CTCCTGCTCCTCT-*	chr5	177097097	CTCCTGCTCCTCT	*	2762	VQSRTrancheINDEL97.00to99.00	0	none	0.06823800000000001	12	58	0.06823800000000001
chr5-177097097-CTCCTGCTCCTCT-C	chr5	177097097	CTCCTGCTCCTCT	C	2762	VQSRTrancheINDEL97.00to99.00	1.443e-5	nfe	2.2000000000000003e-5	0	58	2.2000000000000003e-5
chr5-177097097-CTCCTGCTCCTCT-TTCCTGCTCCTCT	chr5	177097097	CTCCTGCTCCTCT	TTCCTGCTCCTCT	2762	VQSRTrancheINDEL97.00to99.00	0	none	5.2999999999999994e-5	0	58	5.2999999999999994e-5
chr5-177097098-TC-*	chr5	177097098	TC	*	59.97	VQSRTrancheINDEL95.00to96.00	0	none	0.068251	12	34	0.068251
chr5-177097098-TC-T	chr5	177097098	TC	T	59.97	VQSRTrancheINDEL95.00to96.00	0	none	9e-6	0	34	9e-6
chr5-177097099-CCTG-*	chr5	177097099	CCTG	*	2068	PASS	0	none	0.06834900000000001	12	60	0.06834900000000001
chr5-177097099-CCTG-C	chr5	177097099	CCTG	C	2068	PASS	3.5577e-4	amr	3.6999999999999985e-5	0	60	3.5577e-4
chr5-177097099-CCTG-GCTG	chr5	177097099	CCTG	GCTG	2068	PASS	0	none	0	0	60	1e-6
chr5-177097100-CTGCTCCTCTTCCTCCTCCTCCTCT-*	chr5	177097100	CTGCTCCTCTTCCTCCTCCTCCTCT	*	8459	PASS	0	none	0.068301	12	20	0.068301
chr5-177097100-CTGCTCCTCTTCCTCCTCCTCCTCT-C	chr5	177097100	CTGCTCCTCTTCCTCCTCCTCCTCT	C	8459	PASS	0	none	0	0	20	1e-6
chr5-177097100-CTGCTCCTCTTCCTCCTCCTCCTCT-CTCCTCCTCCTCCTCT	chr5	177097100	CTGCTCCTCTTCCTCCTCCTCCTCT	CTCCTCCTCCTCCTCT	8459	PASS	0	none	8.9e-5	0	20	8.9e-5
chr5-177097100-CTGCTCCTCTTCCTCCTCCTCCTCT-CTCTTGCTCCTCTTCCTCCTCCTCCTCT	chr5	177097100	CTGCTCCTCTTCCTCCTCCTCCTCT	CTCTTGCTCCTCTTCCTCCTCCTCCTCT	8459	PASS	0	none	9e-6	0	20	9e-6
chr5-177097100-CTGCTCCTCTTCCTCCTCCTCCTCT-TTGCTCCTCTTCCTCCTCCTCCTCT	chr5	177097100	CTGCTCCTCTTCCTCCTCCTCCTCT	TTGCTCCTCTTCCTCCTCCTCCTCT	8459	PASS	0	none	6.100000000000004e-4	0	20	6.100000000000004e-4
chr5-177097101-TGC-*	chr5	177097101	TGC	*	56.97	VQSRTrancheINDEL95.00to96.00	0	none	0.068527	12	26	0.068527
chr5-177097101-TGC-T	chr5	177097101	TGC	T	56.97	VQSRTrancheINDEL95.00to96.00	0	none	9e-6	0	26	9e-6
chr5-177097102-GCTCCTCTTCCTCCTC-*	chr5	177097102	GCTCCTCTTCCTCCTC	*	254217	PASS	0	none	0.06868	12	20	0.06868
chr5-177097102-GCTCCTCTTCCTCCTC-CCTCCTCTTCCTCCTC	chr5	177097102	GCTCCTCTTCCTCCTC	CCTCCTCTTCCTCCTC	254217	PASS	0	none	0.004926	0	20	0.004926
chr5-177097102-GCTCCTCTTCCTCCTC-G	chr5	177097102	GCTCCTCTTCCTCCTC	G	254217	PASS	0.64134	afr	0.01453199999999999	0	20	0.64134
chr5-177097102-GCTCCTCTTCCTCCTC-GCTCCTCTTCCTCCTCCTCCTCTTCCTCCTCCTCTTCCTCCTC	chr5	177097102	GCTCCTCTTCCTCCTC	GCTCCTCTTCCTCCTCCTCCTCTTCCTCCTCCTCTTCCTCCTC	254217	PASS	0	none	0	0	20	1e-6
chr5-177097103-CTCCTCT-*	chr5	177097103	CTCCTCT	*	51.97	VQSRTrancheINDEL99.00to99.50	0	none	0.08261500000000001	12	58	0.08261500000000001
chr5-177097103-CTCCTCT-C	chr5	177097103	CTCCTCT	C	51.97	VQSRTrancheINDEL99.00to99.50	0	none	9e-6	0	58	9e-6
chr5-177097105-C-*	chr5	177097105	C	*	386.97	VQSRTrancheINDEL99.50to99.90	0	none	0.082669	12	62	0.082669
chr5-177097105-C-CCTCTTCCTCCTCCTT	chr5	177097105	C	CCTCTTCCTCCTCCTT	386.97	VQSRTrancheINDEL99.50to99.90	1.0321e-4	sas	9e-6	0	62	1.0321e-4
chr5-177097106-CTCT-*	chr5	177097106	CTCT	*	1284.97	PASS	0	none	0.08261900000000001	12	64	0.08261900000000001
chr5-177097106-CTCT-C	chr5	177097106	CTCT	C	1284.97	PASS	5.189e-4	amr	3.390000000000005e-4	0	64	5.189e-4
chr5-177097107-T-*	chr5	177097107	T	*	17688.97	PASS	0	none	0.08306200000000001	12	34	0.08306200000000001
chr5-177097107-T-TC	chr5	177097107	T	TC	17688.97	PASS	0.0065655	nfe	0.00147299999999999	0	34	0.0065655
chr5-177097109-TTCC-*	chr5	177097109	TTCC	*	159132	PASS	0	none	0.07582200000000001	6	18	0.07582200000000001
chr5-177097109-TTCC-CTCC	chr5	177097109	TTCC	CTCC	159132	PASS	0	none	0.01750700000000001	2	18	0.01750700000000001
chr5-177097109-TTCC-GTCC	chr5	177097109	TTCC	GTCC	159132	PASS	0	none	5.399999999999999e-5	0	18	5.399999999999999e-5
chr5-177097109-TTCC-T	chr5	177097109	TTCC	T	159132	PASS	0.0057814	sas	3.630000000000004e-4	0	18	0.0057814
chr5-177097109-TTCC-TCCTCC	chr5	177097109	TTCC	TCCTCC	159132	PASS	0	none	2.2000000000000003e-5	0	18	2.2000000000000003e-5
chr5-177097109-TTCC-TCCTCCTCC	chr5	177097109	TTCC	TCCTCCTCC	159132	PASS	0	none	0.00141199999999999	0	18	0.00141199999999999
chr5-177097109-TTCC-TTCCTCCTCCTCCTCTTCCTCCTCCTCC	chr5	177097109	TTCC	TTCCTCCTCCTCCTCTTCCTCCTCCTCC	159132	PASS	0	none	5.000000000000003e-4	0	18	5.000000000000003e-4
chr5-177097109-TTCC-TTCCTCCTCCTCCTCTTCCTCCTCCTCCTCTTCCTCCTCCTCCTCTTCCTCCTCCTCC	chr5	177097109	TTCC	TTCCTCCTCCTCCTCTTCCTCCTCCTCCTCTTCCTCCTCCTCCTCTTCCTCCTCCTCC	159132	PASS	0	none	9e-6	0	18	9e-6
chr5-177097120-C-*	chr5	177097120	C	*	38101	PASS	0	none	5.2999999999999994e-5	0	108	5.2999999999999994e-5
chr5-177097120-C-T	chr5	177097120	C	T	38101	PASS	0.0023026	eas	0.01059999999999999	3	108	0.01059999999999999
chr5-177097422-T-*	chr5	177097422	T	*	26158	PASS	0	none	9e-6	0	4	9e-6
chr5-177097422-T-A	chr5	177097422	T	A	26158	PASS	0.0094692	eas	0.006966	2	4	0.0094692
chr5-177097426-T-A	chr5	177097426	T	A	14702	PASS	0.0035764	eas	0.004019	1	10	0.004019
chr5-177097464-C-T	chr5	177097464	C	T	317059	PASS	0.02091	nfe	0.01369799999999999	5	134	0.02091
chr5-177097480-G-A	chr5	177097480	G	A	30513	PASS	0.0021355	nfe	8.920000000000005e-4	2	98	0.0021355
chr5-177097550-C-T	chr5	177097550	C	T	556	PASS	2.9941e-4	afr	0	1	134	2.9941e-4
chr5-177097906-C-T	chr5	177097906	C	T	10840	PASS	0.0077025	sas	0.00147199999999999	1	124	0.0077025
chr5-177098028-G-C	chr5	177098028	G	C	442481	PASS	0.17247	sas	0.08290700000000001	4	36	0.17247
chr5-177098070-G-A	chr5	177098070	G	A	232752	PASS	0.11138	afr	0.03659	0	14	0.11138
chr5-177136078-A-*	chr5	177136078	A	*	472018	PASS	0	none	0	0	134	1e-6
chr5-177136078-A-G	chr5	177136078	A	G	472018	PASS	0.030686	mid	0.02004700000000001	1	134	0.030686
chr5-177136290-C-A	chr5	177136290	C	A	109	PASS	0	none	1.0799999999999996e-4	0	64	1.0799999999999996e-4
chr5-177136319-C-*	chr5	177136319	C	*	461	VQSRTrancheINDEL95.00to96.00	0	none	9e-6	0	30	9e-6
chr5-177136319-C-A	chr5	177136319	C	A	461	VQSRTrancheINDEL95.00to96.00	1.6348e-4	nfe	6.320000000000003e-4	0	30	6.320000000000003e-4
chr5-177136319-C-CAAAAA	chr5	177136319	C	CAAAAA	461	VQSRTrancheINDEL95.00to96.00	0	none	0	0	30	1e-6
chr5-177136322-AT-A	chr5	177136322	AT	A	201	PASS	0	none	9e-6	0	34	9e-6
chr5-177136322-AT-CT	chr5	177136322	AT	CT	201	PASS	0	none	0	0	34	1e-6
chr5-177136322-AT-GT	chr5	177136322	AT	GT	201	PASS	0	none	0	0	34	1e-6
chr5-177136322-AT-TT	chr5	177136322	AT	TT	201	PASS	0	none	9e-6	0	34	9e-6
chr5-177136329-TAAAA-*	chr5	177136329	TAAAA	*	330317	PASS	0	none	1.47e-4	0	6	1.47e-4
chr5-177136329-TAAAA-AAAAA	chr5	177136329	TAAAA	AAAAA	330317	PASS	0	none	0.00171199999999999	0	6	0.00171199999999999
chr5-177136329-TAAAA-T	chr5	177136329	TAAAA	T	330317	PASS	1.517e-5	nfe	3.6999999999999985e-5	0	6	3.6999999999999985e-5
chr5-177136329-TAAAA-TA	chr5	177136329	TAAAA	TA	330317	PASS	0	none	0.00127299999999999	0	6	0.00127299999999999
chr5-177136329-TAAAA-TAA	chr5	177136329	TAAAA	TAA	330317	PASS	0	none	0.01558899999999999	0	6	0.01558899999999999
chr5-177136329-TAAAA-TAAA	chr5	177136329	TAAAA	TAAA	330317	PASS	0	none	0.107289	0	6	0.107289
chr5-177136329-TAAAA-TAAAAA	chr5	177136329	TAAAA	TAAAAA	330317	PASS	0	none	0.05775200000000001	1	6	0.05775200000000001
chr5-177136329-TAAAA-TAAAAAA	chr5	177136329	TAAAA	TAAAAAA	330317	PASS	0	none	0.004299	0	6	0.004299
chr5-177136329-TAAAA-TAAAAAAA	chr5	177136329	TAAAA	TAAAAAAA	330317	PASS	0	none	3.3700000000000044e-4	0	6	3.3700000000000044e-4
chr5-177136329-TAAAA-TAAAAAAAA	chr5	177136329	TAAAA	TAAAAAAAA	330317	PASS	0	none	3.6999999999999985e-5	0	6	3.6999999999999985e-5
chr5-177136330-A-*	chr5	177136330	A	*	568	PASS	0	none	0.12465200000000004	0	0	0.12465200000000004
chr5-177136330-A-AAT	chr5	177136330	A	AAT	568	PASS	0	none	9e-6	0	0	9e-6
chr5-177136330-A-T	chr5	177136330	A	T	568	PASS	0.0015441	eas	1.0699999999999996e-4	0	0	0.0015441
chr5-177137188-G-A	chr5	177137188	G	A	561756	PASS	0.4875	eas	0.11425	8	92	0.4875
chr5-177137188-G-C	chr5	177137188	G	C	561756	PASS	0	none	9e-6	0	92	9e-6
chr5-177191745-T-C	chr5	177191745	T	C	7651	PASS	2.4608e-4	nfe	2.7300000000000035e-4	1	132	2.7300000000000035e-4
chr5-177203983-T-C	chr5	177203983	T	C	16861172	PASS	0.99089	eas	0.7828010000000007	95	132	0.99089
chr5-177204039-C-T	chr5	177204039	C	T	9812	PASS	0.002641	eas	3.3800000000000046e-4	1	132	0.002641
chr5-177209528-CAAAAAA-C	chr5	177209528	CAAAAAA	C	1954243	ExcessHet	0	none	0	0	108	1e-6
chr5-177209528-CAAAAAA-CA	chr5	177209528	CAAAAAA	CA	1954243	ExcessHet	0	none	2.2999999999999995e-4	0	108	2.2999999999999995e-4
chr5-177209528-CAAAAAA-CAA	chr5	177209528	CAAAAAA	CAA	1954243	ExcessHet	0	none	0.003572	0	108	0.003572
chr5-177209528-CAAAAAA-CAAA	chr5	177209528	CAAAAAA	CAAA	1954243	ExcessHet	0	none	0.01610600000000001	2	108	0.01610600000000001
chr5-177209528-CAAAAAA-CAAAA	chr5	177209528	CAAAAAA	CAAAA	1954243	ExcessHet	0	none	0.06796600000000001	12	108	0.06796600000000001
chr5-177209528-CAAAAAA-CAAAAA	chr5	177209528	CAAAAAA	CAAAAA	1954243	ExcessHet	0	none	0.226477	26	108	0.226477
chr5-177209528-CAAAAAA-CAAAAAAA	chr5	177209528	CAAAAAA	CAAAAAAA	1954243	ExcessHet	0	none	0.08400700000000001	12	108	0.08400700000000001
chr5-177209528-CAAAAAA-CAAAAAAAA	chr5	177209528	CAAAAAA	CAAAAAAAA	1954243	ExcessHet	0	none	0.00634	0	108	0.00634
chr5-177209528-CAAAAAA-CAAAAAAAAA	chr5	177209528	CAAAAAA	CAAAAAAAAA	1954243	ExcessHet	0	none	2.9400000000000004e-4	0	108	2.9400000000000004e-4
chr5-177209528-CAAAAAA-CAAAAAAAAAA	chr5	177209528	CAAAAAA	CAAAAAAAAAA	1954243	ExcessHet	0	none	0	0	108	1e-6
chr5-177209528-CAAAAAA-CCAAAAAAA	chr5	177209528	CAAAAAA	CCAAAAAAA	1954243	ExcessHet	0	none	0	0	108	1e-6
chr5-177209528-CAAAAAA-TAAAAAA	chr5	177209528	CAAAAAA	TAAAAAA	1954243	ExcessHet	0	none	0	0	108	1e-6
chr5-177209529-A-*	chr5	177209529	A	*	1392	VQSRTrancheSNP99.70to99.80	0	none	0.31709199999999993	41	90	0.31709199999999993
chr5-177209529-A-C	chr5	177209529	A	C	1392	VQSRTrancheSNP99.70to99.80	4.616e-5	sas	9e-6	0	90	4.616e-5
chr5-177209529-A-T	chr5	177209529	A	T	1392	VQSRTrancheSNP99.70to99.80	0	none	9e-6	0	90	9e-6
chr5-177209530-A-*	chr5	177209530	A	*	50	VQSRTrancheSNP99.80to99.90	0	none	0.089284	14	62	0.089284
chr5-177209530-A-C	chr5	177209530	A	C	50	VQSRTrancheSNP99.80to99.90	1.73e-6	nfe	9e-6	0	62	9e-6
chr5-177209543-AAG-*	chr5	177209543	AAG	*	97123.97	ExcessHet	0	none	0.01409099999999998	0	130	0.01409099999999998
chr5-177209543-AAG-A	chr5	177209543	AAG	A	97123.97	ExcessHet	0.12278	eas	0.045793	5	130	0.12278
chr5-177209544-AGGAAT-*	chr5	177209544	AGGAAT	*	915715	VQSRTrancheINDEL99.50to99.90	0	none	0.03974400000000001	4	132	0.03974400000000001
chr5-177209544-AGGAAT-A	chr5	177209544	AGGAAT	A	915715	VQSRTrancheINDEL99.50to99.90	6.8e-7	nfe	0	0	132	1e-6
chr5-177209544-AGGAAT-AAAT	chr5	177209544	AGGAAT	AAAT	915715	VQSRTrancheINDEL99.50to99.90	0	none	0	0	132	1e-6
chr5-177209544-AGGAAT-AATGGAAT	chr5	177209544	AGGAAT	AATGGAAT	915715	VQSRTrancheINDEL99.50to99.90	0	none	0	0	132	1e-6
chr5-177209544-AGGAAT-AGAAT	chr5	177209544	AGGAAT	AGAAT	915715	VQSRTrancheINDEL99.50to99.90	0	none	0.09694200000000004	7	132	0.09694200000000004
chr5-177209544-AGGAAT-AGGGAAT	chr5	177209544	AGGAAT	AGGGAAT	915715	VQSRTrancheINDEL99.50to99.90	0	none	0	0	132	1e-6
chr5-177209544-AGGAAT-GGGAAT	chr5	177209544	AGGAAT	GGGAAT	915715	VQSRTrancheINDEL99.50to99.90	0	none	0	0	132	1e-6
chr5-177209544-AGGAAT-TGGAAT	chr5	177209544	AGGAAT	TGGAAT	915715	VQSRTrancheINDEL99.50to99.90	0	none	0	0	132	1e-6
chr5-177209545-G-*	chr5	177209545	G	*	518061	PASS	0	none	0.128757	11	132	0.128757
chr5-177209545-G-A	chr5	177209545	G	A	518061	PASS	0.12286	eas	0.01585300000000002	0	132	0.12286
chr5-177209545-G-T	chr5	177209545	G	T	518061	PASS	9.16e-6	nfe	3.6999999999999985e-5	0	132	3.6999999999999985e-5
chr5-177209548-AT-*	chr5	177209548	AT	*	410306.97	PASS	0	none	9e-6	0	134	9e-6
chr5-177209548-AT-A	chr5	177209548	AT	A	410306.97	PASS	2.48e-6	nfe	2.2000000000000003e-5	0	134	2.2000000000000003e-5
chr5-177209548-AT-ATT	chr5	177209548	AT	ATT	410306.97	PASS	0	none	0.022215	1	134	0.022215
chr5-177209549-TAA-*	chr5	177209549	TAA	*	48958	ExcessHet	0	none	2.2000000000000003e-5	0	114	2.2000000000000003e-5
chr5-177209549-TAA-AAA	chr5	177209549	TAA	AAA	48958	ExcessHet	0	none	0.00152099999999999	0	114	0.00152099999999999
chr5-177209549-TAA-GAA	chr5	177209549	TAA	GAA	48958	ExcessHet	0	none	0	0	114	1e-6
chr5-177209549-TAA-T	chr5	177209549	TAA	T	48958	ExcessHet	7.8e-7	nfe	9e-6	0	114	9e-6
chr5-177209549-TAA-TA	chr5	177209549	TAA	TA	48958	ExcessHet	0	none	0.022151	4	114	0.022151
chr5-177209549-TAA-TAAA	chr5	177209549	TAA	TAAA	48958	ExcessHet	0	none	0.01927200000000001	3	114	0.01927200000000001
chr5-177209549-TAA-TAAAA	chr5	177209549	TAA	TAAAA	48958	ExcessHet	0	none	7.099999999999998e-5	0	114	7.099999999999998e-5
chr5-177209549-TAA-TTAAA	chr5	177209549	TAA	TTAAA	48958	ExcessHet	0	none	1.0799999999999996e-4	0	114	1.0799999999999996e-4
chr5-177209550-A-*	chr5	177209550	A	*	190	PASS	0	none	0.022204	4	116	0.022204
chr5-177209550-A-T	chr5	177209550	A	T	190	PASS	1.9946e-4	eas	1.27e-4	0	116	1.9946e-4
chr5-177209881-C-T	chr5	177209881	C	T	19887744	PASS	0.6858	afr	0.273078	18	134	0.6858
chr5-177210148-G-A	chr5	177210148	G	A	6237461	PASS	0.49806	eas	0.13304100000000002	12	134	0.49806
chr5-177210191-T-C	chr5	177210191	T	C	638995	PASS	0.050448	sas	0.01291099999999999	1	134	0.050448
chr5-177210239-G-T	chr5	177210239	G	T	5830350	PASS	0.49804	eas	0.131911	12	134	0.49804
chr5-177210470-G-A	chr5	177210470	G	A	1293987	PASS	0.029436	mid	0.02004700000000001	1	134	0.029436
chr5-177210575-T-C	chr5	177210575	T	C	11754265	PASS	0.49861	eas	0.15618600000000002	13	134	0.49861
chr5-177211234-T-C	chr5	177211234	T	C	97842	PASS	0.0022975	mid	0.00139899999999999	1	134	0.0022975
chr5-177211505-G-C	chr5	177211505	G	C	1531800	PASS	0.032703	mid	0.02412000000000001	1	134	0.032703
chr5-177211505-G-T	chr5	177211505	G	T	1531800	PASS	0	none	0	0	134	1e-6
chr5-177211553-C-T	chr5	177211553	C	T	1291	PASS	1.012e-5	nfe	0	1	134	1.012e-5
chr5-177211710-A-T	chr5	177211710	A	T	2285	PASS	3e-7	nfe	0	1	134	1e-6
chr5-177212104-T-C	chr5	177212104	T	C	3821145	PASS	0.23908	afr	0.077069	5	134	0.23908
chr5-177212121-G-C	chr5	177212121	G	C	36880	PASS	0.0019631	amr	5.640000000000005e-4	1	134	0.0019631
chr5-177212215-A-AT	chr5	177212215	A	AT	106168.97	PASS	0.0097449	nfe	0.00818399999999999	2	134	0.0097449
chr5-177212216-TAA-AAA	chr5	177212216	TAA	AAA	4270354	ExcessHet	0	none	0.005132	0	120	0.005132
chr5-177212216-TAA-T	chr5	177212216	TAA	T	4270354	ExcessHet	3.013e-5	nfe	1.47e-4	0	120	1.47e-4
chr5-177212216-TAA-TA	chr5	177212216	TAA	TA	4270354	ExcessHet	0	none	0.058652	8	120	0.058652
chr5-177212216-TAA-TAAA	chr5	177212216	TAA	TAAA	4270354	ExcessHet	0	none	0.394875	50	120	0.394875
chr5-177212216-TAA-TAAAA	chr5	177212216	TAA	TAAAA	4270354	ExcessHet	0	none	0.01329899999999999	2	120	0.01329899999999999
chr5-177212216-TAA-TAAAAA	chr5	177212216	TAA	TAAAAA	4270354	ExcessHet	0	none	2.2999999999999995e-4	0	120	2.2999999999999995e-4
chr5-177212216-TAA-TTAAA	chr5	177212216	TAA	TTAAA	4270354	ExcessHet	0	none	5.870000000000005e-4	0	120	5.870000000000005e-4
chr5-177212217-A-*	chr5	177212217	A	*	6786	PASS	0	none	0.05879200000000002	8	90	0.05879200000000002
chr5-177212217-A-T	chr5	177212217	A	T	6786	PASS	0.001773	nfe	4.04e-4	0	90	0.001773
chr5-177212303-C-G	chr5	177212303	C	G	22031222	PASS	0.99093	eas	0.8971630000000007	108	134	0.99093
chr5-177246895-A-G	chr5	177246895	A	G	129214	PASS	0.12677	amr	0.005184	2	130	0.12677
chr5-177246937-A-G	chr5	177246937	A	G	134559	PASS	0.010053	amr	0.006602	1	130	0.010053
chr5-177248165-AT-A	chr5	177248165	AT	A	733124	PASS	0.026537	nfe	0.015643	1	134	0.026537
chr5-177248165-AT-ATT	chr5	177248165	AT	ATT	733124	PASS	0	none	0	0	134	1e-6
chr5-177248165-AT-GT	chr5	177248165	AT	GT	733124	PASS	0	none	0	0	134	1e-6
chr5-177248422-A-G	chr5	177248422	A	G	847449	PASS	0.052784	sas	0.024491	3	134	0.052784
chr5-177257209-G-T	chr5	177257209	G	T	295	VQSRTrancheSNP99.80to99.90	6.8949e-4	nfe	2.09e-4	0	122	6.8949e-4
chr5-177257224-CTTTCTTTTTT-*	chr5	177257224	CTTTCTTTTTT	*	284956	VQSRTrancheINDEL95.00to96.00	0	none	1.47e-4	0	124	1.47e-4
chr5-177257224-CTTTCTTTTTT-ATTTCTTTTTT	chr5	177257224	CTTTCTTTTTT	ATTTCTTTTTT	284956	VQSRTrancheINDEL95.00to96.00	0	none	0	0	124	1e-6
chr5-177257224-CTTTCTTTTTT-C	chr5	177257224	CTTTCTTTTTT	C	284956	VQSRTrancheINDEL95.00to96.00	6e-7	nfe	0	0	124	1e-6
chr5-177257224-CTTTCTTTTTT-CT	chr5	177257224	CTTTCTTTTTT	CT	284956	VQSRTrancheINDEL95.00to96.00	0	none	0	0	124	1e-6
chr5-177257224-CTTTCTTTTTT-CTT	chr5	177257224	CTTTCTTTTTT	CTT	284956	VQSRTrancheINDEL95.00to96.00	0	none	1.47e-4	0	124	1.47e-4
chr5-177257224-CTTTCTTTTTT-CTTTT	chr5	177257224	CTTTCTTTTTT	CTTTT	284956	VQSRTrancheINDEL95.00to96.00	0	none	9e-6	0	124	9e-6
chr5-177257224-CTTTCTTTTTT-CTTTTCTTTTTT	chr5	177257224	CTTTCTTTTTT	CTTTTCTTTTTT	284956	VQSRTrancheINDEL95.00to96.00	0	none	0.00101199999999999	0	124	0.00101199999999999
chr5-177257224-CTTTCTTTTTT-CTTTTT	chr5	177257224	CTTTCTTTTTT	CTTTTT	284956	VQSRTrancheINDEL95.00to96.00	0	none	3.6999999999999985e-5	0	124	3.6999999999999985e-5
chr5-177257224-CTTTCTTTTTT-CTTTTTCTTTTTT	chr5	177257224	CTTTCTTTTTT	CTTTTTCTTTTTT	284956	VQSRTrancheINDEL95.00to96.00	0	none	0.00444	0	124	0.00444
chr5-177257224-CTTTCTTTTTT-CTTTTTTCTTTTTT	chr5	177257224	CTTTCTTTTTT	CTTTTTTCTTTTTT	284956	VQSRTrancheINDEL95.00to96.00	0	none	0.01029099999999999	0	124	0.01029099999999999
chr5-177257224-CTTTCTTTTTT-CTTTTTTTCTTTTTT	chr5	177257224	CTTTCTTTTTT	CTTTTTTTCTTTTTT	284956	VQSRTrancheINDEL95.00to96.00	0	none	0.006239	0	124	0.006239
chr5-177257224-CTTTCTTTTTT-CTTTTTTTTCTTTTTT	chr5	177257224	CTTTCTTTTTT	CTTTTTTTTCTTTTTT	284956	VQSRTrancheINDEL95.00to96.00	0	none	0.003068	0	124	0.003068
chr5-177257224-CTTTCTTTTTT-CTTTTTTTTTCTTTTTT	chr5	177257224	CTTTCTTTTTT	CTTTTTTTTTCTTTTTT	284956	VQSRTrancheINDEL95.00to96.00	0	none	4.950000000000003e-4	0	124	4.950000000000003e-4
chr5-177257224-CTTTCTTTTTT-CTTTTTTTTTTCTTTTTT	chr5	177257224	CTTTCTTTTTT	CTTTTTTTTTTCTTTTTT	284956	VQSRTrancheINDEL95.00to96.00	0	none	4.270000000000005e-4	0	124	4.270000000000005e-4
chr5-177257224-CTTTCTTTTTT-CTTTTTTTTTTTCTTTTTT	chr5	177257224	CTTTCTTTTTT	CTTTTTTTTTTTCTTTTTT	284956	VQSRTrancheINDEL95.00to96.00	0	none	1.47e-4	0	124	1.47e-4
chr5-177257224-CTTTCTTTTTT-CTTTTTTTTTTTTCTTTTTT	chr5	177257224	CTTTCTTTTTT	CTTTTTTTTTTTTCTTTTTT	284956	VQSRTrancheINDEL95.00to96.00	0	none	1.88e-4	0	124	1.88e-4
chr5-177257224-CTTTCTTTTTT-CTTTTTTTTTTTTTCTTTTTT	chr5	177257224	CTTTCTTTTTT	CTTTTTTTTTTTTTCTTTTTT	284956	VQSRTrancheINDEL95.00to96.00	0	none	2.7300000000000035e-4	0	124	2.7300000000000035e-4
chr5-177257224-CTTTCTTTTTT-CTTTTTTTTTTTTTTCTTTTTT	chr5	177257224	CTTTCTTTTTT	CTTTTTTTTTTTTTTCTTTTTT	284956	VQSRTrancheINDEL95.00to96.00	0	none	2.5100000000000014e-4	0	124	2.5100000000000014e-4
chr5-177257224-CTTTCTTTTTT-CTTTTTTTTTTTTTTTCTTTTTT	chr5	177257224	CTTTCTTTTTT	CTTTTTTTTTTTTTTTCTTTTTT	284956	VQSRTrancheINDEL95.00to96.00	0	none	1.0799999999999996e-4	0	124	1.0799999999999996e-4
chr5-177257224-CTTTCTTTTTT-CTTTTTTTTTTTTTTTTCTTTTTT	chr5	177257224	CTTTCTTTTTT	CTTTTTTTTTTTTTTTTCTTTTTT	284956	VQSRTrancheINDEL95.00to96.00	0	none	2.2000000000000003e-5	0	124	2.2000000000000003e-5
chr5-177257224-CTTTCTTTTTT-CTTTTTTTTTTTTTTTTTTCTTTTTT	chr5	177257224	CTTTCTTTTTT	CTTTTTTTTTTTTTTTTTTCTTTTTT	284956	VQSRTrancheINDEL95.00to96.00	0	none	0	0	124	1e-6
chr5-177257224-CTTTCTTTTTT-CTTTTTTTTTTTTTTTTTTTCTTTTTT	chr5	177257224	CTTTCTTTTTT	CTTTTTTTTTTTTTTTTTTTCTTTTTT	284956	VQSRTrancheINDEL95.00to96.00	0	none	0	0	124	1e-6
chr5-177257224-CTTTCTTTTTT-CTTTTTTTTTTTTTTTTTTTTTTCTTTTTT	chr5	177257224	CTTTCTTTTTT	CTTTTTTTTTTTTTTTTTTTTTTCTTTTTT	284956	VQSRTrancheINDEL95.00to96.00	0	none	0	0	124	1e-6
chr5-177257224-CTTTCTTTTTT-CTTTTTTTTTTTTTTTTTTTTTTTTTCTTTTTT	chr5	177257224	CTTTCTTTTTT	CTTTTTTTTTTTTTTTTTTTTTTTTTCTTTTTT	284956	VQSRTrancheINDEL95.00to96.00	0	none	0	0	124	1e-6
chr5-177257224-CTTTCTTTTTT-CTTTTTTTTTTTTTTTTTTTTTTTTTTTTTTTTATATTTTTTTTTTTTTTTTTTTTTTTTTTCTTTTTT	chr5	177257224	CTTTCTTTTTT	CTTTTTTTTTTTTTTTTTTTTTTTTTTTTTTTTATATTTTTTTTTTTTTTTTTTTTTTTTTTCTTTTTT	284956	VQSRTrancheINDEL95.00to96.00	0	none	0	0	124	1e-6
chr5-177257224-CTTTCTTTTTT-TTTTCTTTTTT	chr5	177257224	CTTTCTTTTTT	TTTTCTTTTTT	284956	VQSRTrancheINDEL95.00to96.00	0	none	0.002214	0	124	0.002214
chr5-177257225-TTTC-*	chr5	177257225	TTTC	*	542.97	VQSRTrancheINDEL99.50to99.90	0	none	2.9400000000000004e-4	0	132	2.9400000000000004e-4
chr5-177257225-TTTC-T	chr5	177257225	TTTC	T	542.97	VQSRTrancheINDEL99.50to99.90	1.4075e-4	afr	1.6699999999999994e-4	0	132	1.6699999999999994e-4
chr5-177257226-TTC-*	chr5	177257226	TTC	*	1349.97	VQSRTrancheINDEL99.50to99.90	0	none	5.41e-4	0	132	5.41e-4
chr5-177257226-TTC-T	chr5	177257226	TTC	T	1349.97	VQSRTrancheINDEL99.50to99.90	1.2825e-4	nfe	3.160000000000005e-4	0	132	3.160000000000005e-4
chr5-177257226-TTC-TTATC	chr5	177257226	TTC	TTATC	1349.97	VQSRTrancheINDEL99.50to99.90	0	none	0	0	132	1e-6
chr5-177257227-TC-*	chr5	177257227	TC	*	1669.97	VQSRTrancheINDEL99.50to99.90	0	none	9.640000000000004e-4	0	132	9.640000000000004e-4
chr5-177257227-TC-T	chr5	177257227	TC	T	1669.97	VQSRTrancheINDEL99.50to99.90	1.624e-4	nfe	4.730000000000004e-4	0	132	4.730000000000004e-4
chr5-177257227-TC-TAC	chr5	177257227	TC	TAC	1669.97	VQSRTrancheINDEL99.50to99.90	0	none	9e-6	0	132	9e-6
chr5-177257228-CTTTTTTTTTTTT-*	chr5	177257228	CTTTTTTTTTTTT	*	3342380	ExcessHet	0	none	0.00122799999999999	0	110	0.00122799999999999
chr5-177257228-CTTTTTTTTTTTT-C	chr5	177257228	CTTTTTTTTTTTT	C	3342380	ExcessHet	6.12e-6	nfe	0	0	110	6.12e-6
chr5-177257228-CTTTTTTTTTTTT-CTT	chr5	177257228	CTTTTTTTTTTTT	CTT	3342380	ExcessHet	0	none	9e-6	0	110	9e-6
chr5-177257228-CTTTTTTTTTTTT-CTTTT	chr5	177257228	CTTTTTTTTTTTT	CTTTT	3342380	ExcessHet	0	none	0	0	110	1e-6
chr5-177257228-CTTTTTTTTTTTT-CTTTTT	chr5	177257228	CTTTTTTTTTTTT	CTTTTT	3342380	ExcessHet	0	none	9e-6	0	110	9e-6
chr5-177257228-CTTTTTTTTTTTT-CTTTTTT	chr5	177257228	CTTTTTTTTTTTT	CTTTTTT	3342380	ExcessHet	0	none	4.270000000000005e-4	1	110	4.270000000000005e-4
chr5-177257228-CTTTTTTTTTTTT-CTTTTTTT	chr5	177257228	CTTTTTTTTTTTT	CTTTTTTT	3342380	ExcessHet	0	none	0.003776	0	110	0.003776
chr5-177257228-CTTTTTTTTTTTT-CTTTTTTTT	chr5	177257228	CTTTTTTTTTTTT	CTTTTTTTT	3342380	ExcessHet	0	none	0.00994799999999998	3	110	0.00994799999999998
chr5-177257228-CTTTTTTTTTTTT-CTTTTTTTTT	chr5	177257228	CTTTTTTTTTTTT	CTTTTTTTTT	3342380	ExcessHet	0	none	0.03235200000000001	5	110	0.03235200000000001
chr5-177257228-CTTTTTTTTTTTT-CTTTTTTTTTT	chr5	177257228	CTTTTTTTTTTTT	CTTTTTTTTTT	3342380	ExcessHet	0	none	0.107458	14	110	0.107458
chr5-177257228-CTTTTTTTTTTTT-CTTTTTTTTTTT	chr5	177257228	CTTTTTTTTTTTT	CTTTTTTTTTTT	3342380	ExcessHet	0	none	0.216112	24	110	0.216112
chr5-177257228-CTTTTTTTTTTTT-CTTTTTTTTTTTTT	chr5	177257228	CTTTTTTTTTTTT	CTTTTTTTTTTTTT	3342380	ExcessHet	0	none	0.08205600000000002	4	110	0.08205600000000002
chr5-177257228-CTTTTTTTTTTTT-CTTTTTTTTTTTTTT	chr5	177257228	CTTTTTTTTTTTT	CTTTTTTTTTTTTTT	3342380	ExcessHet	0	none	0.00968699999999999	1	110	0.00968699999999999
chr5-177257228-CTTTTTTTTTTTT-CTTTTTTTTTTTTTTT	chr5	177257228	CTTTTTTTTTTTT	CTTTTTTTTTTTTTTT	3342380	ExcessHet	0	none	0.002789	1	110	0.002789
chr5-177257228-CTTTTTTTTTTTT-CTTTTTTTTTTTTTTTT	chr5	177257228	CTTTTTTTTTTTT	CTTTTTTTTTTTTTTTT	3342380	ExcessHet	0	none	0.005233	1	110	0.005233
chr5-177257228-CTTTTTTTTTTTT-CTTTTTTTTTTTTTTTTT	chr5	177257228	CTTTTTTTTTTTT	CTTTTTTTTTTTTTTTTT	3342380	ExcessHet	0	none	0.00127699999999999	0	110	0.00127699999999999
chr5-177257228-CTTTTTTTTTTTT-CTTTTTTTTTTTTTTTTTT	chr5	177257228	CTTTTTTTTTTTT	CTTTTTTTTTTTTTTTTTT	3342380	ExcessHet	0	none	1.88e-4	0	110	1.88e-4
chr5-177257228-CTTTTTTTTTTTT-CTTTTTTTTTTTTTTTTTTT	chr5	177257228	CTTTTTTTTTTTT	CTTTTTTTTTTTTTTTTTTT	3342380	ExcessHet	0	none	9e-6	0	110	9e-6
chr5-177257228-CTTTTTTTTTTTT-CTTTTTTTTTTTTTTTTTTTT	chr5	177257228	CTTTTTTTTTTTT	CTTTTTTTTTTTTTTTTTTTT	3342380	ExcessHet	0	none	5.2999999999999994e-5	0	110	5.2999999999999994e-5
chr5-177257228-CTTTTTTTTTTTT-CTTTTTTTTTTTTTTTTTTTTT	chr5	177257228	CTTTTTTTTTTTT	CTTTTTTTTTTTTTTTTTTTTT	3342380	ExcessHet	0	none	8.9e-5	0	110	8.9e-5
chr5-177257228-CTTTTTTTTTTTT-CTTTTTTTTTTTTTTTTTTTTTT	chr5	177257228	CTTTTTTTTTTTT	CTTTTTTTTTTTTTTTTTTTTTT	3342380	ExcessHet	0	none	1.47e-4	0	110	1.47e-4
chr5-177257228-CTTTTTTTTTTTT-CTTTTTTTTTTTTTTTTTTTTTTT	chr5	177257228	CTTTTTTTTTTTT	CTTTTTTTTTTTTTTTTTTTTTTT	3342380	ExcessHet	0	none	8.920000000000005e-4	0	110	8.920000000000005e-4
chr5-177257228-CTTTTTTTTTTTT-CTTTTTTTTTTTTTTTTTTTTTTTT	chr5	177257228	CTTTTTTTTTTTT	CTTTTTTTTTTTTTTTTTTTTTTTT	3342380	ExcessHet	0	none	2.720000000000003e-4	0	110	2.720000000000003e-4
chr5-177257228-CTTTTTTTTTTTT-CTTTTTTTTTTTTTTTTTTTTTTTTT	chr5	177257228	CTTTTTTTTTTTT	CTTTTTTTTTTTTTTTTTTTTTTTTT	3342380	ExcessHet	0	none	5.2999999999999994e-5	0	110	5.2999999999999994e-5
chr5-177257228-CTTTTTTTTTTTT-CTTTTTTTTTTTTTTTTTTTTTTTTTT	chr5	177257228	CTTTTTTTTTTTT	CTTTTTTTTTTTTTTTTTTTTTTTTTT	3342380	ExcessHet	0	none	2.2000000000000003e-5	0	110	2.2000000000000003e-5
chr5-177257228-CTTTTTTTTTTTT-CTTTTTTTTTTTTTTTTTTTTTTTTTTT	chr5	177257228	CTTTTTTTTTTTT	CTTTTTTTTTTTTTTTTTTTTTTTTTTT	3342380	ExcessHet	0	none	9e-6	0	110	9e-6
chr5-177257228-CTTTTTTTTTTTT-CTTTTTTTTTTTTTTTTTTTTTTTTTTTTTTTTT	chr5	177257228	CTTTTTTTTTTTT	CTTTTTTTTTTTTTTTTTTTTTTTTTTTTTTTTT	3342380	ExcessHet	0	none	0	0	110	1e-6
chr5-177257228-CTTTTTTTTTTTT-TTTTTTTTTTTTT	chr5	177257228	CTTTTTTTTTTTT	TTTTTTTTTTTTT	3342380	ExcessHet	0	none	0.03453200000000001	1	110	0.03453200000000001
chr5-177257229-T-*	chr5	177257229	T	*	80	VQSRTrancheINDEL99.50to99.90	0	none	0.36769499999999944	51	104	0.36769499999999944
chr5-177257229-T-C	chr5	177257229	T	C	80	VQSRTrancheINDEL99.50to99.90	0	none	8.9e-5	0	104	8.9e-5
chr5-177257229-T-TTTC	chr5	177257229	T	TTTC	80	VQSRTrancheINDEL99.50to99.90	0	none	0	0	104	1e-6
chr5-177257230-T-*	chr5	177257230	T	*	33	VQSRTrancheINDEL95.00to96.00	0	none	0.158027	24	72	0.158027
chr5-177257230-T-A	chr5	177257230	T	A	33	VQSRTrancheINDEL95.00to96.00	3.178e-5	nfe	9e-6	0	72	3.178e-5
chr5-177257230-T-TTC	chr5	177257230	T	TTC	33	VQSRTrancheINDEL95.00to96.00	4.856e-5	amr	3.6999999999999985e-5	0	72	4.856e-5
chr5-177257231-T-*	chr5	177257231	T	*	9139	PASS	0	none	0.04852900000000002	9	94	0.04852900000000002
chr5-177257231-T-C	chr5	177257231	T	C	9139	PASS	0	none	0	0	94	1e-6
chr5-177257231-T-TC	chr5	177257231	T	TC	9139	PASS	0.024971	afr	0.006958	0	94	0.024971
chr5-177257232-T-*	chr5	177257232	T	*	257198	ExcessHet	0	none	0.01468999999999999	4	112	0.01468999999999999
chr5-177257232-T-C	chr5	177257232	T	C	257198	ExcessHet	0.19226	afr	0.04625900000000002	2	112	0.19226
chr5-177257233-T-*	chr5	177257233	T	*	24628	PASS	0	none	0.00434	1	118	0.00434
chr5-177257233-T-C	chr5	177257233	T	C	24628	PASS	0.030403	afr	0.01393699999999999	0	118	0.030403
chr5-177257234-T-*	chr5	177257234	T	*	6064	PASS	0	none	5.640000000000005e-4	1	128	5.640000000000005e-4
chr5-177257234-T-C	chr5	177257234	T	C	6064	PASS	0.0029823	afr	0.003043	0	128	0.003043
chr5-177265083-CAT-C	chr5	177265083	CAT	C	315017.97	PASS	0.014035	nfe	0.009068	3	134	0.014035
chr5-177265084-A-*	chr5	177265084	A	*	6996	PASS	0	none	0.009068	3	134	0.009068
chr5-177265084-A-G	chr5	177265084	A	G	6996	PASS	1.9165e-4	afr	1.6699999999999994e-4	0	134	1.9165e-4
chr5-177265264-A-C	chr5	177265264	A	C	114082	PASS	0	none	9e-6	0	134	9e-6
chr5-177265264-A-G	chr5	177265264	A	G	114082	PASS	0.0094405	nfe	0.00606	2	134	0.0094405
chr5-177265277-TAAA-*	chr5	177265277	TAAA	*	915183	ExcessHet	0	none	9e-6	0	90	9e-6
chr5-177265277-TAAA-AAAA	chr5	177265277	TAAA	AAAA	915183	ExcessHet	0	none	9e-6	0	90	9e-6
chr5-177265277-TAAA-T	chr5	177265277	TAAA	T	915183	ExcessHet	4.82e-6	nfe	9e-6	0	90	9e-6
chr5-177265277-TAAA-TA	chr5	177265277	TAAA	TA	915183	ExcessHet	0	none	0.004207	0	90	0.004207
chr5-177265277-TAAA-TAA	chr5	177265277	TAAA	TAA	915183	ExcessHet	0	none	0.207861	24	90	0.207861
chr5-177265277-TAAA-TAAAA	chr5	177265277	TAAA	TAAAA	915183	ExcessHet	0	none	0.07387200000000001	4	90	0.07387200000000001
chr5-177265277-TAAA-TAAAAA	chr5	177265277	TAAA	TAAAAA	915183	ExcessHet	0	none	0.02234700000000001	3	90	0.02234700000000001
chr5-177265277-TAAA-TAAAAAA	chr5	177265277	TAAA	TAAAAAA	915183	ExcessHet	0	none	1.27e-4	0	90	1.27e-4
chr5-177265580-C-T	chr5	177265580	C	T	666976	PASS	0.031835	mid	0.02002	1	134	0.031835
chr5-177266015-C-A	chr5	177266015	C	A	679120	PASS	1.626e-5	nfe	9e-6	0	134	1.626e-5
chr5-177266015-C-T	chr5	177266015	C	T	679120	PASS	0.030629	mid	0.02002	1	134	0.030629
chr5-177266574-C-T	chr5	177266574	C	T	105164	PASS	0.022637	sas	0.01466999999999999	1	134	0.022637
chr5-177266575-T-G	chr5	177266575	T	G	105239	PASS	0.021989	sas	0.01466999999999999	1	134	0.021989
chr5-177266622-A-G	chr5	177266622	A	G	3854	PASS	4.1771e-4	nfe	5.870000000000004e-4	1	134	5.870000000000004e-4
chr5-177266676-G-A	chr5	177266676	G	A	12365	PASS	0.0037361	nfe	0.00169399999999999	2	134	0.0037361
chr5-177266690-C-T	chr5	177266690	C	T	416	PASS	0	none	0	1	134	1e-6
chr5-177266834-C-T	chr5	177266834	C	T	1507745	PASS	0.86914	nfe	0.4740189999999994	111	122	0.86914
chr5-177267478-AAT-A	chr5	177267478	AAT	A	28497	VQSRTrancheINDEL95.00to96.00	0.0011029	nfe	0.007611	2	126	0.007611
chr5-177267478-AAT-AATAT	chr5	177267478	AAT	AATAT	28497	VQSRTrancheINDEL95.00to96.00	0	none	0.006601	1	126	0.006601
chr5-177267478-AAT-TAT	chr5	177267478	AAT	TAT	28497	VQSRTrancheINDEL95.00to96.00	0	none	9e-6	0	126	9e-6
chr5-177267479-AT-*	chr5	177267479	AT	*	82.97	VQSRTrancheINDEL95.00to96.00	0	none	0.007609	2	120	0.007609
chr5-177267479-AT-A	chr5	177267479	AT	A	82.97	VQSRTrancheINDEL95.00to96.00	2.39e-6	nfe	2.2000000000000003e-5	0	120	2.2000000000000003e-5
chr5-177267480-T-*	chr5	177267480	T	*	958381	PASS	0	none	0.007116	2	114	0.007116
chr5-177267480-T-A	chr5	177267480	T	A	958381	PASS	0.23714	afr	0.05151000000000001	2	114	0.23714
chr5-177269831-C-T	chr5	177269831	C	T	643	PASS	0	none	0	1	134	1e-6
chr5-177273884-G-A	chr5	177273884	G	A	14630267	PASS	0.79617	nfe	0.7120270000000001	112	130	0.79617
chr5-177280543-G-A	chr5	177280543	G	A	2175163	PASS	0.082029	sas	0.049268	4	134	0.082029
chr5-177282332-G-A	chr5	177282332	G	A	1127369	PASS	0.091672	nfe	0.05704100000000002	12	132	0.091672
chr5-177282395-A-T	chr5	177282395	A	T	54964	PASS	0.0043767	sas	0.00179199999999999	1	134	0.0043767
chr5-177283683-G-A	chr5	177283683	G	A	1229671	PASS	0.082511	sas	0.04913500000000001	4	134	0.082511
chr5-177288678-GAATT-G	chr5	177288678	GAATT	G	63168.97	PASS	0.0050939	nfe	0.003093	1	128	0.0050939
chr5-177288680-A-*	chr5	177288680	A	*	644	PASS	0	none	0.003094	1	134	0.003094
chr5-177288680-A-G	chr5	177288680	A	G	644	PASS	1.467e-5	nfe	0	0	134	1.467e-5
chr5-177293765-A-G	chr5	177293765	A	G	19829027	PASS	0.59134	amr	0.5016300000000006	76	134	0.59134
chr5-177294118-G-A	chr5	177294118	G	A	4588091	PASS	0.082054	sas	0.049268	4	134	0.082054
chr5-177294150-T-C	chr5	177294150	T	C	3911488	PASS	0.082065	sas	0.04913500000000001	4	134	0.082065
chr5-177294197-T-A	chr5	177294197	T	A	79991233	PASS	6.696e-5	nfe	0	0	134	6.696e-5
chr5-177294197-T-C	chr5	177294197	T	C	79991233	PASS	0.92095	afr	0.8551690000000004	122	134	0.92095
chr5-177294271-G-C	chr5	177294271	G	C	18760241	PASS	0.23077	nfe	0.20473900000000003	39	134	0.23077
chr5-177295004-G-A	chr5	177295004	G	A	1539186	PASS	0.052373	sas	0.02420000000000001	3	134	0.052373
chr5-177295541-TAAAAAA-AAAAAAA	chr5	177295541	TAAAAAA	AAAAAAA	66313	ExcessHet	0	none	3.6999999999999985e-5	0	128	3.6999999999999985e-5
chr5-177295541-TAAAAAA-T	chr5	177295541	TAAAAAA	T	66313	ExcessHet	9.81e-6	amr	9e-6	0	128	9.81e-6
chr5-177295541-TAAAAAA-TAAAAA	chr5	177295541	TAAAAAA	TAAAAA	66313	ExcessHet	0	none	1.27e-4	0	128	1.27e-4
chr5-177295541-TAAAAAA-TAAAAAAA	chr5	177295541	TAAAAAA	TAAAAAAA	66313	ExcessHet	0	none	0.03854100000000002	7	128	0.03854100000000002
chr5-177295541-TAAAAAA-TAAAAAAAA	chr5	177295541	TAAAAAA	TAAAAAAAA	66313	ExcessHet	0	none	1.0799999999999996e-4	0	128	1.0799999999999996e-4
chr5-177295866-G-A	chr5	177295866	G	A	122351	PASS	0.023417	nfe	0.01399099999999998	0	6	0.023417
chr5-177301399-G-A	chr5	177301399	G	A	4170256	PASS	0.8848	afr	0.7008630000000006	47	60	0.8848
chr5-177301457-G-T	chr5	177301457	G	T	7612355	PASS	0.87212	afr	0.7255870000000004	94	116	0.87212
chr5-177301504-C-T	chr5	177301504	C	T	10875	PASS	0.0010199	nfe	4.05e-4	1	134	0.0010199
chr5-177301816-A-*	chr5	177301816	A	*	4011548	PASS	0	none	0	0	134	1e-6
chr5-177301816-A-G	chr5	177301816	A	G	4011548	PASS	0.3919	afr	0.068523	3	134	0.3919
chr5-177301877-T-C	chr5	177301877	T	C	2429118	PASS	0.057984	sas	0.031895	5	134	0.057984
chr5-177302416-G-A	chr5	177302416	G	A	20173	PASS	3.751e-4	nfe	2.09e-4	1	134	3.751e-4
chr5-177302735-ACCCC-*	chr5	177302735	ACCCC	*	21923579	ExcessHet	0	none	7.099999999999998e-5	0	130	7.099999999999998e-5
chr5-177302735-ACCCC-A	chr5	177302735	ACCCC	A	21923579	ExcessHet	0.0013821	afr	1.27e-4	0	130	0.0013821
chr5-177302735-ACCCC-AC	chr5	177302735	ACCCC	AC	21923579	ExcessHet	0	none	0.039582	0	130	0.039582
chr5-177302735-ACCCC-ACC	chr5	177302735	ACCCC	ACC	21923579	ExcessHet	0	none	0.28892199999999935	42	130	0.28892199999999935
chr5-177302735-ACCCC-ACCC	chr5	177302735	ACCCC	ACCC	21923579	ExcessHet	0	none	0.4769349999999994	66	130	0.4769349999999994
chr5-177302735-ACCCC-ACCCCC	chr5	177302735	ACCCC	ACCCCC	21923579	ExcessHet	0	none	0.00416	1	130	0.00416
chr5-177302735-ACCCC-ACCCCCC	chr5	177302735	ACCCC	ACCCCCC	21923579	ExcessHet	0	none	3.6999999999999985e-5	0	130	3.6999999999999985e-5
chr5-177302735-ACCCC-CCCCC	chr5	177302735	ACCCC	CCCCC	21923579	ExcessHet	0	none	5.2999999999999994e-5	0	130	5.2999999999999994e-5
chr5-177302737-C-*	chr5	177302737	C	*	681	PASS	0	none	0.5177050000000005	78	90	0.5177050000000005
chr5-177302737-C-A	chr5	177302737	C	A	681	PASS	4.801e-5	nfe	3.820000000000003e-4	0	90	3.820000000000003e-4
chr5-177303395-A-C	chr5	177303395	A	C	82	PASS	2.719e-5	nfe	9e-6	1	128	2.719e-5
chr5-177303677-C-G	chr5	177303677	C	G	824453	PASS	0.42516	eas	0.137155	0	18	0.42516
chr5-177303753-C-A	chr5	177303753	C	A	30719	PASS	0	none	0	0	2	1e-6
chr5-177303753-C-G	chr5	177303753	C	G	30719	PASS	5.8023e-4	amr	1.47e-4	0	2	5.8023e-4
chr5-177303753-C-T	chr5	177303753	C	T	30719	PASS	0.0055918	nfe	0.002731	0	2	0.0055918
chr5-177303754-G-A	chr5	177303754	G	A	136661	PASS	0	none	0	0	2	1e-6
chr5-177303754-G-C	chr5	177303754	G	C	136661	PASS	0.046456	sas	0.02129200000000002	1	2	0.046456
chr5-177303774-A-C	chr5	177303774	A	C	3524616	PASS	0	none	9e-6	0	0	9e-6
chr5-177303774-A-T	chr5	177303774	A	T	3524616	PASS	0.72447	nfe	0.5190000000000006	0	0	0.72447
chr5-177303779-G-A	chr5	177303779	G	A	213313	PASS	0.19641	afr	0.02754600000000002	0	0	0.19641
chr5-177303898-G-A	chr5	177303898	G	A	190	PASS	3.73e-6	nfe	0	1	96	3.73e-6
chr5-177304191-C-T	chr5	177304191	C	T	261882	PASS	0.047794	amr	0.01343499999999999	1	132	0.047794
chr5-177304451-G-T	chr5	177304451	G	T	22663177	PASS	0.84761	afr	0.7643720000000002	105	134	0.84761
chr5-177305484-G-A	chr5	177305484	G	A	145076	PASS	5.38e-6	nfe	0	0	2	5.38e-6
chr5-177305484-G-C	chr5	177305484	G	C	145076	PASS	0.064548	sas	0.02379700000000002	0	2	0.064548
chr5-177305536-C-A	chr5	177305536	C	A	903033	PASS	0	none	0	0	44	1e-6
chr5-177305536-C-G	chr5	177305536	C	G	903033	PASS	0.40302	eas	0.138755	3	44	0.40302
chr5-177306091-A-C	chr5	177306091	A	C	395	VQSRTrancheSNP99.80to99.90	1.017e-5	nfe	1.88e-4	1	134	1.88e-4
chr5-177306115-A-G	chr5	177306115	A	G	41618257	PASS	0.92645	afr	0.8570120000000006	121	134	0.92645
chr5-177306340-A-G	chr5	177306340	A	G	14161193	PASS	0.71584	afr	0.3500529999999996	45	134	0.71584
chr5-177306615-T-C	chr5	177306615	T	C	34047506	PASS	0.93906	afr	0.8623760000000007	120	134	0.93906
chr5-177306701-G-T	chr5	177306701	G	T	2034	PASS	3.5524e-4	nfe	2.2000000000000003e-5	1	134	3.5524e-4
chr5-177307178-C-T	chr5	177307178	C	T	248103	PASS	0.016446	nfe	0.00800199999999998	3	134	0.016446
chr5-177307854-G-C	chr5	177307854	G	C	11627300	PASS	0.33935	afr	0.225423	35	134	0.33935
chr5-177308144-GC-G	chr5	177308144	GC	G	192749.97	PASS	0.046778	sas	0.01228199999999998	1	134	0.046778
chr5-177308186-G-*	chr5	177308186	G	*	8164218	PASS	0	none	9e-6	0	134	9e-6
chr5-177308186-G-C	chr5	177308186	G	C	8164218	PASS	1.046e-5	sas	0	0	134	1.046e-5
chr5-177308186-G-T	chr5	177308186	G	T	8164218	PASS	0.79691	nfe	0.648151	106	134	0.79691
chr5-177310308-A-G	chr5	177310308	A	G	2655313	PASS	0.47728	afr	0.115267	10	134	0.47728
chr5-177310719-A-G	chr5	177310719	A	G	49646469	PASS	0.97426	afr	0.8656	119	134	0.97426
chr5-177310753-A-AT	chr5	177310753	A	AT	1317711.97	PASS	0.18581	afr	0.02947800000000001	2	134	0.18581
chr5-177310820-G-C	chr5	177310820	G	C	223550	PASS	0.020809	mid	0.00888599999999999	1	134	0.020809
chr5-177310824-A-C	chr5	177310824	A	C	7191	VQSRTrancheSNP99.90to99.95	0.0034793	nfe	0.00229	3	134	0.0034793
chr5-177310990-CAG-C	chr5	177310990	CAG	C	920945.97	PASS	0.23225	afr	0.05439700000000002	3	134	0.23225
chr5-177310992-G-*	chr5	177310992	G	*	160	PASS	0	none	0.05439700000000002	3	134	0.05439700000000002
chr5-177310992-G-C	chr5	177310992	G	C	160	PASS	0	none	0	0	134	1e-6
chr5-177311353-ACT-*	chr5	177311353	ACT	*	5579	VQSRTrancheINDEL99.50to99.90	0	none	1.87e-4	0	40	1.87e-4
chr5-177311353-ACT-A	chr5	177311353	ACT	A	5579	VQSRTrancheINDEL99.50to99.90	0	none	0	0	40	1e-6
chr5-177311353-ACT-CCT	chr5	177311353	ACT	CCT	5579	VQSRTrancheINDEL99.50to99.90	0	none	0.003061	1	40	0.003061
chr5-177311355-T-*	chr5	177311355	T	*	54417	PASS	0	none	2.5100000000000014e-4	0	44	2.5100000000000014e-4
chr5-177311355-T-A	chr5	177311355	T	A	54417	PASS	0.054643	eas	0.023243	7	44	0.054643
chr5-177311355-T-C	chr5	177311355	T	C	54417	PASS	1.925e-5	nfe	2.2899999999999996e-4	0	44	2.2899999999999996e-4
chr5-177311359-G-*	chr5	177311359	G	*	28115	PASS	0	none	2.500000000000001e-4	0	32	2.500000000000001e-4
chr5-177311359-G-A	chr5	177311359	G	A	28115	PASS	7.48e-6	nfe	8.9e-5	0	32	8.9e-5
chr5-177311359-G-C	chr5	177311359	G	C	28115	PASS	0.012299	eas	0.01324199999999998	3	32	0.01324199999999998
chr5-177311362-GC-*	chr5	177311362	GC	*	15029	VQSRTrancheINDEL99.90to99.95	0	none	1.0799999999999996e-4	0	20	1.0799999999999996e-4
chr5-177311362-GC-AC	chr5	177311362	GC	AC	15029	VQSRTrancheINDEL99.90to99.95	0	none	1.47e-4	0	20	1.47e-4
chr5-177311362-GC-CC	chr5	177311362	GC	CC	15029	VQSRTrancheINDEL99.90to99.95	0	none	0.006093	2	20	0.006093
chr5-177311362-GC-G	chr5	177311362	GC	G	15029	VQSRTrancheINDEL99.90to99.95	2.4897e-4	nfe	1.0799999999999996e-4	0	20	2.4897e-4
chr5-177311362-GC-GCC	chr5	177311362	GC	GCC	15029	VQSRTrancheINDEL99.90to99.95	0	none	3.6999999999999985e-5	0	20	3.6999999999999985e-5
chr5-177311368-G-*	chr5	177311368	G	*	3593	PASS	0	none	0	0	10	1e-6
chr5-177311368-G-C	chr5	177311368	G	C	3593	PASS	4.3842e-4	eas	0.0020830000000000002	0	10	0.0020830000000000002
chr5-177311537-C-A	chr5	177311537	C	A	3407199	PASS	0.23099	nfe	0.198781	38	134	0.23099
chr5-177311537-C-T	chr5	177311537	C	T	3407199	PASS	0	none	0	0	134	1e-6
chr5-177311935-CCGCCCCGCCCCCGGGA-C	chr5	177311935	CCGCCCCGCCCCCGGGA	C	572876.97	PASS	0.058233	sas	0.03877400000000002	8	122	0.058233
chr5-177312109-C-A	chr5	177312109	C	A	1100814	PASS	0.22724	mid	0.162807	8	30	0.22724
chr5-177331617-C-T	chr5	177331617	C	T	16908	PASS	0.018064	nfe	0.006192	0	0	0.018064
chr5-177331785-C-A	chr5	177331785	C	A	193718	PASS	0	none	9e-6	0	86	9e-6
chr5-177331785-C-T	chr5	177331785	C	T	193718	PASS	0.19788	afr	0.04115800000000001	1	86	0.19788
chr5-177332026-TAA-AAA	chr5	177332026	TAA	AAA	106325	ExcessHet	0	none	0	0	106	1e-6
chr5-177332026-TAA-GAA	chr5	177332026	TAA	GAA	106325	ExcessHet	0	none	9e-6	0	106	9e-6
chr5-177332026-TAA-T	chr5	177332026	TAA	T	106325	ExcessHet	1.09e-6	nfe	8.9e-5	0	106	8.9e-5
chr5-177332026-TAA-TA	chr5	177332026	TAA	TA	106325	ExcessHet	0	none	0.03096800000000001	1	106	0.03096800000000001
chr5-177332026-TAA-TAAA	chr5	177332026	TAA	TAAA	106325	ExcessHet	0	none	0.06223900000000001	6	106	0.06223900000000001
chr5-177332026-TAA-TAAAA	chr5	177332026	TAA	TAAAA	106325	ExcessHet	0	none	6.100000000000004e-4	0	106	6.100000000000004e-4
chr5-177332026-TAA-TAAAAA	chr5	177332026	TAA	TAAAAA	106325	ExcessHet	0	none	0	0	106	1e-6
chr5-177332027-A-*	chr5	177332027	A	*	402	PASS	0	none	0.03116200000000001	1	116	0.03116200000000001
chr5-177332027-A-T	chr5	177332027	A	T	402	PASS	1.26e-6	nfe	9e-6	0	116	9e-6
chr5-177332071-C-T	chr5	177332071	C	T	314652	PASS	0.026903	nfe	0.016565	6	134	0.026903
chr5-177332343-C-T	chr5	177332343	C	T	69091	PASS	0.07432	afr	0.004059	1	134	0.07432
chr5-177334534-A-G	chr5	177334534	A	G	3306156	PASS	0.70933	afr	0.3495019999999996	51	130	0.70933
chr5-177336855-AAGGAGGAGGAGGAACACAGCCAGGTGAGCTCAGAAACCACAGGAACTGAGGCCCGGACAGGCCATTTACAGAAGAAAGG-*	chr5	177336855	AAGGAGGAGGAGGAACACAGCCAGGTGAGCTCAGAAACCACAGGAACTGAGGCCCGGACAGGCCATTTACAGAAGAAAGG	*	5348150.97	PASS	0	none	2.2999999999999995e-4	0	114	2.2999999999999995e-4
chr5-177336855-AAGGAGGAGGAGGAACACAGCCAGGTGAGCTCAGAAACCACAGGAACTGAGGCCCGGACAGGCCATTTACAGAAGAAAGG-A	chr5	177336855	AAGGAGGAGGAGGAACACAGCCAGGTGAGCTCAGAAACCACAGGAACTGAGGCCCGGACAGGCCATTTACAGAAGAAAGG	A	5348150.97	PASS	1.55e-6	nfe	9e-6	0	114	9e-6
chr5-177336855-AAGGAGGAGGAGGAACACAGCCAGGTGAGCTCAGAAACCACAGGAACTGAGGCCCGGACAGGCCATTTACAGAAGAAAGG-AAGGAGGAGGAACACAGCCAGGTGAGCTCAGAAACCACAGGAACTGAGGCCCGGACAGGCCATTTACAGAAGAAAGG	chr5	177336855	AAGGAGGAGGAGGAACACAGCCAGGTGAGCTCAGAAACCACAGGAACTGAGGCCCGGACAGGCCATTTACAGAAGAAAGG	AAGGAGGAGGAACACAGCCAGGTGAGCTCAGAAACCACAGGAACTGAGGCCCGGACAGGCCATTTACAGAAGAAAGG	5348150.97	PASS	0	none	0.27773199999999953	46	114	0.27773199999999953
chr5-177336951-C-*	chr5	177336951	C	*	23640	PASS	0	none	9e-6	0	134	9e-6
chr5-177336951-C-T	chr5	177336951	C	T	23640	PASS	0.0042882	nfe	0.00113299999999999	1	134	0.0042882
chr5-177337107-G-A	chr5	177337107	G	A	501822	PASS	0.15671	amr	0.01089499999999999	1	134	0.15671
chr5-177337435-G-A	chr5	177337435	G	A	1060111	PASS	0.025036	nfe	0.01630100000000001	6	134	0.025036
chr5-177338394-G-A	chr5	177338394	G	A	6820809	PASS	0.65765	afr	0.35159299999999966	53	134	0.65765
chr5-177346090-T-G	chr5	177346090	T	G	305589	PASS	0.45134	afr	0.148296	0	0	0.45134
chr5-177346350-T-A	chr5	177346350	T	A	317	PASS	1.2859e-4	nfe	0	1	112	1.2859e-4
chr5-177346461-GTT-*	chr5	177346461	GTT	*	24972	PASS	0	none	0	0	78	1e-6
chr5-177346461-GTT-G	chr5	177346461	GTT	G	24972	PASS	0	none	2.2000000000000003e-5	0	78	2.2000000000000003e-5
chr5-177346461-GTT-GT	chr5	177346461	GTT	GT	24972	PASS	0	none	0.002611	0	78	0.002611
chr5-177346461-GTT-GTTT	chr5	177346461	GTT	GTTT	24972	PASS	0	none	0.01338899999999999	3	78	0.01338899999999999
chr5-177346461-GTT-GTTTT	chr5	177346461	GTT	GTTTT	24972	PASS	0	none	1.88e-4	1	78	1.88e-4
chr5-177346461-GTT-GTTTTT	chr5	177346461	GTT	GTTTTT	24972	PASS	0	none	2.2000000000000003e-5	0	78	2.2000000000000003e-5
chr5-177346461-GTT-TTT	chr5	177346461	GTT	TTT	24972	PASS	0	none	0	0	78	1e-6
chr5-177357746-C-T	chr5	177357746	C	T	144	PASS	2.35e-6	nfe	0	1	122	2.35e-6
chr5-177357762-CGT-AGT	chr5	177357762	CGT	AGT	1201177	PASS	0	none	9e-6	0	126	9e-6
chr5-177357762-CGT-C	chr5	177357762	CGT	C	1201177	PASS	0.0011319	sas	0.00113199999999999	0	126	0.00113199999999999
chr5-177357762-CGT-CGGGT	chr5	177357762	CGT	CGGGT	1201177	PASS	0	none	0	0	126	1e-6
chr5-177357762-CGT-CGTGT	chr5	177357762	CGT	CGTGT	1201177	PASS	0	none	0.16371700000000003	39	126	0.16371700000000003
chr5-177357762-CGT-CGTGTGT	chr5	177357762	CGT	CGTGTGT	1201177	PASS	0	none	5.640000000000005e-4	1	126	5.640000000000005e-4
chr5-177357762-CGT-TGT	chr5	177357762	CGT	TGT	1201177	PASS	0	none	0	0	126	1e-6
chr5-177357894-T-C	chr5	177357894	T	C	1858	PASS	2.9334e-4	nfe	2.2000000000000003e-5	1	134	2.9334e-4
chr5-177357894-T-G	chr5	177357894	T	G	1858	PASS	8.907e-5	nfe	0	0	134	8.907e-5
chr5-177366583-TCTGGCCCTGTCTGTCTGG-T	chr5	177366583	TCTGGCCCTGTCTGTCTGG	T	1036126.97	PASS	0.1007	afr	0.026161	2	134	0.1007
chr5-177366599-T-*	chr5	177366599	T	*	706	PASS	0	none	0.026161	2	134	0.026161
chr5-177366599-T-G	chr5	177366599	T	G	706	PASS	0	none	0	0	134	1e-6
chr5-177366601-G-*	chr5	177366601	G	*	112	PASS	0	none	0.026161	2	134	0.026161
chr5-177366601-G-T	chr5	177366601	G	T	112	PASS	2.087e-5	nfe	9e-6	0	134	2.087e-5
chr5-177367190-G-A	chr5	177367190	G	A	8735248	PASS	0.42217	sas	0.34270399999999934	59	134	0.42217
chr5-177368079-C-A	chr5	177368079	C	A	322466	PASS	0.020131	nfe	0.01511699999999998	3	134	0.020131
chr5-177368632-C-T	chr5	177368632	C	T	246390	PASS	0.12664	amr	0.007275	1	134	0.12664
chr5-177370767-G-*	chr5	177370767	G	*	597	VQSRTrancheSNP99.80to99.90	0	none	9e-6	0	56	9e-6
chr5-177370767-G-C	chr5	177370767	G	C	597	VQSRTrancheSNP99.80to99.90	4.2824e-4	nfe	3.3700000000000044e-4	1	56	4.2824e-4
chr5-177371039-T-G	chr5	177371039	T	G	3848160	PASS	0.5294	afr	0.3353129999999999	37	82	0.5294
chr5-177371062-GCGGGGCCGGGCCGGGGCCGGGGCCGGGGCCGGGGCCGGGGCCGGGGCCGGGGC-*	chr5	177371062	GCGGGGCCGGGCCGGGGCCGGGGCCGGGGCCGGGGCCGGGGCCGGGGCCGGGGC	*	1554768	PASS	0	none	8.430000000000002e-4	0	28	8.430000000000002e-4
chr5-177371062-GCGGGGCCGGGCCGGGGCCGGGGCCGGGGCCGGGGCCGGGGCCGGGGCCGGGGC-ACGGGGCCGGGCCGGGGCCGGGGCCGGGGCCGGGGCCGGGGCCGGGGCCGGGGC	chr5	177371062	GCGGGGCCGGGCCGGGGCCGGGGCCGGGGCCGGGGCCGGGGCCGGGGCCGGGGC	ACGGGGCCGGGCCGGGGCCGGGGCCGGGGCCGGGGCCGGGGCCGGGGCCGGGGC	1554768	PASS	0	none	9e-6	0	28	9e-6
chr5-177371062-GCGGGGCCGGGCCGGGGCCGGGGCCGGGGCCGGGGCCGGGGCCGGGGCCGGGGC-CCGGGGCCGGGCCGGGGCCGGGGCCGGGGCCGGGGCCGGGGCCGGGGCCGGGGC	chr5	177371062	GCGGGGCCGGGCCGGGGCCGGGGCCGGGGCCGGGGCCGGGGCCGGGGCCGGGGC	CCGGGGCCGGGCCGGGGCCGGGGCCGGGGCCGGGGCCGGGGCCGGGGCCGGGGC	1554768	PASS	0	none	0	0	28	1e-6
chr5-177371062-GCGGGGCCGGGCCGGGGCCGGGGCCGGGGCCGGGGCCGGGGCCGGGGCCGGGGC-G	chr5	177371062	GCGGGGCCGGGCCGGGGCCGGGGCCGGGGCCGGGGCCGGGGCCGGGGCCGGGGC	G	1554768	PASS	7.0645e-4	amr	2.2000000000000003e-5	0	28	7.0645e-4
chr5-177371062-GCGGGGCCGGGCCGGGGCCGGGGCCGGGGCCGGGGCCGGGGCCGGGGCCGGGGC-GCCGGGGCCGGGCCGGGGCCGGGGCCGGGGCCGGGGCCGGGGCCGGGGCCGGGGC	chr5	177371062	GCGGGGCCGGGCCGGGGCCGGGGCCGGGGCCGGGGCCGGGGCCGGGGCCGGGGC	GCCGGGGCCGGGCCGGGGCCGGGGCCGGGGCCGGGGCCGGGGCCGGGGCCGGGGC	1554768	PASS	0	none	3.6999999999999985e-5	0	28	3.6999999999999985e-5
chr5-177371062-GCGGGGCCGGGCCGGGGCCGGGGCCGGGGCCGGGGCCGGGGCCGGGGCCGGGGC-GCGGGGC	chr5	177371062	GCGGGGCCGGGCCGGGGCCGGGGCCGGGGCCGGGGCCGGGGCCGGGGCCGGGGC	GCGGGGC	1554768	PASS	0	none	1.47e-4	1	28	1.47e-4
chr5-177371062-GCGGGGCCGGGCCGGGGCCGGGGCCGGGGCCGGGGCCGGGGCCGGGGCCGGGGC-GCGGGGCCGGGGC	chr5	177371062	GCGGGGCCGGGCCGGGGCCGGGGCCGGGGCCGGGGCCGGGGCCGGGGCCGGGGC	GCGGGGCCGGGGC	1554768	PASS	0	none	0.005709	1	28	0.005709
chr5-177371062-GCGGGGCCGGGCCGGGGCCGGGGCCGGGGCCGGGGCCGGGGCCGGGGCCGGGGC-GCGGGGCCGGGGCCGGGGC	chr5	177371062	GCGGGGCCGGGCCGGGGCCGGGGCCGGGGCCGGGGCCGGGGCCGGGGCCGGGGC	GCGGGGCCGGGGCCGGGGC	1554768	PASS	0	none	2.2899999999999996e-4	0	28	2.2899999999999996e-4
chr5-177371062-GCGGGGCCGGGCCGGGGCCGGGGCCGGGGCCGGGGCCGGGGCCGGGGCCGGGGC-GCGGGGCCGGGGCCGGGGCCGGGGC	chr5	177371062	GCGGGGCCGGGCCGGGGCCGGGGCCGGGGCCGGGGCCGGGGCCGGGGCCGGGGC	GCGGGGCCGGGGCCGGGGCCGGGGC	1554768	PASS	0	none	0.053628	11	28	0.053628
chr5-177371062-GCGGGGCCGGGCCGGGGCCGGGGCCGGGGCCGGGGCCGGGGCCGGGGCCGGGGC-GCGGGGCCGGGGCCGGGGCCGGGGCCGGGGC	chr5	177371062	GCGGGGCCGGGCCGGGGCCGGGGCCGGGGCCGGGGCCGGGGCCGGGGCCGGGGC	GCGGGGCCGGGGCCGGGGCCGGGGCCGGGGC	1554768	PASS	0	none	0.002308	0	28	0.002308
chr5-177371062-GCGGGGCCGGGCCGGGGCCGGGGCCGGGGCCGGGGCCGGGGCCGGGGCCGGGGC-GCGGGGCCGGGGCCGGGGCCGGGGCCGGGGCCGGGGC	chr5	177371062	GCGGGGCCGGGCCGGGGCCGGGGCCGGGGCCGGGGCCGGGGCCGGGGCCGGGGC	GCGGGGCCGGGGCCGGGGCCGGGGCCGGGGCCGGGGC	1554768	PASS	0	none	1.87e-4	0	28	1.87e-4
chr5-177371063-CGGGGCCGGGCCGGGGCCGGGGCCG-*	chr5	177371063	CGGGGCCGGGCCGGGGCCGGGGCCG	*	15495	PASS	0	none	0.06444800000000002	11	24	0.06444800000000002
chr5-177371063-CGGGGCCGGGCCGGGGCCGGGGCCG-C	chr5	177371063	CGGGGCCGGGCCGGGGCCGGGGCCG	C	15495	PASS	0	none	0	0	24	1e-6
chr5-177371063-CGGGGCCGGGCCGGGGCCGGGGCCG-CCCGGGCCGGGGCCGGGGCCG	chr5	177371063	CGGGGCCGGGCCGGGGCCGGGGCCG	CCCGGGCCGGGGCCGGGGCCG	15495	PASS	0	none	7.010000000000006e-4	0	24	7.010000000000006e-4
chr5-177371063-CGGGGCCGGGCCGGGGCCGGGGCCG-TGGGGCCGGGCCGGGGCCGGGGCCG	chr5	177371063	CGGGGCCGGGCCGGGGCCGGGGCCG	TGGGGCCGGGCCGGGGCCGGGGCCG	15495	PASS	0	none	0	0	24	1e-6
chr5-177371064-GGGGCCGGGCCGGGGCCGGGGCCGGGGCCGGGGCCGGGGCCGGGGCCGGGGCCGGGGCC-*	chr5	177371064	GGGGCCGGGCCGGGGCCGGGGCCGGGGCCGGGGCCGGGGCCGGGGCCGGGGCCGGGGCC	*	339481	PASS	0	none	0.065306	11	24	0.065306
chr5-177371064-GGGGCCGGGCCGGGGCCGGGGCCGGGGCCGGGGCCGGGGCCGGGGCCGGGGCCGGGGCC-AGGGCCGGGCCGGGGCCGGGGCCGGGGCCGGGGCCGGGGCCGGGGCCGGGGCCGGGGCC	chr5	177371064	GGGGCCGGGCCGGGGCCGGGGCCGGGGCCGGGGCCGGGGCCGGGGCCGGGGCCGGGGCC	AGGGCCGGGCCGGGGCCGGGGCCGGGGCCGGGGCCGGGGCCGGGGCCGGGGCCGGGGCC	339481	PASS	0	none	9e-6	0	24	9e-6
chr5-177371064-GGGGCCGGGCCGGGGCCGGGGCCGGGGCCGGGGCCGGGGCCGGGGCCGGGGCCGGGGCC-CGGGCCGGGCCGGGGCCGGGGCCGGGGCCGGGGCCGGGGCCGGGGCCGGGGCCGGGGCC	chr5	177371064	GGGGCCGGGCCGGGGCCGGGGCCGGGGCCGGGGCCGGGGCCGGGGCCGGGGCCGGGGCC	CGGGCCGGGCCGGGGCCGGGGCCGGGGCCGGGGCCGGGGCCGGGGCCGGGGCCGGGGCC	339481	PASS	0	none	0.00161499999999999	0	24	0.00161499999999999
chr5-177371064-GGGGCCGGGCCGGGGCCGGGGCCGGGGCCGGGGCCGGGGCCGGGGCCGGGGCCGGGGCC-G	chr5	177371064	GGGGCCGGGCCGGGGCCGGGGCCGGGGCCGGGGCCGGGGCCGGGGCCGGGGCCGGGGCC	G	339481	PASS	0	none	0	0	24	1e-6
chr5-177371064-GGGGCCGGGCCGGGGCCGGGGCCGGGGCCGGGGCCGGGGCCGGGGCCGGGGCCGGGGCC-GGGGCCGGGGCCGGGGCCGGGGCCGGGGCCGGGGCCGGGGCCGGGGCCGGGGCC	chr5	177371064	GGGGCCGGGCCGGGGCCGGGGCCGGGGCCGGGGCCGGGGCCGGGGCCGGGGCCGGGGCC	GGGGCCGGGGCCGGGGCCGGGGCCGGGGCCGGGGCCGGGGCCGGGGCCGGGGCC	339481	PASS	0	none	0.039443	0	24	0.039443
chr5-177371065-G-*	chr5	177371065	G	*	174	VQSRTrancheSNP99.80to99.90	0	none	0.105889	11	20	0.105889
chr5-177371065-G-A	chr5	177371065	G	A	174	VQSRTrancheSNP99.80to99.90	0	none	9e-6	0	20	9e-6
chr5-177371067-GCCGGGCCGGGGCCGGGGCCGGGGCCGGGGCCGGGGC-*	chr5	177371067	GCCGGGCCGGGGCCGGGGCCGGGGCCGGGGCCGGGGC	*	71918.97	PASS	0	none	0.103409	9	22	0.103409
chr5-177371067-GCCGGGCCGGGGCCGGGGCCGGGGCCGGGGCCGGGGC-G	chr5	177371067	GCCGGGCCGGGGCCGGGGCCGGGGCCGGGGCCGGGGC	G	71918.97	PASS	2.4732e-4	amr	9e-6	0	22	2.4732e-4
chr5-177371067-GCCGGGCCGGGGCCGGGGCCGGGGCCGGGGCCGGGGC-GCGGGCCGGGGCCGGGGCCGGGGCCGGGGCCGGGGC	chr5	177371067	GCCGGGCCGGGGCCGGGGCCGGGGCCGGGGCCGGGGC	GCGGGCCGGGGCCGGGGCCGGGGCCGGGGCCGGGGC	71918.97	PASS	0	none	0.005263	0	22	0.005263
chr5-177371067-GCCGGGCCGGGGCCGGGGCCGGGGCCGGGGCCGGGGC-GCGGGGC	chr5	177371067	GCCGGGCCGGGGCCGGGGCCGGGGCCGGGGCCGGGGC	GCGGGGC	71918.97	PASS	0	none	5.2999999999999994e-5	0	22	5.2999999999999994e-5
chr5-177371067-GCCGGGCCGGGGCCGGGGCCGGGGCCGGGGCCGGGGC-GCGGGGCCGGGGC	chr5	177371067	GCCGGGCCGGGGCCGGGGCCGGGGCCGGGGCCGGGGC	GCGGGGCCGGGGC	71918.97	PASS	0	none	2.2000000000000003e-5	0	22	2.2000000000000003e-5
chr5-177371067-GCCGGGCCGGGGCCGGGGCCGGGGCCGGGGCCGGGGC-GCGGGGCCGGGGCCGGGGCCGGGGC	chr5	177371067	GCCGGGCCGGGGCCGGGGCCGGGGCCGGGGCCGGGGC	GCGGGGCCGGGGCCGGGGCCGGGGC	71918.97	PASS	0	none	0	0	22	1e-6
chr5-177371067-GCCGGGCCGGGGCCGGGGCCGGGGCCGGGGCCGGGGC-GCGGGGCCGGGGCCGGGGCCGGGGCCGGGGC	chr5	177371067	GCCGGGCCGGGGCCGGGGCCGGGGCCGGGGCCGGGGC	GCGGGGCCGGGGCCGGGGCCGGGGCCGGGGC	71918.97	PASS	0	none	0.002215	0	22	0.002215
chr5-177371068-CCGGGCCGGGGCCGGGGCCGGGGCCGGGGCCGGGGCCGGGGCCG-*	chr5	177371068	CCGGGCCGGGGCCGGGGCCGGGGCCGGGGCCGGGGCCGGGGCCG	*	13373.97	PASS	0	none	0.110437	9	22	0.110437
chr5-177371068-CCGGGCCGGGGCCGGGGCCGGGGCCGGGGCCGGGGCCGGGGCCG-C	chr5	177371068	CCGGGCCGGGGCCGGGGCCGGGGCCGGGGCCGGGGCCGGGGCCG	C	13373.97	PASS	2.9743e-4	afr	3.6999999999999985e-5	0	22	2.9743e-4
chr5-177371068-CCGGGCCGGGGCCGGGGCCGGGGCCGGGGCCGGGGCCGGGGCCG-CGGGCCGGGGCCG	chr5	177371068	CCGGGCCGGGGCCGGGGCCGGGGCCGGGGCCGGGGCCGGGGCCG	CGGGCCGGGGCCG	13373.97	PASS	0	none	1.0799999999999996e-4	0	22	1.0799999999999996e-4
chr5-177371068-CCGGGCCGGGGCCGGGGCCGGGGCCGGGGCCGGGGCCGGGGCCG-CGGGCCGGGGCCGGGGCCG	chr5	177371068	CCGGGCCGGGGCCGGGGCCGGGGCCGGGGCCGGGGCCGGGGCCG	CGGGCCGGGGCCGGGGCCG	13373.97	PASS	0	none	1.47e-4	0	22	1.47e-4
chr5-177371068-CCGGGCCGGGGCCGGGGCCGGGGCCGGGGCCGGGGCCGGGGCCG-CGGGCCGGGGCCGGGGCCGGGGCCG	chr5	177371068	CCGGGCCGGGGCCGGGGCCGGGGCCGGGGCCGGGGCCGGGGCCG	CGGGCCGGGGCCGGGGCCGGGGCCG	13373.97	PASS	0	none	2.2000000000000003e-5	0	22	2.2000000000000003e-5
chr5-177371068-CCGGGCCGGGGCCGGGGCCGGGGCCGGGGCCGGGGCCGGGGCCG-CGGGCCGGGGCCGGGGCCGGGGCCGGGGCCG	chr5	177371068	CCGGGCCGGGGCCGGGGCCGGGGCCGGGGCCGGGGCCGGGGCCG	CGGGCCGGGGCCGGGGCCGGGGCCGGGGCCG	13373.97	PASS	0	none	9e-6	0	22	9e-6
chr5-177371068-CCGGGCCGGGGCCGGGGCCGGGGCCGGGGCCGGGGCCGGGGCCG-CGGGCCGGGGCCGGGGCCGGGGCCGGGGCCGGGGCCG	chr5	177371068	CCGGGCCGGGGCCGGGGCCGGGGCCGGGGCCGGGGCCGGGGCCG	CGGGCCGGGGCCGGGGCCGGGGCCGGGGCCGGGGCCG	13373.97	PASS	0	none	0	0	22	1e-6
chr5-177371069-CGGGCCGGGGCCGGGGCCGGGGCCGGGGCCGGGGCCGGGGCCG-*	chr5	177371069	CGGGCCGGGGCCGGGGCCGGGGCCGGGGCCGGGGCCGGGGCCG	*	795858	PASS	0	none	0.10502200000000002	9	22	0.10502200000000002
chr5-177371069-CGGGCCGGGGCCGGGGCCGGGGCCGGGGCCGGGGCCGGGGCCG-C	chr5	177371069	CGGGCCGGGGCCGGGGCCGGGGCCGGGGCCGGGGCCGGGGCCG	C	795858	PASS	0.0078234	amr	9e-6	0	22	0.0078234
chr5-177371069-CGGGCCGGGGCCGGGGCCGGGGCCGGGGCCGGGGCCGGGGCCG-CCGGGGCCGGGGCCGGGGCCGGGGCCGGGGCCGGGGCCGGGGCCG	chr5	177371069	CGGGCCGGGGCCGGGGCCGGGGCCGGGGCCGGGGCCGGGGCCG	CCGGGGCCGGGGCCGGGGCCGGGGCCGGGGCCGGGGCCGGGGCCG	795858	PASS	0	none	0	0	22	1e-6
chr5-177371069-CGGGCCGGGGCCGGGGCCGGGGCCGGGGCCGGGGCCGGGGCCG-CGGGCCG	chr5	177371069	CGGGCCGGGGCCGGGGCCGGGGCCGGGGCCGGGGCCGGGGCCG	CGGGCCG	795858	PASS	0	none	9e-6	0	22	9e-6
chr5-177371069-CGGGCCGGGGCCGGGGCCGGGGCCGGGGCCGGGGCCGGGGCCG-CGGGCCGGGGCCG	chr5	177371069	CGGGCCGGGGCCGGGGCCGGGGCCGGGGCCGGGGCCGGGGCCG	CGGGCCGGGGCCG	795858	PASS	0	none	0.01397799999999999	0	22	0.01397799999999999
chr5-177371069-CGGGCCGGGGCCGGGGCCGGGGCCGGGGCCGGGGCCGGGGCCG-CGGGCCGGGGCCGGGGCCG	chr5	177371069	CGGGCCGGGGCCGGGGCCGGGGCCGGGGCCGGGGCCGGGGCCG	CGGGCCGGGGCCGGGGCCG	795858	PASS	0	none	0.006352	0	22	0.006352
chr5-177371069-CGGGCCGGGGCCGGGGCCGGGGCCGGGGCCGGGGCCGGGGCCG-CGGGCCGGGGCCGGGGCCGGGGCCG	chr5	177371069	CGGGCCGGGGCCGGGGCCGGGGCCGGGGCCGGGGCCGGGGCCG	CGGGCCGGGGCCGGGGCCGGGGCCG	795858	PASS	0	none	0.006067	0	22	0.006067
chr5-177371069-CGGGCCGGGGCCGGGGCCGGGGCCGGGGCCGGGGCCGGGGCCG-CGGGCCGGGGCCGGGGCCGGGGCCGGGGCCG	chr5	177371069	CGGGCCGGGGCCGGGGCCGGGGCCGGGGCCGGGGCCGGGGCCG	CGGGCCGGGGCCGGGGCCGGGGCCGGGGCCG	795858	PASS	0	none	0.02391100000000002	0	22	0.02391100000000002
chr5-177371069-CGGGCCGGGGCCGGGGCCGGGGCCGGGGCCGGGGCCGGGGCCG-CGGGCCGGGGCCGGGGCCGGGGCCGGGGCCGGGGCCG	chr5	177371069	CGGGCCGGGGCCGGGGCCGGGGCCGGGGCCGGGGCCGGGGCCG	CGGGCCGGGGCCGGGGCCGGGGCCGGGGCCGGGGCCG	795858	PASS	0	none	0.007596	0	22	0.007596
chr5-177371069-CGGGCCGGGGCCGGGGCCGGGGCCGGGGCCGGGGCCGGGGCCG-CGGGCCGGGGCCGGGGCCGGGGCCGGGGCCGGGGCCGGGGCCGGGGCCG	chr5	177371069	CGGGCCGGGGCCGGGGCCGGGGCCGGGGCCGGGGCCGGGGCCG	CGGGCCGGGGCCGGGGCCGGGGCCGGGGCCGGGGCCGGGGCCGGGGCCG	795858	PASS	0	none	0.003401	0	22	0.003401
chr5-177371069-CGGGCCGGGGCCGGGGCCGGGGCCGGGGCCGGGGCCGGGGCCG-CGGGCCGGGGCCGGGGCCGGGGCCGGGGCCGGGGCCGGGGCCGGGGCCGGGGCCG	chr5	177371069	CGGGCCGGGGCCGGGGCCGGGGCCGGGGCCGGGGCCGGGGCCG	CGGGCCGGGGCCGGGGCCGGGGCCGGGGCCGGGGCCGGGGCCGGGGCCGGGGCCG	795858	PASS	0	none	3.6999999999999985e-5	0	22	3.6999999999999985e-5
chr5-177371069-CGGGCCGGGGCCGGGGCCGGGGCCGGGGCCGGGGCCGGGGCCG-GGGGCCGGGGCCGGGGCCGGGGCCGGGGCCGGGGCCGGGGCCG	chr5	177371069	CGGGCCGGGGCCGGGGCCGGGGCCGGGGCCGGGGCCGGGGCCG	GGGGCCGGGGCCGGGGCCGGGGCCGGGGCCGGGGCCGGGGCCG	795858	PASS	0	none	0.01466099999999999	0	22	0.01466099999999999
chr5-177371072-GCC-*	chr5	177371072	GCC	*	1875	PASS	0	none	0.12221700000000002	11	18	0.12221700000000002
chr5-177371072-GCC-ACC	chr5	177371072	GCC	ACC	1875	PASS	0	none	0	0	18	1e-6
chr5-177371072-GCC-G	chr5	177371072	GCC	G	1875	PASS	6.6495e-4	sas	5.2999999999999994e-5	0	18	6.6495e-4
chr5-177371073-CCGGGGCCGGGGCCGGGGCCGGGGCCGGGGCCGGGGCCGGGG-*	chr5	177371073	CCGGGGCCGGGGCCGGGGCCGGGGCCGGGGCCGGGGCCGGGG	*	91555	PASS	0	none	0.122292	11	18	0.122292
chr5-177371073-CCGGGGCCGGGGCCGGGGCCGGGGCCGGGGCCGGGGCCGGGG-ACGGGGCCGGGGCCGGGGCCGGGGCCGGGGCCGGGGCCGGGG	chr5	177371073	CCGGGGCCGGGGCCGGGGCCGGGGCCGGGGCCGGGGCCGGGG	ACGGGGCCGGGGCCGGGGCCGGGGCCGGGGCCGGGGCCGGGG	91555	PASS	0	none	9e-6	0	18	9e-6
chr5-177371073-CCGGGGCCGGGGCCGGGGCCGGGGCCGGGGCCGGGGCCGGGG-C	chr5	177371073	CCGGGGCCGGGGCCGGGGCCGGGGCCGGGGCCGGGGCCGGGG	C	91555	PASS	0	none	2.2000000000000003e-5	0	18	2.2000000000000003e-5
chr5-177371073-CCGGGGCCGGGGCCGGGGCCGGGGCCGGGGCCGGGGCCGGGG-GCGGGGCCGGGGCCGGGGCCGGGGCCGGGGCCGGGGCCGGGG	chr5	177371073	CCGGGGCCGGGGCCGGGGCCGGGGCCGGGGCCGGGGCCGGGG	GCGGGGCCGGGGCCGGGGCCGGGGCCGGGGCCGGGGCCGGGG	91555	PASS	0	none	0.02488900000000002	0	18	0.02488900000000002
chr5-177371074-CGGGGCCG-*	chr5	177371074	CGGGGCCG	*	19649	PASS	0	none	0.120102	11	18	0.120102
chr5-177371074-CGGGGCCG-C	chr5	177371074	CGGGGCCG	C	19649	PASS	6.14e-6	nfe	0	0	18	6.14e-6
chr5-177371074-CGGGGCCG-CGGGCCG	chr5	177371074	CGGGGCCG	CGGGCCG	19649	PASS	0	none	0.00159399999999999	0	18	0.00159399999999999
chr5-177371074-CGGGGCCG-GGGGGCCG	chr5	177371074	CGGGGCCG	GGGGGCCG	19649	PASS	0	none	0.00186499999999999	0	18	0.00186499999999999
chr5-177371075-GGGGCCGGGGC-*	chr5	177371075	GGGGCCGGGGC	*	621.97	VQSRTrancheINDEL99.50to99.90	0	none	0.121767	11	18	0.121767
chr5-177371075-GGGGCCGGGGC-G	chr5	177371075	GGGGCCGGGGC	G	621.97	VQSRTrancheINDEL99.50to99.90	2.2127e-4	nfe	2.2000000000000003e-5	0	18	2.2127e-4
chr5-177371078-GCCGGGGCCGGGGCCGGGGCCGGGGC-*	chr5	177371078	GCCGGGGCCGGGGCCGGGGCCGGGGC	*	43443	PASS	0	none	0.09730000000000004	9	20	0.09730000000000004
chr5-177371078-GCCGGGGCCGGGGCCGGGGCCGGGGC-ACCGGGGCCGGGGCCGGGGCCGGGGC	chr5	177371078	GCCGGGGCCGGGGCCGGGGCCGGGGC	ACCGGGGCCGGGGCCGGGGCCGGGGC	43443	PASS	0	none	0	0	20	1e-6
chr5-177371078-GCCGGGGCCGGGGCCGGGGCCGGGGC-CCCGGGGCCGGGGCCGGGGCCGGGGC	chr5	177371078	GCCGGGGCCGGGGCCGGGGCCGGGGC	CCCGGGGCCGGGGCCGGGGCCGGGGC	43443	PASS	0	none	7.199999999999999e-5	0	20	7.199999999999999e-5
chr5-177371078-GCCGGGGCCGGGGCCGGGGCCGGGGC-G	chr5	177371078	GCCGGGGCCGGGGCCGGGGCCGGGGC	G	43443	PASS	1.4433e-4	sas	9e-6	0	20	1.4433e-4
chr5-177371078-GCCGGGGCCGGGGCCGGGGCCGGGGC-GCGGGGC	chr5	177371078	GCCGGGGCCGGGGCCGGGGCCGGGGC	GCGGGGC	43443	PASS	0	none	0.00146099999999999	0	20	0.00146099999999999
chr5-177371078-GCCGGGGCCGGGGCCGGGGCCGGGGC-GCGGGGCCGGGGCCGGGGC	chr5	177371078	GCCGGGGCCGGGGCCGGGGCCGGGGC	GCGGGGCCGGGGCCGGGGC	43443	PASS	0	none	0	0	20	1e-6
chr5-177371078-GCCGGGGCCGGGGCCGGGGCCGGGGC-GCGGGGCCGGGGCCGGGGCCGGGGC	chr5	177371078	GCCGGGGCCGGGGCCGGGGCCGGGGC	GCGGGGCCGGGGCCGGGGCCGGGGC	43443	PASS	0	none	0.00138599999999999	0	20	0.00138599999999999
chr5-177371080-CGGGGCCGGGGCCGGGGCCG-*	chr5	177371080	CGGGGCCGGGGCCGGGGCCG	*	3794	PASS	0	none	0.11368100000000002	11	18	0.11368100000000002
chr5-177371080-CGGGGCCGGGGCCGGGGCCG-C	chr5	177371080	CGGGGCCGGGGCCGGGGCCG	C	3794	PASS	2.1729e-4	eas	2.2000000000000003e-5	0	18	2.1729e-4
chr5-177371080-CGGGGCCGGGGCCGGGGCCG-CGGGCCGGGGCCGGGGCCG	chr5	177371080	CGGGGCCGGGGCCGGGGCCG	CGGGCCGGGGCCGGGGCCG	3794	PASS	0	none	0	0	18	1e-6
chr5-177371080-CGGGGCCGGGGCCGGGGCCG-GGGGGCCGGGGCCGGGGCCG	chr5	177371080	CGGGGCCGGGGCCGGGGCCG	GGGGGCCGGGGCCGGGGCCG	3794	PASS	0	none	4.510000000000005e-4	0	18	4.510000000000005e-4
chr5-177371084-GCCGGGGCCGGGGC-*	chr5	177371084	GCCGGGGCCGGGGC	*	4422	PASS	0	none	0.08961500000000001	11	18	0.08961500000000001
chr5-177371084-GCCGGGGCCGGGGC-CCCGGGGCCGGGGC	chr5	177371084	GCCGGGGCCGGGGC	CCCGGGGCCGGGGC	4422	PASS	0	none	2.2000000000000003e-5	0	18	2.2000000000000003e-5
chr5-177371084-GCCGGGGCCGGGGC-G	chr5	177371084	GCCGGGGCCGGGGC	G	4422	PASS	8.2865e-4	afr	2.2000000000000003e-5	0	18	8.2865e-4
chr5-177371084-GCCGGGGCCGGGGC-GCGGGGCCGGGGC	chr5	177371084	GCCGGGGCCGGGGC	GCGGGGCCGGGGC	4422	PASS	0	none	7.099999999999998e-5	0	18	7.099999999999998e-5
chr5-177371085-C-*	chr5	177371085	C	*	1181	PASS	0	none	0.08985800000000001	11	18	0.08985800000000001
chr5-177371085-C-G	chr5	177371085	C	G	1181	PASS	1.2715e-4	nfe	1.48e-4	0	18	1.48e-4
chr5-177371088-G-*	chr5	177371088	G	*	1341	VQSRTrancheSNP99.80to99.90	0	none	0.08063000000000001	11	18	0.08063000000000001
chr5-177371088-G-T	chr5	177371088	G	T	1341	VQSRTrancheSNP99.80to99.90	1.7e-6	nfe	0	0	18	1.7e-6
chr5-177371090-GCCGGGGC-*	chr5	177371090	GCCGGGGC	*	1291	PASS	0	none	0.080612	11	20	0.080612
chr5-177371090-GCCGGGGC-ACCGGGGC	chr5	177371090	GCCGGGGC	ACCGGGGC	1291	PASS	0	none	0	0	20	1e-6
chr5-177371090-GCCGGGGC-CCCGGGGC	chr5	177371090	GCCGGGGC	CCCGGGGC	1291	PASS	0	none	9e-6	0	20	9e-6
chr5-177371090-GCCGGGGC-G	chr5	177371090	GCCGGGGC	G	1291	PASS	0	none	0	0	20	1e-6
chr5-177371090-GCCGGGGC-GCGGGGC	chr5	177371090	GCCGGGGC	GCGGGGC	1291	PASS	0	none	9e-6	0	20	9e-6
chr5-177371091-C-*	chr5	177371091	C	*	1553	PASS	0	none	0.08068900000000001	11	18	0.08068900000000001
chr5-177371091-C-G	chr5	177371091	C	G	1553	PASS	0.0023447	amr	7.810000000000003e-4	0	18	0.0023447
chr5-177371091-C-T	chr5	177371091	C	T	1553	PASS	0	none	0	0	18	1e-6
chr5-177371092-CGGGGCCGGGGCCGGGGCCGGGGCCG-*	chr5	177371092	CGGGGCCGGGGCCGGGGCCGGGGCCG	*	1668.97	PASS	0	none	0.03221600000000001	2	10	0.03221600000000001
chr5-177371092-CGGGGCCGGGGCCGGGGCCGGGGCCG-C	chr5	177371092	CGGGGCCGGGGCCGGGGCCGGGGCCG	C	1668.97	PASS	4.8e-7	nfe	9e-6	0	10	9e-6
chr5-177371097-C-*	chr5	177371097	C	*	150	PASS	0	none	0.024639	2	18	0.024639
chr5-177371097-C-A	chr5	177371097	C	A	150	PASS	0	none	0	0	18	1e-6
chr5-177371097-C-T	chr5	177371097	C	T	150	PASS	8.89e-6	sas	9e-6	0	18	9e-6
chr5-177371098-CGGGGCCGGGGCCGGGGCCG-*	chr5	177371098	CGGGGCCGGGGCCGGGGCCG	*	690	PASS	0	none	0.022018	2	18	0.022018
chr5-177371098-CGGGGCCGGGGCCGGGGCCG-C	chr5	177371098	CGGGGCCGGGGCCGGGGCCG	C	690	PASS	0	none	9e-6	0	18	9e-6
chr5-177371098-CGGGGCCGGGGCCGGGGCCG-TGGGGCCGGGGCCGGGGCCG	chr5	177371098	CGGGGCCGGGGCCGGGGCCG	TGGGGCCGGGGCCGGGGCCG	690	PASS	0	none	0	0	18	1e-6
chr5-177371103-C-*	chr5	177371103	C	*	38	VQSRTrancheSNP99.80to99.90	0	none	0.006233	2	34	0.006233
chr5-177371103-C-G	chr5	177371103	C	G	38	VQSRTrancheSNP99.80to99.90	2.5192e-4	amr	0	0	34	2.5192e-4
chr5-177371104-C-*	chr5	177371104	C	*	106	PASS	0	none	5.860000000000005e-4	2	36	5.860000000000005e-4
chr5-177371104-C-G	chr5	177371104	C	G	106	PASS	2.102e-5	afr	9e-6	0	36	2.102e-5
chr5-177371105-G-*	chr5	177371105	G	*	32	PASS	0	none	5.860000000000005e-4	2	50	5.860000000000005e-4
chr5-177371105-G-A	chr5	177371105	G	A	32	PASS	2.4e-6	nfe	9e-6	0	50	9e-6
chr5-177371106-G-*	chr5	177371106	G	*	45	VQSRTrancheSNP99.70to99.80	0	none	5.4e-4	2	50	5.4e-4
chr5-177371106-G-A	chr5	177371106	G	A	45	VQSRTrancheSNP99.70to99.80	0	none	0	0	50	1e-6
chr5-177371108-G-*	chr5	177371108	G	*	1065	PASS	0	none	5.4e-4	2	52	5.4e-4
chr5-177371108-G-T	chr5	177371108	G	T	1065	PASS	3.5548e-4	sas	1.27e-4	0	52	3.5548e-4
chr5-177371305-G-A	chr5	177371305	G	A	12341338	PASS	0.2741	sas	0.24001800000000004	42	134	0.2741
chr5-177371780-G-GAGGCAGTGGCCACAGTA	chr5	177371780	G	GAGGCAGTGGCCACAGTA	102475.97	PASS	0.11677	eas	0.002265	1	134	0.11677
chr5-177371977-G-A	chr5	177371977	G	A	5882	PASS	4.359e-5	amr	3.6999999999999985e-5	1	134	4.359e-5
chr5-177372516-C-T	chr5	177372516	C	T	9923	PASS	0.011001	nfe	0.003133	0	6	0.011001
chr5-177385566-GGTGT-G	chr5	177385566	GGTGT	G	27778.97	PASS	1.422e-5	sas	2.2000000000000003e-5	0	128	2.2000000000000003e-5
chr5-177385566-GGTGT-GGT	chr5	177385566	GGTGT	GGT	27778.97	PASS	0	none	0.01561399999999999	3	128	0.01561399999999999
chr5-177385566-GGTGT-GGTGTGT	chr5	177385566	GGTGT	GGTGTGT	27778.97	PASS	0	none	1.27e-4	0	128	1.27e-4
chr5-177385567-GT-*	chr5	177385567	GT	*	265	PASS	0	none	0.015688	3	116	0.015688
chr5-177385567-GT-G	chr5	177385567	GT	G	265	PASS	1.31e-6	nfe	9e-6	0	116	9e-6
chr5-177385567-GT-TT	chr5	177385567	GT	TT	265	PASS	0	none	0	0	116	1e-6
chr5-177385568-T-*	chr5	177385568	T	*	186	PASS	0	none	0.015735	3	102	0.015735
chr5-177385568-T-G	chr5	177385568	T	G	186	PASS	3.859e-5	nfe	1.6699999999999994e-4	0	102	1.6699999999999994e-4
chr5-177386231-GGTCCCCAAGCTGCGCCAGGCT-G	chr5	177386231	GGTCCCCAAGCTGCGCCAGGCT	G	1925980.97	PASS	0.025542	nfe	0.01474899999999999	4	134	0.025542
chr5-177386240-G-*	chr5	177386240	G	*	1491	PASS	0	none	0.01474899999999999	4	134	0.01474899999999999
chr5-177386240-G-C	chr5	177386240	G	C	1491	PASS	1.3891e-4	amr	0	0	134	1.3891e-4
chr5-177386241-C-*	chr5	177386241	C	*	2154	PASS	0	none	0.01474899999999999	4	134	0.01474899999999999
chr5-177386241-C-A	chr5	177386241	C	A	2154	PASS	2.33e-5	sas	9e-6	0	134	2.33e-5
chr5-177386244-C-*	chr5	177386244	C	*	5929	PASS	0	none	0.01474899999999999	4	134	0.01474899999999999
chr5-177386244-C-T	chr5	177386244	C	T	5929	PASS	0.0012246	sas	2.2000000000000003e-5	0	134	0.0012246
chr5-177386245-G-*	chr5	177386245	G	*	342909	PASS	0	none	0.01474899999999999	4	134	0.01474899999999999
chr5-177386245-G-A	chr5	177386245	G	A	342909	PASS	0.0049557	nfe	0.003271	0	134	0.0049557
chr5-177386403-C-T	chr5	177386403	C	T	26166424	PASS	0.26758	sas	0.227878	38	134	0.26758
chr5-177387655-G-A	chr5	177387655	G	A	12908556	PASS	0.28141	mid	0.248382	40	134	0.28141
chr5-177387883-GCT-G	chr5	177387883	GCT	G	1505.97	VQSRTrancheINDEL99.95to100.00	5.82e-5	amr	1.47e-4	0	132	1.47e-4
chr5-177387883-GCT-GACT	chr5	177387883	GCT	GACT	1505.97	VQSRTrancheINDEL99.95to100.00	0	none	0	0	132	1e-6
chr5-177387884-C-*	chr5	177387884	C	*	18179	VQSRTrancheINDEL99.95to100.00	0	none	1.47e-4	0	14	1.47e-4
chr5-177387884-C-A	chr5	177387884	C	A	18179	VQSRTrancheINDEL99.95to100.00	0	none	0	0	14	1e-6
chr5-177387884-C-CGGGGGGGGGGG	chr5	177387884	C	CGGGGGGGGGGG	18179	VQSRTrancheINDEL99.95to100.00	0	none	0	0	14	1e-6
chr5-177387884-C-CGGGGGGTGGGGGGGGGGGGGGG	chr5	177387884	C	CGGGGGGTGGGGGGGGGGGGGGG	18179	VQSRTrancheINDEL99.95to100.00	0	none	0	0	14	1e-6
chr5-177387884-C-G	chr5	177387884	C	G	18179	VQSRTrancheINDEL99.95to100.00	0.0016236	amr	0.00168799999999999	0	14	0.00168799999999999
chr5-177387884-C-T	chr5	177387884	C	T	18179	VQSRTrancheINDEL99.95to100.00	2.24e-4	amr	3.6999999999999985e-5	0	14	2.24e-4
chr5-177387885-TG-*	chr5	177387885	TG	*	19240	VQSRTrancheINDEL99.95to100.00	0	none	1.27e-4	0	6	1.27e-4
chr5-177387885-TG-GG	chr5	177387885	TG	GG	19240	VQSRTrancheINDEL99.95to100.00	0	none	0.003133	1	6	0.003133
chr5-177387885-TG-T	chr5	177387885	TG	T	19240	VQSRTrancheINDEL99.95to100.00	0	none	9e-6	0	6	9e-6
chr5-177387885-TG-TGG	chr5	177387885	TG	TGG	19240	VQSRTrancheINDEL99.95to100.00	0	none	3.590000000000004e-4	0	6	3.590000000000004e-4
chr5-177387885-TG-TGGGG	chr5	177387885	TG	TGGGG	19240	VQSRTrancheINDEL99.95to100.00	0	none	0	1	6	1e-6
chr5-177387892-T-G	chr5	177387892	T	G	21836	VQSRTrancheINDEL99.95to100.00	0.012853	amr	0.006091	1	10	0.012853
chr5-177387892-T-TG	chr5	177387892	T	TG	21836	VQSRTrancheINDEL99.95to100.00	5.5362e-4	amr	6.999999999999998e-5	0	10	5.5362e-4
chr5-177387892-T-TGGGGGCCTGGTGCGGGGGGGTGGGGGGGGGGGGGGGTG	chr5	177387892	T	TGGGGGCCTGGTGCGGGGGGGTGGGGGGGGGGGGGGGTG	21836	VQSRTrancheINDEL99.95to100.00	0	none	0	0	10	1e-6
chr5-177387892-T-TGGGGGGGGGGGGGGGTG	chr5	177387892	T	TGGGGGGGGGGGGGGGTG	21836	VQSRTrancheINDEL99.95to100.00	9.2e-7	nfe	0	0	10	1e-6
chr5-177388123-T-C	chr5	177388123	T	C	29498950	PASS	0.36373	sas	0.29556899999999964	45	134	0.36373
chr5-177389509-TA-T	chr5	177389509	TA	T	98890.97	PASS	0.0010303	sas	0.00120399999999999	0	124	0.00120399999999999
chr5-177389509-TA-TAA	chr5	177389509	TA	TAA	98890.97	PASS	0	none	0.03273700000000001	4	124	0.03273700000000001
chr5-177389509-TA-TAAA	chr5	177389509	TA	TAAA	98890.97	PASS	0	none	4.270000000000005e-4	0	124	4.270000000000005e-4
chr5-177389509-TA-TAAAA	chr5	177389509	TA	TAAAA	98890.97	PASS	0	none	7.099999999999998e-5	0	124	7.099999999999998e-5
chr5-177390142-G-A	chr5	177390142	G	A	839303	PASS	0.0011351	sas	1.87e-4	0	6	0.0011351
chr5-177390142-G-T	chr5	177390142	G	T	839303	PASS	0.3575	mid	0.225071	2	6	0.3575
chr5-177397136-C-G	chr5	177397136	C	G	12476450	PASS	0.3561	mid	0.31390599999999974	46	134	0.3561
chr5-177397136-C-T	chr5	177397136	C	T	12476450	PASS	0.012575	eas	1.88e-4	0	134	0.012575
chr5-177398068-C-T	chr5	177398068	C	T	1464748	PASS	0.033452	nfe	0.021183	4	134	0.033452
chr5-177400781-G-A	chr5	177400781	G	A	88593	PASS	0.0076284	nfe	0.004826	1	134	0.0076284
chr5-177402739-C-T	chr5	177402739	C	T	17535	PASS	2.6315e-4	nfe	8.9e-5	1	134	2.6315e-4
chr5-177403432-G-A	chr5	177403432	G	A	169641	PASS	0.053721	afr	0.00254	1	134	0.053721
chr5-177403626-G-A	chr5	177403626	G	A	36867909	PASS	0.64907	nfe	0.5539310000000001	85	134	0.64907
chr5-177403626-G-C	chr5	177403626	G	C	36867909	PASS	7.1041e-4	nfe	1.0799999999999996e-4	0	134	7.1041e-4
chr5-177403626-G-T	chr5	177403626	G	T	36867909	PASS	5.6621e-4	sas	3.6999999999999985e-5	0	134	5.6621e-4
chr5-177403957-G-A	chr5	177403957	G	A	1535	PASS	3.004e-5	amr	0	1	134	3.004e-5
chr5-177404118-A-G	chr5	177404118	A	G	37136360	PASS	0.65227	nfe	0.5930110000000006	85	134	0.65227
chr5-177404176-TCC-*	chr5	177404176	TCC	*	29760882	PASS	0	none	0	0	134	1e-6
chr5-177404176-TCC-CCC	chr5	177404176	TCC	CCC	29760882	PASS	0	none	3.6999999999999985e-5	0	134	3.6999999999999985e-5
chr5-177404176-TCC-T	chr5	177404176	TCC	T	29760882	PASS	1.781e-5	nfe	2.2000000000000003e-5	0	134	2.2000000000000003e-5
chr5-177404176-TCC-TC	chr5	177404176	TCC	TC	29760882	PASS	0	none	0.5895460000000006	85	134	0.5895460000000006
chr5-177404176-TCC-TCCC	chr5	177404176	TCC	TCCC	29760882	PASS	0	none	0.004569	0	134	0.004569
chr5-177404176-TCC-TCCCC	chr5	177404176	TCC	TCCCC	29760882	PASS	0	none	2.2000000000000003e-5	0	134	2.2000000000000003e-5
chr5-177404177-C-*	chr5	177404177	C	*	371	PASS	0	none	0.5897900000000005	85	134	0.5897900000000005
chr5-177404177-C-T	chr5	177404177	C	T	371	PASS	3.008e-5	nfe	9e-6	0	134	3.008e-5
chr5-177404184-C-G	chr5	177404184	C	G	10002	PASS	3.3014e-4	nfe	3.6999999999999985e-5	1	134	3.3014e-4
chr5-177404588-G-A	chr5	177404588	G	A	1475855	PASS	0.031097	nfe	0.02168600000000001	7	134	0.031097
chr5-177404588-G-C	chr5	177404588	G	C	1475855	PASS	3e-7	nfe	2.2000000000000003e-5	0	134	2.2000000000000003e-5
chr5-177404825-C-G	chr5	177404825	C	G	88736038	PASS	0.9865	nfe	0.9630340000000006	134	134	0.9865
chr5-177404979-T-C	chr5	177404979	T	C	86123396	PASS	0.98692	nfe	0.9634130000000006	134	134	0.98692
chr5-177405197-G-A	chr5	177405197	G	A	637191	PASS	0.009233	nfe	0.006654	2	134	0.009233
chr5-177405506-AC-A	chr5	177405506	AC	A	689.97	PASS	1.44e-6	nfe	0	1	134	1.44e-6
chr5-177409425-C-*	chr5	177409425	C	*	1077684	PASS	0	none	9e-6	0	134	9e-6
chr5-177409425-C-A	chr5	177409425	C	A	1077684	PASS	0.037376	sas	0.018516	5	134	0.037376
chr5-177409531-A-G	chr5	177409531	A	G	50322899	PASS	0.79282	mid	0.7159770000000002	104	134	0.79282
chr5-177409584-C-G	chr5	177409584	C	G	81631	PASS	0.0039449	nfe	0.00139899999999999	2	134	0.0039449
chr5-177430768-A-*	chr5	177430768	A	*	20528250	PASS	0	none	9e-6	0	132	9e-6
chr5-177430768-A-G	chr5	177430768	A	G	20528250	PASS	0.99771	nfe	0.9892930000000004	132	132	0.99771
chr5-177430768-A-T	chr5	177430768	A	T	20528250	PASS	0	none	0	0	132	1e-6
chr5-177430796-C-A	chr5	177430796	C	A	1034	PASS	0	none	0	0	134	1e-6
chr5-177430796-C-T	chr5	177430796	C	T	1034	PASS	6.99e-6	nfe	0	1	134	6.99e-6
chr5-177431048-C-T	chr5	177431048	C	T	9629123	PASS	0.49024	nfe	0.43758199999999986	68	134	0.49024
chr5-177431571-C-T	chr5	177431571	C	T	92390	PASS	0.028582	sas	0.01506399999999998	0	4	0.028582
chr5-177431688-C-T	chr5	177431688	C	T	537	PASS	2.04e-6	nfe	9e-6	0	84	9e-6
chr5-177431838-C-T	chr5	177431838	C	T	132966	PASS	0.010277	nfe	0.006163	1	134	0.010277
chr5-177432075-C-T	chr5	177432075	C	T	90193	PASS	0.0025645	nfe	0.00164499999999999	1	134	0.0025645
chr5-177432734-G-*	chr5	177432734	G	*	4036	PASS	0	none	9e-6	0	134	9e-6
chr5-177432734-G-A	chr5	177432734	G	A	4036	PASS	9.127e-5	nfe	5.2999999999999994e-5	1	134	9.127e-5
chr5-177432734-G-T	chr5	177432734	G	T	4036	PASS	7.056e-5	nfe	0	0	134	7.056e-5
chr5-177432847-C-A	chr5	177432847	C	A	12830366	PASS	0.52751	nfe	0.49692299999999945	76	134	0.52751
chr5-177432847-C-T	chr5	177432847	C	T	12830366	PASS	9.46e-5	sas	3.6999999999999985e-5	0	134	9.46e-5
chr5-177433292-T-C	chr5	177433292	T	C	5216124	PASS	0.38975	eas	0.103983	10	134	0.38975
chr5-177434966-A-G	chr5	177434966	A	G	5492	PASS	7.3e-6	nfe	0	0	8	7.3e-6
chr5-177434966-A-T	chr5	177434966	A	T	5492	PASS	0.011993	nfe	0.003436	1	8	0.011993
chr5-177435001-CG-C	chr5	177435001	CG	C	872977.97	PASS	0.061373	afr	0.024756	2	134	0.061373
chr5-177435002-G-*	chr5	177435002	G	*	3518	PASS	0	none	0.024756	2	134	0.024756
chr5-177435002-G-A	chr5	177435002	G	A	3518	PASS	2.02e-6	nfe	5.2999999999999994e-5	0	134	5.2999999999999994e-5
chr5-177435962-T-*	chr5	177435962	T	*	9876559	PASS	0	none	0	0	134	1e-6
chr5-177435962-T-A	chr5	177435962	T	A	9876559	PASS	0.54005	nfe	0.4615969999999993	74	134	0.54005
chr5-177436054-TC-T	chr5	177436054	TC	T	856810.97	PASS	0.048038	afr	0.02390900000000001	2	134	0.048038
chr5-177436518-G-A	chr5	177436518	G	A	22864203	PASS	8.5e-7	nfe	0	0	134	1e-6
chr5-177436518-G-C	chr5	177436518	G	C	22864203	PASS	0.54065	nfe	0.4840199999999994	74	134	0.54065
chr5-177436518-G-T	chr5	177436518	G	T	22864203	PASS	0	none	0	0	134	1e-6
chr5-177436824-C-T	chr5	177436824	C	T	9161	PASS	0.0026902	nfe	9.640000000000004e-4	1	134	0.0026902
chr5-177440942-A-G	chr5	177440942	A	G	29038016	PASS	0.56013	nfe	0.49640899999999943	76	134	0.56013
chr5-177441878-T-C	chr5	177441878	T	C	15810	PASS	8.306e-4	nfe	4.05e-4	1	134	8.306e-4
chr5-177441878-T-G	chr5	177441878	T	G	15810	PASS	0	none	0	0	134	1e-6
chr5-177442081-T-C	chr5	177442081	T	C	306	PASS	0	none	0	0	112	1e-6
chr5-177442081-T-G	chr5	177442081	T	G	306	PASS	1.9403e-4	nfe	1.6699999999999994e-4	1	112	1.9403e-4
chr5-177442085-C-T	chr5	177442085	C	T	13713	PASS	0.0057106	afr	0.002065	1	122	0.0057106
chr5-177442105-C-T	chr5	177442105	C	T	96937	PASS	0.070093	eas	0.016399	4	116	0.070093
chr5-177442108-C-T	chr5	177442108	C	T	124	PASS	0	none	0	0	114	1e-6
chr5-177445861-CTTT-C	chr5	177445861	CTTT	C	53922.97	PASS	0	none	0	0	0	1e-6
chr5-177445861-CTTT-CT	chr5	177445861	CTTT	CT	53922.97	PASS	0	none	5.39e-4	0	0	5.39e-4
chr5-177445861-CTTT-CTT	chr5	177445861	CTTT	CTT	53922.97	PASS	0	none	0.04292100000000001	0	0	0.04292100000000001
chr5-177446009-C-G	chr5	177446009	C	G	20368	PASS	0.08884	nfe	0.01417199999999998	0	0	0.08884
chr5-177446009-C-T	chr5	177446009	C	T	20368	PASS	0	none	9e-6	0	0	9e-6
chr5-177454983-T-C	chr5	177454983	T	C	29586	PASS	0.023167	afr	0.00204	1	134	0.023167
chr5-177455582-A-*	chr5	177455582	A	*	1065472	PASS	0	none	3.6999999999999985e-5	0	134	3.6999999999999985e-5
chr5-177455582-A-C	chr5	177455582	A	C	1065472	PASS	0.051112	nfe	0.03852000000000002	8	134	0.051112
chr5-177456122-A-C	chr5	177456122	A	C	81605	PASS	8.2e-7	nfe	0	0	56	1e-6
chr5-177456122-A-T	chr5	177456122	A	T	81605	PASS	0.0065932	nfe	0.003466	2	56	0.0065932
chr5-177456184-A-C	chr5	177456184	A	C	162	PASS	0	none	1.0799999999999996e-4	0	30	1.0799999999999996e-4
chr5-177456188-T-G	chr5	177456188	T	G	39	PASS	5.8e-7	nfe	6.999999999999998e-5	0	20	6.999999999999998e-5
chr5-177456193-T-G	chr5	177456193	T	G	123	PASS	2.326e-5	nfe	1.6699999999999994e-4	0	20	1.6699999999999994e-4
chr5-177456989-A-G	chr5	177456989	A	G	10042	PASS	0.008525	nfe	0.002932	0	2	0.008525
chr5-177456989-A-T	chr5	177456989	A	T	10042	PASS	0	none	0	0	2	1e-6
chr5-177457640-C-T	chr5	177457640	C	T	231002	PASS	0.020719	afr	0.006112	2	134	0.020719
chr5-177457849-T-G	chr5	177457849	T	G	14453	PASS	5.777e-4	afr	2.09e-4	1	134	5.777e-4
chr5-177457876-G-A	chr5	177457876	G	A	1520694	PASS	0.15863	afr	0.03700300000000002	2	134	0.15863
chr5-177457924-T-A	chr5	177457924	T	A	395444	PASS	0.013341	mid	0.00807799999999999	1	8	0.013341
chr5-177457924-T-G	chr5	177457924	T	G	395444	PASS	7.7855e-4	eas	6.999999999999998e-5	0	8	7.7855e-4
chr5-177458177-A-G	chr5	177458177	A	G	87492249	PASS	0.99844	nfe	0.9908110000000004	134	134	0.99844
chr5-177458498-T-C	chr5	177458498	T	C	39338263	PASS	0.55985	nfe	0.5100170000000006	76	134	0.55985
chr5-177458498-T-TCCGTGGTGTCAGCTGCATCGTGGAC	chr5	177458498	T	TCCGTGGTGTCAGCTGCATCGTGGAC	39338263	PASS	1.583e-5	sas	9e-6	0	134	1.583e-5
chr5-177458858-C-T	chr5	177458858	C	T	510442	PASS	0.027593	mid	0.02367000000000002	5	134	0.027593
chr5-177459228-G-A	chr5	177459228	G	A	97285	PASS	0.02274	afr	0.002265	1	134	0.02274
chr5-177459460-G-A	chr5	177459460	G	A	935	PASS	0	none	0	1	134	1e-6
chr5-177459538-C-*	chr5	177459538	C	*	6712205	PASS	0	none	0	0	134	1e-6
chr5-177459538-C-CG	chr5	177459538	C	CG	6712205	PASS	0	none	2.2000000000000003e-5	0	134	2.2000000000000003e-5
chr5-177459538-C-G	chr5	177459538	C	G	6712205	PASS	5.1921e-4	sas	0.004263	0	134	0.004263
chr5-177459538-C-T	chr5	177459538	C	T	6712205	PASS	0.54319	nfe	0.4545379999999994	74	134	0.54319
chr5-177466931-C-T	chr5	177466931	C	T	75938	PASS	0.0030345	nfe	0.00130199999999999	1	134	0.0030345
chr5-177466941-C-T	chr5	177466941	C	T	386901	PASS	0.013082	nfe	0.00606	1	134	0.013082
chr5-177467146-T-G	chr5	177467146	T	G	2301	PASS	3.1118e-4	eas	0.00122699999999999	2	66	0.00122699999999999
chr5-177467343-G-A	chr5	177467343	G	A	312716	PASS	0.0082623	nfe	0.004544	2	134	0.0082623
chr5-177467755-C-T	chr5	177467755	C	T	39108932	PASS	0.53784	nfe	0.4881039999999994	73	134	0.53784
chr5-177467922-C-T	chr5	177467922	C	T	16177	PASS	4.8949e-4	nfe	2.7300000000000035e-4	1	134	4.8949e-4
chr5-177467953-TGCTCTGGGCCTTCAGTTCCCTTCCCCAGCCCCGGCCGCATACCCAGTTGATGAGCAGCTCTGGGCCCTCAGCCCCCTTCCCCAGCCCCGGCCGCATACCCAGTTGATGAGCA-T	chr5	177467953	TGCTCTGGGCCTTCAGTTCCCTTCCCCAGCCCCGGCCGCATACCCAGTTGATGAGCAGCTCTGGGCCCTCAGCCCCCTTCCCCAGCCCCGGCCGCATACCCAGTTGATGAGCA	T	564102.97	VQSRTrancheINDEL95.00to96.00	4.817e-5	afr	4.500000000000005e-4	0	134	4.500000000000005e-4
chr5-177467953-TGCTCTGGGCCTTCAGTTCCCTTCCCCAGCCCCGGCCGCATACCCAGTTGATGAGCAGCTCTGGGCCCTCAGCCCCCTTCCCCAGCCCCGGCCGCATACCCAGTTGATGAGCA-TGCTCTGGGCCCTCAGCCCCCTTCCCCAGCCCCGGCCGCATACCCAGTTGATGAGCA	chr5	177467953	TGCTCTGGGCCTTCAGTTCCCTTCCCCAGCCCCGGCCGCATACCCAGTTGATGAGCAGCTCTGGGCCCTCAGCCCCCTTCCCCAGCCCCGGCCGCATACCCAGTTGATGAGCA	TGCTCTGGGCCCTCAGCCCCCTTCCCCAGCCCCGGCCGCATACCCAGTTGATGAGCA	564102.97	VQSRTrancheINDEL95.00to96.00	0	none	0.01031999999999999	1	134	0.01031999999999999
chr5-177467959-G-*	chr5	177467959	G	*	1313	VQSRTrancheSNP99.70to99.80	0	none	0.01094699999999999	1	134	0.01094699999999999
chr5-177467959-G-A	chr5	177467959	G	A	1313	VQSRTrancheSNP99.70to99.80	1.399e-5	nfe	0	0	134	1.399e-5
chr5-177467964-TTCAGTTCCCTTCCCCAGCCCCGGCCGCATACCCAGTTGATGAGCAGCTCTGGGCCCTCAGCCCCCTTCCCCAGCCCCGGCCGCATACCCAGTTGATGAGCAGCTCTGGGCCC-*	chr5	177467964	TTCAGTTCCCTTCCCCAGCCCCGGCCGCATACCCAGTTGATGAGCAGCTCTGGGCCCTCAGCCCCCTTCCCCAGCCCCGGCCGCATACCCAGTTGATGAGCAGCTCTGGGCCC	*	29610	VQSRTrancheINDEL99.50to99.90	0	none	0.01094699999999999	1	134	0.01094699999999999
chr5-177467964-TTCAGTTCCCTTCCCCAGCCCCGGCCGCATACCCAGTTGATGAGCAGCTCTGGGCCCTCAGCCCCCTTCCCCAGCCCCGGCCGCATACCCAGTTGATGAGCAGCTCTGGGCCC-CTCAGTTCCCTTCCCCAGCCCCGGCCGCATACCCAGTTGATGAGCAGCTCTGGGCCCTCAGCCCCCTTCCCCAGCCCCGGCCGCATACCCAGTTGATGAGCAGCTCTGGGCCC	chr5	177467964	TTCAGTTCCCTTCCCCAGCCCCGGCCGCATACCCAGTTGATGAGCAGCTCTGGGCCCTCAGCCCCCTTCCCCAGCCCCGGCCGCATACCCAGTTGATGAGCAGCTCTGGGCCC	CTCAGTTCCCTTCCCCAGCCCCGGCCGCATACCCAGTTGATGAGCAGCTCTGGGCCCTCAGCCCCCTTCCCCAGCCCCGGCCGCATACCCAGTTGATGAGCAGCTCTGGGCCC	29610	VQSRTrancheINDEL99.50to99.90	0	none	5.2999999999999994e-5	0	134	5.2999999999999994e-5
chr5-177467964-TTCAGTTCCCTTCCCCAGCCCCGGCCGCATACCCAGTTGATGAGCAGCTCTGGGCCCTCAGCCCCCTTCCCCAGCCCCGGCCGCATACCCAGTTGATGAGCAGCTCTGGGCCC-T	chr5	177467964	TTCAGTTCCCTTCCCCAGCCCCGGCCGCATACCCAGTTGATGAGCAGCTCTGGGCCCTCAGCCCCCTTCCCCAGCCCCGGCCGCATACCCAGTTGATGAGCAGCTCTGGGCCC	T	29610	VQSRTrancheINDEL99.50to99.90	2.2375e-4	mid	2.2999999999999995e-4	0	134	2.2999999999999995e-4
chr5-177467968-GTTCC-*	chr5	177467968	GTTCC	*	6959.97	VQSRTrancheINDEL99.50to99.90	0	none	0.01131299999999999	1	134	0.01131299999999999
chr5-177467968-GTTCC-G	chr5	177467968	GTTCC	G	6959.97	VQSRTrancheINDEL99.50to99.90	1.72e-6	nfe	0	0	134	1.72e-6
chr5-177467968-GTTCC-GCC	chr5	177467968	GTTCC	GCC	6959.97	VQSRTrancheINDEL99.50to99.90	0	none	5.2999999999999994e-5	0	134	5.2999999999999994e-5
chr5-177467970-TCCCTTCCCCAGCCCCGGCCGCATACCCAGTTGATGAGCAGCTCTGGGCCCTCAGCCCCCTTCCCCAGCCCCGGCCGCATACCCAGTTGATGAGCAGCTCTGGGCCCTCAGCC-*	chr5	177467970	TCCCTTCCCCAGCCCCGGCCGCATACCCAGTTGATGAGCAGCTCTGGGCCCTCAGCCCCCTTCCCCAGCCCCGGCCGCATACCCAGTTGATGAGCAGCTCTGGGCCCTCAGCC	*	692373.97	VQSRTrancheINDEL99.50to99.90	0	none	0.01146999999999998	1	134	0.01146999999999998
chr5-177467970-TCCCTTCCCCAGCCCCGGCCGCATACCCAGTTGATGAGCAGCTCTGGGCCCTCAGCCCCCTTCCCCAGCCCCGGCCGCATACCCAGTTGATGAGCAGCTCTGGGCCCTCAGCC-T	chr5	177467970	TCCCTTCCCCAGCCCCGGCCGCATACCCAGTTGATGAGCAGCTCTGGGCCCTCAGCCCCCTTCCCCAGCCCCGGCCGCATACCCAGTTGATGAGCAGCTCTGGGCCCTCAGCC	T	692373.97	VQSRTrancheINDEL99.50to99.90	0.0023232	afr	0.00181699999999999	1	134	0.0023232
chr5-177467970-TCCCTTCCCCAGCCCCGGCCGCATACCCAGTTGATGAGCAGCTCTGGGCCCTCAGCCCCCTTCCCCAGCCCCGGCCGCATACCCAGTTGATGAGCAGCTCTGGGCCCTCAGCC-TCCCTTCCCCAGCCCCGGCCGCATACCCAGTTGATGAGCAGCTCTGGGCCCTCAGCC	chr5	177467970	TCCCTTCCCCAGCCCCGGCCGCATACCCAGTTGATGAGCAGCTCTGGGCCCTCAGCCCCCTTCCCCAGCCCCGGCCGCATACCCAGTTGATGAGCAGCTCTGGGCCCTCAGCC	TCCCTTCCCCAGCCCCGGCCGCATACCCAGTTGATGAGCAGCTCTGGGCCCTCAGCC	692373.97	VQSRTrancheINDEL99.50to99.90	0	none	0.019598	12	134	0.019598
chr5-177467970-TCCCTTCCCCAGCCCCGGCCGCATACCCAGTTGATGAGCAGCTCTGGGCCCTCAGCCCCCTTCCCCAGCCCCGGCCGCATACCCAGTTGATGAGCAGCTCTGGGCCCTCAGCC-TCCTTCCCCAGCCCCGGCCGCATACCCAGTTGATGAGCAGCTCTGGGCCCTCAGCCCCCTTCCCCAGCCCCGGCCGCATACCCAGTTGATGAGCAGCTCTGGGCCCTCAGCC	chr5	177467970	TCCCTTCCCCAGCCCCGGCCGCATACCCAGTTGATGAGCAGCTCTGGGCCCTCAGCCCCCTTCCCCAGCCCCGGCCGCATACCCAGTTGATGAGCAGCTCTGGGCCCTCAGCC	TCCTTCCCCAGCCCCGGCCGCATACCCAGTTGATGAGCAGCTCTGGGCCCTCAGCCCCCTTCCCCAGCCCCGGCCGCATACCCAGTTGATGAGCAGCTCTGGGCCCTCAGCC	692373.97	VQSRTrancheINDEL99.50to99.90	0	none	9e-6	0	134	9e-6
chr5-177467973-CT-*	chr5	177467973	CT	*	7386.97	VQSRTrancheINDEL99.50to99.90	0	none	0.030166	13	132	0.030166
chr5-177467973-CT-C	chr5	177467973	CT	C	7386.97	VQSRTrancheINDEL99.50to99.90	4.3e-7	nfe	9e-6	0	132	9e-6
chr5-177467973-CT-CCTT	chr5	177467973	CT	CCTT	7386.97	VQSRTrancheINDEL99.50to99.90	0	none	5.2999999999999994e-5	0	132	5.2999999999999994e-5
chr5-177467973-CT-CTTCCCCAGCCCCGGCCGCATACCCAGTTGATGAGCAGCTCTGGGCCCTCAGCCCCTT	chr5	177467973	CT	CTTCCCCAGCCCCGGCCGCATACCCAGTTGATGAGCAGCTCTGGGCCCTCAGCCCCTT	7386.97	VQSRTrancheINDEL99.50to99.90	0	none	9e-6	0	132	9e-6
chr5-177467974-TTCCCCAGCCCCGGCCGCATACCCAGTTGATGAGCAGCTCTGGGCCCTCAGCCCCC-*	chr5	177467974	TTCCCCAGCCCCGGCCGCATACCCAGTTGATGAGCAGCTCTGGGCCCTCAGCCCCC	*	4474.97	VQSRTrancheINDEL99.90to99.95	0	none	0.030195	13	132	0.030195
chr5-177467974-TTCCCCAGCCCCGGCCGCATACCCAGTTGATGAGCAGCTCTGGGCCCTCAGCCCCC-T	chr5	177467974	TTCCCCAGCCCCGGCCGCATACCCAGTTGATGAGCAGCTCTGGGCCCTCAGCCCCC	T	4474.97	VQSRTrancheINDEL99.90to99.95	1.01e-6	nfe	9e-6	0	132	9e-6
chr5-177467974-TTCCCCAGCCCCGGCCGCATACCCAGTTGATGAGCAGCTCTGGGCCCTCAGCCCCC-TCCC	chr5	177467974	TTCCCCAGCCCCGGCCGCATACCCAGTTGATGAGCAGCTCTGGGCCCTCAGCCCCC	TCCC	4474.97	VQSRTrancheINDEL99.90to99.95	0	none	9e-6	0	132	9e-6
chr5-177467974-TTCCCCAGCCCCGGCCGCATACCCAGTTGATGAGCAGCTCTGGGCCCTCAGCCCCC-TGCCCCGGCCGCATACCCAGTTGATGAGCAGCTCTGGGCCCTCAGCCCCC	chr5	177467974	TTCCCCAGCCCCGGCCGCATACCCAGTTGATGAGCAGCTCTGGGCCCTCAGCCCCC	TGCCCCGGCCGCATACCCAGTTGATGAGCAGCTCTGGGCCCTCAGCCCCC	4474.97	VQSRTrancheINDEL99.90to99.95	0	none	9e-6	0	132	9e-6
chr5-177467976-CCCCAGCCCCGGCCGCATACCCAGTTGATGAGCAGCTCTGGGCCCTCAGCCCCCTT-*	chr5	177467976	CCCCAGCCCCGGCCGCATACCCAGTTGATGAGCAGCTCTGGGCCCTCAGCCCCCTT	*	31.97	VQSRTrancheINDEL99.50to99.90	0	none	0.030301	13	132	0.030301
chr5-177467976-CCCCAGCCCCGGCCGCATACCCAGTTGATGAGCAGCTCTGGGCCCTCAGCCCCCTT-C	chr5	177467976	CCCCAGCCCCGGCCGCATACCCAGTTGATGAGCAGCTCTGGGCCCTCAGCCCCCTT	C	31.97	VQSRTrancheINDEL99.50to99.90	0	none	9e-6	0	132	9e-6
chr5-177467979-CAG-*	chr5	177467979	CAG	*	47.97	VQSRTrancheINDEL99.50to99.90	0	none	0.030318	13	120	0.030318
chr5-177467979-CAG-C	chr5	177467979	CAG	C	47.97	VQSRTrancheINDEL99.50to99.90	1.27e-6	nfe	0	0	120	1.27e-6
chr5-177467981-GCCCCGGCCGCATACCCAGTTGATGAGCAGCTCTGGGCCCTCAGCCCCCT-*	chr5	177467981	GCCCCGGCCGCATACCCAGTTGATGAGCAGCTCTGGGCCCTCAGCCCCCT	*	6212.97	VQSRTrancheINDEL99.50to99.90	0	none	0.030263	13	118	0.030263
chr5-177467981-GCCCCGGCCGCATACCCAGTTGATGAGCAGCTCTGGGCCCTCAGCCCCCT-G	chr5	177467981	GCCCCGGCCGCATACCCAGTTGATGAGCAGCTCTGGGCCCTCAGCCCCCT	G	6212.97	VQSRTrancheINDEL99.50to99.90	2.41e-5	nfe	0	0	118	2.41e-5
chr5-177467981-GCCCCGGCCGCATACCCAGTTGATGAGCAGCTCTGGGCCCTCAGCCCCCT-GCCCGGCCGCATACCCAGTTGATGAGCAGCTCTGGGCCCTCAGCCCCCT	chr5	177467981	GCCCCGGCCGCATACCCAGTTGATGAGCAGCTCTGGGCCCTCAGCCCCCT	GCCCGGCCGCATACCCAGTTGATGAGCAGCTCTGGGCCCTCAGCCCCCT	6212.97	VQSRTrancheINDEL99.50to99.90	0	none	9e-6	0	118	9e-6
chr5-177467981-GCCCCGGCCGCATACCCAGTTGATGAGCAGCTCTGGGCCCTCAGCCCCCT-GCCCT	chr5	177467981	GCCCCGGCCGCATACCCAGTTGATGAGCAGCTCTGGGCCCTCAGCCCCCT	GCCCT	6212.97	VQSRTrancheINDEL99.50to99.90	0	none	2.2000000000000003e-5	0	118	2.2000000000000003e-5
chr5-177467981-GCCCCGGCCGCATACCCAGTTGATGAGCAGCTCTGGGCCCTCAGCCCCCT-GTACCCAGTTGATGAGCAGCTCTGGGCCCTCAGCCCCCT	chr5	177467981	GCCCCGGCCGCATACCCAGTTGATGAGCAGCTCTGGGCCCTCAGCCCCCT	GTACCCAGTTGATGAGCAGCTCTGGGCCCTCAGCCCCCT	6212.97	VQSRTrancheINDEL99.50to99.90	0	none	9e-6	0	118	9e-6
chr5-177467982-CCCCGGCCGCA-*	chr5	177467982	CCCCGGCCGCA	*	1623.97	VQSRTrancheINDEL95.00to96.00	0	none	0.03039600000000001	13	118	0.03039600000000001
chr5-177467982-CCCCGGCCGCA-C	chr5	177467982	CCCCGGCCGCA	C	1623.97	VQSRTrancheINDEL95.00to96.00	0	none	9e-6	0	118	9e-6
chr5-177467982-CCCCGGCCGCA-CCA	chr5	177467982	CCCCGGCCGCA	CCA	1623.97	VQSRTrancheINDEL95.00to96.00	0	none	0	0	118	1e-6
chr5-177467984-CCGGCCGCA-*	chr5	177467984	CCGGCCGCA	*	2205.97	VQSRTrancheINDEL99.50to99.90	0	none	0.03045000000000001	13	118	0.03045000000000001
chr5-177467984-CCGGCCGCA-C	chr5	177467984	CCGGCCGCA	C	2205.97	VQSRTrancheINDEL99.50to99.90	0	none	0	0	118	1e-6
chr5-177467984-CCGGCCGCA-CCA	chr5	177467984	CCGGCCGCA	CCA	2205.97	VQSRTrancheINDEL99.50to99.90	0	none	0	0	118	1e-6
chr5-177467985-C-*	chr5	177467985	C	*	1933	VQSRTrancheSNP99.70to99.80	0	none	0.03049700000000002	13	110	0.03049700000000002
chr5-177467985-C-T	chr5	177467985	C	T	1933	VQSRTrancheSNP99.70to99.80	0	none	9e-6	0	110	9e-6
chr5-177467986-GGCCGCATACCCAGTTGATGAGCAGCTCTGGGCCCTCAGCCCCCTTCCCCAGCCCC-*	chr5	177467986	GGCCGCATACCCAGTTGATGAGCAGCTCTGGGCCCTCAGCCCCCTTCCCCAGCCCC	*	4170	PASS	0	none	0.03052200000000002	13	110	0.03052200000000002
chr5-177467986-GGCCGCATACCCAGTTGATGAGCAGCTCTGGGCCCTCAGCCCCCTTCCCCAGCCCC-AGCCGCATACCCAGTTGATGAGCAGCTCTGGGCCCTCAGCCCCCTTCCCCAGCCCC	chr5	177467986	GGCCGCATACCCAGTTGATGAGCAGCTCTGGGCCCTCAGCCCCCTTCCCCAGCCCC	AGCCGCATACCCAGTTGATGAGCAGCTCTGGGCCCTCAGCCCCCTTCCCCAGCCCC	4170	PASS	0	none	0	0	110	1e-6
chr5-177467986-GGCCGCATACCCAGTTGATGAGCAGCTCTGGGCCCTCAGCCCCCTTCCCCAGCCCC-G	chr5	177467986	GGCCGCATACCCAGTTGATGAGCAGCTCTGGGCCCTCAGCCCCCTTCCCCAGCCCC	G	4170	PASS	5.925e-5	nfe	9e-6	0	110	5.925e-5
chr5-177467987-GCCGCA-*	chr5	177467987	GCCGCA	*	175.97	VQSRTrancheINDEL99.50to99.90	0	none	0.03054800000000002	13	110	0.03054800000000002
chr5-177467987-GCCGCA-G	chr5	177467987	GCCGCA	G	175.97	VQSRTrancheINDEL99.50to99.90	5.1e-7	nfe	0	0	110	1e-6
chr5-177467987-GCCGCA-GA	chr5	177467987	GCCGCA	GA	175.97	VQSRTrancheINDEL99.50to99.90	0	none	0	0	110	1e-6
chr5-177467988-CCG-*	chr5	177467988	CCG	*	439.97	VQSRTrancheINDEL99.50to99.90	0	none	0.03060100000000002	13	110	0.03060100000000002
chr5-177467988-CCG-C	chr5	177467988	CCG	C	439.97	VQSRTrancheINDEL99.50to99.90	7.77e-5	sas	8.9e-5	0	110	8.9e-5
chr5-177467990-GCATACC-*	chr5	177467990	GCATACC	*	1133.97	VQSRTrancheINDEL96.00to97.00	0	none	0.03078700000000001	13	110	0.03078700000000001
chr5-177467990-GCATACC-G	chr5	177467990	GCATACC	G	1133.97	VQSRTrancheINDEL96.00to97.00	1.923e-5	nfe	9e-6	0	110	1.923e-5
chr5-177467990-GCATACC-GATACC	chr5	177467990	GCATACC	GATACC	1133.97	VQSRTrancheINDEL96.00to97.00	0	none	0	0	110	1e-6
chr5-177467990-GCATACC-GTACC	chr5	177467990	GCATACC	GTACC	1133.97	VQSRTrancheINDEL96.00to97.00	0	none	0	0	110	1e-6
chr5-177467991-CATA-*	chr5	177467991	CATA	*	372.97	VQSRTrancheINDEL99.50to99.90	0	none	0.03062800000000002	13	110	0.03062800000000002
chr5-177467991-CATA-C	chr5	177467991	CATA	C	372.97	VQSRTrancheINDEL99.50to99.90	5.8e-5	sas	9e-6	0	110	5.8e-5
chr5-177467992-ATACCCAGTTGATGAGCAGCTCTGGGCCCTCAGCCCCCTTCCCCAGCCCCGGCCGCATACCCAGTTGATGAGCAGCTCTGGGCCCTCAGCCCCCTTCCCCAGCCCCG-*	chr5	177467992	ATACCCAGTTGATGAGCAGCTCTGGGCCCTCAGCCCCCTTCCCCAGCCCCGGCCGCATACCCAGTTGATGAGCAGCTCTGGGCCCTCAGCCCCCTTCCCCAGCCCCG	*	1665.97	VQSRTrancheINDEL99.50to99.90	0	none	0.03061000000000002	13	88	0.03061000000000002
chr5-177467992-ATACCCAGTTGATGAGCAGCTCTGGGCCCTCAGCCCCCTTCCCCAGCCCCGGCCGCATACCCAGTTGATGAGCAGCTCTGGGCCCTCAGCCCCCTTCCCCAGCCCCG-A	chr5	177467992	ATACCCAGTTGATGAGCAGCTCTGGGCCCTCAGCCCCCTTCCCCAGCCCCGGCCGCATACCCAGTTGATGAGCAGCTCTGGGCCCTCAGCCCCCTTCCCCAGCCCCG	A	1665.97	VQSRTrancheINDEL99.50to99.90	0	none	0	0	88	1e-6
chr5-177467992-ATACCCAGTTGATGAGCAGCTCTGGGCCCTCAGCCCCCTTCCCCAGCCCCGGCCGCATACCCAGTTGATGAGCAGCTCTGGGCCCTCAGCCCCCTTCCCCAGCCCCG-ACATACCCAGTTGATGAGCAGCTCTGGGCCCTCAGCCCCCTTCCCCAGCCCCG	chr5	177467992	ATACCCAGTTGATGAGCAGCTCTGGGCCCTCAGCCCCCTTCCCCAGCCCCGGCCGCATACCCAGTTGATGAGCAGCTCTGGGCCCTCAGCCCCCTTCCCCAGCCCCG	ACATACCCAGTTGATGAGCAGCTCTGGGCCCTCAGCCCCCTTCCCCAGCCCCG	1665.97	VQSRTrancheINDEL99.50to99.90	0	none	7.099999999999998e-5	0	88	7.099999999999998e-5
chr5-177467992-ATACCCAGTTGATGAGCAGCTCTGGGCCCTCAGCCCCCTTCCCCAGCCCCGGCCGCATACCCAGTTGATGAGCAGCTCTGGGCCCTCAGCCCCCTTCCCCAGCCCCG-ACCGGCCGCATACCCAGTTGATGAGCAGCTCTGGGCCCTCAGCCCCCTTCCCCAGCCCCG	chr5	177467992	ATACCCAGTTGATGAGCAGCTCTGGGCCCTCAGCCCCCTTCCCCAGCCCCGGCCGCATACCCAGTTGATGAGCAGCTCTGGGCCCTCAGCCCCCTTCCCCAGCCCCG	ACCGGCCGCATACCCAGTTGATGAGCAGCTCTGGGCCCTCAGCCCCCTTCCCCAGCCCCG	1665.97	VQSRTrancheINDEL99.50to99.90	0	none	0	0	88	1e-6
chr5-177467992-ATACCCAGTTGATGAGCAGCTCTGGGCCCTCAGCCCCCTTCCCCAGCCCCGGCCGCATACCCAGTTGATGAGCAGCTCTGGGCCCTCAGCCCCCTTCCCCAGCCCCG-ACGGCCGCATACCCAGTTGATGAGCAGCTCTGGGCCCTCAGCCCCCTTCCCCAGCCCCG	chr5	177467992	ATACCCAGTTGATGAGCAGCTCTGGGCCCTCAGCCCCCTTCCCCAGCCCCGGCCGCATACCCAGTTGATGAGCAGCTCTGGGCCCTCAGCCCCCTTCCCCAGCCCCG	ACGGCCGCATACCCAGTTGATGAGCAGCTCTGGGCCCTCAGCCCCCTTCCCCAGCCCCG	1665.97	VQSRTrancheINDEL99.50to99.90	0	none	0	0	88	1e-6
chr5-177467993-TACCCAGTTGATGAGCAGCTCTGGGCCCTCAGCCCCCTTCCCCAGCCCCGGCCGC-*	chr5	177467993	TACCCAGTTGATGAGCAGCTCTGGGCCCTCAGCCCCCTTCCCCAGCCCCGGCCGC	*	7359.97	VQSRTrancheINDEL95.00to96.00	0	none	0.023617	12	88	0.023617
chr5-177467993-TACCCAGTTGATGAGCAGCTCTGGGCCCTCAGCCCCCTTCCCCAGCCCCGGCCGC-T	chr5	177467993	TACCCAGTTGATGAGCAGCTCTGGGCCCTCAGCCCCCTTCCCCAGCCCCGGCCGC	T	7359.97	VQSRTrancheINDEL95.00to96.00	2.4535e-4	sas	0	0	88	2.4535e-4
chr5-177467993-TACCCAGTTGATGAGCAGCTCTGGGCCCTCAGCCCCCTTCCCCAGCCCCGGCCGC-TCAGCCCCGGCCGC	chr5	177467993	TACCCAGTTGATGAGCAGCTCTGGGCCCTCAGCCCCCTTCCCCAGCCCCGGCCGC	TCAGCCCCGGCCGC	7359.97	VQSRTrancheINDEL95.00to96.00	0	none	0	0	88	1e-6
chr5-177467993-TACCCAGTTGATGAGCAGCTCTGGGCCCTCAGCCCCCTTCCCCAGCCCCGGCCGC-TCCCAGTTGATGAGCAGCTCTGGGCCCTCAGCCCCCTTCCCCAGCCCCGGCCGC	chr5	177467993	TACCCAGTTGATGAGCAGCTCTGGGCCCTCAGCCCCCTTCCCCAGCCCCGGCCGC	TCCCAGTTGATGAGCAGCTCTGGGCCCTCAGCCCCCTTCCCCAGCCCCGGCCGC	7359.97	VQSRTrancheINDEL95.00to96.00	0	none	5.399999999999999e-5	0	88	5.399999999999999e-5
chr5-177467993-TACCCAGTTGATGAGCAGCTCTGGGCCCTCAGCCCCCTTCCCCAGCCCCGGCCGC-TCCCGGCCGC	chr5	177467993	TACCCAGTTGATGAGCAGCTCTGGGCCCTCAGCCCCCTTCCCCAGCCCCGGCCGC	TCCCGGCCGC	7359.97	VQSRTrancheINDEL95.00to96.00	0	none	9e-6	0	88	9e-6
chr5-177467993-TACCCAGTTGATGAGCAGCTCTGGGCCCTCAGCCCCCTTCCCCAGCCCCGGCCGC-TCCGGCCGC	chr5	177467993	TACCCAGTTGATGAGCAGCTCTGGGCCCTCAGCCCCCTTCCCCAGCCCCGGCCGC	TCCGGCCGC	7359.97	VQSRTrancheINDEL95.00to96.00	0	none	9e-6	0	88	9e-6
chr5-177467993-TACCCAGTTGATGAGCAGCTCTGGGCCCTCAGCCCCCTTCCCCAGCCCCGGCCGC-TGGCCGC	chr5	177467993	TACCCAGTTGATGAGCAGCTCTGGGCCCTCAGCCCCCTTCCCCAGCCCCGGCCGC	TGGCCGC	7359.97	VQSRTrancheINDEL95.00to96.00	0	none	0	0	88	1e-6
chr5-177467993-TACCCAGTTGATGAGCAGCTCTGGGCCCTCAGCCCCCTTCCCCAGCCCCGGCCGC-TGTTGATGAGCAGCTCTGGGCCCTCAGCCCCCTTCCCCAGCCCCGGCCGC	chr5	177467993	TACCCAGTTGATGAGCAGCTCTGGGCCCTCAGCCCCCTTCCCCAGCCCCGGCCGC	TGTTGATGAGCAGCTCTGGGCCCTCAGCCCCCTTCCCCAGCCCCGGCCGC	7359.97	VQSRTrancheINDEL95.00to96.00	0	none	0	0	88	1e-6
chr5-177467994-ACC-*	chr5	177467994	ACC	*	148.97	VQSRTrancheINDEL99.50to99.90	0	none	0.03100800000000001	13	88	0.03100800000000001
chr5-177467994-ACC-A	chr5	177467994	ACC	A	148.97	VQSRTrancheINDEL99.50to99.90	0	none	0	0	88	1e-6
chr5-177467994-ACC-AC	chr5	177467994	ACC	AC	148.97	VQSRTrancheINDEL99.50to99.90	0	none	0	0	88	1e-6
chr5-177467997-CAGTTGATGAG-*	chr5	177467997	CAGTTGATGAG	*	854.97	VQSRTrancheINDEL99.50to99.90	0	none	0.03076900000000002	13	88	0.03076900000000002
chr5-177467997-CAGTTGATGAG-C	chr5	177467997	CAGTTGATGAG	C	854.97	VQSRTrancheINDEL99.50to99.90	8.965e-5	nfe	1.47e-4	0	88	1.47e-4
chr5-177467998-AGTTGATGAGCAGCTCTGGGCCCTCAGCCCCCTTCCCCAGCCCCGGCCGCATACCC-*	chr5	177467998	AGTTGATGAGCAGCTCTGGGCCCTCAGCCCCCTTCCCCAGCCCCGGCCGCATACCC	*	200.97	VQSRTrancheINDEL99.50to99.90	0	none	0.03103400000000001	13	88	0.03103400000000001
chr5-177467998-AGTTGATGAGCAGCTCTGGGCCCTCAGCCCCCTTCCCCAGCCCCGGCCGCATACCC-A	chr5	177467998	AGTTGATGAGCAGCTCTGGGCCCTCAGCCCCCTTCCCCAGCCCCGGCCGCATACCC	A	200.97	VQSRTrancheINDEL99.50to99.90	0	none	0	0	88	1e-6
chr5-177467998-AGTTGATGAGCAGCTCTGGGCCCTCAGCCCCCTTCCCCAGCCCCGGCCGCATACCC-AC	chr5	177467998	AGTTGATGAGCAGCTCTGGGCCCTCAGCCCCCTTCCCCAGCCCCGGCCGCATACCC	AC	200.97	VQSRTrancheINDEL99.50to99.90	0	none	0	0	88	1e-6
chr5-177467998-AGTTGATGAGCAGCTCTGGGCCCTCAGCCCCCTTCCCCAGCCCCGGCCGCATACCC-ATTGATGAGCAGCTCTGGGCCCTCAGCCCCCTTCCCCAGCCCCGGCCGCATACCC	chr5	177467998	AGTTGATGAGCAGCTCTGGGCCCTCAGCCCCCTTCCCCAGCCCCGGCCGCATACCC	ATTGATGAGCAGCTCTGGGCCCTCAGCCCCCTTCCCCAGCCCCGGCCGCATACCC	200.97	VQSRTrancheINDEL99.50to99.90	0	none	0	0	88	1e-6
chr5-177467999-GTT-*	chr5	177467999	GTT	*	544.97	VQSRTrancheINDEL99.50to99.90	0	none	0.03108700000000001	13	88	0.03108700000000001
chr5-177467999-GTT-G	chr5	177467999	GTT	G	544.97	VQSRTrancheINDEL99.50to99.90	6.722e-5	nfe	3.6999999999999985e-5	0	88	6.722e-5
chr5-177468000-TTGATGAGCAGCTCTGGGCCCTCAGCC-*	chr5	177468000	TTGATGAGCAGCTCTGGGCCCTCAGCC	*	22264	VQSRTrancheINDEL99.50to99.90	0	none	0.03116700000000001	13	88	0.03116700000000001
chr5-177468000-TTGATGAGCAGCTCTGGGCCCTCAGCC-CTGATGAGCAGCTCTGGGCCCTCAGCC	chr5	177468000	TTGATGAGCAGCTCTGGGCCCTCAGCC	CTGATGAGCAGCTCTGGGCCCTCAGCC	22264	VQSRTrancheINDEL99.50to99.90	0	none	2.2000000000000003e-5	0	88	2.2000000000000003e-5
chr5-177468000-TTGATGAGCAGCTCTGGGCCCTCAGCC-T	chr5	177468000	TTGATGAGCAGCTCTGGGCCCTCAGCC	T	22264	VQSRTrancheINDEL99.50to99.90	0.0018904	nfe	0.001963	0	88	0.001963
chr5-177468000-TTGATGAGCAGCTCTGGGCCCTCAGCC-TTGATGAGCAGCTCTGGGCCCTCAGCCCCCTTCCCCAGCCCCGGCCGCATACCCAGCTGATGAGCAGCTCTGGGCCCTCAGCC	chr5	177468000	TTGATGAGCAGCTCTGGGCCCTCAGCC	TTGATGAGCAGCTCTGGGCCCTCAGCCCCCTTCCCCAGCCCCGGCCGCATACCCAGCTGATGAGCAGCTCTGGGCCCTCAGCC	22264	VQSRTrancheINDEL99.50to99.90	0	none	1.0799999999999996e-4	0	88	1.0799999999999996e-4
chr5-177468001-TGATGAGCAGCTCTGGGCCCTCAGCC-*	chr5	177468001	TGATGAGCAGCTCTGGGCCCTCAGCC	*	257.97	VQSRTrancheINDEL99.00to99.50	0	none	0.033403	13	88	0.033403
chr5-177468001-TGATGAGCAGCTCTGGGCCCTCAGCC-T	chr5	177468001	TGATGAGCAGCTCTGGGCCCTCAGCC	T	257.97	VQSRTrancheINDEL99.00to99.50	1.215e-5	sas	0	0	88	1.215e-5
chr5-177468001-TGATGAGCAGCTCTGGGCCCTCAGCC-TGCAGCTCTGGGCCCTCAGCC	chr5	177468001	TGATGAGCAGCTCTGGGCCCTCAGCC	TGCAGCTCTGGGCCCTCAGCC	257.97	VQSRTrancheINDEL99.00to99.50	0	none	0	0	88	1e-6
chr5-177468003-ATGAG-*	chr5	177468003	ATGAG	*	323.97	VQSRTrancheINDEL99.50to99.90	0	none	0.033349	13	88	0.033349
chr5-177468003-ATGAG-A	chr5	177468003	ATGAG	A	323.97	VQSRTrancheINDEL99.50to99.90	0	none	0	0	88	1e-6
chr5-177468003-ATGAG-AGAG	chr5	177468003	ATGAG	AGAG	323.97	VQSRTrancheINDEL99.50to99.90	0	none	0	0	88	1e-6
chr5-177468004-TGAGCAGC-*	chr5	177468004	TGAGCAGC	*	3440	VQSRTrancheINDEL99.50to99.90	0	none	0.033395	13	80	0.033395
chr5-177468004-TGAGCAGC-CGAGCAGC	chr5	177468004	TGAGCAGC	CGAGCAGC	3440	VQSRTrancheINDEL99.50to99.90	0	none	0	0	80	1e-6
chr5-177468004-TGAGCAGC-T	chr5	177468004	TGAGCAGC	T	3440	VQSRTrancheINDEL99.50to99.90	1.87e-6	nfe	0	0	80	1.87e-6
chr5-177468004-TGAGCAGC-TCAGC	chr5	177468004	TGAGCAGC	TCAGC	3440	VQSRTrancheINDEL99.50to99.90	0	none	0	0	80	1e-6
chr5-177468004-TGAGCAGC-TGCAGC	chr5	177468004	TGAGCAGC	TGCAGC	3440	VQSRTrancheINDEL99.50to99.90	0	none	0	0	80	1e-6
chr5-177468006-AGCAGCTCTGGGCCCTCAGCCCCCTTCCCCAGCCCCGGCCGC-*	chr5	177468006	AGCAGCTCTGGGCCCTCAGCCCCCTTCCCCAGCCCCGGCCGC	*	8727.97	VQSRTrancheINDEL99.50to99.90	0	none	0.03341600000000001	13	72	0.03341600000000001
chr5-177468006-AGCAGCTCTGGGCCCTCAGCCCCCTTCCCCAGCCCCGGCCGC-A	chr5	177468006	AGCAGCTCTGGGCCCTCAGCCCCCTTCCCCAGCCCCGGCCGC	A	8727.97	VQSRTrancheINDEL99.50to99.90	0	none	2.2000000000000003e-5	0	72	2.2000000000000003e-5
chr5-177468006-AGCAGCTCTGGGCCCTCAGCCCCCTTCCCCAGCCCCGGCCGC-ATCTGGGCCCTCAGCCCCCTTCCCCAGCCCCGGCCGC	chr5	177468006	AGCAGCTCTGGGCCCTCAGCCCCCTTCCCCAGCCCCGGCCGC	ATCTGGGCCCTCAGCCCCCTTCCCCAGCCCCGGCCGC	8727.97	VQSRTrancheINDEL99.50to99.90	0	none	0	0	72	1e-6
chr5-177468007-GCAGC-*	chr5	177468007	GCAGC	*	141.97	VQSRTrancheINDEL99.50to99.90	0	none	0.03344300000000001	13	72	0.03344300000000001
chr5-177468007-GCAGC-G	chr5	177468007	GCAGC	G	141.97	VQSRTrancheINDEL99.50to99.90	0	none	0	0	72	1e-6
chr5-177468008-CAGCTCTGGGCCCTCAGCCCCCTTCCCCAGCCCCGGCCGCATACCCAGTTGATGA-*	chr5	177468008	CAGCTCTGGGCCCTCAGCCCCCTTCCCCAGCCCCGGCCGCATACCCAGTTGATGA	*	83.97	VQSRTrancheINDEL99.50to99.90	0	none	0.033165	13	88	0.033165
chr5-177468008-CAGCTCTGGGCCCTCAGCCCCCTTCCCCAGCCCCGGCCGCATACCCAGTTGATGA-C	chr5	177468008	CAGCTCTGGGCCCTCAGCCCCCTTCCCCAGCCCCGGCCGCATACCCAGTTGATGA	C	83.97	VQSRTrancheINDEL99.50to99.90	8.1e-7	nfe	0	0	88	1e-6
chr5-177468008-CAGCTCTGGGCCCTCAGCCCCCTTCCCCAGCCCCGGCCGCATACCCAGTTGATGA-CTGA	chr5	177468008	CAGCTCTGGGCCCTCAGCCCCCTTCCCCAGCCCCGGCCGCATACCCAGTTGATGA	CTGA	83.97	VQSRTrancheINDEL99.50to99.90	0	none	0	0	88	1e-6
chr5-177468009-AG-*	chr5	177468009	AG	*	8898	PASS	0	none	0.033195	13	62	0.033195
chr5-177468009-AG-A	chr5	177468009	AG	A	8898	PASS	6.052e-5	sas	9e-6	0	62	6.052e-5
chr5-177468009-AG-CG	chr5	177468009	AG	CG	8898	PASS	0	none	6.999999999999998e-5	0	62	6.999999999999998e-5
chr5-177468010-GCTCTGGGCCCTC-*	chr5	177468010	GCTCTGGGCCCTC	*	225.97	VQSRTrancheINDEL99.50to99.90	0	none	0.02634700000000002	13	88	0.02634700000000002
chr5-177468010-GCTCTGGGCCCTC-G	chr5	177468010	GCTCTGGGCCCTC	G	225.97	VQSRTrancheINDEL99.50to99.90	8.2e-7	nfe	0	0	88	1e-6
chr5-177468010-GCTCTGGGCCCTC-GGGGCCCTC	chr5	177468010	GCTCTGGGCCCTC	GGGGCCCTC	225.97	VQSRTrancheINDEL99.50to99.90	0	none	0	0	88	1e-6
chr5-177468014-TGGGCCCTC-*	chr5	177468014	TGGGCCCTC	*	47405.97	PASS	0	none	0.02626800000000002	13	88	0.02626800000000002
chr5-177468014-TGGGCCCTC-T	chr5	177468014	TGGGCCCTC	T	47405.97	PASS	0.0049005	afr	7.260000000000005e-4	0	88	0.0049005
chr5-177468014-TGGGCCCTC-TGCCCTC	chr5	177468014	TGGGCCCTC	TGCCCTC	47405.97	PASS	0	none	0	0	88	1e-6
chr5-177468014-TGGGCCCTC-TTC	chr5	177468014	TGGGCCCTC	TTC	47405.97	PASS	0	none	2.2000000000000003e-5	0	88	2.2000000000000003e-5
chr5-177468015-GGGCCC-*	chr5	177468015	GGGCCC	*	177.97	VQSRTrancheINDEL99.50to99.90	0	none	0.027142	13	88	0.027142
chr5-177468015-GGGCCC-G	chr5	177468015	GGGCCC	G	177.97	VQSRTrancheINDEL99.50to99.90	5.934e-5	nfe	0	0	88	5.934e-5
chr5-177468016-GGCCC-*	chr5	177468016	GGCCC	*	637.97	VQSRTrancheINDEL99.50to99.90	0	none	0.027169	13	88	0.027169
chr5-177468016-GGCCC-G	chr5	177468016	GGCCC	G	637.97	VQSRTrancheINDEL99.50to99.90	6.313e-5	nfe	7.099999999999998e-5	0	88	7.099999999999998e-5
chr5-177468017-GCCCTC-*	chr5	177468017	GCCCTC	*	108.97	VQSRTrancheINDEL99.50to99.90	0	none	0.027301	13	88	0.027301
chr5-177468017-GCCCTC-G	chr5	177468017	GCCCTC	G	108.97	VQSRTrancheINDEL99.50to99.90	0	none	0	0	88	1e-6
chr5-177468020-CT-*	chr5	177468020	CT	*	2172	PASS	0	none	0.027299	13	50	0.027299
chr5-177468020-CT-AT	chr5	177468020	CT	AT	2172	PASS	0	none	0	0	50	1e-6
chr5-177468020-CT-C	chr5	177468020	CT	C	2172	PASS	3.795e-5	sas	2.2000000000000003e-5	0	50	3.795e-5
chr5-177468020-CT-TT	chr5	177468020	CT	TT	2172	PASS	0	none	9e-6	0	50	9e-6
chr5-177468022-CAG-*	chr5	177468022	CAG	*	254.97	VQSRTrancheINDEL99.50to99.90	0	none	0.027063	13	88	0.027063
chr5-177468022-CAG-C	chr5	177468022	CAG	C	254.97	VQSRTrancheINDEL99.50to99.90	2.76e-5	nfe	2.2000000000000003e-5	0	88	2.76e-5
chr5-177468023-AGCCCCCTTCCCCAGCCCCGGCCGCATACCCAGTTGATGAGCAGCTCTG-*	chr5	177468023	AGCCCCCTTCCCCAGCCCCGGCCGCATACCCAGTTGATGAGCAGCTCTG	*	46222.97	PASS	0	none	0.02629400000000002	13	88	0.02629400000000002
chr5-177468023-AGCCCCCTTCCCCAGCCCCGGCCGCATACCCAGTTGATGAGCAGCTCTG-A	chr5	177468023	AGCCCCCTTCCCCAGCCCCGGCCGCATACCCAGTTGATGAGCAGCTCTG	A	46222.97	PASS	0.005428	afr	7.030000000000006e-4	0	88	0.005428
chr5-177468023-AGCCCCCTTCCCCAGCCCCGGCCGCATACCCAGTTGATGAGCAGCTCTG-AAGCCCCGGCCGCATACCCAGTTGATGAGCAGCTCTG	chr5	177468023	AGCCCCCTTCCCCAGCCCCGGCCGCATACCCAGTTGATGAGCAGCTCTG	AAGCCCCGGCCGCATACCCAGTTGATGAGCAGCTCTG	46222.97	PASS	0	none	0	0	88	1e-6
chr5-177468024-GCCCCCTT-*	chr5	177468024	GCCCCCTT	*	51767.97	PASS	0	none	0.027089	13	88	0.027089
chr5-177468024-GCCCCCTT-G	chr5	177468024	GCCCCCTT	G	51767.97	PASS	5.52e-6	nfe	0	0	88	5.52e-6
chr5-177468024-GCCCCCTT-GCCCCTT	chr5	177468024	GCCCCCTT	GCCCCTT	51767.97	PASS	0	none	0.00108299999999999	0	88	0.00108299999999999
chr5-177468024-GCCCCCTT-GCTT	chr5	177468024	GCCCCCTT	GCTT	51767.97	PASS	0	none	0	0	88	1e-6
chr5-177468024-GCCCCCTT-GTT	chr5	177468024	GCCCCCTT	GTT	51767.97	PASS	0	none	0	0	88	1e-6
chr5-177468025-C-*	chr5	177468025	C	*	725	PASS	0	none	0.02841	13	48	0.02841
chr5-177468025-C-T	chr5	177468025	C	T	725	PASS	4.518e-5	nfe	2.2000000000000003e-5	0	48	4.518e-5
chr5-177468026-C-*	chr5	177468026	C	*	722	PASS	0	none	0.027035	13	48	0.027035
chr5-177468026-C-T	chr5	177468026	C	T	722	PASS	3.048e-5	nfe	9e-6	0	48	3.048e-5
chr5-177468028-C-*	chr5	177468028	C	*	99.97	VQSRTrancheINDEL99.95to100.00	0	none	0.005214	1	134	0.005214
chr5-177468028-C-CTTT	chr5	177468028	C	CTTT	99.97	VQSRTrancheINDEL99.95to100.00	3.77e-6	nfe	0	0	134	3.77e-6
chr5-177468029-C-*	chr5	177468029	C	*	8733031	PASS	0	none	0.005163	1	132	0.005163
chr5-177468029-C-CCCCAGCCCCGGCCGCATACCCAGTTGATGAGCAGCTCTGGGCCCTCAGCCCCT	chr5	177468029	C	CCCCAGCCCCGGCCGCATACCCAGTTGATGAGCAGCTCTGGGCCCTCAGCCCCT	8733031	PASS	4.35e-6	nfe	0	0	132	4.35e-6
chr5-177468029-C-CT	chr5	177468029	C	CT	8733031	PASS	0	none	0	0	132	1e-6
chr5-177468029-C-CTTCCCCAGCCCCGGCCGCATACCCAGTTGATGAGCAGCTCTGGGCCCTCAGCCCCT	chr5	177468029	C	CTTCCCCAGCCCCGGCCGCATACCCAGTTGATGAGCAGCTCTGGGCCCTCAGCCCCT	8733031	PASS	3.2401e-4	nfe	1.6799999999999994e-4	0	132	3.2401e-4
chr5-177468029-C-T	chr5	177468029	C	T	8733031	PASS	0.28921	mid	0.233033	43	132	0.28921
chr5-177468045-CG-*	chr5	177468045	CG	*	62033.97	VQSRTrancheINDEL99.00to99.50	0	none	0.004812	0	132	0.004812
chr5-177468045-CG-C	chr5	177468045	CG	C	62033.97	VQSRTrancheINDEL99.00to99.50	0.0012785	nfe	8.950000000000005e-4	1	132	0.0012785
chr5-177468046-GCA-*	chr5	177468046	GCA	*	5931	VQSRTrancheINDEL99.50to99.90	0	none	0.00592	1	132	0.00592
chr5-177468046-GCA-ACA	chr5	177468046	GCA	ACA	5931	VQSRTrancheINDEL99.50to99.90	0	none	0	0	132	1e-6
chr5-177468046-GCA-G	chr5	177468046	GCA	G	5931	VQSRTrancheINDEL99.50to99.90	1.07e-6	nfe	3.6999999999999985e-5	0	132	3.6999999999999985e-5
chr5-177468047-CATACCCAGTTGATGAGCAGCTCTGGGCCCTCAGCCCCCTTCCCCAGCCCCGGCCG-*	chr5	177468047	CATACCCAGTTGATGAGCAGCTCTGGGCCCTCAGCCCCCTTCCCCAGCCCCGGCCG	*	124862.97	VQSRTrancheINDEL99.50to99.90	0	none	0.00476	0	132	0.00476
chr5-177468047-CATACCCAGTTGATGAGCAGCTCTGGGCCCTCAGCCCCCTTCCCCAGCCCCGGCCG-C	chr5	177468047	CATACCCAGTTGATGAGCAGCTCTGGGCCCTCAGCCCCCTTCCCCAGCCCCGGCCG	C	124862.97	VQSRTrancheINDEL99.50to99.90	0.0012699	nfe	8.950000000000005e-4	1	132	0.0012699
chr5-177468047-CATACCCAGTTGATGAGCAGCTCTGGGCCCTCAGCCCCCTTCCCCAGCCCCGGCCG-CGTTGATGAGCAGCTCTGGGCCCTCAGCCCCCTTCCCCAGCCCCGGCCG	chr5	177468047	CATACCCAGTTGATGAGCAGCTCTGGGCCCTCAGCCCCCTTCCCCAGCCCCGGCCG	CGTTGATGAGCAGCTCTGGGCCCTCAGCCCCCTTCCCCAGCCCCGGCCG	124862.97	VQSRTrancheINDEL99.50to99.90	0	none	0.00101399999999999	0	132	0.00101399999999999
chr5-177468049-TACCCAGTTGATGAGCAGCTCTGGGCCCTCAGCCCCCTTCCCCAGCCCCGGCCGC-*	chr5	177468049	TACCCAGTTGATGAGCAGCTCTGGGCCCTCAGCCCCCTTCCCCAGCCCCGGCCGC	*	11752.97	VQSRTrancheINDEL99.90to99.95	0	none	0.006903	1	132	0.006903
chr5-177468049-TACCCAGTTGATGAGCAGCTCTGGGCCCTCAGCCCCCTTCCCCAGCCCCGGCCGC-T	chr5	177468049	TACCCAGTTGATGAGCAGCTCTGGGCCCTCAGCCCCCTTCCCCAGCCCCGGCCGC	T	11752.97	VQSRTrancheINDEL99.90to99.95	1.07e-6	nfe	3.6999999999999985e-5	0	132	3.6999999999999985e-5
chr5-177468049-TACCCAGTTGATGAGCAGCTCTGGGCCCTCAGCCCCCTTCCCCAGCCCCGGCCGC-TAGCTCTGGGCCCTCAGCCCCCTTCCCCAGCCCCGGCCGC	chr5	177468049	TACCCAGTTGATGAGCAGCTCTGGGCCCTCAGCCCCCTTCCCCAGCCCCGGCCGC	TAGCTCTGGGCCCTCAGCCCCCTTCCCCAGCCCCGGCCGC	11752.97	VQSRTrancheINDEL99.90to99.95	0	none	2.2000000000000003e-5	0	132	2.2000000000000003e-5
chr5-177468055-GTTGATGAGCAGCTCTGGGCCCTCAGCCCCCTTCCCCAGCCCCGGCCGCA-*	chr5	177468055	GTTGATGAGCAGCTCTGGGCCCTCAGCCCCCTTCCCCAGCCCCGGCCGCA	*	62505.97	VQSRTrancheINDEL97.00to99.00	0	none	0.00579	1	132	0.00579
chr5-177468055-GTTGATGAGCAGCTCTGGGCCCTCAGCCCCCTTCCCCAGCCCCGGCCGCA-G	chr5	177468055	GTTGATGAGCAGCTCTGGGCCCTCAGCCCCCTTCCCCAGCCCCGGCCGCA	G	62505.97	VQSRTrancheINDEL97.00to99.00	0.0053286	afr	0.00101399999999999	0	132	0.0053286
chr5-177468056-T-*	chr5	177468056	T	*	1583	VQSRTrancheSNP99.90to99.95	0	none	0.006981	1	132	0.006981
chr5-177468056-T-C	chr5	177468056	T	C	1583	VQSRTrancheSNP99.90to99.95	1.7138e-4	eas	8.9e-5	0	132	1.7138e-4
chr5-177468071-G-*	chr5	177468071	G	*	174	PASS	0	none	0.006652	1	66	0.006652
chr5-177468071-G-A	chr5	177468071	G	A	174	PASS	1.4683e-4	afr	0	0	66	1.4683e-4
chr5-177468076-C-*	chr5	177468076	C	*	31	PASS	0	none	0.005835	1	132	0.005835
chr5-177468076-C-A	chr5	177468076	C	A	31	PASS	0	none	0	0	132	1e-6
chr5-177468076-C-T	chr5	177468076	C	T	31	PASS	8.91e-6	eas	0	0	132	8.91e-6
chr5-177468090-C-*	chr5	177468090	C	*	1612	PASS	0	none	0.002215	1	134	0.002215
chr5-177468090-C-A	chr5	177468090	C	A	1612	PASS	0	none	0	0	134	1e-6
chr5-177468091-C-*	chr5	177468091	C	*	1820	VQSRTrancheSNP99.70to99.80	0	none	0.002215	1	134	0.002215
chr5-177468091-C-T	chr5	177468091	C	T	1820	VQSRTrancheSNP99.70to99.80	0	none	0	0	134	1e-6
chr5-177468102-G-*	chr5	177468102	G	*	2566	VQSRTrancheSNP99.90to99.95	0	none	0.002165	1	134	0.002165
chr5-177468102-G-A	chr5	177468102	G	A	2566	VQSRTrancheSNP99.90to99.95	4.25e-5	nfe	2.2000000000000003e-5	0	134	4.25e-5
chr5-177468816-G-A	chr5	177468816	G	A	14357506	PASS	0.99045	eas	0.8269960000000001	132	134	0.99045
chr5-177468817-C-A	chr5	177468817	C	A	14353868	PASS	0.99046	eas	0.8269690000000001	132	134	0.99046
chr5-177468817-C-G	chr5	177468817	C	G	14353868	PASS	0	none	9e-6	0	134	9e-6
chr5-177472435-AG-A	chr5	177472435	AG	A	591.97	PASS	1.9622e-4	nfe	0	1	134	1.9622e-4
chr5-177472545-G-*	chr5	177472545	G	*	3675546	PASS	0	none	6.999999999999998e-5	0	38	6.999999999999998e-5
chr5-177472545-G-A	chr5	177472545	G	A	3675546	PASS	0.52959	nfe	0.4069929999999995	19	38	0.52959
chr5-177472545-G-GGGGCGGGGTGA	chr5	177472545	G	GGGGCGGGGTGA	3675546	PASS	9.2e-7	nfe	0	0	38	1e-6
chr5-177473443-C-A	chr5	177473443	C	A	177	PASS	0	none	2.2000000000000003e-5	0	84	2.2000000000000003e-5
chr5-177473443-C-T	chr5	177473443	C	T	177	PASS	5.81e-6	nfe	7.099999999999998e-5	0	84	7.099999999999998e-5
chr5-177473649-A-*	chr5	177473649	A	*	1034	PASS	0	none	0	0	0	1e-6
chr5-177473649-A-C	chr5	177473649	A	C	1034	PASS	0.0080742	eas	0.00141899999999999	0	0	0.0080742
chr5-177477278-C-A	chr5	177477278	C	A	90124	PASS	0	none	9e-6	0	0	9e-6
chr5-177477278-C-G	chr5	177477278	C	G	90124	PASS	0.37234	nfe	0.06120700000000002	0	0	0.37234
chr5-177478524-G-A	chr5	177478524	G	A	59	PASS	0	none	2.2000000000000003e-5	0	0	2.2000000000000003e-5
chr5-177484362-C-T	chr5	177484362	C	T	22020	PASS	0.0016582	nfe	0.00130199999999999	1	134	0.0016582
chr5-177484574-C-T	chr5	177484574	C	T	51177	PASS	0.016842	sas	0.01064999999999998	0	10	0.016842
chr5-177484804-A-C	chr5	177484804	A	C	1173839	PASS	0.96211	nfe	0.47045599999999954	0	0	0.96211
chr5-177484804-A-T	chr5	177484804	A	T	1173839	PASS	0	none	9e-6	0	0	9e-6
chr5-177487809-G-C	chr5	177487809	G	C	51735	PASS	0.020665	nfe	0.00984499999999999	2	116	0.020665
chr5-177487965-C-T	chr5	177487965	C	T	87726	PASS	0.06063	afr	0.005905	1	134	0.06063
chr5-177488142-C-T	chr5	177488142	C	T	1201235	PASS	0.30495	eas	0.056161	4	134	0.30495
chr5-177489515-C-T	chr5	177489515	C	T	24180463	PASS	0.52062	sas	0.4979779999999994	78	134	0.52062
chr5-177489555-G-*	chr5	177489555	G	*	21912	PASS	0	none	0	0	134	1e-6
chr5-177489555-G-A	chr5	177489555	G	A	21912	PASS	6.8455e-4	nfe	4.500000000000005e-4	1	134	6.8455e-4
chr5-177489663-G-A	chr5	177489663	G	A	35844	PASS	0.0020871	nfe	8.450000000000003e-4	1	134	0.0020871
chr5-177489675-C-T	chr5	177489675	C	T	253588	PASS	0.062518	afr	0.007094	1	134	0.062518
chr5-177490077-T-C	chr5	177490077	T	C	29528936	PASS	0.97864	nfe	0.9285930000000006	130	134	0.97864
chr5-177490146-G-A	chr5	177490146	G	A	50862	PASS	0.0062126	nfe	0.002165	1	134	0.0062126
chr5-177490706-GAGGA-*	chr5	177490706	GAGGA	*	132821.97	PASS	0	none	5.2999999999999994e-5	0	134	5.2999999999999994e-5
chr5-177490706-GAGGA-G	chr5	177490706	GAGGA	G	132821.97	PASS	0.011359	eas	0.006913	1	134	0.011359
chr5-177490708-GGAAGGGAAGGAAGGAAGGAAGGAA-*	chr5	177490708	GGAAGGGAAGGAAGGAAGGAAGGAA	*	1052072.97	PASS	0	none	0.007011	1	108	0.007011
chr5-177490708-GGAAGGGAAGGAAGGAAGGAAGGAA-G	chr5	177490708	GGAAGGGAAGGAAGGAAGGAAGGAA	G	1052072.97	PASS	4.6275e-4	eas	9e-6	0	108	4.6275e-4
chr5-177490708-GGAAGGGAAGGAAGGAAGGAAGGAA-GGGAA	chr5	177490708	GGAAGGGAAGGAAGGAAGGAAGGAA	GGGAA	1052072.97	PASS	0	none	6.100000000000004e-4	0	108	6.100000000000004e-4
chr5-177490708-GGAAGGGAAGGAAGGAAGGAAGGAA-GGGAAGGAA	chr5	177490708	GGAAGGGAAGGAAGGAAGGAAGGAA	GGGAAGGAA	1052072.97	PASS	0	none	0.00147199999999999	0	108	0.00147199999999999
chr5-177490708-GGAAGGGAAGGAAGGAAGGAAGGAA-GGGAAGGAAGGAA	chr5	177490708	GGAAGGGAAGGAAGGAAGGAAGGAA	GGGAAGGAAGGAA	1052072.97	PASS	0	none	0.018687	2	108	0.018687
chr5-177490708-GGAAGGGAAGGAAGGAAGGAAGGAA-GGGAAGGAAGGAAGGAA	chr5	177490708	GGAAGGGAAGGAAGGAAGGAAGGAA	GGGAAGGAAGGAAGGAA	1052072.97	PASS	0	none	0.02124700000000002	1	108	0.02124700000000002
chr5-177490710-A-*	chr5	177490710	A	*	47823	PASS	0	none	0.05065200000000001	4	72	0.05065200000000001
chr5-177490710-A-G	chr5	177490710	A	G	47823	PASS	0.02913	amr	0.002286	0	72	0.02913
chr5-177490711-AG-*	chr5	177490711	AG	*	62	VQSRTrancheINDEL97.00to99.00	0	none	0.04362100000000001	3	128	0.04362100000000001
chr5-177490711-AG-A	chr5	177490711	AG	A	62	VQSRTrancheINDEL97.00to99.00	0	none	0	0	128	1e-6
chr5-177490711-AG-CG	chr5	177490711	AG	CG	62	VQSRTrancheINDEL97.00to99.00	0	none	0	0	128	1e-6
chr5-177490712-GGGAAGGAAGGAAGGAAGGAAGGAAGGAA-*	chr5	177490712	GGGAAGGAAGGAAGGAAGGAAGGAAGGAA	*	8825975	PASS	0	none	0.040158	3	134	0.040158
chr5-177490712-GGGAAGGAAGGAAGGAAGGAAGGAAGGAA-G	chr5	177490712	GGGAAGGAAGGAAGGAAGGAAGGAAGGAA	G	8825975	PASS	3.905e-5	sas	1.89e-4	0	134	1.89e-4
chr5-177490712-GGGAAGGAAGGAAGGAAGGAAGGAAGGAA-GGGAA	chr5	177490712	GGGAAGGAAGGAAGGAAGGAAGGAAGGAA	GGGAA	8825975	PASS	0	none	2.2000000000000003e-5	0	134	2.2000000000000003e-5
chr5-177490712-GGGAAGGAAGGAAGGAAGGAAGGAAGGAA-GGGAAGGAA	chr5	177490712	GGGAAGGAAGGAAGGAAGGAAGGAAGGAA	GGGAAGGAA	8825975	PASS	0	none	0.00101599999999999	0	134	0.00101599999999999
chr5-177490712-GGGAAGGAAGGAAGGAAGGAAGGAAGGAA-GGGAAGGAAGGAA	chr5	177490712	GGGAAGGAAGGAAGGAAGGAAGGAAGGAA	GGGAAGGAAGGAA	8825975	PASS	0	none	0.03457000000000001	8	134	0.03457000000000001
chr5-177490712-GGGAAGGAAGGAAGGAAGGAAGGAAGGAA-GGGAAGGAAGGAAGGAA	chr5	177490712	GGGAAGGAAGGAAGGAAGGAAGGAAGGAA	GGGAAGGAAGGAAGGAA	8825975	PASS	0	none	0.106833	18	134	0.106833
chr5-177490712-GGGAAGGAAGGAAGGAAGGAAGGAAGGAA-GGGAAGGAAGGAAGGAAGGAA	chr5	177490712	GGGAAGGAAGGAAGGAAGGAAGGAAGGAA	GGGAAGGAAGGAAGGAAGGAA	8825975	PASS	0	none	0.2772399999999993	43	134	0.2772399999999993
chr5-177490712-GGGAAGGAAGGAAGGAAGGAAGGAAGGAA-GGGAAGGAAGGAAGGAAGGAAGGAA	chr5	177490712	GGGAAGGAAGGAAGGAAGGAAGGAAGGAA	GGGAAGGAAGGAAGGAAGGAAGGAA	8825975	PASS	0	none	0.051949	7	134	0.051949
chr5-177490712-GGGAAGGAAGGAAGGAAGGAAGGAAGGAA-GGGAAGGAAGGAAGGAAGGAAGGAAGGAAGGAA	chr5	177490712	GGGAAGGAAGGAAGGAAGGAAGGAAGGAA	GGGAAGGAAGGAAGGAAGGAAGGAAGGAAGGAA	8825975	PASS	0	none	0.005776	0	134	0.005776
chr5-177490712-GGGAAGGAAGGAAGGAAGGAAGGAAGGAA-GGGAAGGAAGGAAGGAAGGAAGGAAGGAAGGAAGGAA	chr5	177490712	GGGAAGGAAGGAAGGAAGGAAGGAAGGAA	GGGAAGGAAGGAAGGAAGGAAGGAAGGAAGGAAGGAA	8825975	PASS	0	none	0.003948	0	134	0.003948
chr5-177490712-GGGAAGGAAGGAAGGAAGGAAGGAAGGAA-GGGAAGGAAGGAAGGAAGGAAGGAAGGAAGGAAGGAAGGAA	chr5	177490712	GGGAAGGAAGGAAGGAAGGAAGGAAGGAA	GGGAAGGAAGGAAGGAAGGAAGGAAGGAAGGAAGGAAGGAA	8825975	PASS	0	none	4.5200000000000047e-4	0	134	4.5200000000000047e-4
chr5-177490712-GGGAAGGAAGGAAGGAAGGAAGGAAGGAA-GGGAAGGAAGGAAGGAAGGAAGGAAGGAAGGAAGGAAGGAAGGAA	chr5	177490712	GGGAAGGAAGGAAGGAAGGAAGGAAGGAA	GGGAAGGAAGGAAGGAAGGAAGGAAGGAAGGAAGGAAGGAAGGAA	8825975	PASS	0	none	9e-6	0	134	9e-6
chr5-177490712-GGGAAGGAAGGAAGGAAGGAAGGAAGGAA-TGGAAGGAAGGAAGGAAGGAAGGAAGGAA	chr5	177490712	GGGAAGGAAGGAAGGAAGGAAGGAAGGAA	TGGAAGGAAGGAAGGAAGGAAGGAAGGAA	8825975	PASS	0	none	0	0	134	1e-6
chr5-177490715-AAGGAAGG-*	chr5	177490715	AAGGAAGG	*	396.97	VQSRTrancheINDEL99.50to99.90	0	none	0.4884599999999999	74	122	0.4884599999999999
chr5-177490715-AAGGAAGG-A	chr5	177490715	AAGGAAGG	A	396.97	VQSRTrancheINDEL99.50to99.90	0	none	9e-6	0	122	9e-6
chr5-177490716-AGG-*	chr5	177490716	AGG	*	256160	PASS	0	none	0.487918	74	120	0.487918
chr5-177490716-AGG-A	chr5	177490716	AGG	A	256160	PASS	0	none	0	0	120	1e-6
chr5-177490716-AGG-GGG	chr5	177490716	AGG	GGG	256160	PASS	0	none	0.007087	1	120	0.007087
chr5-177490719-AAGGAAG-*	chr5	177490719	AAGGAAG	*	813.97	VQSRTrancheINDEL95.00to96.00	0	none	0.4471169999999994	69	128	0.4471169999999994
chr5-177490719-AAGGAAG-A	chr5	177490719	AAGGAAG	A	813.97	VQSRTrancheINDEL95.00to96.00	0	none	9e-6	0	128	9e-6
chr5-177490720-A-*	chr5	177490720	A	*	754041	PASS	0	none	0.44235599999999936	68	128	0.44235599999999936
chr5-177490720-A-AGGAGGGAGGGAAGAAATGAAAGAAGGAAGGAAGGAGGAAG	chr5	177490720	A	AGGAGGGAGGGAAGAAATGAAAGAAGGAAGGAAGGAGGAAG	754041	PASS	0	none	0	0	128	1e-6
chr5-177490720-A-G	chr5	177490720	A	G	754041	PASS	0.25584	eas	0.02188800000000001	1	128	0.25584
chr5-177490724-A-*	chr5	177490724	A	*	552140	PASS	0	none	0.182739	33	120	0.182739
chr5-177490724-A-G	chr5	177490724	A	G	552140	PASS	0.22595	eas	0.01977500000000001	2	120	0.22595
chr5-177490728-AGG-*	chr5	177490728	AGG	*	45166	PASS	0	none	0.04627100000000002	12	126	0.04627100000000002
chr5-177490728-AGG-A	chr5	177490728	AGG	A	45166	PASS	1.7315e-4	mid	8.9e-5	0	126	1.7315e-4
chr5-177490728-AGG-GGG	chr5	177490728	AGG	GGG	45166	PASS	0	none	0.002349	0	126	0.002349
chr5-177490754-GAA-*	chr5	177490754	GAA	*	551044.97	PASS	0	none	0.007611	0	128	0.007611
chr5-177490754-GAA-G	chr5	177490754	GAA	G	551044.97	PASS	0.026912	eas	0.03077400000000001	3	128	0.03077400000000001
chr5-177490757-GGAAGGA-*	chr5	177490757	GGAAGGA	*	549662	PASS	0	none	0.007638	0	132	0.007638
chr5-177490757-GGAAGGA-AGAAGGA	chr5	177490757	GGAAGGA	AGAAGGA	549662	PASS	0	none	9e-6	0	132	9e-6
chr5-177490757-GGAAGGA-G	chr5	177490757	GGAAGGA	G	549662	PASS	0.026407	eas	0.02971500000000001	3	132	0.02971500000000001
chr5-177490757-GGAAGGA-GAGGA	chr5	177490757	GGAAGGA	GAGGA	549662	PASS	0	none	6.570000000000002e-4	0	132	6.570000000000002e-4
chr5-177490758-GAA-*	chr5	177490758	GAA	*	5346680.97	PASS	0	none	0.03598900000000001	3	132	0.03598900000000001
chr5-177490758-GAA-G	chr5	177490758	GAA	G	5346680.97	PASS	0.30679	amr	0.207343	26	132	0.30679
chr5-177490759-AAGGAAG-*	chr5	177490759	AAGGAAG	*	59504	PASS	0	none	0.24433600000000005	29	122	0.24433600000000005
chr5-177490759-AAGGAAG-A	chr5	177490759	AAGGAAG	A	59504	PASS	0	none	0	0	122	1e-6
chr5-177490759-AAGGAAG-GAGGAAG	chr5	177490759	AAGGAAG	GAGGAAG	59504	PASS	0	none	0.00115599999999999	0	122	0.00115599999999999
chr5-177490760-A-*	chr5	177490760	A	*	4102.97	PASS	0	none	0.2434	29	132	0.2434
chr5-177490760-A-AG	chr5	177490760	A	AG	4102.97	PASS	5.488e-5	sas	5.2999999999999994e-5	0	132	5.488e-5
chr5-177490761-GGA-*	chr5	177490761	GGA	*	5322937	PASS	0	none	0.034883	3	134	0.034883
chr5-177490761-GGA-CGA	chr5	177490761	GGA	CGA	5322937	PASS	0	none	5.2999999999999994e-5	0	134	5.2999999999999994e-5
chr5-177490761-GGA-G	chr5	177490761	GGA	G	5322937	PASS	0.30231	amr	0.207438	26	134	0.30231
chr5-177490763-A-*	chr5	177490763	A	*	4731844	PASS	0	none	0.22349	26	134	0.22349
chr5-177490763-A-AAGGAAGGAAGGAAGGAAGGAAGGAAGGAAGGG	chr5	177490763	A	AAGGAAGGAAGGAAGGAAGGAAGGAAGGAAGGG	4731844	PASS	0	none	0	0	134	1e-6
chr5-177490763-A-AAGGAAGGAAGGAAGGG	chr5	177490763	A	AAGGAAGGAAGGAAGGG	4731844	PASS	4.8833e-4	sas	1.1099999999999996e-4	0	134	4.8833e-4
chr5-177490763-A-AAGGAAGGAAGGG	chr5	177490763	A	AAGGAAGGAAGGG	4731844	PASS	0.0026992	sas	2.580000000000003e-4	1	134	0.0026992
chr5-177490763-A-AAGGAAGGAAGGGAGGG	chr5	177490763	A	AAGGAAGGAAGGGAGGG	4731844	PASS	0	none	0	0	134	1e-6
chr5-177490763-A-AAGGAAGGG	chr5	177490763	A	AAGGAAGGG	4731844	PASS	0.0017274	eas	0.002066	0	134	0.002066
chr5-177490763-A-AAGGG	chr5	177490763	A	AAGGG	4731844	PASS	0.054152	mid	0.037856	4	134	0.054152
chr5-177490763-A-AGGG	chr5	177490763	A	AGGG	4731844	PASS	5.243e-5	sas	5.4e-5	0	134	5.4e-5
chr5-177490763-A-G	chr5	177490763	A	G	4731844	PASS	0.29937	amr	0.11898100000000002	20	134	0.29937
chr5-177490789-G-A	chr5	177490789	G	A	253939	PASS	0.0069455	nfe	0.007483	2	134	0.007483
chr5-177490896-C-T	chr5	177490896	C	T	2714090	PASS	0.077893	nfe	0.04937500000000001	11	134	0.077893
chr5-177491170-A-C	chr5	177491170	A	C	4539	VQSRTrancheSNP99.70to99.80	7.8955e-4	eas	0.00137099999999999	1	36	0.00137099999999999
chr5-177491170-A-G	chr5	177491170	A	G	4539	VQSRTrancheSNP99.70to99.80	0	none	0	0	36	1e-6
chr5-177491178-C-G	chr5	177491178	C	G	614	PASS	1.358e-5	nfe	1.0799999999999996e-4	1	34	1.0799999999999996e-4
chr5-177491178-C-T	chr5	177491178	C	T	614	PASS	1.41e-6	nfe	2.2000000000000003e-5	0	34	2.2000000000000003e-5
chr5-177491179-T-G	chr5	177491179	T	G	4246	PASS	7.5043e-4	eas	0.00120199999999999	1	42	0.00120199999999999
chr5-177491185-T-G	chr5	177491185	T	G	21209	PASS	0.0065066	sas	0.00749	1	42	0.00749
chr5-177491189-C-G	chr5	177491189	C	G	27487	PASS	0.01162	nfe	0.00800499999999999	3	32	0.01162
chr5-177491189-C-T	chr5	177491189	C	T	27487	PASS	4.092e-4	afr	1.87e-4	0	32	4.092e-4
chr5-177491621-T-C	chr5	177491621	T	C	1536188	PASS	0.31331	eas	0.11697500000000002	15	130	0.31331
chr5-177491893-G-*	chr5	177491893	G	*	649	PASS	0	none	0	0	132	1e-6
chr5-177491893-G-A	chr5	177491893	G	A	649	PASS	1.57e-6	nfe	0	1	132	1.57e-6
chr5-177491901-G-*	chr5	177491901	G	*	2946	PASS	0	none	0	0	134	1e-6
chr5-177491901-G-A	chr5	177491901	G	A	2946	PASS	1.3466e-4	nfe	5.2999999999999994e-5	1	134	1.3466e-4
chr5-177492023-G-*	chr5	177492023	G	*	27788.97	VQSRTrancheINDEL99.95to100.00	0	none	9e-6	0	128	9e-6
chr5-177492023-G-GA	chr5	177492023	G	GA	27788.97	VQSRTrancheINDEL99.95to100.00	0	none	0	0	128	1e-6
chr5-177492023-G-GC	chr5	177492023	G	GC	27788.97	VQSRTrancheINDEL99.95to100.00	1.283e-5	nfe	1.27e-4	0	128	1.27e-4
chr5-177492023-G-GCCC	chr5	177492023	G	GCCC	27788.97	VQSRTrancheINDEL99.95to100.00	1.3229e-4	sas	5.41e-4	0	128	5.41e-4
chr5-177492023-G-GCCCC	chr5	177492023	G	GCCCC	27788.97	VQSRTrancheINDEL99.95to100.00	3.047e-5	nfe	5.2999999999999994e-5	0	128	5.2999999999999994e-5
chr5-177492023-G-GCCCCC	chr5	177492023	G	GCCCCC	27788.97	VQSRTrancheINDEL99.95to100.00	4.3629e-4	nfe	0.00130199999999999	0	128	0.00130199999999999
chr5-177492023-G-GCCCCCC	chr5	177492023	G	GCCCCCC	27788.97	VQSRTrancheINDEL99.95to100.00	0.001144	sas	0.00214	1	128	0.00214
chr5-177492023-G-GCCCCCCC	chr5	177492023	G	GCCCCCCC	27788.97	VQSRTrancheINDEL99.95to100.00	4.248e-4	amr	9.400000000000004e-4	1	128	9.400000000000004e-4
chr5-177492023-G-GCCCCCCCC	chr5	177492023	G	GCCCCCCCC	27788.97	VQSRTrancheINDEL99.95to100.00	8.745e-5	nfe	2.5100000000000014e-4	0	128	2.5100000000000014e-4
chr5-177492023-G-GCCCCCCCCC	chr5	177492023	G	GCCCCCCCCC	27788.97	VQSRTrancheINDEL99.95to100.00	4.8e-6	nfe	5.2999999999999994e-5	1	128	5.2999999999999994e-5
chr5-177492023-G-GCCCCCCCCCC	chr5	177492023	G	GCCCCCCCCCC	27788.97	VQSRTrancheINDEL99.95to100.00	4.8e-6	nfe	0	0	128	4.8e-6
chr5-177492023-G-GGC	chr5	177492023	G	GGC	27788.97	VQSRTrancheINDEL99.95to100.00	0	none	0	0	128	1e-6
chr5-177492023-G-GGCCC	chr5	177492023	G	GGCCC	27788.97	VQSRTrancheINDEL99.95to100.00	0	none	0	0	128	1e-6
chr5-177492023-G-GGCCCC	chr5	177492023	G	GGCCCC	27788.97	VQSRTrancheINDEL99.95to100.00	1.35e-6	nfe	0	0	128	1.35e-6
chr5-177492023-G-GGCCCCC	chr5	177492023	G	GGCCCCC	27788.97	VQSRTrancheINDEL99.95to100.00	0	none	3.6999999999999985e-5	0	128	3.6999999999999985e-5
chr5-177492023-G-GGCCCCCC	chr5	177492023	G	GGCCCCCC	27788.97	VQSRTrancheINDEL99.95to100.00	0	none	9e-6	0	128	9e-6
chr5-177492023-G-GGCCCCCCC	chr5	177492023	G	GGCCCCCCC	27788.97	VQSRTrancheINDEL99.95to100.00	0	none	9e-6	0	128	9e-6
chr5-177492023-G-GGCCCCCCCC	chr5	177492023	G	GGCCCCCCCC	27788.97	VQSRTrancheINDEL99.95to100.00	0	none	0	0	128	1e-6
chr5-177492030-A-*	chr5	177492030	A	*	307873	ExcessHet	0	none	9e-6	0	18	9e-6
chr5-177492030-A-ACCCCCC	chr5	177492030	A	ACCCCCC	307873	ExcessHet	0	none	0	0	18	1e-6
chr5-177492030-A-C	chr5	177492030	A	C	307873	ExcessHet	0.27089	sas	0.102879	4	18	0.27089
chr5-177492036-A-*	chr5	177492036	A	*	420732	ExcessHet	0	none	0	0	12	1e-6
chr5-177492036-A-C	chr5	177492036	A	C	420732	ExcessHet	0.32938	sas	0.127668	2	12	0.32938
chr5-177492041-A-C	chr5	177492041	A	C	371230	ExcessHet	0.32257	sas	0.101144	1	10	0.32257
chr5-177492047-T-*	chr5	177492047	T	*	122271	PASS	0	none	0	0	8	1e-6
chr5-177492047-T-A	chr5	177492047	T	A	122271	PASS	0	none	0	0	8	1e-6
chr5-177492047-T-C	chr5	177492047	T	C	122271	PASS	0.18804	sas	0.02786900000000001	1	8	0.18804
chr5-177492182-GCAGGCGGACAGA-ACAGGCGGACAGA	chr5	177492182	GCAGGCGGACAGA	ACAGGCGGACAGA	51496	PASS	0	none	1.27e-4	0	134	1.27e-4
chr5-177492182-GCAGGCGGACAGA-G	chr5	177492182	GCAGGCGGACAGA	G	51496	PASS	0.0027982	nfe	0.00161999999999999	1	134	0.0027982
chr5-177492182-GCAGGCGGACAGA-GCAGGCGGACAGACAGGCGGACAGA	chr5	177492182	GCAGGCGGACAGA	GCAGGCGGACAGACAGGCGGACAGA	51496	PASS	0	none	9e-6	0	134	9e-6
chr5-177492186-G-*	chr5	177492186	G	*	3397	PASS	0	none	0.00161999999999999	1	134	0.00161999999999999
chr5-177492186-G-C	chr5	177492186	G	C	3397	PASS	0.0016932	sas	1.0799999999999996e-4	0	134	0.0016932
chr5-177492188-G-*	chr5	177492188	G	*	1130	PASS	0	none	0.00161999999999999	1	134	0.00161999999999999
chr5-177492188-G-A	chr5	177492188	G	A	1130	PASS	7.94e-6	nfe	9e-6	0	134	9e-6
chr5-177492194-A-*	chr5	177492194	A	*	188	PASS	0	none	0.00161999999999999	1	134	0.00161999999999999
chr5-177492194-A-G	chr5	177492194	A	G	188	PASS	7.84e-6	nfe	0	0	134	7.84e-6
chr5-177492606-C-G	chr5	177492606	C	G	85216	PASS	0.0019453	nfe	0.00159499999999999	1	134	0.0019453
chr5-177492606-C-T	chr5	177492606	C	T	85216	PASS	1.7248e-4	sas	3.6999999999999985e-5	0	134	1.7248e-4
chr5-177492655-G-A	chr5	177492655	G	A	213607	PASS	0.0070436	nfe	0.004544	3	134	0.0070436
chr5-177492886-GCTTA-G	chr5	177492886	GCTTA	G	548022.97	PASS	0.054161	nfe	0.034552	10	132	0.054161
chr5-177497013-GGGGGAGGGGA-*	chr5	177497013	GGGGGAGGGGA	*	34166	PASS	0	none	0.034705	0	0	0.034705
chr5-177497013-GGGGGAGGGGA-AGGGGAGGGGA	chr5	177497013	GGGGGAGGGGA	AGGGGAGGGGA	34166	PASS	0	none	0.02369700000000002	0	0	0.02369700000000002
chr5-177497013-GGGGGAGGGGA-G	chr5	177497013	GGGGGAGGGGA	G	34166	PASS	0	none	0	0	0	1e-6
chr5-177497013-GGGGGAGGGGA-GGGGAGGGGAGGGGA	chr5	177497013	GGGGGAGGGGA	GGGGAGGGGAGGGGA	34166	PASS	0	none	1.0699999999999996e-4	0	0	1.0699999999999996e-4
chr5-177497013-GGGGGAGGGGA-GGGGAGGGGAGGGGAGGGGA	chr5	177497013	GGGGGAGGGGA	GGGGAGGGGAGGGGAGGGGA	34166	PASS	0	none	2.2899999999999996e-4	0	0	2.2899999999999996e-4
chr5-177497013-GGGGGAGGGGA-GGGGGA	chr5	177497013	GGGGGAGGGGA	GGGGGA	34166	PASS	0	none	2.2000000000000003e-5	0	0	2.2000000000000003e-5
chr5-177497013-GGGGGAGGGGA-GGGGGAGGGGAGGGGA	chr5	177497013	GGGGGAGGGGA	GGGGGAGGGGAGGGGA	34166	PASS	0	none	0	0	0	1e-6
chr5-177502129-C-T	chr5	177502129	C	T	164899	PASS	0.62725	nfe	0.110912	0	0	0.62725
chr5-177502518-T-C	chr5	177502518	T	C	21242	PASS	0.01545	nfe	0.007301	0	0	0.01545
chr5-177502581-C-T	chr5	177502581	C	T	1704891	PASS	0.97171	nfe	0.6190730000000001	2	2	0.97171
chr5-177502615-T-G	chr5	177502615	T	G	794	PASS	0.0017472	eas	9.610000000000004e-4	0	2	0.0017472
chr5-177502973-G-A	chr5	177502973	G	A	10554026	PASS	0.56792	amr	0.46113699999999935	55	134	0.56792
chr5-177503031-C-T	chr5	177503031	C	T	221340	PASS	0.020045	mid	0.00859999999999998	1	134	0.020045
chr5-177503134-G-A	chr5	177503134	G	A	50821371	PASS	0.99837	nfe	0.9882360000000004	134	134	0.99837
chr5-177503134-G-C	chr5	177503134	G	C	50821371	PASS	1.048e-5	afr	2.2000000000000003e-5	0	134	2.2000000000000003e-5
chr5-177503170-AGAG-A	chr5	177503170	AGAG	A	35775118.97	PASS	0.62038	eas	0.5335830000000007	82	134	0.62038
chr5-177503279-G-A	chr5	177503279	G	A	131878	PASS	0.02516	afr	0.002465	1	134	0.02516
chr5-177503470-C-A	chr5	177503470	C	A	43168	PASS	0.0048789	sas	0.00204	1	134	0.0048789
chr5-177503470-C-T	chr5	177503470	C	T	43168	PASS	7.178e-5	sas	0	0	134	7.178e-5
chr5-177503650-G-A	chr5	177503650	G	A	6424996	PASS	0.69993	eas	0.48629199999999945	78	134	0.69993
chr5-177503768-C-T	chr5	177503768	C	T	383974	PASS	0.29206	eas	0.02300800000000001	2	134	0.29206
chr5-177504593-G-A	chr5	177504593	G	A	4265331	PASS	0	none	9e-6	0	134	9e-6
chr5-177504593-G-C	chr5	177504593	G	C	4265331	PASS	0.10762	amr	0.04825400000000002	5	134	0.10762
chr5-177504705-G-C	chr5	177504705	G	C	46469663	PASS	0.58062	amr	0.4741199999999994	55	134	0.58062
chr5-177508158-T-C	chr5	177508158	T	C	1103033	PASS	0.19505	eas	0.065845	9	134	0.19505
chr5-177508189-C-*	chr5	177508189	C	*	238394	PASS	0	none	7.099999999999998e-5	0	134	7.099999999999998e-5
chr5-177508189-C-CG	chr5	177508189	C	CG	238394	PASS	0	none	0	0	134	1e-6
chr5-177508189-C-T	chr5	177508189	C	T	238394	PASS	0.022252	nfe	0.01262299999999999	2	134	0.022252
chr5-177508214-GCC-G	chr5	177508214	GCC	G	21762828.97	PASS	0	none	0	0	134	1e-6
chr5-177508214-GCC-GC	chr5	177508214	GCC	GC	21762828.97	PASS	0	none	0.9714070000000002	134	134	0.9714070000000002
chr5-177508215-C-*	chr5	177508215	C	*	149	PASS	0	none	0.9714340000000002	134	134	0.9714340000000002
chr5-177508215-C-A	chr5	177508215	C	A	149	PASS	0	none	0	0	134	1e-6
chr5-177508766-A-C	chr5	177508766	A	C	3563	PASS	0	none	0	0	134	1e-6
chr5-177508766-A-G	chr5	177508766	A	G	3563	PASS	4.0718e-4	nfe	2.09e-4	1	134	4.0718e-4
chr5-177508950-CT-C	chr5	177508950	CT	C	2169.97	PASS	0.0015424	nfe	2.9400000000000004e-4	0	52	0.0015424
chr5-177508998-G-A	chr5	177508998	G	A	75136	PASS	0.05193	nfe	0.023039	2	14	0.05193
chr5-177509193-G-C	chr5	177509193	G	C	368741	PASS	0.18523	eas	0.060965	8	112	0.18523
chr5-177509271-G-T	chr5	177509271	G	T	512258	PASS	0.19278	eas	0.05958400000000002	9	134	0.19278
chr5-177509299-C-A	chr5	177509299	C	A	4484952	PASS	0.458	sas	0.395112	62	132	0.458
chr5-177509421-A-C	chr5	177509421	A	C	40479	PASS	0.020792	afr	0.00194099999999999	1	134	0.020792
chr5-177509589-T-C	chr5	177509589	T	C	2493724	PASS	0.19538	eas	0.086105	10	134	0.19538
chr5-177509645-C-T	chr5	177509645	C	T	738535	PASS	0.039054	afr	0.02142100000000001	2	134	0.039054
chr5-177509649-T-C	chr5	177509649	T	C	40155547	PASS	0.9984	nfe	0.9886700000000004	134	134	0.9984
chr5-177509818-C-A	chr5	177509818	C	A	3049836	PASS	0	none	0	0	134	1e-6
chr5-177509818-C-G	chr5	177509818	C	G	3049836	PASS	0.1955	eas	0.086239	10	134	0.1955
chr5-177509818-C-T	chr5	177509818	C	T	3049836	PASS	4.4586e-4	afr	8.9e-5	0	134	4.4586e-4
chr5-177509821-GC-AC	chr5	177509821	GC	AC	27771	PASS	0	none	3.6999999999999985e-5	0	134	3.6999999999999985e-5
chr5-177509821-GC-G	chr5	177509821	GC	G	27771	PASS	4.8823e-4	nfe	2.09e-4	1	134	4.8823e-4
chr5-177509822-C-*	chr5	177509822	C	*	1019	PASS	0	none	2.09e-4	1	134	2.09e-4
chr5-177509822-C-G	chr5	177509822	C	G	1019	PASS	4.583e-5	sas	0	0	134	4.583e-5
chr5-177510115-C-*	chr5	177510115	C	*	14911482	PASS	0	none	0	0	134	1e-6
chr5-177510115-C-CTCCCCCCAGGGGCCACTGCCCCACTGGGG	chr5	177510115	C	CTCCCCCCAGGGGCCACTGCCCCACTGGGG	14911482	PASS	9.08e-6	nfe	9e-6	0	134	9.08e-6
chr5-177510115-C-G	chr5	177510115	C	G	14911482	PASS	0.99663	nfe	0.9384830000000002	134	134	0.99663
chr5-177510148-A-C	chr5	177510148	A	C	623	PASS	1.299e-4	eas	0.00105999999999999	0	118	0.00105999999999999
chr5-177510291-T-*	chr5	177510291	T	*	474	PASS	0	none	0	0	14	1e-6
chr5-177510291-T-C	chr5	177510291	T	C	474	PASS	0	none	0	0	14	1e-6
chr5-177510291-T-G	chr5	177510291	T	G	474	PASS	1.1209e-4	eas	6.550000000000003e-4	0	14	6.550000000000003e-4
chr5-177510307-C-A	chr5	177510307	C	A	3550877	PASS	0	none	0	0	14	1e-6
chr5-177510307-C-T	chr5	177510307	C	T	3550877	PASS	0.99035	nfe	0.8368050000000004	14	14	0.99035
chr5-177510338-A-C	chr5	177510338	A	C	126738	PASS	0	none	9e-6	0	2	9e-6
chr5-177510338-A-T	chr5	177510338	A	T	126738	PASS	0.062983	afr	0.04411900000000002	0	2	0.062983
chr5-177510371-T-G	chr5	177510371	T	G	5135	PASS	0.0015308	nfe	0.00173699999999999	0	0	0.00173699999999999
chr5-177511342-A-G	chr5	177511342	A	G	810044	PASS	0.57819	eas	0.2735379999999994	0	0	0.57819
chr5-177511680-C-T	chr5	177511680	C	T	22372685	PASS	0.9983	nfe	0.983629	134	134	0.9983
chr5-177512050-T-C	chr5	177512050	T	C	66169069	PASS	0.99841	nfe	0.9895370000000004	134	134	0.99841
chr5-177512687-C-*	chr5	177512687	C	*	68116534	PASS	0	none	0	0	134	1e-6
chr5-177512687-C-T	chr5	177512687	C	T	68116534	PASS	0.99836	nfe	0.985174	134	134	0.99836
chr5-177512734-A-*	chr5	177512734	A	*	69276846	PASS	0	none	0	0	134	1e-6
chr5-177512734-A-G	chr5	177512734	A	G	69276846	PASS	0.99816	nfe	0.9821930000000004	134	134	0.99816
chr5-177512983-G-A	chr5	177512983	G	A	10179	PASS	2.2976e-4	nfe	1.0799999999999996e-4	1	134	2.2976e-4
chr5-177513080-C-T	chr5	177513080	C	T	25153	PASS	2.062e-4	nfe	4.730000000000004e-4	1	134	4.730000000000004e-4
chr5-177513189-G-A	chr5	177513189	G	A	854919	PASS	0.045167	sas	0.025869	5	134	0.045167
chr5-177513273-C-T	chr5	177513273	C	T	13321001	PASS	0.46199	nfe	0.41965499999999967	63	134	0.46199
chr5-177513383-G-A	chr5	177513383	G	A	22757128	PASS	0.4641	afr	0.4317679999999998	63	134	0.4641
chr5-177513603-C-A	chr5	177513603	C	A	20279	PASS	0.0010088	nfe	3.820000000000003e-4	1	134	0.0010088
chr5-177513870-G-*	chr5	177513870	G	*	45589133	PASS	0	none	0	0	134	1e-6
chr5-177513870-G-A	chr5	177513870	G	A	45589133	PASS	0	none	0	0	134	1e-6
chr5-177513870-G-C	chr5	177513870	G	C	45589133	PASS	0.99833	nfe	0.982247	134	134	0.99833
chr5-177514381-G-A	chr5	177514381	G	A	514702	PASS	0.068544	nfe	0.03896800000000001	4	104	0.068544
chr5-177514426-A-G	chr5	177514426	A	G	2073662	PASS	0.20172	nfe	0.14686700000000005	23	126	0.20172
chr5-177515370-CAGAG-C	chr5	177515370	CAGAG	C	2936692	ExcessHet	7.162e-4	nfe	0.00853999999999998	3	102	0.00853999999999998
chr5-177515370-CAGAG-CAG	chr5	177515370	CAGAG	CAG	2936692	ExcessHet	0	none	0.40799799999999953	37	102	0.40799799999999953
chr5-177515370-CAGAG-CAGAGAG	chr5	177515370	CAGAG	CAGAGAG	2936692	ExcessHet	0	none	0.005103	0	102	0.005103
chr5-177515370-CAGAG-GAGAG	chr5	177515370	CAGAG	GAGAG	2936692	ExcessHet	0	none	1.27e-4	0	102	1.27e-4
chr5-177515370-CAGAG-TAGAG	chr5	177515370	CAGAG	TAGAG	2936692	ExcessHet	0	none	0	0	102	1e-6
chr5-177515371-A-*	chr5	177515371	A	*	1221	PASS	0	none	0.4173589999999997	40	102	0.4173589999999997
chr5-177515371-A-G	chr5	177515371	A	G	1221	PASS	0.012585	amr	9e-6	0	102	0.012585
chr5-177515391-GAAA-*	chr5	177515391	GAAA	*	588310	ExcessHet	0	none	9e-6	0	98	9e-6
chr5-177515391-GAAA-AAAA	chr5	177515391	GAAA	AAAA	588310	ExcessHet	0	none	5.2999999999999994e-5	0	98	5.2999999999999994e-5
chr5-177515391-GAAA-G	chr5	177515391	GAAA	G	588310	ExcessHet	0	none	0	0	98	1e-6
chr5-177515391-GAAA-GA	chr5	177515391	GAAA	GA	588310	ExcessHet	0	none	7.030000000000006e-4	0	98	7.030000000000006e-4
chr5-177515391-GAAA-GAA	chr5	177515391	GAAA	GAA	588310	ExcessHet	0	none	0.14089400000000002	13	98	0.14089400000000002
chr5-177515391-GAAA-GAAAA	chr5	177515391	GAAA	GAAAA	588310	ExcessHet	0	none	0.13659300000000002	10	98	0.13659300000000002
chr5-177515391-GAAA-GAAAAA	chr5	177515391	GAAA	GAAAAA	588310	ExcessHet	0	none	2.09e-4	0	98	2.09e-4
chr5-177515392-A-*	chr5	177515392	A	*	3443	PASS	0	none	0.141885	13	90	0.141885
chr5-177515392-A-G	chr5	177515392	A	G	3443	PASS	1.473e-5	nfe	2.2000000000000003e-5	0	90	2.2000000000000003e-5
chr5-177515672-A-C	chr5	177515672	A	C	180435	PASS	0.016832	mid	0.00411	1	134	0.016832
chr5-177516512-C-T	chr5	177516512	C	T	13998	PASS	4.4295e-4	nfe	1.47e-4	1	134	4.4295e-4
chr5-177516672-C-T	chr5	177516672	C	T	3942079	PASS	0.19591	eas	0.06964800000000002	8	134	0.19591
chr5-177516693-G-A	chr5	177516693	G	A	744375	PASS	0.025283	nfe	0.01254399999999999	5	134	0.025283
chr5-177517159-A-C	chr5	177517159	A	C	13441	PASS	9.8931e-4	nfe	5.180000000000002e-4	2	134	9.8931e-4
chr5-177517536-C-T	chr5	177517536	C	T	32	PASS	0	none	0	0	0	1e-6
chr5-177523822-G-C	chr5	177523822	G	C	1216937	PASS	0.19713	eas	0.086132	9	134	0.19713
chr5-177523825-G-A	chr5	177523825	G	A	20192	PASS	2.8177e-4	amr	9e-6	0	122	2.8177e-4
chr5-177523825-G-C	chr5	177523825	G	C	20192	PASS	0.001815	nfe	9.640000000000004e-4	1	122	0.001815
chr5-177523825-G-T	chr5	177523825	G	T	20192	PASS	0	none	0	0	122	1e-6
chr5-177523878-T-C	chr5	177523878	T	C	25732987	PASS	0.99836	nfe	0.9893470000000004	134	134	0.99836
chr5-177524275-A-*	chr5	177524275	A	*	45119040	PASS	0	none	3.6999999999999985e-5	0	134	3.6999999999999985e-5
chr5-177524275-A-G	chr5	177524275	A	G	45119040	PASS	0.99831	nfe	0.9819220000000008	134	134	0.99831
chr5-177524706-T-C	chr5	177524706	T	C	102865	PASS	0.0064396	nfe	0.002615	1	134	0.0064396
chr5-177524913-G-A	chr5	177524913	G	A	267372	PASS	0.015966	nfe	0.00956299999999999	1	134	0.015966
chr5-177525413-C-T	chr5	177525413	C	T	52482	PASS	0.021068	sas	0.006215	1	132	0.021068
chr5-177525433-G-A	chr5	177525433	G	A	5415	PASS	0.0018001	nfe	4.05e-4	1	132	0.0018001
chr5-177532295-T-G	chr5	177532295	T	G	11887548	PASS	0.61628	eas	0.452293	62	134	0.61628
chr5-177536332-G-C	chr5	177536332	G	C	2920998	PASS	0.19658	eas	0.07037100000000002	8	134	0.19658
chr5-177536348-G-A	chr5	177536348	G	A	40659971	PASS	0.94793	nfe	0.882532	125	134	0.94793
chr5-177537847-GCT-G	chr5	177537847	GCT	G	65104.97	PASS	0.0049871	nfe	0.002515	1	134	0.0049871
chr5-177553903-G-A	chr5	177553903	G	A	2169277	PASS	0.29142	nfe	0.198655	2	6	0.29142
chr5-177554494-GCCGCCGCCGCCGCCGCCGCCGCCGCCGC-*	chr5	177554494	GCCGCCGCCGCCGCCGCCGCCGCCGCCGC	*	219380.97	VQSRTrancheINDEL96.00to97.00	0	none	0.00154099999999999	0	0	0.00154099999999999
chr5-177554494-GCCGCCGCCGCCGCCGCCGCCGCCGCCGC-G	chr5	177554494	GCCGCCGCCGCCGCCGCCGCCGCCGCCGC	G	219380.97	VQSRTrancheINDEL96.00to97.00	6.904e-5	nfe	9e-6	0	0	6.904e-5
chr5-177554494-GCCGCCGCCGCCGCCGCCGCCGCCGCCGC-GCGC	chr5	177554494	GCCGCCGCCGCCGCCGCCGCCGCCGCCGC	GCGC	219380.97	VQSRTrancheINDEL96.00to97.00	0	none	0	0	0	1e-6
chr5-177554494-GCCGCCGCCGCCGCCGCCGCCGCCGCCGC-GCGCCGC	chr5	177554494	GCCGCCGCCGCCGCCGCCGCCGCCGCCGC	GCGCCGC	219380.97	VQSRTrancheINDEL96.00to97.00	0	none	9e-6	0	0	9e-6
chr5-177554494-GCCGCCGCCGCCGCCGCCGCCGCCGCCGC-GCGCCGCCGC	chr5	177554494	GCCGCCGCCGCCGCCGCCGCCGCCGCCGC	GCGCCGCCGC	219380.97	VQSRTrancheINDEL96.00to97.00	0	none	2.2000000000000003e-5	0	0	2.2000000000000003e-5
chr5-177554494-GCCGCCGCCGCCGCCGCCGCCGCCGCCGC-GCGCCGCCGCCGC	chr5	177554494	GCCGCCGCCGCCGCCGCCGCCGCCGCCGC	GCGCCGCCGCCGC	219380.97	VQSRTrancheINDEL96.00to97.00	0	none	2.2000000000000003e-5	0	0	2.2000000000000003e-5
chr5-177554494-GCCGCCGCCGCCGCCGCCGCCGCCGCCGC-GCGCCGCCGCCGCCGC	chr5	177554494	GCCGCCGCCGCCGCCGCCGCCGCCGCCGC	GCGCCGCCGCCGCCGC	219380.97	VQSRTrancheINDEL96.00to97.00	0	none	2.93e-4	0	0	2.93e-4
chr5-177554494-GCCGCCGCCGCCGCCGCCGCCGCCGCCGC-GCGCCGCCGCCGCCGCCGC	chr5	177554494	GCCGCCGCCGCCGCCGCCGCCGCCGCCGC	GCGCCGCCGCCGCCGCCGC	219380.97	VQSRTrancheINDEL96.00to97.00	0	none	0.00168799999999999	0	0	0.00168799999999999
chr5-177554494-GCCGCCGCCGCCGCCGCCGCCGCCGCCGC-GCGCCGCCGCCGCCGCCGCCGC	chr5	177554494	GCCGCCGCCGCCGCCGCCGCCGCCGCCGC	GCGCCGCCGCCGCCGCCGCCGC	219380.97	VQSRTrancheINDEL96.00to97.00	0	none	4.260000000000005e-4	0	0	4.260000000000005e-4
chr5-177554494-GCCGCCGCCGCCGCCGCCGCCGCCGCCGC-GCGCCGCCGCCGCCGCCGCCGCCGC	chr5	177554494	GCCGCCGCCGCCGCCGCCGCCGCCGCCGC	GCGCCGCCGCCGCCGCCGCCGCCGC	219380.97	VQSRTrancheINDEL96.00to97.00	0	none	0.004223	0	0	0.004223
chr5-177554494-GCCGCCGCCGCCGCCGCCGCCGCCGCCGC-GCGCCGCCGCCGCCGCCGCCGCCGCCGC	chr5	177554494	GCCGCCGCCGCCGCCGCCGCCGCCGCCGC	GCGCCGCCGCCGCCGCCGCCGCCGCCGC	219380.97	VQSRTrancheINDEL96.00to97.00	0	none	0.06514400000000001	0	0	0.06514400000000001
chr5-177592181-G-A	chr5	177592181	G	A	163398	PASS	0.012248	nfe	0.007586	1	134	0.012248
chr5-177592181-G-T	chr5	177592181	G	T	163398	PASS	0	none	0	0	134	1e-6
chr5-177592261-C-G	chr5	177592261	C	G	964419	PASS	0.050312	afr	0.02698300000000001	5	134	0.050312
chr5-177592539-G-A	chr5	177592539	G	A	861527	PASS	0.033525	sas	0.02041700000000001	3	134	0.033525
chr5-177592684-A-AC	chr5	177592684	A	AC	79072	PASS	0.0036029	sas	0.00898999999999999	1	134	0.00898999999999999
chr5-177592684-A-ACC	chr5	177592684	A	ACC	79072	PASS	1.46e-6	nfe	2.2000000000000003e-5	0	134	2.2000000000000003e-5
chr5-177592684-A-ACCC	chr5	177592684	A	ACCC	79072	PASS	3.857e-5	eas	0	0	134	3.857e-5
chr5-177592684-A-C	chr5	177592684	A	C	79072	PASS	0.015345	mid	4.05e-4	0	134	0.015345
chr5-177592686-CG-*	chr5	177592686	CG	*	150496.97	VQSRTrancheINDEL95.00to96.00	0	none	0	0	124	1e-6
chr5-177592686-CG-C	chr5	177592686	CG	C	150496.97	VQSRTrancheINDEL95.00to96.00	0.042534	afr	0.03132900000000001	4	124	0.042534
chr5-177592687-G-*	chr5	177592687	G	*	33153966	PASS	0	none	0.03130400000000001	4	126	0.03130400000000001
chr5-177592687-G-C	chr5	177592687	G	C	33153966	PASS	0.97063	sas	0.9431010000000004	122	126	0.97063
chr5-177592759-A-G	chr5	177592759	A	G	194262	PASS	0.012911	nfe	0.00924999999999998	1	134	0.012911
chr5-177593076-G-C	chr5	177593076	G	C	47920	PASS	0.018515	nfe	0.01498499999999998	0	4	0.018515
chr5-177593155-CAAAAAAA-*	chr5	177593155	CAAAAAAA	*	178539	VQSRTrancheINDEL95.00to96.00	0	none	0.00107999999999999	0	0	0.00107999999999999
chr5-177593155-CAAAAAAA-AAAAAAAA	chr5	177593155	CAAAAAAA	AAAAAAAA	178539	VQSRTrancheINDEL95.00to96.00	0	none	0.00156499999999999	0	0	0.00156499999999999
chr5-177593155-CAAAAAAA-C	chr5	177593155	CAAAAAAA	C	178539	VQSRTrancheINDEL95.00to96.00	0	none	6.999999999999998e-5	0	0	6.999999999999998e-5
chr5-177593155-CAAAAAAA-CA	chr5	177593155	CAAAAAAA	CA	178539	VQSRTrancheINDEL95.00to96.00	0	none	1.6699999999999994e-4	0	0	1.6699999999999994e-4
chr5-177593155-CAAAAAAA-CAA	chr5	177593155	CAAAAAAA	CAA	178539	VQSRTrancheINDEL95.00to96.00	0	none	9.610000000000004e-4	0	0	9.610000000000004e-4
chr5-177593155-CAAAAAAA-CAAA	chr5	177593155	CAAAAAAA	CAAA	178539	VQSRTrancheINDEL95.00to96.00	0	none	0.004808	0	0	0.004808
chr5-177593155-CAAAAAAA-CAAAA	chr5	177593155	CAAAAAAA	CAAAA	178539	VQSRTrancheINDEL95.00to96.00	0	none	0.02044800000000001	0	0	0.02044800000000001
chr5-177593155-CAAAAAAA-CAAAAA	chr5	177593155	CAAAAAAA	CAAAAA	178539	VQSRTrancheINDEL95.00to96.00	0	none	0.05015400000000002	0	0	0.05015400000000002
chr5-177593155-CAAAAAAA-CAAAAAA	chr5	177593155	CAAAAAAA	CAAAAAA	178539	VQSRTrancheINDEL95.00to96.00	0	none	0.03387200000000001	0	0	0.03387200000000001
chr5-177593155-CAAAAAAA-CAAAAAAAA	chr5	177593155	CAAAAAAA	CAAAAAAAA	178539	VQSRTrancheINDEL95.00to96.00	0	none	2.93e-4	0	0	2.93e-4
chr5-177593155-CAAAAAAA-CAAAAAAAAA	chr5	177593155	CAAAAAAA	CAAAAAAAAA	178539	VQSRTrancheINDEL95.00to96.00	0	none	0	0	0	1e-6
chr5-177593155-CAAAAAAA-CAAAAAAAAAAA	chr5	177593155	CAAAAAAA	CAAAAAAAAAAA	178539	VQSRTrancheINDEL95.00to96.00	0	none	0	0	0	1e-6
chr5-177593158-A-*	chr5	177593158	A	*	219	PASS	0	none	0.02960900000000001	0	0	0.02960900000000001
chr5-177593158-A-C	chr5	177593158	A	C	219	PASS	0	none	1.27e-4	0	0	1.27e-4
chr5-177593159-A-*	chr5	177593159	A	*	30	VQSRTrancheSNP99.90to99.95	0	none	0.007275	0	0	0.007275
chr5-177593159-A-C	chr5	177593159	A	C	30	VQSRTrancheSNP99.90to99.95	0	none	0	0	0	1e-6
chr5-177593478-G-A	chr5	177593478	G	A	203	PASS	1.97e-5	nfe	0	1	132	1.97e-5
chr5-177593599-C-G	chr5	177593599	C	G	403297	PASS	0.058735	mid	0.01941300000000001	2	134	0.058735
chr5-177593599-C-T	chr5	177593599	C	T	403297	PASS	7.33e-6	nfe	0	0	134	7.33e-6
chr5-177593601-A-C	chr5	177593601	A	C	489142	PASS	0.031353	nfe	0.023379	6	134	0.031353
chr5-177593601-A-G	chr5	177593601	A	G	489142	PASS	4.56e-6	nfe	0	0	134	4.56e-6
chr5-177593927-C-G	chr5	177593927	C	G	1933420	PASS	0.11652	afr	0.09641	13	134	0.11652
chr5-177593965-C-T	chr5	177593965	C	T	2667413	PASS	0.30595	eas	0.12056300000000005	13	134	0.30595
chr5-177595427-C-T	chr5	177595427	C	T	1447989	PASS	0.097141	nfe	0.09453100000000002	14	134	0.097141
chr5-177595428-G-A	chr5	177595428	G	A	4122	PASS	8.3957e-4	nfe	1.47e-4	1	134	8.3957e-4
chr5-177595651-A-G	chr5	177595651	A	G	4284972	PASS	0.99441	nfe	0.8943150000000004	86	86	0.99441
chr5-177595721-G-C	chr5	177595721	G	C	26294	PASS	0.0065803	nfe	0.015665	0	0	0.015665
chr5-177595761-T-G	chr5	177595761	T	G	520	PASS	1.2421e-4	nfe	0.00127299999999999	0	0	0.00127299999999999
chr5-177600109-C-T	chr5	177600109	C	T	711578	PASS	0.45113	eas	0.138187	0	0	0.45113
chr5-177600138-G-A	chr5	177600138	G	A	79	PASS	0	none	3.6999999999999985e-5	0	0	3.6999999999999985e-5
chr5-177600404-TG-*	chr5	177600404	TG	*	489034	PASS	0	none	0	0	68	1e-6
chr5-177600404-TG-CG	chr5	177600404	TG	CG	489034	PASS	0	none	0.079446	10	68	0.079446
chr5-177600404-TG-T	chr5	177600404	TG	T	489034	PASS	0	none	9e-6	0	68	9e-6
chr5-177604347-T-C	chr5	177604347	T	C	38080910	PASS	0.75303	eas	0.6448480000000008	77	134	0.75303
chr5-177604425-G-A	chr5	177604425	G	A	216536	PASS	7.41e-6	amr	9e-6	0	134	9e-6
chr5-177604425-G-T	chr5	177604425	G	T	216536	PASS	0.039502	afr	0.003804	1	134	0.039502
chr5-177604539-C-T	chr5	177604539	C	T	49517	PASS	9.9674e-4	nfe	7.980000000000003e-4	1	134	9.9674e-4
chr5-177604601-C-A	chr5	177604601	C	A	43407494	PASS	4.2072e-4	afr	9e-6	0	134	4.2072e-4
chr5-177604601-C-G	chr5	177604601	C	G	43407494	PASS	0.99275	sas	0.9547960000000002	130	134	0.99275
chr5-177604934-T-G	chr5	177604934	T	G	775	PASS	5.043e-5	amr	2.2899999999999996e-4	0	6	2.2899999999999996e-4
chr5-177604947-G-A	chr5	177604947	G	A	8579341	PASS	0.33403	mid	0.2555869999999998	0	2	0.33403
chr5-177604953-A-G	chr5	177604953	A	G	20360400	PASS	0.81955	amr	0.5927980000000005	0	0	0.81955
chr5-177604966-T-C	chr5	177604966	T	C	31696646	PASS	0.99546	nfe	0.847959	0	0	0.99546
chr5-177604966-T-G	chr5	177604966	T	G	31696646	PASS	0	none	0	0	0	1e-6
chr5-177605049-C-CCCACTGAAG	chr5	177605049	C	CCCACTGAAG	5615641	PASS	0	none	0	0	0	1e-6
chr5-177605049-C-G	chr5	177605049	C	G	5615641	PASS	0.38472	eas	0.239172	0	0	0.38472
chr5-177606793-G-A	chr5	177606793	G	A	1386710	PASS	0.42784	sas	0.240275	0	0	0.42784
chr5-177606793-G-C	chr5	177606793	G	C	1386710	PASS	0	none	1.47e-4	0	0	1.47e-4
chr5-177606833-T-C	chr5	177606833	T	C	158205	PASS	0.081409	afr	0.019869	0	0	0.081409
chr5-177606860-G-A	chr5	177606860	G	A	2337370	PASS	0.36985	sas	0.229401	0	2	0.36985
chr5-177606891-T-A	chr5	177606891	T	A	1141295	PASS	0.28917	eas	0.09515	0	0	0.28917
chr5-177606908-C-T	chr5	177606908	C	T	80453	PASS	0.012841	mid	0.005167	0	8	0.012841
chr5-177606974-C-T	chr5	177606974	C	T	317082	PASS	0.062033	afr	0.02571	3	58	0.062033
chr5-177607152-C-T	chr5	177607152	C	T	4247177	PASS	0.3148	eas	0.122095	14	134	0.3148
chr5-177607282-G-A	chr5	177607282	G	A	46352	PASS	4.2984e-4	nfe	4.950000000000003e-4	1	134	4.950000000000003e-4
chr5-177607785-T-A	chr5	177607785	T	A	10721472	PASS	0	none	0	0	114	1e-6
chr5-177607785-T-C	chr5	177607785	T	C	10721472	PASS	0.69039	eas	0.5463280000000008	75	114	0.69039
chr5-177608057-G-C	chr5	177608057	G	C	4160048	PASS	0.93867	eas	0.6700200000000004	0	0	0.93867
chr5-177608153-G-A	chr5	177608153	G	A	634092	PASS	0.27745	eas	0.095106	2	14	0.27745
chr5-177608310-C-T	chr5	177608310	C	T	4624240	PASS	0.38439	sas	0.2961359999999997	56	134	0.38439
chr5-177608351-C-T	chr5	177608351	C	T	4787002	PASS	0.30182	sas	0.245158	33	132	0.30182
chr5-177608448-T-C	chr5	177608448	T	C	169764	PASS	0.077692	afr	0.007561	1	134	0.077692
chr5-177608448-T-TG	chr5	177608448	T	TG	169764	PASS	0	none	0	0	134	1e-6
chr5-177608487-GCCCC-G	chr5	177608487	GCCCC	G	9021519.97	ExcessHet	0	none	0	0	112	1e-6
chr5-177608487-GCCCC-GC	chr5	177608487	GCCCC	GC	9021519.97	ExcessHet	0	none	0.124253	14	112	0.124253
chr5-177608487-GCCCC-GCC	chr5	177608487	GCCCC	GCC	9021519.97	ExcessHet	0	none	4.05e-4	0	112	4.05e-4
chr5-177608487-GCCCC-GCCC	chr5	177608487	GCCCC	GCCC	9021519.97	ExcessHet	0	none	0.12118900000000002	20	112	0.12118900000000002
chr5-177608487-GCCCC-GCCCCC	chr5	177608487	GCCCC	GCCCCC	9021519.97	ExcessHet	0	none	0.199013	19	112	0.199013
chr5-177608487-GCCCC-GCCCCCC	chr5	177608487	GCCCC	GCCCCCC	9021519.97	ExcessHet	0	none	0.004388	0	112	0.004388
chr5-177608487-GCCCC-GCCCCCCC	chr5	177608487	GCCCC	GCCCCCCC	9021519.97	ExcessHet	0	none	3.6999999999999985e-5	0	112	3.6999999999999985e-5
chr5-177608487-GCCCC-GCCCCCCCC	chr5	177608487	GCCCC	GCCCCCCCC	9021519.97	ExcessHet	0	none	8.9e-5	0	112	8.9e-5
chr5-177608487-GCCCC-GCCCCCCCCCC	chr5	177608487	GCCCC	GCCCCCCCCCC	9021519.97	ExcessHet	0	none	0	0	112	1e-6
chr5-177608488-C-*	chr5	177608488	C	*	3864	PASS	0	none	0.247533	34	100	0.247533
chr5-177608488-C-G	chr5	177608488	C	G	3864	PASS	1.429e-5	nfe	5.2999999999999994e-5	0	100	5.2999999999999994e-5
chr5-177608489-C-*	chr5	177608489	C	*	842	PASS	0	none	0.12503300000000003	14	134	0.12503300000000003
chr5-177608489-C-T	chr5	177608489	C	T	842	PASS	5.8e-6	nfe	3.6999999999999985e-5	0	134	3.6999999999999985e-5
chr5-177608490-C-*	chr5	177608490	C	*	2215	PASS	0	none	0.124683	14	134	0.124683
chr5-177608490-C-A	chr5	177608490	C	A	2215	PASS	1.8209e-4	afr	0	0	134	1.8209e-4
chr5-177608490-C-G	chr5	177608490	C	G	2215	PASS	4.778e-5	sas	5.2999999999999994e-5	0	134	5.2999999999999994e-5
chr5-177608963-T-C	chr5	177608963	T	C	30006698	PASS	0.79428	eas	0.5658920000000002	67	134	0.79428
chr5-177609042-A-G	chr5	177609042	A	G	49327301	PASS	0.99822	nfe	0.9895910000000004	134	134	0.99822
chr5-177609042-A-T	chr5	177609042	A	T	49327301	PASS	0	none	0	0	134	1e-6
chr5-177609620-C-T	chr5	177609620	C	T	731	PASS	1.101e-4	nfe	0	1	134	1.101e-4
chr5-177626333-T-C	chr5	177626333	T	C	17806862	PASS	0.99838	nfe	0.9895100000000004	132	132	0.99838
chr5-177627289-C-T	chr5	177627289	C	T	2372	PASS	2.1806e-4	eas	2.2000000000000003e-5	1	134	2.1806e-4
chr5-177627648-ATTTTTTT-A	chr5	177627648	ATTTTTTT	A	16163887	PASS	0	none	0	0	132	1e-6
chr5-177627648-ATTTTTTT-AT	chr5	177627648	ATTTTTTT	AT	16163887	PASS	0	none	2.2000000000000003e-5	0	132	2.2000000000000003e-5
chr5-177627648-ATTTTTTT-ATT	chr5	177627648	ATTTTTTT	ATT	16163887	PASS	0	none	4.950000000000003e-4	0	132	4.950000000000003e-4
chr5-177627648-ATTTTTTT-ATTT	chr5	177627648	ATTTTTTT	ATTT	16163887	PASS	0	none	0.00888499999999999	3	132	0.00888499999999999
chr5-177627648-ATTTTTTT-ATTTT	chr5	177627648	ATTTTTTT	ATTTT	16163887	PASS	0	none	0.11270800000000002	18	132	0.11270800000000002
chr5-177627648-ATTTTTTT-ATTTTT	chr5	177627648	ATTTTTTT	ATTTTT	16163887	PASS	0	none	0.43406999999999984	50	132	0.43406999999999984
chr5-177627648-ATTTTTTT-ATTTTTT	chr5	177627648	ATTTTTTT	ATTTTTT	16163887	PASS	0	none	0.3790569999999997	55	132	0.3790569999999997
chr5-177627648-ATTTTTTT-ATTTTTTTT	chr5	177627648	ATTTTTTT	ATTTTTTTT	16163887	PASS	0	none	0.00176799999999999	0	132	0.00176799999999999
chr5-177627648-ATTTTTTT-ATTTTTTTTT	chr5	177627648	ATTTTTTT	ATTTTTTTTT	16163887	PASS	0	none	9e-6	0	132	9e-6
chr5-177627648-ATTTTTTT-ATTTTTTTTTT	chr5	177627648	ATTTTTTT	ATTTTTTTTTT	16163887	PASS	0	none	0	0	132	1e-6
chr5-177627648-ATTTTTTT-GTTTTTTT	chr5	177627648	ATTTTTTT	GTTTTTTT	16163887	PASS	0	none	1.0799999999999996e-4	0	132	1.0799999999999996e-4
chr5-177627648-ATTTTTTT-TTTTTTTT	chr5	177627648	ATTTTTTT	TTTTTTTT	16163887	PASS	0	none	2.2000000000000003e-5	0	132	2.2000000000000003e-5
chr5-177627671-T-C	chr5	177627671	T	C	36088324	PASS	0.99826	nfe	0.983087	134	134	0.99826
chr5-177627751-C-A	chr5	177627751	C	A	16688	PASS	0.0019841	sas	7.040000000000005e-4	1	130	0.0019841
chr5-177631524-A-G	chr5	177631524	A	G	15951467	PASS	0.39789	sas	0.30685699999999944	54	134	0.39789
chr5-177631604-G-C	chr5	177631604	G	C	872668	VQSRTrancheSNP99.80to99.90	0.040195	nfe	0.02279700000000001	5	134	0.040195
chr5-177631654-A-G	chr5	177631654	A	G	57358171	PASS	0.95935	eas	0.8730500000000003	121	134	0.95935
chr5-177631695-G-A	chr5	177631695	G	A	6997187	PASS	0.31171	eas	0.12099300000000002	14	134	0.31171
chr5-177631765-G-A	chr5	177631765	G	A	23339556	PASS	0.42353	nfe	0.3877809999999998	47	134	0.42353
chr5-177632129-T-G	chr5	177632129	T	G	28757668	PASS	0.58412	afr	0.4382039999999998	53	134	0.58412
chr5-177632759-T-G	chr5	177632759	T	G	2683918	VQSRTrancheSNP99.70to99.80	0.083741	mid	0.08779500000000001	13	134	0.08779500000000001
chr5-177632761-G-A	chr5	177632761	G	A	2681547	VQSRTrancheSNP99.70to99.80	0.082251	mid	0.08779500000000001	13	134	0.08779500000000001
chr5-177672070-A-*	chr5	177672070	A	*	171966	PASS	0	none	0	0	0	1e-6
chr5-177672070-A-G	chr5	177672070	A	G	171966	PASS	0.039974	eas	0.076575	0	0	0.076575
chr5-177672139-T-A	chr5	177672139	T	A	61685	VQSRTrancheSNP99.90to99.95	0.022395	sas	0.04483700000000001	0	2	0.04483700000000001
chr5-177672139-T-C	chr5	177672139	T	C	61685	VQSRTrancheSNP99.90to99.95	0	none	0	0	2	1e-6
chr5-177672175-A-G	chr5	177672175	A	G	237	VQSRTrancheSNP99.90to99.95	0	none	8.9e-5	0	2	8.9e-5
chr5-177672175-A-T	chr5	177672175	A	T	237	VQSRTrancheSNP99.90to99.95	0	none	3.6999999999999985e-5	0	2	3.6999999999999985e-5
chr5-177672220-TGGCGGCGGCGGGGGCGGCGGCAGC-CGGCGGCGGCGGGGGCGGCGGCAGC	chr5	177672220	TGGCGGCGGCGGGGGCGGCGGCAGC	CGGCGGCGGCGGGGGCGGCGGCAGC	21456	VQSRTrancheINDEL99.50to99.90	0	none	2.2000000000000003e-5	0	0	2.2000000000000003e-5
chr5-177672220-TGGCGGCGGCGGGGGCGGCGGCAGC-T	chr5	177672220	TGGCGGCGGCGGGGGCGGCGGCAGC	T	21456	VQSRTrancheINDEL99.50to99.90	0.029854	afr	0.00127299999999999	0	0	0.029854
chr5-177672220-TGGCGGCGGCGGGGGCGGCGGCAGC-TGGCGGCGGCAGC	chr5	177672220	TGGCGGCGGCGGGGGCGGCGGCAGC	TGGCGGCGGCAGC	21456	VQSRTrancheINDEL99.50to99.90	0	none	2.2000000000000003e-5	0	0	2.2000000000000003e-5
chr5-177672220-TGGCGGCGGCGGGGGCGGCGGCAGC-TGGCGGCGGCGGGGGCGGCGGCAGCGGCGGCGGCGGGGGCGGCGGCAGC	chr5	177672220	TGGCGGCGGCGGGGGCGGCGGCAGC	TGGCGGCGGCGGGGGCGGCGGCAGCGGCGGCGGCGGGGGCGGCGGCAGC	21456	VQSRTrancheINDEL99.50to99.90	0	none	0	0	0	1e-6
chr5-177672220-TGGCGGCGGCGGGGGCGGCGGCAGC-TGGCGGCGGCGGGGGCGGCGGCGGGGGCGGCGGCAGC	chr5	177672220	TGGCGGCGGCGGGGGCGGCGGCAGC	TGGCGGCGGCGGGGGCGGCGGCGGGGGCGGCGGCAGC	21456	VQSRTrancheINDEL99.50to99.90	0	none	9e-6	0	0	9e-6
chr5-177672220-TGGCGGCGGCGGGGGCGGCGGCAGC-TGGCGGCGGGGGCGGCGGCAGC	chr5	177672220	TGGCGGCGGCGGGGGCGGCGGCAGC	TGGCGGCGGGGGCGGCGGCAGC	21456	VQSRTrancheINDEL99.50to99.90	0	none	9e-6	0	0	9e-6
chr5-177672220-TGGCGGCGGCGGGGGCGGCGGCAGC-TGGCGGTGGCGGCGGCGGCGGGGGCGGCGGCAGC	chr5	177672220	TGGCGGCGGCGGGGGCGGCGGCAGC	TGGCGGTGGCGGCGGCGGCGGGGGCGGCGGCAGC	21456	VQSRTrancheINDEL99.50to99.90	0	none	0.002406	0	0	0.002406
chr5-177672220-TGGCGGCGGCGGGGGCGGCGGCAGC-TGGCGGTGGCGGCGGCGGCGGGGGCGGCGGCGGCGGCGGGGGCGGCGGCAGC	chr5	177672220	TGGCGGCGGCGGGGGCGGCGGCAGC	TGGCGGTGGCGGCGGCGGCGGGGGCGGCGGCGGCGGCGGGGGCGGCGGCAGC	21456	VQSRTrancheINDEL99.50to99.90	0	none	2.2000000000000003e-5	0	0	2.2000000000000003e-5
chr5-177672224-GGCGGCGGGGGCGGCGGCA-*	chr5	177672224	GGCGGCGGGGGCGGCGGCA	*	22467	VQSRTrancheINDEL99.50to99.90	0	none	0.00134599999999999	0	0	0.00134599999999999
chr5-177672224-GGCGGCGGGGGCGGCGGCA-AGCGGCGGGGGCGGCGGCA	chr5	177672224	GGCGGCGGGGGCGGCGGCA	AGCGGCGGGGGCGGCGGCA	22467	VQSRTrancheINDEL99.50to99.90	0	none	0	0	0	1e-6
chr5-177672224-GGCGGCGGGGGCGGCGGCA-G	chr5	177672224	GGCGGCGGGGGCGGCGGCA	G	22467	VQSRTrancheINDEL99.50to99.90	0	none	0	0	0	1e-6
chr5-177672224-GGCGGCGGGGGCGGCGGCA-GGTGGCGGCGGCGGCGGGGGCGGCGGCAGCGGCGGGGGCGGCGGCA	chr5	177672224	GGCGGCGGGGGCGGCGGCA	GGTGGCGGCGGCGGCGGGGGCGGCGGCAGCGGCGGGGGCGGCGGCA	22467	VQSRTrancheINDEL99.50to99.90	0	none	0.004171	0	0	0.004171
chr5-177672258-AC-*	chr5	177672258	AC	*	123550	VQSRTrancheINDEL99.50to99.90	0	none	8.9e-5	0	0	8.9e-5
chr5-177672258-AC-A	chr5	177672258	AC	A	123550	VQSRTrancheINDEL99.50to99.90	0.22511	afr	0.03718600000000002	0	0	0.22511
chr5-177672258-AC-GC	chr5	177672258	AC	GC	123550	VQSRTrancheINDEL99.50to99.90	0	none	3.6999999999999985e-5	0	0	3.6999999999999985e-5
chr5-177672273-C-A	chr5	177672273	C	A	214274	VQSRTrancheSNP99.70to99.80	0.23344	sas	0.119669	0	0	0.23344
chr5-177672273-C-G	chr5	177672273	C	G	214274	VQSRTrancheSNP99.70to99.80	5.0064e-4	afr	9e-6	0	0	5.0064e-4
chr5-177716348-T-G	chr5	177716348	T	G	10956	PASS	0	none	0.007792	0	0	0.007792
chr5-177717187-A-G	chr5	177717187	A	G	14395	VQSRTrancheSNP99.70to99.80	0	none	0.00989199999999998	0	0	0.00989199999999998
chr5-177717213-A-G	chr5	177717213	A	G	11123	PASS	0	none	0.007714	0	0	0.007714
chr5-177717258-G-T	chr5	177717258	G	T	11974	PASS	0	none	0.00817999999999999	0	0	0.00817999999999999
chr5-177721984-C-T	chr5	177721984	C	T	3981	PASS	0	none	0.002406	0	0	0.002406
chr5-177722377-G-A	chr5	177722377	G	A	4067	PASS	0	none	0.002856	0	0	0.002856
chr5-177723723-CG-C	chr5	177723723	CG	C	221480	PASS	0	none	0	0	0	1e-6
chr5-177723723-CG-TG	chr5	177723723	CG	TG	221480	PASS	0	none	0.05430600000000002	0	0	0.05430600000000002
chr5-177723778-A-C	chr5	177723778	A	C	523944	PASS	0	none	0	0	8	1e-6
chr5-177723778-A-G	chr5	177723778	A	G	523944	PASS	0.30585	eas	0.10820500000000002	1	8	0.30585
chr5-177724231-C-T	chr5	177724231	C	T	750537	VQSRTrancheSNP99.80to99.90	0.039946	nfe	0.02380300000000002	4	134	0.039946
chr5-177724328-T-*	chr5	177724328	T	*	3976569	PASS	0	none	9e-6	0	134	9e-6
chr5-177724328-T-G	chr5	177724328	T	G	3976569	PASS	0.2502	afr	0.111532	13	134	0.2502
chr5-177724332-C-T	chr5	177724332	C	T	60989	PASS	0.020772	afr	0.00157099999999999	1	134	0.020772
chr5-177724455-C-T	chr5	177724455	C	T	15963554	PASS	0.41183	nfe	0.37196999999999947	42	134	0.41183
chr5-177728893-A-C	chr5	177728893	A	C	1003	VQSRTrancheSNP99.90to99.95	1.8527e-4	nfe	3.810000000000003e-4	1	30	3.810000000000003e-4
chr5-177729073-T-C	chr5	177729073	T	C	8909	VQSRTrancheSNP99.90to99.95	0.0044606	sas	6.570000000000002e-4	1	130	0.0044606
chr5-177729394-G-A	chr5	177729394	G	A	3227684	PASS	0.24955	sas	0.34388799999999936	10	70	0.34388799999999936
chr5-177729394-G-C	chr5	177729394	G	C	3227684	PASS	0	none	2.2000000000000003e-5	0	70	2.2000000000000003e-5
chr5-177729423-A-G	chr5	177729423	A	G	29786	VQSRTrancheSNP99.90to99.95	0.017788000000000002	afr	0.00166899999999999	1	124	0.017788000000000002
chr5-177729514-C-*	chr5	177729514	C	*	368522	VQSRTrancheSNP99.90to99.95	0	none	9e-6	0	134	9e-6
chr5-177729514-C-T	chr5	177729514	C	T	368522	VQSRTrancheSNP99.90to99.95	0.055972	afr	0.01222899999999998	1	134	0.055972
chr5-177729516-G-*	chr5	177729516	G	*	366828	VQSRTrancheSNP99.90to99.95	0	none	9e-6	0	134	9e-6
chr5-177729516-G-A	chr5	177729516	G	A	366828	VQSRTrancheSNP99.90to99.95	0.056313	afr	0.01215099999999999	1	134	0.056313
chr5-177729522-T-C	chr5	177729522	T	C	5578	VQSRTrancheSNP99.95to100.00	0.00110619999999999	afr	0.00105999999999999	1	134	0.00110619999999999
chr5-177731619-T-A	chr5	177731619	T	A	10323550	PASS	5.9e-7	nfe	8.9e-5	0	80	8.9e-5
chr5-177731619-T-C	chr5	177731619	T	C	10323550	PASS	0.9971	nfe	0.6682320000000003	80	80	0.9971
chr5-177731619-T-G	chr5	177731619	T	G	10323550	PASS	0	none	0	0	80	1e-6
chr5-177731925-A-G	chr5	177731925	A	G	19427	PASS	0.017386	afr	0.012144	0	34	0.017386
chr5-177732035-G-A	chr5	177732035	G	A	422478	PASS	0.094342	mid	0.05883500000000002	6	84	0.094342
chr5-177732073-A-C	chr5	177732073	A	C	963185	PASS	0.22042	afr	0.120091	7	80	0.22042
chr5-177732106-A-G	chr5	177732106	A	G	1991	VQSRTrancheSNP99.80to99.90	8.754e-5	amr	9.390000000000004e-4	1	72	9.390000000000004e-4
chr5-177732128-T-A	chr5	177732128	T	A	1802	VQSRTrancheSNP99.90to99.95	0.0012017	mid	0.00100899999999999	0	22	0.0012017
chr5-177732128-T-G	chr5	177732128	T	G	1802	VQSRTrancheSNP99.90to99.95	0	none	0	0	22	1e-6
chr5-177732138-T-A	chr5	177732138	T	A	1544	VQSRTrancheSNP99.90to99.95	0.0010489	afr	0.00124899999999999	1	18	0.00124899999999999
chr5-177732147-C-A	chr5	177732147	C	A	527	VQSRTrancheSNP99.80to99.90	8.418e-5	eas	2.2899999999999996e-4	1	22	2.2899999999999996e-4
chr5-177732150-T-A	chr5	177732150	T	A	413	VQSRTrancheSNP99.80to99.90	2.2846e-4	afr	5.850000000000005e-4	0	12	5.850000000000005e-4
chr5-177732162-G-T	chr5	177732162	G	T	344	PASS	9.891e-5	nfe	4.0400000000000006e-4	0	12	4.0400000000000006e-4
chr5-177732232-C-A	chr5	177732232	C	A	652143	VQSRTrancheSNP99.90to99.95	0	none	0	0	44	1e-6
chr5-177732232-C-T	chr5	177732232	C	T	652143	VQSRTrancheSNP99.90to99.95	0.22778	mid	0.130891	8	44	0.22778
chr5-177734292-C-T	chr5	177734292	C	T	503106	PASS	0.0044412	eas	0.244462	7	66	0.244462
chr5-177734310-T-A	chr5	177734310	T	A	767412	PASS	0.0089473	mid	0.273203	10	60	0.273203
chr5-177734373-T-C	chr5	177734373	T	C	715597	PASS	0.18034	eas	0.11707600000000004	15	128	0.18034
chr5-177734890-A-G	chr5	177734890	A	G	22299956	VQSRTrancheSNP99.70to99.80	0.99782	nfe	0.984442	133	134	0.99782
chr5-177734892-C-T	chr5	177734892	C	T	33211	VQSRTrancheSNP99.90to99.95	0.02439	afr	0.004441	1	132	0.02439
chr5-177734949-G-A	chr5	177734949	G	A	1219342	PASS	0.34724	afr	0.12125500000000002	14	132	0.34724
chr5-177734997-C-G	chr5	177734997	C	G	6271686	PASS	0.57845	eas	0.555849	84	132	0.57845
chr5-177734997-C-T	chr5	177734997	C	T	6271686	PASS	0	none	0	0	132	1e-6
chr5-177736444-C-G	chr5	177736444	C	G	21265	VQSRTrancheSNP99.90to99.95	0.069118	afr	0.00973099999999999	1	78	0.069118
chr5-177736579-A-C	chr5	177736579	A	C	2674319	VQSRTrancheSNP99.80to99.90	4.86e-6	nfe	0	0	110	4.86e-6
chr5-177736579-A-G	chr5	177736579	A	G	2674319	VQSRTrancheSNP99.80to99.90	0.36604	eas	0.3968479999999993	48	110	0.3968479999999993
chr5-177736579-A-T	chr5	177736579	A	T	2674319	VQSRTrancheSNP99.80to99.90	0	none	0	0	110	1e-6
chr5-177736700-A-G	chr5	177736700	A	G	449	VQSRTrancheSNP99.80to99.90	8e-7	nfe	0	1	128	1e-6
chr5-177737043-G-A	chr5	177737043	G	A	6629557	PASS	0.54189	eas	0.5393460000000008	85	134	0.54189
chr5-177737059-C-T	chr5	177737059	C	T	1039	PASS	5.1915e-4	amr	5.2999999999999994e-5	1	132	5.1915e-4
chr5-177739052-G-A	chr5	177739052	G	A	4913252	PASS	0.39055	sas	0.29814499999999977	54	132	0.39055
chr5-177739052-G-C	chr5	177739052	G	C	4913252	PASS	3.95e-6	sas	0	0	132	3.95e-6
chr5-177739131-C-T	chr5	177739131	C	T	2585	VQSRTrancheSNP99.95to100.00	7.4231e-4	sas	8.9e-5	1	134	7.4231e-4
chr5-177739258-A-G	chr5	177739258	A	G	18531	PASS	0.019552	afr	0.00164399999999999	1	130	0.019552
chr5-177739497-A-*	chr5	177739497	A	*	1146272	PASS	0	none	0	0	74	1e-6
chr5-177739497-A-G	chr5	177739497	A	G	1146272	PASS	0.065962	eas	0.241135	23	74	0.241135
chr5-177739498-A-T	chr5	177739498	A	T	1146344	PASS	0.065769	eas	0.241189	23	74	0.241189
chr5-177740345-C-T	chr5	177740345	C	T	175376	PASS	0.41066	nfe	0.114259	0	0	0.41066
chr5-177740787-A-G	chr5	177740787	A	G	1432498	PASS	0.25862	afr	0.154349	18	94	0.25862
chr5-177741194-C-A	chr5	177741194	C	A	344427	PASS	0.10664	afr	0.115195	6	68	0.115195
chr5-177741340-A-T	chr5	177741340	A	T	53930	VQSRTrancheSNP99.80to99.90	0.012126	nfe	0.005177	0	78	0.012126
chr5-177744276-C-G	chr5	177744276	C	G	7233	VQSRTrancheSNP99.90to99.95	0.0166	nfe	0.004324	0	0	0.0166
chr5-177744354-A-G	chr5	177744354	A	G	223410	PASS	0.24718	eas	0.063393	0	0	0.24718
chr5-177744486-T-*	chr5	177744486	T	*	430959	ExcessHet	0	none	0	0	2	1e-6
chr5-177744486-T-A	chr5	177744486	T	A	430959	ExcessHet	0.31977	nfe	0.14181400000000002	0	2	0.31977
chr5-177744486-T-G	chr5	177744486	T	G	430959	ExcessHet	0	none	0	0	2	1e-6
chr5-177744807-G-T	chr5	177744807	G	T	111965	PASS	0.017225	sas	0.045392	0	86	0.045392
chr5-177744822-G-A	chr5	177744822	G	A	488312	PASS	0	none	2.5100000000000014e-4	0	88	2.5100000000000014e-4
chr5-177744822-G-C	chr5	177744822	G	C	488312	PASS	4.046e-5	sas	4.04e-4	0	88	4.04e-4
chr5-177744822-G-T	chr5	177744822	G	T	488312	PASS	0.039637	sas	0.18090200000000003	0	88	0.18090200000000003
chr5-177744892-A-G	chr5	177744892	A	G	52427	VQSRTrancheSNP99.80to99.90	0.0082592	nfe	0.01187799999999999	2	100	0.01187799999999999
chr5-177744956-G-A	chr5	177744956	G	A	369	PASS	2.648e-5	nfe	5.2999999999999994e-5	1	104	5.2999999999999994e-5
chr5-177745031-C-G	chr5	177745031	C	G	96504	PASS	0.03512	amr	0.045628	1	40	0.045628
chr5-177745350-A-C	chr5	177745350	A	C	10090	VQSRTrancheSNP99.70to99.80	0.018385	nfe	0.003765	0	0	0.018385
chr5-177747846-G-C	chr5	177747846	G	C	211819	ExcessHet	0.02637	nfe	0.07465000000000002	1	104	0.07465000000000002
chr5-177747925-T-*	chr5	177747925	T	*	394567	PASS	0	none	0	0	86	1e-6
chr5-177747925-T-C	chr5	177747925	T	C	394567	PASS	2.4122e-4	sas	9e-6	0	86	2.4122e-4
chr5-177747925-T-G	chr5	177747925	T	G	394567	PASS	0.051276	nfe	0.06725700000000001	6	86	0.06725700000000001
chr5-177747926-T-*	chr5	177747926	T	*	470315	VQSRTrancheSNP99.80to99.90	0	none	0	0	78	1e-6
chr5-177747926-T-C	chr5	177747926	T	C	470315	VQSRTrancheSNP99.80to99.90	0.086699	sas	0.082252	6	78	0.086699
chr5-177748719-T-C	chr5	177748719	T	C	392408	VQSRTrancheSNP99.70to99.80	0.14171	eas	0.123984	23	88	0.14171
chr5-177748744-G-C	chr5	177748744	G	C	323455	VQSRTrancheSNP99.90to99.95	0.041979	sas	0.02636200000000002	6	118	0.041979
chr5-177753088-T-C	chr5	177753088	T	C	23636	VQSRTrancheINDEL99.50to99.90	0	none	9e-6	0	112	9e-6
chr5-177753088-T-TA	chr5	177753088	T	TA	23636	VQSRTrancheINDEL99.50to99.90	0.010935	afr	0.00154499999999999	0	112	0.010935
chr5-177753089-TA-AA	chr5	177753089	TA	AA	23780	VQSRTrancheINDEL99.50to99.90	0	none	0.00154499999999999	0	112	0.00154499999999999
chr5-177753089-TA-T	chr5	177753089	TA	T	23780	VQSRTrancheINDEL99.50to99.90	0	none	0	0	112	1e-6
chr5-177753089-TA-TAA	chr5	177753089	TA	TAA	23780	VQSRTrancheINDEL99.50to99.90	0	none	0	0	112	1e-6
chr5-177753235-G-A	chr5	177753235	G	A	23005659	VQSRTrancheSNP99.70to99.80	0.98746	eas	0.9310390000000006	125	130	0.98746
chr5-177753235-G-C	chr5	177753235	G	C	23005659	VQSRTrancheSNP99.70to99.80	3.28e-6	nfe	0	0	130	3.28e-6
chr5-177753413-C-G	chr5	177753413	C	G	2591689	VQSRTrancheSNP99.80to99.90	0.50195	eas	0.4962479999999994	41	78	0.50195
chr5-177753414-A-G	chr5	177753414	A	G	3611	VQSRTrancheSNP99.90to99.95	0.0024921	mid	6.330000000000003e-4	1	84	0.0024921
chr5-177781757-C-T	chr5	177781757	C	T	72836	PASS	0.58171	nfe	0.036523	0	0	0.58171
chr5-177781761-C-A	chr5	177781761	C	A	72542	PASS	0.58171	nfe	0.036364	0	0	0.58171
chr5-177782088-A-G	chr5	177782088	A	G	1602	VQSRTrancheSNP99.90to99.95	0.0016962	sas	7.250000000000005e-4	1	6	0.0016962
chr5-177782096-C-T	chr5	177782096	C	T	247669	VQSRTrancheSNP99.70to99.80	0.33902	sas	0.13529900000000003	1	2	0.33902
chr5-177782301-T-A	chr5	177782301	T	A	217	VQSRTrancheSNP99.80to99.90	0	none	1.27e-4	0	8	1.27e-4
chr5-177782302-C-A	chr5	177782302	C	A	75	VQSRTrancheSNP99.80to99.90	0	none	9e-6	0	14	9e-6
chr5-177782305-A-C	chr5	177782305	A	C	129	VQSRTrancheSNP99.80to99.90	0	none	6.999999999999998e-5	0	2	6.999999999999998e-5
chr5-177782309-T-A	chr5	177782309	T	A	267	VQSRTrancheSNP99.80to99.90	4.163e-5	nfe	1.47e-4	0	4	1.47e-4
chr5-177782320-C-T	chr5	177782320	C	T	549093	VQSRTrancheSNP99.80to99.90	0.48917	eas	0.216794	8	20	0.48917
chr5-177782321-C-A	chr5	177782321	C	A	70876	PASS	0.11464	afr	0.023253	2	18	0.11464
chr5-177782328-A-C	chr5	177782328	A	C	88684	VQSRTrancheSNP99.80to99.90	0	none	0	0	20	1e-6
chr5-177782328-A-G	chr5	177782328	A	G	88684	VQSRTrancheSNP99.80to99.90	0.082328	nfe	0.03264500000000001	2	20	0.082328
chr5-177782364-T-C	chr5	177782364	T	C	848498	VQSRTrancheSNP99.80to99.90	0.48592	eas	0.2704719999999998	18	44	0.48592
chr5-177782381-C-G	chr5	177782381	C	G	35832	VQSRTrancheSNP99.80to99.90	0.029798	afr	0.01834400000000001	1	54	0.029798
chr5-177782381-C-T	chr5	177782381	C	T	35832	VQSRTrancheSNP99.80to99.90	0	none	9e-6	0	54	9e-6
chr5-177782463-C-*	chr5	177782463	C	*	163	VQSRTrancheSNP99.70to99.80	0	none	0.002884	0	30	0.002884
chr5-177782463-C-A	chr5	177782463	C	A	163	VQSRTrancheSNP99.70to99.80	0	none	3.6999999999999985e-5	0	30	3.6999999999999985e-5
chr5-177782463-C-T	chr5	177782463	C	T	163	VQSRTrancheSNP99.70to99.80	0	none	2.2000000000000003e-5	0	30	2.2000000000000003e-5
chr5-177782509-G-T	chr5	177782509	G	T	110659	VQSRTrancheSNP99.80to99.90	0.11668	sas	0.05302200000000001	2	14	0.11668
chr5-177782576-G-T	chr5	177782576	G	T	9902	VQSRTrancheSNP99.80to99.90	0.0024144	nfe	0.0031580000000000002	0	2	0.0031580000000000002
chr5-177782584-T-C	chr5	177782584	T	C	142956	VQSRTrancheSNP99.80to99.90	0.27145	nfe	0.07569400000000001	0	0	0.27145
chr5-177782650-CCCCCAATCCGCGATCCAAA-ACCCCAATCCGCGATCCAAA	chr5	177782650	CCCCCAATCCGCGATCCAAA	ACCCCAATCCGCGATCCAAA	325	VQSRTrancheINDEL99.50to99.90	0	none	6.999999999999998e-5	0	0	6.999999999999998e-5
chr5-177782650-CCCCCAATCCGCGATCCAAA-C	chr5	177782650	CCCCCAATCCGCGATCCAAA	C	325	VQSRTrancheINDEL99.50to99.90	0	none	9e-6	0	0	9e-6
chr5-177782661-CGATCCAAACCCCAATCCGT-*	chr5	177782661	CGATCCAAACCCCAATCCGT	*	1083	PASS	0	none	9e-6	0	0	9e-6
chr5-177782661-CGATCCAAACCCCAATCCGT-C	chr5	177782661	CGATCCAAACCCCAATCCGT	C	1083	PASS	0	none	2.500000000000001e-4	0	0	2.500000000000001e-4
chr5-177782661-CGATCCAAACCCCAATCCGT-TGATCCAAACCCCAATCCGT	chr5	177782661	CGATCCAAACCCCAATCCGT	TGATCCAAACCCCAATCCGT	1083	PASS	0	none	2.720000000000003e-4	0	0	2.720000000000003e-4
chr5-177782669-A-*	chr5	177782669	A	*	2575	VQSRTrancheINDEL99.50to99.90	0	none	2.93e-4	0	0	2.93e-4
chr5-177782669-A-AATCCGCGATCCAACCCCCAATCCGCGATCCAACTCCCAATCCGCGATCCAAC	chr5	177782669	A	AATCCGCGATCCAACCCCCAATCCGCGATCCAACTCCCAATCCGCGATCCAAC	2575	VQSRTrancheINDEL99.50to99.90	0	none	9e-6	0	0	9e-6
chr5-177782669-A-C	chr5	177782669	A	C	2575	VQSRTrancheINDEL99.50to99.90	0	none	0.001983	0	0	0.001983
chr5-177782670-C-*	chr5	177782670	C	*	1159	PASS	0	none	2.500000000000001e-4	0	0	2.500000000000001e-4
chr5-177782670-C-T	chr5	177782670	C	T	1159	PASS	0.019742	nfe	6.310000000000003e-4	0	0	0.019742
chr5-177782680-T-*	chr5	177782680	T	*	2009	PASS	0	none	2.720000000000003e-4	0	0	2.720000000000003e-4
chr5-177782680-T-C	chr5	177782680	T	C	2009	PASS	0	none	0.00107999999999999	0	0	0.00107999999999999
chr5-177782680-T-TGATCCAAACCCCAATCCGC	chr5	177782680	T	TGATCCAAACCCCAATCCGC	2009	PASS	0	none	9e-6	0	0	9e-6
chr5-177803101-T-C	chr5	177803101	T	C	96413	VQSRTrancheSNP99.80to99.90	0.034913	nfe	0.065861	1	8	0.065861
chr5-177803255-G-A	chr5	177803255	G	A	63143	PASS	0.011901	amr	0.04703500000000001	0	16	0.04703500000000001
chr5-177803255-G-T	chr5	177803255	G	T	63143	PASS	0	none	0	0	16	1e-6
chr5-177803269-C-T	chr5	177803269	C	T	114521	PASS	0.10199	eas	0.06116600000000002	0	24	0.10199
chr5-177803305-T-C	chr5	177803305	T	C	487676	VQSRTrancheSNP99.80to99.90	0.39662	nfe	0.248004	1	26	0.39662
chr5-177803463-A-G	chr5	177803463	A	G	60009	VQSRTrancheSNP99.70to99.80	0.068395	amr	0.03508000000000002	0	16	0.068395
chr5-177803472-G-C	chr5	177803472	G	C	41393	VQSRTrancheSNP99.70to99.80	0.061373	sas	0.02729	0	12	0.061373
chr5-177809512-G-A	chr5	177809512	G	A	98614	VQSRTrancheSNP99.80to99.90	0.073375	afr	0.006887	1	134	0.073375
chr5-177809528-G-A	chr5	177809528	G	A	192343	VQSRTrancheSNP99.70to99.80	0.016177	mid	0.01215099999999999	5	134	0.016177
chr5-177809543-C-T	chr5	177809543	C	T	4063	VQSRTrancheSNP99.70to99.80	6.5184e-4	nfe	1.6699999999999994e-4	1	134	6.5184e-4
chr5-177809650-C-T	chr5	177809650	C	T	6898	PASS	0.0022047	sas	5.870000000000005e-4	0	116	0.0022047
chr5-177837169-T-C	chr5	177837169	T	C	64378	PASS	0.14638	nfe	0.04103500000000001	0	0	0.14638
chr5-177875645-T-*	chr5	177875645	T	*	3540823	VQSRTrancheSNP99.80to99.90	0	none	2.08e-4	0	6	2.08e-4
chr5-177875645-T-C	chr5	177875645	T	C	3540823	VQSRTrancheSNP99.80to99.90	0.9842	sas	0.6796260000000006	6	6	0.9842
chr5-177875645-T-G	chr5	177875645	T	G	3540823	VQSRTrancheSNP99.80to99.90	0	none	0	0	6	1e-6
chr5-177875746-T-TC	chr5	177875746	T	TC	48170.97	VQSRTrancheINDEL99.90to99.95	0.001505	eas	0.02640900000000002	1	110	0.02640900000000002
chr5-177875918-G-A	chr5	177875918	G	A	118900	PASS	0.023809	amr	0.03698500000000002	0	64	0.03698500000000002
chr5-177876171-C-G	chr5	177876171	C	G	79563	VQSRTrancheSNP99.70to99.80	0.060172	afr	0.030107	3	92	0.060172
chr5-177876206-C-T	chr5	177876206	C	T	709304	ExcessHet	0.20758	afr	0.13334200000000002	11	76	0.20758
chr5-177876214-TGTGGTGGTGGTGGTGGTG-*	chr5	177876214	TGTGGTGGTGGTGGTGGTG	*	6279970	VQSRTrancheINDEL99.50to99.90	0	none	0	0	86	1e-6
chr5-177876214-TGTGGTGGTGGTGGTGGTG-GGTGGTGGTGGTGGTGGTG	chr5	177876214	TGTGGTGGTGGTGGTGGTG	GGTGGTGGTGGTGGTGGTG	6279970	VQSRTrancheINDEL99.50to99.90	0	none	7.099999999999998e-5	0	86	7.099999999999998e-5
chr5-177876214-TGTGGTGGTGGTGGTGGTG-T	chr5	177876214	TGTGGTGGTGGTGGTGGTG	T	6279970	VQSRTrancheINDEL99.50to99.90	1.328e-4	sas	8.9e-5	0	86	1.328e-4
chr5-177876214-TGTGGTGGTGGTGGTGGTG-TGCGGTGGTGGTGGTGGTGGTG	chr5	177876214	TGTGGTGGTGGTGGTGGTG	TGCGGTGGTGGTGGTGGTGGTG	6279970	VQSRTrancheINDEL99.50to99.90	0	none	3.8200000000000034e-4	0	86	3.8200000000000034e-4
chr5-177876214-TGTGGTGGTGGTGGTGGTG-TGCGGTGGTGGTGGTGGTGGTGGTGGTG	chr5	177876214	TGTGGTGGTGGTGGTGGTG	TGCGGTGGTGGTGGTGGTGGTGGTGGTG	6279970	VQSRTrancheINDEL99.50to99.90	0	none	0	0	86	1e-6
chr5-177876214-TGTGGTGGTGGTGGTGGTG-TGGGGTGGTGGTGGTGGTGGTG	chr5	177876214	TGTGGTGGTGGTGGTGGTG	TGGGGTGGTGGTGGTGGTGGTG	6279970	VQSRTrancheINDEL99.50to99.90	0	none	0	0	86	1e-6
chr5-177876214-TGTGGTGGTGGTGGTGGTG-TGTG	chr5	177876214	TGTGGTGGTGGTGGTGGTG	TGTG	6279970	VQSRTrancheINDEL99.50to99.90	0	none	9e-6	0	86	9e-6
chr5-177876214-TGTGGTGGTGGTGGTGGTG-TGTGGTG	chr5	177876214	TGTGGTGGTGGTGGTGGTG	TGTGGTG	6279970	VQSRTrancheINDEL99.50to99.90	0	none	0.002612	0	86	0.002612
chr5-177876214-TGTGGTGGTGGTGGTGGTG-TGTGGTGGTG	chr5	177876214	TGTGGTGGTGGTGGTGGTG	TGTGGTGGTG	6279970	VQSRTrancheINDEL99.50to99.90	0	none	0.00115499999999999	0	86	0.00115499999999999
chr5-177876214-TGTGGTGGTGGTGGTGGTG-TGTGGTGGTGGTG	chr5	177876214	TGTGGTGGTGGTGGTGGTG	TGTGGTGGTGGTG	6279970	VQSRTrancheINDEL99.50to99.90	0	none	0.04121100000000001	6	86	0.04121100000000001
chr5-177876214-TGTGGTGGTGGTGGTGGTG-TGTGGTGGTGGTGGTG	chr5	177876214	TGTGGTGGTGGTGGTGGTG	TGTGGTGGTGGTGGTG	6279970	VQSRTrancheINDEL99.50to99.90	0	none	0.4030149999999995	41	86	0.4030149999999995
chr5-177876214-TGTGGTGGTGGTGGTGGTG-TGTGGTGGTGGTGGTGGTGGTG	chr5	177876214	TGTGGTGGTGGTGGTGGTG	TGTGGTGGTGGTGGTGGTGGTG	6279970	VQSRTrancheINDEL99.50to99.90	0	none	4.950000000000003e-4	0	86	4.950000000000003e-4
chr5-177876214-TGTGGTGGTGGTGGTGGTG-TGTGGTGGTGGTGGTGGTGGTGGTG	chr5	177876214	TGTGGTGGTGGTGGTGGTG	TGTGGTGGTGGTGGTGGTGGTGGTG	6279970	VQSRTrancheINDEL99.50to99.90	0	none	0.00144599999999999	0	86	0.00144599999999999
chr5-177876214-TGTGGTGGTGGTGGTGGTG-TGTGGTGGTGGTGGTGGTGGTGGTGGTG	chr5	177876214	TGTGGTGGTGGTGGTGGTG	TGTGGTGGTGGTGGTGGTGGTGGTGGTG	6279970	VQSRTrancheINDEL99.50to99.90	0	none	8.9e-5	0	86	8.9e-5
chr5-177876214-TGTGGTGGTGGTGGTGGTG-TGTGGTGGTGGTGGTGGTGGTGGTGGTGGTG	chr5	177876214	TGTGGTGGTGGTGGTGGTG	TGTGGTGGTGGTGGTGGTGGTGGTGGTGGTG	6279970	VQSRTrancheINDEL99.50to99.90	0	none	5.630000000000005e-4	0	86	5.630000000000005e-4
chr5-177876214-TGTGGTGGTGGTGGTGGTG-TGTGGTGGTGGTGGTGGTGGTGGTGGTGGTGGTG	chr5	177876214	TGTGGTGGTGGTGGTGGTG	TGTGGTGGTGGTGGTGGTGGTGGTGGTGGTGGTG	6279970	VQSRTrancheINDEL99.50to99.90	0	none	0.002536	0	86	0.002536
chr5-177876214-TGTGGTGGTGGTGGTGGTG-TGTGGTGGTGGTGGTGGTGGTGGTGGTGGTGGTGGTG	chr5	177876214	TGTGGTGGTGGTGGTGGTG	TGTGGTGGTGGTGGTGGTGGTGGTGGTGGTGGTGGTG	6279970	VQSRTrancheINDEL99.50to99.90	0	none	2.2999999999999995e-4	0	86	2.2999999999999995e-4
chr5-177876215-G-*	chr5	177876215	G	*	2832.97	VQSRTrancheINDEL99.50to99.90	0	none	0.4425169999999993	47	88	0.4425169999999993
chr5-177876215-G-GTGGTGGTGGTGGTGGTGGTGGTGGTACGT	chr5	177876215	G	GTGGTGGTGGTGGTGGTGGTGGTGGTACGT	2832.97	VQSRTrancheINDEL99.50to99.90	0.0026067	sas	3.6999999999999985e-5	0	88	0.0026067
chr5-177876216-T-*	chr5	177876216	T	*	1703	VQSRTrancheINDEL99.50to99.90	0	none	0.442506	47	88	0.442506
chr5-177876216-T-C	chr5	177876216	T	C	1703	VQSRTrancheINDEL99.50to99.90	1.252e-5	nfe	1.27e-4	0	88	1.27e-4
chr5-177876216-T-G	chr5	177876216	T	G	1703	VQSRTrancheINDEL99.50to99.90	0	none	0	0	88	1e-6
chr5-177876216-T-TGGGGGTGGG	chr5	177876216	T	TGGGGGTGGG	1703	VQSRTrancheINDEL99.50to99.90	0	none	0	0	88	1e-6
chr5-177876218-GT-*	chr5	177876218	GT	*	568.97	VQSRTrancheINDEL99.50to99.90	0	none	0.07776600000000002	12	94	0.07776600000000002
chr5-177876218-GT-G	chr5	177876218	GT	G	568.97	VQSRTrancheINDEL99.50to99.90	0	none	9e-6	0	94	9e-6
chr5-177876218-GT-GTGGTGGTGGTGGTGGTGGTGGTACGTT	chr5	177876218	GT	GTGGTGGTGGTGGTGGTGGTGGTACGTT	568.97	VQSRTrancheINDEL99.50to99.90	0	none	2.2000000000000003e-5	0	94	2.2000000000000003e-5
chr5-177876230-GTGGTGGTGGTGGTACGTTGGTGGTACGT-*	chr5	177876230	GTGGTGGTGGTGGTACGTTGGTGGTACGT	*	426984	VQSRTrancheINDEL99.50to99.90	0	none	4.05e-4	0	100	4.05e-4
chr5-177876230-GTGGTGGTGGTGGTACGTTGGTGGTACGT-G	chr5	177876230	GTGGTGGTGGTGGTACGTTGGTGGTACGT	G	426984	VQSRTrancheINDEL99.50to99.90	0.0012025	sas	0.003547	1	100	0.003547
chr5-177876230-GTGGTGGTGGTGGTACGTTGGTGGTACGT-GAGGAGGTGGGTGTACGTTGGTGGTGGTGGTACGTTGGTGGTACGT	chr5	177876230	GTGGTGGTGGTGGTACGTTGGTGGTACGT	GAGGAGGTGGGTGTACGTTGGTGGTGGTGGTACGTTGGTGGTACGT	426984	VQSRTrancheINDEL99.50to99.90	0	none	0	0	100	1e-6
chr5-177876230-GTGGTGGTGGTGGTACGTTGGTGGTACGT-GGGGTGGTGGTACGTTGGTGGTGGTGGTACGTTGGTGGTACGT	chr5	177876230	GTGGTGGTGGTGGTACGTTGGTGGTACGT	GGGGTGGTGGTACGTTGGTGGTGGTGGTACGTTGGTGGTACGT	426984	VQSRTrancheINDEL99.50to99.90	0	none	0	0	100	1e-6
chr5-177876230-GTGGTGGTGGTGGTACGTTGGTGGTACGT-GGGGTGGTGGTGGTACGTTGGTGGTGGTGGTACGTTGGTGGTACGT	chr5	177876230	GTGGTGGTGGTGGTACGTTGGTGGTACGT	GGGGTGGTGGTGGTACGTTGGTGGTGGTGGTACGTTGGTGGTACGT	426984	VQSRTrancheINDEL99.50to99.90	0	none	0	0	100	1e-6
chr5-177876230-GTGGTGGTGGTGGTACGTTGGTGGTACGT-GGGTGGTGGTGGTACGTTGGTGGTACGT	chr5	177876230	GTGGTGGTGGTGGTACGTTGGTGGTACGT	GGGTGGTGGTGGTACGTTGGTGGTACGT	426984	VQSRTrancheINDEL99.50to99.90	0	none	9e-6	0	100	9e-6
chr5-177876230-GTGGTGGTGGTGGTACGTTGGTGGTACGT-GTACGTTGGTGGTGGTGGTACGTTGGTGGTACGT	chr5	177876230	GTGGTGGTGGTGGTACGTTGGTGGTACGT	GTACGTTGGTGGTGGTGGTACGTTGGTGGTACGT	426984	VQSRTrancheINDEL99.50to99.90	0	none	1.0799999999999996e-4	0	100	1.0799999999999996e-4
chr5-177876230-GTGGTGGTGGTGGTACGTTGGTGGTACGT-GTGATGGTGGTGGTACGTTGGTGGTGGTGGTACGTTGGTGGTACGT	chr5	177876230	GTGGTGGTGGTGGTACGTTGGTGGTACGT	GTGATGGTGGTGGTACGTTGGTGGTGGTGGTACGTTGGTGGTACGT	426984	VQSRTrancheINDEL99.50to99.90	0	none	0	0	100	1e-6
chr5-177876230-GTGGTGGTGGTGGTACGTTGGTGGTACGT-GTGGTACGTTGGTGGTACGTTGGTGGTGGTGGTACGTTGGTGGTACGT	chr5	177876230	GTGGTGGTGGTGGTACGTTGGTGGTACGT	GTGGTACGTTGGTGGTACGTTGGTGGTGGTGGTACGTTGGTGGTACGT	426984	VQSRTrancheINDEL99.50to99.90	0	none	0	0	100	1e-6
chr5-177876230-GTGGTGGTGGTGGTACGTTGGTGGTACGT-GTGGTACGTTGGTGGTGGTGGTACGTTGGTGGTACGT	chr5	177876230	GTGGTGGTGGTGGTACGTTGGTGGTACGT	GTGGTACGTTGGTGGTGGTGGTACGTTGGTGGTACGT	426984	VQSRTrancheINDEL99.50to99.90	0	none	7.099999999999998e-5	0	100	7.099999999999998e-5
chr5-177876230-GTGGTGGTGGTGGTACGTTGGTGGTACGT-GTGGTGGTACGT	chr5	177876230	GTGGTGGTGGTGGTACGTTGGTGGTACGT	GTGGTGGTACGT	426984	VQSRTrancheINDEL99.50to99.90	0	none	0.002991	0	100	0.002991
chr5-177876230-GTGGTGGTGGTGGTACGTTGGTGGTACGT-GTGGTGGTACGTTGGTGGTACGTTGGTGGTGGTGGTACGTTGGTGGTACGT	chr5	177876230	GTGGTGGTGGTGGTACGTTGGTGGTACGT	GTGGTGGTACGTTGGTGGTACGTTGGTGGTGGTGGTACGTTGGTGGTACGT	426984	VQSRTrancheINDEL99.50to99.90	0	none	9e-6	0	100	9e-6
chr5-177876230-GTGGTGGTGGTGGTACGTTGGTGGTACGT-GTGGTGGTACGTTGGTGGTGGTGGTACGTTGGTGGTACGT	chr5	177876230	GTGGTGGTGGTGGTACGTTGGTGGTACGT	GTGGTGGTACGTTGGTGGTGGTGGTACGTTGGTGGTACGT	426984	VQSRTrancheINDEL99.50to99.90	0	none	0.00113199999999999	0	100	0.00113199999999999
chr5-177876230-GTGGTGGTGGTGGTACGTTGGTGGTACGT-GTGGTGGTGATGGTACGTTGGTGGTGGTGGTACGTTGGTGGTACGT	chr5	177876230	GTGGTGGTGGTGGTACGTTGGTGGTACGT	GTGGTGGTGATGGTACGTTGGTGGTGGTGGTACGTTGGTGGTACGT	426984	VQSRTrancheINDEL99.50to99.90	0	none	0	0	100	1e-6
chr5-177876230-GTGGTGGTGGTGGTACGTTGGTGGTACGT-GTGGTGGTGGGGGTACGTTGGTGGTGGTGGTACGTTGGTGGTACGT	chr5	177876230	GTGGTGGTGGTGGTACGTTGGTGGTACGT	GTGGTGGTGGGGGTACGTTGGTGGTGGTGGTACGTTGGTGGTACGT	426984	VQSRTrancheINDEL99.50to99.90	0	none	0	0	100	1e-6
chr5-177876230-GTGGTGGTGGTGGTACGTTGGTGGTACGT-GTGGTGGTGGTACGTTGGTGGTACGTTGGTGGTACGTTGGTGGTACGTTGGTGGTGGTGGTACGTTGGTGGTACGT	chr5	177876230	GTGGTGGTGGTGGTACGTTGGTGGTACGT	GTGGTGGTGGTACGTTGGTGGTACGTTGGTGGTACGTTGGTGGTACGTTGGTGGTGGTGGTACGTTGGTGGTACGT	426984	VQSRTrancheINDEL99.50to99.90	0	none	9e-6	0	100	9e-6
chr5-177876230-GTGGTGGTGGTGGTACGTTGGTGGTACGT-GTGGTGGTGGTACGTTGGTGGTGGTGGTACGTTGGTGGTACGT	chr5	177876230	GTGGTGGTGGTGGTACGTTGGTGGTACGT	GTGGTGGTGGTACGTTGGTGGTGGTGGTACGTTGGTGGTACGT	426984	VQSRTrancheINDEL99.50to99.90	0	none	0.05270600000000002	2	100	0.05270600000000002
chr5-177876230-GTGGTGGTGGTGGTACGTTGGTGGTACGT-GTGGTGGTGGTGGTACGTTGGTGGTGGTGGTACGTTGGTGGTACGT	chr5	177876230	GTGGTGGTGGTGGTACGTTGGTGGTACGT	GTGGTGGTGGTGGTACGTTGGTGGTGGTGGTACGTTGGTGGTACGT	426984	VQSRTrancheINDEL99.50to99.90	0	none	0.01808200000000001	1	100	0.01808200000000001
chr5-177876230-GTGGTGGTGGTGGTACGTTGGTGGTACGT-GTGGTGGTGGTGGTACGTTGGTGGTGGTGGTACGTTGGTGGTGGTGGTACGTTGGTGGTACGT	chr5	177876230	GTGGTGGTGGTGGTACGTTGGTGGTACGT	GTGGTGGTGGTGGTACGTTGGTGGTGGTGGTACGTTGGTGGTGGTGGTACGTTGGTGGTACGT	426984	VQSRTrancheINDEL99.50to99.90	0	none	2.2000000000000003e-5	0	100	2.2000000000000003e-5
chr5-177876230-GTGGTGGTGGTGGTACGTTGGTGGTACGT-GTGGTGGTGGTGGTGGTACGTTGGTGGTGGTGGTACGTTGGTGGTACGT	chr5	177876230	GTGGTGGTGGTGGTACGTTGGTGGTACGT	GTGGTGGTGGTGGTGGTACGTTGGTGGTGGTGGTACGTTGGTGGTACGT	426984	VQSRTrancheINDEL99.50to99.90	0	none	1.0799999999999996e-4	0	100	1.0799999999999996e-4
chr5-177876230-GTGGTGGTGGTGGTACGTTGGTGGTACGT-GTGGTGGTGGTGGTGGTGGTACGTTGGTGGTGGTGGTACGTTGGTGGTACGT	chr5	177876230	GTGGTGGTGGTGGTACGTTGGTGGTACGT	GTGGTGGTGGTGGTGGTGGTACGTTGGTGGTGGTGGTACGTTGGTGGTACGT	426984	VQSRTrancheINDEL99.50to99.90	0	none	5.2999999999999994e-5	0	100	5.2999999999999994e-5
chr5-177876230-GTGGTGGTGGTGGTACGTTGGTGGTACGT-GTGGTGGTGGTGGTGGTGGTGGTACGTTGGTGGTGGTGGTACGTTGGTGGTACGT	chr5	177876230	GTGGTGGTGGTGGTACGTTGGTGGTACGT	GTGGTGGTGGTGGTGGTGGTGGTACGTTGGTGGTGGTGGTACGTTGGTGGTACGT	426984	VQSRTrancheINDEL99.50to99.90	0	none	3.820000000000003e-4	0	100	3.820000000000003e-4
chr5-177876230-GTGGTGGTGGTGGTACGTTGGTGGTACGT-GTGGTGGTGGTGGTGGTGGTGGTGGTGGTACGTTGGTGGTGGTGGTACGTTGGTGGTACGT	chr5	177876230	GTGGTGGTGGTGGTACGTTGGTGGTACGT	GTGGTGGTGGTGGTGGTGGTGGTGGTGGTACGTTGGTGGTGGTGGTACGTTGGTGGTACGT	426984	VQSRTrancheINDEL99.50to99.90	0	none	0	0	100	1e-6
chr5-177876230-GTGGTGGTGGTGGTACGTTGGTGGTACGT-GTGGTGTTGGTGGTACGTTGGTGGTGGTGGTACGTTGGTGGTACGT	chr5	177876230	GTGGTGGTGGTGGTACGTTGGTGGTACGT	GTGGTGTTGGTGGTACGTTGGTGGTGGTGGTACGTTGGTGGTACGT	426984	VQSRTrancheINDEL99.50to99.90	0	none	0	0	100	1e-6
chr5-177876230-GTGGTGGTGGTGGTACGTTGGTGGTACGT-GTGTTGGTGGTGGTGGTACGTTGGTGGTACGT	chr5	177876230	GTGGTGGTGGTGGTACGTTGGTGGTACGT	GTGTTGGTGGTGGTGGTACGTTGGTGGTACGT	426984	VQSRTrancheINDEL99.50to99.90	0	none	3.6999999999999985e-5	0	100	3.6999999999999985e-5
chr5-177876230-GTGGTGGTGGTGGTACGTTGGTGGTACGT-TTGGTGGTGGTGGTACGTTGGTGGTACGT	chr5	177876230	GTGGTGGTGGTGGTACGTTGGTGGTACGT	TTGGTGGTGGTGGTACGTTGGTGGTACGT	426984	VQSRTrancheINDEL99.50to99.90	0	none	0.002638	0	100	0.002638
chr5-177876231-TGG-*	chr5	177876231	TGG	*	8039	VQSRTrancheINDEL99.50to99.90	0	none	0.006838	1	104	0.006838
chr5-177876231-TGG-CGG	chr5	177876231	TGG	CGG	8039	VQSRTrancheINDEL99.50to99.90	0	none	0	0	104	1e-6
chr5-177876231-TGG-T	chr5	177876231	TGG	T	8039	VQSRTrancheINDEL99.50to99.90	6.9e-6	nfe	0	0	104	6.9e-6
chr5-177876231-TGG-TACGG	chr5	177876231	TGG	TACGG	8039	VQSRTrancheINDEL99.50to99.90	0	none	3.6999999999999985e-5	0	104	3.6999999999999985e-5
chr5-177876231-TGG-TAGG	chr5	177876231	TGG	TAGG	8039	VQSRTrancheINDEL99.50to99.90	0	none	4.960000000000003e-4	0	104	4.960000000000003e-4
chr5-177876231-TGG-TGGGGG	chr5	177876231	TGG	TGGGGG	8039	VQSRTrancheINDEL99.50to99.90	0	none	3.6999999999999985e-5	0	104	3.6999999999999985e-5
chr5-177876232-GGT-*	chr5	177876232	GGT	*	7046	VQSRTrancheINDEL99.50to99.90	0	none	0.007375	1	106	0.007375
chr5-177876232-GGT-CGT	chr5	177876232	GGT	CGT	7046	VQSRTrancheINDEL99.50to99.90	0	none	4.950000000000003e-4	0	106	4.950000000000003e-4
chr5-177876232-GGT-G	chr5	177876232	GGT	G	7046	VQSRTrancheINDEL99.50to99.90	0	none	9e-6	0	106	9e-6
chr5-177876233-GTGGTGGTGGTACGTTGGTGGTACGT-*	chr5	177876233	GTGGTGGTGGTACGTTGGTGGTACGT	*	488195	VQSRTrancheINDEL99.50to99.90	0	none	0.003474	0	108	0.003474
chr5-177876233-GTGGTGGTGGTACGTTGGTGGTACGT-G	chr5	177876233	GTGGTGGTGGTACGTTGGTGGTACGT	G	488195	VQSRTrancheINDEL99.50to99.90	0.065403	eas	0.071565	11	108	0.071565
chr5-177876233-GTGGTGGTGGTACGTTGGTGGTACGT-GTACGTTGGTGGTACGTTGGTGGTACGTTGGTGGTACGTTGGTGGTGGTACGTTGGTGGTACGT	chr5	177876233	GTGGTGGTGGTACGTTGGTGGTACGT	GTACGTTGGTGGTACGTTGGTGGTACGTTGGTGGTACGTTGGTGGTGGTACGTTGGTGGTACGT	488195	VQSRTrancheINDEL99.50to99.90	0	none	2.2000000000000003e-5	0	108	2.2000000000000003e-5
chr5-177876233-GTGGTGGTGGTACGTTGGTGGTACGT-GTACGTTGGTGGTGGTACGTTGGTGGTACGT	chr5	177876233	GTGGTGGTGGTACGTTGGTGGTACGT	GTACGTTGGTGGTGGTACGTTGGTGGTACGT	488195	VQSRTrancheINDEL99.50to99.90	0	none	4.500000000000005e-4	0	108	4.500000000000005e-4
chr5-177876233-GTGGTGGTGGTACGTTGGTGGTACGT-GTACGTTGGTGGTGGTGGTACGTTGGTGGTGGTACGTTGGTGGTACGT	chr5	177876233	GTGGTGGTGGTACGTTGGTGGTACGT	GTACGTTGGTGGTGGTGGTACGTTGGTGGTGGTACGTTGGTGGTACGT	488195	VQSRTrancheINDEL99.50to99.90	0	none	0	0	108	1e-6
chr5-177876233-GTGGTGGTGGTACGTTGGTGGTACGT-GTGGTACGTTGGTGGTGGTACGTTGGTGGTACGT	chr5	177876233	GTGGTGGTGGTACGTTGGTGGTACGT	GTGGTACGTTGGTGGTGGTACGTTGGTGGTACGT	488195	VQSRTrancheINDEL99.50to99.90	0	none	2.2000000000000003e-5	0	108	2.2000000000000003e-5
chr5-177876233-GTGGTGGTGGTACGTTGGTGGTACGT-GTGGTGGTACGT	chr5	177876233	GTGGTGGTGGTACGTTGGTGGTACGT	GTGGTGGTACGT	488195	VQSRTrancheINDEL99.50to99.90	0	none	0.01254699999999999	0	108	0.01254699999999999
chr5-177876233-GTGGTGGTGGTACGTTGGTGGTACGT-GTGGTGGTACGTTGGTGGTACGTTGGTGGTACGTTGGTGGTACGTTGGTGGTACGTTGGTGGTGGTGGTACGTTGGTGGTGGTACGTTGGTGGTACGT	chr5	177876233	GTGGTGGTGGTACGTTGGTGGTACGT	GTGGTGGTACGTTGGTGGTACGTTGGTGGTACGTTGGTGGTACGTTGGTGGTACGTTGGTGGTGGTGGTACGTTGGTGGTGGTACGTTGGTGGTACGT	488195	VQSRTrancheINDEL99.50to99.90	0	none	0	0	108	1e-6
chr5-177876233-GTGGTGGTGGTACGTTGGTGGTACGT-GTGGTGGTACGTTGGTGGTACGTTGGTGGTGGTACGTTGGTGGTACGT	chr5	177876233	GTGGTGGTGGTACGTTGGTGGTACGT	GTGGTGGTACGTTGGTGGTACGTTGGTGGTGGTACGTTGGTGGTACGT	488195	VQSRTrancheINDEL99.50to99.90	0	none	9e-6	0	108	9e-6
chr5-177876233-GTGGTGGTGGTACGTTGGTGGTACGT-GTGGTGGTACGTTGGTGGTACGTTGGTGGTGGTGGTACGTTGGTGGTGGTACGTTGGTGGTACGT	chr5	177876233	GTGGTGGTGGTACGTTGGTGGTACGT	GTGGTGGTACGTTGGTGGTACGTTGGTGGTGGTGGTACGTTGGTGGTGGTACGTTGGTGGTACGT	488195	VQSRTrancheINDEL99.50to99.90	0	none	0	0	108	1e-6
chr5-177876233-GTGGTGGTGGTACGTTGGTGGTACGT-GTGGTGGTACGTTGGTGGTGGTACGTTGGTGGTACGT	chr5	177876233	GTGGTGGTGGTACGTTGGTGGTACGT	GTGGTGGTACGTTGGTGGTGGTACGTTGGTGGTACGT	488195	VQSRTrancheINDEL99.50to99.90	0	none	3.830000000000003e-4	0	108	3.830000000000003e-4
chr5-177876233-GTGGTGGTGGTACGTTGGTGGTACGT-GTGGTGGTACGTTGGTGGTGGTGGTACGTTGGTGGTGGTACGTTGGTGGTACGT	chr5	177876233	GTGGTGGTGGTACGTTGGTGGTACGT	GTGGTGGTACGTTGGTGGTGGTGGTACGTTGGTGGTGGTACGTTGGTGGTACGT	488195	VQSRTrancheINDEL99.50to99.90	0	none	0.00157099999999999	0	108	0.00157099999999999
chr5-177876233-GTGGTGGTGGTACGTTGGTGGTACGT-GTGGTGGTACGTTGGTGGTGGTGGTACGTTGGTGGTGGTGGTACGTTGGTGGTGGTACGTTGGTGGTACGT	chr5	177876233	GTGGTGGTGGTACGTTGGTGGTACGT	GTGGTGGTACGTTGGTGGTGGTGGTACGTTGGTGGTGGTGGTACGTTGGTGGTGGTACGTTGGTGGTACGT	488195	VQSRTrancheINDEL99.50to99.90	0	none	0	0	108	1e-6
chr5-177876233-GTGGTGGTGGTACGTTGGTGGTACGT-GTGGTGGTGGGACGTTGGTGGTGGTGGTACGTTGGTGGTGGTACGTTGGTGGTACGT	chr5	177876233	GTGGTGGTGGTACGTTGGTGGTACGT	GTGGTGGTGGGACGTTGGTGGTGGTGGTACGTTGGTGGTGGTACGTTGGTGGTACGT	488195	VQSRTrancheINDEL99.50to99.90	0	none	0	0	108	1e-6
chr5-177876233-GTGGTGGTGGTACGTTGGTGGTACGT-GTGGTGGTGGTACGGTGGTGGTGGTGGTACGTTGGTGGTGGTACGTTGGTGGTACGT	chr5	177876233	GTGGTGGTGGTACGTTGGTGGTACGT	GTGGTGGTGGTACGGTGGTGGTGGTGGTACGTTGGTGGTGGTACGTTGGTGGTACGT	488195	VQSRTrancheINDEL99.50to99.90	0	none	0	0	108	1e-6
chr5-177876233-GTGGTGGTGGTACGTTGGTGGTACGT-GTGGTGGTGGTACGTTGGTGGTACGTTGGTGGTACGTTGGTGGTACGTTGGTGGTACGTTGGTGGTGGTGGTACGTTGGTGGTGGTACGTTGGTGGTACGT	chr5	177876233	GTGGTGGTGGTACGTTGGTGGTACGT	GTGGTGGTGGTACGTTGGTGGTACGTTGGTGGTACGTTGGTGGTACGTTGGTGGTACGTTGGTGGTGGTGGTACGTTGGTGGTGGTACGTTGGTGGTACGT	488195	VQSRTrancheINDEL99.50to99.90	0	none	0	0	108	1e-6
chr5-177876233-GTGGTGGTGGTACGTTGGTGGTACGT-GTGGTGGTGGTACGTTGGTGGTACGTTGGTGGTACGTTGGTGGTGGTACGTTGGTGGTGGTGGTACGTTGGTGGTGGTACGTTGGTGGTACGT	chr5	177876233	GTGGTGGTGGTACGTTGGTGGTACGT	GTGGTGGTGGTACGTTGGTGGTACGTTGGTGGTACGTTGGTGGTGGTACGTTGGTGGTGGTGGTACGTTGGTGGTGGTACGTTGGTGGTACGT	488195	VQSRTrancheINDEL99.50to99.90	0	none	0	0	108	1e-6
chr5-177876233-GTGGTGGTGGTACGTTGGTGGTACGT-GTGGTGGTGGTACGTTGGTGGTGGTACGTTGGTGGTACGT	chr5	177876233	GTGGTGGTGGTACGTTGGTGGTACGT	GTGGTGGTGGTACGTTGGTGGTGGTACGTTGGTGGTACGT	488195	VQSRTrancheINDEL99.50to99.90	0	none	8.9e-5	0	108	8.9e-5
chr5-177876233-GTGGTGGTGGTACGTTGGTGGTACGT-GTGGTGGTGGTACGTTGGTGGTGGTGGTACGTTGGTGGTGGTACGTTGGTGGTACGT	chr5	177876233	GTGGTGGTGGTACGTTGGTGGTACGT	GTGGTGGTGGTACGTTGGTGGTGGTGGTACGTTGGTGGTGGTACGTTGGTGGTACGT	488195	VQSRTrancheINDEL99.50to99.90	0	none	0.00907	2	108	0.00907
chr5-177876233-GTGGTGGTGGTACGTTGGTGGTACGT-GTGGTGGTGGTACGTTGGTGGTGGTGGTACGTTGGTGGTGGTACGTTGGTGGTACGTTGGTGGTACGTTGGTGGTGGTACGTTGGTGGTACGT	chr5	177876233	GTGGTGGTGGTACGTTGGTGGTACGT	GTGGTGGTGGTACGTTGGTGGTGGTGGTACGTTGGTGGTGGTACGTTGGTGGTACGTTGGTGGTACGTTGGTGGTGGTACGTTGGTGGTACGT	488195	VQSRTrancheINDEL99.50to99.90	0	none	0	0	108	1e-6
chr5-177876233-GTGGTGGTGGTACGTTGGTGGTACGT-GTGGTGGTGGTACGTTGGTGGTGGTGGTACGTTGGTGGTGGTACGTTGGTGGTACGTTGGTGGTGGTACGTTGGTGGTACGT	chr5	177876233	GTGGTGGTGGTACGTTGGTGGTACGT	GTGGTGGTGGTACGTTGGTGGTGGTGGTACGTTGGTGGTGGTACGTTGGTGGTACGTTGGTGGTGGTACGTTGGTGGTACGT	488195	VQSRTrancheINDEL99.50to99.90	0	none	9e-6	0	108	9e-6
chr5-177876233-GTGGTGGTGGTACGTTGGTGGTACGT-GTGGTGGTGGTACGTTGGTGGTGGTGGTACGTTGGTGGTGGTACGTTGGTGGTGGTACGTTGGTGGTACGT	chr5	177876233	GTGGTGGTGGTACGTTGGTGGTACGT	GTGGTGGTGGTACGTTGGTGGTGGTGGTACGTTGGTGGTGGTACGTTGGTGGTGGTACGTTGGTGGTACGT	488195	VQSRTrancheINDEL99.50to99.90	0	none	0	0	108	1e-6
chr5-177876233-GTGGTGGTGGTACGTTGGTGGTACGT-GTGGTGGTGGTGGTACGTTGGTGGTGGTACGTTGGTGGTACGT	chr5	177876233	GTGGTGGTGGTACGTTGGTGGTACGT	GTGGTGGTGGTGGTACGTTGGTGGTGGTACGTTGGTGGTACGT	488195	VQSRTrancheINDEL99.50to99.90	0	none	0	0	108	1e-6
chr5-177876233-GTGGTGGTGGTACGTTGGTGGTACGT-GTGGTGGTGGTGGTACGTTGGTGGTGGTGGTACGTTGGTGGTGGTACGTTGGTGGTACGT	chr5	177876233	GTGGTGGTGGTACGTTGGTGGTACGT	GTGGTGGTGGTGGTACGTTGGTGGTGGTGGTACGTTGGTGGTGGTACGTTGGTGGTACGT	488195	VQSRTrancheINDEL99.50to99.90	0	none	3.6999999999999985e-5	0	108	3.6999999999999985e-5
chr5-177876233-GTGGTGGTGGTACGTTGGTGGTACGT-GTGGTGGTGGTGGTGGTACGTTGGTGGTGGTACGTTGGTGGTACGT	chr5	177876233	GTGGTGGTGGTACGTTGGTGGTACGT	GTGGTGGTGGTGGTGGTACGTTGGTGGTGGTACGTTGGTGGTACGT	488195	VQSRTrancheINDEL99.50to99.90	0	none	9e-6	0	108	9e-6
chr5-177876233-GTGGTGGTGGTACGTTGGTGGTACGT-GTGGTGGTGGTGGTGGTACGTTGGTGGTGGTGGTACGTTGGTGGTGGTACGTTGGTGGTACGT	chr5	177876233	GTGGTGGTGGTACGTTGGTGGTACGT	GTGGTGGTGGTGGTGGTACGTTGGTGGTGGTGGTACGTTGGTGGTGGTACGTTGGTGGTACGT	488195	VQSRTrancheINDEL99.50to99.90	0	none	7.740000000000004e-4	0	108	7.740000000000004e-4
chr5-177876233-GTGGTGGTGGTACGTTGGTGGTACGT-GTGGTGGTGGTGGTGGTACGTTGTTGGTGGTGGTACGTTGGTGGTACGT	chr5	177876233	GTGGTGGTGGTACGTTGGTGGTACGT	GTGGTGGTGGTGGTGGTACGTTGTTGGTGGTGGTACGTTGGTGGTACGT	488195	VQSRTrancheINDEL99.50to99.90	0	none	0	0	108	1e-6
chr5-177876233-GTGGTGGTGGTACGTTGGTGGTACGT-GTGGTGGTGTTACGTTGGTGGTGGTGGTACGTTGGTGGTGGTACGTTGGTGGTACGT	chr5	177876233	GTGGTGGTGGTACGTTGGTGGTACGT	GTGGTGGTGTTACGTTGGTGGTGGTGGTACGTTGGTGGTGGTACGTTGGTGGTACGT	488195	VQSRTrancheINDEL99.50to99.90	0	none	0	0	108	1e-6
chr5-177876233-GTGGTGGTGGTACGTTGGTGGTACGT-TTGGTGGTGGTACGTTGGTGGTACGT	chr5	177876233	GTGGTGGTGGTACGTTGGTGGTACGT	TTGGTGGTGGTACGTTGGTGGTACGT	488195	VQSRTrancheINDEL99.50to99.90	0	none	4.05e-4	0	108	4.05e-4
chr5-177876234-TGG-*	chr5	177876234	TGG	*	16983	VQSRTrancheINDEL99.50to99.90	0	none	0.08724800000000002	11	106	0.08724800000000002
chr5-177876234-TGG-GGG	chr5	177876234	TGG	GGG	16983	VQSRTrancheINDEL99.50to99.90	0	none	9e-6	0	106	9e-6
chr5-177876234-TGG-T	chr5	177876234	TGG	T	16983	VQSRTrancheINDEL99.50to99.90	2.7584e-4	sas	4.740000000000004e-4	0	106	4.740000000000004e-4
chr5-177876234-TGG-TACGG	chr5	177876234	TGG	TACGG	16983	VQSRTrancheINDEL99.50to99.90	0	none	8.000000000000004e-4	0	106	8.000000000000004e-4
chr5-177876234-TGG-TG	chr5	177876234	TGG	TG	16983	VQSRTrancheINDEL99.50to99.90	0	none	9e-6	0	106	9e-6
chr5-177876234-TGG-TGGTACGG	chr5	177876234	TGG	TGGTACGG	16983	VQSRTrancheINDEL99.50to99.90	0	none	0	0	106	1e-6
chr5-177876234-TGG-TGGTACGTTGGTGGTACGG	chr5	177876234	TGG	TGGTACGTTGGTGGTACGG	16983	VQSRTrancheINDEL99.50to99.90	0	none	0	0	106	1e-6
chr5-177876234-TGG-TGGTGGTACGTTGGTGGTACGG	chr5	177876234	TGG	TGGTGGTACGTTGGTGGTACGG	16983	VQSRTrancheINDEL99.50to99.90	0	none	9e-6	0	106	9e-6
chr5-177876234-TGG-TGGTGGTACGTTGGTGGTACGTTGGTGGTACGTTGGTGGTACGG	chr5	177876234	TGG	TGGTGGTACGTTGGTGGTACGTTGGTGGTACGTTGGTGGTACGG	16983	VQSRTrancheINDEL99.50to99.90	0	none	2.2000000000000003e-5	0	106	2.2000000000000003e-5
chr5-177876236-GTGGTGGTACGTTGGTGGTACGT-*	chr5	177876236	GTGGTGGTACGTTGGTGGTACGT	*	2296711	VQSRTrancheINDEL99.50to99.90	0	none	0.07244000000000002	7	84	0.07244000000000002
chr5-177876236-GTGGTGGTACGTTGGTGGTACGT-ATGGTGGTACGTTGGTGGTACGT	chr5	177876236	GTGGTGGTACGTTGGTGGTACGT	ATGGTGGTACGTTGGTGGTACGT	2296711	VQSRTrancheINDEL99.50to99.90	0	none	0	0	84	1e-6
chr5-177876236-GTGGTGGTACGTTGGTGGTACGT-G	chr5	177876236	GTGGTGGTACGTTGGTGGTACGT	G	2296711	VQSRTrancheINDEL99.50to99.90	9.9257e-4	sas	7.750000000000004e-4	0	84	9.9257e-4
chr5-177876236-GTGGTGGTACGTTGGTGGTACGT-GGTACGTTGGTGGTACGTTGGTGGTACGTTGGTGGTACGTTGGTGGTACGTTGGTGGTACGT	chr5	177876236	GTGGTGGTACGTTGGTGGTACGT	GGTACGTTGGTGGTACGTTGGTGGTACGTTGGTGGTACGTTGGTGGTACGTTGGTGGTACGT	2296711	VQSRTrancheINDEL99.50to99.90	0	none	0	0	84	1e-6
chr5-177876236-GTGGTGGTACGTTGGTGGTACGT-GTACGTTGGTGGTACGTTGGTGGTACGT	chr5	177876236	GTGGTGGTACGTTGGTGGTACGT	GTACGTTGGTGGTACGTTGGTGGTACGT	2296711	VQSRTrancheINDEL99.50to99.90	0	none	0.002193	0	84	0.002193
chr5-177876236-GTGGTGGTACGTTGGTGGTACGT-GTACGTTGGTGGTACGTTGGTGGTACGTTGGTGGTACGT	chr5	177876236	GTGGTGGTACGTTGGTGGTACGT	GTACGTTGGTGGTACGTTGGTGGTACGTTGGTGGTACGT	2296711	VQSRTrancheINDEL99.50to99.90	0	none	0.00154899999999999	0	84	0.00154899999999999
chr5-177876236-GTGGTGGTACGTTGGTGGTACGT-GTACGTTGGTGGTACGTTGGTGGTACGTTGGTGGTACGTTGGTGGTACGT	chr5	177876236	GTGGTGGTACGTTGGTGGTACGT	GTACGTTGGTGGTACGTTGGTGGTACGTTGGTGGTACGTTGGTGGTACGT	2296711	VQSRTrancheINDEL99.50to99.90	0	none	7.050000000000005e-4	0	84	7.050000000000005e-4
chr5-177876236-GTGGTGGTACGTTGGTGGTACGT-GTACGTTGGTGGTACGTTGGTGGTACGTTGGTGGTACGTTGGTGGTACGTTGGTGGTACGT	chr5	177876236	GTGGTGGTACGTTGGTGGTACGT	GTACGTTGGTGGTACGTTGGTGGTACGTTGGTGGTACGTTGGTGGTACGTTGGTGGTACGT	2296711	VQSRTrancheINDEL99.50to99.90	0	none	0.003124	0	84	0.003124
chr5-177876236-GTGGTGGTACGTTGGTGGTACGT-GTACGTTGGTGGTACGTTGGTGGTACGTTGGTGGTACGTTGGTGGTACGTTGGTGGTACGTTGGTGGTACGT	chr5	177876236	GTGGTGGTACGTTGGTGGTACGT	GTACGTTGGTGGTACGTTGGTGGTACGTTGGTGGTACGTTGGTGGTACGTTGGTGGTACGTTGGTGGTACGT	2296711	VQSRTrancheINDEL99.50to99.90	0	none	2.2000000000000003e-5	0	84	2.2000000000000003e-5
chr5-177876236-GTGGTGGTACGTTGGTGGTACGT-GTACGTTGGTGGTACGTTGGTGGTACGTTGGTGGTACGTTGGTGGTACGTTGGTGGTACGTTGGTGGTACGTTGGTGGTACGT	chr5	177876236	GTGGTGGTACGTTGGTGGTACGT	GTACGTTGGTGGTACGTTGGTGGTACGTTGGTGGTACGTTGGTGGTACGTTGGTGGTACGTTGGTGGTACGTTGGTGGTACGT	2296711	VQSRTrancheINDEL99.50to99.90	0	none	2.2000000000000003e-5	0	84	2.2000000000000003e-5
chr5-177876236-GTGGTGGTACGTTGGTGGTACGT-GTACGTTGGTGGTCCGTTGGTGGTACGTTGGTGGTACGT	chr5	177876236	GTGGTGGTACGTTGGTGGTACGT	GTACGTTGGTGGTCCGTTGGTGGTACGTTGGTGGTACGT	2296711	VQSRTrancheINDEL99.50to99.90	0	none	0	0	84	1e-6
chr5-177876236-GTGGTGGTACGTTGGTGGTACGT-GTACGTTGGTGGTGGTACGTTGGTGGTACGTTGGTGGTACGT	chr5	177876236	GTGGTGGTACGTTGGTGGTACGT	GTACGTTGGTGGTGGTACGTTGGTGGTACGTTGGTGGTACGT	2296711	VQSRTrancheINDEL99.50to99.90	0	none	0	0	84	1e-6
chr5-177876236-GTGGTGGTACGTTGGTGGTACGT-GTACGTTGGTGGTGGTGGTACGTTGGTGGTACGTTGGTGGTACGT	chr5	177876236	GTGGTGGTACGTTGGTGGTACGT	GTACGTTGGTGGTGGTGGTACGTTGGTGGTACGTTGGTGGTACGT	2296711	VQSRTrancheINDEL99.50to99.90	0	none	0	0	84	1e-6
chr5-177876236-GTGGTGGTACGTTGGTGGTACGT-GTACGTTGGTGGTGGTGGTACGTTGGTGGTACGTTGGTGGTACGTTGGTGGTACGT	chr5	177876236	GTGGTGGTACGTTGGTGGTACGT	GTACGTTGGTGGTGGTGGTACGTTGGTGGTACGTTGGTGGTACGTTGGTGGTACGT	2296711	VQSRTrancheINDEL99.50to99.90	0	none	0	0	84	1e-6
chr5-177876236-GTGGTGGTACGTTGGTGGTACGT-GTACGTTGGTGGTGGTGGTACGTTGGTGGTACGTTGGTGGTACGTTGGTGGTACGTTGGTGGTACGT	chr5	177876236	GTGGTGGTACGTTGGTGGTACGT	GTACGTTGGTGGTGGTGGTACGTTGGTGGTACGTTGGTGGTACGTTGGTGGTACGTTGGTGGTACGT	2296711	VQSRTrancheINDEL99.50to99.90	0	none	9e-6	0	84	9e-6
chr5-177876236-GTGGTGGTACGTTGGTGGTACGT-GTACGTTGGTGGTGGTGGTACGTTGGTGGTACGTTGGTGGTACGTTGGTGGTACGTTGGTGGTACGTTGGTGGTACGTTGGTGGTACGTTGGTGGTACGT	chr5	177876236	GTGGTGGTACGTTGGTGGTACGT	GTACGTTGGTGGTGGTGGTACGTTGGTGGTACGTTGGTGGTACGTTGGTGGTACGTTGGTGGTACGTTGGTGGTACGTTGGTGGTACGTTGGTGGTACGT	2296711	VQSRTrancheINDEL99.50to99.90	0	none	0	0	84	1e-6
chr5-177876236-GTGGTGGTACGTTGGTGGTACGT-GTACGTTGGTGGTGGTGGTACGTTGGTGGTGGTACGTTGGTGGTACGTTGGTGGTACGTTGGTGGTACGT	chr5	177876236	GTGGTGGTACGTTGGTGGTACGT	GTACGTTGGTGGTGGTGGTACGTTGGTGGTGGTACGTTGGTGGTACGTTGGTGGTACGTTGGTGGTACGT	2296711	VQSRTrancheINDEL99.50to99.90	0	none	0	0	84	1e-6
chr5-177876236-GTGGTGGTACGTTGGTGGTACGT-GTGGAACGTTGGTGGTACGTTGGTGGTACGT	chr5	177876236	GTGGTGGTACGTTGGTGGTACGT	GTGGAACGTTGGTGGTACGTTGGTGGTACGT	2296711	VQSRTrancheINDEL99.50to99.90	0	none	2.2000000000000003e-5	0	84	2.2000000000000003e-5
chr5-177876236-GTGGTGGTACGTTGGTGGTACGT-GTGGGACGTTGGTGGTACGTTGGTGGTACGT	chr5	177876236	GTGGTGGTACGTTGGTGGTACGT	GTGGGACGTTGGTGGTACGTTGGTGGTACGT	2296711	VQSRTrancheINDEL99.50to99.90	0	none	0	0	84	1e-6
chr5-177876236-GTGGTGGTACGTTGGTGGTACGT-GTGGTACGTGGGTGGTACGTTGGTGGTACGTTGGTGGTACGT	chr5	177876236	GTGGTGGTACGTTGGTGGTACGT	GTGGTACGTGGGTGGTACGTTGGTGGTACGTTGGTGGTACGT	2296711	VQSRTrancheINDEL99.50to99.90	0	none	0	0	84	1e-6
chr5-177876236-GTGGTGGTACGTTGGTGGTACGT-GTGGTACGTTGGTGGTAAGTTGGTGGTACGTTGGTGGTACGTTGGTGGTACGT	chr5	177876236	GTGGTGGTACGTTGGTGGTACGT	GTGGTACGTTGGTGGTAAGTTGGTGGTACGTTGGTGGTACGTTGGTGGTACGT	2296711	VQSRTrancheINDEL99.50to99.90	0	none	0	1	84	1e-6
chr5-177876236-GTGGTGGTACGTTGGTGGTACGT-GTGGTACGTTGGTGGTACGGTGGTGGTACGGTGGTGGTACGTTGGTGGTACGTTGGTGGTACGTTGGTGGTACGTTGGTGGTACGTTGGTGGTACGT	chr5	177876236	GTGGTGGTACGTTGGTGGTACGT	GTGGTACGTTGGTGGTACGGTGGTGGTACGGTGGTGGTACGTTGGTGGTACGTTGGTGGTACGTTGGTGGTACGTTGGTGGTACGTTGGTGGTACGT	2296711	VQSRTrancheINDEL99.50to99.90	0	none	0	0	84	1e-6
chr5-177876236-GTGGTGGTACGTTGGTGGTACGT-GTGGTACGTTGGTGGTACGTTGGTGGTAAGTTGGTGGTACGTTGGTGGTACGTTGGTGGTACGT	chr5	177876236	GTGGTGGTACGTTGGTGGTACGT	GTGGTACGTTGGTGGTACGTTGGTGGTAAGTTGGTGGTACGTTGGTGGTACGTTGGTGGTACGT	2296711	VQSRTrancheINDEL99.50to99.90	0	none	0	0	84	1e-6
chr5-177876236-GTGGTGGTACGTTGGTGGTACGT-GTGGTACGTTGGTGGTACGTTGGTGGTACATTGGTGGTACGTTGGTGGTACGT	chr5	177876236	GTGGTGGTACGTTGGTGGTACGT	GTGGTACGTTGGTGGTACGTTGGTGGTACATTGGTGGTACGTTGGTGGTACGT	2296711	VQSRTrancheINDEL99.50to99.90	0	none	0	0	84	1e-6
chr5-177876236-GTGGTGGTACGTTGGTGGTACGT-GTGGTACGTTGGTGGTACGTTGGTGGTACATTGGTGGTACGTTGGTGGTACGTTGGTGGTACGT	chr5	177876236	GTGGTGGTACGTTGGTGGTACGT	GTGGTACGTTGGTGGTACGTTGGTGGTACATTGGTGGTACGTTGGTGGTACGTTGGTGGTACGT	2296711	VQSRTrancheINDEL99.50to99.90	0	none	0	0	84	1e-6
chr5-177876236-GTGGTGGTACGTTGGTGGTACGT-GTGGTACGTTGGTGGTACGTTGGTGGTACGT	chr5	177876236	GTGGTGGTACGTTGGTGGTACGT	GTGGTACGTTGGTGGTACGTTGGTGGTACGT	2296711	VQSRTrancheINDEL99.50to99.90	0	none	0.05898200000000001	4	84	0.05898200000000001
chr5-177876236-GTGGTGGTACGTTGGTGGTACGT-GTGGTACGTTGGTGGTACGTTGGTGGTACGTTGGTAGTACGTTGGTGGTACGTTGGTGGTACGT	chr5	177876236	GTGGTGGTACGTTGGTGGTACGT	GTGGTACGTTGGTGGTACGTTGGTGGTACGTTGGTAGTACGTTGGTGGTACGTTGGTGGTACGT	2296711	VQSRTrancheINDEL99.50to99.90	0	none	0	0	84	1e-6
chr5-177876236-GTGGTGGTACGTTGGTGGTACGT-GTGGTACGTTGGTGGTACGTTGGTGGTACGTTGGTGGTACGT	chr5	177876236	GTGGTGGTACGTTGGTGGTACGT	GTGGTACGTTGGTGGTACGTTGGTGGTACGTTGGTGGTACGT	2296711	VQSRTrancheINDEL99.50to99.90	0	none	0.007469	0	84	0.007469
chr5-177876236-GTGGTGGTACGTTGGTGGTACGT-GTGGTACGTTGGTGGTACGTTGGTGGTACGTTGGTGGTACGTTGGTGGTACGT	chr5	177876236	GTGGTGGTACGTTGGTGGTACGT	GTGGTACGTTGGTGGTACGTTGGTGGTACGTTGGTGGTACGTTGGTGGTACGT	2296711	VQSRTrancheINDEL99.50to99.90	0	none	0.02365500000000001	1	84	0.02365500000000001
chr5-177876236-GTGGTGGTACGTTGGTGGTACGT-GTGGTACGTTGGTGGTACGTTGGTGGTACGTTGGTGGTACGTTGGTGGTACGTTGGTGGTACGT	chr5	177876236	GTGGTGGTACGTTGGTGGTACGT	GTGGTACGTTGGTGGTACGTTGGTGGTACGTTGGTGGTACGTTGGTGGTACGTTGGTGGTACGT	2296711	VQSRTrancheINDEL99.50to99.90	0	none	0.086241	8	84	0.086241
chr5-177876236-GTGGTGGTACGTTGGTGGTACGT-GTGGTACGTTGGTGGTACGTTGGTGGTACGTTGGTGGTACGTTGGTGGTACGTTGGTGGTACGTTGGTGGTACGT	chr5	177876236	GTGGTGGTACGTTGGTGGTACGT	GTGGTACGTTGGTGGTACGTTGGTGGTACGTTGGTGGTACGTTGGTGGTACGTTGGTGGTACGTTGGTGGTACGT	2296711	VQSRTrancheINDEL99.50to99.90	0	none	5.190000000000003e-4	0	84	5.190000000000003e-4
chr5-177876236-GTGGTGGTACGTTGGTGGTACGT-GTGGTACGTTGGTGGTACGTTGGTGGTACGTTGGTGGTACGTTGGTGGTACGTTGGTGGTACGTTGGTGGTACGTTGGTGGTACGT	chr5	177876236	GTGGTGGTACGTTGGTGGTACGT	GTGGTACGTTGGTGGTACGTTGGTGGTACGTTGGTGGTACGTTGGTGGTACGTTGGTGGTACGTTGGTGGTACGTTGGTGGTACGT	2296711	VQSRTrancheINDEL99.50to99.90	0	none	5.650000000000005e-4	0	84	5.650000000000005e-4
chr5-177876236-GTGGTGGTACGTTGGTGGTACGT-GTGGTACGTTGGTGGTACGTTGGTGGTACGTTGGTGGTACGTTGGTGGTACGTTGGTGGTACGTTGGTGGTACGTTGGTGGTACGTTGGTGGTACGT	chr5	177876236	GTGGTGGTACGTTGGTGGTACGT	GTGGTACGTTGGTGGTACGTTGGTGGTACGTTGGTGGTACGTTGGTGGTACGTTGGTGGTACGTTGGTGGTACGTTGGTGGTACGTTGGTGGTACGT	2296711	VQSRTrancheINDEL99.50to99.90	0	none	4.730000000000004e-4	0	84	4.730000000000004e-4
chr5-177876236-GTGGTGGTACGTTGGTGGTACGT-GTGGTACGTTGGTGGTACGTTGGTGGTACGTTGGTGGTACGTTGGTGGTACGTTGGTGGTACGTTGGTGGTACGTTGGTGGTACGTTGGTGGTACGTTGGTGGTACGT	chr5	177876236	GTGGTGGTACGTTGGTGGTACGT	GTGGTACGTTGGTGGTACGTTGGTGGTACGTTGGTGGTACGTTGGTGGTACGTTGGTGGTACGTTGGTGGTACGTTGGTGGTACGTTGGTGGTACGTTGGTGGTACGT	2296711	VQSRTrancheINDEL99.50to99.90	0	none	0	0	84	1e-6
chr5-177876236-GTGGTGGTACGTTGGTGGTACGT-GTGGTACGTTGGTGGTACGTTGGTGGTACGTTGGTGGTACGTTGGTGGTGGTACGTTGGTGGTACGTTGGTGGTACGT	chr5	177876236	GTGGTGGTACGTTGGTGGTACGT	GTGGTACGTTGGTGGTACGTTGGTGGTACGTTGGTGGTACGTTGGTGGTGGTACGTTGGTGGTACGTTGGTGGTACGT	2296711	VQSRTrancheINDEL99.50to99.90	0	none	0	0	84	1e-6
chr5-177876236-GTGGTGGTACGTTGGTGGTACGT-GTGGTACGTTGGTGGTACGTTGGTGGTACGTTGGTGGTACGTTGGTGGTGGTGGTACGTTGGTGGTACGTTGGTGGTACGT	chr5	177876236	GTGGTGGTACGTTGGTGGTACGT	GTGGTACGTTGGTGGTACGTTGGTGGTACGTTGGTGGTACGTTGGTGGTGGTGGTACGTTGGTGGTACGTTGGTGGTACGT	2296711	VQSRTrancheINDEL99.50to99.90	0	none	7.099999999999998e-5	0	84	7.099999999999998e-5
chr5-177876236-GTGGTGGTACGTTGGTGGTACGT-GTGGTACGTTGGTGGTACGTTGGTGGTACGTTGGTGGTGCGTTGGTGGTACGTTGGTGGTACGT	chr5	177876236	GTGGTGGTACGTTGGTGGTACGT	GTGGTACGTTGGTGGTACGTTGGTGGTACGTTGGTGGTGCGTTGGTGGTACGTTGGTGGTACGT	2296711	VQSRTrancheINDEL99.50to99.90	0	none	0	0	84	1e-6
chr5-177876236-GTGGTGGTACGTTGGTGGTACGT-GTGGTACGTTGGTGGTACGTTGGTGGTATGTTGGTGGTACGTTGGTGGTACGT	chr5	177876236	GTGGTGGTACGTTGGTGGTACGT	GTGGTACGTTGGTGGTACGTTGGTGGTATGTTGGTGGTACGTTGGTGGTACGT	2296711	VQSRTrancheINDEL99.50to99.90	0	none	0	0	84	1e-6
chr5-177876236-GTGGTGGTACGTTGGTGGTACGT-GTGGTACGTTGGTGGTACGTTGGTGGTGGTGGTACGTTGGTGGTACGTTGGTGGTACGT	chr5	177876236	GTGGTGGTACGTTGGTGGTACGT	GTGGTACGTTGGTGGTACGTTGGTGGTGGTGGTACGTTGGTGGTACGTTGGTGGTACGT	2296711	VQSRTrancheINDEL99.50to99.90	0	none	0	0	84	1e-6
chr5-177876236-GTGGTGGTACGTTGGTGGTACGT-GTGGTACGTTGGTGGTGGTACGTTGGTGGTACGTTGGTGGTACGT	chr5	177876236	GTGGTGGTACGTTGGTGGTACGT	GTGGTACGTTGGTGGTGGTACGTTGGTGGTACGTTGGTGGTACGT	2296711	VQSRTrancheINDEL99.50to99.90	0	none	0	0	84	1e-6
chr5-177876236-GTGGTGGTACGTTGGTGGTACGT-GTGGTACGTTGGTGGTGGTACGTTGGTGGTACGTTGGTGGTACGTTGGTGGTACGT	chr5	177876236	GTGGTGGTACGTTGGTGGTACGT	GTGGTACGTTGGTGGTGGTACGTTGGTGGTACGTTGGTGGTACGTTGGTGGTACGT	2296711	VQSRTrancheINDEL99.50to99.90	0	none	0	0	84	1e-6
chr5-177876236-GTGGTGGTACGTTGGTGGTACGT-GTGGTACGTTGGTGGTGGTGGTACGTTGGTGGTACGTTGGTGGTACGT	chr5	177876236	GTGGTGGTACGTTGGTGGTACGT	GTGGTACGTTGGTGGTGGTGGTACGTTGGTGGTACGTTGGTGGTACGT	2296711	VQSRTrancheINDEL99.50to99.90	0	none	3.830000000000003e-4	0	84	3.830000000000003e-4
chr5-177876236-GTGGTGGTACGTTGGTGGTACGT-GTGGTACGTTGGTGGTGGTGGTACGTTGGTGGTACGTTGGTGGTACGTTGGTGGTACGT	chr5	177876236	GTGGTGGTACGTTGGTGGTACGT	GTGGTACGTTGGTGGTGGTGGTACGTTGGTGGTACGTTGGTGGTACGTTGGTGGTACGT	2296711	VQSRTrancheINDEL99.50to99.90	0	none	5.2999999999999994e-5	0	84	5.2999999999999994e-5
chr5-177876236-GTGGTGGTACGTTGGTGGTACGT-GTGGTACGTTGGTGGTGGTGGTACGTTGGTGGTACGTTGGTGGTACGTTGGTGGTACGTTGGTGGTACGT	chr5	177876236	GTGGTGGTACGTTGGTGGTACGT	GTGGTACGTTGGTGGTGGTGGTACGTTGGTGGTACGTTGGTGGTACGTTGGTGGTACGTTGGTGGTACGT	2296711	VQSRTrancheINDEL99.50to99.90	0	none	5.2999999999999994e-5	0	84	5.2999999999999994e-5
chr5-177876236-GTGGTGGTACGTTGGTGGTACGT-GTGGTACGTTGGTGGTGGTGGTACGTTGGTGGTACGTTGGTGGTACGTTGGTGGTACGTTGGTGGTACGTTGGTGGTACGT	chr5	177876236	GTGGTGGTACGTTGGTGGTACGT	GTGGTACGTTGGTGGTGGTGGTACGTTGGTGGTACGTTGGTGGTACGTTGGTGGTACGTTGGTGGTACGTTGGTGGTACGT	2296711	VQSRTrancheINDEL99.50to99.90	0	none	3.6999999999999985e-5	0	84	3.6999999999999985e-5
chr5-177876236-GTGGTGGTACGTTGGTGGTACGT-GTGGTACGTTGGTGGTGGTGGTACGTTGGTGGTACGTTGGTGGTACGTTGGTGGTACGTTGGTGGTACGTTGGTGGTACGTTGGTGGTACGT	chr5	177876236	GTGGTGGTACGTTGGTGGTACGT	GTGGTACGTTGGTGGTGGTGGTACGTTGGTGGTACGTTGGTGGTACGTTGGTGGTACGTTGGTGGTACGTTGGTGGTACGTTGGTGGTACGT	2296711	VQSRTrancheINDEL99.50to99.90	0	none	0	0	84	1e-6
chr5-177876236-GTGGTGGTACGTTGGTGGTACGT-GTGGTACGTTGGTGGTGGTGGTACGTTGGTGGTACGTTGGTGGTACGTTGGTGGTACGTTGGTGGTACGTTGGTGGTACGTTGGTGGTACGTTGGTGGTACGT	chr5	177876236	GTGGTGGTACGTTGGTGGTACGT	GTGGTACGTTGGTGGTGGTGGTACGTTGGTGGTACGTTGGTGGTACGTTGGTGGTACGTTGGTGGTACGTTGGTGGTACGTTGGTGGTACGTTGGTGGTACGT	2296711	VQSRTrancheINDEL99.50to99.90	0	none	0	0	84	1e-6
chr5-177876236-GTGGTGGTACGTTGGTGGTACGT-GTGGTACGTTGGTGGTGGTGGTACGTTGGTGGTGGTACGTTGGTGGTACGTTGGTGGTACGT	chr5	177876236	GTGGTGGTACGTTGGTGGTACGT	GTGGTACGTTGGTGGTGGTGGTACGTTGGTGGTGGTACGTTGGTGGTACGTTGGTGGTACGT	2296711	VQSRTrancheINDEL99.50to99.90	0	none	3.6999999999999985e-5	0	84	3.6999999999999985e-5
chr5-177876236-GTGGTGGTACGTTGGTGGTACGT-GTGGTACGTTGGTGGTGGTGGTACGTTGGTGGTGGTACGTTGGTGGTACGTTGGTGGTACGTTGGTGGTACGT	chr5	177876236	GTGGTGGTACGTTGGTGGTACGT	GTGGTACGTTGGTGGTGGTGGTACGTTGGTGGTGGTACGTTGGTGGTACGTTGGTGGTACGTTGGTGGTACGT	2296711	VQSRTrancheINDEL99.50to99.90	0	none	0	0	84	1e-6
chr5-177876236-GTGGTGGTACGTTGGTGGTACGT-GTGGTACGTTGGTGGTGGTGGTGGTGGTACGTTGGTGGTACGTTGGTGGTACGT	chr5	177876236	GTGGTGGTACGTTGGTGGTACGT	GTGGTACGTTGGTGGTGGTGGTGGTGGTACGTTGGTGGTACGTTGGTGGTACGT	2296711	VQSRTrancheINDEL99.50to99.90	0	none	0	0	84	1e-6
chr5-177876236-GTGGTGGTACGTTGGTGGTACGT-GTGGTGGTACGT	chr5	177876236	GTGGTGGTACGTTGGTGGTACGT	GTGGTGGTACGT	2296711	VQSRTrancheINDEL99.50to99.90	0	none	0.004782	1	84	0.004782
chr5-177876236-GTGGTGGTACGTTGGTGGTACGT-GTGGTGGTACGTTGGTGGTACGTTGGTGGTACGT	chr5	177876236	GTGGTGGTACGTTGGTGGTACGT	GTGGTGGTACGTTGGTGGTACGTTGGTGGTACGT	2296711	VQSRTrancheINDEL99.50to99.90	0	none	0.003886	0	84	0.003886
chr5-177876236-GTGGTGGTACGTTGGTGGTACGT-GTGGTGGTACGTTGGTGGTACGTTGGTGGTACGTTGGTGGTACGT	chr5	177876236	GTGGTGGTACGTTGGTGGTACGT	GTGGTGGTACGTTGGTGGTACGTTGGTGGTACGTTGGTGGTACGT	2296711	VQSRTrancheINDEL99.50to99.90	0	none	1.0799999999999996e-4	0	84	1.0799999999999996e-4
chr5-177876236-GTGGTGGTACGTTGGTGGTACGT-GTGGTGGTACGTTGGTGGTACGTTGGTGGTACGTTGGTGGTACGTTGGTGGTACGT	chr5	177876236	GTGGTGGTACGTTGGTGGTACGT	GTGGTGGTACGTTGGTGGTACGTTGGTGGTACGTTGGTGGTACGTTGGTGGTACGT	2296711	VQSRTrancheINDEL99.50to99.90	0	none	7.750000000000004e-4	0	84	7.750000000000004e-4
chr5-177876236-GTGGTGGTACGTTGGTGGTACGT-GTGGTGGTACGTTGGTGGTACGTTGGTGGTACGTTGGTGGTACGTTGGTGGTACGTTGGTGGTACGT	chr5	177876236	GTGGTGGTACGTTGGTGGTACGT	GTGGTGGTACGTTGGTGGTACGTTGGTGGTACGTTGGTGGTACGTTGGTGGTACGTTGGTGGTACGT	2296711	VQSRTrancheINDEL99.50to99.90	0	none	0.00154899999999999	0	84	0.00154899999999999
chr5-177876236-GTGGTGGTACGTTGGTGGTACGT-GTGGTGGTACGTTGGTGGTACGTTGGTGGTACGTTGGTGGTACGTTGGTGGTACGTTGGTGGTACGTTGGTGGTACGT	chr5	177876236	GTGGTGGTACGTTGGTGGTACGT	GTGGTGGTACGTTGGTGGTACGTTGGTGGTACGTTGGTGGTACGTTGGTGGTACGTTGGTGGTACGTTGGTGGTACGT	2296711	VQSRTrancheINDEL99.50to99.90	0	none	0	0	84	1e-6
chr5-177876236-GTGGTGGTACGTTGGTGGTACGT-GTGGTGGTACGTTGGTGGTACGTTGGTGGTACGTTGGTGGTACGTTGGTGGTACGTTGGTGGTACGTTGGTGGTACGTTGGTGGTACGT	chr5	177876236	GTGGTGGTACGTTGGTGGTACGT	GTGGTGGTACGTTGGTGGTACGTTGGTGGTACGTTGGTGGTACGTTGGTGGTACGTTGGTGGTACGTTGGTGGTACGTTGGTGGTACGT	2296711	VQSRTrancheINDEL99.50to99.90	0	none	0	0	84	1e-6
chr5-177876236-GTGGTGGTACGTTGGTGGTACGT-GTGGTGGTACGTTGGTGGTGGTACGTTGGTGGTACGTTGGTGGTACGTTGGTGGTACGT	chr5	177876236	GTGGTGGTACGTTGGTGGTACGT	GTGGTGGTACGTTGGTGGTGGTACGTTGGTGGTACGTTGGTGGTACGTTGGTGGTACGT	2296711	VQSRTrancheINDEL99.50to99.90	0	none	2.09e-4	0	84	2.09e-4
chr5-177876236-GTGGTGGTACGTTGGTGGTACGT-GTGGTGGTACGTTGGTGGTGGTACGTTGGTGGTGGTACGTTGGTGGTACGTTGGTGGTACGT	chr5	177876236	GTGGTGGTACGTTGGTGGTACGT	GTGGTGGTACGTTGGTGGTGGTACGTTGGTGGTGGTACGTTGGTGGTACGTTGGTGGTACGT	2296711	VQSRTrancheINDEL99.50to99.90	0	none	0	0	84	1e-6
chr5-177876236-GTGGTGGTACGTTGGTGGTACGT-GTGGTGGTACGTTGGTGGTGGTGGTACGTTGGTGGTACGTTGGTGGTACGT	chr5	177876236	GTGGTGGTACGTTGGTGGTACGT	GTGGTGGTACGTTGGTGGTGGTGGTACGTTGGTGGTACGTTGGTGGTACGT	2296711	VQSRTrancheINDEL99.50to99.90	0	none	4.0600000000000006e-4	0	84	4.0600000000000006e-4
chr5-177876236-GTGGTGGTACGTTGGTGGTACGT-GTGGTGGTACGTTGGTGGTGGTGGTACGTTGGTGGTACGTTGGTGGTACGTTGGTGGTACGT	chr5	177876236	GTGGTGGTACGTTGGTGGTACGT	GTGGTGGTACGTTGGTGGTGGTGGTACGTTGGTGGTACGTTGGTGGTACGTTGGTGGTACGT	2296711	VQSRTrancheINDEL99.50to99.90	0	none	2.2999999999999995e-4	0	84	2.2999999999999995e-4
chr5-177876236-GTGGTGGTACGTTGGTGGTACGT-GTGGTGGTACGTTGGTGGTGGTGGTACGTTGGTGGTACGTTGGTGGTACGTTGGTGGTACGTTGGTGGTACGT	chr5	177876236	GTGGTGGTACGTTGGTGGTACGT	GTGGTGGTACGTTGGTGGTGGTGGTACGTTGGTGGTACGTTGGTGGTACGTTGGTGGTACGTTGGTGGTACGT	2296711	VQSRTrancheINDEL99.50to99.90	0	none	1.0799999999999996e-4	0	84	1.0799999999999996e-4
chr5-177876236-GTGGTGGTACGTTGGTGGTACGT-GTGGTGGTACGTTGGTGGTGGTGGTACGTTGGTGGTACGTTGGTGGTACGTTGGTGGTACGTTGGTGGTACGTTGGTGGTACGT	chr5	177876236	GTGGTGGTACGTTGGTGGTACGT	GTGGTGGTACGTTGGTGGTGGTGGTACGTTGGTGGTACGTTGGTGGTACGTTGGTGGTACGTTGGTGGTACGTTGGTGGTACGT	2296711	VQSRTrancheINDEL99.50to99.90	0	none	2.2000000000000003e-5	0	84	2.2000000000000003e-5
chr5-177876236-GTGGTGGTACGTTGGTGGTACGT-GTGGTGGTACGTTGGTGGTGGTGGTACGTTGGTGGTACGTTGGTGGTACGTTGGTGGTACGTTGGTGGTACGTTGGTGGTACGTTGGTGGTACGTTGGTGGTACGTTGGTGGTACGT	chr5	177876236	GTGGTGGTACGTTGGTGGTACGT	GTGGTGGTACGTTGGTGGTGGTGGTACGTTGGTGGTACGTTGGTGGTACGTTGGTGGTACGTTGGTGGTACGTTGGTGGTACGTTGGTGGTACGTTGGTGGTACGTTGGTGGTACGT	2296711	VQSRTrancheINDEL99.50to99.90	0	none	0	0	84	1e-6
chr5-177876236-GTGGTGGTACGTTGGTGGTACGT-GTGGTGGTACGTTGGTGGTGGTGGTACGTTGGTGGTGGTACGTTGGTGGTACGTTGGTGGTACGT	chr5	177876236	GTGGTGGTACGTTGGTGGTACGT	GTGGTGGTACGTTGGTGGTGGTGGTACGTTGGTGGTGGTACGTTGGTGGTACGTTGGTGGTACGT	2296711	VQSRTrancheINDEL99.50to99.90	0	none	5.420000000000001e-4	0	84	5.420000000000001e-4
chr5-177876236-GTGGTGGTACGTTGGTGGTACGT-GTGGTGGTACGTTGGTGGTGGTGGTACGTTGGTGGTGGTACGTTGGTGGTACGTTGGTGGTACGTTGGTGGTACGT	chr5	177876236	GTGGTGGTACGTTGGTGGTACGT	GTGGTGGTACGTTGGTGGTGGTGGTACGTTGGTGGTGGTACGTTGGTGGTACGTTGGTGGTACGTTGGTGGTACGT	2296711	VQSRTrancheINDEL99.50to99.90	0	none	2.5200000000000016e-4	0	84	2.5200000000000016e-4
chr5-177876236-GTGGTGGTACGTTGGTGGTACGT-GTGGTGGTACGTTGGTGGTGGTGGTACGTTGGTGGTGGTACGTTGGTGGTACGTTGGTGGTACGTTGGTGGTACGTTGGTGGTACGT	chr5	177876236	GTGGTGGTACGTTGGTGGTACGT	GTGGTGGTACGTTGGTGGTGGTGGTACGTTGGTGGTGGTACGTTGGTGGTACGTTGGTGGTACGTTGGTGGTACGTTGGTGGTACGT	2296711	VQSRTrancheINDEL99.50to99.90	0	none	9e-6	0	84	9e-6
chr5-177876236-GTGGTGGTACGTTGGTGGTACGT-GTGGTGGTACGTTGGTGGTGGTGGTACGTTGGTGGTGGTACGTTGGTGGTACGTTGGTGGTACGTTGGTGGTACGTTGGTGGTACGTTGGTGGTACGT	chr5	177876236	GTGGTGGTACGTTGGTGGTACGT	GTGGTGGTACGTTGGTGGTGGTGGTACGTTGGTGGTGGTACGTTGGTGGTACGTTGGTGGTACGTTGGTGGTACGTTGGTGGTACGTTGGTGGTACGT	2296711	VQSRTrancheINDEL99.50to99.90	0	none	0	0	84	1e-6
chr5-177876236-GTGGTGGTACGTTGGTGGTACGT-GTGGTGGTGGTACGTTGGTGGTACGTTGGTGGTACGT	chr5	177876236	GTGGTGGTACGTTGGTGGTACGT	GTGGTGGTGGTACGTTGGTGGTACGTTGGTGGTACGT	2296711	VQSRTrancheINDEL99.50to99.90	0	none	2.2000000000000003e-5	0	84	2.2000000000000003e-5
chr5-177876236-GTGGTGGTACGTTGGTGGTACGT-GTGGTGGTGGTACGTTGGTGGTACGTTGGTGGTACGTTGGTGGTACGTTGGTGGTACGTTGGTGGTACGT	chr5	177876236	GTGGTGGTACGTTGGTGGTACGT	GTGGTGGTGGTACGTTGGTGGTACGTTGGTGGTACGTTGGTGGTACGTTGGTGGTACGTTGGTGGTACGT	2296711	VQSRTrancheINDEL99.50to99.90	0	none	0	0	84	1e-6
chr5-177876236-GTGGTGGTACGTTGGTGGTACGT-GTGGTGGTGGTGGTACGTTGGTGGTACGTTGGTGGTACGT	chr5	177876236	GTGGTGGTACGTTGGTGGTACGT	GTGGTGGTGGTGGTACGTTGGTGGTACGTTGGTGGTACGT	2296711	VQSRTrancheINDEL99.50to99.90	0	none	2.2000000000000003e-5	0	84	2.2000000000000003e-5
chr5-177876236-GTGGTGGTACGTTGGTGGTACGT-GTGGTGGTGGTGGTACGTTGGTGGTGGTACGTTGGTGGTACGTTGGTGGTACGT	chr5	177876236	GTGGTGGTACGTTGGTGGTACGT	GTGGTGGTGGTGGTACGTTGGTGGTGGTACGTTGGTGGTACGTTGGTGGTACGT	2296711	VQSRTrancheINDEL99.50to99.90	0	none	0	0	84	1e-6
chr5-177876236-GTGGTGGTACGTTGGTGGTACGT-GTGGTGGTGGTGGTACGTTGGTGGTGGTGGTACGTTGGTGGTGGTACGTTGGTGGTACGTTGGTGGTACGT	chr5	177876236	GTGGTGGTACGTTGGTGGTACGT	GTGGTGGTGGTGGTACGTTGGTGGTGGTGGTACGTTGGTGGTGGTACGTTGGTGGTACGTTGGTGGTACGT	2296711	VQSRTrancheINDEL99.50to99.90	0	none	0	0	84	1e-6
chr5-177876236-GTGGTGGTACGTTGGTGGTACGT-GTGGTGGTGGTGGTGGTGGTACGTTGGTGGTACGTTGGTGGTACGTTGGTGGTACGT	chr5	177876236	GTGGTGGTACGTTGGTGGTACGT	GTGGTGGTGGTGGTGGTGGTACGTTGGTGGTACGTTGGTGGTACGTTGGTGGTACGT	2296711	VQSRTrancheINDEL99.50to99.90	0	none	0	0	84	1e-6
chr5-177876236-GTGGTGGTACGTTGGTGGTACGT-GTGGTGTGGTGGTGGTGGTGGTACGTTGGTGGTACGTTGGTGGTACGTTGGTGGTACGTTGGTGGTACGTTGGTGGTACGT	chr5	177876236	GTGGTGGTACGTTGGTGGTACGT	GTGGTGTGGTGGTGGTGGTGGTACGTTGGTGGTACGTTGGTGGTACGTTGGTGGTACGTTGGTGGTACGTTGGTGGTACGT	2296711	VQSRTrancheINDEL99.50to99.90	0	none	9e-6	0	84	9e-6
chr5-177876236-GTGGTGGTACGTTGGTGGTACGT-TTGGTGGTACGTTGGTGGTACGT	chr5	177876236	GTGGTGGTACGTTGGTGGTACGT	TTGGTGGTACGTTGGTGGTACGT	2296711	VQSRTrancheINDEL99.50to99.90	0	none	7.750000000000004e-4	0	84	7.750000000000004e-4
chr5-177876239-GTGGTACGTTGGTGGTACGT-*	chr5	177876239	GTGGTACGTTGGTGGTACGT	*	1081.97	VQSRTrancheINDEL99.50to99.90	0	none	0.07242800000000002	8	104	0.07242800000000002
chr5-177876239-GTGGTACGTTGGTGGTACGT-G	chr5	177876239	GTGGTACGTTGGTGGTACGT	G	1081.97	VQSRTrancheINDEL99.50to99.90	5.3341e-4	eas	0	0	104	5.3341e-4
chr5-177876239-GTGGTACGTTGGTGGTACGT-GGGTACGTTGGTGGTACGT	chr5	177876239	GTGGTACGTTGGTGGTACGT	GGGTACGTTGGTGGTACGT	1081.97	VQSRTrancheINDEL99.50to99.90	0	none	0	0	104	1e-6
chr5-177876239-GTGGTACGTTGGTGGTACGT-GTACGTTGGTACGTTGGTGGTACGT	chr5	177876239	GTGGTACGTTGGTGGTACGT	GTACGTTGGTACGTTGGTGGTACGT	1081.97	VQSRTrancheINDEL99.50to99.90	0	none	0	0	104	1e-6
chr5-177876239-GTGGTACGTTGGTGGTACGT-GTGGTGGTACGT	chr5	177876239	GTGGTACGTTGGTGGTACGT	GTGGTGGTACGT	1081.97	VQSRTrancheINDEL99.50to99.90	0	none	7.399999999999998e-5	0	104	7.399999999999998e-5
chr5-177876242-GTACGTTGGTGGTACGT-*	chr5	177876242	GTACGTTGGTGGTACGT	*	5357.97	VQSRTrancheINDEL99.50to99.90	0	none	0.07265400000000001	7	104	0.07265400000000001
chr5-177876242-GTACGTTGGTGGTACGT-G	chr5	177876242	GTACGTTGGTGGTACGT	G	5357.97	VQSRTrancheINDEL99.50to99.90	5.4587e-4	afr	0	0	104	5.4587e-4
chr5-177876242-GTACGTTGGTGGTACGT-GTGGTGGTACGT	chr5	177876242	GTACGTTGGTGGTACGT	GTGGTGGTACGT	5357.97	VQSRTrancheINDEL99.50to99.90	0	none	4.27e-4	0	104	4.27e-4
chr5-177876243-TAC-*	chr5	177876243	TAC	*	207.97	VQSRTrancheINDEL99.50to99.90	0	none	0.07325100000000001	8	106	0.07325100000000001
chr5-177876243-TAC-T	chr5	177876243	TAC	T	207.97	VQSRTrancheINDEL99.50to99.90	0	none	5.599999999999999e-5	0	106	5.599999999999999e-5
chr5-177876243-TAC-TGGTACGTTGGTGGTACGTTGGTGGTAGGGTGGTGGGAC	chr5	177876243	TAC	TGGTACGTTGGTGGTACGTTGGTGGTAGGGTGGTGGGAC	207.97	VQSRTrancheINDEL99.50to99.90	0	none	0	0	106	1e-6
chr5-177876247-T-*	chr5	177876247	T	*	53692	VQSRTrancheINDEL99.50to99.90	0	none	0.06984600000000002	7	100	0.06984600000000002
chr5-177876247-T-G	chr5	177876247	T	G	53692	VQSRTrancheINDEL99.50to99.90	0	none	9.4e-5	0	100	9.4e-5
chr5-177876247-T-TGGGTGGTACGGTGGTGGTACGTTGGTGGTACGG	chr5	177876247	T	TGGGTGGTACGGTGGTGGTACGTTGGTGGTACGG	53692	VQSRTrancheINDEL99.50to99.90	0	none	0	0	100	1e-6
chr5-177876247-T-TGGTGGTACGTTGGTGGTACGTTGG	chr5	177876247	T	TGGTGGTACGTTGGTGGTACGTTGG	53692	VQSRTrancheINDEL99.50to99.90	0	none	0	0	100	1e-6
chr5-177876247-T-TTGG	chr5	177876247	T	TTGG	53692	VQSRTrancheINDEL99.50to99.90	0	none	3.899999999999998e-5	0	100	3.899999999999998e-5
chr5-177876247-T-TTGGTGG	chr5	177876247	T	TTGGTGG	53692	VQSRTrancheINDEL99.50to99.90	0.0069895	amr	0.01428999999999999	0	100	0.01428999999999999
chr5-177876247-T-TTGGTGGTACGTTGG	chr5	177876247	T	TTGGTGGTACGTTGG	53692	VQSRTrancheINDEL99.50to99.90	4.4789e-4	afr	1e-5	0	100	4.4789e-4
chr5-177876247-T-TTGGTGGTACGTTGGTGGTACGG	chr5	177876247	T	TTGGTGGTACGTTGGTGGTACGG	53692	VQSRTrancheINDEL99.50to99.90	0	none	0	0	100	1e-6
chr5-177876247-T-TTGGTGGTACGTTGGTGGTACGTTGG	chr5	177876247	T	TTGGTGGTACGTTGGTGGTACGTTGG	53692	VQSRTrancheINDEL99.50to99.90	1.9162e-4	mid	1.56e-4	0	100	1.9162e-4
chr5-177876247-T-TTGGTGGTACGTTGGTGGTACGTTGGTGG	chr5	177876247	T	TTGGTGGTACGTTGGTGGTACGTTGGTGG	53692	VQSRTrancheINDEL99.50to99.90	5.536e-5	sas	0	0	100	5.536e-5
chr5-177876247-T-TTGGTGGTACGTTGGTGGTACGTTGGTGGTACGG	chr5	177876247	T	TTGGTGGTACGTTGGTGGTACGTTGGTGGTACGG	53692	VQSRTrancheINDEL99.50to99.90	2e-6	nfe	0	0	100	2e-6
chr5-177876247-T-TTGGTGGTACGTTGGTGGTACGTTGGTGGTACGTTGG	chr5	177876247	T	TTGGTGGTACGTTGGTGGTACGTTGGTGGTACGTTGG	53692	VQSRTrancheINDEL99.50to99.90	4.148e-5	amr	1e-5	1	100	4.148e-5
chr5-177876247-T-TTGGTGGTACGTTGGTGGTACGTTGGTGGTACGTTGGTGGTACGTTGG	chr5	177876247	T	TTGGTGGTACGTTGGTGGTACGTTGGTGGTACGTTGGTGGTACGTTGG	53692	VQSRTrancheINDEL99.50to99.90	0	none	1e-5	0	100	1e-5
chr5-177876247-T-TTGGTGGTACGTTGGTGGTACGTTGGTGGTACGTTGGTGGTACGTTGGTGGTGGTGGTACGTTGG	chr5	177876247	T	TTGGTGGTACGTTGGTGGTACGTTGGTGGTACGTTGGTGGTACGTTGGTGGTGGTGGTACGTTGG	53692	VQSRTrancheINDEL99.50to99.90	1.3432e-4	nfe	9.4e-5	0	100	1.3432e-4
chr5-177876247-T-TTGGTGGTACGTTGGTGGTACGTTGGTGGTACGTTGGTGGTGGTGGTACGTTGG	chr5	177876247	T	TTGGTGGTACGTTGGTGGTACGTTGGTGGTACGTTGGTGGTGGTGGTACGTTGG	53692	VQSRTrancheINDEL99.50to99.90	4.79e-6	nfe	1e-5	0	100	1e-5
chr5-177876247-T-TTGGTGGTACGTTGGTGGTACGTTGGTGGTGGTACGTTGGTGGTGGTGGTACGTTGG	chr5	177876247	T	TTGGTGGTACGTTGGTGGTACGTTGGTGGTGGTACGTTGGTGGTGGTGGTACGTTGG	53692	VQSRTrancheINDEL99.50to99.90	0	none	0	0	100	1e-6
chr5-177876247-T-TTGGTGGTACGTTGGTGGTGGTACGTTGGTGGTACGTTGGTGGTGGTACGTTGGTGGTACGTTGG	chr5	177876247	T	TTGGTGGTACGTTGGTGGTGGTACGTTGGTGGTACGTTGGTGGTGGTACGTTGGTGGTACGTTGG	53692	VQSRTrancheINDEL99.50to99.90	0	none	1e-5	0	100	1e-5
chr5-177876247-T-TTGGTGGTGG	chr5	177876247	T	TTGGTGGTGG	53692	VQSRTrancheINDEL99.50to99.90	0	none	9.4e-5	0	100	9.4e-5
chr5-177876247-T-TTGGTGGTGGTACGTTGGTGGTGGTGGTACGTTGG	chr5	177876247	T	TTGGTGGTGGTACGTTGGTGGTGGTGGTACGTTGG	53692	VQSRTrancheINDEL99.50to99.90	0	none	2.3000000000000003e-5	0	100	2.3000000000000003e-5
chr5-177876247-T-TTGGTGGTGGTGGTACGTTGG	chr5	177876247	T	TTGGTGGTGGTGGTACGTTGG	53692	VQSRTrancheINDEL99.50to99.90	0.00316	amr	0.003761	0	100	0.003761
chr5-177876247-T-TTGGTGGTGGTGGTACGTTGGTGG	chr5	177876247	T	TTGGTGGTGGTGGTACGTTGGTGG	53692	VQSRTrancheINDEL99.50to99.90	1.464e-5	sas	5.599999999999999e-5	0	100	5.599999999999999e-5
chr5-177876247-T-TTGGTGGTGGTGGTACGTTGGTGGTGGTACGTTGGTGGTACGTTGG	chr5	177876247	T	TTGGTGGTGGTGGTACGTTGGTGGTGGTACGTTGGTGGTACGTTGG	53692	VQSRTrancheINDEL99.50to99.90	0	none	0	0	100	1e-6
chr5-177876247-T-TTGGTGGTGGTGGTACGTTGGTGGTGGTACGTTGGTGGTGGTGGTACGTTGG	chr5	177876247	T	TTGGTGGTGGTGGTACGTTGGTGGTGGTACGTTGGTGGTGGTGGTACGTTGG	53692	VQSRTrancheINDEL99.50to99.90	0	none	2.3000000000000003e-5	0	100	2.3000000000000003e-5
chr5-177876247-T-TTGGTGGTGGTGGTGG	chr5	177876247	T	TTGGTGGTGGTGGTGG	53692	VQSRTrancheINDEL99.50to99.90	0	none	0	0	100	1e-6
chr5-177876247-T-TTGGTGGTGGTGGTGGTGG	chr5	177876247	T	TTGGTGGTGGTGGTGGTGG	53692	VQSRTrancheINDEL99.50to99.90	1.5393e-4	eas	2.3000000000000003e-5	0	100	1.5393e-4
chr5-177876247-T-TTGGTGGTGGTGGTGGTGGTGG	chr5	177876247	T	TTGGTGGTGGTGGTGGTGGTGG	53692	VQSRTrancheINDEL99.50to99.90	0	none	3.899999999999998e-5	0	100	3.899999999999998e-5
chr5-177876248-T-*	chr5	177876248	T	*	198.97	VQSRTrancheINDEL99.90to99.95	0	none	0.05338000000000002	7	102	0.05338000000000002
chr5-177876248-T-TGGTGGTACGTTGGTGGTACGTTGGTGGTACGTG	chr5	177876248	T	TGGTGGTACGTTGGTGGTACGTTGGTGGTACGTG	198.97	VQSRTrancheINDEL99.90to99.95	0	none	0	0	102	1e-6
chr5-177876250-GTGGTACGT-*	chr5	177876250	GTGGTACGT	*	1610.97	VQSRTrancheINDEL99.50to99.90	0	none	0.05338300000000002	7	104	0.05338300000000002
chr5-177876250-GTGGTACGT-G	chr5	177876250	GTGGTACGT	G	1610.97	VQSRTrancheINDEL99.50to99.90	0.0019104	afr	2.19e-4	0	104	0.0019104
chr5-177876251-T-*	chr5	177876251	T	*	131	VQSRTrancheINDEL99.50to99.90	0	none	0.05374400000000001	7	102	0.05374400000000001
chr5-177876251-T-G	chr5	177876251	T	G	131	VQSRTrancheINDEL99.50to99.90	0	none	0	0	102	1e-6
chr5-177876251-T-TGGTACGTTGGTGGTACGTTGGTGGTACGTTGGTGGTACGTTGGG	chr5	177876251	T	TGGTACGTTGGTGGTACGTTGGTGGTACGTTGGTGGTACGTTGGG	131	VQSRTrancheINDEL99.50to99.90	0	none	0	0	102	1e-6
chr5-177876253-GTACGT-*	chr5	177876253	GTACGT	*	36959.97	VQSRTrancheINDEL99.50to99.90	0	none	0.05357600000000002	7	102	0.05357600000000002
chr5-177876253-GTACGT-G	chr5	177876253	GTACGT	G	36959.97	VQSRTrancheINDEL99.50to99.90	0.031911	amr	0.007405	0	102	0.031911
chr5-177876253-GTACGT-GCGT	chr5	177876253	GTACGT	GCGT	36959.97	VQSRTrancheINDEL99.50to99.90	0	none	1e-5	0	102	1e-5
chr5-177876254-TAC-*	chr5	177876254	TAC	*	286.97	VQSRTrancheINDEL99.50to99.90	0	none	0.06164000000000001	7	102	0.06164000000000001
chr5-177876254-TAC-T	chr5	177876254	TAC	T	286.97	VQSRTrancheINDEL99.50to99.90	7.57e-6	nfe	5.599999999999999e-5	0	102	5.599999999999999e-5
chr5-177876254-TAC-TACGTTGGTGGTACGTTGGTGGTACGTTGGTGGGAC	chr5	177876254	TAC	TACGTTGGTGGTACGTTGGTGGTACGTTGGTGGGAC	286.97	VQSRTrancheINDEL99.50to99.90	0	none	0	0	102	1e-6
chr5-177876254-TAC-TC	chr5	177876254	TAC	TC	286.97	VQSRTrancheINDEL99.50to99.90	0	none	0	1	102	1e-6
chr5-177876256-CGTTGGTGGTACGTTGGTGGT-*	chr5	177876256	CGTTGGTGGTACGTTGGTGGT	*	441	VQSRTrancheINDEL99.50to99.90	0	none	0.059639	7	98	0.059639
chr5-177876256-CGTTGGTGGTACGTTGGTGGT-AGTTGGTGGTACGTTGGTGGT	chr5	177876256	CGTTGGTGGTACGTTGGTGGT	AGTTGGTGGTACGTTGGTGGT	441	VQSRTrancheINDEL99.50to99.90	0	none	3.899999999999998e-5	0	98	3.899999999999998e-5
chr5-177876256-CGTTGGTGGTACGTTGGTGGT-C	chr5	177876256	CGTTGGTGGTACGTTGGTGGT	C	441	VQSRTrancheINDEL99.50to99.90	4.86e-6	nfe	1e-5	0	98	1e-5
chr5-177876256-CGTTGGTGGTACGTTGGTGGT-CGGTGGTGGTAGGTTGGTGGTACGTTGGTGGT	chr5	177876256	CGTTGGTGGTACGTTGGTGGT	CGGTGGTGGTAGGTTGGTGGTACGTTGGTGGT	441	VQSRTrancheINDEL99.50to99.90	0	none	0	0	98	1e-6
chr5-177876256-CGTTGGTGGTACGTTGGTGGT-CGTTGGTGGTAGGTTGGTGGTACGTTGGTGGT	chr5	177876256	CGTTGGTGGTACGTTGGTGGT	CGTTGGTGGTAGGTTGGTGGTACGTTGGTGGT	441	VQSRTrancheINDEL99.50to99.90	0	none	0	0	98	1e-6
chr5-177876256-CGTTGGTGGTACGTTGGTGGT-GGTTGGTGGTACGTTGGTGGT	chr5	177876256	CGTTGGTGGTACGTTGGTGGT	GGTTGGTGGTACGTTGGTGGT	441	VQSRTrancheINDEL99.50to99.90	0	none	0	1	98	1e-6
chr5-177876257-G-*	chr5	177876257	G	*	395.97	VQSRTrancheINDEL99.00to99.50	0	none	0.06163000000000001	7	96	0.06163000000000001
chr5-177876257-G-GTTGGTGGTACGTTGGTGGTACGTTGGTGGTACA	chr5	177876257	G	GTTGGTGGTACGTTGGTGGTACGTTGGTGGTACA	395.97	VQSRTrancheINDEL99.00to99.50	0	none	0	0	96	1e-6
chr5-177876258-T-*	chr5	177876258	T	*	8070	VQSRTrancheINDEL99.50to99.90	0	none	0.05952600000000001	7	102	0.05952600000000001
chr5-177876258-T-G	chr5	177876258	T	G	8070	VQSRTrancheINDEL99.50to99.90	1.508e-5	nfe	7.399999999999998e-5	0	102	7.399999999999998e-5
chr5-177876258-T-TGGTGGTGGTGG	chr5	177876258	T	TGGTGGTGGTGG	8070	VQSRTrancheINDEL99.50to99.90	0	none	0	1	102	1e-6
chr5-177876258-T-TTGG	chr5	177876258	T	TTGG	8070	VQSRTrancheINDEL99.50to99.90	2.6588e-4	sas	8.140000000000005e-4	0	102	8.140000000000005e-4
chr5-177876258-T-TTGGTGG	chr5	177876258	T	TTGGTGG	8070	VQSRTrancheINDEL99.50to99.90	5.4341e-4	eas	2.4199999999999997e-4	0	102	5.4341e-4
chr5-177876258-T-TTGGTGGTACGG	chr5	177876258	T	TTGGTGGTACGG	8070	VQSRTrancheINDEL99.50to99.90	2.02e-6	nfe	0	0	102	2.02e-6
chr5-177876258-T-TTGGTGGTACGTTGGTGGTACGTTGGTGGTACGG	chr5	177876258	T	TTGGTGGTACGTTGGTGGTACGTTGGTGGTACGG	8070	VQSRTrancheINDEL99.50to99.90	1.963e-5	nfe	3.899999999999998e-5	0	102	3.899999999999998e-5
chr5-177876258-T-TTGGTGGTACGTTGGTGGTACGTTGGTGGTACGTTGGTGGTACGG	chr5	177876258	T	TTGGTGGTACGTTGGTGGTACGTTGGTGGTACGTTGGTGGTACGG	8070	VQSRTrancheINDEL99.50to99.90	0	none	0	0	102	1e-6
chr5-177876258-T-TTGGTGGTAGGTTGGTGGTACGG	chr5	177876258	T	TTGGTGGTAGGTTGGTGGTACGG	8070	VQSRTrancheINDEL99.50to99.90	0	none	0	0	102	1e-6
chr5-177876258-T-TTGGTGGTGG	chr5	177876258	T	TTGGTGGTGG	8070	VQSRTrancheINDEL99.50to99.90	9.023e-5	nfe	1e-5	0	102	9.023e-5
chr5-177876276-TAGAGTAAG-*	chr5	177876276	TAGAGTAAG	*	3945957	ExcessHet	0	none	6.560000000000002e-4	0	90	6.560000000000002e-4
chr5-177876276-TAGAGTAAG-CAGAGTAAG	chr5	177876276	TAGAGTAAG	CAGAGTAAG	3945957	ExcessHet	0	none	0.3445879999999995	39	90	0.3445879999999995
chr5-177876276-TAGAGTAAG-T	chr5	177876276	TAGAGTAAG	T	3945957	ExcessHet	0	none	0	0	90	1e-6
chr5-177876276-TAGAGTAAG-TACGGTGGTGGCAGAGTAAG	chr5	177876276	TAGAGTAAG	TACGGTGGTGGCAGAGTAAG	3945957	ExcessHet	0	none	0	0	90	1e-6
chr5-177876276-TAGAGTAAG-TACGTTGGTGGCAGAGTAAG	chr5	177876276	TAGAGTAAG	TACGTTGGTGGCAGAGTAAG	3945957	ExcessHet	0	none	0.03906000000000002	3	90	0.03906000000000002
chr5-177876276-TAGAGTAAG-TACGTTGGTGGGAGAGTAAG	chr5	177876276	TAGAGTAAG	TACGTTGGTGGGAGAGTAAG	3945957	ExcessHet	0	none	0	0	90	1e-6
chr5-177876276-TAGAGTAAG-TACGTTGGTGGTACGGTGGTGGTACGTTGGTGGGAGAGTAAG	chr5	177876276	TAGAGTAAG	TACGTTGGTGGTACGGTGGTGGTACGTTGGTGGGAGAGTAAG	3945957	ExcessHet	0	none	0	0	90	1e-6
chr5-177876276-TAGAGTAAG-TACGTTGGTGGTACGTTGGTGGCAGAGTAAG	chr5	177876276	TAGAGTAAG	TACGTTGGTGGTACGTTGGTGGCAGAGTAAG	3945957	ExcessHet	0	none	0.002712	0	90	0.002712
chr5-177876276-TAGAGTAAG-TACGTTGGTGGTACGTTGGTGGGAGAGTAAG	chr5	177876276	TAGAGTAAG	TACGTTGGTGGTACGTTGGTGGGAGAGTAAG	3945957	ExcessHet	0	none	0	0	90	1e-6
chr5-177876276-TAGAGTAAG-TACGTTGGTGGTACGTTGGTGGTACGTTGGTGGCAGAGTAAG	chr5	177876276	TAGAGTAAG	TACGTTGGTGGTACGTTGGTGGTACGTTGGTGGCAGAGTAAG	3945957	ExcessHet	0	none	5.630000000000005e-4	0	90	5.630000000000005e-4
chr5-177876276-TAGAGTAAG-TACGTTGGTGGTACGTTGGTGGTACGTTGGTGGGAGAGTAAG	chr5	177876276	TAGAGTAAG	TACGTTGGTGGTACGTTGGTGGTACGTTGGTGGGAGAGTAAG	3945957	ExcessHet	0	none	3.6999999999999985e-5	0	90	3.6999999999999985e-5
chr5-177876276-TAGAGTAAG-TACGTTGGTGGTACGTTGGTGGTACGTTGGTGGTACGTTGGTGGCAGAGTAAG	chr5	177876276	TAGAGTAAG	TACGTTGGTGGTACGTTGGTGGTACGTTGGTGGTACGTTGGTGGCAGAGTAAG	3945957	ExcessHet	0	none	8.9e-5	0	90	8.9e-5
chr5-177876276-TAGAGTAAG-TACGTTGGTGGTACGTTGGTGGTACGTTGGTGGTACGTTGGTGGTACGTTGGTGGTACGTTGGTGGCAGAGTAAG	chr5	177876276	TAGAGTAAG	TACGTTGGTGGTACGTTGGTGGTACGTTGGTGGTACGTTGGTGGTACGTTGGTGGTACGTTGGTGGCAGAGTAAG	3945957	ExcessHet	0	none	0	0	90	1e-6
chr5-177876276-TAGAGTAAG-TACGTTGGTGGTACGTTGGTGGTACGTTGGTGGTACGTTGGTGGTACGTTGGTGGTACGTTGGTGGGAGAGTAAG	chr5	177876276	TAGAGTAAG	TACGTTGGTGGTACGTTGGTGGTACGTTGGTGGTACGTTGGTGGTACGTTGGTGGTACGTTGGTGGGAGAGTAAG	3945957	ExcessHet	0	none	0	0	90	1e-6
chr5-177876276-TAGAGTAAG-TACGTTGGTGGTACGTTGGTGGTACGTTGTTGGGAGAGTAAG	chr5	177876276	TAGAGTAAG	TACGTTGGTGGTACGTTGGTGGTACGTTGTTGGGAGAGTAAG	3945957	ExcessHet	0	none	0	0	90	1e-6
chr5-177876276-TAGAGTAAG-TACGTTGGTGGTGGTGGTACGTTGGTGGTACGTTGGTGGTACGTTGGTGGCAGAGTAAG	chr5	177876276	TAGAGTAAG	TACGTTGGTGGTGGTGGTACGTTGGTGGTACGTTGGTGGTACGTTGGTGGCAGAGTAAG	3945957	ExcessHet	0	none	0	0	90	1e-6
chr5-177876276-TAGAGTAAG-TGAGTAAG	chr5	177876276	TAGAGTAAG	TGAGTAAG	3945957	ExcessHet	0	none	2.2000000000000003e-5	0	90	2.2000000000000003e-5
chr5-177876276-TAGAGTAAG-TGCGTTGGTGGCAGAGTAAG	chr5	177876276	TAGAGTAAG	TGCGTTGGTGGCAGAGTAAG	3945957	ExcessHet	0	none	0	0	90	1e-6
chr5-177876276-TAGAGTAAG-TGGTACGTTGGTGGTACGTTGGTGGCAGAGTAAG	chr5	177876276	TAGAGTAAG	TGGTACGTTGGTGGTACGTTGGTGGCAGAGTAAG	3945957	ExcessHet	0	none	9e-6	0	90	9e-6
chr5-177876276-TAGAGTAAG-TGGTGGTGGTACGTTGGTGGCAGAGTAAG	chr5	177876276	TAGAGTAAG	TGGTGGTGGTACGTTGGTGGCAGAGTAAG	3945957	ExcessHet	0	none	0	0	90	1e-6
chr5-177876277-AG-*	chr5	177876277	AG	*	19483	VQSRTrancheINDEL99.90to99.95	0	none	7.099999999999998e-5	0	106	7.099999999999998e-5
chr5-177876277-AG-A	chr5	177876277	AG	A	19483	VQSRTrancheINDEL99.90to99.95	2.7692e-4	nfe	0.00144699999999999	0	106	0.00144699999999999
chr5-177876277-AG-ACG	chr5	177876277	AG	ACG	19483	VQSRTrancheINDEL99.90to99.95	0	none	5.870000000000005e-4	1	106	5.870000000000005e-4
chr5-177876277-AG-ACGGTGGTGGTACGTTGGTGGTACGTTGGTGGTCG	chr5	177876277	AG	ACGGTGGTGGTACGTTGGTGGTACGTTGGTGGTCG	19483	VQSRTrancheINDEL99.90to99.95	0	none	0	0	106	1e-6
chr5-177876277-AG-ACGTG	chr5	177876277	AG	ACGTG	19483	VQSRTrancheINDEL99.90to99.95	0	none	0	0	106	1e-6
chr5-177876277-AG-ACGTTG	chr5	177876277	AG	ACGTTG	19483	VQSRTrancheINDEL99.90to99.95	0	none	4.05e-4	0	106	4.05e-4
chr5-177876277-AG-ACGTTGG	chr5	177876277	AG	ACGTTGG	19483	VQSRTrancheINDEL99.90to99.95	0	none	7.970000000000003e-4	0	106	7.970000000000003e-4
chr5-177876277-AG-ACGTTGGTG	chr5	177876277	AG	ACGTTGGTG	19483	VQSRTrancheINDEL99.90to99.95	0	none	2.9400000000000004e-4	0	106	2.9400000000000004e-4
chr5-177876277-AG-ACGTTGGTGGTACG	chr5	177876277	AG	ACGTTGGTGGTACG	19483	VQSRTrancheINDEL99.90to99.95	0	none	4.500000000000005e-4	0	106	4.500000000000005e-4
chr5-177876277-AG-ACGTTGGTGGTACGTTG	chr5	177876277	AG	ACGTTGGTGGTACGTTG	19483	VQSRTrancheINDEL99.90to99.95	0	none	7.099999999999998e-5	0	106	7.099999999999998e-5
chr5-177876277-AG-ACGTTGGTGGTACGTTGG	chr5	177876277	AG	ACGTTGGTGGTACGTTGG	19483	VQSRTrancheINDEL99.90to99.95	0	none	1.6699999999999994e-4	1	106	1.6699999999999994e-4
chr5-177876277-AG-ACGTTGGTGGTACGTTGGTG	chr5	177876277	AG	ACGTTGGTGGTACGTTGGTG	19483	VQSRTrancheINDEL99.90to99.95	0	none	3.6999999999999985e-5	0	106	3.6999999999999985e-5
chr5-177876277-AG-ACGTTGGTGGTACGTTGGTGGTACG	chr5	177876277	AG	ACGTTGGTGGTACGTTGGTGGTACG	19483	VQSRTrancheINDEL99.90to99.95	0	none	1.27e-4	0	106	1.27e-4
chr5-177876277-AG-ACGTTGGTGGTACGTTGGTGGTACGCTGG	chr5	177876277	AG	ACGTTGGTGGTACGTTGGTGGTACGCTGG	19483	VQSRTrancheINDEL99.90to99.95	0	none	0	0	106	1e-6
chr5-177876277-AG-ACGTTGGTGGTACGTTGGTGGTACGGTGGTGGTCG	chr5	177876277	AG	ACGTTGGTGGTACGTTGGTGGTACGGTGGTGGTCG	19483	VQSRTrancheINDEL99.90to99.95	0	none	9e-6	0	106	9e-6
chr5-177876277-AG-ACGTTGGTGGTACGTTGGTGGTACGGTGGTGGTGG	chr5	177876277	AG	ACGTTGGTGGTACGTTGGTGGTACGGTGGTGGTGG	19483	VQSRTrancheINDEL99.90to99.95	0	none	0	0	106	1e-6
chr5-177876277-AG-ACGTTGGTGGTACGTTGGTGGTACGTGGG	chr5	177876277	AG	ACGTTGGTGGTACGTTGGTGGTACGTGGG	19483	VQSRTrancheINDEL99.90to99.95	0	none	0	0	106	1e-6
chr5-177876277-AG-ACGTTGGTGGTACGTTGGTGGTACGTTG	chr5	177876277	AG	ACGTTGGTGGTACGTTGGTGGTACGTTG	19483	VQSRTrancheINDEL99.90to99.95	0	none	1.6699999999999994e-4	0	106	1.6699999999999994e-4
chr5-177876277-AG-ACGTTGGTGGTACGTTGGTGGTACGTTGG	chr5	177876277	AG	ACGTTGGTGGTACGTTGGTGGTACGTTGG	19483	VQSRTrancheINDEL99.90to99.95	0	none	1.47e-4	0	106	1.47e-4
chr5-177876277-AG-ACGTTGGTGGTACGTTGGTGGTACGTTGGG	chr5	177876277	AG	ACGTTGGTGGTACGTTGGTGGTACGTTGGG	19483	VQSRTrancheINDEL99.90to99.95	0	none	0	0	106	1e-6
chr5-177876277-AG-ACGTTGGTGGTACGTTGGTGGTACGTTGGGGG	chr5	177876277	AG	ACGTTGGTGGTACGTTGGTGGTACGTTGGGGG	19483	VQSRTrancheINDEL99.90to99.95	0	none	0	0	106	1e-6
chr5-177876277-AG-ACGTTGGTGGTACGTTGGTGGTACGTTGGTG	chr5	177876277	AG	ACGTTGGTGGTACGTTGGTGGTACGTTGGTG	19483	VQSRTrancheINDEL99.90to99.95	0	none	1.27e-4	0	106	1.27e-4
chr5-177876277-AG-ACGTTGGTGGTACGTTGGTGGTACGTTGGTGGTACG	chr5	177876277	AG	ACGTTGGTGGTACGTTGGTGGTACGTTGGTGGTACG	19483	VQSRTrancheINDEL99.90to99.95	0	none	0	0	106	1e-6
chr5-177876277-AG-ACGTTGGTGGTACGTTGGTGGTACGTTGGTGGTACGTTG	chr5	177876277	AG	ACGTTGGTGGTACGTTGGTGGTACGTTGGTGGTACGTTG	19483	VQSRTrancheINDEL99.90to99.95	0	none	0	0	106	1e-6
chr5-177876277-AG-ACGTTGGTGGTACGTTGGTGGTACGTTGGTGGTACGTTGGTG	chr5	177876277	AG	ACGTTGGTGGTACGTTGGTGGTACGTTGGTGGTACGTTGGTG	19483	VQSRTrancheINDEL99.90to99.95	0	none	0	0	106	1e-6
chr5-177876277-AG-ACGTTGGTGGTACGTTGGTGGTACGTTGGTGGTACGTTGGTGGTACG	chr5	177876277	AG	ACGTTGGTGGTACGTTGGTGGTACGTTGGTGGTACGTTGGTGGTACG	19483	VQSRTrancheINDEL99.90to99.95	0	none	0	0	106	1e-6
chr5-177876277-AG-ACGTTGGTGGTACGTTGGTGGTACGTTGGTGGTACGTTGGTGGTACGTTGG	chr5	177876277	AG	ACGTTGGTGGTACGTTGGTGGTACGTTGGTGGTACGTTGGTGGTACGTTGG	19483	VQSRTrancheINDEL99.90to99.95	0	none	0	0	106	1e-6
chr5-177876277-AG-ACGTTGGTGGTACGTTGGTGGTACGTTGGTGGTACGTTGGTGGTACGTTGGTG	chr5	177876277	AG	ACGTTGGTGGTACGTTGGTGGTACGTTGGTGGTACGTTGGTGGTACGTTGGTG	19483	VQSRTrancheINDEL99.90to99.95	0	none	0	0	106	1e-6
chr5-177876277-AG-ACGTTGGTGGTACGTTGGTGGTACGTTGGTGGTCG	chr5	177876277	AG	ACGTTGGTGGTACGTTGGTGGTACGTTGGTGGTCG	19483	VQSRTrancheINDEL99.90to99.95	0	none	3.6999999999999985e-5	0	106	3.6999999999999985e-5
chr5-177876277-AG-ACGTTGGTGGTACGTTGGTGGTACGTTGGTGGTGG	chr5	177876277	AG	ACGTTGGTGGTACGTTGGTGGTACGTTGGTGGTGG	19483	VQSRTrancheINDEL99.90to99.95	0	none	7.099999999999998e-5	0	106	7.099999999999998e-5
chr5-177876277-AG-ACGTTGGTGGTACGTTGGTGGTAGGTTGGTGGTGG	chr5	177876277	AG	ACGTTGGTGGTACGTTGGTGGTAGGTTGGTGGTGG	19483	VQSRTrancheINDEL99.90to99.95	0	none	0	0	106	1e-6
chr5-177876277-AG-ACGTTGGTGGTACGTTGGTGGTGGTG	chr5	177876277	AG	ACGTTGGTGGTACGTTGGTGGTGGTG	19483	VQSRTrancheINDEL99.90to99.95	0	none	9e-6	0	106	9e-6
chr5-177876277-AG-ACGTTGGTGGTACGTTGGTGGTGGTGGTACG	chr5	177876277	AG	ACGTTGGTGGTACGTTGGTGGTGGTGGTACG	19483	VQSRTrancheINDEL99.90to99.95	0	none	0	0	106	1e-6
chr5-177876277-AG-ACGTTGGTGGTGGTACGTTGGTG	chr5	177876277	AG	ACGTTGGTGGTGGTACGTTGGTG	19483	VQSRTrancheINDEL99.90to99.95	0	none	0	0	106	1e-6
chr5-177876277-AG-ACGTTGGTGGTGGTGGTACGTTG	chr5	177876277	AG	ACGTTGGTGGTGGTGGTACGTTG	19483	VQSRTrancheINDEL99.90to99.95	0	none	0	0	106	1e-6
chr5-177876277-AG-ACGTTGGTGGTTG	chr5	177876277	AG	ACGTTGGTGGTTG	19483	VQSRTrancheINDEL99.90to99.95	0	none	0	0	106	1e-6
chr5-177876277-AG-GG	chr5	177876277	AG	GG	19483	VQSRTrancheINDEL99.90to99.95	0	none	2.720000000000003e-4	0	106	2.720000000000003e-4
chr5-177876277-AG-TG	chr5	177876277	AG	TG	19483	VQSRTrancheINDEL99.90to99.95	0	none	0	0	106	1e-6
chr5-177876322-C-A	chr5	177876322	C	A	88425	PASS	0	none	5.2999999999999994e-5	0	64	5.2999999999999994e-5
chr5-177876322-C-T	chr5	177876322	C	T	88425	PASS	0.029101	nfe	0.01401299999999998	4	64	0.029101
chr5-177876485-A-G	chr5	177876485	A	G	40679	PASS	0.010439	nfe	0.01394599999999998	2	94	0.01394599999999998
chr5-177876545-A-G	chr5	177876545	A	G	11257	PASS	9.2149e-4	amr	4.720000000000004e-4	1	122	9.2149e-4
chr5-177876576-G-A	chr5	177876576	G	A	194094	PASS	0.015806	nfe	0.01091999999999999	1	132	0.015806
chr5-177876621-C-T	chr5	177876621	C	T	1979476	ExcessHet	0.37018	eas	0.28883399999999937	40	112	0.37018
chr5-177876771-C-G	chr5	177876771	C	G	459760	VQSRTrancheSNP99.90to99.95	0	none	0	0	90	1e-6
chr5-177876771-C-T	chr5	177876771	C	T	459760	VQSRTrancheSNP99.90to99.95	0.039719	eas	0.143766	2	90	0.143766
chr5-177876777-C-G	chr5	177876777	C	G	54142	PASS	0.011671	sas	0.001989	1	106	0.011671
chr5-177876777-C-T	chr5	177876777	C	T	54142	PASS	3.567e-5	amr	3.6999999999999985e-5	0	106	3.6999999999999985e-5
chr5-177876794-C-T	chr5	177876794	C	T	135429	VQSRTrancheSNP99.80to99.90	0.013128	eas	0.04677200000000001	2	102	0.04677200000000001
chr5-177878499-G-A	chr5	177878499	G	A	66007	VQSRTrancheSNP99.90to99.95	0.011102	amr	0.01138399999999999	1	108	0.01138399999999999
chr5-177878796-G-A	chr5	177878796	G	A	16183340	ExcessHet	0.69495	nfe	0.5321800000000007	60	110	0.69495
chr5-177882376-G-A	chr5	177882376	G	A	45602	VQSRTrancheSNP99.80to99.90	0.0030856	nfe	0.002515	1	134	0.0030856
chr5-177882471-A-G	chr5	177882471	A	G	4779460	ExcessHet	0.25121	mid	0.239343	34	134	0.25121
chr5-177882734-AT-A	chr5	177882734	AT	A	377993.97	VQSRTrancheINDEL99.00to99.50	0.17984	eas	0.01196799999999999	1	134	0.17984
chr5-177883080-A-G	chr5	177883080	A	G	103912	VQSRTrancheSNP99.80to99.90	0.11085	eas	0.02532300000000001	4	110	0.11085
chr5-177883716-A-C	chr5	177883716	A	C	34246032	PASS	0	none	9e-6	0	134	9e-6
chr5-177883716-A-G	chr5	177883716	A	G	34246032	PASS	0.99835	nfe	0.9863930000000002	134	134	0.99835
chr5-177883716-A-T	chr5	177883716	A	T	34246032	PASS	7.4e-7	nfe	9e-6	0	134	9e-6
chr5-177883791-C-T	chr5	177883791	C	T	185631	PASS	0.17544	eas	0.01293699999999999	1	134	0.17544
chr5-177884023-C-T	chr5	177884023	C	T	23804	VQSRTrancheSNP99.80to99.90	0.0045753	nfe	0.002389	3	134	0.0045753
chr5-177884210-A-T	chr5	177884210	A	T	46914	VQSRTrancheSNP99.70to99.80	0.21217	nfe	0.01734500000000001	0	0	0.21217
chr5-177884211-AT-A	chr5	177884211	AT	A	9211.97	PASS	0.027362	nfe	0.003739	0	0	0.027362
chr5-177884212-T-*	chr5	177884212	T	*	84	VQSRTrancheSNP99.80to99.90	0	none	0.003739	0	0	0.003739
chr5-177884212-T-A	chr5	177884212	T	A	84	VQSRTrancheSNP99.80to99.90	0	none	2.2000000000000003e-5	0	0	2.2000000000000003e-5
chr5-177884216-T-C	chr5	177884216	T	C	42627	VQSRTrancheSNP99.80to99.90	0.2645	nfe	0.01619000000000001	0	0	0.2645
chr5-177917151-G-T	chr5	177917151	G	T	6787806	PASS	0.99535	nfe	0.6473600000000007	0	0	0.99535
chr5-177921036-C-CTTTG	chr5	177921036	C	CTTTG	65984.97	VQSRTrancheINDEL97.00to99.00	0.94768	mid	0.03620500000000001	0	0	0.94768
chr5-177921097-G-A	chr5	177921097	G	A	245556	PASS	0.9579	mid	0.123072	0	0	0.9579
chr5-177921097-G-T	chr5	177921097	G	T	245556	PASS	0	none	9e-6	0	0	9e-6
chr5-177921105-A-C	chr5	177921105	A	C	251852	VQSRTrancheSNP99.80to99.90	0.95801	mid	0.123875	0	0	0.95801
chr5-177921149-C-T	chr5	177921149	C	T	188336	VQSRTrancheSNP99.80to99.90	0.95696	mid	0.09378600000000002	0	0	0.95696
chr5-177921154-A-G	chr5	177921154	A	G	183593	PASS	0.95534	mid	0.092743	0	0	0.95534
chr5-177921184-T-C	chr5	177921184	T	C	83655	PASS	0.9063	mid	0.062859	0	0	0.9063
chr5-177921497-A-G	chr5	177921497	A	G	15371	PASS	0	none	0.01194999999999999	0	0	0.01194999999999999
chr5-177951844-G-A	chr5	177951844	G	A	633029	PASS	0.77358	nfe	0.28744599999999937	0	0	0.77358
chr5-177951958-C-T	chr5	177951958	C	T	398928	PASS	0.77996	nfe	0.174162	0	0	0.77996
chr5-177951964-T-C	chr5	177951964	T	C	402860	PASS	0.79502	nfe	0.17378600000000002	0	0	0.79502
chr5-177952029-G-A	chr5	177952029	G	A	246435	PASS	0.73944	nfe	0.14955700000000002	0	0	0.73944
chr5-177952071-G-A	chr5	177952071	G	A	238827	PASS	0.70472	nfe	0.14953000000000002	0	0	0.70472
chr5-177953047-C-G	chr5	177953047	C	G	277579	PASS	0.6897	nfe	0.15865	0	0	0.6897
chr5-177953180-A-T	chr5	177953180	A	T	251480	PASS	0.67114	nfe	0.154385	0	0	0.67114
chr5-177953393-G-A	chr5	177953393	G	A	181299	PASS	0.87537	nfe	0.124143	0	0	0.87537
chr5-177959659-ACT-A	chr5	177959659	ACT	A	118767	PASS	0.13712	nfe	0.04829100000000001	0	0	0.13712
chr5-177959659-ACT-CCT	chr5	177959659	ACT	CCT	118767	PASS	0	none	0	0	0	1e-6
chr5-177959659-ACT-GCT	chr5	177959659	ACT	GCT	118767	PASS	0	none	0	0	0	1e-6
chr5-177959705-T-C	chr5	177959705	T	C	706324	PASS	0.95862	nfe	0.3316059999999998	0	0	0.95862
chr5-177963677-A-G	chr5	177963677	A	G	91379	PASS	0.34158	nfe	0.068247	0	0	0.34158
chr5-177971199-A-C	chr5	177971199	A	C	5519600	PASS	0.86084	afr	0.7086250000000006	81	94	0.86084
chr5-177971199-A-T	chr5	177971199	A	T	5519600	PASS	0	none	0	0	94	1e-6
chr5-177971313-G-T	chr5	177971313	G	T	10378	PASS	8.1183e-4	nfe	2.9400000000000004e-4	1	132	8.1183e-4
chr5-177971371-GAGGACGAAGAGCTGGAGAGCGCCA-G	chr5	177971371	GAGGACGAAGAGCTGGAGAGCGCCA	G	10223502.97	PASS	0.33765	amr	0.2631719999999994	41	134	0.33765
chr5-177971371-GAGGACGAAGAGCTGGAGAGCGCCA-GGGACGAAGAGCTGGAGAGCGCCA	chr5	177971371	GAGGACGAAGAGCTGGAGAGCGCCA	GGGACGAAGAGCTGGAGAGCGCCA	10223502.97	PASS	0	none	0	0	134	1e-6
chr5-177971373-GGACGAAGAGCTGGAGAGCGCCAA-*	chr5	177971373	GGACGAAGAGCTGGAGAGCGCCAA	*	623.97	VQSRTrancheINDEL97.00to99.00	0	none	0.2631719999999994	41	134	0.2631719999999994
chr5-177971373-GGACGAAGAGCTGGAGAGCGCCAA-G	chr5	177971373	GGACGAAGAGCTGGAGAGCGCCAA	G	623.97	VQSRTrancheINDEL97.00to99.00	0	none	0	0	134	1e-6
chr5-177971374-G-*	chr5	177971374	G	*	878	PASS	0	none	0.2631989999999994	41	134	0.2631989999999994
chr5-177971374-G-A	chr5	177971374	G	A	878	PASS	7.62e-6	sas	0	0	134	7.62e-6
chr5-177971375-ACGAAGAGC-*	chr5	177971375	ACGAAGAGC	*	3071.97	PASS	0	none	0.2631989999999994	41	134	0.2631989999999994
chr5-177971375-ACGAAGAGC-A	chr5	177971375	ACGAAGAGC	A	3071.97	PASS	1.346e-5	nfe	0	0	134	1.346e-5
chr5-177971376-C-*	chr5	177971376	C	*	2645	VQSRTrancheSNP99.80to99.90	0	none	0.2632259999999994	41	134	0.2632259999999994
chr5-177971376-C-T	chr5	177971376	C	T	2645	VQSRTrancheSNP99.80to99.90	3.573e-5	eas	0	0	134	3.573e-5
chr5-177971377-G-*	chr5	177971377	G	*	1122	PASS	0	none	0.26321299999999936	41	134	0.26321299999999936
chr5-177971377-G-C	chr5	177971377	G	C	1122	PASS	7.69e-6	nfe	0	0	134	7.69e-6
chr5-177971379-AGAGCTGGAGAGCGCCAAGGACGAC-*	chr5	177971379	AGAGCTGGAGAGCGCCAAGGACGAC	*	186132	PASS	0	none	0.26318599999999936	41	134	0.26318599999999936
chr5-177971379-AGAGCTGGAGAGCGCCAAGGACGAC-A	chr5	177971379	AGAGCTGGAGAGCGCCAAGGACGAC	A	186132	PASS	0.042799	afr	0.003779	1	134	0.042799
chr5-177971379-AGAGCTGGAGAGCGCCAAGGACGAC-CGAGCTGGAGAGCGCCAAGGACGAC	chr5	177971379	AGAGCTGGAGAGCGCCAAGGACGAC	CGAGCTGGAGAGCGCCAAGGACGAC	186132	PASS	0	none	6.800000000000003e-4	0	134	6.800000000000003e-4
chr5-177971384-TGGAGAGCGCCAAGGAC-*	chr5	177971384	TGGAGAGCGCCAAGGAC	*	3070.97	VQSRTrancheINDEL97.00to99.00	0	none	0.2673199999999996	42	134	0.2673199999999996
chr5-177971384-TGGAGAGCGCCAAGGAC-T	chr5	177971384	TGGAGAGCGCCAAGGAC	T	3070.97	VQSRTrancheINDEL97.00to99.00	1.158e-5	nfe	0	0	134	1.158e-5
chr5-177971386-G-*	chr5	177971386	G	*	296	PASS	0	none	0.2673469999999996	42	134	0.2673469999999996
chr5-177971386-G-A	chr5	177971386	G	A	296	PASS	1.83e-6	nfe	0	0	134	1.83e-6
chr5-177971391-C-*	chr5	177971391	C	*	55	PASS	0	none	0.2673469999999996	42	134	0.2673469999999996
chr5-177971391-C-G	chr5	177971391	C	G	55	PASS	1.816e-5	sas	0	0	134	1.816e-5
chr5-177971397-G-*	chr5	177971397	G	*	697	PASS	0	none	0.004671	1	128	0.004671
chr5-177971397-G-A	chr5	177971397	G	A	697	PASS	4.55e-6	sas	0	0	128	4.55e-6
chr5-177971415-CCGGGCCG-C	chr5	177971415	CCGGGCCG	C	329263.97	PASS	0.0085516	nfe	0.005673	1	132	0.0085516
chr5-177971416-C-*	chr5	177971416	C	*	913	PASS	0	none	0.005673	1	134	0.005673
chr5-177971416-C-T	chr5	177971416	C	T	913	PASS	3.999e-5	sas	9e-6	0	134	3.999e-5
chr5-177971420-C-*	chr5	177971420	C	*	407	PASS	0	none	0.005673	1	132	0.005673
chr5-177971420-C-G	chr5	177971420	C	G	407	PASS	1.059e-5	afr	0	0	132	1.059e-5
chr5-177971448-G-A	chr5	177971448	G	A	24035	PASS	9.9985e-4	nfe	6.570000000000002e-4	1	134	9.9985e-4
chr5-177971517-G-C	chr5	177971517	G	C	7573426	PASS	0.1793	afr	0.14264700000000002	18	134	0.1793
chr5-177971535-G-A	chr5	177971535	G	A	7744840	PASS	0.2467	afr	0.146872	17	134	0.2467
chr5-177971665-T-C	chr5	177971665	T	C	3314860	PASS	0.20426	eas	0.06635400000000002	8	134	0.20426
chr5-177971816-T-C	chr5	177971816	T	C	8105579	PASS	0.27609	amr	0.131589	20	134	0.27609
chr5-177971860-C-CA	chr5	177971860	C	CA	28868656.97	PASS	0.57929	afr	0.3876189999999998	53	134	0.57929
chr5-177971967-A-T	chr5	177971967	A	T	11176239	PASS	0.17225	mid	0.14170500000000005	18	134	0.17225
chr5-177992214-CAAAAAAAAAAAAAAA-C	chr5	177992214	CAAAAAAAAAAAAAAA	C	53154.97	VQSRTrancheINDEL97.00to99.00	0	none	9e-6	0	0	9e-6
chr5-177992214-CAAAAAAAAAAAAAAA-CAAA	chr5	177992214	CAAAAAAAAAAAAAAA	CAAA	53154.97	VQSRTrancheINDEL97.00to99.00	0	none	0	0	0	1e-6
chr5-177992214-CAAAAAAAAAAAAAAA-CAAAA	chr5	177992214	CAAAAAAAAAAAAAAA	CAAAA	53154.97	VQSRTrancheINDEL97.00to99.00	0	none	0	0	0	1e-6
chr5-177992214-CAAAAAAAAAAAAAAA-CAAAAAA	chr5	177992214	CAAAAAAAAAAAAAAA	CAAAAAA	53154.97	VQSRTrancheINDEL97.00to99.00	0	none	3.6999999999999985e-5	0	0	3.6999999999999985e-5
chr5-177992214-CAAAAAAAAAAAAAAA-CAAAAAAA	chr5	177992214	CAAAAAAAAAAAAAAA	CAAAAAAA	53154.97	VQSRTrancheINDEL97.00to99.00	0	none	9e-6	0	0	9e-6
chr5-177992214-CAAAAAAAAAAAAAAA-CAAAAAAAA	chr5	177992214	CAAAAAAAAAAAAAAA	CAAAAAAAA	53154.97	VQSRTrancheINDEL97.00to99.00	0	none	1.0699999999999996e-4	0	0	1.0699999999999996e-4
chr5-177992214-CAAAAAAAAAAAAAAA-CAAAAAAAAA	chr5	177992214	CAAAAAAAAAAAAAAA	CAAAAAAAAA	53154.97	VQSRTrancheINDEL97.00to99.00	0	none	4.940000000000003e-4	0	0	4.940000000000003e-4
chr5-177992214-CAAAAAAAAAAAAAAA-CAAAAAAAAAA	chr5	177992214	CAAAAAAAAAAAAAAA	CAAAAAAAAAA	53154.97	VQSRTrancheINDEL97.00to99.00	0	none	0.00178599999999999	0	0	0.00178599999999999
chr5-177992214-CAAAAAAAAAAAAAAA-CAAAAAAAAAAA	chr5	177992214	CAAAAAAAAAAAAAAA	CAAAAAAAAAAA	53154.97	VQSRTrancheINDEL97.00to99.00	0	none	0.00141899999999999	0	0	0.00141899999999999
chr5-177992214-CAAAAAAAAAAAAAAA-CAAAAAAAAAAAA	chr5	177992214	CAAAAAAAAAAAAAAA	CAAAAAAAAAAAA	53154.97	VQSRTrancheINDEL97.00to99.00	0	none	0.003335	0	0	0.003335
chr5-177992214-CAAAAAAAAAAAAAAA-CAAAAAAAAAAAAA	chr5	177992214	CAAAAAAAAAAAAAAA	CAAAAAAAAAAAAA	53154.97	VQSRTrancheINDEL97.00to99.00	0	none	0.006295	0	0	0.006295
chr5-177992214-CAAAAAAAAAAAAAAA-CAAAAAAAAAAAAAA	chr5	177992214	CAAAAAAAAAAAAAAA	CAAAAAAAAAAAAAA	53154.97	VQSRTrancheINDEL97.00to99.00	0	none	0.01249799999999999	0	0	0.01249799999999999
chr5-177992214-CAAAAAAAAAAAAAAA-CAAAAAAAAAAAAAAAA	chr5	177992214	CAAAAAAAAAAAAAAA	CAAAAAAAAAAAAAAAA	53154.97	VQSRTrancheINDEL97.00to99.00	0	none	0.005884	0	0	0.005884
chr5-177992214-CAAAAAAAAAAAAAAA-CAAAAAAAAAAAAAAAAA	chr5	177992214	CAAAAAAAAAAAAAAA	CAAAAAAAAAAAAAAAAA	53154.97	VQSRTrancheINDEL97.00to99.00	0	none	0.002581	0	0	0.002581
chr5-177992214-CAAAAAAAAAAAAAAA-CAAAAAAAAAAAAAAAAAA	chr5	177992214	CAAAAAAAAAAAAAAA	CAAAAAAAAAAAAAAAAAA	53154.97	VQSRTrancheINDEL97.00to99.00	0	none	0.00134599999999999	0	0	0.00134599999999999
chr5-177992214-CAAAAAAAAAAAAAAA-CAAAAAAAAAAAAAAAAAAA	chr5	177992214	CAAAAAAAAAAAAAAA	CAAAAAAAAAAAAAAAAAAA	53154.97	VQSRTrancheINDEL97.00to99.00	0	none	3.590000000000004e-4	0	0	3.590000000000004e-4
chr5-177992214-CAAAAAAAAAAAAAAA-CAAAAAAAAAAAAAAAAAAAA	chr5	177992214	CAAAAAAAAAAAAAAA	CAAAAAAAAAAAAAAAAAAAA	53154.97	VQSRTrancheINDEL97.00to99.00	0	none	3.6999999999999985e-5	0	0	3.6999999999999985e-5
chr5-177992214-CAAAAAAAAAAAAAAA-CAAAAAAAAAAAAAAAAAAAAA	chr5	177992214	CAAAAAAAAAAAAAAA	CAAAAAAAAAAAAAAAAAAAAA	53154.97	VQSRTrancheINDEL97.00to99.00	0	none	0	0	0	1e-6
chr5-177992214-CAAAAAAAAAAAAAAA-CAAAAAAAAAAAAAAAAAAAAAA	chr5	177992214	CAAAAAAAAAAAAAAA	CAAAAAAAAAAAAAAAAAAAAAA	53154.97	VQSRTrancheINDEL97.00to99.00	0	none	9e-6	0	0	9e-6
chr5-177992290-G-A	chr5	177992290	G	A	82563	PASS	0.075101	sas	0.02642900000000002	0	28	0.075101
chr5-177992355-C-T	chr5	177992355	C	T	964694	PASS	0.25747	eas	0.18933200000000003	20	84	0.25747
chr5-177992586-A-G	chr5	177992586	A	G	1483071	PASS	0.11701	mid	0.08760800000000002	11	134	0.11701
chr5-177992657-C-A	chr5	177992657	C	A	222700	PASS	0	none	0	0	134	1e-6
chr5-177992657-C-T	chr5	177992657	C	T	222700	PASS	0.011873	mid	0.00966699999999999	1	134	0.011873
chr5-177992966-C-T	chr5	177992966	C	T	16443979	PASS	0.29447	amr	0.245333	36	134	0.29447
chr5-177994396-C-A	chr5	177994396	C	A	2122443	PASS	0	none	0	0	134	1e-6
chr5-177994396-C-G	chr5	177994396	C	G	2122443	PASS	0.088085	nfe	0.05966400000000001	10	134	0.088085
chr5-177994445-A-G	chr5	177994445	A	G	1025474	PASS	0.17771	sas	0.04686600000000001	1	134	0.17771
chr5-177995822-C-T	chr5	177995822	C	T	29216480	PASS	0.56739	afr	0.5037940000000006	69	134	0.56739
chr5-177995875-T-C	chr5	177995875	T	C	75415947	PASS	0.99844	nfe	0.9910820000000004	134	134	0.99844
chr5-177995907-A-G	chr5	177995907	A	G	32796597	PASS	0.61557	eas	0.4673579999999994	65	134	0.61557
chr5-177996143-T-G	chr5	177996143	T	G	5373898	PASS	0.45901	eas	0.3149059999999998	52	134	0.45901
chr5-177996280-C-A	chr5	177996280	C	A	5174273	PASS	0.54598	nfe	0.4161379999999997	19	36	0.54598
chr5-178007123-ACGGATTGGGGGTTGGATCGCGGATTGGGGTTTGGATCG-*	chr5	178007123	ACGGATTGGGGGTTGGATCGCGGATTGGGGTTTGGATCG	*	28891	VQSRTrancheINDEL99.50to99.90	0	none	0	0	0	1e-6
chr5-178007123-ACGGATTGGGGGTTGGATCGCGGATTGGGGTTTGGATCG-A	chr5	178007123	ACGGATTGGGGGTTGGATCGCGGATTGGGGTTTGGATCG	A	28891	VQSRTrancheINDEL99.50to99.90	0	none	6.999999999999998e-5	0	0	6.999999999999998e-5
chr5-178007123-ACGGATTGGGGGTTGGATCGCGGATTGGGGTTTGGATCG-ACGGATTGGGATTTGGATCACGGATTGGGGGTTGGATCGCGGATGGGGAGTTGGATCGCGGATTGGGGGTTGGATCGCGGATTGGGGGTTGGATCGCGGATTGGGGTTTGGATCG	chr5	178007123	ACGGATTGGGGGTTGGATCGCGGATTGGGGTTTGGATCG	ACGGATTGGGATTTGGATCACGGATTGGGGGTTGGATCGCGGATGGGGAGTTGGATCGCGGATTGGGGGTTGGATCGCGGATTGGGGGTTGGATCGCGGATTGGGGTTTGGATCG	28891	VQSRTrancheINDEL99.50to99.90	0	none	0	0	0	1e-6
chr5-178007123-ACGGATTGGGGGTTGGATCGCGGATTGGGGTTTGGATCG-ACGGATTGGGATTTGGATCACGGATTGGGGGTTGGATCGCGGATTGGGGGTTGGATCGCGGATTGGGGGTTGGATCGCGGATTGGGGTTTGGATCG	chr5	178007123	ACGGATTGGGGGTTGGATCGCGGATTGGGGTTTGGATCG	ACGGATTGGGATTTGGATCACGGATTGGGGGTTGGATCGCGGATTGGGGGTTGGATCGCGGATTGGGGGTTGGATCGCGGATTGGGGTTTGGATCG	28891	VQSRTrancheINDEL99.50to99.90	0	none	9e-6	0	0	9e-6
chr5-178007123-ACGGATTGGGGGTTGGATCGCGGATTGGGGTTTGGATCG-ACGGATTGGGATTTGGATCACGGATTGGGGGTTGGATCGCGGATTGGGGGTTGGATCGCGGATTGGGGTTTGGATCG	chr5	178007123	ACGGATTGGGGGTTGGATCGCGGATTGGGGTTTGGATCG	ACGGATTGGGATTTGGATCACGGATTGGGGGTTGGATCGCGGATTGGGGGTTGGATCGCGGATTGGGGTTTGGATCG	28891	VQSRTrancheINDEL99.50to99.90	0	none	0	0	0	1e-6
chr5-178007123-ACGGATTGGGGGTTGGATCGCGGATTGGGGTTTGGATCG-ACGGATTGGGGGTTAGATCGCGGATTGGGGGTTGGATCGCGGATTGGGGGTTGGATCGCGGATTGGGGTTTGGATCG	chr5	178007123	ACGGATTGGGGGTTGGATCGCGGATTGGGGTTTGGATCG	ACGGATTGGGGGTTAGATCGCGGATTGGGGGTTGGATCGCGGATTGGGGGTTGGATCGCGGATTGGGGTTTGGATCG	28891	VQSRTrancheINDEL99.50to99.90	0	none	0	0	0	1e-6
chr5-178007123-ACGGATTGGGGGTTGGATCGCGGATTGGGGTTTGGATCG-ACGGATTGGGGGTTAGATCGCGGATTGGGGGTTGGATCGCGGATTGGGGTTTGGATCG	chr5	178007123	ACGGATTGGGGGTTGGATCGCGGATTGGGGTTTGGATCG	ACGGATTGGGGGTTAGATCGCGGATTGGGGGTTGGATCGCGGATTGGGGTTTGGATCG	28891	VQSRTrancheINDEL99.50to99.90	0	none	9e-6	0	0	9e-6
chr5-178007123-ACGGATTGGGGGTTGGATCGCGGATTGGGGTTTGGATCG-ACGGATTGGGGGTTGGATCGCGGATTGGGGGTTGGATCGCGGATTGGGGGTTGGATCGCGGATTGGGGTTTGGATCG	chr5	178007123	ACGGATTGGGGGTTGGATCGCGGATTGGGGTTTGGATCG	ACGGATTGGGGGTTGGATCGCGGATTGGGGGTTGGATCGCGGATTGGGGGTTGGATCGCGGATTGGGGTTTGGATCG	28891	VQSRTrancheINDEL99.50to99.90	0	none	2.08e-4	0	0	2.08e-4
chr5-178007123-ACGGATTGGGGGTTGGATCGCGGATTGGGGTTTGGATCG-ACGGATTGGGGGTTGGATCGCGGATTGGGGGTTGGATCGCGGATTGGGGTTTGGATCG	chr5	178007123	ACGGATTGGGGGTTGGATCGCGGATTGGGGTTTGGATCG	ACGGATTGGGGGTTGGATCGCGGATTGGGGGTTGGATCGCGGATTGGGGTTTGGATCG	28891	VQSRTrancheINDEL99.50to99.90	0	none	8.9e-5	0	0	8.9e-5
chr5-178007123-ACGGATTGGGGGTTGGATCGCGGATTGGGGTTTGGATCG-ACGGATTGGGGTTTGGATCG	chr5	178007123	ACGGATTGGGGGTTGGATCGCGGATTGGGGTTTGGATCG	ACGGATTGGGGTTTGGATCG	28891	VQSRTrancheINDEL99.50to99.90	0	none	9e-6	0	0	9e-6
chr5-178007123-ACGGATTGGGGGTTGGATCGCGGATTGGGGTTTGGATCG-ACGGATTGGGGTTTGGATCGCGGATGGGGGGTTGGATCGCGGATTGGGGGTTGGATCGCGGATTGGGGGTTGGATCGCGGATTGGGGTTTGGATCG	chr5	178007123	ACGGATTGGGGGTTGGATCGCGGATTGGGGTTTGGATCG	ACGGATTGGGGTTTGGATCGCGGATGGGGGGTTGGATCGCGGATTGGGGGTTGGATCGCGGATTGGGGGTTGGATCGCGGATTGGGGTTTGGATCG	28891	VQSRTrancheINDEL99.50to99.90	0	none	0	0	0	1e-6
chr5-178007123-ACGGATTGGGGGTTGGATCGCGGATTGGGGTTTGGATCG-ACGGATTGGGGTTTGGATCGCGGATTGGGGGTTGGATCGCGGATTGGGGGTTGGATCGCGGATTGGGGGTTGGATCGCGGATTGGGGTTTGGATCG	chr5	178007123	ACGGATTGGGGGTTGGATCGCGGATTGGGGTTTGGATCG	ACGGATTGGGGTTTGGATCGCGGATTGGGGGTTGGATCGCGGATTGGGGGTTGGATCGCGGATTGGGGGTTGGATCGCGGATTGGGGTTTGGATCG	28891	VQSRTrancheINDEL99.50to99.90	0	none	9e-6	0	0	9e-6
chr5-178007123-ACGGATTGGGGGTTGGATCGCGGATTGGGGTTTGGATCG-ATTGGGGGTTGGATCGCGGATTGGGGGTTGGATCGCGGATTGGGGTTTGGATCG	chr5	178007123	ACGGATTGGGGGTTGGATCGCGGATTGGGGTTTGGATCG	ATTGGGGGTTGGATCGCGGATTGGGGGTTGGATCGCGGATTGGGGTTTGGATCG	28891	VQSRTrancheINDEL99.50to99.90	0	none	9e-6	0	0	9e-6
chr5-178007123-ACGGATTGGGGGTTGGATCGCGGATTGGGGTTTGGATCG-GCGGATTGGGGGTTGGATCGCGGATTGGGGTTTGGATCG	chr5	178007123	ACGGATTGGGGGTTGGATCGCGGATTGGGGTTTGGATCG	GCGGATTGGGGGTTGGATCGCGGATTGGGGTTTGGATCG	28891	VQSRTrancheINDEL99.50to99.90	0	none	0.015691	0	0	0.015691
chr5-178007123-ACGGATTGGGGGTTGGATCGCGGATTGGGGTTTGGATCG-TCGGATTGGGGGTTGGATCGCGGATTGGGGTTTGGATCG	chr5	178007123	ACGGATTGGGGGTTGGATCGCGGATTGGGGTTTGGATCG	TCGGATTGGGGGTTGGATCGCGGATTGGGGTTTGGATCG	28891	VQSRTrancheINDEL99.50to99.90	0	none	9e-6	0	0	9e-6
chr5-178007137-G-*	chr5	178007137	G	*	24161	VQSRTrancheSNP99.70to99.80	0	none	3.150000000000005e-4	0	0	3.150000000000005e-4
chr5-178007137-G-A	chr5	178007137	G	A	24161	VQSRTrancheSNP99.70to99.80	0.080099	eas	0.01401499999999998	0	0	0.080099
chr5-178007153-TTTGGATCGCGGATTGGGGG-*	chr5	178007153	TTTGGATCGCGGATTGGGGG	*	183354	VQSRTrancheINDEL99.50to99.90	0	none	2.720000000000003e-4	0	2	2.720000000000003e-4
chr5-178007153-TTTGGATCGCGGATTGGGGG-GTTGGATCGCGGATTGGGGG	chr5	178007153	TTTGGATCGCGGATTGGGGG	GTTGGATCGCGGATTGGGGG	183354	VQSRTrancheINDEL99.50to99.90	0	none	0.07719400000000003	0	2	0.07719400000000003
chr5-178007153-TTTGGATCGCGGATTGGGGG-T	chr5	178007153	TTTGGATCGCGGATTGGGGG	T	183354	VQSRTrancheINDEL99.50to99.90	0	none	0	0	2	1e-6
chr5-178007153-TTTGGATCGCGGATTGGGGG-TTGGATCGCGGATTGGGAGTTGGATCGCGGATTGGGGG	chr5	178007153	TTTGGATCGCGGATTGGGGG	TTGGATCGCGGATTGGGAGTTGGATCGCGGATTGGGGG	183354	VQSRTrancheINDEL99.50to99.90	0	none	0	0	2	1e-6
chr5-178007153-TTTGGATCGCGGATTGGGGG-TTGGATCGCGGATTGGGGGTTGGATCGCGGATTGGGGG	chr5	178007153	TTTGGATCGCGGATTGGGGG	TTGGATCGCGGATTGGGGGTTGGATCGCGGATTGGGGG	183354	VQSRTrancheINDEL99.50to99.90	0	none	2.2000000000000003e-5	0	2	2.2000000000000003e-5
chr5-178007153-TTTGGATCGCGGATTGGGGG-TTTGGATCGCGGATTGGGGGTTGGATCGCGGATTGGGGG	chr5	178007153	TTTGGATCGCGGATTGGGGG	TTTGGATCGCGGATTGGGGGTTGGATCGCGGATTGGGGG	183354	VQSRTrancheINDEL99.50to99.90	0	none	2.2899999999999996e-4	0	2	2.2899999999999996e-4
chr5-178007153-TTTGGATCGCGGATTGGGGG-TTTGGATCGCGGATTGGGGGTTGGATCGCGGATTGGGGGTTGGATCGCGGATTGGGGG	chr5	178007153	TTTGGATCGCGGATTGGGGG	TTTGGATCGCGGATTGGGGGTTGGATCGCGGATTGGGGGTTGGATCGCGGATTGGGGG	183354	VQSRTrancheINDEL99.50to99.90	0	none	4.03e-4	0	2	4.03e-4
chr5-178007153-TTTGGATCGCGGATTGGGGG-TTTGGATCGCGGATTGGGGGTTGGATCGCGGATTGGGGGTTGGATCGCGGATTGGGGGTTGGATCGCGGATTGGGGG	chr5	178007153	TTTGGATCGCGGATTGGGGG	TTTGGATCGCGGATTGGGGGTTGGATCGCGGATTGGGGGTTGGATCGCGGATTGGGGGTTGGATCGCGGATTGGGGG	183354	VQSRTrancheINDEL99.50to99.90	0	none	4.03e-4	0	2	4.03e-4
chr5-178007172-G-*	chr5	178007172	G	*	347	VQSRTrancheSNP99.80to99.90	0	none	9e-6	0	8	9e-6
chr5-178007172-G-T	chr5	178007172	G	T	347	VQSRTrancheSNP99.80to99.90	8.8634e-4	nfe	1.6699999999999994e-4	0	8	8.8634e-4
chr5-178007191-T-G	chr5	178007191	T	G	16846	VQSRTrancheINDEL99.50to99.90	0.051037	sas	0.007742	0	8	0.051037
chr5-178007191-T-TTGGATCGCGGATTGGGGG	chr5	178007191	T	TTGGATCGCGGATTGGGGG	16846	VQSRTrancheINDEL99.50to99.90	0	none	5.2999999999999994e-5	0	8	5.2999999999999994e-5
chr5-178030386-C-G	chr5	178030386	C	G	108861	VQSRTrancheSNP99.90to99.95	0.070979	sas	0.027292	1	122	0.070979
chr5-178030619-C-T	chr5	178030619	C	T	1681376	VQSRTrancheSNP99.80to99.90	0.080692	sas	0.19594000000000003	30	132	0.19594000000000003
chr5-178030627-T-A	chr5	178030627	T	A	1316544	PASS	0.10522	mid	0.04796000000000002	2	134	0.10522
chr5-178034970-C-A	chr5	178034970	C	A	22879	VQSRTrancheSNP99.80to99.90	0.0078327	nfe	0.012124	0	52	0.012124
chr5-178034970-C-G	chr5	178034970	C	G	22879	VQSRTrancheSNP99.80to99.90	0	none	0	0	52	1e-6
chr5-178035014-C-*	chr5	178035014	C	*	258246	VQSRTrancheSNP99.90to99.95	0	none	9e-6	0	54	9e-6
chr5-178035014-C-T	chr5	178035014	C	T	258246	VQSRTrancheSNP99.90to99.95	0.067116	afr	0.04918800000000001	1	54	0.067116
chr5-178035076-A-G	chr5	178035076	A	G	1251280	ExcessHet	0.28591	sas	0.22249900000000003	7	52	0.28591
chr5-178035879-A-*	chr5	178035879	A	*	3648442	ExcessHet	0	none	3.6999999999999985e-5	0	126	3.6999999999999985e-5
chr5-178035879-A-G	chr5	178035879	A	G	3648442	ExcessHet	0.34285	nfe	0.2923189999999995	43	126	0.34285
chr5-178035880-A-*	chr5	178035880	A	*	301715	ExcessHet	0	none	3.6999999999999985e-5	0	128	3.6999999999999985e-5
chr5-178035880-A-C	chr5	178035880	A	C	301715	ExcessHet	0.025019	mid	0.05243800000000002	8	128	0.05243800000000002
chr5-178035880-A-G	chr5	178035880	A	G	301715	ExcessHet	1.0785e-4	sas	2.2000000000000003e-5	0	128	1.0785e-4
chr5-178035959-C-G	chr5	178035959	C	G	2592827	ExcessHet	0.26373	nfe	0.24167700000000003	37	132	0.26373
chr5-178036208-C-G	chr5	178036208	C	G	953598	ExcessHet	0	none	9e-6	0	110	9e-6
chr5-178036208-C-T	chr5	178036208	C	T	953598	ExcessHet	0.24465	sas	0.180337	6	110	0.24465
chr5-178038797-G-A	chr5	178038797	G	A	52731	PASS	0.056234	afr	0.00993099999999998	1	48	0.056234
chr5-178038849-C-T	chr5	178038849	C	T	874	VQSRTrancheSNP99.80to99.90	1.7902e-4	nfe	5.2999999999999994e-5	0	86	1.7902e-4
chr5-178038950-T-A	chr5	178038950	T	A	58824	VQSRTrancheSNP99.80to99.90	0.010167	sas	0.02541100000000001	1	84	0.02541100000000001
chr5-178038972-G-C	chr5	178038972	G	C	10534041	PASS	9.59e-6	sas	8.9e-5	0	80	8.9e-5
chr5-178038972-G-T	chr5	178038972	G	T	10534041	PASS	0.99511	nfe	0.8851330000000007	80	80	0.99511
chr5-178038983-A-C	chr5	178038983	A	C	6022	PASS	0.0014139	nfe	0.002187	0	94	0.002187
chr5-178038998-C-A	chr5	178038998	C	A	2070257	ExcessHet	0.3696	sas	0.25481199999999965	40	100	0.3696
chr5-178039283-T-G	chr5	178039283	T	G	3779253	ExcessHet	0.26881	sas	0.242743	47	134	0.26881
chr5-178039408-C-T	chr5	178039408	C	T	21293	VQSRTrancheSNP99.95to100.00	9.2504e-4	nfe	0.00130199999999999	1	134	0.00130199999999999
chr5-178039481-A-T	chr5	178039481	A	T	265316	VQSRTrancheSNP99.80to99.90	0.067023	afr	0.01228199999999998	1	134	0.067023
chr5-178039529-G-C	chr5	178039529	G	C	8302231	ExcessHet	0.40655	nfe	0.3686719999999994	61	134	0.40655
chr5-178039538-G-C	chr5	178039538	G	C	4667249	ExcessHet	0.47526	afr	0.25248399999999943	30	134	0.47526
chr5-178041561-A-G	chr5	178041561	A	G	177147	VQSRTrancheSNP99.80to99.90	0.029551	eas	0.03439300000000001	2	132	0.03439300000000001
chr5-178041608-C-T	chr5	178041608	C	T	3247	VQSRTrancheSNP99.70to99.80	1.7632e-4	nfe	3.6999999999999985e-5	1	134	1.7632e-4
chr5-178041617-C-T	chr5	178041617	C	T	360	VQSRTrancheSNP99.70to99.80	3.84e-6	nfe	0	1	134	3.84e-6
chr5-178041628-C-T	chr5	178041628	C	T	117356	PASS	0.0051129	nfe	0.003068	3	134	0.0051129
chr5-178041719-C-G	chr5	178041719	C	G	2117071	PASS	0.092869	mid	0.15029000000000003	16	134	0.15029000000000003
chr5-178041758-C-T	chr5	178041758	C	T	743534	PASS	0.045132	mid	0.05781900000000001	7	134	0.05781900000000001
chr5-178042061-G-C	chr5	178042061	G	C	4417175	PASS	0.23606	afr	0.16835900000000004	28	134	0.23606
chr5-178042251-G-*	chr5	178042251	G	*	599846	VQSRTrancheSNP99.70to99.80	0	none	2.2999999999999995e-4	0	134	2.2999999999999995e-4
chr5-178042251-G-A	chr5	178042251	G	A	599846	VQSRTrancheSNP99.70to99.80	0.17816	afr	0.02115700000000001	1	134	0.17816
chr5-178042259-T-G	chr5	178042259	T	G	629028	PASS	0.12686	afr	0.01703900000000002	1	134	0.12686
chr5-178042290-C-T	chr5	178042290	C	T	606131	PASS	0.20937	afr	0.02422600000000001	1	134	0.20937
chr5-178042303-T-C	chr5	178042303	T	C	542340	PASS	0.20617	afr	0.02409400000000001	1	134	0.20617
chr5-178046315-A-C	chr5	178046315	A	C	805513	PASS	0	none	0	0	26	1e-6
chr5-178046315-A-G	chr5	178046315	A	G	805513	PASS	0.20745	amr	0.2972869999999998	1	26	0.2972869999999998
chr5-178046315-A-T	chr5	178046315	A	T	805513	PASS	0	none	3.6999999999999985e-5	0	26	3.6999999999999985e-5
chr5-178046482-C-G	chr5	178046482	C	G	68104	VQSRTrancheSNP99.80to99.90	0.039066	afr	0.01043299999999999	1	74	0.039066
chr5-178046722-A-C	chr5	178046722	A	C	18461293	PASS	0	none	9e-6	0	134	9e-6
chr5-178046722-A-G	chr5	178046722	A	G	18461293	PASS	0.91803	afr	0.8102550000000002	107	134	0.91803
chr5-178046770-A-AC	chr5	178046770	A	AC	8290.97	VQSRTrancheINDEL99.90to99.95	0.0057912	afr	0.002465	1	134	0.0057912
chr5-178046774-C-A	chr5	178046774	C	A	683654	PASS	3.1e-7	nfe	9e-6	0	134	9e-6
chr5-178046774-C-G	chr5	178046774	C	G	683654	PASS	0.16116	afr	0.04403800000000002	8	134	0.16116
chr5-178046779-G-A	chr5	178046779	G	A	4434	PASS	2.7144e-4	nfe	1.47e-4	1	134	2.7144e-4
chr5-178046833-G-A	chr5	178046833	G	A	1307413	VQSRTrancheSNP99.90to99.95	0.13648	afr	0.04265100000000001	8	134	0.13648
chr5-178046835-C-T	chr5	178046835	C	T	1307798	VQSRTrancheSNP99.90to99.95	0.13623	afr	0.04265100000000001	8	134	0.13623
chr5-178046973-C-A	chr5	178046973	C	A	1192751	VQSRTrancheSNP99.95to100.00	0	none	9e-6	0	134	9e-6
chr5-178046973-C-T	chr5	178046973	C	T	1192751	VQSRTrancheSNP99.95to100.00	0.099818	afr	0.038281	8	134	0.099818
chr5-178046974-A-G	chr5	178046974	A	G	2472486	VQSRTrancheSNP99.95to100.00	0.11006	sas	0.043504	1	134	0.11006
chr5-178047002-C-G	chr5	178047002	C	G	1074206	VQSRTrancheSNP99.95to100.00	7.6656e-4	afr	9e-6	0	134	7.6656e-4
chr5-178047002-C-T	chr5	178047002	C	T	1074206	VQSRTrancheSNP99.95to100.00	0.08998	afr	0.038121	8	134	0.08998
chr5-178047161-C-T	chr5	178047161	C	T	28059	VQSRTrancheSNP99.80to99.90	6.3506e-4	mid	4.500000000000005e-4	1	134	6.3506e-4
chr5-178047256-G-A	chr5	178047256	G	A	262383	PASS	0.053849	afr	0.03245300000000002	7	134	0.053849
chr5-178047323-A-G	chr5	178047323	A	G	571709	VQSRTrancheSNP99.80to99.90	0.089943	afr	0.03482	8	134	0.089943
chr5-178047460-G-C	chr5	178047460	G	C	2835405	PASS	0.49179	eas	0.3440619999999994	25	54	0.49179
chr5-178055265-C-G	chr5	178055265	C	G	2533	PASS	0.0018226	afr	1.87e-4	0	6	0.0018226
chr5-178055271-CAAAAAAAAA-AAAAAAAAAA	chr5	178055271	CAAAAAAAAA	AAAAAAAAAA	1107898	PASS	0	none	0	0	2	1e-6
chr5-178055271-CAAAAAAAAA-C	chr5	178055271	CAAAAAAAAA	C	1107898	PASS	2.915e-5	nfe	2.2000000000000003e-5	0	2	2.915e-5
chr5-178055271-CAAAAAAAAA-CA	chr5	178055271	CAAAAAAAAA	CA	1107898	PASS	0	none	0	0	2	1e-6
chr5-178055271-CAAAAAAAAA-CAA	chr5	178055271	CAAAAAAAAA	CAA	1107898	PASS	0	none	2.2000000000000003e-5	0	2	2.2000000000000003e-5
chr5-178055271-CAAAAAAAAA-CAAA	chr5	178055271	CAAAAAAAAA	CAAA	1107898	PASS	0	none	3.590000000000004e-4	0	2	3.590000000000004e-4
chr5-178055271-CAAAAAAAAA-CAAAA	chr5	178055271	CAAAAAAAAA	CAAAA	1107898	PASS	0	none	0.002256	0	2	0.002256
chr5-178055271-CAAAAAAAAA-CAAAAA	chr5	178055271	CAAAAAAAAA	CAAAAA	1107898	PASS	0	none	0.00812799999999999	0	2	0.00812799999999999
chr5-178055271-CAAAAAAAAA-CAAAAAA	chr5	178055271	CAAAAAAAAA	CAAAAAA	1107898	PASS	0	none	0.030034	0	2	0.030034
chr5-178055271-CAAAAAAAAA-CAAAAAAA	chr5	178055271	CAAAAAAAAA	CAAAAAAA	1107898	PASS	0	none	0.08839000000000001	0	2	0.08839000000000001
chr5-178055271-CAAAAAAAAA-CAAAAAAAA	chr5	178055271	CAAAAAAAAA	CAAAAAAAA	1107898	PASS	0	none	0.201132	0	2	0.201132
chr5-178055271-CAAAAAAAAA-CAAAAAAAAAA	chr5	178055271	CAAAAAAAAA	CAAAAAAAAAA	1107898	PASS	0	none	0.06171600000000001	0	2	0.06171600000000001
chr5-178055271-CAAAAAAAAA-CAAAAAAAAAAA	chr5	178055271	CAAAAAAAAA	CAAAAAAAAAAA	1107898	PASS	0	none	0.01816000000000001	0	2	0.01816000000000001
chr5-178055271-CAAAAAAAAA-CAAAAAAAAAAAA	chr5	178055271	CAAAAAAAAA	CAAAAAAAAAAAA	1107898	PASS	0	none	0.002631	0	2	0.002631
chr5-178055271-CAAAAAAAAA-CAAAAAAAAAAAAA	chr5	178055271	CAAAAAAAAA	CAAAAAAAAAAAAA	1107898	PASS	0	none	5.39e-4	0	2	5.39e-4
chr5-178055271-CAAAAAAAAA-CAAAAAAAAAAAAAA	chr5	178055271	CAAAAAAAAA	CAAAAAAAAAAAAAA	1107898	PASS	0	none	5.2999999999999994e-5	0	2	5.2999999999999994e-5
chr5-178055271-CAAAAAAAAA-CAAAAAAAAAAAAAAA	chr5	178055271	CAAAAAAAAA	CAAAAAAAAAAAAAAA	1107898	PASS	0	none	0	0	2	1e-6
chr5-178055297-C-A	chr5	178055297	C	A	273	PASS	0	none	1.27e-4	0	16	1.27e-4
chr5-178055297-C-T	chr5	178055297	C	T	273	PASS	0	none	2.2000000000000003e-5	0	16	2.2000000000000003e-5
chr5-178055301-C-A	chr5	178055301	C	A	634	PASS	6.99e-6	nfe	1.6699999999999994e-4	0	24	1.6699999999999994e-4
chr5-178055301-C-G	chr5	178055301	C	G	634	PASS	0	none	0	0	24	1e-6
chr5-178055301-C-T	chr5	178055301	C	T	634	PASS	9.451e-5	nfe	9e-6	0	24	9.451e-5
chr5-178055320-A-G	chr5	178055320	A	G	310994	PASS	0.10538	sas	0.03365600000000002	1	54	0.10538
chr5-178055471-T-A	chr5	178055471	T	A	13751488	PASS	4.22e-6	nfe	0	0	134	4.22e-6
chr5-178055471-T-C	chr5	178055471	T	C	13751488	PASS	0.55233	eas	0.4167889999999996	66	134	0.55233
chr5-178055616-G-A	chr5	178055616	G	A	556478	PASS	0.039247	afr	0.01063299999999998	1	134	0.039247
chr5-178055635-C-T	chr5	178055635	C	T	78751	PASS	0.0014707	nfe	0.00115599999999999	1	134	0.0014707
chr5-178055693-T-C	chr5	178055693	T	C	47282917	PASS	0.54241	amr	0.4833969999999994	70	134	0.54241
chr5-178055693-T-G	chr5	178055693	T	G	47282917	PASS	0	none	0	0	134	1e-6
chr5-178055811-C-T	chr5	178055811	C	T	1609	PASS	3e-7	nfe	0	1	134	1e-6
chr5-178056117-T-C	chr5	178056117	T	C	33513294	PASS	0.5222	sas	0.4660589999999994	63	134	0.5222
chr5-178056153-T-A	chr5	178056153	T	A	35798030	PASS	0.77297	afr	0.6268190000000003	79	134	0.77297
chr5-178056183-A-G	chr5	178056183	A	G	20860517	PASS	0.51821	sas	0.4559439999999993	63	134	0.51821
chr5-178056266-TAAAAA-*	chr5	178056266	TAAAAA	*	6304499	ExcessHet	0	none	0.00125299999999999	0	120	0.00125299999999999
chr5-178056266-TAAAAA-AAAAAA	chr5	178056266	TAAAAA	AAAAAA	6304499	ExcessHet	0	none	1.0799999999999996e-4	0	120	1.0799999999999996e-4
chr5-178056266-TAAAAA-T	chr5	178056266	TAAAAA	T	6304499	ExcessHet	2.586e-5	nfe	9e-6	0	120	2.586e-5
chr5-178056266-TAAAAA-TAAA	chr5	178056266	TAAAAA	TAAA	6304499	ExcessHet	0	none	1.6699999999999994e-4	0	120	1.6699999999999994e-4
chr5-178056266-TAAAAA-TAAAA	chr5	178056266	TAAAAA	TAAAA	6304499	ExcessHet	0	none	0.01287999999999999	3	120	0.01287999999999999
chr5-178056266-TAAAAA-TAAAAAA	chr5	178056266	TAAAAA	TAAAAAA	6304499	ExcessHet	0	none	0.440929	58	120	0.440929
chr5-178056266-TAAAAA-TAAAAAAA	chr5	178056266	TAAAAA	TAAAAAAA	6304499	ExcessHet	0	none	0.085429	10	120	0.085429
chr5-178056266-TAAAAA-TAAAAAAAA	chr5	178056266	TAAAAA	TAAAAAAAA	6304499	ExcessHet	0	none	0.005209	0	120	0.005209
chr5-178056266-TAAAAA-TAAAAAAAAA	chr5	178056266	TAAAAA	TAAAAAAAAA	6304499	ExcessHet	0	none	1.27e-4	0	120	1.27e-4
chr5-178119779-A-G	chr5	178119779	A	G	197892	PASS	0.0072792	nfe	0.004314	1	134	0.0072792
chr5-178119936-T-A	chr5	178119936	T	A	54505	PASS	0.0035196	nfe	0.00159499999999999	1	134	0.0035196
chr5-178119989-G-*	chr5	178119989	G	*	6177861	PASS	0	none	7.099999999999998e-5	0	134	7.099999999999998e-5
chr5-178119989-G-A	chr5	178119989	G	A	6177861	PASS	0.26533	eas	0.210375	41	134	0.26533
chr5-178119989-G-C	chr5	178119989	G	C	6177861	PASS	4.59e-6	sas	9e-6	0	134	9e-6
chr5-178120246-T-A	chr5	178120246	T	A	57053750	PASS	0	none	0	0	134	1e-6
chr5-178120246-T-C	chr5	178120246	T	C	57053750	PASS	0.99843	nfe	0.9906210000000004	134	134	0.99843
chr5-178120335-G-A	chr5	178120335	G	A	10218050	PASS	0.25648	amr	0.192366	25	134	0.25648
chr5-178120636-C-T	chr5	178120636	C	T	13046	PASS	1.9232e-4	nfe	8.9e-5	1	134	1.9232e-4
chr5-178120960-C-G	chr5	178120960	C	G	372731	PASS	9.192e-5	sas	9e-6	0	134	9.192e-5
chr5-178120960-C-T	chr5	178120960	C	T	372731	PASS	0.056483	eas	0.016486	2	134	0.056483
chr5-178121084-C-A	chr5	178121084	C	A	13782135	PASS	0.41758	amr	0.3131499999999997	35	134	0.41758
chr5-178121195-G-A	chr5	178121195	G	A	1592605	PASS	0.050258	mid	0.028495	6	134	0.050258
chr5-178122333-G-A	chr5	178122333	G	A	1183841	PASS	0.44993	eas	0.245648	15	60	0.44993
chr5-178122490-T-C	chr5	178122490	T	C	242851	PASS	0.19668	nfe	0.08774400000000002	0	0	0.19668
chr5-178133338-A-T	chr5	178133338	A	T	47261	PASS	0.029613	nfe	0.03045600000000002	0	0	0.03045600000000002
chr5-178133402-T-C	chr5	178133402	T	C	24276	PASS	0.072583	nfe	0.015718	0	0	0.072583
chr5-178133564-G-A	chr5	178133564	G	A	161019	PASS	0.45969	nfe	0.11201000000000004	0	0	0.45969
chr5-178133582-T-A	chr5	178133582	T	A	31	PASS	0	none	0	0	0	1e-6
chr5-178133714-ATTTTT-*	chr5	178133714	ATTTTT	*	64375.97	PASS	0	none	3.6999999999999985e-5	0	0	3.6999999999999985e-5
chr5-178133714-ATTTTT-A	chr5	178133714	ATTTTT	A	64375.97	PASS	0	none	0	0	0	1e-6
chr5-178133714-ATTTTT-AT	chr5	178133714	ATTTTT	AT	64375.97	PASS	0	none	5.2999999999999994e-5	0	0	5.2999999999999994e-5
chr5-178133714-ATTTTT-ATT	chr5	178133714	ATTTTT	ATT	64375.97	PASS	0	none	3.590000000000004e-4	0	0	3.590000000000004e-4
chr5-178133714-ATTTTT-ATTT	chr5	178133714	ATTTTT	ATTT	64375.97	PASS	0	none	0.003993	0	0	0.003993
chr5-178133714-ATTTTT-ATTTT	chr5	178133714	ATTTTT	ATTTT	64375.97	PASS	0	none	0.045526	0	0	0.045526
chr5-178133714-ATTTTT-ATTTTTT	chr5	178133714	ATTTTT	ATTTTTT	64375.97	PASS	0	none	0.00124899999999999	0	0	0.00124899999999999
chr5-178133714-ATTTTT-ATTTTTTT	chr5	178133714	ATTTTT	ATTTTTTT	64375.97	PASS	0	none	2.2899999999999996e-4	0	0	2.2899999999999996e-4
chr5-178133714-ATTTTT-ATTTTTTTTT	chr5	178133714	ATTTTT	ATTTTTTTTT	64375.97	PASS	0	none	9e-6	0	0	9e-6
chr5-178138254-C-T	chr5	178138254	C	T	740451	PASS	0.051044	mid	0.02950400000000001	6	134	0.051044
chr5-178138372-C-T	chr5	178138372	C	T	133147	PASS	0.012915	nfe	0.00940699999999999	2	134	0.012915
chr5-178138519-TTGTGTGTGTGTG-T	chr5	178138519	TTGTGTGTGTGTG	T	4179684.97	PASS	6.9864e-4	mid	2.2899999999999996e-4	0	24	6.9864e-4
chr5-178138519-TTGTGTGTGTGTG-TGTGTGTGTGTGTGTGTG	chr5	178138519	TTGTGTGTGTGTG	TGTGTGTGTGTGTGTGTG	4179684.97	PASS	0	none	0	0	24	1e-6
chr5-178138519-TTGTGTGTGTGTG-TTATGTGTGTGTGTGTGTGTGTGTG	chr5	178138519	TTGTGTGTGTGTG	TTATGTGTGTGTGTGTGTGTGTGTG	4179684.97	PASS	0	none	0	0	24	1e-6
chr5-178138519-TTGTGTGTGTGTG-TTG	chr5	178138519	TTGTGTGTGTGTG	TTG	4179684.97	PASS	0	none	2.2000000000000003e-5	0	24	2.2000000000000003e-5
chr5-178138519-TTGTGTGTGTGTG-TTGTG	chr5	178138519	TTGTGTGTGTGTG	TTGTG	4179684.97	PASS	0	none	2.2000000000000003e-5	0	24	2.2000000000000003e-5
chr5-178138519-TTGTGTGTGTGTG-TTGTGTG	chr5	178138519	TTGTGTGTGTGTG	TTGTGTG	4179684.97	PASS	0	none	0.002382	0	24	0.002382
chr5-178138519-TTGTGTGTGTGTG-TTGTGTGTG	chr5	178138519	TTGTGTGTGTGTG	TTGTGTGTG	4179684.97	PASS	0	none	0.00146799999999999	0	24	0.00146799999999999
chr5-178138519-TTGTGTGTGTGTG-TTGTGTGTGTG	chr5	178138519	TTGTGTGTGTGTG	TTGTGTGTGTG	4179684.97	PASS	0	none	0.03074000000000001	1	24	0.03074000000000001
chr5-178138519-TTGTGTGTGTGTG-TTGTGTGTGTGTGTG	chr5	178138519	TTGTGTGTGTGTG	TTGTGTGTGTGTGTG	4179684.97	PASS	0	none	0.03567100000000001	0	24	0.03567100000000001
chr5-178138519-TTGTGTGTGTGTG-TTGTGTGTGTGTGTGTG	chr5	178138519	TTGTGTGTGTGTG	TTGTGTGTGTGTGTGTG	4179684.97	PASS	0	none	0.233357	3	24	0.233357
chr5-178138519-TTGTGTGTGTGTG-TTGTGTGTGTGTGTGTGTG	chr5	178138519	TTGTGTGTGTGTG	TTGTGTGTGTGTGTGTGTG	4179684.97	PASS	0	none	0.2709439999999999	4	24	0.2709439999999999
chr5-178138519-TTGTGTGTGTGTG-TTGTGTGTGTGTGTGTGTGTG	chr5	178138519	TTGTGTGTGTGTG	TTGTGTGTGTGTGTGTGTGTG	4179684.97	PASS	0	none	0.0366	1	24	0.0366
chr5-178138519-TTGTGTGTGTGTG-TTGTGTGTGTGTGTGTGTGTGTG	chr5	178138519	TTGTGTGTGTGTG	TTGTGTGTGTGTGTGTGTGTGTG	4179684.97	PASS	0	none	0.003236	0	24	0.003236
chr5-178138519-TTGTGTGTGTGTG-TTGTGTGTGTGTGTGTGTGTGTGTG	chr5	178138519	TTGTGTGTGTGTG	TTGTGTGTGTGTGTGTGTGTGTGTG	4179684.97	PASS	0	none	0.007797	0	24	0.007797
chr5-178138519-TTGTGTGTGTGTG-TTGTGTGTGTGTGTGTGTGTGTGTGTG	chr5	178138519	TTGTGTGTGTGTG	TTGTGTGTGTGTGTGTGTGTGTGTGTG	4179684.97	PASS	0	none	2.2899999999999996e-4	0	24	2.2899999999999996e-4
chr5-178138519-TTGTGTGTGTGTG-TTGTGTGTGTGTGTGTGTGTGTGTGTGTG	chr5	178138519	TTGTGTGTGTGTG	TTGTGTGTGTGTGTGTGTGTGTGTGTGTG	4179684.97	PASS	0	none	3.6999999999999985e-5	0	24	3.6999999999999985e-5
chr5-178138520-T-*	chr5	178138520	T	*	366.97	PASS	0	none	0.039795	1	32	0.039795
chr5-178138520-T-TGTGTGC	chr5	178138520	T	TGTGTGC	366.97	PASS	6.75e-6	nfe	3.6999999999999985e-5	0	32	3.6999999999999985e-5
chr5-178142538-G-A	chr5	178142538	G	A	3843	PASS	6.339e-5	mid	5.2999999999999994e-5	1	134	6.339e-5
chr5-178142656-G-A	chr5	178142656	G	A	32978	PASS	0.001069	mid	5.640000000000005e-4	1	134	0.001069
chr5-178142936-A-G	chr5	178142936	A	G	6302	PASS	2.0346e-4	nfe	2.2000000000000003e-5	1	134	2.0346e-4
chr5-178142968-C-G	chr5	178142968	C	G	1210571	PASS	0.051819	mid	0.02979600000000001	6	134	0.051819
chr5-178143506-C-T	chr5	178143506	C	T	447746	PASS	0.038226	sas	0.02393500000000001	5	134	0.038226
chr5-178143758-T-C	chr5	178143758	T	C	42689819	PASS	0.9984	nfe	0.9912710000000003	134	134	0.9984
chr5-178143767-G-A	chr5	178143767	G	A	65180	PASS	0.0016134	nfe	0.00157099999999999	1	134	0.0016134
chr5-178143870-C-T	chr5	178143870	C	T	860482	PASS	0.049948	mid	0.02937100000000002	6	134	0.049948
chr5-178144223-G-T	chr5	178144223	G	T	307	PASS	0	none	0	1	134	1e-6
chr5-178145926-C-T	chr5	178145926	C	T	7725893	PASS	0.81854	amr	0.7013810000000006	91	134	0.81854
chr5-178145999-G-A	chr5	178145999	G	A	10843	PASS	0.0019913	nfe	7.980000000000003e-4	1	134	0.0019913
chr5-178146010-A-G	chr5	178146010	A	G	352302	PASS	0.046155	mid	0.02900000000000001	6	134	0.046155
chr5-178146010-A-T	chr5	178146010	A	T	352302	PASS	0	none	0	0	134	1e-6
chr5-178146139-G-C	chr5	178146139	G	C	472	PASS	1.779e-5	amr	0	1	134	1.779e-5
chr5-178146273-G-A	chr5	178146273	G	A	117823	PASS	0.0041737	sas	0.00411	2	134	0.0041737
chr5-178146785-C-T	chr5	178146785	C	T	115510	PASS	0.1316	nfe	0.043346	0	0	0.1316
chr5-178147021-C-T	chr5	178147021	C	T	173	PASS	1.7345e-4	amr	3.6999999999999985e-5	0	0	1.7345e-4
chr5-178147345-G-C	chr5	178147345	G	C	332322	PASS	0.041823	mid	0.02777900000000002	6	134	0.041823
chr5-178147420-C-T	chr5	178147420	C	T	13100254	PASS	0.80077	afr	0.5849180000000005	71	134	0.80077
chr5-178147560-T-C	chr5	178147560	T	C	2405830	PASS	0.1661	afr	0.05683000000000002	6	134	0.1661
chr5-178147900-C-G	chr5	178147900	C	G	44147827	PASS	0.82927	amr	0.7183870000000002	89	134	0.82927
chr5-178147936-CCT-C	chr5	178147936	CCT	C	3791.97	VQSRTrancheINDEL95.00to96.00	4.55e-6	nfe	0	1	134	4.55e-6
chr5-178148265-T-C	chr5	178148265	T	C	384884	PASS	0.046318	mid	0.02963700000000001	7	134	0.046318
chr5-178149866-GA-*	chr5	178149866	GA	*	592598.97	PASS	0	none	0	0	134	1e-6
chr5-178149866-GA-G	chr5	178149866	GA	G	592598.97	PASS	0.051205	mid	0.02955700000000001	6	134	0.051205
chr5-178149913-C-T	chr5	178149913	C	T	8012	PASS	8.8353e-4	nfe	3.6000000000000035e-4	1	132	8.8353e-4
chr5-178149971-C-T	chr5	178149971	C	T	269409	PASS	0.048175	mid	0.028464	6	128	0.048175
chr5-178150065-A-C	chr5	178150065	A	C	24482	PASS	0.0071721	nfe	0.002763	0	94	0.0071721
chr5-178150137-T-C	chr5	178150137	T	C	3079445	PASS	0.82808	eas	0.48261899999999947	27	48	0.82808
chr5-178150302-C-T	chr5	178150302	C	T	178797	PASS	0.074552	nfe	0.03352800000000002	0	0	0.074552
chr5-178150352-C-A	chr5	178150352	C	A	123417	PASS	0.02499	mid	0.019737	0	0	0.02499
chr5-178150384-ATTT-*	chr5	178150384	ATTT	*	826418	PASS	0	none	0.01769	0	0	0.01769
chr5-178150384-ATTT-A	chr5	178150384	ATTT	A	826418	PASS	9.613e-5	nfe	2.08e-4	0	0	2.08e-4
chr5-178150384-ATTT-AT	chr5	178150384	ATTT	AT	826418	PASS	0	none	0.01250099999999999	0	0	0.01250099999999999
chr5-178150384-ATTT-ATT	chr5	178150384	ATTT	ATT	826418	PASS	0	none	0.188459	0	0	0.188459
chr5-178150384-ATTT-ATTTT	chr5	178150384	ATTT	ATTTT	826418	PASS	0	none	0.03093900000000001	0	0	0.03093900000000001
chr5-178150384-ATTT-ATTTTT	chr5	178150384	ATTT	ATTTTT	826418	PASS	0	none	6.310000000000003e-4	0	0	6.310000000000003e-4
chr5-178150384-ATTT-CTTT	chr5	178150384	ATTT	CTTT	826418	PASS	0	none	0.00141899999999999	0	0	0.00141899999999999
chr5-178150384-ATTT-TTTT	chr5	178150384	ATTT	TTTT	826418	PASS	0	none	0	0	0	1e-6
chr5-178150385-T-*	chr5	178150385	T	*	137592	PASS	0	none	0.199295	0	0	0.199295
chr5-178150385-T-C	chr5	178150385	T	C	137592	PASS	0.16126	eas	0.017371	0	0	0.16126
chr5-178150922-C-T	chr5	178150922	C	T	575871	PASS	0.0093293	nfe	0.00637	1	134	0.0093293
chr5-178151055-C-T	chr5	178151055	C	T	23311	PASS	5.7968e-4	nfe	1.88e-4	1	134	5.7968e-4
chr5-178153948-G-A	chr5	178153948	G	A	37124	PASS	6.083e-5	amr	0	0	134	6.083e-5
chr5-178153948-G-T	chr5	178153948	G	T	37124	PASS	0.039768	amr	0.00127799999999999	1	134	0.039768
chr5-178154052-G-A	chr5	178154052	G	A	34862	PASS	0.0030491	nfe	0.002165	1	130	0.0030491
chr5-178166028-C-T	chr5	178166028	C	T	2284362	PASS	0.077174	sas	0.05461100000000002	9	134	0.077174
chr5-178166045-G-A	chr5	178166045	G	A	3055878	PASS	0.10531	nfe	0.08227000000000001	21	134	0.10531
chr5-178166125-A-T	chr5	178166125	A	T	967881	PASS	0.029183	sas	0.02902600000000002	4	134	0.029183
chr5-178166615-AAAAG-A	chr5	178166615	AAAAG	A	30306.97	PASS	0.004362	sas	0.00867799999999999	3	134	0.00867799999999999
chr5-178166615-AAAAG-AAAAGAAAG	chr5	178166615	AAAAG	AAAAGAAAG	30306.97	PASS	0	none	2.09e-4	0	134	2.09e-4
chr5-178185633-A-C	chr5	178185633	A	C	24830170	PASS	0.94417	eas	0.8228970000000007	115	130	0.94417
chr5-178185733-T-C	chr5	178185733	T	C	45896437	PASS	0.94811	eas	0.8329280000000003	118	134	0.94811
chr5-178185738-G-T	chr5	178185738	G	T	6993853	PASS	0.4351	eas	0.16720000000000002	18	134	0.4351
chr5-178185743-A-G	chr5	178185743	A	G	44006464	PASS	0.94795	eas	0.8331450000000004	118	134	0.94795
chr5-178185898-C-A	chr5	178185898	C	A	1055783	PASS	0.040732	mid	0.01717100000000001	2	134	0.040732
chr5-178185982-G-A	chr5	178185982	G	A	41500799	PASS	0.70675	nfe	0.6326660000000005	99	134	0.70675
chr5-178186122-T-C	chr5	178186122	T	C	83866721	PASS	0.99135	eas	0.9489700000000006	130	134	0.99135
chr5-178186167-C-T	chr5	178186167	C	T	54333572	PASS	0.70278	nfe	0.6345610000000005	100	134	0.70278
chr5-178186295-C-T	chr5	178186295	C	T	13183877	PASS	0.29526	eas	0.182529	33	134	0.29526
chr5-178186543-C-T	chr5	178186543	C	T	7619382	PASS	0.242	afr	0.09823600000000002	10	134	0.242
chr5-178186835-C-T	chr5	178186835	C	T	6750203	PASS	0.23962	afr	0.09823600000000002	10	134	0.23962
chr5-178187000-T-C	chr5	178187000	T	C	10723995	PASS	0.29309	eas	0.183203	33	134	0.29309
chr5-178187089-G-C	chr5	178187089	G	C	19447367	PASS	0.35238	afr	0.2832829999999998	43	134	0.35238
chr5-178187093-C-G	chr5	178187093	C	G	19383135	PASS	0.35207	afr	0.2832829999999998	43	134	0.35207
chr5-178187136-C-T	chr5	178187136	C	T	5563415	PASS	0.2903	eas	0.14157	29	134	0.2903
chr5-178187182-T-C	chr5	178187182	T	C	20189684	PASS	0.84968	eas	0.49632799999999944	63	134	0.84968
chr5-178187219-G-A	chr5	178187219	G	A	377674	PASS	0.021865	sas	0.01306799999999999	2	134	0.021865
chr5-178187365-C-G	chr5	178187365	C	G	2470657	PASS	0	none	9e-6	0	134	9e-6
chr5-178187365-C-T	chr5	178187365	C	T	2470657	PASS	0.28454	eas	0.17116	33	134	0.28454
chr5-178187386-A-G	chr5	178187386	A	G	16985921	PASS	0.99672	nfe	0.9324480000000008	130	130	0.99672
chr5-178187400-C-G	chr5	178187400	C	G	2961799	PASS	0.5137	eas	0.199962	20	128	0.5137
chr5-178204410-G-C	chr5	178204410	G	C	16082	PASS	0.033144	nfe	0.00817999999999999	0	0	0.033144
chr5-178204467-G-A	chr5	178204467	G	A	134622	PASS	0.38284	amr	0.05523800000000001	0	0	0.38284
chr5-178204467-G-C	chr5	178204467	G	C	134622	PASS	0	none	0	0	0	1e-6
chr5-178204782-GC-AC	chr5	178204782	GC	AC	1394520	PASS	0	none	0.13076900000000002	2	2	0.13076900000000002
chr5-178204782-GC-G	chr5	178204782	GC	G	1394520	PASS	1.549e-5	eas	0	0	2	1.549e-5
chr5-178204782-GC-TC	chr5	178204782	GC	TC	1394520	PASS	0	none	0	0	2	1e-6
chr5-178204934-G-A	chr5	178204934	G	A	44	PASS	0	none	2.2000000000000003e-5	0	14	2.2000000000000003e-5
chr5-178204956-C-T	chr5	178204956	C	T	73	PASS	4.67e-6	nfe	0	1	18	4.67e-6
chr5-178204974-C-T	chr5	178204974	C	T	57	PASS	0	none	2.2000000000000003e-5	0	18	2.2000000000000003e-5
chr5-178205421-C-G	chr5	178205421	C	G	44685	PASS	0.076524	nfe	0.01829100000000001	0	0	0.076524
chr5-178205526-G-A	chr5	178205526	G	A	421894	PASS	0.21667	afr	0.11441500000000002	5	50	0.21667
chr5-178205800-C-G	chr5	178205800	C	G	309816	PASS	0	none	0	0	134	1e-6
chr5-178205800-C-T	chr5	178205800	C	T	309816	PASS	0.029478	nfe	0.018779	4	134	0.029478
chr5-178206115-A-*	chr5	178206115	A	*	10038252	PASS	0	none	0	0	134	1e-6
chr5-178206115-A-G	chr5	178206115	A	G	10038252	PASS	0.89372	afr	0.7943010000000004	108	134	0.89372
chr5-178206631-AAC-A	chr5	178206631	AAC	A	3831681.97	PASS	0.40058	amr	0.2501629999999993	38	134	0.40058
chr5-178206635-CAT-C	chr5	178206635	CAT	C	931314.97	PASS	0.093741	nfe	0.06432000000000002	12	134	0.093741
chr5-178206702-A-T	chr5	178206702	A	T	38468	PASS	0.0044696	nfe	0.00157099999999999	1	134	0.0044696
chr5-178209198-C-T	chr5	178209198	C	T	866235	PASS	0.17057	amr	0.07076500000000001	12	130	0.17057
chr5-178209552-A-T	chr5	178209552	A	T	701	VQSRTrancheSNP99.80to99.90	6.071e-5	eas	3.3800000000000046e-4	0	102	3.3800000000000046e-4
chr5-178209570-C-T	chr5	178209570	C	T	2089965	PASS	0.22287	mid	0.149267	14	134	0.22287
chr5-178209577-G-T	chr5	178209577	G	T	216	PASS	3.65e-6	nfe	1.47e-4	0	110	1.47e-4
chr5-178209586-C-T	chr5	178209586	C	T	1265848	PASS	0.23235	afr	0.088895	12	134	0.23235
chr5-178209989-CT-C	chr5	178209989	CT	C	13324628.97	PASS	0.70059	afr	0.5185120000000006	67	134	0.70059
chr5-178210357-G-C	chr5	178210357	G	C	367397	PASS	0.075623	afr	0.01042399999999999	1	134	0.075623
chr5-178210446-G-*	chr5	178210446	G	*	19082034	PASS	0	none	0	0	134	1e-6
chr5-178210446-G-A	chr5	178210446	G	A	19082034	PASS	0.66334	afr	0.5320670000000007	67	134	0.66334
chr5-178210763-AATC-A	chr5	178210763	AATC	A	112271.97	PASS	0.0075107	mid	0.004237	1	132	0.0075107
chr5-178210813-G-GTGGTGTC	chr5	178210813	G	GTGGTGTC	17451.97	PASS	0.0017503	nfe	7.270000000000004e-4	2	128	0.0017503
chr5-178210881-G-A	chr5	178210881	G	A	2299249	PASS	0.3814	amr	0.235557	34	120	0.3814
chr5-178210902-C-*	chr5	178210902	C	*	88680	PASS	0	none	0	0	108	1e-6
chr5-178210902-C-T	chr5	178210902	C	T	88680	PASS	0.021816	mid	0.00890599999999999	1	108	0.021816
chr5-178211191-T-A	chr5	178211191	T	A	96222	PASS	0.067174	sas	0.04318700000000001	0	0	0.067174
chr5-178211191-T-G	chr5	178211191	T	G	96222	PASS	0	none	9e-6	0	0	9e-6
chr5-178211220-CGGG-*	chr5	178211220	CGGG	*	147038	PASS	0	none	9e-6	0	0	9e-6
chr5-178211220-CGGG-C	chr5	178211220	CGGG	C	147038	PASS	0	none	2.2000000000000003e-5	0	0	2.2000000000000003e-5
chr5-178211220-CGGG-CG	chr5	178211220	CGGG	CG	147038	PASS	0	none	0.002356	0	0	0.002356
chr5-178211220-CGGG-CGG	chr5	178211220	CGGG	CGG	147038	PASS	0	none	0.06976800000000001	0	0	0.06976800000000001
chr5-178211220-CGGG-CGGGG	chr5	178211220	CGGG	CGGGG	147038	PASS	0	none	0.01236799999999998	0	0	0.01236799999999998
chr5-178211220-CGGG-CGGGGG	chr5	178211220	CGGG	CGGGGG	147038	PASS	0	none	3.3700000000000044e-4	0	0	3.3700000000000044e-4
chr5-178211220-CGGG-CGGGGGG	chr5	178211220	CGGG	CGGGGGG	147038	PASS	0	none	0	0	0	1e-6
chr5-178211220-CGGG-CGGGGGGG	chr5	178211220	CGGG	CGGGGGGG	147038	PASS	0	none	0	0	0	1e-6
chr5-178211220-CGGG-CGGGGGGGGGGGG	chr5	178211220	CGGG	CGGGGGGGGGGGG	147038	PASS	0	none	0	0	0	1e-6
chr5-178211220-CGGG-GGGG	chr5	178211220	CGGG	GGGG	147038	PASS	0	none	1.87e-4	0	0	1.87e-4
chr5-178211767-G-T	chr5	178211767	G	T	18497	PASS	0.002316	nfe	0.00142399999999999	1	134	0.002316
chr5-178211964-T-A	chr5	178211964	T	A	114464	PASS	0.0065678	nfe	0.003473	2	134	0.0065678
chr5-178215176-C-T	chr5	178215176	C	T	17089991	PASS	0.60164	amr	0.5216230000000006	66	134	0.60164
chr5-178215517-G-A	chr5	178215517	G	A	6354071	PASS	0.4001	amr	0.25078399999999934	38	134	0.4001
chr5-178215672-C-T	chr5	178215672	C	T	652783	PASS	0.10348	nfe	0.06806000000000001	14	130	0.10348
chr5-178215969-C-T	chr5	178215969	C	T	9474	PASS	0.0040074	nfe	0.004324	0	0	0.004324
chr5-178222696-G-A	chr5	178222696	G	A	181616	PASS	0.01046	afr	0.006008	2	134	0.01046
chr5-178222985-G-A	chr5	178222985	G	A	4150142	PASS	0.27801	eas	0.16876300000000002	29	134	0.27801
chr5-178223207-T-C	chr5	178223207	T	C	919504	PASS	0.10335	nfe	0.071491	10	104	0.10335
chr5-178223209-TCCC-CCCC	chr5	178223209	TCCC	CCCC	1053980	PASS	0	none	0.08755800000000001	10	102	0.08755800000000001
chr5-178223209-TCCC-T	chr5	178223209	TCCC	T	1053980	PASS	0	none	7.099999999999998e-5	0	102	7.099999999999998e-5
chr5-178223985-T-C	chr5	178223985	T	C	192103	PASS	0.093658	nfe	0.04877000000000001	0	0	0.093658
chr5-178224039-C-T	chr5	178224039	C	T	448475	PASS	0.32038	afr	0.095236	0	2	0.32038
chr5-178224049-A-C	chr5	178224049	A	C	327109	PASS	0	none	0	0	8	1e-6
chr5-178224049-A-T	chr5	178224049	A	T	327109	PASS	0.10211	nfe	0.057994	1	8	0.10211
chr5-178224054-C-T	chr5	178224054	C	T	943174	PASS	0.63838	afr	0.215134	5	12	0.63838
chr5-178224836-T-C	chr5	178224836	T	C	1140161	PASS	0.10313	nfe	0.073344	14	134	0.10313
chr5-178224851-C-T	chr5	178224851	C	T	2580806	PASS	0.20069	nfe	0.17283	27	134	0.20069
chr5-178224979-A-G	chr5	178224979	A	G	9428158	PASS	0.87331	afr	0.711292	105	134	0.87331
chr5-178224979-A-T	chr5	178224979	A	T	9428158	PASS	0	none	9e-6	0	134	9e-6
chr5-178224997-C-G	chr5	178224997	C	G	853757	PASS	0.14582	amr	0.07052800000000001	12	132	0.14582
chr5-178225085-A-G	chr5	178225085	A	G	2883790	PASS	0.3207	sas	0.2534289999999995	37	134	0.3207
chr5-178225085-A-T	chr5	178225085	A	T	2883790	PASS	0	none	0	0	134	1e-6
chr5-178225204-C-G	chr5	178225204	C	G	189057	PASS	0.022649	nfe	0.01283199999999999	6	134	0.022649
chr5-178225230-A-G	chr5	178225230	A	G	4129589	PASS	0.32542	sas	0.27472499999999933	37	134	0.32542
chr5-178225561-T-C	chr5	178225561	T	C	22016	PASS	0.0021376	nfe	0.00120499999999999	1	134	0.0021376
chr5-178225683-T-*	chr5	178225683	T	*	1137343	PASS	0	none	9e-6	0	122	9e-6
chr5-178225683-T-G	chr5	178225683	T	G	1137343	PASS	0.22065	amr	0.144349	24	122	0.22065
chr5-178225786-C-G	chr5	178225786	C	G	689294	PASS	0.21476	amr	0.128935	5	14	0.21476
chr5-178225847-ACTAT-A	chr5	178225847	ACTAT	A	274129	PASS	0.13207	amr	0.05039300000000001	0	0	0.13207
chr5-178225847-ACTAT-CCTAT	chr5	178225847	ACTAT	CCTAT	274129	PASS	0	none	0	0	0	1e-6
chr5-178225848-CTA-*	chr5	178225848	CTA	*	44.97	PASS	0	none	0.05039300000000001	0	0	0.05039300000000001
chr5-178225848-CTA-C	chr5	178225848	CTA	C	44.97	PASS	0	none	0	0	0	1e-6
chr5-178225883-T-C	chr5	178225883	T	C	147200	PASS	0.13796	amr	0.04486100000000001	0	0	0.13796
chr5-178226041-C-T	chr5	178226041	C	T	372141	PASS	0.66178	nfe	0.202169	0	0	0.66178
chr5-178226078-CTTTTTTTT-C	chr5	178226078	CTTTTTTTT	C	70945	PASS	0	none	5.2999999999999994e-5	0	0	5.2999999999999994e-5
chr5-178226078-CTTTTTTTT-CT	chr5	178226078	CTTTTTTTT	CT	70945	PASS	0	none	0.009788	0	0	0.009788
chr5-178226078-CTTTTTTTT-CTT	chr5	178226078	CTTTTTTTT	CTT	70945	PASS	0	none	8.9e-5	0	0	8.9e-5
chr5-178226078-CTTTTTTTT-CTTT	chr5	178226078	CTTTTTTTT	CTTT	70945	PASS	0	none	6.999999999999998e-5	0	0	6.999999999999998e-5
chr5-178226078-CTTTTTTTT-CTTTT	chr5	178226078	CTTTTTTTT	CTTTT	70945	PASS	0	none	2.720000000000003e-4	0	0	2.720000000000003e-4
chr5-178226078-CTTTTTTTT-CTTTTT	chr5	178226078	CTTTTTTTT	CTTTTT	70945	PASS	0	none	4.480000000000004e-4	0	0	4.480000000000004e-4
chr5-178226078-CTTTTTTTT-CTTTTTT	chr5	178226078	CTTTTTTTT	CTTTTTT	70945	PASS	0	none	0.001959	0	0	0.001959
chr5-178226078-CTTTTTTTT-CTTTTTTT	chr5	178226078	CTTTTTTTT	CTTTTTTT	70945	PASS	0	none	0.00841299999999998	0	0	0.00841299999999998
chr5-178226078-CTTTTTTTT-CTTTTTTTTT	chr5	178226078	CTTTTTTTT	CTTTTTTTTT	70945	PASS	0	none	0.005653	0	0	0.005653
chr5-178226078-CTTTTTTTT-CTTTTTTTTTT	chr5	178226078	CTTTTTTTT	CTTTTTTTTTT	70945	PASS	0	none	0.002581	0	0	0.002581
chr5-178226078-CTTTTTTTT-CTTTTTTTTTTT	chr5	178226078	CTTTTTTTT	CTTTTTTTTTTT	70945	PASS	0	none	0.004808	0	0	0.004808
chr5-178226078-CTTTTTTTT-CTTTTTTTTTTTT	chr5	178226078	CTTTTTTTT	CTTTTTTTTTTTT	70945	PASS	0	none	0.00119999999999999	0	0	0.00119999999999999
chr5-178226078-CTTTTTTTT-CTTTTTTTTTTTTT	chr5	178226078	CTTTTTTTT	CTTTTTTTTTTTTT	70945	PASS	0	none	8.9e-5	0	0	8.9e-5
chr5-178226078-CTTTTTTTT-CTTTTTTTTTTTTTT	chr5	178226078	CTTTTTTTT	CTTTTTTTTTTTTTT	70945	PASS	0	none	3.6999999999999985e-5	0	0	3.6999999999999985e-5
chr5-178226078-CTTTTTTTT-CTTTTTTTTTTTTTTT	chr5	178226078	CTTTTTTTT	CTTTTTTTTTTTTTTT	70945	PASS	0	none	9e-6	0	0	9e-6
chr5-178226078-CTTTTTTTT-TTTTTTTTT	chr5	178226078	CTTTTTTTT	TTTTTTTTT	70945	PASS	0	none	2.720000000000003e-4	0	0	2.720000000000003e-4
chr5-178226229-C-A	chr5	178226229	C	A	12239	PASS	0	none	0	0	0	1e-6
chr5-178226229-C-T	chr5	178226229	C	T	12239	PASS	0	none	0.007533	0	0	0.007533
chr5-178228005-G-A	chr5	178228005	G	A	165056	PASS	0.12889	sas	0.05420000000000002	0	0	0.12889
chr5-178228193-C-A	chr5	178228193	C	A	319242	PASS	0.093978	nfe	0.06251400000000001	6	48	0.093978
chr5-178228511-T-G	chr5	178228511	T	G	2045105	PASS	0.10465	nfe	0.076613	14	134	0.10465
chr5-178229670-T-*	chr5	178229670	T	*	3927108	PASS	0	none	0	0	110	1e-6
chr5-178229670-T-A	chr5	178229670	T	A	3927108	PASS	0.0021498	afr	3.6000000000000035e-4	0	110	0.0021498
chr5-178229670-T-G	chr5	178229670	T	G	3927108	PASS	0.86612	afr	0.6924270000000002	83	110	0.86612
chr5-178229700-C-A	chr5	178229700	C	A	672553	PASS	0.18366	mid	0.10420700000000002	10	128	0.18366
chr5-178229899-C-*	chr5	178229899	C	*	2770567	PASS	0	none	0	0	134	1e-6
chr5-178229899-C-T	chr5	178229899	C	T	2770567	PASS	0.20733	nfe	0.16238000000000002	26	134	0.20733
chr5-178230066-G-T	chr5	178230066	G	T	575	PASS	0	none	0	1	134	1e-6
chr5-178230171-A-C	chr5	178230171	A	C	2827826	PASS	0.20845	nfe	0.17169900000000002	26	134	0.20845
chr5-178230210-A-T	chr5	178230210	A	T	897883	PASS	0.16986	amr	0.07355900000000001	12	134	0.16986
chr5-178230300-G-A	chr5	178230300	G	A	2173816	PASS	0.44294	eas	0.23997900000000005	38	128	0.44294
chr5-178230327-C-A	chr5	178230327	C	A	591236	PASS	1.644e-5	nfe	0	0	126	1.644e-5
chr5-178230327-C-G	chr5	178230327	C	G	591236	PASS	0.14528	amr	0.06893600000000003	10	126	0.14528
chr5-178230359-CTTTTT-*	chr5	178230359	CTTTTT	*	1477996	ExcessHet	0	none	0	0	44	1e-6
chr5-178230359-CTTTTT-ATTTTT	chr5	178230359	CTTTTT	ATTTTT	1477996	ExcessHet	0	none	2.2000000000000003e-5	0	44	2.2000000000000003e-5
chr5-178230359-CTTTTT-C	chr5	178230359	CTTTTT	C	1477996	ExcessHet	0	none	3.6999999999999985e-5	0	44	3.6999999999999985e-5
chr5-178230359-CTTTTT-CT	chr5	178230359	CTTTTT	CT	1477996	ExcessHet	0	none	8.190000000000003e-4	0	44	8.190000000000003e-4
chr5-178230359-CTTTTT-CTT	chr5	178230359	CTTTTT	CTT	1477996	ExcessHet	0	none	0.01287899999999999	0	44	0.01287899999999999
chr5-178230359-CTTTTT-CTTT	chr5	178230359	CTTTTT	CTTT	1477996	ExcessHet	0	none	0.10514900000000002	6	44	0.10514900000000002
chr5-178230359-CTTTTT-CTTTT	chr5	178230359	CTTTTT	CTTTT	1477996	ExcessHet	0	none	0.25951299999999994	11	44	0.25951299999999994
chr5-178230359-CTTTTT-CTTTTTT	chr5	178230359	CTTTTT	CTTTTTT	1477996	ExcessHet	0	none	0.05021300000000002	3	44	0.05021300000000002
chr5-178230359-CTTTTT-CTTTTTTT	chr5	178230359	CTTTTT	CTTTTTTT	1477996	ExcessHet	0	none	0.002284	0	44	0.002284
chr5-178230359-CTTTTT-CTTTTTTTT	chr5	178230359	CTTTTT	CTTTTTTTT	1477996	ExcessHet	0	none	0	0	44	1e-6
chr5-178230359-CTTTTT-TTTTTT	chr5	178230359	CTTTTT	TTTTTT	1477996	ExcessHet	0	none	9e-6	0	44	9e-6
chr5-178230360-T-*	chr5	178230360	T	*	278	PASS	0	none	0.3558679999999998	23	48	0.3558679999999998
chr5-178230360-T-A	chr5	178230360	T	A	278	PASS	0	none	9e-6	0	48	9e-6
chr5-178230360-T-G	chr5	178230360	T	G	278	PASS	0	none	9e-6	0	48	9e-6
chr5-178230360-T-TA	chr5	178230360	T	TA	278	PASS	0	none	0	0	48	1e-6
chr5-178230387-ACT-A	chr5	178230387	ACT	A	582762.97	PASS	0.1351	amr	0.06501300000000002	3	72	0.1351
chr5-178230922-CTTTT-C	chr5	178230922	CTTTT	C	109797	PASS	0.0031724	sas	2.93e-4	0	0	0.0031724
chr5-178230922-CTTTT-CT	chr5	178230922	CTTTT	CT	109797	PASS	0	none	0.002656	0	0	0.002656
chr5-178230922-CTTTT-CTT	chr5	178230922	CTTTT	CTT	109797	PASS	0	none	0.01189799999999999	0	0	0.01189799999999999
chr5-178230922-CTTTT-CTTT	chr5	178230922	CTTTT	CTTT	109797	PASS	0	none	0.03952200000000001	0	0	0.03952200000000001
chr5-178230922-CTTTT-CTTTTT	chr5	178230922	CTTTT	CTTTTT	109797	PASS	0	none	0.00864599999999999	0	0	0.00864599999999999
chr5-178230922-CTTTT-CTTTTTT	chr5	178230922	CTTTT	CTTTTTT	109797	PASS	0	none	7.480000000000004e-4	0	0	7.480000000000004e-4
chr5-178230922-CTTTT-CTTTTTTT	chr5	178230922	CTTTT	CTTTTTTT	109797	PASS	0	none	3.6999999999999985e-5	0	0	3.6999999999999985e-5
chr5-178230922-CTTTT-CTTTTTTTT	chr5	178230922	CTTTT	CTTTTTTTT	109797	PASS	0	none	0	0	0	1e-6
chr5-178230922-CTTTT-CTTTTTTTTTT	chr5	178230922	CTTTT	CTTTTTTTTTT	109797	PASS	0	none	0	0	0	1e-6
chr5-178230922-CTTTT-GTTTT	chr5	178230922	CTTTT	GTTTT	109797	PASS	0	none	3.6999999999999985e-5	0	0	3.6999999999999985e-5
chr5-178230922-CTTTT-TTTTT	chr5	178230922	CTTTT	TTTTT	109797	PASS	0	none	0	0	0	1e-6
chr5-178231624-CG-C	chr5	178231624	CG	C	8791739.97	PASS	0.38959	nfe	0.35218799999999967	48	134	0.38959
chr5-178231624-CG-CGG	chr5	178231624	CG	CGG	8791739.97	PASS	0	none	4.270000000000005e-4	0	134	4.270000000000005e-4
chr5-178231690-T-C	chr5	178231690	T	C	2978	PASS	2.2579e-4	nfe	2.2000000000000003e-5	1	134	2.2579e-4
chr5-178231763-C-T	chr5	178231763	C	T	121	PASS	3.2e-7	nfe	0	1	112	1e-6
chr5-178231882-C-A	chr5	178231882	C	A	29765556	PASS	0.9935	nfe	0.9410010000000004	8	8	0.9935
chr5-178231895-A-C	chr5	178231895	A	C	6370396	PASS	0.46421	eas	0.2652709999999996	1	6	0.46421
chr5-178231944-C-T	chr5	178231944	C	T	15365546	PASS	0.97449	nfe	0.8737040000000004	2	2	0.97449
chr5-178232070-T-G	chr5	178232070	T	G	639076	PASS	0.16429	sas	0.05215000000000002	0	0	0.16429
chr5-178232074-T-*	chr5	178232074	T	*	3528289	PASS	0	none	0	0	0	1e-6
chr5-178232074-T-C	chr5	178232074	T	C	3528289	PASS	0.48533	nfe	0.34711199999999964	0	0	0.48533
chr5-178232324-C-T	chr5	178232324	C	T	1164018	PASS	0.49889	afr	0.159813	0	2	0.49889
chr5-178232365-G-A	chr5	178232365	G	A	2951408	PASS	0.48857	sas	0.3480649999999996	1	4	0.48857
chr5-178232428-C-*	chr5	178232428	C	*	1027699	PASS	0	none	3.590000000000004e-4	0	30	3.590000000000004e-4
chr5-178232428-C-A	chr5	178232428	C	A	1027699	PASS	0.41245	afr	0.09696800000000004	2	30	0.41245
chr5-178232436-C-*	chr5	178232436	C	*	138	PASS	0	none	3.590000000000004e-4	0	32	3.590000000000004e-4
chr5-178232436-C-A	chr5	178232436	C	A	138	PASS	0	none	9e-6	0	32	9e-6
chr5-178232436-C-T	chr5	178232436	C	T	138	PASS	3.3e-7	nfe	5.2999999999999994e-5	0	32	5.2999999999999994e-5
chr5-178232459-GCGCCCCCCGCCGCCCGCCCCC-*	chr5	178232459	GCGCCCCCCGCCGCCCGCCCCC	*	130399.97	VQSRTrancheINDEL95.00to96.00	0	none	3.6999999999999985e-5	0	48	3.6999999999999985e-5
chr5-178232459-GCGCCCCCCGCCGCCCGCCCCC-G	chr5	178232459	GCGCCCCCCGCCGCCCGCCCCC	G	130399.97	VQSRTrancheINDEL95.00to96.00	0	none	9e-6	0	48	9e-6
chr5-178232459-GCGCCCCCCGCCGCCCGCCCCC-GCGCCCCC	chr5	178232459	GCGCCCCCCGCCGCCCGCCCCC	GCGCCCCC	130399.97	VQSRTrancheINDEL95.00to96.00	0	none	0.006381	1	48	0.006381
chr5-178232459-GCGCCCCCCGCCGCCCGCCCCC-GCGCCCCCCGCCCCCCGCCGCCCGCCCCC	chr5	178232459	GCGCCCCCCGCCGCCCGCCCCC	GCGCCCCCCGCCCCCCGCCGCCCGCCCCC	130399.97	VQSRTrancheINDEL95.00to96.00	0	none	9e-6	0	48	9e-6
chr5-178232459-GCGCCCCCCGCCGCCCGCCCCC-GCGCCCCCCGCCGCCCGCCCCCCGCCGCCCGCCCCC	chr5	178232459	GCGCCCCCCGCCGCCCGCCCCC	GCGCCCCCCGCCGCCCGCCCCCCGCCGCCCGCCCCC	130399.97	VQSRTrancheINDEL95.00to96.00	0	none	2.2899999999999996e-4	0	48	2.2899999999999996e-4
chr5-178232461-GCCCCCCGCCGCCCGCC-*	chr5	178232461	GCCCCCCGCCGCCCGCC	*	2458	VQSRTrancheINDEL97.00to99.00	0	none	0.006535	1	44	0.006535
chr5-178232461-GCCCCCCGCCGCCCGCC-ACCCCCCGCCGCCCGCC	chr5	178232461	GCCCCCCGCCGCCCGCC	ACCCCCCGCCGCCCGCC	2458	VQSRTrancheINDEL97.00to99.00	0	none	0	0	44	1e-6
chr5-178232461-GCCCCCCGCCGCCCGCC-G	chr5	178232461	GCCCCCCGCCGCCCGCC	G	2458	VQSRTrancheINDEL97.00to99.00	0	none	9e-6	0	44	9e-6
chr5-178232461-GCCCCCCGCCGCCCGCC-GC	chr5	178232461	GCCCCCCGCCGCCCGCC	GC	2458	VQSRTrancheINDEL97.00to99.00	0	none	0	0	44	1e-6
chr5-178232461-GCCCCCCGCCGCCCGCC-GCCCCCCCCCCCCCCCCCGCCGCCCGCC	chr5	178232461	GCCCCCCGCCGCCCGCC	GCCCCCCCCCCCCCCCCCGCCGCCCGCC	2458	VQSRTrancheINDEL97.00to99.00	0	none	0	0	44	1e-6
chr5-178232461-GCCCCCCGCCGCCCGCC-GCCCCCCCCGCCGCCCGCC	chr5	178232461	GCCCCCCGCCGCCCGCC	GCCCCCCCCGCCGCCCGCC	2458	VQSRTrancheINDEL97.00to99.00	0	none	9e-6	0	44	9e-6
chr5-178232461-GCCCCCCGCCGCCCGCC-GCCCCCCCGCCGCCCGCC	chr5	178232461	GCCCCCCGCCGCCCGCC	GCCCCCCCGCCGCCCGCC	2458	VQSRTrancheINDEL97.00to99.00	0	none	3.150000000000005e-4	0	44	3.150000000000005e-4
chr5-178232461-GCCCCCCGCCGCCCGCC-GCCCCCGCCGCCCGCC	chr5	178232461	GCCCCCCGCCGCCCGCC	GCCCCCGCCGCCCGCC	2458	VQSRTrancheINDEL97.00to99.00	0	none	1.47e-4	0	44	1.47e-4
chr5-178232461-GCCCCCCGCCGCCCGCC-TCCCCCCGCCGCCCGCC	chr5	178232461	GCCCCCCGCCGCCCGCC	TCCCCCCGCCGCCCGCC	2458	VQSRTrancheINDEL97.00to99.00	0	none	0	0	44	1e-6
chr5-178232462-CCCCCCGCCGCCCG-*	chr5	178232462	CCCCCCGCCGCCCG	*	1072469	PASS	0	none	0.006845	1	48	0.006845
chr5-178232462-CCCCCCGCCGCCCG-ACCCCCGCCGCCCG	chr5	178232462	CCCCCCGCCGCCCG	ACCCCCGCCGCCCG	1072469	PASS	0	none	0.097953	3	48	0.097953
chr5-178232462-CCCCCCGCCGCCCG-C	chr5	178232462	CCCCCCGCCGCCCG	C	1072469	PASS	0	none	0	0	48	1e-6
chr5-178232462-CCCCCCGCCGCCCG-TCCCCCGCCGCCCG	chr5	178232462	CCCCCCGCCGCCCG	TCCCCCGCCGCCCG	1072469	PASS	0	none	0	0	48	1e-6
chr5-178232468-G-*	chr5	178232468	G	*	888	VQSRTrancheSNP99.80to99.90	0	none	0.006174	1	10	0.006174
chr5-178232468-G-A	chr5	178232468	G	A	888	VQSRTrancheSNP99.80to99.90	2.45e-6	nfe	3.6999999999999985e-5	0	10	3.6999999999999985e-5
chr5-178232468-G-C	chr5	178232468	G	C	888	VQSRTrancheSNP99.80to99.90	1.0298e-4	eas	0.00108099999999999	0	10	0.00108099999999999
chr5-178232469-C-*	chr5	178232469	C	*	56	PASS	0	none	0.006183	1	60	0.006183
chr5-178232469-C-A	chr5	178232469	C	A	56	PASS	0	none	2.2000000000000003e-5	0	60	2.2000000000000003e-5
chr5-178232471-GC-*	chr5	178232471	GC	*	1394	VQSRTrancheINDEL99.50to99.90	0	none	0.006175	1	12	0.006175
chr5-178232471-GC-AC	chr5	178232471	GC	AC	1394	VQSRTrancheINDEL99.50to99.90	0	none	9e-6	0	12	9e-6
chr5-178232471-GC-CC	chr5	178232471	GC	CC	1394	VQSRTrancheINDEL99.50to99.90	0	none	8.67e-4	0	12	8.67e-4
chr5-178232471-GC-G	chr5	178232471	GC	G	1394	VQSRTrancheINDEL99.50to99.90	0	none	0	0	12	1e-6
chr5-178232471-GC-GCCCGCCCC	chr5	178232471	GC	GCCCGCCCC	1394	VQSRTrancheINDEL99.50to99.90	0	none	0	0	12	1e-6
chr5-178232472-C-*	chr5	178232472	C	*	13148	PASS	0	none	0.006105	1	58	0.006105
chr5-178232472-C-A	chr5	178232472	C	A	13148	PASS	0.019296	afr	7.730000000000004e-4	0	58	0.019296
chr5-178232473-C-*	chr5	178232473	C	*	395	PASS	0	none	0.006081	1	66	0.006081
chr5-178232473-C-T	chr5	178232473	C	T	395	PASS	9.5e-7	nfe	3.6999999999999985e-5	0	66	3.6999999999999985e-5
chr5-178232475-GC-*	chr5	178232475	GC	*	16970	VQSRTrancheINDEL97.00to99.00	0	none	6.999999999999998e-5	0	12	6.999999999999998e-5
chr5-178232475-GC-AC	chr5	178232475	GC	AC	16970	VQSRTrancheINDEL97.00to99.00	0	none	2.2000000000000003e-5	0	12	2.2000000000000003e-5
chr5-178232475-GC-CC	chr5	178232475	GC	CC	16970	VQSRTrancheINDEL97.00to99.00	0	none	3.590000000000004e-4	0	12	3.590000000000004e-4
chr5-178232475-GC-G	chr5	178232475	GC	G	16970	VQSRTrancheINDEL97.00to99.00	1.02e-6	nfe	3.6999999999999985e-5	0	12	3.6999999999999985e-5
chr5-178232475-GC-GCC	chr5	178232475	GC	GCC	16970	VQSRTrancheINDEL97.00to99.00	0	none	0.002009	0	12	0.002009
chr5-178232518-C-A	chr5	178232518	C	A	1128979	PASS	0	none	0	0	88	1e-6
chr5-178232518-C-G	chr5	178232518	C	G	1128979	PASS	0.31926	afr	0.089347	5	88	0.31926
chr5-178232518-C-T	chr5	178232518	C	T	1128979	PASS	1.49e-6	nfe	9e-6	0	88	9e-6
chr5-178232623-C-A	chr5	178232623	C	A	595074	PASS	0.1706	afr	0.063604	10	76	0.1706
chr5-178232623-C-T	chr5	178232623	C	T	595074	PASS	0	none	9e-6	0	76	9e-6
chr5-178232630-G-A	chr5	178232630	G	A	2577353	PASS	0.46417	nfe	0.25973499999999994	25	64	0.46417
chr5-178232630-G-C	chr5	178232630	G	C	2577353	PASS	0	none	9e-6	0	64	9e-6
chr5-178232777-G-A	chr5	178232777	G	A	1054980	PASS	0.48043	sas	0.188731	8	14	0.48043
chr5-178232789-G-A	chr5	178232789	G	A	696	PASS	6.8341e-4	nfe	1.0699999999999996e-4	0	6	6.8341e-4
chr5-178232828-TCGCCCCGCAGGCCC-*	chr5	178232828	TCGCCCCGCAGGCCC	*	41933	PASS	0	none	1.6699999999999994e-4	0	4	1.6699999999999994e-4
chr5-178232828-TCGCCCCGCAGGCCC-CCGCCCCGCAGGCCC	chr5	178232828	TCGCCCCGCAGGCCC	CCGCCCCGCAGGCCC	41933	PASS	0	none	2.08e-4	0	4	2.08e-4
chr5-178232828-TCGCCCCGCAGGCCC-T	chr5	178232828	TCGCCCCGCAGGCCC	T	41933	PASS	0.032413	afr	0.003209	0	4	0.032413
chr5-178232828-TCGCCCCGCAGGCCC-TCGCCCCGCAGGCCCCGCCCCGCAGGCCC	chr5	178232828	TCGCCCCGCAGGCCC	TCGCCCCGCAGGCCCCGCCCCGCAGGCCC	41933	PASS	0	none	0.002431	0	4	0.002431
chr5-178232828-TCGCCCCGCAGGCCC-TCGCCCCGCAGGCCCCGCCCCGCAGGCCCCGCCCCGCAGGCCC	chr5	178232828	TCGCCCCGCAGGCCC	TCGCCCCGCAGGCCCCGCCCCGCAGGCCCCGCCCCGCAGGCCC	41933	PASS	0	none	8.180000000000003e-4	0	4	8.180000000000003e-4
chr5-178232828-TCGCCCCGCAGGCCC-TCGCCCCGCAGGCCCCGCCCCGCAGGCCCCGCCCCGCAGGCCCCGCCCCGCAGGCCC	chr5	178232828	TCGCCCCGCAGGCCC	TCGCCCCGCAGGCCCCGCCCCGCAGGCCCCGCCCCGCAGGCCCCGCCCCGCAGGCCC	41933	PASS	0	none	1.6699999999999994e-4	0	4	1.6699999999999994e-4
chr5-178232828-TCGCCCCGCAGGCCC-TCGCCCCGCAGGCCCCGCCCCGCAGGCCCCGCCCCGCAGGCCCCGCCCCGCAGGCCCCGCCCCGCAGGCCC	chr5	178232828	TCGCCCCGCAGGCCC	TCGCCCCGCAGGCCCCGCCCCGCAGGCCCCGCCCCGCAGGCCCCGCCCCGCAGGCCCCGCCCCGCAGGCCC	41933	PASS	0	none	9e-6	0	4	9e-6
chr5-178232828-TCGCCCCGCAGGCCC-TCGCCCCGCGGGCCCCGCCCCGCAGGCCCCGCCCCGCAGGCCC	chr5	178232828	TCGCCCCGCAGGCCC	TCGCCCCGCGGGCCCCGCCCCGCAGGCCCCGCCCCGCAGGCCC	41933	PASS	0	none	9e-6	0	4	9e-6
chr5-178232828-TCGCCCCGCAGGCCC-TCGCCGCGCAGGCCCCGCCCCGCAGGCCC	chr5	178232828	TCGCCCCGCAGGCCC	TCGCCGCGCAGGCCCCGCCCCGCAGGCCC	41933	PASS	0	none	0	0	4	1e-6
chr5-178232833-C-*	chr5	178232833	C	*	106	PASS	0	none	0.003537	0	4	0.003537
chr5-178232833-C-G	chr5	178232833	C	G	106	PASS	3.7289e-4	eas	9e-6	0	4	3.7289e-4
chr5-178237999-T-*	chr5	178237999	T	*	271639	PASS	0	none	9e-6	0	0	9e-6
chr5-178237999-T-C	chr5	178237999	T	C	271639	PASS	0.78221	nfe	0.153285	0	0	0.78221
chr5-178238341-G-*	chr5	178238341	G	*	1562777	PASS	0	none	0	0	46	1e-6
chr5-178238341-G-A	chr5	178238341	G	A	1562777	PASS	0.47687	sas	0.3492979999999996	22	46	0.47687
chr5-178238485-T-C	chr5	178238485	T	C	755172	PASS	0.19476	afr	0.08707100000000002	14	134	0.19476
chr5-178238529-C-T	chr5	178238529	C	T	3268	PASS	9.327e-5	nfe	1.47e-4	1	134	1.47e-4
chr5-178238553-T-C	chr5	178238553	T	C	2348642	PASS	0.65149	afr	0.19966	22	132	0.65149
chr5-178238730-C-A	chr5	178238730	C	A	2948602	PASS	0.20377	afr	0.09034400000000002	14	134	0.20377
chr5-178238730-C-T	chr5	178238730	C	T	2948602	PASS	8.198e-5	eas	0	0	134	8.198e-5
chr5-178239074-G-GCCCTCCCATTCCCCCAC	chr5	178239074	G	GCCCTCCCATTCCCCCAC	13577.97	VQSRTrancheINDEL99.50to99.90	1.2491e-4	nfe	2.5100000000000014e-4	1	134	2.5100000000000014e-4
chr5-178239074-G-GCCCTCCCATTCCCCCACCCTC	chr5	178239074	G	GCCCTCCCATTCCCCCACCCTC	13577.97	VQSRTrancheINDEL99.50to99.90	2.3351e-4	nfe	2.9400000000000004e-4	0	134	2.9400000000000004e-4
chr5-178239111-G-C	chr5	178239111	G	C	1738707	PASS	0.067532	nfe	0.05704100000000002	7	132	0.067532
chr5-178239276-G-A	chr5	178239276	G	A	36992	PASS	0.0032	nfe	0.00127799999999999	1	134	0.0032
chr5-178241926-C-G	chr5	178241926	C	G	1350444	PASS	0.10866	mid	0.06908500000000002	12	134	0.10866
chr5-178241926-C-T	chr5	178241926	C	T	1350444	PASS	2.046e-5	nfe	9e-6	0	134	2.046e-5
chr5-178241964-C-T	chr5	178241964	C	T	4907352	PASS	0.44013	afr	0.211211	26	134	0.44013
chr5-178242206-C-T	chr5	178242206	C	T	54238	PASS	0.0026194	nfe	0.00135099999999999	1	134	0.0026194
chr5-178242360-C-G	chr5	178242360	C	G	57183	PASS	0.0024583	afr	7.099999999999998e-5	0	134	0.0024583
chr5-178242360-C-T	chr5	178242360	C	T	57183	PASS	0.0018232	nfe	9.640000000000004e-4	2	134	0.0018232
chr5-178242412-T-G	chr5	178242412	T	G	19049793	PASS	0.58757	eas	0.39859399999999934	56	134	0.58757
chr5-178242456-G-C	chr5	178242456	G	C	18409	PASS	7.7384e-4	nfe	2.7300000000000035e-4	1	134	7.7384e-4
chr5-178245811-G-A	chr5	178245811	G	A	93404	PASS	0.0046361	nfe	0.004877	1	134	0.004877
chr5-178246152-AGTGCAGGGACCCAGTGAG-A	chr5	178246152	AGTGCAGGGACCCAGTGAG	A	11182079.97	PASS	0.43629	afr	0.206923	25	134	0.43629
chr5-178246189-C-T	chr5	178246189	C	T	13443	PASS	1.681e-5	sas	5.2999999999999994e-5	1	134	5.2999999999999994e-5
chr5-178246359-C-G	chr5	178246359	C	G	4164580	PASS	0.22878	afr	0.080045	12	134	0.22878
chr5-178246400-G-A	chr5	178246400	G	A	247183	PASS	0.010379	nfe	0.00439	2	134	0.010379
chr5-178247430-G-A	chr5	178247430	G	A	4172845	PASS	0.30935	afr	0.179673	23	134	0.30935
chr5-178247434-C-T	chr5	178247434	C	T	1782	PASS	2.0687e-4	nfe	9e-6	1	134	2.0687e-4
chr5-178247501-A-C	chr5	178247501	A	C	1907	PASS	3.632e-5	nfe	0	1	134	3.632e-5
chr5-178247588-C-T	chr5	178247588	C	T	7878809	PASS	0.18864	nfe	0.15591700000000003	17	134	0.18864
chr5-178247685-T-C	chr5	178247685	T	C	3401993	PASS	0.12097	afr	0.06871000000000001	12	134	0.12097
chr5-178248216-C-A	chr5	178248216	C	A	9590281	PASS	0	none	0	0	134	1e-6
chr5-178248216-C-T	chr5	178248216	C	T	9590281	PASS	0.50189	mid	0.45332099999999925	62	134	0.50189
chr5-178248406-T-*	chr5	178248406	T	*	108024.97	PASS	0	none	0	0	134	1e-6
chr5-178248406-T-TGCCAC	chr5	178248406	T	TGCCAC	108024.97	PASS	0.013302	nfe	0.007612	3	134	0.013302
chr5-178249945-C-T	chr5	178249945	C	T	191301	PASS	0.027879	nfe	0.01485199999999999	6	128	0.027879
chr5-178249985-GCACACACACACA-*	chr5	178249985	GCACACACACACA	*	4887555	ExcessHet	0	none	7.099999999999998e-5	0	122	7.099999999999998e-5
chr5-178249985-GCACACACACACA-ACACACACACACA	chr5	178249985	GCACACACACACA	ACACACACACACA	4887555	ExcessHet	0	none	3.6999999999999985e-5	0	122	3.6999999999999985e-5
chr5-178249985-GCACACACACACA-G	chr5	178249985	GCACACACACACA	G	4887555	ExcessHet	3.9e-7	nfe	9e-6	0	122	9e-6
chr5-178249985-GCACACACACACA-GCACA	chr5	178249985	GCACACACACACA	GCACA	4887555	ExcessHet	0	none	0	0	122	1e-6
chr5-178249985-GCACACACACACA-GCACACA	chr5	178249985	GCACACACACACA	GCACACA	4887555	ExcessHet	0	none	9.400000000000004e-4	0	122	9.400000000000004e-4
chr5-178249985-GCACACACACACA-GCACACACA	chr5	178249985	GCACACACACACA	GCACACACA	4887555	ExcessHet	0	none	0.02647000000000001	3	122	0.02647000000000001
chr5-178249985-GCACACACACACA-GCACACACACA	chr5	178249985	GCACACACACACA	GCACACACACA	4887555	ExcessHet	0	none	0.40073399999999937	58	122	0.40073399999999937
chr5-178249985-GCACACACACACA-GCACACACACACACA	chr5	178249985	GCACACACACACA	GCACACACACACACA	4887555	ExcessHet	0	none	0.034703	1	122	0.034703
chr5-178249985-GCACACACACACA-GCACACACACACACACA	chr5	178249985	GCACACACACACA	GCACACACACACACACA	4887555	ExcessHet	0	none	0.00147199999999999	0	122	0.00147199999999999
chr5-178249985-GCACACACACACA-GCACACACACACACACACA	chr5	178249985	GCACACACACACA	GCACACACACACACACACA	4887555	ExcessHet	0	none	7.500000000000004e-4	0	122	7.500000000000004e-4
chr5-178249985-GCACACACACACA-GCACACACACACACACACACA	chr5	178249985	GCACACACACACA	GCACACACACACACACACACA	4887555	ExcessHet	0	none	7.740000000000004e-4	0	122	7.740000000000004e-4
chr5-178249985-GCACACACACACA-GCACACACACACACACACACACA	chr5	178249985	GCACACACACACA	GCACACACACACACACACACACA	4887555	ExcessHet	0	none	0.00103599999999999	0	122	0.00103599999999999
chr5-178249985-GCACACACACACA-GCACACACACACACACACACACACA	chr5	178249985	GCACACACACACA	GCACACACACACACACACACACACA	4887555	ExcessHet	0	none	3.6999999999999985e-5	0	122	3.6999999999999985e-5
chr5-178249987-A-*	chr5	178249987	A	*	114706	PASS	0	none	0.4257339999999998	59	122	0.4257339999999998
chr5-178249987-A-G	chr5	178249987	A	G	114706	PASS	0.38413	amr	0.005466	1	122	0.38413
chr5-178249989-A-*	chr5	178249989	A	*	1313726	PASS	0	none	0.02933400000000001	3	108	0.02933400000000001
chr5-178249989-A-G	chr5	178249989	A	G	1313726	PASS	0.15349	eas	0.07323600000000001	14	108	0.15349
chr5-178249991-A-*	chr5	178249991	A	*	25924	PASS	0	none	9.410000000000004e-4	0	124	9.410000000000004e-4
chr5-178249991-A-G	chr5	178249991	A	G	25924	PASS	0.0024455	nfe	0.01446899999999999	2	124	0.01446899999999999
chr5-178252446-C-T	chr5	178252446	C	T	4867649	PASS	0.49703	sas	0.42070899999999967	50	134	0.49703
chr5-178252447-G-A	chr5	178252447	G	A	40560	PASS	0.0071697	nfe	0.003423	1	134	0.0071697
chr5-178252653-C-T	chr5	178252653	C	T	7637110	PASS	0.49766	sas	0.4242779999999997	49	134	0.49766
chr5-178252679-T-C	chr5	178252679	T	C	12815750	PASS	0.85036	mid	0.7784010000000006	105	134	0.85036
chr5-178252727-T-A	chr5	178252727	T	A	2595821	PASS	0	none	0	0	134	1e-6
chr5-178252727-T-C	chr5	178252727	T	C	2595821	PASS	0.35975	eas	0.239181	43	134	0.35975
chr5-178254945-C-CT	chr5	178254945	C	CT	3484451.97	PASS	0.21538	amr	0.12594100000000005	16	134	0.21538
chr5-178255663-T-C	chr5	178255663	T	C	1261309	PASS	0.45868	sas	0.24073200000000003	0	0	0.45868
chr5-178256010-C-T	chr5	178256010	C	T	1917836	PASS	0.49513	sas	0.43203699999999984	23	58	0.49513
chr5-178256028-C-A	chr5	178256028	C	A	463736	PASS	0	none	0	0	76	1e-6
chr5-178256028-C-T	chr5	178256028	C	T	463736	PASS	0.27252	afr	0.098188	10	76	0.27252
chr5-178256354-CG-C	chr5	178256354	CG	C	1480	VQSRTrancheINDEL95.00to96.00	0	none	2.2000000000000003e-5	0	134	2.2000000000000003e-5
chr5-178256354-CG-CGG	chr5	178256354	CG	CGG	1480	VQSRTrancheINDEL95.00to96.00	0	none	0	0	134	1e-6
chr5-178256354-CG-TG	chr5	178256354	CG	TG	1480	VQSRTrancheINDEL95.00to96.00	0	none	9e-6	1	134	9e-6
chr5-178256374-C-A	chr5	178256374	C	A	13328	PASS	0	none	0	0	134	1e-6
chr5-178256374-C-T	chr5	178256374	C	T	13328	PASS	0.0014901	nfe	7.510000000000005e-4	1	134	0.0014901
chr5-178256376-T-C	chr5	178256376	T	C	8432010	PASS	0.57009	amr	0.5195670000000007	58	134	0.57009
chr5-178256458-G-A	chr5	178256458	G	A	1262391	PASS	0.2004	eas	0.10366	13	134	0.2004
chr5-178256904-G-A	chr5	178256904	G	A	1206545	PASS	0.15388	amr	0.04611900000000002	9	134	0.15388
chr5-178256970-C-T	chr5	178256970	C	T	40075	PASS	0.0024374	nfe	0.00149699999999999	1	134	0.0024374
chr5-178257021-C-T	chr5	178257021	C	T	7026345	PASS	0.47266	sas	0.3885649999999999	45	134	0.47266
chr5-178257023-C-T	chr5	178257023	C	T	27783	PASS	0.0027564	nfe	0.00159499999999999	2	134	0.0027564
chr5-178257681-T-C	chr5	178257681	T	C	13863493	PASS	0.5616	amr	0.5057150000000006	57	134	0.5616
chr5-178259621-T-*	chr5	178259621	T	*	1155	VQSRTrancheINDEL99.90to99.95	0	none	0	0	114	1e-6
chr5-178259621-T-A	chr5	178259621	T	A	1155	VQSRTrancheINDEL99.90to99.95	1.9164e-4	nfe	0.00152099999999999	1	114	0.00152099999999999
chr5-178259621-T-C	chr5	178259621	T	C	1155	VQSRTrancheINDEL99.90to99.95	0	none	0	0	114	1e-6
chr5-178259621-T-TA	chr5	178259621	T	TA	1155	VQSRTrancheINDEL99.90to99.95	1.117e-5	nfe	1.0799999999999996e-4	0	114	1.0799999999999996e-4
chr5-178259622-C-*	chr5	178259622	C	*	714	PASS	0	none	0	0	116	1e-6
chr5-178259622-C-A	chr5	178259622	C	A	714	PASS	7.039e-5	nfe	7.030000000000005e-4	1	116	7.030000000000005e-4
chr5-178259625-GTCCCCA-*	chr5	178259625	GTCCCCA	*	15131	VQSRTrancheINDEL99.90to99.95	0	none	0	0	70	1e-6
chr5-178259625-GTCCCCA-ATCCCCA	chr5	178259625	GTCCCCA	ATCCCCA	15131	VQSRTrancheINDEL99.90to99.95	0	none	9e-6	0	70	9e-6
chr5-178259625-GTCCCCA-CTCCCCA	chr5	178259625	GTCCCCA	CTCCCCA	15131	VQSRTrancheINDEL99.90to99.95	0	none	0.00793599999999998	4	70	0.00793599999999998
chr5-178259625-GTCCCCA-G	chr5	178259625	GTCCCCA	G	15131	VQSRTrancheINDEL99.90to99.95	2.916e-5	sas	1.6699999999999994e-4	0	70	1.6699999999999994e-4
chr5-178259625-GTCCCCA-GTCCCCATCCCCA	chr5	178259625	GTCCCCA	GTCCCCATCCCCA	15131	VQSRTrancheINDEL99.90to99.95	0	none	0	0	70	1e-6
chr5-178259625-GTCCCCA-TTCCCCA	chr5	178259625	GTCCCCA	TTCCCCA	15131	VQSRTrancheINDEL99.90to99.95	0	none	3.160000000000005e-4	0	70	3.160000000000005e-4
chr5-178259626-T-*	chr5	178259626	T	*	2242	VQSRTrancheINDEL99.50to99.90	0	none	1.88e-4	0	128	1.88e-4
chr5-178259626-T-C	chr5	178259626	T	C	2242	VQSRTrancheINDEL99.50to99.90	1.18e-6	nfe	0	0	128	1.18e-6
chr5-178259626-T-G	chr5	178259626	T	G	2242	VQSRTrancheINDEL99.50to99.90	2.17e-6	nfe	0	0	128	2.17e-6
chr5-178259626-T-TA	chr5	178259626	T	TA	2242	VQSRTrancheINDEL99.50to99.90	4.32e-6	nfe	3.6999999999999985e-5	0	128	3.6999999999999985e-5
chr5-178259626-T-TC	chr5	178259626	T	TC	2242	VQSRTrancheINDEL99.50to99.90	3.4968e-4	afr	0.00120499999999999	1	128	0.00120499999999999
chr5-178259626-T-TG	chr5	178259626	T	TG	2242	VQSRTrancheINDEL99.50to99.90	1.603e-5	afr	2.2000000000000003e-5	0	128	2.2000000000000003e-5
chr5-178259631-ATCCCC-*	chr5	178259631	ATCCCC	*	2878	VQSRTrancheINDEL99.90to99.95	0	none	0.00226	0	60	0.00226
chr5-178259631-ATCCCC-A	chr5	178259631	ATCCCC	A	2878	VQSRTrancheINDEL99.90to99.95	4.236e-5	nfe	1.27e-4	0	60	1.27e-4
chr5-178259631-ATCCCC-CTCCCC	chr5	178259631	ATCCCC	CTCCCC	2878	VQSRTrancheINDEL99.90to99.95	0	none	0.00166599999999999	1	60	0.00166599999999999
chr5-178259631-ATCCCC-GTCCCC	chr5	178259631	ATCCCC	GTCCCC	2878	VQSRTrancheINDEL99.90to99.95	0	none	0	0	60	1e-6
chr5-178259631-ATCCCC-TTCCCC	chr5	178259631	ATCCCC	TTCCCC	2878	VQSRTrancheINDEL99.90to99.95	0	none	9e-6	0	60	9e-6
chr5-178259632-T-*	chr5	178259632	T	*	8302	VQSRTrancheINDEL99.95to100.00	0	none	0.002184	0	44	0.002184
chr5-178259632-T-A	chr5	178259632	T	A	8302	VQSRTrancheINDEL99.95to100.00	0.005965	nfe	0.00548	1	44	0.005965
chr5-178259632-T-C	chr5	178259632	T	C	8302	VQSRTrancheINDEL99.95to100.00	3.8648e-4	nfe	6.090000000000004e-4	0	44	6.090000000000004e-4
chr5-178259632-T-TA	chr5	178259632	T	TA	8302	VQSRTrancheINDEL99.95to100.00	1.562e-5	nfe	9e-6	0	44	1.562e-5
chr5-178259632-T-TC	chr5	178259632	T	TC	8302	VQSRTrancheINDEL99.95to100.00	1.562e-5	nfe	0	0	44	1.562e-5
chr5-178259638-T-*	chr5	178259638	T	*	7665	PASS	0	none	9e-6	0	32	9e-6
chr5-178259638-T-A	chr5	178259638	T	A	7665	PASS	0.011803	nfe	0.005478	0	32	0.011803
chr5-178259638-T-C	chr5	178259638	T	C	7665	PASS	2.8953e-4	nfe	6.780000000000002e-4	0	32	6.780000000000002e-4
chr5-178259638-T-G	chr5	178259638	T	G	7665	PASS	0	none	0	0	32	1e-6
chr5-178259643-A-*	chr5	178259643	A	*	603	VQSRTrancheSNP99.80to99.90	0	none	5.2999999999999994e-5	0	28	5.2999999999999994e-5
chr5-178259643-A-C	chr5	178259643	A	C	603	VQSRTrancheSNP99.80to99.90	1.2969e-4	nfe	4.710000000000004e-4	0	28	4.710000000000004e-4
chr5-178259644-T-*	chr5	178259644	T	*	5244	VQSRTrancheSNP99.80to99.90	0	none	5.2999999999999994e-5	0	18	5.2999999999999994e-5
chr5-178259644-T-A	chr5	178259644	T	A	5244	VQSRTrancheSNP99.80to99.90	0.0066966	nfe	0.00183599999999999	0	18	0.0066966
chr5-178259644-T-C	chr5	178259644	T	C	5244	VQSRTrancheSNP99.80to99.90	0	none	1.47e-4	0	18	1.47e-4
chr5-178259644-T-G	chr5	178259644	T	G	5244	VQSRTrancheSNP99.80to99.90	7.81e-6	nfe	5.2999999999999994e-5	0	18	5.2999999999999994e-5
chr5-178259790-T-C	chr5	178259790	T	C	1804686	PASS	0.22943	eas	0.101727	10	134	0.22943
chr5-178259814-C-A	chr5	178259814	C	A	7203396	PASS	0.55715	amr	0.49208099999999944	53	134	0.55715
chr5-178259814-C-T	chr5	178259814	C	T	7203396	PASS	0	none	0	0	134	1e-6
chr5-178261771-G-A	chr5	178261771	G	A	9348384	PASS	0.48822	nfe	0.4248999999999997	53	134	0.48822
chr5-178262093-GGCGC-*	chr5	178262093	GGCGC	*	1200069.97	PASS	0	none	2.2000000000000003e-5	0	134	2.2000000000000003e-5
chr5-178262093-GGCGC-G	chr5	178262093	GGCGC	G	1200069.97	PASS	6.0814e-4	afr	3.160000000000005e-4	0	134	6.0814e-4
chr5-178262093-GGCGC-GGC	chr5	178262093	GGCGC	GGC	1200069.97	PASS	0	none	0.04230400000000002	1	134	0.04230400000000002
chr5-178262095-C-*	chr5	178262095	C	*	5102	PASS	0	none	0.04286400000000001	1	134	0.04286400000000001
chr5-178262095-C-T	chr5	178262095	C	T	5102	PASS	5.2308e-4	sas	8.9e-5	0	134	5.2308e-4
chr5-178262101-C-*	chr5	178262101	C	*	781712	PASS	0	none	0.005082	0	134	0.005082
chr5-178262101-C-T	chr5	178262101	C	T	781712	PASS	0.35745	afr	0.026028	1	134	0.35745
chr5-178262203-C-T	chr5	178262203	C	T	1389859	PASS	0.19028	afr	0.04217100000000002	6	134	0.19028
chr5-178262273-A-G	chr5	178262273	A	G	282268	PASS	0.12719	afr	0.01288499999999999	1	134	0.12719
chr5-178262299-T-C	chr5	178262299	T	C	178452	PASS	9.005e-5	amr	0	0	134	9.005e-5
chr5-178262299-T-G	chr5	178262299	T	G	178452	PASS	0.0070302	mid	0.006473	1	134	0.0070302
chr5-178262349-C-A	chr5	178262349	C	A	236886	PASS	0.040132	eas	0.01183699999999999	1	134	0.040132
chr5-178262397-C-A	chr5	178262397	C	A	784768	PASS	0	none	9e-6	0	132	9e-6
chr5-178262397-C-T	chr5	178262397	C	T	784768	PASS	0.11085	eas	0.05712100000000002	9	132	0.11085
chr5-178263199-C-*	chr5	178263199	C	*	226447	PASS	0	none	2.2000000000000003e-5	0	134	2.2000000000000003e-5
chr5-178263199-C-A	chr5	178263199	C	A	226447	PASS	0.012561	nfe	0.006473	3	134	0.012561
chr5-178263211-T-A	chr5	178263211	T	A	577	PASS	0	none	0	1	134	1e-6
chr5-178265894-C-G	chr5	178265894	C	G	14752	PASS	0.29317	eas	0.009788	0	0	0.29317
chr5-178267272-T-C	chr5	178267272	T	C	16538	PASS	8.1403e-4	nfe	2.2999999999999995e-4	1	134	8.1403e-4
chr5-178270318-T-C	chr5	178270318	T	C	43222	PASS	0.015061	afr	0.00113199999999999	1	134	0.015061
chr5-178270478-C-T	chr5	178270478	C	T	12118	PASS	6.0242e-4	amr	5.41e-4	1	134	6.0242e-4
chr5-178288290-G-A	chr5	178288290	G	A	28385405	PASS	0.73006	nfe	0.6318000000000005	91	134	0.73006
chr5-178288301-CA-C	chr5	178288301	CA	C	26319623.97	PASS	0.73247	nfe	0.6316640000000004	91	134	0.73247
chr5-178288451-C-T	chr5	178288451	C	T	3902020	PASS	0.43515	eas	0.195024	25	132	0.43515
chr5-178288464-A-G	chr5	178288464	A	G	3907444	PASS	0.43473	eas	0.184955	25	134	0.43473
chr5-178288476-G-T	chr5	178288476	G	T	12948735	PASS	0.72276	nfe	0.6291740000000005	91	134	0.72276
chr5-178288554-C-T	chr5	178288554	C	T	801350	PASS	0.073462	nfe	0.056482	15	134	0.073462
chr5-178288580-T-C	chr5	178288580	T	C	12053866	PASS	0.9069	nfe	0.8126660000000003	117	134	0.9069
chr5-178290286-G-A	chr5	178290286	G	A	141371	PASS	0.010247	nfe	0.006214	2	130	0.010247
chr5-178290342-GCA-G	chr5	178290342	GCA	G	138803.97	PASS	0.0062869	nfe	0.003094	2	134	0.0062869
chr5-178290346-A-C	chr5	178290346	A	C	33051	PASS	0.015495	afr	0.00118099999999999	1	134	0.015495
chr5-178306725-G-A	chr5	178306725	G	A	669	PASS	3.2257e-4	amr	9e-6	1	134	3.2257e-4
chr5-178306823-C-T	chr5	178306823	C	T	473	PASS	5.243e-5	nfe	2.2000000000000003e-5	1	134	5.243e-5
chr5-178306951-G-T	chr5	178306951	G	T	37243	PASS	0.0062361	nfe	0.003094	2	134	0.0062361
chr5-178344818-C-T	chr5	178344818	C	T	1528735	PASS	0.17176	mid	0.115739	17	130	0.17176
chr5-178344823-G-C	chr5	178344823	G	C	1989218	PASS	0.22446	amr	0.149924	25	130	0.22446
chr5-178344924-T-G	chr5	178344924	T	G	1977469	PASS	0.17026	mid	0.119246	18	134	0.17026
chr5-178345310-G-GAGTTACTA	chr5	178345310	G	GAGTTACTA	3034445.97	VQSRTrancheINDEL95.00to96.00	0	none	0	0	130	1e-6
chr5-178345310-G-GAGTTATACTA	chr5	178345310	G	GAGTTATACTA	3034445.97	VQSRTrancheINDEL95.00to96.00	0.34546	afr	0.18083900000000003	27	130	0.34546
chr5-178345431-G-*	chr5	178345431	G	*	506657	PASS	0	none	0	0	74	1e-6
chr5-178345431-G-T	chr5	178345431	G	T	506657	PASS	0.25053	afr	0.13226000000000002	20	74	0.25053
chr5-178345455-CT-C	chr5	178345455	CT	C	218779	PASS	0.0032916	nfe	0.002409	0	46	0.0032916
chr5-178345455-CT-CGT	chr5	178345455	CT	CGT	218779	PASS	0	none	9e-6	0	46	9e-6
chr5-178345455-CT-CTT	chr5	178345455	CT	CTT	218779	PASS	0	none	0.08421400000000001	8	46	0.08421400000000001
chr5-178345455-CT-CTTT	chr5	178345455	CT	CTTT	218779	PASS	0	none	0.003112	0	46	0.003112
chr5-178345455-CT-CTTTT	chr5	178345455	CT	CTTTT	218779	PASS	0	none	9e-6	0	46	9e-6
chr5-178345455-CT-CTTTTT	chr5	178345455	CT	CTTTTT	218779	PASS	0	none	0	0	46	1e-6
chr5-178345455-CT-TT	chr5	178345455	CT	TT	218779	PASS	0	none	3.3700000000000044e-4	0	46	3.3700000000000044e-4
chr5-178523427-CAAAAAAAA-*	chr5	178523427	CAAAAAAAA	*	28683.97	PASS	0	none	9e-6	0	0	9e-6
chr5-178523427-CAAAAAAAA-C	chr5	178523427	CAAAAAAAA	C	28683.97	PASS	0	none	2.2000000000000003e-5	0	0	2.2000000000000003e-5
chr5-178523427-CAAAAAAAA-CA	chr5	178523427	CAAAAAAAA	CA	28683.97	PASS	0	none	1.0699999999999996e-4	0	0	1.0699999999999996e-4
chr5-178523427-CAAAAAAAA-CAA	chr5	178523427	CAAAAAAAA	CAA	28683.97	PASS	0	none	1.27e-4	0	0	1.27e-4
chr5-178523427-CAAAAAAAA-CAAA	chr5	178523427	CAAAAAAAA	CAAA	28683.97	PASS	0	none	3.810000000000003e-4	0	0	3.810000000000003e-4
chr5-178523427-CAAAAAAAA-CAAAA	chr5	178523427	CAAAAAAAA	CAAAA	28683.97	PASS	0	none	9.370000000000004e-4	0	0	9.370000000000004e-4
chr5-178523427-CAAAAAAAA-CAAAAA	chr5	178523427	CAAAAAAAA	CAAAAA	28683.97	PASS	0	none	0.002631	0	0	0.002631
chr5-178523427-CAAAAAAAA-CAAAAAA	chr5	178523427	CAAAAAAAA	CAAAAAA	28683.97	PASS	0	none	0.00828299999999999	0	0	0.00828299999999999
chr5-178523427-CAAAAAAAA-CAAAAAAA	chr5	178523427	CAAAAAAAA	CAAAAAAA	28683.97	PASS	0	none	0.003259	0	0	0.003259
chr5-178523427-CAAAAAAAA-CAAAAAAAAA	chr5	178523427	CAAAAAAAA	CAAAAAAAAA	28683.97	PASS	0	none	1.0699999999999996e-4	0	0	1.0699999999999996e-4
chr5-178523427-CAAAAAAAA-CAAAAAAAAAAAAAAAAAA	chr5	178523427	CAAAAAAAA	CAAAAAAAAAAAAAAAAAA	28683.97	PASS	0	none	9e-6	0	0	9e-6
chr5-178523782-G-A	chr5	178523782	G	A	14700	PASS	0.2488	nfe	0.01056899999999999	0	0	0.2488
chr5-178560576-G-A	chr5	178560576	G	A	267	PASS	9.93e-6	nfe	0	1	134	9.93e-6
chr5-178560739-C-T	chr5	178560739	C	T	2208565	PASS	0.19447	mid	0.122983	13	134	0.19447
chr5-178560757-GAAA-*	chr5	178560757	GAAA	*	598644	ExcessHet	0	none	9e-6	0	74	9e-6
chr5-178560757-GAAA-AAAA	chr5	178560757	GAAA	AAAA	598644	ExcessHet	0	none	6.560000000000003e-4	0	74	6.560000000000003e-4
chr5-178560757-GAAA-G	chr5	178560757	GAAA	G	598644	ExcessHet	1.112e-5	amr	1.0799999999999996e-4	0	74	1.0799999999999996e-4
chr5-178560757-GAAA-GA	chr5	178560757	GAAA	GA	598644	ExcessHet	0	none	0.002686	0	74	0.002686
chr5-178560757-GAAA-GAA	chr5	178560757	GAAA	GAA	598644	ExcessHet	0	none	0.111645	10	74	0.111645
chr5-178560757-GAAA-GAAAA	chr5	178560757	GAAA	GAAAA	598644	ExcessHet	0	none	0.181048	17	74	0.181048
chr5-178560757-GAAA-GAAAAA	chr5	178560757	GAAA	GAAAAA	598644	ExcessHet	0	none	0.002586	0	74	0.002586
chr5-178560757-GAAA-GAAAAAA	chr5	178560757	GAAA	GAAAAAA	598644	ExcessHet	0	none	9e-6	0	74	9e-6
chr5-178560757-GAAA-GAAAAAAA	chr5	178560757	GAAA	GAAAAAAA	598644	ExcessHet	0	none	0	0	74	1e-6
chr5-178560757-GAAA-TAAA	chr5	178560757	GAAA	TAAA	598644	ExcessHet	0	none	1.47e-4	0	74	1.47e-4
chr5-178560758-A-*	chr5	178560758	A	*	328	PASS	0	none	0.114997	10	82	0.114997
chr5-178560758-A-AG	chr5	178560758	A	AG	328	PASS	0	none	0	0	82	1e-6
chr5-178560758-A-G	chr5	178560758	A	G	328	PASS	0	none	0	0	82	1e-6
chr5-178560779-G-A	chr5	178560779	G	A	1983023	PASS	0.19501	mid	0.123628	13	134	0.19501
chr5-178560779-G-T	chr5	178560779	G	T	1983023	PASS	0	none	0	0	134	1e-6
chr5-178560895-C-T	chr5	178560895	C	T	944078	PASS	0.18482	mid	0.11798200000000002	13	134	0.18482
chr5-178561815-G-A	chr5	178561815	G	A	34763	PASS	0.013918	mid	0.00792499999999998	0	18	0.013918
chr5-178561815-G-C	chr5	178561815	G	C	34763	PASS	0	none	2.2000000000000003e-5	0	18	2.2000000000000003e-5
chr5-178561887-C-T	chr5	178561887	C	T	568450	PASS	0.16816	mid	0.088742	2	26	0.16816
chr5-178562102-C-A	chr5	178562102	C	A	1220654	PASS	0.18976	mid	0.09917	11	122	0.18976
chr5-178562119-A-G	chr5	178562119	A	G	99	PASS	0	none	7.099999999999998e-5	0	114	7.099999999999998e-5
chr5-178562122-A-G	chr5	178562122	A	G	174	PASS	0	none	8.9e-5	0	112	8.9e-5
chr5-178562152-G-A	chr5	178562152	G	A	43181	PASS	0.10372	eas	0.003723	0	94	0.10372
chr5-178562231-G-A	chr5	178562231	G	A	141	PASS	0	none	6.999999999999998e-5	0	14	6.999999999999998e-5
chr5-178562231-G-C	chr5	178562231	G	C	141	PASS	0	none	2.2000000000000003e-5	0	14	2.2000000000000003e-5
chr5-178562231-G-T	chr5	178562231	G	T	141	PASS	6.072e-5	amr	2.2000000000000003e-5	0	14	6.072e-5
chr5-178562237-ATC-*	chr5	178562237	ATC	*	434	PASS	0	none	0	0	22	1e-6
chr5-178562237-ATC-A	chr5	178562237	ATC	A	434	PASS	0	none	3.6999999999999985e-5	0	22	3.6999999999999985e-5
chr5-178562237-ATC-CTC	chr5	178562237	ATC	CTC	434	PASS	0	none	0	0	22	1e-6
chr5-178562237-ATC-GTC	chr5	178562237	ATC	GTC	434	PASS	0	none	6.999999999999998e-5	0	22	6.999999999999998e-5
chr5-178562238-TC-*	chr5	178562238	TC	*	1426	VQSRTrancheINDEL99.50to99.90	0	none	5.2999999999999994e-5	0	12	5.2999999999999994e-5
chr5-178562238-TC-AC	chr5	178562238	TC	AC	1426	VQSRTrancheINDEL99.50to99.90	0	none	2.720000000000003e-4	0	12	2.720000000000003e-4
chr5-178562238-TC-CC	chr5	178562238	TC	CC	1426	VQSRTrancheINDEL99.50to99.90	0	none	5.620000000000005e-4	0	12	5.620000000000005e-4
chr5-178562238-TC-GC	chr5	178562238	TC	GC	1426	VQSRTrancheINDEL99.50to99.90	0	none	9e-6	0	12	9e-6
chr5-178562238-TC-T	chr5	178562238	TC	T	1426	VQSRTrancheINDEL99.50to99.90	0	none	0	0	12	1e-6
chr5-178562239-CT-*	chr5	178562239	CT	*	824	VQSRTrancheINDEL99.50to99.90	0	none	6.999999999999998e-5	0	14	6.999999999999998e-5
chr5-178562239-CT-AT	chr5	178562239	CT	AT	824	VQSRTrancheINDEL99.50to99.90	0	none	8.9e-5	0	14	8.9e-5
chr5-178562239-CT-C	chr5	178562239	CT	C	824	VQSRTrancheINDEL99.50to99.90	0	none	1.0699999999999996e-4	0	14	1.0699999999999996e-4
chr5-178562240-TC-*	chr5	178562240	TC	*	5434	VQSRTrancheINDEL99.50to99.90	0	none	1.27e-4	0	6	1.27e-4
chr5-178562240-TC-AC	chr5	178562240	TC	AC	5434	VQSRTrancheINDEL99.50to99.90	0	none	0.00136999999999999	0	6	0.00136999999999999
chr5-178562240-TC-CC	chr5	178562240	TC	CC	5434	VQSRTrancheINDEL99.50to99.90	0	none	5.850000000000005e-4	0	6	5.850000000000005e-4
chr5-178562240-TC-GC	chr5	178562240	TC	GC	5434	VQSRTrancheINDEL99.50to99.90	0	none	9e-6	0	6	9e-6
chr5-178562240-TC-T	chr5	178562240	TC	T	5434	VQSRTrancheINDEL99.50to99.90	1.9792e-4	sas	2.500000000000001e-4	0	6	2.500000000000001e-4
chr5-178562240-TC-TAAAC	chr5	178562240	TC	TAAAC	5434	VQSRTrancheINDEL99.50to99.90	0	none	0	0	6	1e-6
chr5-178562240-TC-TAAC	chr5	178562240	TC	TAAC	5434	VQSRTrancheINDEL99.50to99.90	0	none	9e-6	0	6	9e-6
chr5-178562240-TC-TAC	chr5	178562240	TC	TAC	5434	VQSRTrancheINDEL99.50to99.90	0	none	2.2899999999999996e-4	0	6	2.2899999999999996e-4
chr5-178562241-CAAAAAAAGAAAAAAAAAA-*	chr5	178562241	CAAAAAAAGAAAAAAAAAA	*	31818	VQSRTrancheINDEL99.50to99.90	0	none	2.720000000000003e-4	0	0	2.720000000000003e-4
chr5-178562241-CAAAAAAAGAAAAAAAAAA-AAAAAAAAGAAAAAAAAAA	chr5	178562241	CAAAAAAAGAAAAAAAAAA	AAAAAAAAGAAAAAAAAAA	31818	VQSRTrancheINDEL99.50to99.90	0	none	0.00911299999999998	0	0	0.00911299999999998
chr5-178562241-CAAAAAAAGAAAAAAAAAA-C	chr5	178562241	CAAAAAAAGAAAAAAAAAA	C	31818	VQSRTrancheINDEL99.50to99.90	0	none	9e-6	0	0	9e-6
chr5-178562241-CAAAAAAAGAAAAAAAAAA-CAAAAAAAAAAAGAAAAAAAAAA	chr5	178562241	CAAAAAAAGAAAAAAAAAA	CAAAAAAAAAAAGAAAAAAAAAA	31818	VQSRTrancheINDEL99.50to99.90	0	none	0	0	0	1e-6
chr5-178562241-CAAAAAAAGAAAAAAAAAA-CAAAAAAAAAAGAAAAAAAAAA	chr5	178562241	CAAAAAAAGAAAAAAAAAA	CAAAAAAAAAAGAAAAAAAAAA	31818	VQSRTrancheINDEL99.50to99.90	0	none	8.9e-5	0	0	8.9e-5
chr5-178562241-CAAAAAAAGAAAAAAAAAA-CAAAAAAAAAGAAAAAAAAAA	chr5	178562241	CAAAAAAAGAAAAAAAAAA	CAAAAAAAAAGAAAAAAAAAA	31818	VQSRTrancheINDEL99.50to99.90	0	none	6.310000000000003e-4	0	0	6.310000000000003e-4
chr5-178562241-CAAAAAAAGAAAAAAAAAA-CAAAAAAAAGAAAAAAAAAA	chr5	178562241	CAAAAAAAGAAAAAAAAAA	CAAAAAAAAGAAAAAAAAAA	31818	VQSRTrancheINDEL99.50to99.90	0	none	0.004655	0	0	0.004655
chr5-178562241-CAAAAAAAGAAAAAAAAAA-CAAAAAAGAAAAAAAAAA	chr5	178562241	CAAAAAAAGAAAAAAAAAA	CAAAAAAGAAAAAAAAAA	31818	VQSRTrancheINDEL99.50to99.90	0	none	2.2000000000000003e-5	0	0	2.2000000000000003e-5
chr5-178562241-CAAAAAAAGAAAAAAAAAA-CAAATAAAAAAAGAAAAAAAAAA	chr5	178562241	CAAAAAAAGAAAAAAAAAA	CAAATAAAAAAAGAAAAAAAAAA	31818	VQSRTrancheINDEL99.50to99.90	0	none	0	0	0	1e-6
chr5-178562241-CAAAAAAAGAAAAAAAAAA-TAAAAAAAGAAAAAAAAAA	chr5	178562241	CAAAAAAAGAAAAAAAAAA	TAAAAAAAGAAAAAAAAAA	31818	VQSRTrancheINDEL99.50to99.90	0	none	0	0	0	1e-6
chr5-178562248-AG-*	chr5	178562248	AG	*	7445	VQSRTrancheINDEL99.50to99.90	0	none	3.6999999999999985e-5	0	14	3.6999999999999985e-5
chr5-178562248-AG-A	chr5	178562248	AG	A	7445	VQSRTrancheINDEL99.50to99.90	0.0026547	nfe	0.002282	0	14	0.0026547
chr5-178562248-AG-AAACG	chr5	178562248	AG	AAACG	7445	VQSRTrancheINDEL99.50to99.90	0	none	0	0	14	1e-6
chr5-178562248-AG-ACG	chr5	178562248	AG	ACG	7445	VQSRTrancheINDEL99.50to99.90	0	none	2.2899999999999996e-4	0	14	2.2899999999999996e-4
chr5-178562248-AG-ATG	chr5	178562248	AG	ATG	7445	VQSRTrancheINDEL99.50to99.90	0	none	3.150000000000005e-4	0	14	3.150000000000005e-4
chr5-178562248-AG-GG	chr5	178562248	AG	GG	7445	VQSRTrancheINDEL99.50to99.90	0	none	9e-6	0	14	9e-6
chr5-178562249-GAAAAA-*	chr5	178562249	GAAAAA	*	865856	ExcessHet	0	none	0.00190899999999999	0	0	0.00190899999999999
chr5-178562249-GAAAAA-AAAAAA	chr5	178562249	GAAAAA	AAAAAA	865856	ExcessHet	0	none	0.17153100000000002	0	0	0.17153100000000002
chr5-178562249-GAAAAA-CAAAAA	chr5	178562249	GAAAAA	CAAAAA	865856	ExcessHet	0	none	0.00185999999999999	0	0	0.00185999999999999
chr5-178562249-GAAAAA-G	chr5	178562249	GAAAAA	G	865856	ExcessHet	0	none	0	0	0	1e-6
chr5-178562249-GAAAAA-GA	chr5	178562249	GAAAAA	GA	865856	ExcessHet	0	none	2.500000000000001e-4	0	0	2.500000000000001e-4
chr5-178562249-GAAAAA-GAA	chr5	178562249	GAAAAA	GAA	865856	ExcessHet	0	none	0.00117599999999999	0	0	0.00117599999999999
chr5-178562249-GAAAAA-GAAA	chr5	178562249	GAAAAA	GAAA	865856	ExcessHet	0	none	0.00926899999999998	0	0	0.00926899999999998
chr5-178562249-GAAAAA-GAAAA	chr5	178562249	GAAAAA	GAAAA	865856	ExcessHet	0	none	0.07881900000000001	0	0	0.07881900000000001
chr5-178562249-GAAAAA-GAAAAAA	chr5	178562249	GAAAAA	GAAAAAA	865856	ExcessHet	0	none	0.07177000000000001	0	0	0.07177000000000001
chr5-178562249-GAAAAA-GAAAAAAA	chr5	178562249	GAAAAA	GAAAAAAA	865856	ExcessHet	0	none	0.006398	0	0	0.006398
chr5-178562249-GAAAAA-GAAAAAAAA	chr5	178562249	GAAAAA	GAAAAAAAA	865856	ExcessHet	0	none	6.310000000000003e-4	0	0	6.310000000000003e-4
chr5-178562249-GAAAAA-GAAAAAAAAA	chr5	178562249	GAAAAA	GAAAAAAAAA	865856	ExcessHet	0	none	8.9e-5	0	0	8.9e-5
chr5-178562249-GAAAAA-GAAAAAAAAAAAA	chr5	178562249	GAAAAA	GAAAAAAAAAAAA	865856	ExcessHet	0	none	0	0	0	1e-6
chr5-178562249-GAAAAA-TAAAAA	chr5	178562249	GAAAAA	TAAAAA	865856	ExcessHet	0	none	0.002082	0	0	0.002082
chr5-178562250-A-*	chr5	178562250	A	*	452	PASS	0	none	0.090417	0	0	0.090417
chr5-178562250-A-C	chr5	178562250	A	C	452	PASS	2.07e-5	nfe	3.6999999999999985e-5	0	0	3.6999999999999985e-5
chr5-178562250-A-G	chr5	178562250	A	G	452	PASS	2.7942e-4	sas	3.6999999999999985e-5	0	0	2.7942e-4
chr5-178562250-A-T	chr5	178562250	A	T	452	PASS	0	none	3.6999999999999985e-5	0	0	3.6999999999999985e-5
chr5-178562269-A-C	chr5	178562269	A	C	220	PASS	8.37e-6	nfe	1.27e-4	0	10	1.27e-4
chr5-178562334-C-T	chr5	178562334	C	T	177980	PASS	0.10055	amr	0.03902600000000001	1	8	0.10055
chr5-178562372-G-A	chr5	178562372	G	A	236746	PASS	0.07736	amr	0.06686400000000002	0	2	0.07736
chr5-178562515-A-C	chr5	178562515	A	C	79617	PASS	0.09952	sas	0.034455	0	0	0.09952
chr5-178562533-C-G	chr5	178562533	C	G	91399	PASS	0	none	3.6999999999999985e-5	0	0	3.6999999999999985e-5
chr5-178562533-C-T	chr5	178562533	C	T	91399	PASS	0.20236	nfe	0.05388	0	0	0.20236
chr5-178562564-GAAAAAAAAAA-*	chr5	178562564	GAAAAAAAAAA	*	79525	PASS	0	none	5.160000000000003e-4	0	0	5.160000000000003e-4
chr5-178562564-GAAAAAAAAAA-AAAAAAAAAAA	chr5	178562564	GAAAAAAAAAA	AAAAAAAAAAA	79525	PASS	0	none	0.01766	0	0	0.01766
chr5-178562564-GAAAAAAAAAA-CAAAAAAAAAA	chr5	178562564	GAAAAAAAAAA	CAAAAAAAAAA	79525	PASS	0	none	3.6999999999999985e-5	0	0	3.6999999999999985e-5
chr5-178562564-GAAAAAAAAAA-G	chr5	178562564	GAAAAAAAAAA	G	79525	PASS	0	none	0.01375299999999999	0	0	0.01375299999999999
chr5-178562564-GAAAAAAAAAA-GAAAAAA	chr5	178562564	GAAAAAAAAAA	GAAAAAA	79525	PASS	0	none	0	0	0	1e-6
chr5-178562564-GAAAAAAAAAA-GAAAAAAA	chr5	178562564	GAAAAAAAAAA	GAAAAAAA	79525	PASS	0	none	2.08e-4	0	0	2.08e-4
chr5-178562564-GAAAAAAAAAA-GAAAAAAAA	chr5	178562564	GAAAAAAAAAA	GAAAAAAAA	79525	PASS	0	none	0.002856	0	0	0.002856
chr5-178562564-GAAAAAAAAAA-GAAAAAAAAA	chr5	178562564	GAAAAAAAAAA	GAAAAAAAAA	79525	PASS	0	none	0.014748	0	0	0.014748
chr5-178562564-GAAAAAAAAAA-GAAAAAAAAAAA	chr5	178562564	GAAAAAAAAAA	GAAAAAAAAAAA	79525	PASS	0	none	0.003335	0	0	0.003335
chr5-178562564-GAAAAAAAAAA-GAAAAAAAAAAAA	chr5	178562564	GAAAAAAAAAA	GAAAAAAAAAAAA	79525	PASS	0	none	1.87e-4	0	0	1.87e-4
chr5-178562564-GAAAAAAAAAA-TAAAAAAAAAA	chr5	178562564	GAAAAAAAAAA	TAAAAAAAAAA	79525	PASS	0	none	2.2000000000000003e-5	0	0	2.2000000000000003e-5
chr5-178562572-A-*	chr5	178562572	A	*	873	PASS	0	none	0.013779	0	0	0.013779
chr5-178562572-A-G	chr5	178562572	A	G	873	PASS	0	none	4.03e-4	0	0	4.03e-4
chr5-178562688-C-A	chr5	178562688	C	A	51959	PASS	0.10951	nfe	0.03283900000000001	0	0	0.10951
chr5-178562739-G-C	chr5	178562739	G	C	40631	PASS	0	none	8.9e-5	0	0	8.9e-5
chr5-178562739-G-GGGC	chr5	178562739	G	GGGC	40631	PASS	0.013667	nfe	0.01734500000000001	0	0	0.01734500000000001
chr5-178589799-C-G	chr5	178589799	C	G	7442	PASS	0.004619	nfe	0.00117599999999999	0	6	0.004619
chr5-178589814-A-G	chr5	178589814	A	G	31024	PASS	0.075086	amr	0.003008	0	16	0.075086
chr5-178590237-C-A	chr5	178590237	C	A	59	PASS	0	none	2.2000000000000003e-5	0	0	2.2000000000000003e-5
chr5-178603289-T-G	chr5	178603289	T	G	3247	PASS	0.0038745	nfe	8.190000000000003e-4	0	8	0.0038745
chr5-178603606-T-C	chr5	178603606	T	C	491	PASS	3.071e-5	nfe	0	1	134	3.071e-5
chr5-178603813-T-C	chr5	178603813	T	C	74597	PASS	0.0068765	nfe	0.003753	1	134	0.0068765
chr5-178603940-GAAA-*	chr5	178603940	GAAA	*	1849208	ExcessHet	0	none	2.2000000000000003e-5	0	126	2.2000000000000003e-5
chr5-178603940-GAAA-AAAA	chr5	178603940	GAAA	AAAA	1849208	ExcessHet	0	none	0.025837	0	126	0.025837
chr5-178603940-GAAA-G	chr5	178603940	GAAA	G	1849208	ExcessHet	0.0031169	eas	7.099999999999998e-5	0	126	0.0031169
chr5-178603940-GAAA-GA	chr5	178603940	GAAA	GA	1849208	ExcessHet	0	none	0.00159499999999999	0	126	0.00159499999999999
chr5-178603940-GAAA-GAA	chr5	178603940	GAAA	GAA	1849208	ExcessHet	0	none	0.05425200000000001	6	126	0.05425200000000001
chr5-178603940-GAAA-GAAAA	chr5	178603940	GAAA	GAAAA	1849208	ExcessHet	0	none	0.3488959999999996	56	126	0.3488959999999996
chr5-178603940-GAAA-GAAAAA	chr5	178603940	GAAA	GAAAAA	1849208	ExcessHet	0	none	0.012174	0	126	0.012174
chr5-178603940-GAAA-GAAAAAA	chr5	178603940	GAAA	GAAAAAA	1849208	ExcessHet	0	none	3.3800000000000046e-4	0	126	3.3800000000000046e-4
chr5-178603940-GAAA-GAAAAAAA	chr5	178603940	GAAA	GAAAAAAA	1849208	ExcessHet	0	none	9e-6	0	126	9e-6
chr5-178603940-GAAA-GAAAAAAAAA	chr5	178603940	GAAA	GAAAAAAAAA	1849208	ExcessHet	0	none	0	0	126	1e-6
chr5-178603941-A-*	chr5	178603941	A	*	1180	PASS	0	none	0.056283	6	74	0.056283
chr5-178603941-A-G	chr5	178603941	A	G	1180	PASS	2.0441e-4	afr	2.2000000000000003e-5	0	74	2.0441e-4
chr5-178604446-TAAAA-T	chr5	178604446	TAAAA	T	19749.97	PASS	0	none	9e-6	0	0	9e-6
chr5-178604446-TAAAA-TA	chr5	178604446	TAAAA	TA	19749.97	PASS	0	none	3.590000000000004e-4	0	0	3.590000000000004e-4
chr5-178604446-TAAAA-TAA	chr5	178604446	TAAAA	TAA	19749.97	PASS	0	none	0.004527	0	0	0.004527
chr5-178604446-TAAAA-TAAA	chr5	178604446	TAAAA	TAAA	19749.97	PASS	0	none	0.01095899999999999	0	0	0.01095899999999999
chr5-178604446-TAAAA-TAAAAA	chr5	178604446	TAAAA	TAAAAA	19749.97	PASS	0	none	2.500000000000001e-4	0	0	2.500000000000001e-4
chr5-178604446-TAAAA-TAAAAAA	chr5	178604446	TAAAA	TAAAAAA	19749.97	PASS	0	none	2.2000000000000003e-5	0	0	2.2000000000000003e-5
chr5-178604995-T-C	chr5	178604995	T	C	57516	PASS	0	none	9e-6	0	4	9e-6
chr5-178604995-T-G	chr5	178604995	T	G	57516	PASS	0.045861	sas	0.01795100000000002	0	4	0.045861
chr5-178605047-T-A	chr5	178605047	T	A	460940	PASS	0.35187	afr	0.12490800000000002	0	20	0.35187
chr5-178605129-CAAAA-AAAAA	chr5	178605129	CAAAA	AAAAA	699170	ExcessHet	0	none	0	0	48	1e-6
chr5-178605129-CAAAA-C	chr5	178605129	CAAAA	C	699170	ExcessHet	1.987e-5	nfe	5.2999999999999994e-5	0	48	5.2999999999999994e-5
chr5-178605129-CAAAA-CA	chr5	178605129	CAAAA	CA	699170	ExcessHet	0	none	0.00100999999999999	0	48	0.00100999999999999
chr5-178605129-CAAAA-CAA	chr5	178605129	CAAAA	CAA	699170	ExcessHet	0	none	0.01510799999999998	0	48	0.01510799999999998
chr5-178605129-CAAAA-CAAA	chr5	178605129	CAAAA	CAAA	699170	ExcessHet	0	none	0.11296000000000002	10	48	0.11296000000000002
chr5-178605129-CAAAA-CAAAAA	chr5	178605129	CAAAA	CAAAAA	699170	ExcessHet	0	none	0.091472	4	48	0.091472
chr5-178605129-CAAAA-CAAAAAA	chr5	178605129	CAAAA	CAAAAAA	699170	ExcessHet	0	none	0.08255900000000001	0	48	0.08255900000000001
chr5-178605129-CAAAA-CAAAAAAA	chr5	178605129	CAAAA	CAAAAAAA	699170	ExcessHet	0	none	0.00782799999999999	0	48	0.00782799999999999
chr5-178605129-CAAAA-CAAAAAAAA	chr5	178605129	CAAAA	CAAAAAAAA	699170	ExcessHet	0	none	3.150000000000005e-4	0	48	3.150000000000005e-4
chr5-178605129-CAAAA-CAAAAAAAAA	chr5	178605129	CAAAA	CAAAAAAAAA	699170	ExcessHet	0	none	0	0	48	1e-6
chr5-178605129-CAAAA-CAAAAAAAAAA	chr5	178605129	CAAAA	CAAAAAAAAAA	699170	ExcessHet	0	none	9e-6	0	48	9e-6
chr5-178605129-CAAAA-TAAAA	chr5	178605129	CAAAA	TAAAA	699170	ExcessHet	0	none	0	0	48	1e-6
chr5-178605178-GAAAA-*	chr5	178605178	GAAAA	*	456888	ExcessHet	0	none	0	0	94	1e-6
chr5-178605178-GAAAA-AAAAA	chr5	178605178	GAAAA	AAAAA	456888	ExcessHet	0	none	5.2999999999999994e-5	0	94	5.2999999999999994e-5
chr5-178605178-GAAAA-G	chr5	178605178	GAAAA	G	456888	ExcessHet	1.275e-5	nfe	0	0	94	1.275e-5
chr5-178605178-GAAAA-GA	chr5	178605178	GAAAA	GA	456888	ExcessHet	0	none	3.600000000000004e-4	0	94	3.600000000000004e-4
chr5-178605178-GAAAA-GAA	chr5	178605178	GAAAA	GAA	456888	ExcessHet	0	none	0.007112	3	94	0.007112
chr5-178605178-GAAAA-GAAA	chr5	178605178	GAAAA	GAAA	456888	ExcessHet	0	none	0.07811000000000001	8	94	0.07811000000000001
chr5-178605178-GAAAA-GAAAAA	chr5	178605178	GAAAA	GAAAAA	456888	ExcessHet	0	none	0.16120800000000002	24	94	0.16120800000000002
chr5-178605178-GAAAA-GAAAAAA	chr5	178605178	GAAAA	GAAAAAA	456888	ExcessHet	0	none	0.01263499999999999	5	94	0.01263499999999999
chr5-178605178-GAAAA-GAAAAAAA	chr5	178605178	GAAAA	GAAAAAAA	456888	ExcessHet	0	none	4.950000000000003e-4	0	94	4.950000000000003e-4
chr5-178605178-GAAAA-GAAAAAAAA	chr5	178605178	GAAAA	GAAAAAAAA	456888	ExcessHet	0	none	9e-6	0	94	9e-6
chr5-178605178-GAAAA-GAAAAAAAAA	chr5	178605178	GAAAA	GAAAAAAAAA	456888	ExcessHet	0	none	0	0	94	1e-6
chr5-178605195-C-*	chr5	178605195	C	*	1602	VQSRTrancheSNP99.90to99.95	0	none	9e-6	0	90	9e-6
chr5-178605195-C-A	chr5	178605195	C	A	1602	VQSRTrancheSNP99.90to99.95	0.0012009	sas	0.00154399999999999	1	90	0.00154399999999999
chr5-178605195-C-T	chr5	178605195	C	T	1602	VQSRTrancheSNP99.90to99.95	0	none	2.2000000000000003e-5	0	90	2.2000000000000003e-5
chr5-178605200-T-A	chr5	178605200	T	A	180	PASS	9.47e-6	nfe	1.47e-4	0	112	1.47e-4
chr5-178605724-A-G	chr5	178605724	A	G	3538	PASS	0.0082248	afr	8.180000000000003e-4	0	4	0.0082248
chr5-178608584-G-A	chr5	178608584	G	A	3251619	PASS	0.44511	nfe	0.3748339999999995	59	134	0.44511
chr5-178612542-G-A	chr5	178612542	G	A	716	PASS	1.94e-6	nfe	0	1	134	1.94e-6
chr5-178613327-A-G	chr5	178613327	A	G	1512207	PASS	0.45574	nfe	0.2913469999999995	40	92	0.45574
chr5-178613357-C-T	chr5	178613357	C	T	12412	PASS	0.028595	afr	0.00186499999999999	1	106	0.028595
chr5-178613419-AAAATAAATAAAT-A	chr5	178613419	AAAATAAATAAAT	A	172780	PASS	0	none	0	0	130	1e-6
chr5-178613419-AAAATAAATAAAT-AAAAT	chr5	178613419	AAAATAAATAAAT	AAAAT	172780	PASS	0	none	0.002841	1	130	0.002841
chr5-178613419-AAAATAAATAAAT-AAAATAAAT	chr5	178613419	AAAATAAATAAAT	AAAATAAAT	172780	PASS	0	none	0.011364	1	130	0.011364
chr5-178613419-AAAATAAATAAAT-AAAATAAATAAATAAAT	chr5	178613419	AAAATAAATAAAT	AAAATAAATAAATAAAT	172780	PASS	0	none	0.003549	1	130	0.003549
chr5-178613419-AAAATAAATAAAT-TAAATAAATAAAT	chr5	178613419	AAAATAAATAAAT	TAAATAAATAAAT	172780	PASS	0	none	0	0	130	1e-6
chr5-178613918-G-A	chr5	178613918	G	A	13992259	PASS	0.99041	eas	0.8920420000000004	112	134	0.99041
chr5-178616749-T-A	chr5	178616749	T	A	60412	PASS	0.062432	afr	0.005543	1	124	0.062432
chr5-178616778-A-G	chr5	178616778	A	G	3288	PASS	2.6498e-4	nfe	1.6699999999999994e-4	1	132	2.6498e-4
chr5-178617165-A-G	chr5	178617165	A	G	12655	PASS	8.1213e-4	nfe	7.740000000000004e-4	1	134	8.1213e-4
chr5-178617824-T-G	chr5	178617824	T	G	53	PASS	2.4044e-4	nfe	0	0	2	2.4044e-4
chr5-178623347-G-A	chr5	178623347	G	A	64694	PASS	0.0050463	nfe	0.00224	1	134	0.0050463
chr5-178623347-G-C	chr5	178623347	G	C	64694	PASS	1.998e-5	nfe	0	0	134	1.998e-5
chr5-178623469-A-G	chr5	178623469	A	G	208488	PASS	0.024352	nfe	0.016802	4	134	0.024352
chr5-178696285-C-T	chr5	178696285	C	T	20972	PASS	0.027362	nfe	0.01356999999999999	0	0	0.027362
chr5-178697459-T-*	chr5	178697459	T	*	98219	PASS	0	none	2.2000000000000003e-5	0	0	2.2000000000000003e-5
chr5-178697459-T-A	chr5	178697459	T	A	98219	PASS	0.66273	nfe	0.07318400000000001	0	0	0.66273
chr5-178711448-A-G	chr5	178711448	A	G	58890	PASS	0.28429	nfe	0.03366000000000001	0	0	0.28429
chr5-178711656-AGC-*	chr5	178711656	AGC	*	351058	PASS	0	none	9e-6	0	0	9e-6
chr5-178711656-AGC-A	chr5	178711656	AGC	A	351058	PASS	0	none	2.2000000000000003e-5	0	0	2.2000000000000003e-5
chr5-178711656-AGC-ATTAATTTGTATGC	chr5	178711656	AGC	ATTAATTTGTATGC	351058	PASS	0	none	0	0	0	1e-6
chr5-178711656-AGC-ATTCATTTGC	chr5	178711656	AGC	ATTCATTTGC	351058	PASS	0	none	9e-6	0	0	9e-6
chr5-178711656-AGC-ATTCATTTGTATGC	chr5	178711656	AGC	ATTCATTTGTATGC	351058	PASS	0	none	0.08884	0	0	0.08884
chr5-178711656-AGC-TGC	chr5	178711656	AGC	TGC	351058	PASS	0	none	3.6999999999999985e-5	0	0	3.6999999999999985e-5
chr5-178711899-A-AT	chr5	178711899	A	AT	2423162.97	PASS	0.37415	sas	0.238129	34	134	0.37415
chr5-178712007-T-C	chr5	178712007	T	C	175524	PASS	0.012551	mid	0.009068	2	134	0.012551
chr5-178712354-T-C	chr5	178712354	T	C	608894	VQSRTrancheSNP99.90to99.95	0.019489	mid	0.01593300000000002	1	134	0.019489
chr5-178712378-C-G	chr5	178712378	C	G	392921	VQSRTrancheSNP99.95to100.00	0.00692	mid	0.01327799999999998	1	134	0.01327799999999998
chr5-178712379-C-T	chr5	178712379	C	T	393495	VQSRTrancheSNP99.95to100.00	0.0072167	mid	0.01327799999999998	1	134	0.01327799999999998
chr5-178712384-C-T	chr5	178712384	C	T	375770	VQSRTrancheSNP99.95to100.00	0.0042634	mid	0.01285899999999999	1	134	0.01285899999999999
chr5-178712393-T-C	chr5	178712393	T	C	416369	VQSRTrancheSNP99.95to100.00	0.0045701	mid	0.01330499999999998	1	134	0.01330499999999998
chr5-178712441-T-G	chr5	178712441	T	G	18280752	PASS	0.39448	sas	0.27256499999999995	34	134	0.39448
chr5-178712861-T-C	chr5	178712861	T	C	1724	PASS	5.31e-6	nfe	0	1	134	5.31e-6
chr5-178712895-T-C	chr5	178712895	T	C	13457	PASS	2.624e-4	nfe	7.099999999999998e-5	1	134	2.624e-4
chr5-178713089-C-T	chr5	178713089	C	T	17617734	PASS	0.39403	sas	0.2652229999999995	34	134	0.39403
chr5-178713241-G-A	chr5	178713241	G	A	49427	PASS	0.0010928000000000001	nfe	5.870000000000004e-4	1	134	0.0010928000000000001
chr5-178713629-GAA-*	chr5	178713629	GAA	*	45955	ExcessHet	0	none	4.05e-4	0	126	4.05e-4
chr5-178713629-GAA-AAA	chr5	178713629	GAA	AAA	45955	ExcessHet	0	none	0.003523	0	126	0.003523
chr5-178713629-GAA-G	chr5	178713629	GAA	G	45955	ExcessHet	0	none	2.2000000000000003e-5	0	126	2.2000000000000003e-5
chr5-178713629-GAA-GA	chr5	178713629	GAA	GA	45955	ExcessHet	0	none	0.01097099999999999	0	126	0.01097099999999999
chr5-178713629-GAA-GAAA	chr5	178713629	GAA	GAAA	45955	ExcessHet	0	none	0.023189	0	126	0.023189
chr5-178713629-GAA-GAAAA	chr5	178713629	GAA	GAAAA	45955	ExcessHet	0	none	8.9e-5	0	126	8.9e-5
chr5-178713629-GAA-GAAAAAA	chr5	178713629	GAA	GAAAAAA	45955	ExcessHet	0	none	9e-6	0	126	9e-6
chr5-178713629-GAA-GAAAAAAA	chr5	178713629	GAA	GAAAAAAA	45955	ExcessHet	0	none	0	0	126	1e-6
chr5-178713629-GAA-GAAAAAAAAAAAAA	chr5	178713629	GAA	GAAAAAAAAAAAAA	45955	ExcessHet	0	none	0	0	126	1e-6
chr5-178713629-GAA-GAAATAAAAAAAAAAAAAAAA	chr5	178713629	GAA	GAAATAAAAAAAAAAAAAAAA	45955	ExcessHet	0	none	0	0	126	1e-6
chr5-178725398-G-A	chr5	178725398	G	A	45898	PASS	0.0024444	nfe	0.00101199999999999	1	134	0.0024444
chr5-178726080-G-C	chr5	178726080	G	C	2411	PASS	2.31e-6	nfe	1.47e-4	0	0	1.47e-4
chr5-178726316-CTTT-C	chr5	178726316	CTTT	C	936149	ExcessHet	5.117e-5	eas	3.3700000000000044e-4	0	0	3.3700000000000044e-4
chr5-178726316-CTTT-CT	chr5	178726316	CTTT	CT	936149	ExcessHet	0	none	0.005961	0	0	0.005961
chr5-178726316-CTTT-CTT	chr5	178726316	CTTT	CTT	936149	ExcessHet	0	none	0.08442900000000002	0	0	0.08442900000000002
chr5-178726316-CTTT-CTTTT	chr5	178726316	CTTT	CTTTT	936149	ExcessHet	0	none	0.157336	0	0	0.157336
chr5-178726316-CTTT-CTTTTT	chr5	178726316	CTTT	CTTTTT	936149	ExcessHet	0	none	0.01064699999999998	0	0	0.01064699999999998
chr5-178726316-CTTT-CTTTTTT	chr5	178726316	CTTT	CTTTTTT	936149	ExcessHet	0	none	3.810000000000003e-4	0	0	3.810000000000003e-4
chr5-178726316-CTTT-TTTT	chr5	178726316	CTTT	TTTT	936149	ExcessHet	0	none	2.2899999999999996e-4	0	0	2.2899999999999996e-4
chr5-178726957-C-T	chr5	178726957	C	T	73279	PASS	0.0089721	sas	0.005236	1	134	0.0089721
chr5-178727173-C-*	chr5	178727173	C	*	3008999	VQSRTrancheSNP99.80to99.90	0	none	0	0	134	1e-6
chr5-178727173-C-T	chr5	178727173	C	T	3008999	VQSRTrancheSNP99.80to99.90	0.33048	sas	0.2567479999999997	32	134	0.33048
chr5-178727174-A-*	chr5	178727174	A	*	3160316	VQSRTrancheSNP99.80to99.90	0	none	0	0	134	1e-6
chr5-178727174-A-G	chr5	178727174	A	G	3160316	VQSRTrancheSNP99.80to99.90	0.34743	sas	0.2661409999999996	32	134	0.34743
chr5-178727188-T-TG	chr5	178727188	T	TG	1496602.97	VQSRTrancheINDEL96.00to97.00	0.27477	sas	0.245468	32	134	0.27477
chr5-178727219-C-T	chr5	178727219	C	T	1162983	VQSRTrancheSNP99.90to99.95	0.2161	sas	0.228959	30	130	0.228959
chr5-178727249-A-C	chr5	178727249	A	C	935507	PASS	0	none	0	0	130	1e-6
chr5-178727249-A-G	chr5	178727249	A	G	935507	PASS	0.14018	nfe	0.180947	31	130	0.180947
chr5-178727256-G-A	chr5	178727256	G	A	831379	PASS	1.15e-6	nfe	1.27e-4	0	128	1.27e-4
chr5-178727256-G-C	chr5	178727256	G	C	831379	PASS	0.12712	nfe	0.180129	29	128	0.180129
chr5-178728857-C-G	chr5	178728857	C	G	752844	PASS	0.057302	mid	0.13515100000000002	14	108	0.13515100000000002
chr5-178728857-C-T	chr5	178728857	C	T	752844	PASS	0	none	0	0	108	1e-6
chr5-178729282-G-C	chr5	178729282	G	C	15742	VQSRTrancheSNP99.90to99.95	0.0022504	amr	0.005851	2	118	0.005851
chr5-178729351-G-A	chr5	178729351	G	A	69732	VQSRTrancheSNP99.80to99.90	0.0094363	nfe	0.005376	0	38	0.0094363
chr5-178729431-G-C	chr5	178729431	G	C	421852	PASS	0.27829	sas	0.13419300000000003	0	0	0.27829
chr5-178729460-G-*	chr5	178729460	G	*	64776	VQSRTrancheSNP99.80to99.90	0	none	0	0	0	1e-6
chr5-178729460-G-A	chr5	178729460	G	A	64776	VQSRTrancheSNP99.80to99.90	0	none	0	0	0	1e-6
chr5-178729460-G-C	chr5	178729460	G	C	64776	VQSRTrancheSNP99.80to99.90	0.068335	nfe	0.02677900000000001	0	0	0.068335
chr5-178729460-G-T	chr5	178729460	G	T	64776	VQSRTrancheSNP99.80to99.90	0	none	0	0	0	1e-6
chr5-178730539-C-T	chr5	178730539	C	T	8131	PASS	0.23727	nfe	0.004145	0	0	0.23727
chr5-178730544-G-T	chr5	178730544	G	T	8115	PASS	0.16427	nfe	0.004171	0	0	0.16427
chr5-178730549-C-T	chr5	178730549	C	T	8122	PASS	0.18095	nfe	0.004247	0	0	0.18095
chr5-178730572-G-T	chr5	178730572	G	T	3723	PASS	0.16331	nfe	0.003562	0	0	0.16331
chr5-178764758-TAAAA-T	chr5	178764758	TAAAA	T	3084.97	PASS	0	none	9e-6	0	0	9e-6
chr5-178764758-TAAAA-TA	chr5	178764758	TAAAA	TA	3084.97	PASS	0	none	9e-6	0	0	9e-6
chr5-178764758-TAAAA-TAA	chr5	178764758	TAAAA	TAA	3084.97	PASS	0	none	4.260000000000005e-4	0	0	4.260000000000005e-4
chr5-178764758-TAAAA-TAAA	chr5	178764758	TAAAA	TAAA	3084.97	PASS	0	none	8.890000000000005e-4	0	0	8.890000000000005e-4
chr5-178764758-TAAAA-TAAAAA	chr5	178764758	TAAAA	TAAAAA	3084.97	PASS	0	none	0.00103199999999999	0	0	0.00103199999999999
chr5-178764758-TAAAA-TAAAAAA	chr5	178764758	TAAAA	TAAAAAA	3084.97	PASS	0	none	1.87e-4	0	0	1.87e-4
chr5-178764758-TAAAA-TAAAAAAA	chr5	178764758	TAAAA	TAAAAAAA	3084.97	PASS	0	none	5.2999999999999994e-5	0	0	5.2999999999999994e-5
chr5-178767028-C-T	chr5	178767028	C	T	201	PASS	3.713e-5	nfe	3.6999999999999985e-5	0	80	3.713e-5
chr5-178767106-C-T	chr5	178767106	C	T	87848	PASS	0.028013	nfe	0.01845400000000001	5	116	0.028013
chr5-178767295-T-A	chr5	178767295	T	A	1248310	PASS	0.16978	mid	0.13126600000000002	21	134	0.16978
chr5-178767295-T-C	chr5	178767295	T	C	1248310	PASS	0	none	0	0	134	1e-6
chr5-178767295-T-G	chr5	178767295	T	G	1248310	PASS	0	none	0	0	134	1e-6
chr5-178767325-C-T	chr5	178767325	C	T	8599078	PASS	0.83879	afr	0.7505050000000004	101	134	0.83879
chr5-178767344-GA-*	chr5	178767344	GA	*	4199	PASS	0	none	0	0	132	1e-6
chr5-178767344-GA-CA	chr5	178767344	GA	CA	4199	PASS	0	none	9e-6	0	132	9e-6
chr5-178767344-GA-G	chr5	178767344	GA	G	4199	PASS	0	none	0	0	132	1e-6
chr5-178767344-GA-TA	chr5	178767344	GA	TA	4199	PASS	0	none	3.3800000000000046e-4	1	132	3.3800000000000046e-4
chr5-178772557-C-G	chr5	178772557	C	G	4826357	PASS	0.47872	afr	0.34092099999999925	44	134	0.47872
chr5-178772557-C-T	chr5	178772557	C	T	4826357	PASS	0	none	9e-6	0	134	9e-6
chr5-178775383-G-A	chr5	178775383	G	A	38540	PASS	0.017826	nfe	0.00867399999999998	2	120	0.017826
chr5-178775418-C-T	chr5	178775418	C	T	56935	PASS	0.071883	mid	0.01526899999999999	6	120	0.071883
chr5-178781020-C-T	chr5	178781020	C	T	2072458	PASS	0.25658	mid	0.206027	24	128	0.25658
chr5-178781024-T-C	chr5	178781024	T	C	5565373	PASS	0.55889	sas	0.47012199999999943	69	126	0.55889
chr5-178781027-G-A	chr5	178781027	G	A	4186341	PASS	0.55919	eas	0.3340399999999998	35	126	0.55919
chr5-178781242-A-*	chr5	178781242	A	*	4240475	PASS	0	none	0	0	134	1e-6
chr5-178781242-A-C	chr5	178781242	A	C	4240475	PASS	0.3946	afr	0.3302489999999996	43	134	0.3946
chr5-178781242-A-T	chr5	178781242	A	T	4240475	PASS	5.612e-5	nfe	9e-6	0	134	5.612e-5
chr5-178781317-C-T	chr5	178781317	C	T	5465958	PASS	0.82773	amr	0.7370510000000008	86	110	0.82773
chr5-178781346-C-G	chr5	178781346	C	G	5975927	PASS	0.98831	nfe	0.9068000000000002	101	104	0.98831
chr5-178781360-G-A	chr5	178781360	G	A	5851158	PASS	0	none	2.2000000000000003e-5	0	98	2.2000000000000003e-5
chr5-178781360-G-C	chr5	178781360	G	C	5851158	PASS	0.99005	nfe	0.904405	98	98	0.99005
chr5-178782247-G-A	chr5	178782247	G	A	122306	PASS	0.13649	eas	0.01474899999999999	1	134	0.13649
chr5-178782271-C-T	chr5	178782271	C	T	27443	PASS	0.0026454	nfe	0.002867	1	134	0.002867
chr5-178782374-G-A	chr5	178782374	G	A	488825	PASS	0.12421	eas	0.05984800000000001	11	132	0.12421
chr5-178782374-G-T	chr5	178782374	G	T	488825	PASS	0	none	0	0	132	1e-6
chr5-178782493-T-C	chr5	178782493	T	C	4267	PASS	0.0048134	afr	4.720000000000004e-4	0	112	0.0048134
chr5-178786712-A-G	chr5	178786712	A	G	72886	PASS	0.48143	eas	0.034879	0	0	0.48143
chr5-178786928-G-A	chr5	178786928	G	A	165967	PASS	0.17663	sas	0.05022100000000001	6	30	0.17663
chr5-178786928-G-T	chr5	178786928	G	T	165967	PASS	0	none	0	0	30	1e-6
chr5-178786966-G-C	chr5	178786966	G	C	263710	PASS	0.30745	eas	0.07241300000000002	9	42	0.30745
chr5-178786966-G-T	chr5	178786966	G	T	263710	PASS	0	none	0	0	42	1e-6
chr5-178786984-G-T	chr5	178786984	G	T	128643	PASS	0.098858	eas	0.033253	5	48	0.098858
chr5-178787018-A-G	chr5	178787018	A	G	33691	PASS	0.14266	eas	0.007807	0	74	0.14266
chr5-178787174-G-A	chr5	178787174	G	A	42028	PASS	0	none	0	0	76	1e-6
chr5-178787174-G-C	chr5	178787174	G	C	42028	PASS	0.13925	eas	0.00822299999999999	1	76	0.13925
chr5-178787208-T-G	chr5	178787208	T	G	12330	PASS	0.0084396	nfe	0.002733	0	32	0.0084396
chr5-178787267-G-A	chr5	178787267	G	A	582	PASS	0	none	0	0	16	1e-6
chr5-178787267-G-C	chr5	178787267	G	C	582	PASS	4.5181e-4	nfe	6.999999999999998e-5	0	16	4.5181e-4
chr5-178793183-A-G	chr5	178793183	A	G	489857	PASS	0.31587	nfe	0.15529	14	62	0.31587
chr5-178793205-G-A	chr5	178793205	G	A	106440	PASS	0.1089	eas	0.03080000000000002	5	64	0.1089
chr5-178793388-A-G	chr5	178793388	A	G	4487	PASS	0	none	0	0	132	1e-6
chr5-178793388-A-T	chr5	178793388	A	T	4487	PASS	0.0095807	afr	7.270000000000004e-4	1	132	0.0095807
chr5-178793547-T-G	chr5	178793547	T	G	631682	PASS	0.29199	nfe	0.171935	31	104	0.29199
chr5-178797381-T-C	chr5	178797381	T	C	964271	PASS	0.62041	sas	0.28375699999999987	40	80	0.62041
chr5-178797410-A-G	chr5	178797410	A	G	373484	PASS	0.27208	afr	0.12135200000000002	14	80	0.27208
chr5-178797457-A-*	chr5	178797457	A	*	1933450	PASS	0	none	3.6999999999999985e-5	0	98	3.6999999999999985e-5
chr5-178797457-A-T	chr5	178797457	A	T	1933450	PASS	0.73781	nfe	0.4035509999999995	53	98	0.73781
chr5-178797462-C-*	chr5	178797462	C	*	1999697	PASS	0	none	3.6999999999999985e-5	0	98	3.6999999999999985e-5
chr5-178797462-C-G	chr5	178797462	C	G	1999697	PASS	0.73633	nfe	0.40260599999999946	55	98	0.73633
chr5-178797462-C-T	chr5	178797462	C	T	1999697	PASS	0	none	0	0	98	1e-6
chr5-178797518-TG-CG	chr5	178797518	TG	CG	1560338	PASS	0	none	0.30205499999999996	43	128	0.30205499999999996
chr5-178797518-TG-T	chr5	178797518	TG	T	1560338	PASS	0	none	0	0	128	1e-6
chr5-178797546-A-G	chr5	178797546	A	G	1842521	PASS	0.58472	nfe	0.3132409999999997	45	132	0.58472
chr5-178825375-GAT-G	chr5	178825375	GAT	G	64051.97	PASS	0.46929	nfe	0.031567	0	0	0.46929
chr5-178840754-A-G	chr5	178840754	A	G	925189	PASS	0.83903	mid	0.34412399999999954	0	0	0.83903
chr5-178841131-A-*	chr5	178841131	A	*	2172862	PASS	0	none	9e-6	0	0	9e-6
chr5-178841131-A-G	chr5	178841131	A	G	2172862	PASS	0.58221	nfe	0.38699199999999995	0	0	0.58221
chr5-178860538-C-T	chr5	178860538	C	T	977600	VQSRTrancheSNP99.80to99.90	0.38599	nfe	0.246754	0	0	0.38599
chr5-178860610-C-G	chr5	178860610	C	G	147766	VQSRTrancheSNP99.80to99.90	0.079761	nfe	0.04122100000000001	0	0	0.079761
chr5-178860639-C-G	chr5	178860639	C	G	166456	VQSRTrancheSNP99.70to99.80	0.14654	nfe	0.05425300000000002	0	0	0.14654
chr5-178860719-C-T	chr5	178860719	C	T	213087	PASS	0.025516	mid	0.01722400000000001	1	22	0.025516
chr5-178860788-G-C	chr5	178860788	G	C	1059449	VQSRTrancheSNP99.90to99.95	0.13803	eas	0.20655	5	82	0.20655
chr5-178861189-G-C	chr5	178861189	G	C	94152	VQSRTrancheSNP99.90to99.95	0.0070092	mid	0.004416	1	134	0.0070092
chr5-178861213-C-G	chr5	178861213	C	G	7414703	ExcessHet	0.51383	eas	0.39948599999999934	63	134	0.51383
chr5-178866162-C-T	chr5	178866162	C	T	6037	PASS	0.0018511	afr	3.160000000000005e-4	1	134	0.0018511
chr5-178866174-C-CT	chr5	178866174	C	CT	951812.97	ExcessHet	0.17896	sas	0.173396	26	134	0.17896
chr5-178866234-G-T	chr5	178866234	G	T	515393	PASS	0.060941	mid	0.03062000000000002	4	134	0.060941
chr5-178866405-A-C	chr5	178866405	A	C	1657646	PASS	0.25355	afr	0.10951700000000002	12	134	0.25355
chr5-178866434-T-A	chr5	178866434	T	A	1267	PASS	6.118e-5	nfe	2.2000000000000003e-5	1	134	6.118e-5
chr5-178866515-T-A	chr5	178866515	T	A	1015313	PASS	0.24624	afr	0.10358	12	134	0.24624
chr5-178866872-C-G	chr5	178866872	C	G	1296090	PASS	0.24236	afr	0.10833400000000004	12	134	0.24236
chr5-178866936-G-A	chr5	178866936	G	A	2577656	PASS	0.25298	afr	0.109651	12	134	0.25298
chr5-178866942-T-C	chr5	178866942	T	C	2667249	PASS	0.25275	afr	0.109651	12	134	0.25275
chr5-178866949-TTTG-GTTG	chr5	178866949	TTTG	GTTG	15513	VQSRTrancheINDEL95.00to96.00	0	none	0	0	134	1e-6
chr5-178866949-TTTG-T	chr5	178866949	TTTG	T	15513	VQSRTrancheINDEL95.00to96.00	4.609e-4	mid	0.005339	1	134	0.005339
chr5-178866949-TTTG-TTTGTTG	chr5	178866949	TTTG	TTTGTTG	15513	VQSRTrancheINDEL95.00to96.00	0	none	0	0	134	1e-6
chr5-178866950-T-*	chr5	178866950	T	*	591	PASS	0	none	0.005339	1	132	0.005339
chr5-178866950-T-C	chr5	178866950	T	C	591	PASS	3.2e-7	nfe	0	0	132	1e-6
chr5-178867058-T-C	chr5	178867058	T	C	13061833	PASS	0.39448	nfe	0.36788899999999936	49	134	0.39448
chr5-178867059-G-A	chr5	178867059	G	A	3845119	PASS	0.25416	afr	0.10981200000000002	12	134	0.25416
chr5-178867197-C-G	chr5	178867197	C	G	1613895	PASS	0.22957	afr	0.10887200000000002	12	134	0.22957
chr5-178867197-C-T	chr5	178867197	C	T	1613895	PASS	2.5563e-4	eas	0	0	134	2.5563e-4
chr5-178867198-G-A	chr5	178867198	G	A	4127751	PASS	0.25716	nfe	0.221216	33	134	0.25716
chr5-178867212-T-G	chr5	178867212	T	G	72474	PASS	0.095354	amr	0.00388	1	134	0.095354
chr5-178883445-C-T	chr5	178883445	C	T	33421517	PASS	0.60592	nfe	0.5321760000000008	71	134	0.60592
chr5-178884065-T-C	chr5	178884065	T	C	20434	PASS	2.3673e-4	nfe	2.09e-4	1	134	2.3673e-4
chr5-178887582-A-G	chr5	178887582	A	G	6138	PASS	0	none	0.004018	0	0	0.004018
chr5-178909738-G-A	chr5	178909738	G	A	3095435	PASS	0.24059	nfe	0.199078	27	134	0.24059
chr5-178909794-C-T	chr5	178909794	C	T	866417	PASS	0.080065	nfe	0.05658900000000002	9	134	0.080065
chr5-178910018-G-A	chr5	178910018	G	A	107178	PASS	0.031356	afr	0.003321	1	134	0.031356
chr5-178910121-G-A	chr5	178910121	G	A	17381465	PASS	0.52037	nfe	0.48783399999999943	63	134	0.52037
chr5-178910129-G-A	chr5	178910129	G	A	187552	PASS	0.0057293	mid	0.004621	2	134	0.0057293
chr5-178910214-C-A	chr5	178910214	C	A	7249822	PASS	0.2371	nfe	0.223778	33	134	0.2371
chr5-178910505-G-A	chr5	178910505	G	A	2953861	PASS	0.24126	nfe	0.205063	33	134	0.24126
chr5-178910532-C-G	chr5	178910532	C	G	2615261	PASS	0.2384	nfe	0.203526	33	134	0.2384
chr5-178910620-G-A	chr5	178910620	G	A	185315	PASS	0.041856	mid	0.01843400000000001	5	130	0.041856
chr5-178922135-C-T	chr5	178922135	C	T	9136992	PASS	0.35019	sas	0.3057059999999994	36	132	0.35019
chr5-178922296-C-A	chr5	178922296	C	A	10264807	PASS	0.34822	sas	0.2901249999999994	35	132	0.34822
chr5-178922370-G-A	chr5	178922370	G	A	588	PASS	7.8e-6	amr	0	1	132	7.8e-6
chr5-178931219-ATTTT-A	chr5	178931219	ATTTT	A	4539803	ExcessHet	3.5e-7	nfe	3.6999999999999985e-5	0	120	3.6999999999999985e-5
chr5-178931219-ATTTT-AT	chr5	178931219	ATTTT	AT	4539803	ExcessHet	0	none	0.00948099999999999	1	120	0.00948099999999999
chr5-178931219-ATTTT-ATT	chr5	178931219	ATTTT	ATT	4539803	ExcessHet	0	none	0.23329200000000003	27	120	0.23329200000000003
chr5-178931219-ATTTT-ATTT	chr5	178931219	ATTTT	ATTT	4539803	ExcessHet	0	none	0.15009900000000004	24	120	0.15009900000000004
chr5-178931219-ATTTT-ATTTTT	chr5	178931219	ATTTT	ATTTTT	4539803	ExcessHet	0	none	0.086019	14	120	0.086019
chr5-178931219-ATTTT-ATTTTTT	chr5	178931219	ATTTT	ATTTTTT	4539803	ExcessHet	0	none	0.00204	0	120	0.00204
chr5-178931219-ATTTT-ATTTTTTT	chr5	178931219	ATTTT	ATTTTTTT	4539803	ExcessHet	0	none	3.6999999999999985e-5	0	120	3.6999999999999985e-5
chr5-178931219-ATTTT-ATTTTTTTT	chr5	178931219	ATTTT	ATTTTTTTT	4539803	ExcessHet	0	none	9e-6	0	120	9e-6
chr5-178931219-ATTTT-TTTTT	chr5	178931219	ATTTT	TTTTT	4539803	ExcessHet	0	none	9e-6	0	120	9e-6
chr5-178931273-C-T	chr5	178931273	C	T	459041	PASS	0.029424	nfe	0.02523300000000001	5	134	0.029424
chr5-178931856-C-T	chr5	178931856	C	T	4327673	PASS	0.098568	nfe	0.07409400000000001	11	134	0.098568
chr5-178931949-A-G	chr5	178931949	A	G	2028138	PASS	0.067178	sas	0.036311	9	134	0.067178
chr5-178932135-A-C	chr5	178932135	A	C	19299994	PASS	4.908e-5	eas	0	0	134	4.908e-5
chr5-178932135-A-G	chr5	178932135	A	G	19299994	PASS	0.41593	sas	0.3158509999999998	41	134	0.41593
chr5-178932249-T-C	chr5	178932249	T	C	1541	PASS	7.2e-7	nfe	0	1	134	1e-6
chr5-178932821-G-A	chr5	178932821	G	A	899021	PASS	0.094741	nfe	0.06817500000000001	11	134	0.094741
chr5-178932988-T-C	chr5	178932988	T	C	400012	PASS	0.17426	afr	0.07576400000000001	7	60	0.17426
chr5-178932999-T-TCA	chr5	178932999	T	TCA	85.97	VQSRTrancheINDEL95.00to96.00	0	none	9e-6	0	40	9e-6
chr5-178933000-T-C	chr5	178933000	T	C	193	VQSRTrancheINDEL97.00to99.00	0	none	5.2999999999999994e-5	0	42	5.2999999999999994e-5
chr5-178933000-T-TTCTGGAGTAAAACCTTTTGAATGTAACGAGTGTGGAAAAGCTTTCAGTAAGAATTCATCTCTAACTCAACATCGGAGAATTC	chr5	178933000	T	TTCTGGAGTAAAACCTTTTGAATGTAACGAGTGTGGAAAAGCTTTCAGTAAGAATTCATCTCTAACTCAACATCGGAGAATTC	193	VQSRTrancheINDEL97.00to99.00	0	none	9e-6	0	42	9e-6
chr5-178933055-T-C	chr5	178933055	T	C	148977	PASS	0.081668	nfe	0.04190300000000001	2	16	0.081668
chr5-178939061-G-A	chr5	178939061	G	A	95725	PASS	0.16331	nfe	0.06702000000000001	0	0	0.16331
chr5-178942299-C-G	chr5	178942299	C	G	639593	PASS	0.50044	nfe	0.2735109999999994	0	0	0.50044
chr5-178942672-T-C	chr5	178942672	T	C	7563993	PASS	0.61924	amr	0.549141	73	134	0.61924
chr5-178946318-G-C	chr5	178946318	G	C	2257835	PASS	0.19095	afr	0.089727	11	134	0.19095
chr5-178946439-G-T	chr5	178946439	G	T	7520	PASS	1.4087e-4	amr	1.47e-4	1	134	1.47e-4
chr5-178946538-C-A	chr5	178946538	C	A	96951	PASS	0.0098226	nfe	0.004979	1	134	0.0098226
chr5-178956854-C-*	chr5	178956854	C	*	2318245	PASS	0	none	2.500000000000001e-4	0	0	2.500000000000001e-4
chr5-178956854-C-T	chr5	178956854	C	T	2318245	PASS	0.62487	amr	0.37565399999999965	0	0	0.62487
chr5-178956945-A-*	chr5	178956945	A	*	1717040	PASS	0	none	2.08e-4	0	0	2.08e-4
chr5-178956945-A-G	chr5	178956945	A	G	1717040	PASS	0.61111	amr	0.3259339999999996	0	0	0.61111
chr5-178964859-G-A	chr5	178964859	G	A	18222164	PASS	0.33497	sas	0.2939219999999996	39	134	0.33497
chr5-178964901-A-C	chr5	178964901	A	C	47344698	PASS	0.68138	nfe	0.6710280000000005	95	134	0.68138
chr5-178965337-C-T	chr5	178965337	C	T	98668	PASS	0.0013775	nfe	0.00122899999999999	1	134	0.0013775
chr5-178965504-T-G	chr5	178965504	T	G	1556	PASS	3e-7	nfe	0	1	134	1e-6
chr5-178965934-C-CACACCCAA	chr5	178965934	C	CACACCCAA	2106	PASS	0	none	0	0	134	1e-6
chr5-178965934-C-T	chr5	178965934	C	T	2106	PASS	3.564e-5	nfe	9e-6	1	134	3.564e-5
chr5-178966296-T-G	chr5	178966296	T	G	946	VQSRTrancheSNP99.80to99.90	0.0031804	nfe	0.00105599999999999	0	12	0.0031804
chr5-178966326-C-T	chr5	178966326	C	T	79863	PASS	0.20873	eas	0.02739	0	4	0.20873
chr5-178966327-G-A	chr5	178966327	G	A	211679	PASS	0.12096	nfe	0.05868100000000002	1	4	0.12096
chr5-178966352-T-A	chr5	178966352	T	A	512528	PASS	0	none	2.2000000000000003e-5	0	0	2.2000000000000003e-5
chr5-178966352-T-C	chr5	178966352	T	C	512528	PASS	0.47319	eas	0.184148	0	0	0.47319
chr5-178966433-CAAAAAA-*	chr5	178966433	CAAAAAA	*	16974	PASS	0	none	0	0	0	1e-6
chr5-178966433-CAAAAAA-AAAAAAA	chr5	178966433	CAAAAAA	AAAAAAA	16974	PASS	0	none	0.00149199999999999	0	0	0.00149199999999999
chr5-178966433-CAAAAAA-C	chr5	178966433	CAAAAAA	C	16974	PASS	0	none	1.0699999999999996e-4	0	0	1.0699999999999996e-4
chr5-178966433-CAAAAAA-CA	chr5	178966433	CAAAAAA	CA	16974	PASS	0	none	1.0699999999999996e-4	0	0	1.0699999999999996e-4
chr5-178966433-CAAAAAA-CAA	chr5	178966433	CAAAAAA	CAA	16974	PASS	0	none	2.08e-4	0	0	2.08e-4
chr5-178966433-CAAAAAA-CAAA	chr5	178966433	CAAAAAA	CAAA	16974	PASS	0	none	5.850000000000005e-4	0	0	5.850000000000005e-4
chr5-178966433-CAAAAAA-CAAAA	chr5	178966433	CAAAAAA	CAAAA	16974	PASS	0	none	0.00151599999999999	0	0	0.00151599999999999
chr5-178966433-CAAAAAA-CAAAAA	chr5	178966433	CAAAAAA	CAAAAA	16974	PASS	0	none	0.006038	0	0	0.006038
chr5-178966433-CAAAAAA-CAAAAAAA	chr5	178966433	CAAAAAA	CAAAAAAA	16974	PASS	0	none	0.004247	0	0	0.004247
chr5-178966433-CAAAAAA-CAAAAAAAA	chr5	178966433	CAAAAAA	CAAAAAAAA	16974	PASS	0	none	8.420000000000002e-4	0	0	8.420000000000002e-4
chr5-178966433-CAAAAAA-CAAAAAAAAA	chr5	178966433	CAAAAAA	CAAAAAAAAA	16974	PASS	0	none	1.47e-4	0	0	1.47e-4
chr5-178966433-CAAAAAA-CAAAAAAAAAA	chr5	178966433	CAAAAAA	CAAAAAAAAAA	16974	PASS	0	none	3.6999999999999985e-5	0	0	3.6999999999999985e-5
chr5-178966433-CAAAAAA-CAAAAAAAAAAAAAAA	chr5	178966433	CAAAAAA	CAAAAAAAAAAAAAAA	16974	PASS	0	none	0	0	0	1e-6
chr5-178977572-CTTTT-*	chr5	178977572	CTTTT	*	371693	ExcessHet	0	none	2.2000000000000003e-5	0	0	2.2000000000000003e-5
chr5-178977572-CTTTT-C	chr5	178977572	CTTTT	C	371693	ExcessHet	3.3811e-4	nfe	1.47e-4	0	0	3.3811e-4
chr5-178977572-CTTTT-CT	chr5	178977572	CTTTT	CT	371693	ExcessHet	0	none	0.003133	0	0	0.003133
chr5-178977572-CTTTT-CTT	chr5	178977572	CTTTT	CTT	371693	ExcessHet	0	none	0.026938	0	0	0.026938
chr5-178977572-CTTTT-CTTT	chr5	178977572	CTTTT	CTTT	371693	ExcessHet	0	none	0.094482	0	0	0.094482
chr5-178977572-CTTTT-CTTTTT	chr5	178977572	CTTTT	CTTTTT	371693	ExcessHet	0	none	0.05031300000000002	0	0	0.05031300000000002
chr5-178977572-CTTTT-CTTTTTT	chr5	178977572	CTTTT	CTTTTTT	371693	ExcessHet	0	none	0.004502	0	0	0.004502
chr5-178977572-CTTTT-CTTTTTTT	chr5	178977572	CTTTT	CTTTTTTT	371693	ExcessHet	0	none	2.2899999999999996e-4	0	0	2.2899999999999996e-4
chr5-178977572-CTTTT-CTTTTTTTT	chr5	178977572	CTTTT	CTTTTTTTT	371693	ExcessHet	0	none	9e-6	0	0	9e-6
chr5-178977572-CTTTT-TTTTT	chr5	178977572	CTTTT	TTTTT	371693	ExcessHet	0	none	7.480000000000004e-4	0	0	7.480000000000004e-4
chr5-178980861-G-T	chr5	178980861	G	T	17783	PASS	0.0041709	nfe	0.00743	0	0	0.00743
chr5-178980886-G-A	chr5	178980886	G	A	17936	PASS	0.081769	eas	0.007559	0	0	0.081769
chr5-178981054-C-T	chr5	178981054	C	T	65458	PASS	0.037794	nfe	0.02675300000000001	0	0	0.037794
chr5-178981343-T-C	chr5	178981343	T	C	201115	PASS	0.069049	sas	0.028589	4	84	0.069049
chr5-178981486-T-C	chr5	178981486	T	C	590008	PASS	0.15569	eas	0.03910400000000001	9	132	0.15569
chr5-178981529-C-T	chr5	178981529	C	T	714679	PASS	0.078695	sas	0.033118	9	134	0.078695
chr5-178981543-G-C	chr5	178981543	G	C	883752	PASS	0.15489	eas	0.04067800000000002	9	134	0.15489
chr5-178981601-T-G	chr5	178981601	T	G	1140601	PASS	0.15506	eas	0.04142500000000001	9	134	0.15506
chr5-178981860-C-T	chr5	178981860	C	T	2356887	PASS	0.1538	eas	0.04142500000000001	9	134	0.1538
chr5-178982684-G-A	chr5	178982684	G	A	434916	PASS	0.1711	eas	0.03761300000000001	8	106	0.1711
chr5-178982684-G-T	chr5	178982684	G	T	434916	PASS	0	none	0	0	106	1e-6
chr5-178982692-TAAAAAAA-AAAAAAAA	chr5	178982692	TAAAAAAA	AAAAAAAA	5192255	PASS	0	none	0	0	112	1e-6
chr5-178982692-TAAAAAAA-T	chr5	178982692	TAAAAAAA	T	5192255	PASS	0.25971	eas	0.115118	14	112	0.25971
chr5-178982692-TAAAAAAA-TAA	chr5	178982692	TAAAAAAA	TAA	5192255	PASS	0	none	0.03706000000000002	8	112	0.03706000000000002
chr5-178982692-TAAAAAAA-TAAAA	chr5	178982692	TAAAAAAA	TAAAA	5192255	PASS	0	none	3.6999999999999985e-5	0	112	3.6999999999999985e-5
chr5-178982692-TAAAAAAA-TAAAAA	chr5	178982692	TAAAAAAA	TAAAAA	5192255	PASS	0	none	0.01070499999999998	1	112	0.01070499999999998
chr5-178982692-TAAAAAAA-TAAAAAA	chr5	178982692	TAAAAAAA	TAAAAAA	5192255	PASS	0	none	0.20432100000000003	32	112	0.20432100000000003
chr5-178982692-TAAAAAAA-TAAAAAAAA	chr5	178982692	TAAAAAAA	TAAAAAAAA	5192255	PASS	0	none	0.28454399999999985	35	112	0.28454399999999985
chr5-178982692-TAAAAAAA-TAAAAAAAAA	chr5	178982692	TAAAAAAA	TAAAAAAAAA	5192255	PASS	0	none	0.09409900000000002	9	112	0.09409900000000002
chr5-178982692-TAAAAAAA-TAAAAAAAAAA	chr5	178982692	TAAAAAAA	TAAAAAAAAAA	5192255	PASS	0	none	0.005722	2	112	0.005722
chr5-178982692-TAAAAAAA-TAAAAAAAAAAA	chr5	178982692	TAAAAAAA	TAAAAAAAAAAA	5192255	PASS	0	none	2.2000000000000003e-5	0	112	2.2000000000000003e-5
chr5-178982697-A-*	chr5	178982697	A	*	105.97	PASS	0	none	0.161195	20	128	0.161195
chr5-178982697-A-AC	chr5	178982697	A	AC	105.97	PASS	0	none	2.2999999999999995e-4	0	128	2.2999999999999995e-4
chr5-178982697-A-AG	chr5	178982697	A	AG	105.97	PASS	0	none	2.2000000000000003e-5	0	128	2.2000000000000003e-5
chr5-178982724-G-A	chr5	178982724	G	A	398318	PASS	0.070841	sas	0.03101700000000001	9	132	0.070841
chr5-178982748-G-A	chr5	178982748	G	A	2667	PASS	3.7018e-4	nfe	7.099999999999998e-5	1	134	3.7018e-4
chr5-178982810-G-A	chr5	178982810	G	A	1025284	PASS	0.15728	eas	0.04134500000000001	9	134	0.15728
chr5-178982826-C-T	chr5	178982826	C	T	2252712	PASS	0.18376	afr	0.0897	11	134	0.18376
chr5-178982855-C-T	chr5	178982855	C	T	14674378	PASS	0.61898	eas	0.4092459999999995	59	134	0.61898
chr5-178982864-T-G	chr5	178982864	T	G	1871897	PASS	0.15594	eas	0.04134500000000001	9	134	0.15594
chr5-178982926-G-A	chr5	178982926	G	A	3027363	PASS	0.089195	nfe	0.06956700000000002	11	134	0.089195
chr5-178982949-G-A	chr5	178982949	G	A	1821977	PASS	0.074854	nfe	0.039879	17	134	0.074854
chr5-178983150-C-T	chr5	178983150	C	T	11349207	PASS	0.39041	eas	0.18323	23	134	0.39041
chr5-178983212-T-C	chr5	178983212	T	C	2062809	PASS	0.15555	eas	0.04142500000000001	9	134	0.15555
chr5-178983233-A-G	chr5	178983233	A	G	2031654	PASS	0.15526	eas	0.04142500000000001	9	134	0.15526
chr5-178983436-G-A	chr5	178983436	G	A	1808301	PASS	0.15674	eas	0.04145100000000001	9	134	0.15674
chr5-178983468-G-A	chr5	178983468	G	A	1477907	PASS	0.12454	eas	0.03910600000000001	9	134	0.12454
chr5-178983518-T-G	chr5	178983518	T	G	898574	PASS	0.14646	eas	0.04069200000000002	8	122	0.14646
chr5-178983537-A-C	chr5	178983537	A	C	1858447	PASS	0.18497	afr	0.09014600000000002	10	108	0.18497
chr5-178983561-C-T	chr5	178983561	C	T	911673	PASS	0.13905	eas	0.038423	6	66	0.13905
chr5-178983581-A-C	chr5	178983581	A	C	871147	PASS	0.13773	eas	0.03729400000000001	2	28	0.13773
chr5-178983584-T-C	chr5	178983584	T	C	843411	PASS	0.13713	eas	0.03697200000000002	1	24	0.13713
chr5-178983606-G-A	chr5	178983606	G	A	802199	PASS	0.079443	sas	0.02922400000000001	1	16	0.079443
chr5-178983614-T-C	chr5	178983614	T	C	999581	PASS	0.1375	eas	0.04295500000000001	1	6	0.1375
chr5-178983616-G-A	chr5	178983616	G	A	807282	PASS	0.077479	sas	0.02927300000000001	1	10	0.077479
chr5-178983667-G-A	chr5	178983667	G	A	845105	PASS	0.16909	afr	0.058382	0	0	0.16909
chr5-178983672-A-*	chr5	178983672	A	*	1274	PASS	0	none	0	0	0	1e-6
chr5-178983672-A-C	chr5	178983672	A	C	1274	PASS	0	none	0	0	0	1e-6
chr5-178983672-A-G	chr5	178983672	A	G	1274	PASS	0	none	0.002207	0	0	0.002207
chr5-178985486-G-*	chr5	178985486	G	*	271388	PASS	0	none	0	0	0	1e-6
chr5-178985486-G-A	chr5	178985486	G	A	271388	PASS	0.045614	nfe	0.020948	0	0	0.045614
chr5-178985499-C-G	chr5	178985499	C	G	258129	PASS	0.011976	nfe	0.004425	0	0	0.011976
chr5-178985499-C-T	chr5	178985499	C	T	258129	PASS	0.031193	nfe	0.01577000000000001	0	0	0.031193
chr5-178985500-G-A	chr5	178985500	G	A	7809586	PASS	0.93638	sas	0.5684740000000001	0	0	0.93638
chr5-178985500-G-C	chr5	178985500	G	C	7809586	PASS	0	none	2.2000000000000003e-5	0	0	2.2000000000000003e-5
chr5-178985500-G-T	chr5	178985500	G	T	7809586	PASS	0	none	0	0	0	1e-6
chr5-178985506-A-G	chr5	178985506	A	G	4218983	PASS	0.60326	amr	0.3093479999999997	0	0	0.60326
chr5-178985572-G-A	chr5	178985572	G	A	220993	PASS	0.068154	afr	0.020948	0	0	0.068154
chr5-178985572-G-C	chr5	178985572	G	C	220993	PASS	0.0040401	afr	4.710000000000004e-4	0	0	0.0040401
chr5-178985572-G-T	chr5	178985572	G	T	220993	PASS	0	none	0	0	0	1e-6
chr5-178985591-T-A	chr5	178985591	T	A	7811907	PASS	1.726e-5	nfe	2.2000000000000003e-5	0	0	2.2000000000000003e-5
chr5-178985591-T-C	chr5	178985591	T	C	7811907	PASS	0.98049	sas	0.6416690000000006	0	0	0.98049
chr5-178985630-A-*	chr5	178985630	A	*	720978	PASS	0	none	0	0	0	1e-6
chr5-178985630-A-G	chr5	178985630	A	G	720978	PASS	0.16196	sas	0.0655	0	0	0.16196
chr5-178985659-T-*	chr5	178985659	T	*	926686	PASS	0	none	1.6699999999999994e-4	0	0	1.6699999999999994e-4
chr5-178985659-T-A	chr5	178985659	T	A	926686	PASS	5e-5	amr	0	0	0	5e-5
chr5-178985659-T-C	chr5	178985659	T	C	926686	PASS	0.14552	mid	0.08402900000000002	0	0	0.14552
chr5-178985669-C-G	chr5	178985669	C	G	39699	PASS	0.0043776	nfe	0.00185999999999999	0	0	0.0043776
chr5-178985669-C-T	chr5	178985669	C	T	39699	PASS	0.0014175	nfe	9.839999999999994e-4	0	0	0.0014175
chr5-178985686-C-G	chr5	178985686	C	G	554600	PASS	0.12417	afr	0.04475500000000001	0	0	0.12417
chr5-178985701-TAAA-*	chr5	178985701	TAAA	*	4929460	PASS	0	none	9e-6	0	0	9e-6
chr5-178985701-TAAA-AAAA	chr5	178985701	TAAA	AAAA	4929460	PASS	0	none	2.08e-4	0	0	2.08e-4
chr5-178985701-TAAA-T	chr5	178985701	TAAA	T	4929460	PASS	6.33e-6	nfe	2.2000000000000003e-5	0	0	2.2000000000000003e-5
chr5-178985701-TAAA-TA	chr5	178985701	TAAA	TA	4929460	PASS	0	none	5.39e-4	0	0	5.39e-4
chr5-178985701-TAAA-TAA	chr5	178985701	TAAA	TAA	4929460	PASS	0	none	0.012081	0	0	0.012081
chr5-178985701-TAAA-TAAAA	chr5	178985701	TAAA	TAAAA	4929460	PASS	0	none	0.106843	0	0	0.106843
chr5-178985701-TAAA-TAAAAA	chr5	178985701	TAAA	TAAAAA	4929460	PASS	0	none	0.10315	0	0	0.10315
chr5-178985701-TAAA-TAAAAAA	chr5	178985701	TAAA	TAAAAAA	4929460	PASS	0	none	0.08827800000000001	0	0	0.08827800000000001
chr5-178985701-TAAA-TAAAAAAA	chr5	178985701	TAAA	TAAAAAAA	4929460	PASS	0	none	0.053827	0	0	0.053827
chr5-178985701-TAAA-TAAAAAAAA	chr5	178985701	TAAA	TAAAAAAAA	4929460	PASS	0	none	0.016452	0	0	0.016452
chr5-178985701-TAAA-TAAAAAAAAA	chr5	178985701	TAAA	TAAAAAAAAA	4929460	PASS	0	none	0.003942	0	0	0.003942
chr5-178985701-TAAA-TAAAAAAAAAA	chr5	178985701	TAAA	TAAAAAAAAAA	4929460	PASS	0	none	0.00176099999999999	0	0	0.00176099999999999
chr5-178985701-TAAA-TAAAAAAAAAAA	chr5	178985701	TAAA	TAAAAAAAAAAA	4929460	PASS	0	none	4.260000000000005e-4	0	0	4.260000000000005e-4
chr5-178985701-TAAA-TAAAAAAAAAAAA	chr5	178985701	TAAA	TAAAAAAAAAAAA	4929460	PASS	0	none	1.6699999999999994e-4	0	0	1.6699999999999994e-4
chr5-178985701-TAAA-TAAAAAAAAAAAAA	chr5	178985701	TAAA	TAAAAAAAAAAAAA	4929460	PASS	0	none	0	0	0	1e-6
chr5-178985701-TAAA-TAAAAAAAAAAAAAA	chr5	178985701	TAAA	TAAAAAAAAAAAAAA	4929460	PASS	0	none	2.2000000000000003e-5	0	0	2.2000000000000003e-5
chr5-178985701-TAAA-TAAAAAAAAAAAAAAA	chr5	178985701	TAAA	TAAAAAAAAAAAAAAA	4929460	PASS	0	none	0	0	0	1e-6
chr5-178985701-TAAA-TAAAAAAAAAAAAAAAA	chr5	178985701	TAAA	TAAAAAAAAAAAAAAAA	4929460	PASS	0	none	0	0	0	1e-6
chr5-178985701-TAAA-TCAAA	chr5	178985701	TAAA	TCAAA	4929460	PASS	0	none	0.01111599999999999	0	0	0.01111599999999999
chr5-178985701-TAAA-TCAAAA	chr5	178985701	TAAA	TCAAAA	4929460	PASS	0	none	0.00173699999999999	0	0	0.00173699999999999
chr5-178985701-TAAA-TCAAAAA	chr5	178985701	TAAA	TCAAAAA	4929460	PASS	0	none	3.810000000000003e-4	0	0	3.810000000000003e-4
chr5-178985701-TAAA-TCAAAAAA	chr5	178985701	TAAA	TCAAAAAA	4929460	PASS	0	none	8.9e-5	0	0	8.9e-5
chr5-178985701-TAAA-TCAAAAAAA	chr5	178985701	TAAA	TCAAAAAAA	4929460	PASS	0	none	2.2000000000000003e-5	0	0	2.2000000000000003e-5
chr5-178985701-TAAA-TCAAAAAAAA	chr5	178985701	TAAA	TCAAAAAAAA	4929460	PASS	0	none	0	0	0	1e-6
chr5-178985701-TAAA-TCAAAAAAAAA	chr5	178985701	TAAA	TCAAAAAAAAA	4929460	PASS	0	none	0	0	0	1e-6
chr5-178985701-TAAA-TCCAAA	chr5	178985701	TAAA	TCCAAA	4929460	PASS	0	none	0	0	0	1e-6
chr5-178985715-CAAA-*	chr5	178985715	CAAA	*	8255892	PASS	0	none	0.023539	0	0	0.023539
chr5-178985715-CAAA-AAAA	chr5	178985715	CAAA	AAAA	8255892	PASS	0	none	0.438883	0	0	0.438883
chr5-178985715-CAAA-C	chr5	178985715	CAAA	C	8255892	PASS	0	none	0	0	0	1e-6
chr5-178985715-CAAA-CAA	chr5	178985715	CAAA	CAA	8255892	PASS	0	none	0	0	0	1e-6
chr5-178985715-CAAA-CAAAA	chr5	178985715	CAAA	CAAAA	8255892	PASS	0	none	1.0699999999999996e-4	0	0	1.0699999999999996e-4
chr5-178985715-CAAA-CAAAAA	chr5	178985715	CAAA	CAAAAA	8255892	PASS	0	none	9e-6	0	0	9e-6
chr5-178985715-CAAA-CAAAAAA	chr5	178985715	CAAA	CAAAAAA	8255892	PASS	0	none	0	0	0	1e-6
chr5-178985715-CAAA-GAAA	chr5	178985715	CAAA	GAAA	8255892	PASS	0	none	0	0	0	1e-6
chr5-178985720-C-*	chr5	178985720	C	*	62270	VQSRTrancheSNP99.70to99.80	0	none	1.0699999999999996e-4	0	0	1.0699999999999996e-4
chr5-178985720-C-A	chr5	178985720	C	A	62270	VQSRTrancheSNP99.70to99.80	0.029049	amr	0.017423	0	0	0.029049
chr5-178985723-C-A	chr5	178985723	C	A	6380	PASS	0.0019612	sas	0.002731	0	2	0.002731
chr5-178985723-C-G	chr5	178985723	C	G	6380	PASS	0	none	0	0	2	1e-6
chr5-178985725-C-A	chr5	178985725	C	A	248	VQSRTrancheSNP99.80to99.90	5.132e-5	sas	1.87e-4	0	0	1.87e-4
chr5-178985760-G-A	chr5	178985760	G	A	436952	PASS	0.065869	mid	0.043445	1	16	0.065869
chr5-178985909-G-A	chr5	178985909	G	A	206942	PASS	0.095568	afr	0.01335599999999999	3	132	0.095568
chr5-178986024-G-T	chr5	178986024	G	T	30051	PASS	0.0019276	nfe	9.640000000000004e-4	1	134	0.0019276
chr5-178986121-C-T	chr5	178986121	C	T	86966	PASS	0.0053366	sas	0.00152199999999999	1	134	0.0053366
chr5-178986162-G-C	chr5	178986162	G	C	241526	PASS	0.009817	nfe	0.003982	1	134	0.009817
chr5-178986310-C-A	chr5	178986310	C	A	129129	PASS	0.0022948	nfe	0.00105999999999999	1	134	0.0022948
chr5-178986310-C-T	chr5	178986310	C	T	129129	PASS	0.0014122	amr	9e-6	0	134	0.0014122
chr5-178986730-G-A	chr5	178986730	G	A	20501	PASS	6.5137e-4	nfe	1.6699999999999994e-4	1	134	6.5137e-4
chr5-178986763-A-G	chr5	178986763	A	G	21129	PASS	6.8346e-4	nfe	2.09e-4	1	134	6.8346e-4
chr5-178986815-T-C	chr5	178986815	T	C	40092668	PASS	0.66297	nfe	0.5877870000000005	79	134	0.66297
chr5-178986946-T-C	chr5	178986946	T	C	43498781	PASS	0.6535	nfe	0.5773400000000003	76	134	0.6535
chr5-178987244-G-A	chr5	178987244	G	A	391	PASS	3.18e-5	sas	9e-6	1	118	3.18e-5
chr5-178987531-A-G	chr5	178987531	A	G	4110079	PASS	0.35029	sas	0.178591	0	0	0.35029
chr5-178987564-C-T	chr5	178987564	C	T	13545866	PASS	0.76546	nfe	0.49921399999999955	0	0	0.76546
chr5-178988875-C-T	chr5	178988875	C	T	408416	PASS	0.10324	afr	0.01235999999999998	1	134	0.10324
chr5-178988936-A-G	chr5	178988936	A	G	26821034	PASS	0.56351	amr	0.5021710000000006	65	134	0.56351
chr5-178988981-A-G	chr5	178988981	A	G	76605018	PASS	0.9984	nfe	0.9866100000000002	134	134	0.9984
chr5-178988982-G-A	chr5	178988982	G	A	538013	PASS	0.0096438	nfe	0.00769	1	134	0.0096438
chr5-178989062-G-A	chr5	178989062	G	A	53083033	PASS	0.5623	amr	0.49767999999999946	65	134	0.5623
chr5-178989196-G-C	chr5	178989196	G	C	2149	PASS	5.024e-5	nfe	4.270000000000005e-4	1	114	4.270000000000005e-4
chr5-178989199-T-A	chr5	178989199	T	A	2644	PASS	2.225e-5	nfe	3.160000000000005e-4	1	120	3.160000000000005e-4
chr5-178989199-T-C	chr5	178989199	T	C	2644	PASS	1.697e-5	nfe	1.6699999999999994e-4	0	120	1.6699999999999994e-4
chr5-178989202-CCCCTCCCCACCCTCACCACCCTCCCCA-C	chr5	178989202	CCCCTCCCCACCCTCACCACCCTCCCCA	C	30030917.97	ExcessHet	1.179e-5	afr	5.2999999999999994e-5	0	134	5.2999999999999994e-5
chr5-178989202-CCCCTCCCCACCCTCACCACCCTCCCCA-CCCCTCACCACCCTCCCCA	chr5	178989202	CCCCTCCCCACCCTCACCACCCTCCCCA	CCCCTCACCACCCTCCCCA	30030917.97	ExcessHet	0	none	0.4719559999999994	62	134	0.4719559999999994
chr5-178989202-CCCCTCCCCACCCTCACCACCCTCCCCA-CCCCTCACCACCCTCCCCACCCTCCCCACCCTCACCACCCTCCCCA	chr5	178989202	CCCCTCCCCACCCTCACCACCCTCCCCA	CCCCTCACCACCCTCCCCACCCTCCCCACCCTCACCACCCTCCCCA	30030917.97	ExcessHet	0	none	2.2000000000000003e-5	0	134	2.2000000000000003e-5
chr5-178989202-CCCCTCCCCACCCTCACCACCCTCCCCA-CCCCTCCCCACCCTCACCACCCTCCCCACCCTCCCCACCCTCCCCACCCTCCCCACCCTCACCACCCTCCCCACCCTCCCCACCCTCACCACCCTCCCCA	chr5	178989202	CCCCTCCCCACCCTCACCACCCTCCCCA	CCCCTCCCCACCCTCACCACCCTCCCCACCCTCCCCACCCTCCCCACCCTCCCCACCCTCACCACCCTCCCCACCCTCCCCACCCTCACCACCCTCCCCA	30030917.97	ExcessHet	0	none	0	0	134	1e-6
chr5-178989204-C-*	chr5	178989204	C	*	765.97	VQSRTrancheINDEL95.00to96.00	0	none	0.47211799999999937	62	134	0.47211799999999937
chr5-178989204-C-CCCCA	chr5	178989204	C	CCCCA	765.97	VQSRTrancheINDEL95.00to96.00	0	none	9e-6	0	134	9e-6
chr5-178989206-TCCC-*	chr5	178989206	TCCC	*	2905460	PASS	0	none	0.4717519999999994	62	108	0.4717519999999994
chr5-178989206-TCCC-ACCC	chr5	178989206	TCCC	ACCC	2905460	PASS	0	none	6.330000000000003e-4	1	108	6.330000000000003e-4
chr5-178989206-TCCC-CCCC	chr5	178989206	TCCC	CCCC	2905460	PASS	0	none	0.00115599999999999	0	108	0.00115599999999999
chr5-178989206-TCCC-T	chr5	178989206	TCCC	T	2905460	PASS	0.068459	afr	0.003345	1	108	0.068459
chr5-178989206-TCCC-TCACCACCC	chr5	178989206	TCCC	TCACCACCC	2905460	PASS	0	none	1.88e-4	0	108	1.88e-4
chr5-178989206-TCCC-TCACCACCCC	chr5	178989206	TCCC	TCACCACCCC	2905460	PASS	0	none	3.3800000000000046e-4	0	108	3.3800000000000046e-4
chr5-178989206-TCCC-TCACCACCCCC	chr5	178989206	TCCC	TCACCACCCCC	2905460	PASS	0	none	3.6999999999999985e-5	0	108	3.6999999999999985e-5
chr5-178989206-TCCC-TCACCACCCCCC	chr5	178989206	TCCC	TCACCACCCCCC	2905460	PASS	0	none	2.2000000000000003e-5	0	108	2.2000000000000003e-5
chr5-178989206-TCCC-TCACCACCCCCCC	chr5	178989206	TCCC	TCACCACCCCCCC	2905460	PASS	0	none	3.820000000000003e-4	0	108	3.820000000000003e-4
chr5-178989206-TCCC-TCACCACCCCCCCC	chr5	178989206	TCCC	TCACCACCCCCCCC	2905460	PASS	0	none	7.099999999999998e-5	0	108	7.099999999999998e-5
chr5-178989206-TCCC-TCACCACCCCCCCCC	chr5	178989206	TCCC	TCACCACCCCCCCCC	2905460	PASS	0	none	3.6999999999999985e-5	0	108	3.6999999999999985e-5
chr5-178989206-TCCC-TCACCACCCCCCCCCC	chr5	178989206	TCCC	TCACCACCCCCCCCCC	2905460	PASS	0	none	5.2999999999999994e-5	0	108	5.2999999999999994e-5
chr5-178989206-TCCC-TCACCACCCCCCCCCCC	chr5	178989206	TCCC	TCACCACCCCCCCCCCC	2905460	PASS	0	none	0.00154499999999999	0	108	0.00154499999999999
chr5-178989206-TCCC-TCACCACCCCCCCCCCCC	chr5	178989206	TCCC	TCACCACCCCCCCCCCCC	2905460	PASS	0	none	0.004184	0	108	0.004184
chr5-178989206-TCCC-TCACCACCCCCCCCCCCCC	chr5	178989206	TCCC	TCACCACCCCCCCCCCCCC	2905460	PASS	0	none	6.570000000000002e-4	0	108	6.570000000000002e-4
chr5-178989206-TCCC-TCACCACCCCCCCCCCCCCC	chr5	178989206	TCCC	TCACCACCCCCCCCCCCCCC	2905460	PASS	0	none	3.6999999999999985e-5	0	108	3.6999999999999985e-5
chr5-178989206-TCCC-TCACCACCCCCCCCCCCCCCCCC	chr5	178989206	TCCC	TCACCACCCCCCCCCCCCCCCCC	2905460	PASS	0	none	9e-6	0	108	9e-6
chr5-178989206-TCCC-TCACCACCCCCCCCCCCCCCCCCCCCCCC	chr5	178989206	TCCC	TCACCACCCCCCCCCCCCCCCCCCCCCCC	2905460	PASS	0	none	0	0	108	1e-6
chr5-178989206-TCCC-TCACCACCCCCCCCCCCCCCCCCCCCCCCCCCCC	chr5	178989206	TCCC	TCACCACCCCCCCCCCCCCCCCCCCCCCCCCCCC	2905460	PASS	0	none	0	0	108	1e-6
chr5-178989206-TCCC-TCACCCCC	chr5	178989206	TCCC	TCACCCCC	2905460	PASS	0	none	3.160000000000005e-4	0	108	3.160000000000005e-4
chr5-178989206-TCCC-TCACCCCCC	chr5	178989206	TCCC	TCACCCCCC	2905460	PASS	0	none	9e-6	0	108	9e-6
chr5-178989206-TCCC-TCACCCCCCCC	chr5	178989206	TCCC	TCACCCCCCCC	2905460	PASS	0	none	9e-6	0	108	9e-6
chr5-178989206-TCCC-TCACCCCCCCCCC	chr5	178989206	TCCC	TCACCCCCCCCCC	2905460	PASS	0	none	0	0	108	1e-6
chr5-178989206-TCCC-TCACCCCCCCCCCC	chr5	178989206	TCCC	TCACCCCCCCCCCC	2905460	PASS	0	none	0	0	108	1e-6
chr5-178989206-TCCC-TCACCCCCCCCCCCCC	chr5	178989206	TCCC	TCACCCCCCCCCCCCC	2905460	PASS	0	none	9e-6	0	108	9e-6
chr5-178989206-TCCC-TCACCCCCCCCCCCCCC	chr5	178989206	TCCC	TCACCCCCCCCCCCCCC	2905460	PASS	0	none	3.6999999999999985e-5	0	108	3.6999999999999985e-5
chr5-178989206-TCCC-TCACCCCCCCCCCCCCCC	chr5	178989206	TCCC	TCACCCCCCCCCCCCCCC	2905460	PASS	0	none	1.0799999999999996e-4	0	108	1.0799999999999996e-4
chr5-178989206-TCCC-TCACCCCCCCCCCCCCCCCC	chr5	178989206	TCCC	TCACCCCCCCCCCCCCCCCC	2905460	PASS	0	none	9e-6	0	108	9e-6
chr5-178989206-TCCC-TCACCCCCCCCCCCCCCCCCC	chr5	178989206	TCCC	TCACCCCCCCCCCCCCCCCCC	2905460	PASS	0	none	0	0	108	1e-6
chr5-178989206-TCCC-TCACCCCCCCCCCCCCCCCCCC	chr5	178989206	TCCC	TCACCCCCCCCCCCCCCCCCCC	2905460	PASS	0	none	3.6999999999999985e-5	0	108	3.6999999999999985e-5
chr5-178989206-TCCC-TCACCCCCCCCCCCCCCCCCCCC	chr5	178989206	TCCC	TCACCCCCCCCCCCCCCCCCCCC	2905460	PASS	0	none	5.2999999999999994e-5	0	108	5.2999999999999994e-5
chr5-178989206-TCCC-TCACCCCCCCCCCCCCCCCCCCCC	chr5	178989206	TCCC	TCACCCCCCCCCCCCCCCCCCCCC	2905460	PASS	0	none	0	0	108	1e-6
chr5-178989206-TCCC-TCACCCCCCTCCCC	chr5	178989206	TCCC	TCACCCCCCTCCCC	2905460	PASS	0	none	0	0	108	1e-6
chr5-178989206-TCCC-TCACCCCCCTCCCCCCCC	chr5	178989206	TCCC	TCACCCCCCTCCCCCCCC	2905460	PASS	0	none	9e-6	0	108	9e-6
chr5-178989206-TCCC-TCACCCCCCTCCCCCCCCC	chr5	178989206	TCCC	TCACCCCCCTCCCCCCCCC	2905460	PASS	0	none	0	0	108	1e-6
chr5-178989206-TCCC-TCACCCCCCTCCCCCCCCCC	chr5	178989206	TCCC	TCACCCCCCTCCCCCCCCCC	2905460	PASS	0	none	0	0	108	1e-6
chr5-178989206-TCCC-TCACCCCCCTCCCCCCCCCCCC	chr5	178989206	TCCC	TCACCCCCCTCCCCCCCCCCCC	2905460	PASS	0	none	3.6999999999999985e-5	0	108	3.6999999999999985e-5
chr5-178989206-TCCC-TCACCCCCCTCCCCCCCCCCCCC	chr5	178989206	TCCC	TCACCCCCCTCCCCCCCCCCCCC	2905460	PASS	0	none	0	0	108	1e-6
chr5-178989207-C-*	chr5	178989207	C	*	84460.97	PASS	0	none	0.4750829999999998	60	132	0.4750829999999998
chr5-178989207-C-CA	chr5	178989207	C	CA	84460.97	PASS	3.212e-5	nfe	5.4e-5	0	132	5.4e-5
chr5-178989207-C-CACCA	chr5	178989207	C	CACCA	84460.97	PASS	6.7089e-4	nfe	4.380000000000005e-4	0	132	6.7089e-4
chr5-178989208-CCCACCCTCA-*	chr5	178989208	CCCACCCTCA	*	1548253	VQSRTrancheINDEL95.00to96.00	0	none	0.4749369999999998	63	134	0.4749369999999998
chr5-178989208-CCCACCCTCA-ACCACCCTCA	chr5	178989208	CCCACCCTCA	ACCACCCTCA	1548253	VQSRTrancheINDEL95.00to96.00	0	none	0.00822799999999999	2	134	0.00822799999999999
chr5-178989208-CCCACCCTCA-C	chr5	178989208	CCCACCCTCA	C	1548253	VQSRTrancheINDEL95.00to96.00	0.010572	afr	0.00123499999999999	0	134	0.010572
chr5-178989209-C-*	chr5	178989209	C	*	275.97	VQSRTrancheINDEL97.00to99.00	0	none	0.4759569999999998	57	130	0.4759569999999998
chr5-178989209-C-CAAACA	chr5	178989209	C	CAAACA	275.97	VQSRTrancheINDEL97.00to99.00	0	none	2.3000000000000003e-5	0	130	2.3000000000000003e-5
chr5-178989210-CA-*	chr5	178989210	CA	*	5158.97	VQSRTrancheINDEL95.00to96.00	0	none	0.47232499999999966	54	128	0.47232499999999966
chr5-178989210-CA-C	chr5	178989210	CA	C	5158.97	VQSRTrancheINDEL95.00to96.00	7.347e-5	nfe	7.399999999999998e-5	0	128	7.399999999999998e-5
chr5-178989211-ACCCTCACCACCCTCC-*	chr5	178989211	ACCCTCACCACCCTCC	*	2676074	PASS	0	none	0.4724409999999993	49	106	0.4724409999999993
chr5-178989211-ACCCTCACCACCCTCC-A	chr5	178989211	ACCCTCACCACCCTCC	A	2676074	PASS	0.10378	afr	0.00264	1	106	0.10378
chr5-178989211-ACCCTCACCACCCTCC-AACCCCCCCCCCCCCCCCCCCTCACCACCCTCC	chr5	178989211	ACCCTCACCACCCTCC	AACCCCCCCCCCCCCCCCCCCTCACCACCCTCC	2676074	PASS	0	none	9e-6	0	106	9e-6
chr5-178989211-ACCCTCACCACCCTCC-AACCCCCCCCCCCTCACCACCCTCC	chr5	178989211	ACCCTCACCACCCTCC	AACCCCCCCCCCCTCACCACCCTCC	2676074	PASS	0	none	0	0	106	1e-6
chr5-178989211-ACCCTCACCACCCTCC-AACCCCCCCCCTCACCACCCTCC	chr5	178989211	ACCCTCACCACCCTCC	AACCCCCCCCCTCACCACCCTCC	2676074	PASS	0	none	0	0	106	1e-6
chr5-178989211-ACCCTCACCACCCTCC-AACCCCCCCCTCACCACCCTCC	chr5	178989211	ACCCTCACCACCCTCC	AACCCCCCCCTCACCACCCTCC	2676074	PASS	0	none	0	0	106	1e-6
chr5-178989211-ACCCTCACCACCCTCC-AACCCCCCCTCACCACCCTCC	chr5	178989211	ACCCTCACCACCCTCC	AACCCCCCCTCACCACCCTCC	2676074	PASS	0	none	0	0	106	1e-6
chr5-178989211-ACCCTCACCACCCTCC-AACCCCCTCACCACCCTCC	chr5	178989211	ACCCTCACCACCCTCC	AACCCCCTCACCACCCTCC	2676074	PASS	0	none	9e-6	0	106	9e-6
chr5-178989211-ACCCTCACCACCCTCC-AAGCCCCCCCTCACCACCCTCC	chr5	178989211	ACCCTCACCACCCTCC	AAGCCCCCCCTCACCACCCTCC	2676074	PASS	0	none	0	0	106	1e-6
chr5-178989211-ACCCTCACCACCCTCC-ACACCACCCTCC	chr5	178989211	ACCCTCACCACCCTCC	ACACCACCCTCC	2676074	PASS	0	none	0	0	106	1e-6
chr5-178989211-ACCCTCACCACCCTCC-ACCCCCCCCCCCCCCCCCCCCTCACCACCCTCC	chr5	178989211	ACCCTCACCACCCTCC	ACCCCCCCCCCCCCCCCCCCCTCACCACCCTCC	2676074	PASS	0	none	0	0	106	1e-6
chr5-178989211-ACCCTCACCACCCTCC-ACCCCCCTCACCACCCTCC	chr5	178989211	ACCCTCACCACCCTCC	ACCCCCCTCACCACCCTCC	2676074	PASS	0	none	9e-6	0	106	9e-6
chr5-178989211-ACCCTCACCACCCTCC-ACCCCCTCACCACCCTCC	chr5	178989211	ACCCTCACCACCCTCC	ACCCCCTCACCACCCTCC	2676074	PASS	0	none	3.6999999999999985e-5	0	106	3.6999999999999985e-5
chr5-178989211-ACCCTCACCACCCTCC-ACCCCTCACCACCCTCC	chr5	178989211	ACCCTCACCACCCTCC	ACCCCTCACCACCCTCC	2676074	PASS	0	none	5.399999999999999e-5	0	106	5.399999999999999e-5
chr5-178989211-ACCCTCACCACCCTCC-AGCCCCCCCCCCCCCCCCCCCTCACCACCCTCC	chr5	178989211	ACCCTCACCACCCTCC	AGCCCCCCCCCCCCCCCCCCCTCACCACCCTCC	2676074	PASS	0	none	9e-6	0	106	9e-6
chr5-178989211-ACCCTCACCACCCTCC-AGCCCCCCCCCCCCCCCCTCACCACCCTCC	chr5	178989211	ACCCTCACCACCCTCC	AGCCCCCCCCCCCCCCCCTCACCACCCTCC	2676074	PASS	0	none	0	0	106	1e-6
chr5-178989211-ACCCTCACCACCCTCC-AGCCCCCCCCCCCCCTCACCACCCTCC	chr5	178989211	ACCCTCACCACCCTCC	AGCCCCCCCCCCCCCTCACCACCCTCC	2676074	PASS	0	none	0	0	106	1e-6
chr5-178989211-ACCCTCACCACCCTCC-AGCCCCCCCCCTCACCACCCTCC	chr5	178989211	ACCCTCACCACCCTCC	AGCCCCCCCCCTCACCACCCTCC	2676074	PASS	0	none	9e-6	0	106	9e-6
chr5-178989211-ACCCTCACCACCCTCC-AGCCCCCCCCTCACCACCCTCC	chr5	178989211	ACCCTCACCACCCTCC	AGCCCCCCCCTCACCACCCTCC	2676074	PASS	0	none	0	0	106	1e-6
chr5-178989211-ACCCTCACCACCCTCC-AGCCCCCTCACCACCCTCC	chr5	178989211	ACCCTCACCACCCTCC	AGCCCCCTCACCACCCTCC	2676074	PASS	0	none	9e-6	0	106	9e-6
chr5-178989211-ACCCTCACCACCCTCC-AGCCCTCACCACCCTCC	chr5	178989211	ACCCTCACCACCCTCC	AGCCCTCACCACCCTCC	2676074	PASS	0	none	0	0	106	1e-6
chr5-178989211-ACCCTCACCACCCTCC-AGGCCCCCCCCCCCCCCCCCTCACCACCCTCC	chr5	178989211	ACCCTCACCACCCTCC	AGGCCCCCCCCCCCCCCCCCTCACCACCCTCC	2676074	PASS	0	none	0	0	106	1e-6
chr5-178989211-ACCCTCACCACCCTCC-AGGCCCTCACCACCCTCC	chr5	178989211	ACCCTCACCACCCTCC	AGGCCCTCACCACCCTCC	2676074	PASS	0	none	0	0	106	1e-6
chr5-178989211-ACCCTCACCACCCTCC-CCCCTCACCACCCTCC	chr5	178989211	ACCCTCACCACCCTCC	CCCCTCACCACCCTCC	2676074	PASS	0	none	0.01430999999999998	0	106	0.01430999999999998
chr5-178989212-CCCTCA-*	chr5	178989212	CCCTCA	*	881.97	VQSRTrancheINDEL99.50to99.90	0	none	0.00498	2	132	0.00498
chr5-178989212-CCCTCA-C	chr5	178989212	CCCTCA	C	881.97	VQSRTrancheINDEL99.50to99.90	0.0010607	nfe	5.180000000000002e-4	0	132	0.0010607
chr5-178989213-CCT-*	chr5	178989213	CCT	*	1564.97	VQSRTrancheINDEL99.50to99.90	0	none	0.005674	2	132	0.005674
chr5-178989213-CCT-C	chr5	178989213	CCT	C	1564.97	VQSRTrancheINDEL99.50to99.90	0.0020664	nfe	6.340000000000003e-4	0	132	0.0020664
chr5-178989214-CTCACCA-*	chr5	178989214	CTCACCA	*	10480.97	VQSRTrancheINDEL99.50to99.90	0	none	0.006499	2	130	0.006499
chr5-178989214-CTCACCA-C	chr5	178989214	CTCACCA	C	10480.97	VQSRTrancheINDEL99.50to99.90	4.582e-5	nfe	3.820000000000003e-4	0	130	3.820000000000003e-4
chr5-178989214-CTCACCA-CATCACCA	chr5	178989214	CTCACCA	CATCACCA	10480.97	VQSRTrancheINDEL99.50to99.90	0	none	0	0	130	1e-6
chr5-178989214-CTCACCA-CCACCA	chr5	178989214	CTCACCA	CCACCA	10480.97	VQSRTrancheINDEL99.50to99.90	0	none	2.9400000000000004e-4	0	130	2.9400000000000004e-4
chr5-178989214-CTCACCA-CCCA	chr5	178989214	CTCACCA	CCCA	10480.97	VQSRTrancheINDEL99.50to99.90	0	none	6.800000000000003e-4	0	130	6.800000000000003e-4
chr5-178989215-TCACC-*	chr5	178989215	TCACC	*	413494	ExcessHet	0	none	0.005742	0	106	0.005742
chr5-178989215-TCACC-ACACC	chr5	178989215	TCACC	ACACC	413494	ExcessHet	0	none	9e-6	0	106	9e-6
chr5-178989215-TCACC-CCACC	chr5	178989215	TCACC	CCACC	413494	ExcessHet	0	none	0.027303	0	106	0.027303
chr5-178989215-TCACC-T	chr5	178989215	TCACC	T	413494	ExcessHet	5.934e-5	nfe	2.2000000000000003e-5	0	106	5.934e-5
chr5-178989215-TCACC-TACCCCACC	chr5	178989215	TCACC	TACCCCACC	413494	ExcessHet	0	none	0	0	106	1e-6
chr5-178989215-TCACC-TACCCCCACC	chr5	178989215	TCACC	TACCCCCACC	413494	ExcessHet	0	none	0	0	106	1e-6
chr5-178989215-TCACC-TCCACC	chr5	178989215	TCACC	TCCACC	413494	ExcessHet	0	none	1.28e-4	0	106	1.28e-4
chr5-178989215-TCACC-TCCCACC	chr5	178989215	TCACC	TCCCACC	413494	ExcessHet	0	none	1.0799999999999998e-4	0	106	1.0799999999999998e-4
chr5-178989215-TCACC-TCCCCACC	chr5	178989215	TCACC	TCCCCACC	413494	ExcessHet	0	none	9e-6	0	106	9e-6
chr5-178989215-TCACC-TCCCCCACC	chr5	178989215	TCACC	TCCCCCACC	413494	ExcessHet	0	none	2.3099999999999995e-4	0	106	2.3099999999999995e-4
chr5-178989215-TCACC-TCCCCCCACC	chr5	178989215	TCACC	TCCCCCCACC	413494	ExcessHet	0	none	0.00111099999999999	0	106	0.00111099999999999
chr5-178989215-TCACC-TCCCCCCCACC	chr5	178989215	TCACC	TCCCCCCCACC	413494	ExcessHet	0	none	1.28e-4	0	106	1.28e-4
chr5-178989215-TCACC-TCCCCCCCCACC	chr5	178989215	TCACC	TCCCCCCCCACC	413494	ExcessHet	0	none	0	0	106	1e-6
chr5-178989215-TCACC-TCCCCCCCCCACC	chr5	178989215	TCACC	TCCCCCCCCCACC	413494	ExcessHet	0	none	3.6999999999999985e-5	0	106	3.6999999999999985e-5
chr5-178989215-TCACC-TCCCCCCCCCCACC	chr5	178989215	TCACC	TCCCCCCCCCCACC	413494	ExcessHet	0	none	6.120000000000003e-4	0	106	6.120000000000003e-4
chr5-178989215-TCACC-TCCCCCCCCCCCACC	chr5	178989215	TCACC	TCCCCCCCCCCCACC	413494	ExcessHet	0	none	0.00145299999999999	0	106	0.00145299999999999
chr5-178989215-TCACC-TCCCCCCCCCCCCACC	chr5	178989215	TCACC	TCCCCCCCCCCCCACC	413494	ExcessHet	0	none	9e-6	0	106	9e-6
chr5-178989215-TCACC-TCCCCCCCCCCCCCACC	chr5	178989215	TCACC	TCCCCCCCCCCCCCACC	413494	ExcessHet	0	none	9e-6	0	106	9e-6
chr5-178989215-TCACC-TCCCCCCCCCCCCCCCACC	chr5	178989215	TCACC	TCCCCCCCCCCCCCCCACC	413494	ExcessHet	0	none	0	0	106	1e-6
chr5-178989215-TCACC-TCCCCCCCCCCCCCCCCCACC	chr5	178989215	TCACC	TCCCCCCCCCCCCCCCCCACC	413494	ExcessHet	0	none	0	0	106	1e-6
chr5-178989215-TCACC-TCCCCCCCCCCCCCCCCCCCCACC	chr5	178989215	TCACC	TCCCCCCCCCCCCCCCCCCCCACC	413494	ExcessHet	0	none	9e-6	0	106	9e-6
chr5-178989215-TCACC-TCCCCCCCCCCCCCCCCCCCCCACC	chr5	178989215	TCACC	TCCCCCCCCCCCCCCCCCCCCCACC	413494	ExcessHet	0	none	0	0	106	1e-6
chr5-178989215-TCACC-TCCCCCCCCCCCCCCCCCCCCCCCACC	chr5	178989215	TCACC	TCCCCCCCCCCCCCCCCCCCCCCCACC	413494	ExcessHet	0	none	0	0	106	1e-6
chr5-178989215-TCACC-TCCCCCCCCCCCCCCCCCCCCCCCCCACC	chr5	178989215	TCACC	TCCCCCCCCCCCCCCCCCCCCCCCCCACC	413494	ExcessHet	0	none	0	0	106	1e-6
chr5-178989215-TCACC-TCCCCCCCCCCCCCCCCCCCCCCCCCCCACC	chr5	178989215	TCACC	TCCCCCCCCCCCCCCCCCCCCCCCCCCCACC	413494	ExcessHet	0	none	0	0	106	1e-6
chr5-178989215-TCACC-TGCCACC	chr5	178989215	TCACC	TGCCACC	413494	ExcessHet	0	none	0	0	106	1e-6
chr5-178989215-TCACC-TGCCCCCCACC	chr5	178989215	TCACC	TGCCCCCCACC	413494	ExcessHet	0	none	9e-6	0	106	9e-6
chr5-178989215-TCACC-TGCCCCCCCACC	chr5	178989215	TCACC	TGCCCCCCCACC	413494	ExcessHet	0	none	2.2000000000000003e-5	0	106	2.2000000000000003e-5
chr5-178989215-TCACC-TGCCCCCCCCCCCCCCCACC	chr5	178989215	TCACC	TGCCCCCCCCCCCCCCCACC	413494	ExcessHet	0	none	0	0	106	1e-6
chr5-178989216-CACCA-*	chr5	178989216	CACCA	*	22390	VQSRTrancheINDEL99.50to99.90	0	none	0.00712	2	130	0.00712
chr5-178989216-CACCA-AACCA	chr5	178989216	CACCA	AACCA	22390	VQSRTrancheINDEL99.50to99.90	0	none	1.0799999999999996e-4	0	130	1.0799999999999996e-4
chr5-178989216-CACCA-C	chr5	178989216	CACCA	C	22390	VQSRTrancheINDEL99.50to99.90	6.499e-5	sas	9.87999999999999e-4	0	130	9.87999999999999e-4
chr5-178989216-CACCA-CCCA	chr5	178989216	CACCA	CCCA	22390	VQSRTrancheINDEL99.50to99.90	0	none	3.6999999999999985e-5	0	130	3.6999999999999985e-5
chr5-178989216-CACCA-GACCA	chr5	178989216	CACCA	GACCA	22390	VQSRTrancheINDEL99.50to99.90	0	none	0	0	130	1e-6
chr5-178989217-ACCACCCTCCCCACCCTCC-*	chr5	178989217	ACCACCCTCCCCACCCTCC	*	712476	ExcessHet	0	none	0.005819	0	106	0.005819
chr5-178989217-ACCACCCTCCCCACCCTCC-A	chr5	178989217	ACCACCCTCCCCACCCTCC	A	712476	ExcessHet	2.1942e-4	afr	2.3099999999999995e-4	0	106	2.3099999999999995e-4
chr5-178989217-ACCACCCTCCCCACCCTCC-AACCCTCCCCACCCTCC	chr5	178989217	ACCACCCTCCCCACCCTCC	AACCCTCCCCACCCTCC	712476	ExcessHet	0	none	4.2900000000000056e-4	0	106	4.2900000000000056e-4
chr5-178989217-ACCACCCTCCCCACCCTCC-AAGCCACCCTCCCCACCCTCC	chr5	178989217	ACCACCCTCCCCACCCTCC	AAGCCACCCTCCCCACCCTCC	712476	ExcessHet	0	none	0	0	106	1e-6
chr5-178989217-ACCACCCTCCCCACCCTCC-ACCACCCTCC	chr5	178989217	ACCACCCTCCCCACCCTCC	ACCACCCTCC	712476	ExcessHet	0	none	0.00174799999999999	0	106	0.00174799999999999
chr5-178989217-ACCACCCTCCCCACCCTCC-ACCCCCCACCCTCCCCACCCTCC	chr5	178989217	ACCACCCTCCCCACCCTCC	ACCCCCCACCCTCCCCACCCTCC	712476	ExcessHet	0	none	0	0	106	1e-6
chr5-178989217-ACCACCCTCCCCACCCTCC-ACCCCCCCACCCTCCCCACCCTCC	chr5	178989217	ACCACCCTCCCCACCCTCC	ACCCCCCCACCCTCCCCACCCTCC	712476	ExcessHet	0	none	0	0	106	1e-6
chr5-178989217-ACCACCCTCCCCACCCTCC-ACCCCCCCCCCCCCCCCCACCCTCCCCACCCTCC	chr5	178989217	ACCACCCTCCCCACCCTCC	ACCCCCCCCCCCCCCCCCACCCTCCCCACCCTCC	712476	ExcessHet	0	none	0	0	106	1e-6
chr5-178989217-ACCACCCTCCCCACCCTCC-AGCCCACCCTCCCCACCCTCC	chr5	178989217	ACCACCCTCCCCACCCTCC	AGCCCACCCTCCCCACCCTCC	712476	ExcessHet	0	none	9e-6	0	106	9e-6
chr5-178989217-ACCACCCTCCCCACCCTCC-AGCCCCCCCACCCTCCCCACCCTCC	chr5	178989217	ACCACCCTCCCCACCCTCC	AGCCCCCCCACCCTCCCCACCCTCC	712476	ExcessHet	0	none	0	0	106	1e-6
chr5-178989217-ACCACCCTCCCCACCCTCC-AGGCCACCCTCCCCACCCTCC	chr5	178989217	ACCACCCTCCCCACCCTCC	AGGCCACCCTCCCCACCCTCC	712476	ExcessHet	0	none	0	0	106	1e-6
chr5-178989217-ACCACCCTCCCCACCCTCC-CCCACCCTCCCCACCCTCC	chr5	178989217	ACCACCCTCCCCACCCTCC	CCCACCCTCCCCACCCTCC	712476	ExcessHet	0	none	0.04152000000000001	0	106	0.04152000000000001
chr5-178989217-ACCACCCTCCCCACCCTCC-GCCACCCTCCCCACCCTCC	chr5	178989217	ACCACCCTCCCCACCCTCC	GCCACCCTCCCCACCCTCC	712476	ExcessHet	0	none	9e-6	0	106	9e-6
chr5-178989218-C-*	chr5	178989218	C	*	440	VQSRTrancheINDEL99.50to99.90	0	none	0.00815699999999999	2	130	0.00815699999999999
chr5-178989218-C-CA	chr5	178989218	C	CA	440	VQSRTrancheINDEL99.50to99.90	0	none	9e-6	0	130	9e-6
chr5-178989218-C-G	chr5	178989218	C	G	440	VQSRTrancheINDEL99.50to99.90	8.685e-5	nfe	5.2999999999999994e-5	0	130	8.685e-5
chr5-178989219-CA-*	chr5	178989219	CA	*	1824.97	VQSRTrancheINDEL99.90to99.95	0	none	0.00815699999999999	2	132	0.00815699999999999
chr5-178989219-CA-C	chr5	178989219	CA	C	1824.97	VQSRTrancheINDEL99.90to99.95	1.0177e-4	nfe	1.27e-4	0	132	1.27e-4
chr5-178989220-A-*	chr5	178989220	A	*	473429	ExcessHet	0	none	0.005711	0	108	0.005711
chr5-178989220-A-AAG	chr5	178989220	A	AAG	473429	ExcessHet	1.1092e-4	nfe	3.6999999999999985e-5	0	108	1.1092e-4
chr5-178989220-A-AC	chr5	178989220	A	AC	473429	ExcessHet	0	none	3.6999999999999985e-5	0	108	3.6999999999999985e-5
chr5-178989220-A-ACCCC	chr5	178989220	A	ACCCC	473429	ExcessHet	1.344e-5	sas	3.610000000000004e-4	0	108	3.610000000000004e-4
chr5-178989220-A-ACCCCC	chr5	178989220	A	ACCCCC	473429	ExcessHet	6e-7	nfe	7.099999999999998e-5	0	108	7.099999999999998e-5
chr5-178989220-A-ACCCCCC	chr5	178989220	A	ACCCCCC	473429	ExcessHet	0	none	0	0	108	1e-6
chr5-178989220-A-ACCCCCCCCCCCCCCCCCCCCCC	chr5	178989220	A	ACCCCCCCCCCCCCCCCCCCCCC	473429	ExcessHet	0	none	0	0	108	1e-6
chr5-178989220-A-AG	chr5	178989220	A	AG	473429	ExcessHet	7.483e-5	nfe	3.6999999999999985e-5	0	108	7.483e-5
chr5-178989220-A-C	chr5	178989220	A	C	473429	ExcessHet	0.0083372	eas	0.036788	0	108	0.036788
chr5-178989220-A-G	chr5	178989220	A	G	473429	ExcessHet	2.036e-5	nfe	0	0	108	2.036e-5
chr5-178989221-C-*	chr5	178989221	C	*	654	VQSRTrancheSNP99.80to99.90	0	none	0.00575	2	132	0.00575
chr5-178989221-C-G	chr5	178989221	C	G	654	VQSRTrancheSNP99.80to99.90	5.8827e-4	nfe	2.5100000000000014e-4	0	132	5.8827e-4
chr5-178989223-CT-*	chr5	178989223	CT	*	7083.97	VQSRTrancheINDEL99.50to99.90	0	none	0.00575	2	132	0.00575
chr5-178989223-CT-C	chr5	178989223	CT	C	7083.97	VQSRTrancheINDEL99.50to99.90	0.0018053	nfe	0.00108399999999999	0	132	0.0018053
chr5-178989223-CT-CAGT	chr5	178989223	CT	CAGT	7083.97	VQSRTrancheINDEL99.50to99.90	0	none	0	0	132	1e-6
chr5-178989223-CT-CAT	chr5	178989223	CT	CAT	7083.97	VQSRTrancheINDEL99.50to99.90	0	none	0	0	132	1e-6
chr5-178989225-C-*	chr5	178989225	C	*	2016	VQSRTrancheINDEL99.90to99.95	0	none	0.005751	2	134	0.005751
chr5-178989225-C-A	chr5	178989225	C	A	2016	VQSRTrancheINDEL99.90to99.95	1.6599e-4	nfe	0	0	134	1.6599e-4
chr5-178989225-C-CCCCCCCCCCCCCA	chr5	178989225	C	CCCCCCCCCCCCCA	2016	VQSRTrancheINDEL99.90to99.95	0	none	7.099999999999998e-5	0	134	7.099999999999998e-5
chr5-178989225-C-G	chr5	178989225	C	G	2016	VQSRTrancheINDEL99.90to99.95	2.6482e-4	nfe	1.0799999999999996e-4	0	134	2.6482e-4
chr5-178989226-C-*	chr5	178989226	C	*	4179	PASS	0	none	0.005751	2	134	0.005751
chr5-178989226-C-T	chr5	178989226	C	T	4179	PASS	9.1e-6	eas	2.2000000000000003e-5	0	134	2.2000000000000003e-5
chr5-178989287-G-A	chr5	178989287	G	A	57053950	PASS	0.75777	nfe	0.7125920000000001	99	134	0.75777
chr5-178989347-G-A	chr5	178989347	G	A	802445	PASS	0.014679	nfe	0.01003299999999998	1	134	0.014679
chr5-178989496-G-*	chr5	178989496	G	*	383545	PASS	0	none	2.09e-4	0	134	2.09e-4
chr5-178989496-G-A	chr5	178989496	G	A	383545	PASS	0.10669	afr	0.01264899999999999	1	134	0.10669
chr5-178989742-G-C	chr5	178989742	G	C	321764	PASS	0.038726	afr	0.02253000000000002	2	44	0.038726
chr5-178989826-G-A	chr5	178989826	G	A	3635642	PASS	0.56688	eas	0.3994249999999994	3	4	0.56688
chr5-178989881-C-T	chr5	178989881	C	T	2215134	PASS	0.55328	eas	0.36517799999999945	0	0	0.55328
chr5-178989890-T-A	chr5	178989890	T	A	111	PASS	0	none	9e-6	0	0	9e-6
chr5-178989890-T-C	chr5	178989890	T	C	111	PASS	0	none	2.2000000000000003e-5	0	0	2.2000000000000003e-5
chr5-178989940-T-A	chr5	178989940	T	A	444297	PASS	0.13321	nfe	0.07927300000000001	0	0	0.13321
chr5-178991280-C-A	chr5	178991280	C	A	490767	PASS	0	none	0	0	134	1e-6
chr5-178991280-C-G	chr5	178991280	C	G	490767	PASS	0.014364	sas	0.007638	1	134	0.014364
chr5-178991301-T-TG	chr5	178991301	T	TG	22900046.97	PASS	0.53419	sas	0.4587299999999993	68	134	0.53419
chr5-178991301-T-TGG	chr5	178991301	T	TGG	22900046.97	PASS	1.5967e-4	sas	1.6699999999999994e-4	0	134	1.6699999999999994e-4
chr5-178991548-T-C	chr5	178991548	T	C	409154	PASS	0.018986	sas	0.002816	1	134	0.018986
chr5-178991554-C-*	chr5	178991554	C	*	584265	PASS	0	none	0	0	134	1e-6
chr5-178991554-C-A	chr5	178991554	C	A	584265	PASS	0.012798	sas	0.005082	2	134	0.012798
chr5-178991593-C-A	chr5	178991593	C	A	4847	PASS	1.22e-6	nfe	1.27e-4	0	50	1.27e-4
chr5-178991593-C-G	chr5	178991593	C	G	4847	PASS	6.5494e-4	nfe	0.002359	0	50	0.002359
chr5-178991593-C-T	chr5	178991593	C	T	4847	PASS	1.172e-5	nfe	5.860000000000005e-4	2	50	5.860000000000005e-4
chr5-178991596-A-*	chr5	178991596	A	*	15722	PASS	0	none	0	0	56	1e-6
chr5-178991596-A-C	chr5	178991596	A	C	15722	PASS	0.0016387	eas	0.01042799999999999	5	56	0.01042799999999999
chr5-178991600-A-*	chr5	178991600	A	*	13205	PASS	0	none	0	0	48	1e-6
chr5-178991600-A-C	chr5	178991600	A	C	13205	PASS	0.0011343	eas	0.00863099999999999	8	48	0.00863099999999999
chr5-178991604-A-*	chr5	178991604	A	*	5049	PASS	0	none	5.2999999999999994e-5	0	36	5.2999999999999994e-5
chr5-178991604-A-C	chr5	178991604	A	C	5049	PASS	2.3455e-4	eas	0.003667	1	36	0.003667
chr5-178992147-AG-A	chr5	178992147	AG	A	1009377	PASS	0.034279	mid	0.019915	3	134	0.034279
chr5-178992147-AG-CG	chr5	178992147	AG	CG	1009377	PASS	0	none	0	0	134	1e-6
chr5-178992154-C-A	chr5	178992154	C	A	1037548	PASS	0	none	0	0	134	1e-6
chr5-178992154-C-T	chr5	178992154	C	T	1037548	PASS	0.034895	mid	0.019994	3	134	0.034895
chr5-178992278-G-GGGCAAGATCT	chr5	178992278	G	GGGCAAGATCT	56387199.97	PASS	0	none	0	0	134	1e-6
chr5-178992278-G-GGGCAAGGTCC	chr5	178992278	G	GGGCAAGGTCC	56387199.97	PASS	0	none	0	0	134	1e-6
chr5-178992278-G-GGGCAAGGTCT	chr5	178992278	G	GGGCAAGGTCT	56387199.97	PASS	0.98643	nfe	0.951165	132	134	0.98643
chr5-178992278-G-GGGCAAGTTCT	chr5	178992278	G	GGGCAAGTTCT	56387199.97	PASS	0	none	8.9e-5	0	134	8.9e-5
chr5-178992287-C-T	chr5	178992287	C	T	51838675	PASS	0.9864	nfe	0.951544	132	134	0.9864
chr5-178992395-A-*	chr5	178992395	A	*	15972611	PASS	0	none	0	0	52	1e-6
chr5-178992395-A-AC	chr5	178992395	A	AC	15972611	PASS	0.99585	nfe	0.9777880000000008	52	52	0.99585
chr5-178992395-A-ACC	chr5	178992395	A	ACC	15972611	PASS	1.841e-4	sas	5.2999999999999994e-5	0	52	1.841e-4
chr5-178992395-A-C	chr5	178992395	A	C	15972611	PASS	3.468e-5	nfe	1.6699999999999994e-4	0	52	1.6699999999999994e-4
chr5-178994350-T-C	chr5	178994350	T	C	6213215	PASS	0.56589	amr	0.4993279999999995	45	96	0.56589
chr5-178994350-T-G	chr5	178994350	T	G	6213215	PASS	0	none	0	0	96	1e-6
chr5-178994375-TG-GG	chr5	178994375	TG	GG	298342	PASS	0	none	0.02006400000000002	2	118	0.02006400000000002
chr5-178994375-TG-T	chr5	178994375	TG	T	298342	PASS	0	none	0	0	118	1e-6
chr5-178994680-C-*	chr5	178994680	C	*	109	PASS	0	none	2.2000000000000003e-5	0	54	2.2000000000000003e-5
chr5-178994680-C-T	chr5	178994680	C	T	109	PASS	3.2e-7	nfe	6.999999999999998e-5	0	54	6.999999999999998e-5
chr5-178994769-T-*	chr5	178994769	T	*	5681506	PASS	0	none	2.2000000000000003e-5	0	18	2.2000000000000003e-5
chr5-178994769-T-A	chr5	178994769	T	A	5681506	PASS	3.4e-7	nfe	9e-6	0	18	9e-6
chr5-178994769-T-C	chr5	178994769	T	C	5681506	PASS	0	none	0	0	18	1e-6
chr5-178994769-T-G	chr5	178994769	T	G	5681506	PASS	0.60358	nfe	0.46532099999999943	8	18	0.60358
chr5-178994926-C-A	chr5	178994926	C	A	36639	PASS	0	none	0	0	22	1e-6
chr5-178994926-C-T	chr5	178994926	C	T	36639	PASS	0.010117	mid	0.005913	1	22	0.010117
chr5-178995082-C-T	chr5	178995082	C	T	487811	PASS	0.50425	afr	0.13382500000000003	0	2	0.50425
chr5-178995454-C-T	chr5	178995454	C	T	194587	PASS	0.72851	nfe	0.12958300000000003	0	0	0.72851
chr5-178997898-G-A	chr5	178997898	G	A	89089	PASS	0.014185	nfe	0.007509	1	134	0.014185
chr5-178998012-C-T	chr5	178998012	C	T	17333	PASS	0.0015414	mid	7.040000000000005e-4	1	134	0.0015414
chr5-178998036-G-A	chr5	178998036	G	A	984	PASS	4.053e-5	nfe	9e-6	1	134	4.053e-5
chr5-178998191-G-A	chr5	178998191	G	A	12485605	PASS	0.77706	nfe	0.7444390000000003	103	134	0.77706
chr5-178998483-T-C	chr5	178998483	T	C	18591048	PASS	0.99628	nfe	0.9484820000000008	134	134	0.99628
chr5-178998492-A-T	chr5	178998492	A	T	18744475	PASS	0.99621	nfe	0.9459350000000004	133	134	0.99621
chr5-178998713-T-C	chr5	178998713	T	C	17970928	PASS	0.84162	nfe	0.7483930000000004	103	134	0.84162
chr5-178998913-C-T	chr5	178998913	C	T	1071425	PASS	0.26415	eas	0.188879	33	132	0.26415
chr5-178998933-T-G	chr5	178998933	T	G	3619151	PASS	0.6632	eas	0.4924879999999995	71	124	0.6632
chr5-179024360-T-C	chr5	179024360	T	C	119354	PASS	0.17768	sas	0.06643300000000002	0	0	0.17768
chr5-179024386-C-A	chr5	179024386	C	A	103632	PASS	0.17768	eas	0.04326700000000001	0	0	0.17768
chr5-179024386-C-T	chr5	179024386	C	T	103632	PASS	0	none	9e-6	0	0	9e-6
chr5-179024396-C-T	chr5	179024396	C	T	105554	PASS	0.17768	eas	0.04390400000000002	0	0	0.17768
chr5-179024427-T-C	chr5	179024427	T	C	101529	PASS	0.13524	nfe	0.057822	0	0	0.13524
chr5-179024446-C-A	chr5	179024446	C	A	115874	PASS	0.12377	nfe	0.06160600000000001	0	0	0.12377
chr5-179024639-T-C	chr5	179024639	T	C	788904	PASS	0.38151	afr	0.196208	11	56	0.38151
chr5-179024710-A-G	chr5	179024710	A	G	56874	PASS	0.011653	nfe	0.00844199999999999	1	126	0.011653
chr5-179024853-A-G	chr5	179024853	A	G	2818244	PASS	0.38997	afr	0.246763	29	134	0.38997
chr5-179024931-C-T	chr5	179024931	C	T	5045097	PASS	0.39353	afr	0.247897	29	134	0.39353
chr5-179027425-C-T	chr5	179027425	C	T	3872	PASS	9.775e-5	afr	3.6999999999999985e-5	1	134	9.775e-5
chr5-179027654-CAG-C	chr5	179027654	CAG	C	41265.97	PASS	0.0014182	nfe	0.00101199999999999	1	134	0.0014182
chr5-179027655-AG-*	chr5	179027655	AG	*	976.97	PASS	0	none	0.00101199999999999	1	134	0.00101199999999999
chr5-179027655-AG-A	chr5	179027655	AG	A	976.97	PASS	7.385e-5	sas	9e-6	0	134	7.385e-5
chr5-179027669-G-C	chr5	179027669	G	C	137523	PASS	0.01141	nfe	0.00539	2	134	0.01141
chr5-179027736-T-C	chr5	179027736	T	C	15207975	PASS	0.84563	eas	0.6610920000000002	85	134	0.84563
chr5-179027886-T-C	chr5	179027886	T	C	11516453	PASS	0.82169	eas	0.6296610000000004	85	134	0.82169
chr5-179028113-A-G	chr5	179028113	A	G	159503	PASS	0.014426	nfe	0.006706	3	134	0.014426
chr5-179028197-G-A	chr5	179028197	G	A	6355558	PASS	0.52475	sas	0.37648999999999955	56	132	0.52475
chr5-179028246-TA-CA	chr5	179028246	TA	CA	3650236	PASS	0	none	0.25242999999999943	29	134	0.25242999999999943
chr5-179028246-TA-T	chr5	179028246	TA	T	3650236	PASS	0	none	0	0	134	1e-6
chr5-179032168-G-C	chr5	179032168	G	C	3898975	PASS	0.4304	afr	0.245576	29	134	0.4304
chr5-179032282-A-G	chr5	179032282	A	G	7954394	PASS	0.43514	afr	0.2537259999999995	29	134	0.43514
chr5-179032425-A-C	chr5	179032425	A	C	12335758	PASS	0.43521	afr	0.2537259999999995	29	134	0.43521
chr5-179034247-CCTGA-C	chr5	179034247	CCTGA	C	40318.97	PASS	0.017768	nfe	0.018606	0	0	0.018606
chr5-179034779-C-T	chr5	179034779	C	T	40	PASS	0	none	9e-6	0	0	9e-6
chr5-179062207-G-A	chr5	179062207	G	A	413991	PASS	0.034814	mid	0.01920200000000001	4	134	0.034814
chr5-179076337-A-C	chr5	179076337	A	C	4019089	PASS	0.36656	eas	0.2901679999999994	36	134	0.36656
chr5-179076471-C-T	chr5	179076471	C	T	137518	PASS	0.0078319	mid	0.005828	1	134	0.0078319
chr5-179076639-C-T	chr5	179076639	C	T	4850725	PASS	0.36756	eas	0.28079899999999963	34	134	0.36756
chr5-179077198-G-A	chr5	179077198	G	A	2124450	PASS	0.23333	afr	0.06394500000000003	12	134	0.23333
chr5-179077200-T-G	chr5	179077200	T	G	2123767	PASS	0.23366	afr	0.06394500000000003	12	134	0.23366
chr5-179078967-C-G	chr5	179078967	C	G	1549	PASS	0	none	0	1	134	1e-6
chr5-179079755-A-C	chr5	179079755	A	C	4263	PASS	5.71e-5	nfe	0	1	134	5.71e-5
chr5-179079755-A-G	chr5	179079755	A	G	4263	PASS	0	none	0	0	134	1e-6
chr5-179080003-A-ATAAG	chr5	179080003	A	ATAAG	657151	PASS	1.746e-5	nfe	0	0	134	1.746e-5
chr5-179080003-A-G	chr5	179080003	A	G	657151	PASS	0.033205	mid	0.01833100000000001	4	134	0.033205
chr5-179080047-C-G	chr5	179080047	C	G	2052505	PASS	0.12955	mid	0.06737100000000001	14	134	0.12955
chr5-179080068-T-C	chr5	179080068	T	C	20379062	PASS	0.87508	eas	0.7093149999999999	93	134	0.87508
chr5-179080089-G-A	chr5	179080089	G	A	17881994	PASS	0.87501	eas	0.7088280000000008	93	134	0.87501
chr5-179080269-A-C	chr5	179080269	A	C	4425409	PASS	0	none	0	0	134	1e-6
chr5-179080269-A-G	chr5	179080269	A	G	4425409	PASS	0.87237	eas	0.6336680000000006	93	134	0.87237
chr5-179080269-A-T	chr5	179080269	A	T	4425409	PASS	0	none	5.2999999999999994e-5	0	134	5.2999999999999994e-5
chr5-179080318-TAA-*	chr5	179080318	TAA	*	67848	PASS	0	none	0	0	124	1e-6
chr5-179080318-TAA-AAA	chr5	179080318	TAA	AAA	67848	PASS	0	none	9e-6	0	124	9e-6
chr5-179080318-TAA-GAA	chr5	179080318	TAA	GAA	67848	PASS	0	none	9e-6	0	124	9e-6
chr5-179080318-TAA-T	chr5	179080318	TAA	T	67848	PASS	0.03117	nfe	0.01123199999999999	4	124	0.03117
chr5-179080343-T-*	chr5	179080343	T	*	2405029	PASS	0	none	0	0	112	1e-6
chr5-179080343-T-A	chr5	179080343	T	A	2405029	PASS	0	none	2.2000000000000003e-5	0	112	2.2000000000000003e-5
chr5-179080343-T-C	chr5	179080343	T	C	2405029	PASS	0.84997	eas	0.5601720000000001	75	112	0.84997
chr5-179080515-G-A	chr5	179080515	G	A	380929	PASS	0.56412	nfe	0.18919600000000003	0	0	0.56412
chr5-179080586-T-C	chr5	179080586	T	C	58691	PASS	0.17269	nfe	0.03095800000000001	0	0	0.17269
chr5-179082350-A-ATCTT	chr5	179082350	A	ATCTT	1236574.97	PASS	0.33458	eas	0.200222	13	52	0.33458
chr5-179082564-C-T	chr5	179082564	C	T	12270546	PASS	0.87431	eas	0.7082320000000007	93	134	0.87431
chr5-179082701-T-G	chr5	179082701	T	G	4594075	PASS	0.19162	afr	0.11723	19	134	0.19162
chr5-179082702-T-A	chr5	179082702	T	A	4597027	PASS	0.19153	afr	0.11723	19	134	0.19153
chr5-179083047-C-T	chr5	179083047	C	T	5440963	PASS	0.48018	eas	0.3942419999999999	53	134	0.48018
chr5-179083069-C-*	chr5	179083069	C	*	394545	PASS	0	none	0	0	134	1e-6
chr5-179083069-C-T	chr5	179083069	C	T	394545	PASS	0.040853	nfe	0.03852000000000002	9	134	0.040853
chr5-179083205-TA-AA	chr5	179083205	TA	AA	959189	PASS	0	none	9e-6	0	132	9e-6
chr5-179083205-TA-T	chr5	179083205	TA	T	959189	PASS	0	none	9e-6	0	132	9e-6
chr5-179083205-TA-TAA	chr5	179083205	TA	TAA	959189	PASS	0	none	0.216862	38	132	0.216862
chr5-179083205-TA-TAAA	chr5	179083205	TA	TAAA	959189	PASS	0	none	0	0	132	1e-6
chr5-179083270-GAT-G	chr5	179083270	GAT	G	920493.97	PASS	0.27766	eas	0.184753	26	126	0.27766
chr5-179083355-GTTTTT-G	chr5	179083355	GTTTTT	G	9711	VQSRTrancheINDEL95.00to96.00	0	none	3.6999999999999985e-5	0	52	3.6999999999999985e-5
chr5-179083355-GTTTTT-GTTTT	chr5	179083355	GTTTTT	GTTTT	9711	VQSRTrancheINDEL95.00to96.00	0	none	4.720000000000004e-4	0	52	4.720000000000004e-4
chr5-179083355-GTTTTT-GTTTTTT	chr5	179083355	GTTTTT	GTTTTTT	9711	VQSRTrancheINDEL95.00to96.00	0	none	0.005609	1	52	0.005609
chr5-179083355-GTTTTT-GTTTTTTT	chr5	179083355	GTTTTT	GTTTTTTT	9711	VQSRTrancheINDEL95.00to96.00	0	none	9e-6	0	52	9e-6
chr5-179083355-GTTTTT-TTTTTT	chr5	179083355	GTTTTT	TTTTTT	9711	VQSRTrancheINDEL95.00to96.00	0	none	0	0	52	1e-6
chr5-179083532-AAAG-A	chr5	179083532	AAAG	A	183506.97	PASS	0.08884	nfe	0.082799	0	0	0.08884
chr5-179113655-T-G	chr5	179113655	T	G	9776653	PASS	0.65439	afr	0.4139229999999996	53	134	0.65439
chr5-179113974-G-A	chr5	179113974	G	A	19603294	PASS	0.39841	amr	0.28725199999999995	40	134	0.39841
chr5-179121135-C-T	chr5	179121135	C	T	304828	PASS	0.52483	nfe	0.179369	0	0	0.52483
chr5-179121279-A-C	chr5	179121279	A	C	1588003	PASS	0.9186	eas	0.6257620000000003	2	2	0.9186
chr5-179121447-GGCCCCAGCAGA-G	chr5	179121447	GGCCCCAGCAGA	G	245022.97	PASS	0.051749	nfe	0.02915900000000002	6	134	0.051749
chr5-179121449-C-*	chr5	179121449	C	*	526	PASS	0	none	0.02915900000000002	6	134	0.02915900000000002
chr5-179121449-C-A	chr5	179121449	C	A	526	PASS	0	none	0	0	134	1e-6
chr5-179121449-C-G	chr5	179121449	C	G	526	PASS	4.812e-5	nfe	2.2000000000000003e-5	0	134	4.812e-5
chr5-179121513-G-C	chr5	179121513	G	C	1669446	PASS	0.38594	eas	0.237509	36	134	0.38594
chr5-179121649-C-A	chr5	179121649	C	A	1300	PASS	1.96e-6	nfe	0	1	134	1.96e-6
chr5-179121649-C-T	chr5	179121649	C	T	1300	PASS	4.735e-5	sas	3.6999999999999985e-5	0	134	4.735e-5
chr5-179122619-G-A	chr5	179122619	G	A	115192	PASS	0.0073954	sas	0.002465	2	134	0.0073954
chr5-179122790-G-A	chr5	179122790	G	A	15212217	PASS	0.37249	eas	0.2536179999999995	34	134	0.37249
chr5-179124829-A-G	chr5	179124829	A	G	18033	VQSRTrancheSNP99.90to99.95	4.1675e-4	amr	0.004847	3	104	0.004847
chr5-179124829-A-T	chr5	179124829	A	T	18033	VQSRTrancheSNP99.90to99.95	3.2e-6	nfe	2.2000000000000003e-5	0	104	2.2000000000000003e-5
chr5-179124856-A-G	chr5	179124856	A	G	93614	VQSRTrancheSNP99.95to100.00	0.0018196	amr	0.016419	5	102	0.016419
chr5-179124856-A-T	chr5	179124856	A	T	93614	VQSRTrancheSNP99.95to100.00	0	none	0	0	102	1e-6
chr5-179124875-G-T	chr5	179124875	G	T	14833	VQSRTrancheSNP99.95to100.00	2.578e-5	nfe	0.003572	4	104	0.003572
chr5-179124879-TGTGTAGCGGCTGAATGCAGCGCACGGAGCGCACCTGCATGCCTGTCCACCCTCAGTTTTGGAGCTGAGGACACGGGATCGGGGGATTGCGTACCTGGGACCAGGGCCCGGCTCGCCAACGACCAGGGCAGAGCTCGCGGCTGCAGGCCCGGCGGCTCTCGGGCCGGGCGTCATTGCAGTGCTTGGCGTGCACGGAGCGGGTGGTGTTGTC-AGTGTAGCGGCTGAATGCAGCGCACGGAGCGCACCTGCATGCCTGTCCACCCTCAGTTTTGGAGCTGAGGACACGGGATCGGGGGATTGCGTACCTGGGACCAGGGCCCGGCTCGCCAACGACCAGGGCAGAGCTCGCGGCTGCAGGCCCGGCGGCTCTCGGGCCGGGCGTCATTGCAGTGCTTGGCGTGCACGGAGCGGGTGGTGTTGTC	chr5	179124879	TGTGTAGCGGCTGAATGCAGCGCACGGAGCGCACCTGCATGCCTGTCCACCCTCAGTTTTGGAGCTGAGGACACGGGATCGGGGGATTGCGTACCTGGGACCAGGGCCCGGCTCGCCAACGACCAGGGCAGAGCTCGCGGCTGCAGGCCCGGCGGCTCTCGGGCCGGGCGTCATTGCAGTGCTTGGCGTGCACGGAGCGGGTGGTGTTGTC	AGTGTAGCGGCTGAATGCAGCGCACGGAGCGCACCTGCATGCCTGTCCACCCTCAGTTTTGGAGCTGAGGACACGGGATCGGGGGATTGCGTACCTGGGACCAGGGCCCGGCTCGCCAACGACCAGGGCAGAGCTCGCGGCTGCAGGCCCGGCGGCTCTCGGGCCGGGCGTCATTGCAGTGCTTGGCGTGCACGGAGCGGGTGGTGTTGTC	31530	VQSRTrancheINDEL99.90to99.95	0	none	1.27e-4	1	62	1.27e-4
chr5-179124879-TGTGTAGCGGCTGAATGCAGCGCACGGAGCGCACCTGCATGCCTGTCCACCCTCAGTTTTGGAGCTGAGGACACGGGATCGGGGGATTGCGTACCTGGGACCAGGGCCCGGCTCGCCAACGACCAGGGCAGAGCTCGCGGCTGCAGGCCCGGCGGCTCTCGGGCCGGGCGTCATTGCAGTGCTTGGCGTGCACGGAGCGGGTGGTGTTGTC-CGTGTAGCGGCTGAATGCAGCGCACGGAGCGCACCTGCATGCCTGTCCACCCTCAGTTTTGGAGCTGAGGACACGGGATCGGGGGATTGCGTACCTGGGACCAGGGCCCGGCTCGCCAACGACCAGGGCAGAGCTCGCGGCTGCAGGCCCGGCGGCTCTCGGGCCGGGCGTCATTGCAGTGCTTGGCGTGCACGGAGCGGGTGGTGTTGTC	chr5	179124879	TGTGTAGCGGCTGAATGCAGCGCACGGAGCGCACCTGCATGCCTGTCCACCCTCAGTTTTGGAGCTGAGGACACGGGATCGGGGGATTGCGTACCTGGGACCAGGGCCCGGCTCGCCAACGACCAGGGCAGAGCTCGCGGCTGCAGGCCCGGCGGCTCTCGGGCCGGGCGTCATTGCAGTGCTTGGCGTGCACGGAGCGGGTGGTGTTGTC	CGTGTAGCGGCTGAATGCAGCGCACGGAGCGCACCTGCATGCCTGTCCACCCTCAGTTTTGGAGCTGAGGACACGGGATCGGGGGATTGCGTACCTGGGACCAGGGCCCGGCTCGCCAACGACCAGGGCAGAGCTCGCGGCTGCAGGCCCGGCGGCTCTCGGGCCGGGCGTCATTGCAGTGCTTGGCGTGCACGGAGCGGGTGGTGTTGTC	31530	VQSRTrancheINDEL99.90to99.95	0	none	0.007261	0	62	0.007261
chr5-179124879-TGTGTAGCGGCTGAATGCAGCGCACGGAGCGCACCTGCATGCCTGTCCACCCTCAGTTTTGGAGCTGAGGACACGGGATCGGGGGATTGCGTACCTGGGACCAGGGCCCGGCTCGCCAACGACCAGGGCAGAGCTCGCGGCTGCAGGCCCGGCGGCTCTCGGGCCGGGCGTCATTGCAGTGCTTGGCGTGCACGGAGCGGGTGGTGTTGTC-T	chr5	179124879	TGTGTAGCGGCTGAATGCAGCGCACGGAGCGCACCTGCATGCCTGTCCACCCTCAGTTTTGGAGCTGAGGACACGGGATCGGGGGATTGCGTACCTGGGACCAGGGCCCGGCTCGCCAACGACCAGGGCAGAGCTCGCGGCTGCAGGCCCGGCGGCTCTCGGGCCGGGCGTCATTGCAGTGCTTGGCGTGCACGGAGCGGGTGGTGTTGTC	T	31530	VQSRTrancheINDEL99.90to99.95	3.3187e-4	amr	9e-6	0	62	3.3187e-4
chr5-179125066-G-*	chr5	179125066	G	*	23372	VQSRTrancheSNP99.90to99.95	0	none	9e-6	0	110	9e-6
chr5-179125066-G-A	chr5	179125066	G	A	23372	VQSRTrancheSNP99.90to99.95	3.195e-5	nfe	0.004515	5	110	0.004515
chr5-179125066-G-C	chr5	179125066	G	C	23372	VQSRTrancheSNP99.90to99.95	0	none	0	0	110	1e-6
chr5-179125085-T-*	chr5	179125085	T	*	38971	VQSRTrancheSNP99.80to99.90	0	none	9e-6	0	128	9e-6
chr5-179125085-T-G	chr5	179125085	T	G	38971	VQSRTrancheSNP99.80to99.90	2.075e-5	eas	0.00521	8	128	0.00521
chr5-179125089-C-*	chr5	179125089	C	*	16329	VQSRTrancheSNP99.90to99.95	0	none	9e-6	0	126	9e-6
chr5-179125089-C-T	chr5	179125089	C	T	16329	VQSRTrancheSNP99.90to99.95	1.32e-6	nfe	0.002816	6	126	0.002816
chr5-179125113-C-T	chr5	179125113	C	T	29952	PASS	2.2961e-4	nfe	2.2999999999999995e-4	1	134	2.2999999999999995e-4
chr5-179125136-C-T	chr5	179125136	C	T	108044	PASS	0.0013588	nfe	9.400000000000004e-4	1	134	0.0013588
chr5-179125184-C-T	chr5	179125184	C	T	212388	PASS	0.0051009	nfe	0.00264	1	134	0.0051009
chr5-179125269-G-A	chr5	179125269	G	A	12343	PASS	4.0448e-4	nfe	1.47e-4	1	134	4.0448e-4
chr5-179125898-C-T	chr5	179125898	C	T	1622061	PASS	0.050554	mid	0.038201	7	134	0.050554
chr5-179125955-T-C	chr5	179125955	T	C	3090986	PASS	0.4081	afr	0.06892500000000001	6	134	0.4081
chr5-179126184-G-A	chr5	179126184	G	A	19451647	PASS	0.74919	afr	0.3763209999999996	41	134	0.74919
chr5-179126277-C-T	chr5	179126277	C	T	193489	PASS	0.0091135	mid	0.006653	1	130	0.0091135
chr5-179127807-C-T	chr5	179127807	C	T	445420	PASS	0.02151	mid	0.01553799999999999	3	134	0.02151
chr5-179127808-T-A	chr5	179127808	T	A	12579	VQSRTrancheSNP99.90to99.95	7.213e-5	nfe	1.47e-4	0	54	1.47e-4
chr5-179127808-T-C	chr5	179127808	T	C	12579	VQSRTrancheSNP99.90to99.95	0.0031849	sas	0.005738	0	54	0.005738
chr5-179128044-G-A	chr5	179128044	G	A	12323748	PASS	0.24691	nfe	0.186652	28	134	0.24691
chr5-179128096-C-T	chr5	179128096	C	T	1751768	PASS	0.037389	nfe	0.028655	6	134	0.037389
chr5-179128195-T-C	chr5	179128195	T	C	484706	PASS	0.041825	afr	0.01422299999999998	2	134	0.041825
chr5-179128202-G-A	chr5	179128202	G	A	1539	PASS	5.067e-5	nfe	0	1	134	5.067e-5
chr5-179130106-T-C	chr5	179130106	T	C	3737541	PASS	0.09238	amr	0.051672	9	134	0.09238
chr5-179130141-A-*	chr5	179130141	A	*	32833952	PASS	0	none	0	0	134	1e-6
chr5-179130141-A-G	chr5	179130141	A	G	32833952	PASS	0.60396	amr	0.47127999999999937	63	134	0.60396
chr5-179132410-C-G	chr5	179132410	C	G	7053622	PASS	0.254	afr	0.16254100000000002	24	134	0.254
chr5-179135800-G-A	chr5	179135800	G	A	2811	PASS	2.0165e-4	mid	9e-6	1	134	2.0165e-4
chr5-179135833-C-A	chr5	179135833	C	A	8309758	PASS	0	none	0	0	134	1e-6
chr5-179135833-C-T	chr5	179135833	C	T	8309758	PASS	0.24825	nfe	0.200129	28	134	0.24825
chr5-179135966-G-A	chr5	179135966	G	A	15214824	PASS	0.24841	nfe	0.209053	28	134	0.24841
chr5-179136001-C-T	chr5	179136001	C	T	571454	PASS	0.016015	nfe	0.00844399999999999	2	134	0.016015
chr5-179136124-A-T	chr5	179136124	A	T	7691615	PASS	0.24845	nfe	0.209177	28	132	0.24845
chr5-179137708-A-*	chr5	179137708	A	*	23479	PASS	0	none	6.999999999999998e-5	0	32	6.999999999999998e-5
chr5-179137708-A-C	chr5	179137708	A	C	23479	PASS	0.064211	nfe	0.01010899999999999	12	32	0.064211
chr5-179137708-A-G	chr5	179137708	A	G	23479	PASS	0	none	0	0	32	1e-6
chr5-179137711-CTGCCCACCCTAGGGCCTGCCTGCTG-*	chr5	179137711	CTGCCCACCCTAGGGCCTGCCTGCTG	*	1305.97	VQSRTrancheINDEL99.90to99.95	0	none	2.2000000000000003e-5	0	132	2.2000000000000003e-5
chr5-179137711-CTGCCCACCCTAGGGCCTGCCTGCTG-C	chr5	179137711	CTGCCCACCCTAGGGCCTGCCTGCTG	C	1305.97	VQSRTrancheINDEL99.90to99.95	1.5882e-4	afr	3.160000000000005e-4	0	132	3.160000000000005e-4
chr5-179137711-CTGCCCACCCTAGGGCCTGCCTGCTG-CCCCACCCTAGGGCCTGCCTGCTG	chr5	179137711	CTGCCCACCCTAGGGCCTGCCTGCTG	CCCCACCCTAGGGCCTGCCTGCTG	1305.97	VQSRTrancheINDEL99.90to99.95	0	none	1.88e-4	0	132	1.88e-4
chr5-179137711-CTGCCCACCCTAGGGCCTGCCTGCTG-CCCCCCCCCCCAGGTGCCCACCCTAGGGCCTGCCTGCTG	chr5	179137711	CTGCCCACCCTAGGGCCTGCCTGCTG	CCCCCCCCCCCAGGTGCCCACCCTAGGGCCTGCCTGCTG	1305.97	VQSRTrancheINDEL99.90to99.95	0	none	0	1	132	1e-6
chr5-179137712-T-*	chr5	179137712	T	*	105041	ExcessHet	0	none	5.630000000000005e-4	0	66	5.630000000000005e-4
chr5-179137712-T-A	chr5	179137712	T	A	105041	ExcessHet	0.10864	eas	0.03377400000000002	22	66	0.10864
chr5-179137712-T-C	chr5	179137712	T	C	105041	ExcessHet	0.011957	nfe	2.2899999999999996e-4	1	66	0.011957
chr5-179137712-T-G	chr5	179137712	T	G	105041	ExcessHet	1.7081e-4	nfe	0	1	66	1.7081e-4
chr5-179137713-G-*	chr5	179137713	G	*	892	VQSRTrancheINDEL99.90to99.95	0	none	5.640000000000005e-4	0	114	5.640000000000005e-4
chr5-179137713-G-A	chr5	179137713	G	A	892	VQSRTrancheINDEL99.90to99.95	0	none	0	0	114	1e-6
chr5-179137713-G-C	chr5	179137713	G	C	892	VQSRTrancheINDEL99.90to99.95	6.029e-4	nfe	0	0	114	6.029e-4
chr5-179137713-G-GC	chr5	179137713	G	GC	892	VQSRTrancheINDEL99.90to99.95	1.6726e-4	nfe	2.09e-4	0	114	2.09e-4
chr5-179137713-G-GCCC	chr5	179137713	G	GCCC	892	VQSRTrancheINDEL99.90to99.95	0	none	0	0	114	1e-6
chr5-179137713-G-GCCCCC	chr5	179137713	G	GCCCCC	892	VQSRTrancheINDEL99.90to99.95	0	none	9e-6	0	114	9e-6
chr5-179137716-CACCCTAGGGCCTGCCTGCTGAG-*	chr5	179137716	CACCCTAGGGCCTGCCTGCTGAG	*	329	VQSRTrancheINDEL99.90to99.95	0	none	3.3800000000000046e-4	0	132	3.3800000000000046e-4
chr5-179137716-CACCCTAGGGCCTGCCTGCTGAG-AACCCTAGGGCCTGCCTGCTGAG	chr5	179137716	CACCCTAGGGCCTGCCTGCTGAG	AACCCTAGGGCCTGCCTGCTGAG	329	VQSRTrancheINDEL99.90to99.95	0	none	0	0	132	1e-6
chr5-179137716-CACCCTAGGGCCTGCCTGCTGAG-C	chr5	179137716	CACCCTAGGGCCTGCCTGCTGAG	C	329	VQSRTrancheINDEL99.90to99.95	0	none	9e-6	0	132	9e-6
chr5-179137716-CACCCTAGGGCCTGCCTGCTGAG-CCCCCCAGGGCCAGCCAGCTGATCCCCCCCAGACCCTAGGGCCTGCCTGCTGAG	chr5	179137716	CACCCTAGGGCCTGCCTGCTGAG	CCCCCCAGGGCCAGCCAGCTGATCCCCCCCAGACCCTAGGGCCTGCCTGCTGAG	329	VQSRTrancheINDEL99.90to99.95	0	none	0	0	132	1e-6
chr5-179137716-CACCCTAGGGCCTGCCTGCTGAG-CCCCTAGGGCCTGCCTGCTGAG	chr5	179137716	CACCCTAGGGCCTGCCTGCTGAG	CCCCTAGGGCCTGCCTGCTGAG	329	VQSRTrancheINDEL99.90to99.95	0	none	5.2999999999999994e-5	0	132	5.2999999999999994e-5
chr5-179137716-CACCCTAGGGCCTGCCTGCTGAG-TACCCTAGGGCCTGCCTGCTGAG	chr5	179137716	CACCCTAGGGCCTGCCTGCTGAG	TACCCTAGGGCCTGCCTGCTGAG	329	VQSRTrancheINDEL99.90to99.95	0	none	0	0	132	1e-6
chr5-179137717-ACCCTAGG-*	chr5	179137717	ACCCTAGG	*	18502	VQSRTrancheINDEL99.90to99.95	0	none	4.940000000000003e-4	0	58	4.940000000000003e-4
chr5-179137717-ACCCTAGG-A	chr5	179137717	ACCCTAGG	A	18502	VQSRTrancheINDEL99.90to99.95	1.7238e-4	sas	9e-6	0	58	1.7238e-4
chr5-179137717-ACCCTAGG-CCCCTAGG	chr5	179137717	ACCCTAGG	CCCCTAGG	18502	VQSRTrancheINDEL99.90to99.95	0	none	0.006589	6	58	0.006589
chr5-179137718-C-*	chr5	179137718	C	*	89	VQSRTrancheINDEL99.90to99.95	0	none	4.270000000000005e-4	0	130	4.270000000000005e-4
chr5-179137718-C-A	chr5	179137718	C	A	89	VQSRTrancheINDEL99.90to99.95	0	none	9e-6	0	130	9e-6
chr5-179137718-C-CCCAAGGG	chr5	179137718	C	CCCAAGGG	89	VQSRTrancheINDEL99.90to99.95	7.7e-7	nfe	2.2000000000000003e-5	0	130	2.2000000000000003e-5
chr5-179137718-C-CCCCAGGG	chr5	179137718	C	CCCCAGGG	89	VQSRTrancheINDEL99.90to99.95	3.2e-7	nfe	0	0	130	1e-6
chr5-179137718-C-T	chr5	179137718	C	T	89	VQSRTrancheINDEL99.90to99.95	0	none	0	0	130	1e-6
chr5-179137719-C-*	chr5	179137719	C	*	474395	PASS	0	none	4.270000000000005e-4	0	130	4.270000000000005e-4
chr5-179137719-C-T	chr5	179137719	C	T	474395	PASS	0.0132	sas	0.00815699999999999	1	130	0.0132
chr5-179137720-CTAGGGCCTGCCTGCTGAG-*	chr5	179137720	CTAGGGCCTGCCTGCTGAG	*	54	VQSRTrancheINDEL99.50to99.90	0	none	4.270000000000005e-4	0	130	4.270000000000005e-4
chr5-179137720-CTAGGGCCTGCCTGCTGAG-C	chr5	179137720	CTAGGGCCTGCCTGCTGAG	C	54	VQSRTrancheINDEL99.50to99.90	0	none	9e-6	0	130	9e-6
chr5-179137720-CTAGGGCCTGCCTGCTGAG-CAGGGCCTGCCTGCTGAG	chr5	179137720	CTAGGGCCTGCCTGCTGAG	CAGGGCCTGCCTGCTGAG	54	VQSRTrancheINDEL99.50to99.90	0	none	0	0	130	1e-6
chr5-179137720-CTAGGGCCTGCCTGCTGAG-CCCTGCCTGCTGAG	chr5	179137720	CTAGGGCCTGCCTGCTGAG	CCCTGCCTGCTGAG	54	VQSRTrancheINDEL99.50to99.90	0	none	0	0	130	1e-6
chr5-179137720-CTAGGGCCTGCCTGCTGAG-TTAGGGCCTGCCTGCTGAG	chr5	179137720	CTAGGGCCTGCCTGCTGAG	TTAGGGCCTGCCTGCTGAG	54	VQSRTrancheINDEL99.50to99.90	0	none	0	0	130	1e-6
chr5-179137721-T-*	chr5	179137721	T	*	41541	PASS	0	none	5.170000000000003e-4	0	52	5.170000000000003e-4
chr5-179137721-T-A	chr5	179137721	T	A	41541	PASS	0.028949	eas	0.01296099999999999	11	52	0.028949
chr5-179137721-T-C	chr5	179137721	T	C	41541	PASS	0.0049988	nfe	0.00178799999999999	2	52	0.0049988
chr5-179137721-T-G	chr5	179137721	T	G	41541	PASS	2.2408e-4	nfe	2.2000000000000003e-5	0	52	2.2408e-4
chr5-179137722-AG-*	chr5	179137722	AG	*	619.97	VQSRTrancheINDEL99.50to99.90	0	none	4.950000000000003e-4	0	132	4.950000000000003e-4
chr5-179137722-AG-A	chr5	179137722	AG	A	619.97	VQSRTrancheINDEL99.50to99.90	0	none	9e-6	0	132	9e-6
chr5-179137723-G-*	chr5	179137723	G	*	2073	VQSRTrancheSNP99.70to99.80	0	none	5.4e-4	0	64	5.4e-4
chr5-179137723-G-A	chr5	179137723	G	A	2073	VQSRTrancheSNP99.70to99.80	1.09e-5	nfe	3.6999999999999985e-5	0	64	3.6999999999999985e-5
chr5-179137723-G-C	chr5	179137723	G	C	2073	VQSRTrancheSNP99.70to99.80	5.634e-5	nfe	2.2000000000000003e-5	0	64	5.634e-5
chr5-179137723-G-T	chr5	179137723	G	T	2073	VQSRTrancheSNP99.70to99.80	1.826e-5	nfe	6.999999999999998e-5	0	64	6.999999999999998e-5
chr5-179137727-CT-*	chr5	179137727	CT	*	41.97	VQSRTrancheINDEL99.90to99.95	0	none	4.270000000000005e-4	0	132	4.270000000000005e-4
chr5-179137727-CT-C	chr5	179137727	CT	C	41.97	VQSRTrancheINDEL99.90to99.95	0	none	0	0	132	1e-6
chr5-179137728-T-*	chr5	179137728	T	*	9579	PASS	0	none	4.490000000000005e-4	0	40	4.490000000000005e-4
chr5-179137728-T-A	chr5	179137728	T	A	9579	PASS	0.0034529	eas	0.004048	2	40	0.004048
chr5-179137728-T-C	chr5	179137728	T	C	9579	PASS	3.3e-6	nfe	5.2999999999999994e-5	0	40	5.2999999999999994e-5
chr5-179137732-T-*	chr5	179137732	T	*	4420	PASS	0	none	4.260000000000005e-4	0	44	4.260000000000005e-4
chr5-179137732-T-A	chr5	179137732	T	A	4420	PASS	0.0010813	eas	0.002359	0	44	0.002359
chr5-179137732-T-C	chr5	179137732	T	C	4420	PASS	0	none	2.2000000000000003e-5	0	44	2.2000000000000003e-5
chr5-179137735-T-*	chr5	179137735	T	*	159	PASS	0	none	4.260000000000005e-4	0	54	4.260000000000005e-4
chr5-179137735-T-A	chr5	179137735	T	A	159	PASS	4.5e-7	nfe	8.9e-5	0	54	8.9e-5
chr5-179137740-C-G	chr5	179137740	C	G	169666	PASS	0.0034889	nfe	0.003018	1	134	0.0034889
chr5-179137837-C-T	chr5	179137837	C	T	30510	PASS	0.0018034	nfe	2.5100000000000014e-4	1	134	0.0018034
chr5-179137970-C-T	chr5	179137970	C	T	9183289	PASS	0.32466	afr	0.164723	25	134	0.32466
chr5-179138000-C-T	chr5	179138000	C	T	10367180	PASS	0.25377	nfe	0.19074900000000003	28	134	0.25377
chr5-179138051-C-CG	chr5	179138051	C	CG	5994345	PASS	9.3e-7	nfe	7.099999999999998e-5	0	134	7.099999999999998e-5
chr5-179138051-C-G	chr5	179138051	C	G	5994345	PASS	0	none	0	0	134	1e-6
chr5-179138051-C-T	chr5	179138051	C	T	5994345	PASS	0.36092	afr	0.16943600000000003	25	134	0.36092
chr5-179139788-G-C	chr5	179139788	G	C	12669	PASS	0.0053915	afr	3.3800000000000046e-4	1	134	0.0053915
chr5-179139788-G-T	chr5	179139788	G	T	12669	PASS	2.1181e-4	sas	9e-6	0	134	2.1181e-4
chr5-179140053-A-G	chr5	179140053	A	G	17619704	PASS	0.37182	eas	0.25078399999999934	35	134	0.37182
chr5-179140081-C-T	chr5	179140081	C	T	9543643	PASS	0.19583	mid	0.158583	25	134	0.19583
chr5-179140169-G-A	chr5	179140169	G	A	978	PASS	2.1201e-4	nfe	9e-6	1	134	2.1201e-4
chr5-179152118-C-G	chr5	179152118	C	G	6757716	PASS	0.47976	afr	0.192399	23	130	0.47976
chr5-179152133-C-T	chr5	179152133	C	T	406694	PASS	0.021887	sas	0.00990199999999998	1	134	0.021887
chr5-179152393-T-C	chr5	179152393	T	C	3686331	PASS	0.20374	mid	0.14177	20	130	0.20374
chr5-179153645-G-A	chr5	179153645	G	A	1607142	PASS	0.090544	amr	0.04515800000000001	8	134	0.090544
chr5-179154796-C-T	chr5	179154796	C	T	8548653	PASS	0.37195	eas	0.240827	35	134	0.37195
chr5-179154858-G-A	chr5	179154858	G	A	10184280	PASS	0.36779	eas	0.24034200000000003	35	134	0.36779
chr5-179154976-G-A	chr5	179154976	G	A	6574367	PASS	0.31417	afr	0.16539600000000002	24	134	0.31417
chr5-179158588-C-T	chr5	179158588	C	T	7699330	PASS	0.37601	eas	0.227446	34	134	0.37601
chr5-179158691-C-T	chr5	179158691	C	T	138738	PASS	0.0039046	nfe	0.002215	1	134	0.0039046
chr5-179180921-A-T	chr5	179180921	A	T	8783722	PASS	0.76441	eas	0.4690629999999994	54	132	0.76441
chr5-179181111-G-A	chr5	179181111	G	A	1321281	PASS	0.041343	nfe	0.02390900000000001	9	134	0.041343
chr5-179181203-G-A	chr5	179181203	G	A	547127	PASS	0.022734	nfe	0.01314699999999998	3	134	0.022734
chr5-179207410-C-A	chr5	179207410	C	A	110322	PASS	0	none	0	0	134	1e-6
chr5-179207410-C-T	chr5	179207410	C	T	110322	PASS	0.0040773	nfe	0.003906	1	134	0.0040773
chr5-179207411-G-A	chr5	179207411	G	A	107683	PASS	0.013737	afr	0.003397	1	134	0.013737
chr5-179207471-ACCCT-*	chr5	179207471	ACCCT	*	18058	VQSRTrancheINDEL99.50to99.90	0	none	2.09e-4	0	110	2.09e-4
chr5-179207471-ACCCT-A	chr5	179207471	ACCCT	A	18058	VQSRTrancheINDEL99.50to99.90	1.084e-5	nfe	0	0	110	1.084e-5
chr5-179207471-ACCCT-ACCCAACCCCCCCT	chr5	179207471	ACCCT	ACCCAACCCCCCCT	18058	VQSRTrancheINDEL99.50to99.90	0	none	9e-6	0	110	9e-6
chr5-179207471-ACCCT-ACCCAACCCCCT	chr5	179207471	ACCCT	ACCCAACCCCCT	18058	VQSRTrancheINDEL99.50to99.90	0	none	9e-6	0	110	9e-6
chr5-179207471-ACCCT-ACCCAGCCCCCCCCCCCCCT	chr5	179207471	ACCCT	ACCCAGCCCCCCCCCCCCCT	18058	VQSRTrancheINDEL99.50to99.90	0	none	0	0	110	1e-6
chr5-179207471-ACCCT-ACCCAGCCCCCCCCCCT	chr5	179207471	ACCCT	ACCCAGCCCCCCCCCCT	18058	VQSRTrancheINDEL99.50to99.90	0	none	0	0	110	1e-6
chr5-179207471-ACCCT-ACCCAGCCCCCCCCCT	chr5	179207471	ACCCT	ACCCAGCCCCCCCCCT	18058	VQSRTrancheINDEL99.50to99.90	0	none	3.6999999999999985e-5	0	110	3.6999999999999985e-5
chr5-179207471-ACCCT-ACCCAGCCCCCCCCT	chr5	179207471	ACCCT	ACCCAGCCCCCCCCT	18058	VQSRTrancheINDEL99.50to99.90	0	none	3.6999999999999985e-5	0	110	3.6999999999999985e-5
chr5-179207471-ACCCT-ACCCAGCCCCCCCT	chr5	179207471	ACCCT	ACCCAGCCCCCCCT	18058	VQSRTrancheINDEL99.50to99.90	0	none	3.6999999999999985e-5	0	110	3.6999999999999985e-5
chr5-179207471-ACCCT-ACCCAGCCCCCT	chr5	179207471	ACCCT	ACCCAGCCCCCT	18058	VQSRTrancheINDEL99.50to99.90	0	none	3.6999999999999985e-5	0	110	3.6999999999999985e-5
chr5-179207471-ACCCT-ACCCAGCCCCT	chr5	179207471	ACCCT	ACCCAGCCCCT	18058	VQSRTrancheINDEL99.50to99.90	0	none	0	0	110	1e-6
chr5-179207471-ACCCT-ACCCAGCCCT	chr5	179207471	ACCCT	ACCCAGCCCT	18058	VQSRTrancheINDEL99.50to99.90	0	none	1.0799999999999996e-4	0	110	1.0799999999999996e-4
chr5-179207471-ACCCT-ACCCCACCCCCCCCT	chr5	179207471	ACCCT	ACCCCACCCCCCCCT	18058	VQSRTrancheINDEL99.50to99.90	0	none	0	0	110	1e-6
chr5-179207471-ACCCT-ACCCCCCCCCCCCCCCCCCT	chr5	179207471	ACCCT	ACCCCCCCCCCCCCCCCCCT	18058	VQSRTrancheINDEL99.50to99.90	0	none	0	0	110	1e-6
chr5-179207471-ACCCT-ACCCCCCCCCCCCCCCCCT	chr5	179207471	ACCCT	ACCCCCCCCCCCCCCCCCT	18058	VQSRTrancheINDEL99.50to99.90	0	none	0	0	110	1e-6
chr5-179207471-ACCCT-ACCCCT	chr5	179207471	ACCCT	ACCCCT	18058	VQSRTrancheINDEL99.50to99.90	0	none	8.68e-4	0	110	8.68e-4
chr5-179207471-ACCCT-AGCCCCCCCCT	chr5	179207471	ACCCT	AGCCCCCCCCT	18058	VQSRTrancheINDEL99.50to99.90	0	none	9e-6	0	110	9e-6
chr5-179207471-ACCCT-AGCCCCCT	chr5	179207471	ACCCT	AGCCCCCT	18058	VQSRTrancheINDEL99.50to99.90	0	none	0	0	110	1e-6
chr5-179207471-ACCCT-AGCCCCT	chr5	179207471	ACCCT	AGCCCCT	18058	VQSRTrancheINDEL99.50to99.90	0	none	0	0	110	1e-6
chr5-179207471-ACCCT-AGGCCCCT	chr5	179207471	ACCCT	AGGCCCCT	18058	VQSRTrancheINDEL99.50to99.90	0	none	0	0	110	1e-6
chr5-179207471-ACCCT-CCCCT	chr5	179207471	ACCCT	CCCCT	18058	VQSRTrancheINDEL99.50to99.90	0	none	2.2000000000000003e-5	0	110	2.2000000000000003e-5
chr5-179207471-ACCCT-GCCCT	chr5	179207471	ACCCT	GCCCT	18058	VQSRTrancheINDEL99.50to99.90	0	none	1.27e-4	0	110	1.27e-4
chr5-179207471-ACCCT-TCCCT	chr5	179207471	ACCCT	TCCCT	18058	VQSRTrancheINDEL99.50to99.90	0	none	5.640000000000005e-4	0	110	5.640000000000005e-4
chr5-179207474-CT-*	chr5	179207474	CT	*	127994.97	VQSRTrancheINDEL99.95to100.00	0	none	2.2999999999999995e-4	0	106	2.2999999999999995e-4
chr5-179207474-CT-C	chr5	179207474	CT	C	127994.97	VQSRTrancheINDEL99.95to100.00	0.010142	sas	0.015763	0	106	0.015763
chr5-179207474-CT-CAAT	chr5	179207474	CT	CAAT	127994.97	VQSRTrancheINDEL99.95to100.00	0	none	3.3800000000000046e-4	0	106	3.3800000000000046e-4
chr5-179207474-CT-CAGT	chr5	179207474	CT	CAGT	127994.97	VQSRTrancheINDEL99.95to100.00	0	none	3.160000000000005e-4	0	106	3.160000000000005e-4
chr5-179207474-CT-CAT	chr5	179207474	CT	CAT	127994.97	VQSRTrancheINDEL99.95to100.00	0	none	7.260000000000005e-4	1	106	7.260000000000005e-4
chr5-179207474-CT-CCAT	chr5	179207474	CT	CCAT	127994.97	VQSRTrancheINDEL99.95to100.00	0	none	0	0	106	1e-6
chr5-179207474-CT-CGGT	chr5	179207474	CT	CGGT	127994.97	VQSRTrancheINDEL99.95to100.00	0	none	0	0	106	1e-6
chr5-179207474-CT-CGT	chr5	179207474	CT	CGT	127994.97	VQSRTrancheINDEL99.95to100.00	0	none	0	1	106	1e-6
chr5-179207474-CT-CTT	chr5	179207474	CT	CTT	127994.97	VQSRTrancheINDEL99.95to100.00	0	none	1.27e-4	0	106	1.27e-4
chr5-179207475-TCCCCGCCCCA-*	chr5	179207475	TCCCCGCCCCA	*	737915	ExcessHet	0	none	0.01598500000000001	0	72	0.01598500000000001
chr5-179207475-TCCCCGCCCCA-ACCCCGCCCCA	chr5	179207475	TCCCCGCCCCA	ACCCCGCCCCA	737915	ExcessHet	0	none	0.006101	3	72	0.006101
chr5-179207475-TCCCCGCCCCA-CCCCCGCCCCA	chr5	179207475	TCCCCGCCCCA	CCCCCGCCCCA	737915	ExcessHet	0	none	0.045748	1	72	0.045748
chr5-179207475-TCCCCGCCCCA-GCCCCGCCCCA	chr5	179207475	TCCCCGCCCCA	GCCCCGCCCCA	737915	ExcessHet	0	none	4.270000000000005e-4	2	72	4.270000000000005e-4
chr5-179207475-TCCCCGCCCCA-T	chr5	179207475	TCCCCGCCCCA	T	737915	ExcessHet	4.77e-6	nfe	0	0	72	4.77e-6
chr5-179207475-TCCCCGCCCCA-TACCCCCCCCCCCCCCCCGCCCCA	chr5	179207475	TCCCCGCCCCA	TACCCCCCCCCCCCCCCCGCCCCA	737915	ExcessHet	0	none	0	0	72	1e-6
chr5-179207475-TCCCCGCCCCA-TACCCCCCCCCCCCCCGCCCCA	chr5	179207475	TCCCCGCCCCA	TACCCCCCCCCCCCCCGCCCCA	737915	ExcessHet	0	none	9e-6	0	72	9e-6
chr5-179207475-TCCCCGCCCCA-TACCCCCCCCCCCCCGCCCCA	chr5	179207475	TCCCCGCCCCA	TACCCCCCCCCCCCCGCCCCA	737915	ExcessHet	0	none	2.2000000000000003e-5	0	72	2.2000000000000003e-5
chr5-179207475-TCCCCGCCCCA-TACCCCCCCCCCCCGCCCCA	chr5	179207475	TCCCCGCCCCA	TACCCCCCCCCCCCGCCCCA	737915	ExcessHet	0	none	0	0	72	1e-6
chr5-179207475-TCCCCGCCCCA-TACCCCCCCCCCGCCCCA	chr5	179207475	TCCCCGCCCCA	TACCCCCCCCCCGCCCCA	737915	ExcessHet	0	none	5.2999999999999994e-5	0	72	5.2999999999999994e-5
chr5-179207475-TCCCCGCCCCA-TACCCCCCCCCGCCCCA	chr5	179207475	TCCCCGCCCCA	TACCCCCCCCCGCCCCA	737915	ExcessHet	0	none	0	0	72	1e-6
chr5-179207475-TCCCCGCCCCA-TACCCCCCCCGCCCCA	chr5	179207475	TCCCCGCCCCA	TACCCCCCCCGCCCCA	737915	ExcessHet	0	none	0.00105799999999999	1	72	0.00105799999999999
chr5-179207475-TCCCCGCCCCA-TACCCCCCCGCCCCA	chr5	179207475	TCCCCGCCCCA	TACCCCCCCGCCCCA	737915	ExcessHet	0	none	4.720000000000004e-4	0	72	4.720000000000004e-4
chr5-179207475-TCCCCGCCCCA-TACCCCCCGCCCCA	chr5	179207475	TCCCCGCCCCA	TACCCCCCGCCCCA	737915	ExcessHet	0	none	3.3800000000000046e-4	0	72	3.3800000000000046e-4
chr5-179207475-TCCCCGCCCCA-TACCCCCGCCCCA	chr5	179207475	TCCCCGCCCCA	TACCCCCGCCCCA	737915	ExcessHet	0	none	0.003975	2	72	0.003975
chr5-179207475-TCCCCGCCCCA-TACCCCGCCCCA	chr5	179207475	TCCCCGCCCCA	TACCCCGCCCCA	737915	ExcessHet	0	none	0.006669	0	72	0.006669
chr5-179207475-TCCCCGCCCCA-TAGCCCCCCCCCCCCGCCCCA	chr5	179207475	TCCCCGCCCCA	TAGCCCCCCCCCCCCGCCCCA	737915	ExcessHet	0	none	0	0	72	1e-6
chr5-179207475-TCCCCGCCCCA-TAGCCCCCCCGCCCCA	chr5	179207475	TCCCCGCCCCA	TAGCCCCCCCGCCCCA	737915	ExcessHet	0	none	0	0	72	1e-6
chr5-179207475-TCCCCGCCCCA-TCCCCCCCCCCCCCCCCCCCCCCCCCCCCCCCCCCCCCCGCCCCA	chr5	179207475	TCCCCGCCCCA	TCCCCCCCCCCCCCCCCCCCCCCCCCCCCCCCCCCCCCCGCCCCA	737915	ExcessHet	0	none	0	0	72	1e-6
chr5-179207475-TCCCCGCCCCA-TCCCCCCCCCCCCCCCCCCCCCCCCCCCCCCCCCGCCCCA	chr5	179207475	TCCCCGCCCCA	TCCCCCCCCCCCCCCCCCCCCCCCCCCCCCCCCCGCCCCA	737915	ExcessHet	0	none	0	0	72	1e-6
chr5-179207475-TCCCCGCCCCA-TCCCCCCCCCCCCCCCCCCCCCCCCCCCCCCCCGCCCCA	chr5	179207475	TCCCCGCCCCA	TCCCCCCCCCCCCCCCCCCCCCCCCCCCCCCCCGCCCCA	737915	ExcessHet	0	none	0	0	72	1e-6
chr5-179207475-TCCCCGCCCCA-TCCCCCCCCCCCCCCCCCCCCCCCCCCCCCCGCCCCA	chr5	179207475	TCCCCGCCCCA	TCCCCCCCCCCCCCCCCCCCCCCCCCCCCCCGCCCCA	737915	ExcessHet	0	none	0	0	72	1e-6
chr5-179207475-TCCCCGCCCCA-TCCCCCCCCCCCCCCCCCCCCCCCCCCCCGCCCCA	chr5	179207475	TCCCCGCCCCA	TCCCCCCCCCCCCCCCCCCCCCCCCCCCCGCCCCA	737915	ExcessHet	0	none	0	0	72	1e-6
chr5-179207475-TCCCCGCCCCA-TCCCCCCCCCCCCCCCCCCCCCCCGCCCCA	chr5	179207475	TCCCCGCCCCA	TCCCCCCCCCCCCCCCCCCCCCCCGCCCCA	737915	ExcessHet	0	none	0	0	72	1e-6
chr5-179207475-TCCCCGCCCCA-TCCCCCCCCCCCCCCCCCCCCCCGCCCCA	chr5	179207475	TCCCCGCCCCA	TCCCCCCCCCCCCCCCCCCCCCCGCCCCA	737915	ExcessHet	0	none	9e-6	0	72	9e-6
chr5-179207475-TCCCCGCCCCA-TCCCCCCCCCCCCCCCCCCCCCGCCCCA	chr5	179207475	TCCCCGCCCCA	TCCCCCCCCCCCCCCCCCCCCCGCCCCA	737915	ExcessHet	0	none	9e-6	0	72	9e-6
chr5-179207475-TCCCCGCCCCA-TCCCCCCCCCCCCCCCCCCGCCCCA	chr5	179207475	TCCCCGCCCCA	TCCCCCCCCCCCCCCCCCCGCCCCA	737915	ExcessHet	0	none	3.6999999999999985e-5	0	72	3.6999999999999985e-5
chr5-179207475-TCCCCGCCCCA-TCCCCCCCCCCCCCCCGCCCCA	chr5	179207475	TCCCCGCCCCA	TCCCCCCCCCCCCCCCGCCCCA	737915	ExcessHet	0	none	0	0	72	1e-6
chr5-179207475-TCCCCGCCCCA-TCCCCCCCCCCCCCCGCCCCA	chr5	179207475	TCCCCGCCCCA	TCCCCCCCCCCCCCCGCCCCA	737915	ExcessHet	0	none	1.27e-4	0	72	1.27e-4
chr5-179207475-TCCCCGCCCCA-TCCCCCCCCCCCCCCTCCCCCCCCACCCCCCCCGCCCCA	chr5	179207475	TCCCCGCCCCA	TCCCCCCCCCCCCCCTCCCCCCCCACCCCCCCCGCCCCA	737915	ExcessHet	0	none	0	0	72	1e-6
chr5-179207475-TCCCCGCCCCA-TCCCCCCCCCCCCCCTCCCCCCCCCCCCCCCCCCGCCCCA	chr5	179207475	TCCCCGCCCCA	TCCCCCCCCCCCCCCTCCCCCCCCCCCCCCCCCCGCCCCA	737915	ExcessHet	0	none	0	0	72	1e-6
chr5-179207475-TCCCCGCCCCA-TCCCCCCCCCCCCCCTCCCCCCCCCCCCGCCCCA	chr5	179207475	TCCCCGCCCCA	TCCCCCCCCCCCCCCTCCCCCCCCCCCCGCCCCA	737915	ExcessHet	0	none	0	0	72	1e-6
chr5-179207475-TCCCCGCCCCA-TCCCCCCCCCCCCCCTCCCCCCCCGCCCCA	chr5	179207475	TCCCCGCCCCA	TCCCCCCCCCCCCCCTCCCCCCCCGCCCCA	737915	ExcessHet	0	none	2.2000000000000003e-5	0	72	2.2000000000000003e-5
chr5-179207475-TCCCCGCCCCA-TCCCCCCCCCCCCCCTCCCCCCCGCCCCA	chr5	179207475	TCCCCGCCCCA	TCCCCCCCCCCCCCCTCCCCCCCGCCCCA	737915	ExcessHet	0	none	9e-6	0	72	9e-6
chr5-179207475-TCCCCGCCCCA-TCCCCCCCCCCCCGCCCCA	chr5	179207475	TCCCCGCCCCA	TCCCCCCCCCCCCGCCCCA	737915	ExcessHet	0	none	0	1	72	1e-6
chr5-179207475-TCCCCGCCCCA-TCCCCCGCCCCA	chr5	179207475	TCCCCGCCCCA	TCCCCCGCCCCA	737915	ExcessHet	0	none	0.002761	0	72	0.002761
chr5-179207475-TCCCCGCCCCA-TGCCCCA	chr5	179207475	TCCCCGCCCCA	TGCCCCA	737915	ExcessHet	0	none	6.790000000000002e-4	0	72	6.790000000000002e-4
chr5-179207475-TCCCCGCCCCA-TGCCCCCCCCCCCCCCCCCCCCCCCCCCCCCCCCGCCCCA	chr5	179207475	TCCCCGCCCCA	TGCCCCCCCCCCCCCCCCCCCCCCCCCCCCCCCCGCCCCA	737915	ExcessHet	0	none	0	0	72	1e-6
chr5-179207475-TCCCCGCCCCA-TGCCCCCCCCCCCCCCCCCCGCCCCA	chr5	179207475	TCCCCGCCCCA	TGCCCCCCCCCCCCCCCCCCGCCCCA	737915	ExcessHet	0	none	0	0	72	1e-6
chr5-179207475-TCCCCGCCCCA-TGCCCCCCCCCCCCCCGCCCCA	chr5	179207475	TCCCCGCCCCA	TGCCCCCCCCCCCCCCGCCCCA	737915	ExcessHet	0	none	1.47e-4	0	72	1.47e-4
chr5-179207475-TCCCCGCCCCA-TGCCCCCCCCCCCCCGCCCCA	chr5	179207475	TCCCCGCCCCA	TGCCCCCCCCCCCCCGCCCCA	737915	ExcessHet	0	none	4.04e-4	0	72	4.04e-4
chr5-179207475-TCCCCGCCCCA-TGCCCCCCCCCCCCGCCCCA	chr5	179207475	TCCCCGCCCCA	TGCCCCCCCCCCCCGCCCCA	737915	ExcessHet	0	none	2.5100000000000014e-4	0	72	2.5100000000000014e-4
chr5-179207475-TCCCCGCCCCA-TGCCCCCCCCCCCGCCCCA	chr5	179207475	TCCCCGCCCCA	TGCCCCCCCCCCCGCCCCA	737915	ExcessHet	0	none	1.88e-4	1	72	1.88e-4
chr5-179207475-TCCCCGCCCCA-TGCCCCCCCCCCGCCCCA	chr5	179207475	TCCCCGCCCCA	TGCCCCCCCCCCGCCCCA	737915	ExcessHet	0	none	7.490000000000004e-4	0	72	7.490000000000004e-4
chr5-179207475-TCCCCGCCCCA-TGCCCCCCCCCGCCCCA	chr5	179207475	TCCCCGCCCCA	TGCCCCCCCCCGCCCCA	737915	ExcessHet	0	none	5.170000000000002e-4	2	72	5.170000000000002e-4
chr5-179207475-TCCCCGCCCCA-TGCCCCCCCCGCCCCA	chr5	179207475	TCCCCGCCCCA	TGCCCCCCCCGCCCCA	737915	ExcessHet	0	none	0.002261	1	72	0.002261
chr5-179207475-TCCCCGCCCCA-TGCCCCCCCGCCCCA	chr5	179207475	TCCCCGCCCCA	TGCCCCCCCGCCCCA	737915	ExcessHet	0	none	0.002311	0	72	0.002311
chr5-179207475-TCCCCGCCCCA-TGCCCCCCGCCCCA	chr5	179207475	TCCCCGCCCCA	TGCCCCCCGCCCCA	737915	ExcessHet	0	none	4.950000000000003e-4	1	72	4.950000000000003e-4
chr5-179207475-TCCCCGCCCCA-TGCCCCCGCCCCA	chr5	179207475	TCCCCGCCCCA	TGCCCCCGCCCCA	737915	ExcessHet	0	none	0.00747	6	72	0.00747
chr5-179207475-TCCCCGCCCCA-TGCCCCGCCCCA	chr5	179207475	TCCCCGCCCCA	TGCCCCGCCCCA	737915	ExcessHet	0	none	0.007392	2	72	0.007392
chr5-179207475-TCCCCGCCCCA-TGGCCCCGCCCCA	chr5	179207475	TCCCCGCCCCA	TGGCCCCGCCCCA	737915	ExcessHet	0	none	9e-6	0	72	9e-6
chr5-179207475-TCCCCGCCCCA-TTCCCCCCCCGCCCCA	chr5	179207475	TCCCCGCCCCA	TTCCCCCCCCGCCCCA	737915	ExcessHet	0	none	9e-6	1	72	9e-6
chr5-179207475-TCCCCGCCCCA-TTCCCCCCCGCCCCA	chr5	179207475	TCCCCGCCCCA	TTCCCCCCCGCCCCA	737915	ExcessHet	0	none	9e-6	0	72	9e-6
chr5-179207475-TCCCCGCCCCA-TTCCCCCCGCCCCA	chr5	179207475	TCCCCGCCCCA	TTCCCCCCGCCCCA	737915	ExcessHet	0	none	0	0	72	1e-6
chr5-179207475-TCCCCGCCCCA-TTCCCCCGCCCCA	chr5	179207475	TCCCCGCCCCA	TTCCCCCGCCCCA	737915	ExcessHet	0	none	2.2000000000000003e-5	0	72	2.2000000000000003e-5
chr5-179207476-C-*	chr5	179207476	C	*	16693	VQSRTrancheINDEL99.95to100.00	0	none	9.390000000000004e-4	0	72	9.390000000000004e-4
chr5-179207476-C-A	chr5	179207476	C	A	16693	VQSRTrancheINDEL99.95to100.00	0.0023618	eas	0.003089	1	72	0.003089
chr5-179207476-C-CCCCCCCCCCCCCCT	chr5	179207476	C	CCCCCCCCCCCCCCT	16693	VQSRTrancheINDEL99.95to100.00	0.0013661	amr	1.27e-4	0	72	0.0013661
chr5-179207476-C-G	chr5	179207476	C	G	16693	VQSRTrancheINDEL99.95to100.00	0.0042181	eas	0.003392	1	72	0.0042181
chr5-179207476-C-T	chr5	179207476	C	T	16693	VQSRTrancheINDEL99.95to100.00	8.832e-5	amr	3.6999999999999985e-5	0	72	8.832e-5
chr5-179207479-CG-*	chr5	179207479	CG	*	34864	VQSRTrancheINDEL99.95to100.00	0	none	9.400000000000004e-4	0	112	9.400000000000004e-4
chr5-179207479-CG-AG	chr5	179207479	CG	AG	34864	VQSRTrancheINDEL99.95to100.00	0	none	0	0	112	1e-6
chr5-179207479-CG-C	chr5	179207479	CG	C	34864	VQSRTrancheINDEL99.95to100.00	0.010422	nfe	0.007816	0	112	0.010422
chr5-179207479-CG-TG	chr5	179207479	CG	TG	34864	VQSRTrancheINDEL99.95to100.00	0	none	8.9e-5	0	112	8.9e-5
chr5-179207480-G-*	chr5	179207480	G	*	1251271	ExcessHet	0	none	0.00801799999999999	0	88	0.00801799999999999
chr5-179207480-G-A	chr5	179207480	G	A	1251271	ExcessHet	6.175e-5	nfe	5.2999999999999994e-5	0	88	6.175e-5
chr5-179207480-G-C	chr5	179207480	G	C	1251271	ExcessHet	0.29605	nfe	0.16473200000000002	39	88	0.29605
chr5-179207480-G-GC	chr5	179207480	G	GC	1251271	ExcessHet	1.9885e-4	sas	8.9e-5	0	88	1.9885e-4
chr5-179207480-G-T	chr5	179207480	G	T	1251271	ExcessHet	1.8101e-4	amr	9e-6	0	88	1.8101e-4
chr5-179207484-CACCCTG-*	chr5	179207484	CACCCTG	*	20330.97	VQSRTrancheINDEL99.95to100.00	0	none	1.47e-4	0	114	1.47e-4
chr5-179207484-CACCCTG-C	chr5	179207484	CACCCTG	C	20330.97	VQSRTrancheINDEL99.95to100.00	0.013362	nfe	0.00810099999999999	2	114	0.013362
chr5-179207484-CACCCTG-CCCCAAACCCTG	chr5	179207484	CACCCTG	CCCCAAACCCTG	20330.97	VQSRTrancheINDEL99.95to100.00	0	none	0	0	114	1e-6
chr5-179207484-CACCCTG-CCCCTG	chr5	179207484	CACCCTG	CCCCTG	20330.97	VQSRTrancheINDEL99.95to100.00	0	none	0.00101099999999999	0	114	0.00101099999999999
chr5-179207485-A-*	chr5	179207485	A	*	1289527	ExcessHet	0	none	0.00923699999999998	2	80	0.00923699999999998
chr5-179207485-A-AC	chr5	179207485	A	AC	1289527	ExcessHet	1.691e-5	sas	8.9e-5	0	80	8.9e-5
chr5-179207485-A-ACCCCCCC	chr5	179207485	A	ACCCCCCC	1289527	ExcessHet	0	none	0	0	80	1e-6
chr5-179207485-A-C	chr5	179207485	A	C	1289527	ExcessHet	0.27272	nfe	0.17650400000000002	29	80	0.27272
chr5-179207487-C-*	chr5	179207487	C	*	1010	PASS	0	none	0.00800199999999998	2	124	0.00800199999999998
chr5-179207487-C-G	chr5	179207487	C	G	1010	PASS	0	none	0	0	124	1e-6
chr5-179207488-CTG-*	chr5	179207488	CTG	*	233275.97	ExcessHet	0	none	0.00799899999999999	2	118	0.00799899999999999
chr5-179207488-CTG-C	chr5	179207488	CTG	C	233275.97	ExcessHet	0.043829	nfe	0.05221600000000002	17	118	0.05221600000000002
chr5-179207489-T-*	chr5	179207489	T	*	518914	ExcessHet	0	none	0.060652	19	64	0.060652
chr5-179207489-T-A	chr5	179207489	T	A	518914	ExcessHet	0.0014024	nfe	3.8200000000000034e-4	2	64	0.0014024
chr5-179207489-T-C	chr5	179207489	T	C	518914	ExcessHet	0.05838	nfe	0.04816700000000002	4	64	0.05838
chr5-179207489-T-TC	chr5	179207489	T	TC	518914	ExcessHet	1.561e-5	amr	0	0	64	1.561e-5
chr5-179207490-G-*	chr5	179207490	G	*	509860	ExcessHet	0	none	0.06059200000000001	19	60	0.06059200000000001
chr5-179207490-G-A	chr5	179207490	G	A	509860	ExcessHet	5.4924e-4	nfe	8.9e-5	0	60	5.4924e-4
chr5-179207490-G-C	chr5	179207490	G	C	509860	ExcessHet	0.041672	nfe	0.03770300000000001	4	60	0.041672
chr5-179207490-G-GCC	chr5	179207490	G	GCC	509860	ExcessHet	0	none	0	0	60	1e-6
chr5-179207490-G-GCCCCCCCAGCC	chr5	179207490	G	GCCCCCCCAGCC	509860	ExcessHet	0	none	0	0	60	1e-6
chr5-179207490-G-GCCCCCCCC	chr5	179207490	G	GCCCCCCCC	509860	ExcessHet	0	none	0	0	60	1e-6
chr5-179207490-G-GCCCCCCCCCCCCCCCC	chr5	179207490	G	GCCCCCCCCCCCCCCCC	509860	ExcessHet	0	none	0	0	60	1e-6
chr5-179207490-G-GCCCCCCCCGCC	chr5	179207490	G	GCCCCCCCCGCC	509860	ExcessHet	0	none	0	0	60	1e-6
chr5-179207490-G-T	chr5	179207490	G	T	509860	ExcessHet	0.010038	amr	0.007417	0	60	0.010038
chr5-179207495-CTCAGCCA-*	chr5	179207495	CTCAGCCA	*	63491	VQSRTrancheINDEL99.95to100.00	0	none	3.3800000000000046e-4	0	130	3.3800000000000046e-4
chr5-179207495-CTCAGCCA-C	chr5	179207495	CTCAGCCA	C	63491	VQSRTrancheINDEL99.95to100.00	4.146e-5	nfe	4.05e-4	1	130	4.05e-4
chr5-179207495-CTCAGCCA-CCAGCCA	chr5	179207495	CTCAGCCA	CCAGCCA	63491	VQSRTrancheINDEL99.95to100.00	0	none	0	0	130	1e-6
chr5-179207495-CTCAGCCA-CCCA	chr5	179207495	CTCAGCCA	CCCA	63491	VQSRTrancheINDEL99.95to100.00	0	none	0.01529999999999999	1	130	0.01529999999999999
chr5-179207495-CTCAGCCA-TTCAGCCA	chr5	179207495	CTCAGCCA	TTCAGCCA	63491	VQSRTrancheINDEL99.95to100.00	0	none	0	0	130	1e-6
chr5-179207496-T-*	chr5	179207496	T	*	651217	ExcessHet	0	none	0.01627100000000001	2	66	0.01627100000000001
chr5-179207496-T-A	chr5	179207496	T	A	651217	ExcessHet	3.9391e-4	eas	8.9e-5	0	66	3.9391e-4
chr5-179207496-T-C	chr5	179207496	T	C	651217	ExcessHet	0.058411	eas	0.07572300000000001	12	66	0.07572300000000001
chr5-179207496-T-TC	chr5	179207496	T	TC	651217	ExcessHet	0	none	0	0	66	1e-6
chr5-179207497-CAG-*	chr5	179207497	CAG	*	33713.97	VQSRTrancheINDEL99.95to100.00	0	none	0.01617200000000001	2	130	0.01617200000000001
chr5-179207497-CAG-C	chr5	179207497	CAG	C	33713.97	VQSRTrancheINDEL99.95to100.00	0.0030189	eas	0.00935599999999999	3	130	0.00935599999999999
chr5-179207498-AGCC-*	chr5	179207498	AGCC	*	359019	ExcessHet	0	none	0.026035	5	60	0.026035
chr5-179207498-AGCC-A	chr5	179207498	AGCC	A	359019	ExcessHet	4.24e-6	nfe	9e-6	0	60	9e-6
chr5-179207498-AGCC-ACC	chr5	179207498	AGCC	ACC	359019	ExcessHet	0	none	5.2999999999999994e-5	0	60	5.2999999999999994e-5
chr5-179207498-AGCC-ACCCCCCCCGCC	chr5	179207498	AGCC	ACCCCCCCCGCC	359019	ExcessHet	0	none	0	0	60	1e-6
chr5-179207498-AGCC-ACCCCGCC	chr5	179207498	AGCC	ACCCCGCC	359019	ExcessHet	0	none	0	0	60	1e-6
chr5-179207498-AGCC-ACCGCC	chr5	179207498	AGCC	ACCGCC	359019	ExcessHet	0	none	0	0	60	1e-6
chr5-179207498-AGCC-CGCC	chr5	179207498	AGCC	CGCC	359019	ExcessHet	0	none	0.02495000000000002	2	60	0.02495000000000002
chr5-179207499-G-*	chr5	179207499	G	*	332430	VQSRTrancheINDEL99.95to100.00	0	none	0.02616700000000001	5	60	0.02616700000000001
chr5-179207499-G-A	chr5	179207499	G	A	332430	VQSRTrancheINDEL99.95to100.00	2.0998e-4	nfe	8.200000000000003e-4	0	60	8.200000000000003e-4
chr5-179207499-G-C	chr5	179207499	G	C	332430	VQSRTrancheINDEL99.95to100.00	0.010794	sas	0.02296700000000001	2	60	0.02296700000000001
chr5-179207499-G-GCCCCCCC	chr5	179207499	G	GCCCCCCC	332430	VQSRTrancheINDEL99.95to100.00	0	none	0	0	60	1e-6
chr5-179207499-G-GCCCCCCCCC	chr5	179207499	G	GCCCCCCCCC	332430	VQSRTrancheINDEL99.95to100.00	0	none	0	0	60	1e-6
chr5-179207499-G-GCCCCCCCCCCC	chr5	179207499	G	GCCCCCCCCCCC	332430	VQSRTrancheINDEL99.95to100.00	0	none	0	0	60	1e-6
chr5-179207501-CA-*	chr5	179207501	CA	*	42.97	VQSRTrancheINDEL99.95to100.00	0	none	7.980000000000003e-4	1	134	7.980000000000003e-4
chr5-179207501-CA-C	chr5	179207501	CA	C	42.97	VQSRTrancheINDEL99.95to100.00	0	none	9e-6	0	134	9e-6
chr5-179207502-A-*	chr5	179207502	A	*	365262	ExcessHet	0	none	7.960000000000004e-4	1	60	7.960000000000004e-4
chr5-179207502-A-ACCCCC	chr5	179207502	A	ACCCCC	365262	ExcessHet	0	none	0	0	60	1e-6
chr5-179207502-A-ACCCCCCCCCC	chr5	179207502	A	ACCCCCCCCCC	365262	ExcessHet	0	none	0	0	60	1e-6
chr5-179207502-A-C	chr5	179207502	A	C	365262	ExcessHet	0.013763	eas	0.046985	3	60	0.046985
chr5-179207507-ACT-*	chr5	179207507	ACT	*	242154	VQSRTrancheINDEL99.90to99.95	0	none	5.2999999999999994e-5	0	50	5.2999999999999994e-5
chr5-179207507-ACT-A	chr5	179207507	ACT	A	242154	VQSRTrancheINDEL99.90to99.95	0	none	0	0	50	1e-6
chr5-179207507-ACT-CCT	chr5	179207507	ACT	CCT	242154	VQSRTrancheINDEL99.90to99.95	0	none	0.01942100000000001	1	50	0.01942100000000001
chr5-179207546-G-A	chr5	179207546	G	A	9412359	PASS	0.2225	mid	0.184558	22	98	0.2225
chr5-179207618-C-T	chr5	179207618	C	T	72973059	PASS	0.99073	eas	0.899927	124	134	0.99073
chr5-179207671-C-T	chr5	179207671	C	T	22276579	PASS	0.64158	eas	0.3470269999999995	36	134	0.64158
chr5-179207682-C-A	chr5	179207682	C	A	5880446	PASS	6.092e-5	mid	3.6999999999999985e-5	0	134	6.092e-5
chr5-179207682-C-T	chr5	179207682	C	T	5880446	PASS	0.1532	eas	0.08701700000000002	12	134	0.1532
chr5-179207823-A-T	chr5	179207823	A	T	765	PASS	0.0019669	amr	0	1	134	0.0019669
chr5-179341400-G-A	chr5	179341400	G	A	523505	PASS	2.07e-5	sas	9e-6	0	0	2.07e-5
chr5-179341400-G-C	chr5	179341400	G	C	523505	PASS	0	none	0	0	0	1e-6
chr5-179341400-G-T	chr5	179341400	G	T	523505	PASS	0.28432	eas	0.08469700000000001	0	0	0.28432
chr5-179341438-T-C	chr5	179341438	T	C	924586	PASS	0.37771	amr	0.146124	0	0	0.37771
chr5-179343717-A-G	chr5	179343717	A	G	5851809	PASS	0.30515	eas	0.137695	11	134	0.30515
chr5-179343758-C-G	chr5	179343758	C	G	18189575	PASS	0.51008	amr	0.33819199999999994	55	134	0.51008
chr5-179343980-A-G	chr5	179343980	A	G	23166627	PASS	0.51276	amr	0.339516	55	134	0.51276
chr5-179344134-C-T	chr5	179344134	C	T	6144	PASS	1.209e-4	nfe	3.6999999999999985e-5	1	134	1.209e-4
chr5-179345258-GGCAGCAGCAGCA-*	chr5	179345258	GGCAGCAGCAGCA	*	544573	PASS	0	none	1.27e-4	0	0	1.27e-4
chr5-179345258-GGCAGCAGCAGCA-AGCAGCAGCAGCA	chr5	179345258	GGCAGCAGCAGCA	AGCAGCAGCAGCA	544573	PASS	0	none	6.999999999999998e-5	0	0	6.999999999999998e-5
chr5-179345258-GGCAGCAGCAGCA-G	chr5	179345258	GGCAGCAGCAGCA	G	544573	PASS	9.2e-7	nfe	0	0	0	1e-6
chr5-179345258-GGCAGCAGCAGCA-GGCAGCA	chr5	179345258	GGCAGCAGCAGCA	GGCAGCA	544573	PASS	0	none	1.0699999999999996e-4	0	0	1.0699999999999996e-4
chr5-179345258-GGCAGCAGCAGCA-GGCAGCAGCA	chr5	179345258	GGCAGCAGCAGCA	GGCAGCAGCA	544573	PASS	0	none	0.01171499999999999	0	0	0.01171499999999999
chr5-179345258-GGCAGCAGCAGCA-GGCAGCAGCAGCAGCA	chr5	179345258	GGCAGCAGCAGCA	GGCAGCAGCAGCAGCA	544573	PASS	0	none	0.05944700000000001	0	0	0.05944700000000001
chr5-179345258-GGCAGCAGCAGCA-GGCAGCAGCAGCAGCAGCA	chr5	179345258	GGCAGCAGCAGCA	GGCAGCAGCAGCAGCAGCA	544573	PASS	0	none	1.0699999999999996e-4	0	0	1.0699999999999996e-4
chr5-179345258-GGCAGCAGCAGCA-GGTAGCAGCAGCAGCA	chr5	179345258	GGCAGCAGCAGCA	GGTAGCAGCAGCAGCA	544573	PASS	0	none	0	0	0	1e-6
chr5-179345258-GGCAGCAGCAGCA-TGCAGCAGCAGCA	chr5	179345258	GGCAGCAGCAGCA	TGCAGCAGCAGCA	544573	PASS	0	none	9e-6	0	0	9e-6
chr5-179522364-C-G	chr5	179522364	C	G	2440706	PASS	0	none	0	0	100	1e-6
chr5-179522364-C-T	chr5	179522364	C	T	2440706	PASS	0.29644	mid	0.2627669999999994	21	100	0.29644
chr5-179522455-T-A	chr5	179522455	T	A	272	VQSRTrancheSNP99.80to99.90	2.156e-5	nfe	2.2999999999999995e-4	1	110	2.2999999999999995e-4
chr5-179522464-G-A	chr5	179522464	G	A	1517441	PASS	0.30183	afr	0.3307619999999997	50	116	0.3307619999999997
chr5-179522498-C-T	chr5	179522498	C	T	2488810	VQSRTrancheSNP99.80to99.90	0.32098	nfe	0.3589999999999999	57	126	0.3589999999999999
chr5-179522546-C-G	chr5	179522546	C	G	618563	VQSRTrancheSNP99.90to99.95	0.054531	nfe	0.14045200000000002	15	130	0.14045200000000002
chr5-179522557-T-C	chr5	179522557	T	C	1000887	VQSRTrancheSNP99.80to99.90	0.097779	nfe	0.194701	27	122	0.194701
chr5-179522559-A-G	chr5	179522559	A	G	25549702	PASS	0.63644	nfe	0.683016	94	122	0.683016
chr5-179522559-A-T	chr5	179522559	A	T	25549702	PASS	0	none	0	0	122	1e-6
chr5-179522560-G-T	chr5	179522560	G	T	25473419	PASS	0.63258	nfe	0.6813650000000003	94	122	0.6813650000000003
chr5-179522569-G-A	chr5	179522569	G	A	650868	PASS	0.021726	sas	0.01018499999999999	2	120	0.021726
chr5-179522569-G-T	chr5	179522569	G	T	650868	PASS	0	none	0	0	120	1e-6
chr5-179522579-C-T	chr5	179522579	C	T	12778356	PASS	0.39863	mid	0.3223919999999994	41	116	0.39863
chr5-179522611-C-*	chr5	179522611	C	*	13368752	PASS	0	none	8.920000000000005e-4	0	118	8.920000000000005e-4
chr5-179522611-C-T	chr5	179522611	C	T	13368752	PASS	0.2943	mid	0.21624	29	118	0.2943
chr5-179522612-A-*	chr5	179522612	A	*	13406601	PASS	0	none	8.920000000000005e-4	0	118	8.920000000000005e-4
chr5-179522612-A-C	chr5	179522612	A	C	13406601	PASS	0	none	0	0	118	1e-6
chr5-179522612-A-G	chr5	179522612	A	G	13406601	PASS	0.29415	mid	0.21713	29	118	0.29415
chr5-179522668-A-G	chr5	179522668	A	G	236746	VQSRTrancheSNP99.80to99.90	0.055429	afr	0.05801200000000001	1	104	0.05801200000000001
chr5-179522780-A-G	chr5	179522780	A	G	18795708	PASS	0.64537	nfe	0.6099840000000001	49	64	0.64537
chr5-179522875-C-T	chr5	179522875	C	T	4571731	ExcessHet	0.18814	sas	0.179351	8	46	0.18814
chr5-179523016-T-C	chr5	179523016	T	C	2360967	VQSRTrancheSNP99.80to99.90	0.20898	sas	0.168445	0	6	0.20898
chr5-179523024-T-C	chr5	179523024	T	C	6866610	VQSRTrancheSNP99.90to99.95	0.41003	nfe	0.3298469999999998	1	2	0.41003
chr5-179523024-T-G	chr5	179523024	T	G	6866610	VQSRTrancheSNP99.90to99.95	0	none	0	0	2	1e-6
chr5-179523040-C-A	chr5	179523040	C	A	1151034	VQSRTrancheSNP99.90to99.95	2.6306e-4	sas	0	0	10	2.6306e-4
chr5-179523040-C-G	chr5	179523040	C	G	1151034	VQSRTrancheSNP99.90to99.95	0.11089	sas	0.04046200000000002	0	10	0.11089
chr5-179523048-GA-G	chr5	179523048	GA	G	1244919	VQSRTrancheINDEL99.00to99.50	0.11146	sas	0.040017	1	16	0.11146
chr5-179523048-GA-TA	chr5	179523048	GA	TA	1244919	VQSRTrancheINDEL99.00to99.50	0	none	9e-6	0	16	9e-6
chr5-179523050-GGT-G	chr5	179523050	GGT	G	1269658.97	VQSRTrancheINDEL99.00to99.50	0.11154	sas	0.03994	1	18	0.11154
chr5-179523057-T-A	chr5	179523057	T	A	1253783	VQSRTrancheINDEL99.00to99.50	0.10979	sas	0.04116200000000001	1	18	0.10979
chr5-179523057-T-TG	chr5	179523057	T	TG	1253783	VQSRTrancheINDEL99.00to99.50	0	none	0	0	18	1e-6
chr5-179523091-C-G	chr5	179523091	C	G	867010	ExcessHet	0.11309	sas	0.04316600000000001	4	50	0.11309
chr5-179523508-G-A	chr5	179523508	G	A	3019120	PASS	0.12545	afr	0.104117	20	134	0.12545
chr5-179523524-A-T	chr5	179523524	A	T	2527	PASS	1.5189e-4	eas	2.2000000000000003e-5	1	134	1.5189e-4
chr5-179523525-T-C	chr5	179523525	T	C	2527	VQSRTrancheSNP99.70to99.80	1.5189e-4	eas	2.2000000000000003e-5	1	134	1.5189e-4
chr5-179523606-G-A	chr5	179523606	G	A	498882	PASS	0.035048	nfe	0.028467	6	132	0.035048
chr5-179524105-A-G	chr5	179524105	A	G	19566011	PASS	0.93909	nfe	0.8884930000000003	127	134	0.93909
chr5-179524181-TATGTC-GATGTC	chr5	179524181	TATGTC	GATGTC	866076	VQSRTrancheINDEL99.50to99.90	0	none	0.003957	1	134	0.003957
chr5-179524181-TATGTC-T	chr5	179524181	TATGTC	T	866076	VQSRTrancheINDEL99.50to99.90	0.033235	nfe	0.019915	4	134	0.033235
chr5-179524350-A-C	chr5	179524350	A	C	34044193	PASS	0.5718	nfe	0.5259520000000006	87	134	0.5718
chr5-179524364-C-G	chr5	179524364	C	G	37836132	PASS	0.57174	nfe	0.5257900000000006	87	134	0.57174
chr5-179524412-C-T	chr5	179524412	C	T	1174409	PASS	0.028743	nfe	0.016565	2	134	0.028743
chr5-179524419-A-T	chr5	179524419	A	T	3376469	PASS	0.12658	sas	0.04913500000000001	6	134	0.12658
chr5-179524516-T-G	chr5	179524516	T	G	123399	VQSRTrancheINDEL99.50to99.90	6.489e-4	sas	2.7300000000000035e-4	0	134	6.489e-4
chr5-179524516-T-TG	chr5	179524516	T	TG	123399	VQSRTrancheINDEL99.50to99.90	0.0012167	mid	6.800000000000003e-4	1	134	0.0012167
chr5-179524534-GAGCTCCTCCCAGGCATCAGAGCCTCTGTGTCCCCTGAAGCACCCTTCACACCGGCCACCTGCGAGCACCCTATCACCAAACCCGACCAGCTCCACAGAATCCTTGGGGTATCTGTCATCCCTC-G	chr5	179524534	GAGCTCCTCCCAGGCATCAGAGCCTCTGTGTCCCCTGAAGCACCCTTCACACCGGCCACCTGCGAGCACCCTATCACCAAACCCGACCAGCTCCACAGAATCCTTGGGGTATCTGTCATCCCTC	G	34178.97	VQSRTrancheINDEL99.90to99.95	0.0042706	nfe	0.004979	2	134	0.004979
chr5-179524543-C-*	chr5	179524543	C	*	1977	VQSRTrancheSNP99.90to99.95	0	none	0.004979	2	134	0.004979
chr5-179524543-C-A	chr5	179524543	C	A	1977	VQSRTrancheSNP99.90to99.95	0	none	0	0	134	1e-6
chr5-179524544-C-*	chr5	179524544	C	*	8977	VQSRTrancheSNP99.90to99.95	0	none	0.004979	2	134	0.004979
chr5-179524544-C-A	chr5	179524544	C	A	8977	VQSRTrancheSNP99.90to99.95	2.449e-4	sas	7.099999999999998e-5	0	134	2.449e-4
chr5-179524547-G-*	chr5	179524547	G	*	10213	VQSRTrancheSNP99.90to99.95	0	none	0.004979	2	134	0.004979
chr5-179524547-G-C	chr5	179524547	G	C	10213	VQSRTrancheSNP99.90to99.95	2.5719e-4	sas	8.9e-5	0	134	2.5719e-4
chr5-179524550-TCAGAGCCTCTGTGTCCCCTGAAGCACCCTTCACACCGGCCACCTGCGAGCACCCTATCACCAAACCCGACCAGCTCCACAGAATCCTTGGGGTATCTGTCATCCCTCAGCTCCTCCCAGCCAC-*	chr5	179524550	TCAGAGCCTCTGTGTCCCCTGAAGCACCCTTCACACCGGCCACCTGCGAGCACCCTATCACCAAACCCGACCAGCTCCACAGAATCCTTGGGGTATCTGTCATCCCTCAGCTCCTCCCAGCCAC	*	13624	VQSRTrancheINDEL99.50to99.90	0	none	0.004979	2	134	0.004979
chr5-179524550-TCAGAGCCTCTGTGTCCCCTGAAGCACCCTTCACACCGGCCACCTGCGAGCACCCTATCACCAAACCCGACCAGCTCCACAGAATCCTTGGGGTATCTGTCATCCCTCAGCTCCTCCCAGCCAC-CCAGAGCCTCTGTGTCCCCTGAAGCACCCTTCACACCGGCCACCTGCGAGCACCCTATCACCAAACCCGACCAGCTCCACAGAATCCTTGGGGTATCTGTCATCCCTCAGCTCCTCCCAGCCAC	chr5	179524550	TCAGAGCCTCTGTGTCCCCTGAAGCACCCTTCACACCGGCCACCTGCGAGCACCCTATCACCAAACCCGACCAGCTCCACAGAATCCTTGGGGTATCTGTCATCCCTCAGCTCCTCCCAGCCAC	CCAGAGCCTCTGTGTCCCCTGAAGCACCCTTCACACCGGCCACCTGCGAGCACCCTATCACCAAACCCGACCAGCTCCACAGAATCCTTGGGGTATCTGTCATCCCTCAGCTCCTCCCAGCCAC	13624	VQSRTrancheINDEL99.50to99.90	0	none	1.0799999999999996e-4	0	134	1.0799999999999996e-4
chr5-179524550-TCAGAGCCTCTGTGTCCCCTGAAGCACCCTTCACACCGGCCACCTGCGAGCACCCTATCACCAAACCCGACCAGCTCCACAGAATCCTTGGGGTATCTGTCATCCCTCAGCTCCTCCCAGCCAC-T	chr5	179524550	TCAGAGCCTCTGTGTCCCCTGAAGCACCCTTCACACCGGCCACCTGCGAGCACCCTATCACCAAACCCGACCAGCTCCACAGAATCCTTGGGGTATCTGTCATCCCTCAGCTCCTCCCAGCCAC	T	13624	VQSRTrancheINDEL99.50to99.90	0	none	9e-6	0	134	9e-6
chr5-179524551-C-*	chr5	179524551	C	*	8487	VQSRTrancheSNP99.90to99.95	0	none	0.005031	2	134	0.005031
chr5-179524551-C-G	chr5	179524551	C	G	8487	VQSRTrancheSNP99.90to99.95	2.2272e-4	sas	8.9e-5	0	134	2.2272e-4
chr5-179524559-C-*	chr5	179524559	C	*	745	VQSRTrancheSNP99.95to100.00	0	none	0.005031	2	134	0.005031
chr5-179524559-C-T	chr5	179524559	C	T	745	VQSRTrancheSNP99.95to100.00	1.43e-6	nfe	0	0	134	1.43e-6
chr5-179524562-T-*	chr5	179524562	T	*	706	VQSRTrancheSNP99.95to100.00	0	none	0.005031	2	132	0.005031
chr5-179524562-T-C	chr5	179524562	T	C	706	VQSRTrancheSNP99.95to100.00	9.1e-7	nfe	0	0	132	1e-6
chr5-179524565-C-*	chr5	179524565	C	*	3957	VQSRTrancheSNP99.90to99.95	0	none	0.005031	2	132	0.005031
chr5-179524565-C-A	chr5	179524565	C	A	3957	VQSRTrancheSNP99.90to99.95	0	none	0	0	132	1e-6
chr5-179524568-CT-*	chr5	179524568	CT	*	1663.97	VQSRTrancheINDEL99.50to99.90	0	none	0.005031	2	132	0.005031
chr5-179524568-CT-C	chr5	179524568	CT	C	1663.97	VQSRTrancheINDEL99.50to99.90	2.337e-5	amr	9e-6	0	132	2.337e-5
chr5-179524569-T-*	chr5	179524569	T	*	660.97	VQSRTrancheINDEL99.95to100.00	0	none	0.005082	2	132	0.005082
chr5-179524569-T-TG	chr5	179524569	T	TG	660.97	VQSRTrancheINDEL99.95to100.00	3.2e-7	nfe	0	0	132	1e-6
chr5-179524572-A-*	chr5	179524572	A	*	573.97	VQSRTrancheINDEL99.95to100.00	0	none	0.005031	2	132	0.005031
chr5-179524572-A-AT	chr5	179524572	A	AT	573.97	VQSRTrancheINDEL99.95to100.00	3.2e-7	nfe	0	0	132	1e-6
chr5-179524573-GCA-*	chr5	179524573	GCA	*	549.97	VQSRTrancheINDEL99.95to100.00	0	none	0.005031	2	132	0.005031
chr5-179524573-GCA-G	chr5	179524573	GCA	G	549.97	VQSRTrancheINDEL99.95to100.00	0	none	0	0	132	1e-6
chr5-179524576-C-*	chr5	179524576	C	*	2149	VQSRTrancheSNP99.90to99.95	0	none	0.005031	2	132	0.005031
chr5-179524576-C-T	chr5	179524576	C	T	2149	VQSRTrancheSNP99.90to99.95	2.9656e-4	afr	2.2000000000000003e-5	0	132	2.9656e-4
chr5-179524577-C-*	chr5	179524577	C	*	7359	VQSRTrancheSNP99.90to99.95	0	none	0.005031	2	132	0.005031
chr5-179524577-C-T	chr5	179524577	C	T	7359	VQSRTrancheSNP99.90to99.95	1.3932e-4	sas	9e-6	0	132	1.3932e-4
chr5-179524583-C-*	chr5	179524583	C	*	1251	VQSRTrancheSNP99.80to99.90	0	none	0.005031	2	132	0.005031
chr5-179524583-C-T	chr5	179524583	C	T	1251	VQSRTrancheSNP99.80to99.90	0	none	9e-6	0	132	9e-6
chr5-179524586-C-*	chr5	179524586	C	*	2812	VQSRTrancheSNP99.90to99.95	0	none	0.005031	2	132	0.005031
chr5-179524586-C-A	chr5	179524586	C	A	2812	VQSRTrancheSNP99.90to99.95	0	none	0	0	132	1e-6
chr5-179524586-C-T	chr5	179524586	C	T	2812	VQSRTrancheSNP99.90to99.95	1.1608e-4	nfe	0	0	132	1.1608e-4
chr5-179524587-G-*	chr5	179524587	G	*	60614	PASS	0	none	0.005031	2	132	0.005031
chr5-179524587-G-A	chr5	179524587	G	A	60614	PASS	0.005386	afr	0.00120499999999999	0	132	0.005386
chr5-179524589-C-*	chr5	179524589	C	*	16141.97	VQSRTrancheINDEL99.95to100.00	0	none	0.005005	2	132	0.005005
chr5-179524589-C-CCTGCACCTCACACCCTTCA	chr5	179524589	C	CCTGCACCTCACACCCTTCA	16141.97	VQSRTrancheINDEL99.95to100.00	7e-6	nfe	2.2000000000000003e-5	0	132	2.2000000000000003e-5
chr5-179524591-A-*	chr5	179524591	A	*	60.97	VQSRTrancheINDEL99.95to100.00	0	none	0.005005	2	132	0.005005
chr5-179524591-A-ATGTGGGCGGCGTTC	chr5	179524591	A	ATGTGGGCGGCGTTC	60.97	VQSRTrancheINDEL99.95to100.00	0	none	0	0	132	1e-6
chr5-179524597-G-*	chr5	179524597	G	*	86107581	PASS	0	none	0.004928	2	134	0.004928
chr5-179524597-G-A	chr5	179524597	G	A	86107581	PASS	0.92456	nfe	0.8817680000000003	123	134	0.92456
chr5-179524597-G-T	chr5	179524597	G	T	86107581	PASS	0	none	0	0	134	1e-6
chr5-179525038-G-T	chr5	179525038	G	T	6485491	PASS	0.2401	sas	0.17794700000000002	0	0	0.2401
chr5-179550512-T-C	chr5	179550512	T	C	2181638	PASS	1.6298e-4	afr	2.2000000000000003e-5	0	6	1.6298e-4
chr5-179550512-T-G	chr5	179550512	T	G	2181638	PASS	0	none	0	0	6	1e-6
chr5-179550512-T-TGCCC	chr5	179550512	T	TGCCC	2181638	PASS	6.992e-5	nfe	2.2000000000000003e-5	0	6	6.992e-5
chr5-179550512-T-TGCCCACCCGCCCCCACCCCGCGCCCGCCC	chr5	179550512	T	TGCCCACCCGCCCCCACCCCGCGCCCGCCC	2181638	PASS	0	none	0	0	6	1e-6
chr5-179550512-T-TGCCCGCCCACCCCCACCCCGC	chr5	179550512	T	TGCCCGCCCACCCCCACCCCGC	2181638	PASS	0	none	3.6999999999999985e-5	0	6	3.6999999999999985e-5
chr5-179550512-T-TGCCCGCCCGCCCCCACCCAGC	chr5	179550512	T	TGCCCGCCCGCCCCCACCCAGC	2181638	PASS	0	none	9e-6	0	6	9e-6
chr5-179550512-T-TGCCCGCCCGCCCCCACCCCGC	chr5	179550512	T	TGCCCGCCCGCCCCCACCCCGC	2181638	PASS	0.75691	nfe	0.148615	2	6	0.75691
chr5-179550512-T-TGCCCGCCCGCCCCCACCCCGCGCCC	chr5	179550512	T	TGCCCGCCCGCCCCCACCCCGCGCCC	2181638	PASS	0.0072569	afr	0.002731	1	6	0.0072569
chr5-179550512-T-TGCCCGCCCGCCCCCACCCCGCGCCCGCCC	chr5	179550512	T	TGCCCGCCCGCCCCCACCCCGCGCCCGCCC	2181638	PASS	0.015176	afr	4.03e-4	0	6	0.015176
chr5-179550512-T-TGCCCGCCCGCCCCCACCCCGCGCCCGCCCCCACCCCGCGCCC	chr5	179550512	T	TGCCCGCCCGCCCCCACCCCGCGCCCGCCCCCACCCCGCGCCC	2181638	PASS	1.247e-5	nfe	9e-6	0	6	1.247e-5
chr5-179550512-T-TGCCCGCCCGCCCCCACCCCGCGCCCGCCCCCACCCCGCGCCCGCCCCCACCCCGCGCCC	chr5	179550512	T	TGCCCGCCCGCCCCCACCCCGCGCCCGCCCCCACCCCGCGCCCGCCCCCACCCCGCGCCC	2181638	PASS	0	none	0	0	6	1e-6
chr5-179550512-T-TGCCCGCCCGCCCCCACCCCGCGCCCGCCCGCCC	chr5	179550512	T	TGCCCGCCCGCCCCCACCCCGCGCCCGCCCGCCC	2181638	PASS	0	none	0	0	6	1e-6
chr5-179550512-T-TGCCCGCCCGCCCCCACCCCGCGCCCGCCCGCCCCCACCCCGC	chr5	179550512	T	TGCCCGCCCGCCCCCACCCCGCGCCCGCCCGCCCCCACCCCGC	2181638	PASS	0.028059	afr	0.005218	0	6	0.028059
chr5-179550512-T-TGCCCGCCCGCCCCCACCCCGCGCCCGCCCGCCCCCACCCCGCGCCC	chr5	179550512	T	TGCCCGCCCGCCCCCACCCCGCGCCCGCCCGCCCCCACCCCGCGCCC	2181638	PASS	9.043e-5	nfe	1.47e-4	0	6	1.47e-4
chr5-179550512-T-TGCCCGCCCGCCCCCACCCCGCGCCCGCCCGCCCCCACCCCGCGCCCGCCC	chr5	179550512	T	TGCCCGCCCGCCCCCACCCCGCGCCCGCCCGCCCCCACCCCGCGCCCGCCC	2181638	PASS	6.3536e-4	afr	5.2999999999999994e-5	0	6	6.3536e-4
chr5-179550512-T-TGCCCGCCCGCCCCCACCCCGCGCCCGCCCGCCCCCACCCCGCGCCCGCCCGCCC	chr5	179550512	T	TGCCCGCCCGCCCCCACCCCGCGCCCGCCCGCCCCCACCCCGCGCCCGCCCGCCC	2181638	PASS	0	none	9e-6	0	6	9e-6
chr5-179550512-T-TGCCCGCCCGCCCCCACCCCGCGCCCGCCCGCCCGCCCCCACCCCGC	chr5	179550512	T	TGCCCGCCCGCCCCCACCCCGCGCCCGCCCGCCCGCCCCCACCCCGC	2181638	PASS	0	none	0	0	6	1e-6
chr5-179550512-T-TGCCCGCCCGCCCCCACCCGCGCCCGCCCGCCCCCACCCCGC	chr5	179550512	T	TGCCCGCCCGCCCCCACCCGCGCCCGCCCGCCCCCACCCCGC	2181638	PASS	0	none	9e-6	0	6	9e-6
chr5-179550512-T-TGCCCGCCCGCCCCCACCTCGCGCCCGCCCGCCCCCACCCCGC	chr5	179550512	T	TGCCCGCCCGCCCCCACCTCGCGCCCGCCCGCCCCCACCCCGC	2181638	PASS	0	none	2.2000000000000003e-5	0	6	2.2000000000000003e-5
chr5-179550512-T-TGCCCGCCCGCCCCCCACCCCGC	chr5	179550512	T	TGCCCGCCCGCCCCCCACCCCGC	2181638	PASS	0	none	0	0	6	1e-6
chr5-179550512-T-TGCCCGCCCGCCCCTACCCCGC	chr5	179550512	T	TGCCCGCCCGCCCCTACCCCGC	2181638	PASS	8.05e-6	nfe	5.2999999999999994e-5	0	6	5.2999999999999994e-5
chr5-179550512-T-TGCGCGCCCGCCCCCACCCCGCGCCC	chr5	179550512	T	TGCGCGCCCGCCCCCACCCCGCGCCC	2181638	PASS	0	none	0	0	6	1e-6
chr5-179550512-T-TGCGCGCCCGCCCCCACCCCGCGCCCGCCCCCACCCCGCGCCC	chr5	179550512	T	TGCGCGCCCGCCCCCACCCCGCGCCCGCCCCCACCCCGCGCCC	2181638	PASS	0	none	0	0	6	1e-6
chr5-179550528-C-*	chr5	179550528	C	*	247417	PASS	0	none	5.2999999999999994e-5	0	14	5.2999999999999994e-5
chr5-179550528-C-CCCCGCGCCCGCCCGCCCCCACCCCGCGCCCGCCCGCCCCCAT	chr5	179550528	C	CCCCGCGCCCGCCCGCCCCCACCCCGCGCCCGCCCGCCCCCAT	247417	PASS	0.0014683	nfe	6.080000000000004e-4	0	14	0.0014683
chr5-179550528-C-CCCCGCGCCCGCCCGCCCCCACCCCGCGCCCGCCCGCCCGCCCCCAT	chr5	179550528	C	CCCCGCGCCCGCCCGCCCCCACCCCGCGCCCGCCCGCCCGCCCCCAT	247417	PASS	0	none	2.2000000000000003e-5	0	14	2.2000000000000003e-5
chr5-179550528-C-CCCCGCGCCCGCCCGCCCCCAT	chr5	179550528	C	CCCCGCGCCCGCCCGCCCCCAT	247417	PASS	0.029922	nfe	0.01454399999999999	0	14	0.029922
chr5-179550528-C-CCCCGCGCCCGCCCGCCCCCATCCCGCGCCCGCCCGCCCCCAT	chr5	179550528	C	CCCCGCGCCCGCCCGCCCCCATCCCGCGCCCGCCCGCCCCCAT	247417	PASS	2.1408e-4	nfe	5.2999999999999994e-5	0	14	2.1408e-4
chr5-179550528-C-T	chr5	179550528	C	T	247417	PASS	6.1058e-4	nfe	7.720000000000004e-4	0	14	7.720000000000004e-4
chr5-179550532-GCGCC-*	chr5	179550532	GCGCC	*	186473.97	PASS	0	none	5.2999999999999994e-5	0	14	5.2999999999999994e-5
chr5-179550532-GCGCC-G	chr5	179550532	GCGCC	G	186473.97	PASS	0.066723	eas	0.05011900000000002	0	14	0.066723
chr5-179550532-GCGCC-GCGCCCGCC	chr5	179550532	GCGCC	GCGCCCGCC	186473.97	PASS	0	none	0.00122499999999999	0	14	0.00122499999999999
chr5-179550532-GCGCC-GCGCCCGCCCCCACCCCGCGCCCGCCCGCC	chr5	179550532	GCGCC	GCGCCCGCCCCCACCCCGCGCCCGCCCGCC	186473.97	PASS	0	none	2.2899999999999996e-4	0	14	2.2899999999999996e-4
chr5-179550532-GCGCC-GCGCCCGCCCGCC	chr5	179550532	GCGCC	GCGCCCGCCCGCC	186473.97	PASS	0	none	2.720000000000003e-4	0	14	2.720000000000003e-4
chr5-179550532-GCGCC-GCGCCCGCCCGCCCCCACCCCGCGCCCGCC	chr5	179550532	GCGCC	GCGCCCGCCCGCCCCCACCCCGCGCCCGCC	186473.97	PASS	0	none	8.66e-4	0	14	8.66e-4
chr5-179550532-GCGCC-GCGCCCGCCCGCCCCCACCCCGCGCCCGCCCCCACCCCGCGCCCGCC	chr5	179550532	GCGCC	GCGCCCGCCCGCCCCCACCCCGCGCCCGCCCCCACCCCGCGCCCGCC	186473.97	PASS	0	none	0	0	14	1e-6
chr5-179550532-GCGCC-GCGCCCGCCCGCCCCCACCCCGCGCCCGCCCGCCCCCACCCCGCGCCCGCC	chr5	179550532	GCGCC	GCGCCCGCCCGCCCCCACCCCGCGCCCGCCCGCCCCCACCCCGCGCCCGCC	186473.97	PASS	0	none	0	0	14	1e-6
chr5-179550532-GCGCC-GCGCCCGCCCGCCCCCATCCCGCGCCCGCC	chr5	179550532	GCGCC	GCGCCCGCCCGCCCCCATCCCGCGCCCGCC	186473.97	PASS	0	none	9e-6	0	14	9e-6
chr5-179550532-GCGCC-GCGCCCGCCCGCCCGCCCCCACCCCGCGCCCGCC	chr5	179550532	GCGCC	GCGCCCGCCCGCCCGCCCCCACCCCGCGCCCGCC	186473.97	PASS	0	none	9e-6	0	14	9e-6
chr5-179550532-GCGCC-GCGCCCGCCCGCCCGCCCGCC	chr5	179550532	GCGCC	GCGCCCGCCCGCCCGCCCGCC	186473.97	PASS	0	none	0	0	14	1e-6
chr5-179550532-GCGCC-GCGCCCGCCCGCCCGCCCGCCCCCACCCCCCGCC	chr5	179550532	GCGCC	GCGCCCGCCCGCCCGCCCGCCCCCACCCCCCGCC	186473.97	PASS	0	none	0	0	14	1e-6
chr5-179550532-GCGCC-GCGCCCGCCCGCCCGCCCGCCCCCACCCCGCGCCCGCC	chr5	179550532	GCGCC	GCGCCCGCCCGCCCGCCCGCCCCCACCCCGCGCCCGCC	186473.97	PASS	0	none	5.2999999999999994e-5	0	14	5.2999999999999994e-5
chr5-179550532-GCGCC-GCGCCCGCCCGCCCGCCCGCCCCCACCCCGCGCCCGCCCGCC	chr5	179550532	GCGCC	GCGCCCGCCCGCCCGCCCGCCCCCACCCCGCGCCCGCCCGCC	186473.97	PASS	0	none	0	0	14	1e-6
chr5-179550533-C-*	chr5	179550533	C	*	597.97	VQSRTrancheINDEL95.00to96.00	0	none	0.05019600000000002	0	12	0.05019600000000002
chr5-179550533-C-CG	chr5	179550533	C	CG	597.97	VQSRTrancheINDEL95.00to96.00	0	none	0	0	12	1e-6
chr5-179550533-C-CGCCCGCCCGCCCCCACCCCGA	chr5	179550533	C	CGCCCGCCCGCCCCCACCCCGA	597.97	VQSRTrancheINDEL95.00to96.00	0	none	0	0	12	1e-6
chr5-179550533-C-CGCCCGCCCGCCCCCACCCCGT	chr5	179550533	C	CGCCCGCCCGCCCCCACCCCGT	597.97	VQSRTrancheINDEL95.00to96.00	0	none	0	0	12	1e-6
chr5-179550534-G-*	chr5	179550534	G	*	295	VQSRTrancheINDEL96.00to97.00	0	none	0.05019600000000002	0	12	0.05019600000000002
chr5-179550534-G-C	chr5	179550534	G	C	295	VQSRTrancheINDEL96.00to97.00	0.0050883	eas	9e-6	0	12	0.0050883
chr5-179550534-G-GCCCCCCCCCCCCCCCCCCCCCCCCCCCCCC	chr5	179550534	G	GCCCCCCCCCCCCCCCCCCCCCCCCCCCCCC	295	VQSRTrancheINDEL96.00to97.00	0	none	0	0	12	1e-6
chr5-179550534-G-GCCCGCCCGCCCCCACCCCGCT	chr5	179550534	G	GCCCGCCCGCCCCCACCCCGCT	295	VQSRTrancheINDEL96.00to97.00	0	none	0	0	12	1e-6
chr5-179550536-C-*	chr5	179550536	C	*	2039256	PASS	0	none	0.04995200000000002	0	14	0.04995200000000002
chr5-179550536-C-CCACCCCG	chr5	179550536	C	CCACCCCG	2039256	PASS	0.0029439	eas	0	0	14	0.0029439
chr5-179550536-C-CCCCCCCCCCCCCCCCCCCCCCCCCCCCCCCCCCCCCCCCCCGCCCGCCCGCCCCCACCCCG	chr5	179550536	C	CCCCCCCCCCCCCCCCCCCCCCCCCCCCCCCCCCCCCCCCCCGCCCGCCCGCCCCCACCCCG	2039256	PASS	0	none	0	0	14	1e-6
chr5-179550536-C-CCCCCCGCCCCCACCCCGCACCCGCCCGCCCCCACCCCG	chr5	179550536	C	CCCCCCGCCCCCACCCCGCACCCGCCCGCCCCCACCCCG	2039256	PASS	0	none	0	0	14	1e-6
chr5-179550536-C-CCGCCCCCACCCCG	chr5	179550536	C	CCGCCCCCACCCCG	2039256	PASS	0.0067281	eas	3.810000000000003e-4	0	14	0.0067281
chr5-179550536-C-CCGCCCCCACCCCGCGCCCGCCCGCCCGCCCGCCCCCACCCCG	chr5	179550536	C	CCGCCCCCACCCCGCGCCCGCCCGCCCGCCCGCCCCCACCCCG	2039256	PASS	7.0861e-4	afr	9e-6	0	14	7.0861e-4
chr5-179550536-C-CCGCCCG	chr5	179550536	C	CCGCCCG	2039256	PASS	0.0040871	mid	0.00122499999999999	0	14	0.0040871
chr5-179550536-C-CCGCCCGCCCCCAACCCCG	chr5	179550536	C	CCGCCCGCCCCCAACCCCG	2039256	PASS	0	none	9e-6	0	14	9e-6
chr5-179550536-C-CCGCCCGCCCCCACCCCG	chr5	179550536	C	CCGCCCGCCCCCACCCCG	2039256	PASS	0.26611	eas	0.08821200000000001	5	14	0.26611
chr5-179550536-C-CCGCCCGCCCCCACCCCGCACCCGCCCGCCCCCACCCCG	chr5	179550536	C	CCGCCCGCCCCCACCCCGCACCCGCCCGCCCCCACCCCG	2039256	PASS	0	none	0	0	14	1e-6
chr5-179550536-C-CCGCCCGCCCCCACCCCGCGCCCGCCCCCACCCCG	chr5	179550536	C	CCGCCCGCCCCCACCCCGCGCCCGCCCCCACCCCG	2039256	PASS	9.4729e-4	eas	5.2999999999999994e-5	0	14	9.4729e-4
chr5-179550536-C-CCGCCCGCCCCCACCCCGCGCCCGCCCCCACCCCGCGCCCGCCCCCACCCCG	chr5	179550536	C	CCGCCCGCCCCCACCCCGCGCCCGCCCCCACCCCGCGCCCGCCCCCACCCCG	2039256	PASS	0	none	9e-6	0	14	9e-6
chr5-179550536-C-CCGCCCGCCCCCACCCCGCGCCCGCCCG	chr5	179550536	C	CCGCCCGCCCCCACCCCGCGCCCGCCCG	2039256	PASS	0.0056576	afr	8.9e-5	0	14	0.0056576
chr5-179550536-C-CCGCCCGCCCCCACCCCGCGCCCGCCCGCCCCCACCCCG	chr5	179550536	C	CCGCCCGCCCCCACCCCGCGCCCGCCCGCCCCCACCCCG	2039256	PASS	0.038826	afr	0.008367	0	14	0.038826
chr5-179550536-C-CCGCCCGCCCCCACCCCGCGCCCGCCCGCCCCCACCCCGCGCCCGCCCGCCCGCCCCCACCCCG	chr5	179550536	C	CCGCCCGCCCCCACCCCGCGCCCGCCCGCCCCCACCCCGCGCCCGCCCGCCCGCCCCCACCCCG	2039256	PASS	0	none	3.6999999999999985e-5	0	14	3.6999999999999985e-5
chr5-179550536-C-CCGCCCGCCCCCACCCCGCGCCCGCCCGCCCCCACCCCGCGCCCGCCCGCCCGCCCGCCCCCACCCCG	chr5	179550536	C	CCGCCCGCCCCCACCCCGCGCCCGCCCGCCCCCACCCCGCGCCCGCCCGCCCGCCCGCCCCCACCCCG	2039256	PASS	0	none	0	0	14	1e-6
chr5-179550536-C-CCGCCCGCCCCCACCCCGCGCCCGCCCGCCCCCACCCCGCGCCCGCCCGCCCGCCCGCCCGCCCCCACCCCG	chr5	179550536	C	CCGCCCGCCCCCACCCCGCGCCCGCCCGCCCCCACCCCGCGCCCGCCCGCCCGCCCGCCCGCCCCCACCCCG	2039256	PASS	0	none	0	0	14	1e-6
chr5-179550536-C-CCGCCCGCCCCCACCCCGCGCCCGCCCGCCCCCACCCCTCGCCCGCCCGCCCCCACCCCG	chr5	179550536	C	CCGCCCGCCCCCACCCCGCGCCCGCCCGCCCCCACCCCTCGCCCGCCCGCCCCCACCCCG	2039256	PASS	3.238e-5	afr	9e-6	0	14	3.238e-5
chr5-179550536-C-CCGCCCGCCCCCACCCCGCGCCCGCCCGCCCCCCCCCCG	chr5	179550536	C	CCGCCCGCCCCCACCCCGCGCCCGCCCGCCCCCCCCCCG	2039256	PASS	0	none	0	0	14	1e-6
chr5-179550536-C-CCGCCCGCCCCCACCCCGCGCCCGCCCGCCCCCTCCCCG	chr5	179550536	C	CCGCCCGCCCCCACCCCGCGCCCGCCCGCCCCCTCCCCG	2039256	PASS	0	none	0	0	14	1e-6
chr5-179550536-C-CCGCCCGCCCCCACCCCGCGCCCGCCCGCCCGCCCCCACCCCG	chr5	179550536	C	CCGCCCGCCCCCACCCCGCGCCCGCCCGCCCGCCCCCACCCCG	2039256	PASS	9.5018e-4	nfe	0.002333	0	14	0.002333
chr5-179550536-C-CCGCCCGCCCCCACCCCGCGCCCGCCCGCCCGCCCGCCCCCACCCCG	chr5	179550536	C	CCGCCCGCCCCCACCCCGCGCCCGCCCGCCCGCCCGCCCCCACCCCG	2039256	PASS	3.56e-6	nfe	5.2999999999999994e-5	0	14	5.2999999999999994e-5
chr5-179550536-C-CCGCCCGCCCCCACCCCGCGCCCGCCCGCCCGCCCGCCCGCCCCCACCCCG	chr5	179550536	C	CCGCCCGCCCCCACCCCGCGCCCGCCCGCCCGCCCGCCCGCCCCCACCCCG	2039256	PASS	2.947e-5	sas	3.6999999999999985e-5	0	14	3.6999999999999985e-5
chr5-179550536-C-CCGCCCGCCCCCACCCCGCGCCCGCCCGCGCCCGCCCGCCCCCACCCCG	chr5	179550536	C	CCGCCCGCCCCCACCCCGCGCCCGCCCGCGCCCGCCCGCCCCCACCCCG	2039256	PASS	0.0015265	afr	0	0	14	0.0015265
chr5-179550536-C-CCGCCCGCCCCCACCCCGCGCCCGCCCGCGCCCGCCCGCCCCCACCCCGCGCCCGCCCGCCCCCACCCCGCGCCCGCCCGCCCCCACCCCG	chr5	179550536	C	CCGCCCGCCCCCACCCCGCGCCCGCCCGCGCCCGCCCGCCCCCACCCCGCGCCCGCCCGCCCCCACCCCGCGCCCGCCCGCCCCCACCCCG	2039256	PASS	0	none	0	0	14	1e-6
chr5-179550536-C-CCGCCCGCCCCCACCCCGCGCCCGCCCGCTCCCACCCCG	chr5	179550536	C	CCGCCCGCCCCCACCCCGCGCCCGCCCGCTCCCACCCCG	2039256	PASS	6.808e-5	nfe	9e-6	0	14	6.808e-5
chr5-179550536-C-CCGCCCGCCCCCACCCCGCGCG	chr5	179550536	C	CCGCCCGCCCCCACCCCGCGCG	2039256	PASS	8.33e-6	nfe	2.2000000000000003e-5	0	14	2.2000000000000003e-5
chr5-179550536-C-CCGCCCGCCCCCACCCCTCGCCCGCCCGCCCCCACCCCG	chr5	179550536	C	CCGCCCGCCCCCACCCCTCGCCCGCCCGCCCCCACCCCG	2039256	PASS	0	none	9e-6	0	14	9e-6
chr5-179550536-C-CCGCCCGCCCCCATCCCG	chr5	179550536	C	CCGCCCGCCCCCATCCCG	2039256	PASS	5.67e-6	nfe	0	0	14	5.67e-6
chr5-179550536-C-CCGCCCGCCCGCCCCCACCCCG	chr5	179550536	C	CCGCCCGCCCGCCCCCACCCCG	2039256	PASS	0.035658	sas	0.01573	0	14	0.035658
chr5-179550536-C-CCGCCCGCCCGCCCCCACCCCGCGCCCGCCCCCACCCCG	chr5	179550536	C	CCGCCCGCCCGCCCCCACCCCGCGCCCGCCCCCACCCCG	2039256	PASS	0	none	9e-6	0	14	9e-6
chr5-179550536-C-CCGCCCGCCCGCCCCCACCCCGCGCCCGCCCGCGCCCGCCCGCCCCCACCCCG	chr5	179550536	C	CCGCCCGCCCGCCCCCACCCCGCGCCCGCCCGCGCCCGCCCGCCCCCACCCCG	2039256	PASS	1.8097e-4	afr	0	0	14	1.8097e-4
chr5-179550536-C-CCGCCCGCCCGCCCGCCCCCACCCCG	chr5	179550536	C	CCGCCCGCCCGCCCGCCCCCACCCCG	2039256	PASS	0.055926	eas	0.004582	0	14	0.055926
chr5-179550536-C-CCGCCCGCCCGCCCGCCCCCACCCCGCGCCCG	chr5	179550536	C	CCGCCCGCCCGCCCGCCCCCACCCCGCGCCCG	2039256	PASS	7.7718e-4	nfe	2.2000000000000003e-5	0	14	7.7718e-4
chr5-179550536-C-CCGCCCGCCCGCCCGCCCCCACCCCGCGCCCGCCCCCACCCCG	chr5	179550536	C	CCGCCCGCCCGCCCGCCCCCACCCCGCGCCCGCCCCCACCCCG	2039256	PASS	0.0062218	eas	1.0799999999999996e-4	0	14	0.0062218
chr5-179550536-C-CCGCCCGCCCGCCCGCCCCCACCCCGCGCCCGCCCGCCCGCCCCCACCCCG	chr5	179550536	C	CCGCCCGCCCGCCCGCCCCCACCCCGCGCCCGCCCGCCCGCCCCCACCCCG	2039256	PASS	2.3969e-4	eas	3.6999999999999985e-5	0	14	2.3969e-4
chr5-179550536-C-CCGCCCGCCCGCCCGCCCCCACCCCGCGCCG	chr5	179550536	C	CCGCCCGCCCGCCCGCCCCCACCCCGCGCCG	2039256	PASS	1.32e-6	nfe	9e-6	0	14	9e-6
chr5-179550536-C-CCGCCCGCCCGCCCGCCCCCCCCCCG	chr5	179550536	C	CCGCCCGCCCGCCCGCCCCCCCCCCG	2039256	PASS	0	none	0	0	14	1e-6
chr5-179550536-C-CCGCCCGCCCGCCCGCCCGCCCCCACCCCG	chr5	179550536	C	CCGCCCGCCCGCCCGCCCGCCCCCACCCCG	2039256	PASS	0.024658	eas	0.00149299999999999	0	14	0.024658
chr5-179550536-C-CCGCCCGCCCGCCCGCCCGCCCGCCCCCACCCCG	chr5	179550536	C	CCGCCCGCCCGCCCGCCCGCCCGCCCCCACCCCG	2039256	PASS	0	none	9e-6	0	14	9e-6
chr5-179550536-C-CCGCCCGCCCGCGCCCGCCCGCCCCCACCCCG	chr5	179550536	C	CCGCCCGCCCGCGCCCGCCCGCCCCCACCCCG	2039256	PASS	7.7922e-4	afr	8.9e-5	0	14	7.7922e-4
chr5-179550536-C-CCGCCCGCG	chr5	179550536	C	CCGCCCGCG	2039256	PASS	1.6365e-4	sas	2.2000000000000003e-5	0	14	1.6365e-4
chr5-179550536-C-CGCCCGCCCCCACCCCGCGCCCGCCCGCCCCCACCCCG	chr5	179550536	C	CGCCCGCCCCCACCCCGCGCCCGCCCGCCCCCACCCCG	2039256	PASS	1.54e-6	nfe	0	0	14	1.54e-6
chr5-179550536-C-G	chr5	179550536	C	G	2039256	PASS	1.54e-6	nfe	3.6999999999999985e-5	0	14	3.6999999999999985e-5
chr5-179550590-C-A	chr5	179550590	C	A	3115	PASS	0	none	9e-6	0	40	9e-6
chr5-179550590-C-G	chr5	179550590	C	G	3115	PASS	0.0011858	afr	1.27e-4	0	40	0.0011858
chr5-179550590-C-T	chr5	179550590	C	T	3115	PASS	9.6e-7	nfe	9e-6	0	40	9e-6
chr5-179550593-C-T	chr5	179550593	C	T	47	PASS	4.32e-6	nfe	3.6999999999999985e-5	0	34	3.6999999999999985e-5
chr5-179550742-C-*	chr5	179550742	C	*	83	PASS	0	none	0	0	46	1e-6
chr5-179550742-C-T	chr5	179550742	C	T	83	PASS	3.2e-7	nfe	5.2999999999999994e-5	0	46	5.2999999999999994e-5
chr5-179550750-G-*	chr5	179550750	G	*	233	PASS	0	none	0	0	44	1e-6
chr5-179550750-G-A	chr5	179550750	G	A	233	PASS	3.33e-6	nfe	0	0	44	3.33e-6
chr5-179550750-G-T	chr5	179550750	G	T	233	PASS	0	none	0	0	44	1e-6
chr5-179555803-ATTTTT-*	chr5	179555803	ATTTTT	*	1630904	PASS	0	none	6.999999999999998e-5	0	0	6.999999999999998e-5
chr5-179555803-ATTTTT-A	chr5	179555803	ATTTTT	A	1630904	PASS	0	none	0	0	0	1e-6
chr5-179555803-ATTTTT-AT	chr5	179555803	ATTTTT	AT	1630904	PASS	0	none	5.2999999999999994e-5	0	0	5.2999999999999994e-5
chr5-179555803-ATTTTT-ATT	chr5	179555803	ATTTTT	ATT	1630904	PASS	0	none	0.002856	0	0	0.002856
chr5-179555803-ATTTTT-ATTT	chr5	179555803	ATTTTT	ATTT	1630904	PASS	0	none	0.068407	0	0	0.068407
chr5-179555803-ATTTTT-ATTTT	chr5	179555803	ATTTTT	ATTTT	1630904	PASS	0	none	0.2797789999999997	0	0	0.2797789999999997
chr5-179555803-ATTTTT-ATTTTTT	chr5	179555803	ATTTTT	ATTTTTT	1630904	PASS	0	none	0.01414599999999998	0	0	0.01414599999999998
chr5-179555803-ATTTTT-ATTTTTTT	chr5	179555803	ATTTTT	ATTTTTTT	1630904	PASS	0	none	0.00178599999999999	0	0	0.00178599999999999
chr5-179555803-ATTTTT-ATTTTTTTT	chr5	179555803	ATTTTT	ATTTTTTTT	1630904	PASS	0	none	6.999999999999998e-5	0	0	6.999999999999998e-5
chr5-179555803-ATTTTT-GTTTTT	chr5	179555803	ATTTTT	GTTTTT	1630904	PASS	0	none	0	0	0	1e-6
chr5-179555803-ATTTTT-TTTTTT	chr5	179555803	ATTTTT	TTTTTT	1630904	PASS	0	none	5.2999999999999994e-5	0	0	5.2999999999999994e-5
chr5-179559603-T-G	chr5	179559603	T	G	45	PASS	0	none	1.0699999999999996e-4	0	0	1.0699999999999996e-4
chr5-179559631-C-A	chr5	179559631	C	A	1146106	PASS	0.63115	nfe	0.3830859999999998	0	0	0.63115
chr5-179559977-C-*	chr5	179559977	C	*	10891974	PASS	0	none	0	0	134	1e-6
chr5-179559977-C-G	chr5	179559977	C	G	10891974	PASS	0.63028	nfe	0.5614810000000001	83	134	0.63028
chr5-179559986-C-T	chr5	179559986	C	T	7646376	PASS	0.72149	eas	0.4036489999999994	51	134	0.72149
chr5-179562472-T-*	chr5	179562472	T	*	5829264	PASS	0	none	9e-6	0	132	9e-6
chr5-179562472-T-G	chr5	179562472	T	G	5829264	PASS	0.70034	eas	0.4162519999999996	49	132	0.70034
chr5-179562945-T-*	chr5	179562945	T	*	4915647	PASS	0	none	0	0	60	1e-6
chr5-179562945-T-A	chr5	179562945	T	A	4915647	PASS	0	none	0	0	60	1e-6
chr5-179562945-T-C	chr5	179562945	T	C	4915647	PASS	0.99433	nfe	0.897415	60	60	0.99433
chr5-179567694-G-A	chr5	179567694	G	A	927032	PASS	0.12165	mid	0.101632	9	90	0.12165
chr5-179569434-A-G	chr5	179569434	A	G	13034184	PASS	0.70059	eas	0.4182759999999997	50	134	0.70059
chr5-179569553-G-A	chr5	179569553	G	A	84080	PASS	0.0087274	nfe	0.005569	1	124	0.0087274
chr5-179572057-C-A	chr5	179572057	C	A	1576423	PASS	0.97118	nfe	0.5293250000000006	0	0	0.97118
chr5-179572478-A-G	chr5	179572478	A	G	1609	PASS	2.7659e-4	sas	2.2899999999999996e-4	0	8	2.7659e-4
chr5-179572533-C-T	chr5	179572533	C	T	42	PASS	0	none	2.2000000000000003e-5	0	56	2.2000000000000003e-5
chr5-179572632-A-G	chr5	179572632	A	G	167	PASS	0	none	9e-6	1	62	9e-6
chr5-179572657-A-C	chr5	179572657	A	C	750320	PASS	0	none	0	0	40	1e-6
chr5-179572657-A-G	chr5	179572657	A	G	750320	PASS	0.685	eas	0.221754	16	40	0.685
chr5-179572660-G-T	chr5	179572660	G	T	379	PASS	0.0019621	sas	6.999999999999998e-5	0	30	0.0019621
chr5-179572676-G-C	chr5	179572676	G	C	499938	PASS	0.33055	nfe	0.160186	6	20	0.33055
chr5-179572676-G-T	chr5	179572676	G	T	499938	PASS	0	none	0	0	20	1e-6
chr5-179577159-CTTTTTTTTTTTTTTTTT-*	chr5	179577159	CTTTTTTTTTTTTTTTTT	*	1313474	VQSRTrancheINDEL99.00to99.50	0	none	2.2899999999999996e-4	0	2	2.2899999999999996e-4
chr5-179577159-CTTTTTTTTTTTTTTTTT-ATTTTTTTTTTTTTTTTT	chr5	179577159	CTTTTTTTTTTTTTTTTT	ATTTTTTTTTTTTTTTTT	1313474	VQSRTrancheINDEL99.00to99.50	0	none	2.2000000000000003e-5	0	2	2.2000000000000003e-5
chr5-179577159-CTTTTTTTTTTTTTTTTT-C	chr5	179577159	CTTTTTTTTTTTTTTTTT	C	1313474	VQSRTrancheINDEL99.00to99.50	0.0072503	sas	1.27e-4	0	2	0.0072503
chr5-179577159-CTTTTTTTTTTTTTTTTT-CCTTTTTTTTTTTTTTTTTT	chr5	179577159	CTTTTTTTTTTTTTTTTT	CCTTTTTTTTTTTTTTTTTT	1313474	VQSRTrancheINDEL99.00to99.50	0	none	0	0	2	1e-6
chr5-179577159-CTTTTTTTTTTTTTTTTT-CGTTTTTTTTTTTTTTTTTTTTTTTTTTT	chr5	179577159	CTTTTTTTTTTTTTTTTT	CGTTTTTTTTTTTTTTTTTTTTTTTTTTT	1313474	VQSRTrancheINDEL99.00to99.50	0	none	0	0	2	1e-6
chr5-179577159-CTTTTTTTTTTTTTTTTT-CT	chr5	179577159	CTTTTTTTTTTTTTTTTT	CT	1313474	VQSRTrancheINDEL99.00to99.50	0	none	3.6999999999999985e-5	0	2	3.6999999999999985e-5
chr5-179577159-CTTTTTTTTTTTTTTTTT-CTT	chr5	179577159	CTTTTTTTTTTTTTTTTT	CTT	1313474	VQSRTrancheINDEL99.00to99.50	0	none	2.500000000000001e-4	0	2	2.500000000000001e-4
chr5-179577159-CTTTTTTTTTTTTTTTTT-CTTT	chr5	179577159	CTTTTTTTTTTTTTTTTT	CTTT	1313474	VQSRTrancheINDEL99.00to99.50	0	none	0.00183499999999999	0	2	0.00183499999999999
chr5-179577159-CTTTTTTTTTTTTTTTTT-CTTTT	chr5	179577159	CTTTTTTTTTTTTTTTTT	CTTTT	1313474	VQSRTrancheINDEL99.00to99.50	0	none	2.93e-4	0	2	2.93e-4
chr5-179577159-CTTTTTTTTTTTTTTTTT-CTTTTT	chr5	179577159	CTTTTTTTTTTTTTTTTT	CTTTTT	1313474	VQSRTrancheINDEL99.00to99.50	0	none	1.27e-4	0	2	1.27e-4
chr5-179577159-CTTTTTTTTTTTTTTTTT-CTTTTTT	chr5	179577159	CTTTTTTTTTTTTTTTTT	CTTTTTT	1313474	VQSRTrancheINDEL99.00to99.50	0	none	2.2899999999999996e-4	0	2	2.2899999999999996e-4
chr5-179577159-CTTTTTTTTTTTTTTTTT-CTTTTTTT	chr5	179577159	CTTTTTTTTTTTTTTTTT	CTTTTTTT	1313474	VQSRTrancheINDEL99.00to99.50	0	none	3.810000000000003e-4	0	2	3.810000000000003e-4
chr5-179577159-CTTTTTTTTTTTTTTTTT-CTTTTTTTT	chr5	179577159	CTTTTTTTTTTTTTTTTT	CTTTTTTTT	1313474	VQSRTrancheINDEL99.00to99.50	0	none	5.39e-4	0	2	5.39e-4
chr5-179577159-CTTTTTTTTTTTTTTTTT-CTTTTTTTTT	chr5	179577159	CTTTTTTTTTTTTTTTTT	CTTTTTTTTT	1313474	VQSRTrancheINDEL99.00to99.50	0	none	0.00156499999999999	0	2	0.00156499999999999
chr5-179577159-CTTTTTTTTTTTTTTTTT-CTTTTTTTTTT	chr5	179577159	CTTTTTTTTTTTTTTTTT	CTTTTTTTTTT	1313474	VQSRTrancheINDEL99.00to99.50	0	none	0.003108	0	2	0.003108
chr5-179577159-CTTTTTTTTTTTTTTTTT-CTTTTTTTTTTT	chr5	179577159	CTTTTTTTTTTTTTTTTT	CTTTTTTTTTTT	1313474	VQSRTrancheINDEL99.00to99.50	0	none	0.00794699999999998	0	2	0.00794699999999998
chr5-179577159-CTTTTTTTTTTTTTTTTT-CTTTTTTTTTTTT	chr5	179577159	CTTTTTTTTTTTTTTTTT	CTTTTTTTTTTTT	1313474	VQSRTrancheINDEL99.00to99.50	0	none	0.016532	0	2	0.016532
chr5-179577159-CTTTTTTTTTTTTTTTTT-CTTTTTTTTTTTTT	chr5	179577159	CTTTTTTTTTTTTTTTTT	CTTTTTTTTTTTTT	1313474	VQSRTrancheINDEL99.00to99.50	0	none	0.032999	0	2	0.032999
chr5-179577159-CTTTTTTTTTTTTTTTTT-CTTTTTTTTTTTTTT	chr5	179577159	CTTTTTTTTTTTTTTTTT	CTTTTTTTTTTTTTT	1313474	VQSRTrancheINDEL99.00to99.50	0	none	0.06297	0	2	0.06297
chr5-179577159-CTTTTTTTTTTTTTTTTT-CTTTTTTTTTTTTTTT	chr5	179577159	CTTTTTTTTTTTTTTTTT	CTTTTTTTTTTTTTTT	1313474	VQSRTrancheINDEL99.00to99.50	0	none	0.05641300000000002	0	2	0.05641300000000002
chr5-179577159-CTTTTTTTTTTTTTTTTT-CTTTTTTTTTTTTTTTT	chr5	179577159	CTTTTTTTTTTTTTTTTT	CTTTTTTTTTTTTTTTT	1313474	VQSRTrancheINDEL99.00to99.50	0	none	0.058518	0	2	0.058518
chr5-179577159-CTTTTTTTTTTTTTTTTT-CTTTTTTTTTTTTTTTTTT	chr5	179577159	CTTTTTTTTTTTTTTTTT	CTTTTTTTTTTTTTTTTTT	1313474	VQSRTrancheINDEL99.00to99.50	0	none	0.02493200000000002	0	2	0.02493200000000002
chr5-179577159-CTTTTTTTTTTTTTTTTT-CTTTTTTTTTTTTTTTTTTT	chr5	179577159	CTTTTTTTTTTTTTTTTT	CTTTTTTTTTTTTTTTTTTT	1313474	VQSRTrancheINDEL99.00to99.50	0	none	0.02163400000000001	0	2	0.02163400000000001
chr5-179577159-CTTTTTTTTTTTTTTTTT-CTTTTTTTTTTTTTTTTTTTT	chr5	179577159	CTTTTTTTTTTTTTTTTT	CTTTTTTTTTTTTTTTTTTTT	1313474	VQSRTrancheINDEL99.00to99.50	0	none	0.021951	0	2	0.021951
chr5-179577159-CTTTTTTTTTTTTTTTTT-CTTTTTTTTTTTTTTTTTTTTT	chr5	179577159	CTTTTTTTTTTTTTTTTT	CTTTTTTTTTTTTTTTTTTTTT	1313474	VQSRTrancheINDEL99.00to99.50	0	none	0.02305800000000001	0	2	0.02305800000000001
chr5-179577159-CTTTTTTTTTTTTTTTTT-CTTTTTTTTTTTTTTTTTTTTTT	chr5	179577159	CTTTTTTTTTTTTTTTTT	CTTTTTTTTTTTTTTTTTTTTTT	1313474	VQSRTrancheINDEL99.00to99.50	0	none	0.01370199999999999	0	2	0.01370199999999999
chr5-179577159-CTTTTTTTTTTTTTTTTT-CTTTTTTTTTTTTTTTTTTTTTTT	chr5	179577159	CTTTTTTTTTTTTTTTTT	CTTTTTTTTTTTTTTTTTTTTTTT	1313474	VQSRTrancheINDEL99.00to99.50	0	none	0.007792	0	2	0.007792
chr5-179577159-CTTTTTTTTTTTTTTTTT-CTTTTTTTTTTTTTTTTTTTTTTTT	chr5	179577159	CTTTTTTTTTTTTTTTTT	CTTTTTTTTTTTTTTTTTTTTTTTT	1313474	VQSRTrancheINDEL99.00to99.50	0	none	0.004349	0	2	0.004349
chr5-179577159-CTTTTTTTTTTTTTTTTT-CTTTTTTTTTTTTTTTTTTTTTTTTT	chr5	179577159	CTTTTTTTTTTTTTTTTT	CTTTTTTTTTTTTTTTTTTTTTTTTT	1313474	VQSRTrancheINDEL99.00to99.50	0	none	0.002157	0	2	0.002157
chr5-179577159-CTTTTTTTTTTTTTTTTT-CTTTTTTTTTTTTTTTTTTTTTTTTTT	chr5	179577159	CTTTTTTTTTTTTTTTTT	CTTTTTTTTTTTTTTTTTTTTTTTTTT	1313474	VQSRTrancheINDEL99.00to99.50	0	none	0.00127299999999999	0	2	0.00127299999999999
chr5-179577159-CTTTTTTTTTTTTTTTTT-CTTTTTTTTTTTTTTTTTTTTTTTTTTT	chr5	179577159	CTTTTTTTTTTTTTTTTT	CTTTTTTTTTTTTTTTTTTTTTTTTTTT	1313474	VQSRTrancheINDEL99.00to99.50	0	none	4.260000000000005e-4	0	2	4.260000000000005e-4
chr5-179577159-CTTTTTTTTTTTTTTTTT-CTTTTTTTTTTTTTTTTTTTTTTTTTTTT	chr5	179577159	CTTTTTTTTTTTTTTTTT	CTTTTTTTTTTTTTTTTTTTTTTTTTTTT	1313474	VQSRTrancheINDEL99.00to99.50	0	none	1.6699999999999994e-4	0	2	1.6699999999999994e-4
chr5-179577159-CTTTTTTTTTTTTTTTTT-CTTTTTTTTTTTTTTTTTTTTTTTTTTTTT	chr5	179577159	CTTTTTTTTTTTTTTTTT	CTTTTTTTTTTTTTTTTTTTTTTTTTTTTT	1313474	VQSRTrancheINDEL99.00to99.50	0	none	2.08e-4	0	2	2.08e-4
chr5-179577159-CTTTTTTTTTTTTTTTTT-CTTTTTTTTTTTTTTTTTTTTTTTTTTTTTT	chr5	179577159	CTTTTTTTTTTTTTTTTT	CTTTTTTTTTTTTTTTTTTTTTTTTTTTTTT	1313474	VQSRTrancheINDEL99.00to99.50	0	none	6.999999999999998e-5	0	2	6.999999999999998e-5
chr5-179577159-CTTTTTTTTTTTTTTTTT-CTTTTTTTTTTTTTTTTTTTTTTTTTTTTTTT	chr5	179577159	CTTTTTTTTTTTTTTTTT	CTTTTTTTTTTTTTTTTTTTTTTTTTTTTTTT	1313474	VQSRTrancheINDEL99.00to99.50	0	none	1.27e-4	0	2	1.27e-4
chr5-179577159-CTTTTTTTTTTTTTTTTT-CTTTTTTTTTTTTTTTTTTTTTTTTTTTTTTTT	chr5	179577159	CTTTTTTTTTTTTTTTTT	CTTTTTTTTTTTTTTTTTTTTTTTTTTTTTTTT	1313474	VQSRTrancheINDEL99.00to99.50	0	none	1.27e-4	0	2	1.27e-4
chr5-179577159-CTTTTTTTTTTTTTTTTT-CTTTTTTTTTTTTTTTTTTTTTTTTTTTTTTTTT	chr5	179577159	CTTTTTTTTTTTTTTTTT	CTTTTTTTTTTTTTTTTTTTTTTTTTTTTTTTTT	1313474	VQSRTrancheINDEL99.00to99.50	0	none	1.47e-4	0	2	1.47e-4
chr5-179577159-CTTTTTTTTTTTTTTTTT-CTTTTTTTTTTTTTTTTTTTTTTTTTTTTTTTTTT	chr5	179577159	CTTTTTTTTTTTTTTTTT	CTTTTTTTTTTTTTTTTTTTTTTTTTTTTTTTTTT	1313474	VQSRTrancheINDEL99.00to99.50	0	none	2.08e-4	0	2	2.08e-4
chr5-179577159-CTTTTTTTTTTTTTTTTT-CTTTTTTTTTTTTTTTTTTTTTTTTTTTTTTTTTTT	chr5	179577159	CTTTTTTTTTTTTTTTTT	CTTTTTTTTTTTTTTTTTTTTTTTTTTTTTTTTTTT	1313474	VQSRTrancheINDEL99.00to99.50	0	none	6.999999999999998e-5	0	2	6.999999999999998e-5
chr5-179577159-CTTTTTTTTTTTTTTTTT-CTTTTTTTTTTTTTTTTTTTTTTTTTTTTTTTTTTTT	chr5	179577159	CTTTTTTTTTTTTTTTTT	CTTTTTTTTTTTTTTTTTTTTTTTTTTTTTTTTTTTT	1313474	VQSRTrancheINDEL99.00to99.50	0	none	3.6999999999999985e-5	0	2	3.6999999999999985e-5
chr5-179577159-CTTTTTTTTTTTTTTTTT-CTTTTTTTTTTTTTTTTTTTTTTTTTTTTTTTTTTTTTT	chr5	179577159	CTTTTTTTTTTTTTTTTT	CTTTTTTTTTTTTTTTTTTTTTTTTTTTTTTTTTTTTTT	1313474	VQSRTrancheINDEL99.00to99.50	0	none	0	0	2	1e-6
chr5-179577159-CTTTTTTTTTTTTTTTTT-CTTTTTTTTTTTTTTTTTTTTTTTTTTTTTTTTTTTTTTTT	chr5	179577159	CTTTTTTTTTTTTTTTTT	CTTTTTTTTTTTTTTTTTTTTTTTTTTTTTTTTTTTTTTTT	1313474	VQSRTrancheINDEL99.00to99.50	0	none	5.2999999999999994e-5	0	2	5.2999999999999994e-5
chr5-179577159-CTTTTTTTTTTTTTTTTT-CTTTTTTTTTTTTTTTTTTTTTTTTTTTTTTTTTTTTTTTTT	chr5	179577159	CTTTTTTTTTTTTTTTTT	CTTTTTTTTTTTTTTTTTTTTTTTTTTTTTTTTTTTTTTTTT	1313474	VQSRTrancheINDEL99.00to99.50	0	none	9e-6	0	2	9e-6
chr5-179577159-CTTTTTTTTTTTTTTTTT-CTTTTTTTTTTTTTTTTTTTTTTTTTTTTTTTTTTTTTTTTTT	chr5	179577159	CTTTTTTTTTTTTTTTTT	CTTTTTTTTTTTTTTTTTTTTTTTTTTTTTTTTTTTTTTTTTT	1313474	VQSRTrancheINDEL99.00to99.50	0	none	9e-6	0	2	9e-6
chr5-179577159-CTTTTTTTTTTTTTTTTT-CTTTTTTTTTTTTTTTTTTTTTTTTTTTTTTTTTTTTTTTTTTT	chr5	179577159	CTTTTTTTTTTTTTTTTT	CTTTTTTTTTTTTTTTTTTTTTTTTTTTTTTTTTTTTTTTTTTT	1313474	VQSRTrancheINDEL99.00to99.50	0	none	9e-6	0	2	9e-6
chr5-179577159-CTTTTTTTTTTTTTTTTT-CTTTTTTTTTTTTTTTTTTTTTTTTTTTTTTTTTTTTTTTTTTTTGTTTTTTTTTTTTTTTTTTT	chr5	179577159	CTTTTTTTTTTTTTTTTT	CTTTTTTTTTTTTTTTTTTTTTTTTTTTTTTTTTTTTTTTTTTTTGTTTTTTTTTTTTTTTTTTT	1313474	VQSRTrancheINDEL99.00to99.50	0	none	0	0	2	1e-6
chr5-179577159-CTTTTTTTTTTTTTTTTT-CTTTTTTTTTTTTTTTTTTTTTTTTTTTTTTTTTTTTTTTTTTTTTT	chr5	179577159	CTTTTTTTTTTTTTTTTT	CTTTTTTTTTTTTTTTTTTTTTTTTTTTTTTTTTTTTTTTTTTTTTT	1313474	VQSRTrancheINDEL99.00to99.50	0	none	9e-6	0	2	9e-6
chr5-179577159-CTTTTTTTTTTTTTTTTT-CTTTTTTTTTTTTTTTTTTTTTTTTTTTTTTTTTTTTTTTTTTTTTTTTTTT	chr5	179577159	CTTTTTTTTTTTTTTTTT	CTTTTTTTTTTTTTTTTTTTTTTTTTTTTTTTTTTTTTTTTTTTTTTTTTTT	1313474	VQSRTrancheINDEL99.00to99.50	0	none	3.6999999999999985e-5	0	2	3.6999999999999985e-5
chr5-179577159-CTTTTTTTTTTTTTTTTT-CTTTTTTTTTTTTTTTTTTTTTTTTTTTTTTTTTTTTTTTTTTTTTTTTTTTT	chr5	179577159	CTTTTTTTTTTTTTTTTT	CTTTTTTTTTTTTTTTTTTTTTTTTTTTTTTTTTTTTTTTTTTTTTTTTTTTT	1313474	VQSRTrancheINDEL99.00to99.50	0	none	0	0	2	1e-6
chr5-179577159-CTTTTTTTTTTTTTTTTT-CTTTTTTTTTTTTTTTTTTTTTTTTTTTTTTTTTTTTTTTTTTTTTTTTTTTTT	chr5	179577159	CTTTTTTTTTTTTTTTTT	CTTTTTTTTTTTTTTTTTTTTTTTTTTTTTTTTTTTTTTTTTTTTTTTTTTTTT	1313474	VQSRTrancheINDEL99.00to99.50	0	none	9e-6	0	2	9e-6
chr5-179577159-CTTTTTTTTTTTTTTTTT-CTTTTTTTTTTTTTTTTTTTTTTTTTTTTTTTTTTTTTTTTTTTTTTTTTTTTTT	chr5	179577159	CTTTTTTTTTTTTTTTTT	CTTTTTTTTTTTTTTTTTTTTTTTTTTTTTTTTTTTTTTTTTTTTTTTTTTTTTT	1313474	VQSRTrancheINDEL99.00to99.50	0	none	9e-6	0	2	9e-6
chr5-179577159-CTTTTTTTTTTTTTTTTT-CTTTTTTTTTTTTTTTTTTTTTTTTTTTTTTTTTTTTTTTTTTTTTTTTTTTTTTTTTTTTTTTTTTTTT	chr5	179577159	CTTTTTTTTTTTTTTTTT	CTTTTTTTTTTTTTTTTTTTTTTTTTTTTTTTTTTTTTTTTTTTTTTTTTTTTTTTTTTTTTTTTTTTTT	1313474	VQSRTrancheINDEL99.00to99.50	0	none	9e-6	0	2	9e-6
chr5-179577159-CTTTTTTTTTTTTTTTTT-TTTTTTTTTTTTTTTTTT	chr5	179577159	CTTTTTTTTTTTTTTTTT	TTTTTTTTTTTTTTTTTT	1313474	VQSRTrancheINDEL99.00to99.50	0	none	5.39e-4	0	2	5.39e-4
chr5-179577160-T-*	chr5	179577160	T	*	290	PASS	0	none	0.236803	0	10	0.236803
chr5-179577160-T-A	chr5	179577160	T	A	290	PASS	8.486e-5	nfe	9e-6	0	10	8.486e-5
chr5-179577160-T-C	chr5	179577160	T	C	290	PASS	0	none	5.39e-4	0	10	5.39e-4
chr5-179577161-T-*	chr5	179577161	T	*	40	VQSRTrancheSNP99.70to99.80	0	none	0.189849	0	10	0.189849
chr5-179577161-T-A	chr5	179577161	T	A	40	VQSRTrancheSNP99.70to99.80	4.304e-5	nfe	3.150000000000005e-4	0	10	3.150000000000005e-4
chr5-179577162-T-*	chr5	179577162	T	*	75	VQSRTrancheSNP99.70to99.80	0	none	0.137988	0	38	0.137988
chr5-179577162-T-A	chr5	179577162	T	A	75	VQSRTrancheSNP99.70to99.80	3.607e-5	nfe	2.5100000000000014e-4	0	38	2.5100000000000014e-4
chr5-179577165-T-*	chr5	179577165	T	*	38	VQSRTrancheSNP99.80to99.90	0	none	0.019713	0	102	0.019713
chr5-179577165-T-A	chr5	179577165	T	A	38	VQSRTrancheSNP99.80to99.90	4.6e-7	nfe	0	0	102	1e-6
chr5-179577165-T-C	chr5	179577165	T	C	38	VQSRTrancheSNP99.80to99.90	0	none	9e-6	0	102	9e-6
chr5-179577189-TGAGACAGAATCTGGC-*	chr5	179577189	TGAGACAGAATCTGGC	*	1402	VQSRTrancheINDEL99.95to100.00	0	none	7.260000000000005e-4	0	64	7.260000000000005e-4
chr5-179577189-TGAGACAGAATCTGGC-AGAGACAGAATCTGGC	chr5	179577189	TGAGACAGAATCTGGC	AGAGACAGAATCTGGC	1402	VQSRTrancheINDEL99.95to100.00	0	none	9e-6	0	64	9e-6
chr5-179577189-TGAGACAGAATCTGGC-GGAGACAGAATCTGGC	chr5	179577189	TGAGACAGAATCTGGC	GGAGACAGAATCTGGC	1402	VQSRTrancheINDEL99.95to100.00	0	none	2.2000000000000003e-5	0	64	2.2000000000000003e-5
chr5-179577189-TGAGACAGAATCTGGC-T	chr5	179577189	TGAGACAGAATCTGGC	T	1402	VQSRTrancheINDEL99.95to100.00	5.023e-5	eas	1.47e-4	0	64	1.47e-4
chr5-179577189-TGAGACAGAATCTGGC-TACAGAATCTGGC	chr5	179577189	TGAGACAGAATCTGGC	TACAGAATCTGGC	1402	VQSRTrancheINDEL99.95to100.00	0	none	1.6699999999999994e-4	0	64	1.6699999999999994e-4
chr5-179577189-TGAGACAGAATCTGGC-TAGAATCTGGC	chr5	179577189	TGAGACAGAATCTGGC	TAGAATCTGGC	1402	VQSRTrancheINDEL99.95to100.00	0	none	0	0	64	1e-6
chr5-179577189-TGAGACAGAATCTGGC-TAGACAGAATCTGGC	chr5	179577189	TGAGACAGAATCTGGC	TAGACAGAATCTGGC	1402	VQSRTrancheINDEL99.95to100.00	0	none	3.6999999999999985e-5	0	64	3.6999999999999985e-5
chr5-179577189-TGAGACAGAATCTGGC-TGAATCTGGC	chr5	179577189	TGAGACAGAATCTGGC	TGAATCTGGC	1402	VQSRTrancheINDEL99.95to100.00	0	none	0	0	64	1e-6
chr5-179577189-TGAGACAGAATCTGGC-TGACAGAATCTGGC	chr5	179577189	TGAGACAGAATCTGGC	TGACAGAATCTGGC	1402	VQSRTrancheINDEL99.95to100.00	0	none	9e-6	0	64	9e-6
chr5-179577189-TGAGACAGAATCTGGC-TTCTGGC	chr5	179577189	TGAGACAGAATCTGGC	TTCTGGC	1402	VQSRTrancheINDEL99.95to100.00	0	none	0	0	64	1e-6
chr5-179577189-TGAGACAGAATCTGGC-TTTAAAGAGACAGAATCTGGC	chr5	179577189	TGAGACAGAATCTGGC	TTTAAAGAGACAGAATCTGGC	1402	VQSRTrancheINDEL99.95to100.00	0	none	0	0	64	1e-6
chr5-179577189-TGAGACAGAATCTGGC-TTTAGAGACAGAATCTGGC	chr5	179577189	TGAGACAGAATCTGGC	TTTAGAGACAGAATCTGGC	1402	VQSRTrancheINDEL99.95to100.00	0	none	0	0	64	1e-6
chr5-179577189-TGAGACAGAATCTGGC-TTTTAAAGAGACAGAATCTGGC	chr5	179577189	TGAGACAGAATCTGGC	TTTTAAAGAGACAGAATCTGGC	1402	VQSRTrancheINDEL99.95to100.00	0	none	0	0	64	1e-6
chr5-179577189-TGAGACAGAATCTGGC-TTTTTAGAGACAGAATCTGGC	chr5	179577189	TGAGACAGAATCTGGC	TTTTTAGAGACAGAATCTGGC	1402	VQSRTrancheINDEL99.95to100.00	0	none	0	0	64	1e-6
chr5-179577189-TGAGACAGAATCTGGC-TTTTTTAGAGACAGAATCTGGC	chr5	179577189	TGAGACAGAATCTGGC	TTTTTTAGAGACAGAATCTGGC	1402	VQSRTrancheINDEL99.95to100.00	0	none	0	0	64	1e-6
chr5-179577189-TGAGACAGAATCTGGC-TTTTTTTAAAGAGACAGAATCTGGC	chr5	179577189	TGAGACAGAATCTGGC	TTTTTTTAAAGAGACAGAATCTGGC	1402	VQSRTrancheINDEL99.95to100.00	0	none	0	0	64	1e-6
chr5-179577189-TGAGACAGAATCTGGC-TTTTTTTAGAGACAGAATCTGGC	chr5	179577189	TGAGACAGAATCTGGC	TTTTTTTAGAGACAGAATCTGGC	1402	VQSRTrancheINDEL99.95to100.00	0	none	0	0	64	1e-6
chr5-179577190-G-*	chr5	179577190	G	*	1085	PASS	0	none	0.00144299999999999	0	8	0.00144299999999999
chr5-179577190-G-A	chr5	179577190	G	A	1085	PASS	3.56e-6	nfe	0	0	8	3.56e-6
chr5-179577190-G-T	chr5	179577190	G	T	1085	PASS	6.5512e-4	eas	8.420000000000002e-4	0	8	8.420000000000002e-4
chr5-179577191-AG-*	chr5	179577191	AG	*	1260	VQSRTrancheINDEL99.95to100.00	0	none	7.480000000000004e-4	0	24	7.480000000000004e-4
chr5-179577191-AG-A	chr5	179577191	AG	A	1260	VQSRTrancheINDEL99.95to100.00	1.762e-5	amr	1.87e-4	0	24	1.87e-4
chr5-179577191-AG-TG	chr5	179577191	AG	TG	1260	VQSRTrancheINDEL99.95to100.00	0	none	7.010000000000006e-4	0	24	7.010000000000006e-4
chr5-179577192-G-*	chr5	179577192	G	*	869	PASS	0	none	7.480000000000004e-4	0	10	7.480000000000004e-4
chr5-179577192-G-A	chr5	179577192	G	A	869	PASS	1.739e-5	nfe	2.720000000000003e-4	0	10	2.720000000000003e-4
chr5-179577192-G-T	chr5	179577192	G	T	869	PASS	3.7186e-4	eas	2.93e-4	0	10	3.7186e-4
chr5-179577193-AC-*	chr5	179577193	AC	*	396	VQSRTrancheINDEL99.95to100.00	0	none	2.2899999999999996e-4	0	66	2.2899999999999996e-4
chr5-179577193-AC-A	chr5	179577193	AC	A	396	VQSRTrancheINDEL99.95to100.00	3.76e-6	nfe	1.47e-4	0	66	1.47e-4
chr5-179577193-AC-TC	chr5	179577193	AC	TC	396	VQSRTrancheINDEL99.95to100.00	0	none	0	0	66	1e-6
chr5-179577194-C-*	chr5	179577194	C	*	1332	PASS	0	none	4.480000000000004e-4	0	10	4.480000000000004e-4
chr5-179577194-C-A	chr5	179577194	C	A	1332	PASS	2.638e-4	eas	6.080000000000004e-4	0	10	6.080000000000004e-4
chr5-179577194-C-T	chr5	179577194	C	T	1332	PASS	6.6e-7	nfe	9e-6	0	10	9e-6
chr5-179577195-A-*	chr5	179577195	A	*	64	PASS	0	none	2.08e-4	0	82	2.08e-4
chr5-179577195-A-G	chr5	179577195	A	G	64	PASS	0	none	9e-6	0	82	9e-6
chr5-179577195-A-T	chr5	179577195	A	T	64	PASS	0	none	0	0	82	1e-6
chr5-179577196-G-*	chr5	179577196	G	*	630	PASS	0	none	1.87e-4	0	16	1.87e-4
chr5-179577196-G-A	chr5	179577196	G	A	630	PASS	5.03e-6	nfe	6.999999999999998e-5	0	16	6.999999999999998e-5
chr5-179577196-G-C	chr5	179577196	G	C	630	PASS	0	none	0	0	16	1e-6
chr5-179577196-G-T	chr5	179577196	G	T	630	PASS	1.557e-5	nfe	1.0699999999999996e-4	0	16	1.0699999999999996e-4
chr5-179577198-A-*	chr5	179577198	A	*	74	PASS	0	none	1.88e-4	0	68	1.88e-4
chr5-179577198-A-C	chr5	179577198	A	C	74	PASS	0	none	0	0	68	1e-6
chr5-179577198-A-G	chr5	179577198	A	G	74	PASS	5e-7	nfe	9e-6	0	68	9e-6
chr5-179577199-TCTGGC-*	chr5	179577199	TCTGGC	*	102	VQSRTrancheINDEL99.95to100.00	0	none	1.6699999999999994e-4	0	54	1.6699999999999994e-4
chr5-179577199-TCTGGC-ACTGGC	chr5	179577199	TCTGGC	ACTGGC	102	VQSRTrancheINDEL99.95to100.00	0	none	2.2000000000000003e-5	0	54	2.2000000000000003e-5
chr5-179577199-TCTGGC-T	chr5	179577199	TCTGGC	T	102	VQSRTrancheINDEL99.95to100.00	0	none	0	0	54	1e-6
chr5-179577200-C-*	chr5	179577200	C	*	448	PASS	0	none	1.87e-4	0	26	1.87e-4
chr5-179577200-C-A	chr5	179577200	C	A	448	PASS	4.555e-5	eas	1.6699999999999994e-4	0	26	1.6699999999999994e-4
chr5-179577200-C-T	chr5	179577200	C	T	448	PASS	1.63e-6	nfe	0	0	26	1.63e-6
chr5-179577201-T-*	chr5	179577201	T	*	42	PASS	0	none	1.88e-4	0	70	1.88e-4
chr5-179577201-T-C	chr5	179577201	T	C	42	PASS	0	none	0	0	70	1e-6
chr5-179577202-G-*	chr5	179577202	G	*	66	PASS	0	none	1.88e-4	0	60	1.88e-4
chr5-179577202-G-C	chr5	179577202	G	C	66	PASS	0	none	0	0	60	1e-6
chr5-179577202-G-T	chr5	179577202	G	T	66	PASS	5.2e-7	nfe	0	0	60	1e-6
chr5-179581022-CTT-C	chr5	179581022	CTT	C	582613.97	VQSRTrancheINDEL95.00to96.00	3.2e-7	nfe	0	0	134	1e-6
chr5-179581022-CTT-CT	chr5	179581022	CTT	CT	582613.97	VQSRTrancheINDEL95.00to96.00	0	none	0.00152199999999999	0	134	0.00152199999999999
chr5-179581022-CTT-CTTT	chr5	179581022	CTT	CTTT	582613.97	VQSRTrancheINDEL95.00to96.00	0	none	0.05340900000000001	9	134	0.05340900000000001
chr5-179581022-CTT-CTTTT	chr5	179581022	CTT	CTTTT	582613.97	VQSRTrancheINDEL95.00to96.00	0	none	5.180000000000002e-4	0	134	5.180000000000002e-4
chr5-179581092-G-A	chr5	179581092	G	A	609	PASS	2.785e-5	nfe	0	1	134	2.785e-5
chr5-179585967-A-G	chr5	179585967	A	G	7605161	PASS	0.69972	eas	0.4073629999999995	48	130	0.69972
chr5-179589502-G-T	chr5	179589502	G	T	7695	PASS	3.2641e-4	mid	2.09e-4	1	134	3.2641e-4
chr5-179589650-G-A	chr5	179589650	G	A	187604	PASS	0.011477	mid	0.005777	1	134	0.011477
chr5-179589663-A-T	chr5	179589663	A	T	7225926	PASS	0.61363	eas	0.24814	29	134	0.61363
chr5-179591646-G-A	chr5	179591646	G	A	18820	PASS	0.0014288	nfe	7.270000000000004e-4	2	134	0.0014288
chr5-179593589-C-T	chr5	179593589	C	T	761	PASS	1.583e-5	sas	0	1	134	1.583e-5
chr5-179593621-T-C	chr5	179593621	T	C	3735561	PASS	0.124	mid	0.103633	13	134	0.124
chr5-179593727-G-A	chr5	179593727	G	A	2111557	PASS	0.11906	sas	0.085569	16	134	0.11906
chr5-179593727-G-GT	chr5	179593727	G	GT	2111557	PASS	9.1551e-4	eas	9e-6	0	134	9.1551e-4
chr5-179594715-CACGCCACTGCACTCTAGCCTGGGTGACAGAGCAAGACTCTGTCTCAAAAAAAAAAAAAAAAAAAAAAAGCAAATAAGCCCTGTTTGTAATCCAGA-*	chr5	179594715	CACGCCACTGCACTCTAGCCTGGGTGACAGAGCAAGACTCTGTCTCAAAAAAAAAAAAAAAAAAAAAAAGCAAATAAGCCCTGTTTGTAATCCAGA	*	20526.97	VQSRTrancheINDEL99.50to99.90	0	none	0.00169099999999999	0	82	0.00169099999999999
chr5-179594715-CACGCCACTGCACTCTAGCCTGGGTGACAGAGCAAGACTCTGTCTCAAAAAAAAAAAAAAAAAAAAAAAGCAAATAAGCCCTGTTTGTAATCCAGA-C	chr5	179594715	CACGCCACTGCACTCTAGCCTGGGTGACAGAGCAAGACTCTGTCTCAAAAAAAAAAAAAAAAAAAAAAAGCAAATAAGCCCTGTTTGTAATCCAGA	C	20526.97	VQSRTrancheINDEL99.50to99.90	0.0043968	nfe	0.00129999999999999	1	82	0.0043968
chr5-179594716-A-*	chr5	179594716	A	*	494325	PASS	0	none	0.00319	1	78	0.00319
chr5-179594716-A-C	chr5	179594716	A	C	494325	PASS	0.10675	sas	0.07944100000000001	10	78	0.10675
chr5-179594717-C-*	chr5	179594717	C	*	937	VQSRTrancheSNP99.70to99.80	0	none	0.003014	1	78	0.003014
chr5-179594717-C-T	chr5	179594717	C	T	937	VQSRTrancheSNP99.70to99.80	1.8135e-4	eas	3.6999999999999985e-5	0	78	1.8135e-4
chr5-179594725-C-*	chr5	179594725	C	*	314	VQSRTrancheSNP99.80to99.90	0	none	0.00125099999999999	1	74	0.00125099999999999
chr5-179594725-C-T	chr5	179594725	C	T	314	VQSRTrancheSNP99.80to99.90	0	none	9e-6	0	74	9e-6
chr5-179594730-T-*	chr5	179594730	T	*	5740	PASS	0	none	0.00125099999999999	1	76	0.00125099999999999
chr5-179594730-T-C	chr5	179594730	T	C	5740	PASS	0.0010078	nfe	6.090000000000004e-4	0	76	0.0010078
chr5-179594746-G-*	chr5	179594746	G	*	451	PASS	0	none	0.00125099999999999	1	74	0.00125099999999999
chr5-179594746-G-A	chr5	179594746	G	A	451	PASS	0	none	0	0	74	1e-6
chr5-179594751-ACT-*	chr5	179594751	ACT	*	671.97	VQSRTrancheINDEL99.50to99.90	0	none	0.00125099999999999	1	76	0.00125099999999999
chr5-179594751-ACT-A	chr5	179594751	ACT	A	671.97	VQSRTrancheINDEL99.50to99.90	4.244e-5	sas	0	0	76	4.244e-5
chr5-179594755-T-*	chr5	179594755	T	*	3552	PASS	0	none	0.00125199999999999	1	82	0.00125199999999999
chr5-179594755-T-C	chr5	179594755	T	C	3552	PASS	4.7314e-4	nfe	2.09e-4	0	82	4.7314e-4
chr5-179594755-T-G	chr5	179594755	T	G	3552	PASS	0	none	0	0	82	1e-6
chr5-179594760-CAAAAAAAAAAAAAA-*	chr5	179594760	CAAAAAAAAAAAAAA	*	4802628.97	PASS	0	none	0.00129799999999999	1	28	0.00129799999999999
chr5-179594760-CAAAAAAAAAAAAAA-C	chr5	179594760	CAAAAAAAAAAAAAA	C	4802628.97	PASS	0.062925	afr	0.003996	0	28	0.062925
chr5-179594760-CAAAAAAAAAAAAAA-CA	chr5	179594760	CAAAAAAAAAAAAAA	CA	4802628.97	PASS	0	none	3.6999999999999985e-5	0	28	3.6999999999999985e-5
chr5-179594760-CAAAAAAAAAAAAAA-CAA	chr5	179594760	CAAAAAAAAAAAAAA	CAA	4802628.97	PASS	0	none	0	0	28	1e-6
chr5-179594760-CAAAAAAAAAAAAAA-CAAA	chr5	179594760	CAAAAAAAAAAAAAA	CAAA	4802628.97	PASS	0	none	0.002134	0	28	0.002134
chr5-179594760-CAAAAAAAAAAAAAA-CAAAA	chr5	179594760	CAAAAAAAAAAAAAA	CAAAA	4802628.97	PASS	0	none	6.999999999999998e-5	0	28	6.999999999999998e-5
chr5-179594760-CAAAAAAAAAAAAAA-CAAAAA	chr5	179594760	CAAAAAAAAAAAAAA	CAAAAA	4802628.97	PASS	0	none	6.090000000000004e-4	0	28	6.090000000000004e-4
chr5-179594760-CAAAAAAAAAAAAAA-CAAAAAA	chr5	179594760	CAAAAAAAAAAAAAA	CAAAAAA	4802628.97	PASS	0	none	0.003135	1	28	0.003135
chr5-179594760-CAAAAAAAAAAAAAA-CAAAAAAA	chr5	179594760	CAAAAAAAAAAAAAA	CAAAAAAA	4802628.97	PASS	0	none	0.01047199999999999	2	28	0.01047199999999999
chr5-179594760-CAAAAAAAAAAAAAA-CAAAAAAAA	chr5	179594760	CAAAAAAAAAAAAAA	CAAAAAAAA	4802628.97	PASS	0	none	0.03037300000000002	2	28	0.03037300000000002
chr5-179594760-CAAAAAAAAAAAAAA-CAAAAAAAAA	chr5	179594760	CAAAAAAAAAAAAAA	CAAAAAAAAA	4802628.97	PASS	0	none	0.082167	2	28	0.082167
chr5-179594760-CAAAAAAAAAAAAAA-CAAAAAAAAAA	chr5	179594760	CAAAAAAAAAAAAAA	CAAAAAAAAAA	4802628.97	PASS	0	none	0.17835	6	28	0.17835
chr5-179594760-CAAAAAAAAAAAAAA-CAAAAAAAAAAA	chr5	179594760	CAAAAAAAAAAAAAA	CAAAAAAAAAAA	4802628.97	PASS	0	none	0.113864	4	28	0.113864
chr5-179594760-CAAAAAAAAAAAAAA-CAAAAAAAAAAAA	chr5	179594760	CAAAAAAAAAAAAAA	CAAAAAAAAAAAA	4802628.97	PASS	0	none	0.13298	0	28	0.13298
chr5-179594760-CAAAAAAAAAAAAAA-CAAAAAAAAAAAAA	chr5	179594760	CAAAAAAAAAAAAAA	CAAAAAAAAAAAAA	4802628.97	PASS	0	none	0.147926	4	28	0.147926
chr5-179594760-CAAAAAAAAAAAAAA-CAAAAAAAAAAAAAAA	chr5	179594760	CAAAAAAAAAAAAAA	CAAAAAAAAAAAAAAA	4802628.97	PASS	0	none	0.033288	0	28	0.033288
chr5-179594760-CAAAAAAAAAAAAAA-CAAAAAAAAAAAAAAAA	chr5	179594760	CAAAAAAAAAAAAAA	CAAAAAAAAAAAAAAAA	4802628.97	PASS	0	none	0.007306	0	28	0.007306
chr5-179594760-CAAAAAAAAAAAAAA-CAAAAAAAAAAAAAAAAA	chr5	179594760	CAAAAAAAAAAAAAA	CAAAAAAAAAAAAAAAAA	4802628.97	PASS	0	none	8.430000000000002e-4	0	28	8.430000000000002e-4
chr5-179594760-CAAAAAAAAAAAAAA-CAAAAAAAAAAAAAAAAAA	chr5	179594760	CAAAAAAAAAAAAAA	CAAAAAAAAAAAAAAAAAA	4802628.97	PASS	0	none	1.47e-4	0	28	1.47e-4
chr5-179594760-CAAAAAAAAAAAAAA-CAAAAAAAAAAAAAAAAAAA	chr5	179594760	CAAAAAAAAAAAAAA	CAAAAAAAAAAAAAAAAAAA	4802628.97	PASS	0	none	0	0	28	1e-6
chr5-179594760-CAAAAAAAAAAAAAA-CAAAAAAAAAAAAAAAAAAAA	chr5	179594760	CAAAAAAAAAAAAAA	CAAAAAAAAAAAAAAAAAAAA	4802628.97	PASS	0	none	6.999999999999998e-5	0	28	6.999999999999998e-5
chr5-179594760-CAAAAAAAAAAAAAA-CAAAAAAAAAAAAAAAAAAAAA	chr5	179594760	CAAAAAAAAAAAAAA	CAAAAAAAAAAAAAAAAAAAAA	4802628.97	PASS	0	none	6.999999999999998e-5	0	28	6.999999999999998e-5
chr5-179594760-CAAAAAAAAAAAAAA-CAAAAAAAAAAAAAAAAAAAAAA	chr5	179594760	CAAAAAAAAAAAAAA	CAAAAAAAAAAAAAAAAAAAAAA	4802628.97	PASS	0	none	1.6699999999999994e-4	0	28	1.6699999999999994e-4
chr5-179594760-CAAAAAAAAAAAAAA-CAAAAAAAAAAAAAAAAAAAAAAA	chr5	179594760	CAAAAAAAAAAAAAA	CAAAAAAAAAAAAAAAAAAAAAAA	4802628.97	PASS	0	none	9e-6	0	28	9e-6
chr5-179594760-CAAAAAAAAAAAAAA-CAAAAAAAAAAAAAAAAAAAAAAAA	chr5	179594760	CAAAAAAAAAAAAAA	CAAAAAAAAAAAAAAAAAAAAAAAA	4802628.97	PASS	0	none	9e-6	0	28	9e-6
chr5-179594760-CAAAAAAAAAAAAAA-CAAAAAAAAAAAAAAAAAAAAAAAAA	chr5	179594760	CAAAAAAAAAAAAAA	CAAAAAAAAAAAAAAAAAAAAAAAAA	4802628.97	PASS	0	none	0	0	28	1e-6
chr5-179594761-A-*	chr5	179594761	A	*	107	VQSRTrancheSNP99.80to99.90	0	none	0.5681430000000002	10	18	0.5681430000000002
chr5-179594761-A-C	chr5	179594761	A	C	107	VQSRTrancheSNP99.80to99.90	0	none	0.005016	0	18	0.005016
chr5-179594778-AAAAAAG-*	chr5	179594778	AAAAAAG	*	91.97	VQSRTrancheINDEL99.50to99.90	0	none	2.7300000000000035e-4	1	90	2.7300000000000035e-4
chr5-179594778-AAAAAAG-A	chr5	179594778	AAAAAAG	A	91.97	VQSRTrancheINDEL99.50to99.90	0	none	0	0	90	1e-6
chr5-179594778-AAAAAAG-AAGAAAAAG	chr5	179594778	AAAAAAG	AAGAAAAAG	91.97	VQSRTrancheINDEL99.50to99.90	0	none	0	0	90	1e-6
chr5-179594779-A-*	chr5	179594779	A	*	376.97	VQSRTrancheINDEL99.50to99.90	0	none	2.9500000000000007e-4	1	88	2.9500000000000007e-4
chr5-179594779-A-AAG	chr5	179594779	A	AAG	376.97	VQSRTrancheINDEL99.50to99.90	0	none	3.6999999999999985e-5	0	88	3.6999999999999985e-5
chr5-179594779-A-AG	chr5	179594779	A	AG	376.97	VQSRTrancheINDEL99.50to99.90	2.22e-6	nfe	9e-6	0	88	9e-6
chr5-179594779-A-AGG	chr5	179594779	A	AGG	376.97	VQSRTrancheINDEL99.50to99.90	0	none	0	0	88	1e-6
chr5-179594779-A-ATC	chr5	179594779	A	ATC	376.97	VQSRTrancheINDEL99.50to99.90	0	none	0	0	88	1e-6
chr5-179594780-AAAAG-*	chr5	179594780	AAAAG	*	665	VQSRTrancheINDEL99.50to99.90	0	none	2.9500000000000007e-4	1	88	2.9500000000000007e-4
chr5-179594780-AAAAG-A	chr5	179594780	AAAAG	A	665	VQSRTrancheINDEL99.50to99.90	2.899e-5	nfe	1.88e-4	0	88	1.88e-4
chr5-179594780-AAAAG-AGAAAG	chr5	179594780	AAAAG	AGAAAG	665	VQSRTrancheINDEL99.50to99.90	0	none	0	0	88	1e-6
chr5-179594780-AAAAG-CAAAG	chr5	179594780	AAAAG	CAAAG	665	VQSRTrancheINDEL99.50to99.90	0	none	0	0	88	1e-6
chr5-179594780-AAAAG-GAAAG	chr5	179594780	AAAAG	GAAAG	665	VQSRTrancheINDEL99.50to99.90	0	none	5.2999999999999994e-5	0	88	5.2999999999999994e-5
chr5-179594781-AAAG-*	chr5	179594781	AAAG	*	1273	PASS	0	none	5.650000000000005e-4	1	88	5.650000000000005e-4
chr5-179594781-AAAG-A	chr5	179594781	AAAG	A	1273	PASS	5.164e-5	sas	6.110000000000004e-4	0	88	6.110000000000004e-4
chr5-179594781-AAAG-AAGAAG	chr5	179594781	AAAG	AAGAAG	1273	PASS	0	none	0	0	88	1e-6
chr5-179594781-AAAG-CAAG	chr5	179594781	AAAG	CAAG	1273	PASS	0	none	0	0	88	1e-6
chr5-179594781-AAAG-GAAG	chr5	179594781	AAAG	GAAG	1273	PASS	0	none	5.2999999999999994e-5	0	88	5.2999999999999994e-5
chr5-179594782-AAG-*	chr5	179594782	AAG	*	1027.97	PASS	0	none	0.00130399999999999	1	94	0.00130399999999999
chr5-179594782-AAG-A	chr5	179594782	AAG	A	1027.97	PASS	2.5039e-4	sas	7.050000000000005e-4	0	94	7.050000000000005e-4
chr5-179594783-AGC-*	chr5	179594783	AGC	*	13494	VQSRTrancheINDEL99.50to99.90	0	none	0.002142	1	90	0.002142
chr5-179594783-AGC-A	chr5	179594783	AGC	A	13494	VQSRTrancheINDEL99.50to99.90	0.0016518	sas	0.003224	0	90	0.003224
chr5-179594783-AGC-AC	chr5	179594783	AGC	AC	13494	VQSRTrancheINDEL99.50to99.90	0	none	0.00167099999999999	0	90	0.00167099999999999
chr5-179594783-AGC-GGC	chr5	179594783	AGC	GGC	13494	VQSRTrancheINDEL99.50to99.90	0	none	9e-6	0	90	9e-6
chr5-179594783-AGC-TGC	chr5	179594783	AGC	TGC	13494	VQSRTrancheINDEL99.50to99.90	0	none	0	0	90	1e-6
chr5-179594784-GC-*	chr5	179594784	GC	*	30928	VQSRTrancheINDEL99.50to99.90	0	none	0.007485	1	58	0.007485
chr5-179594784-GC-AC	chr5	179594784	GC	AC	30928	VQSRTrancheINDEL99.50to99.90	0	none	0.00901899999999999	0	58	0.00901899999999999
chr5-179594784-GC-CC	chr5	179594784	GC	CC	30928	VQSRTrancheINDEL99.50to99.90	0	none	1.47e-4	0	58	1.47e-4
chr5-179594784-GC-G	chr5	179594784	GC	G	30928	VQSRTrancheINDEL99.50to99.90	0	none	0	0	58	1e-6
chr5-179594784-GC-TC	chr5	179594784	GC	TC	30928	VQSRTrancheINDEL99.50to99.90	0	none	7.099999999999998e-5	0	58	7.099999999999998e-5
chr5-179594785-C-*	chr5	179594785	C	*	34305	VQSRTrancheINDEL99.50to99.90	0	none	0.003628	1	68	0.003628
chr5-179594785-C-A	chr5	179594785	C	A	34305	VQSRTrancheINDEL99.50to99.90	0.012177	sas	0.01221099999999999	0	68	0.01221099999999999
chr5-179594785-C-CA	chr5	179594785	C	CA	34305	VQSRTrancheINDEL99.50to99.90	0	none	0	0	68	1e-6
chr5-179594785-C-G	chr5	179594785	C	G	34305	VQSRTrancheINDEL99.50to99.90	3.54e-6	nfe	3.6999999999999985e-5	0	68	3.6999999999999985e-5
chr5-179594787-AAT-*	chr5	179594787	AAT	*	54	VQSRTrancheINDEL95.00to96.00	0	none	2.7300000000000035e-4	1	112	2.7300000000000035e-4
chr5-179594787-AAT-A	chr5	179594787	AAT	A	54	VQSRTrancheINDEL95.00to96.00	6.09e-6	nfe	2.2000000000000003e-5	0	112	2.2000000000000003e-5
chr5-179594787-AAT-GAT	chr5	179594787	AAT	GAT	54	VQSRTrancheINDEL95.00to96.00	0	none	0	0	112	1e-6
chr5-179594788-AT-*	chr5	179594788	AT	*	150.97	VQSRTrancheINDEL99.50to99.90	0	none	3.3900000000000043e-4	1	108	3.3900000000000043e-4
chr5-179594788-AT-A	chr5	179594788	AT	A	150.97	VQSRTrancheINDEL99.50to99.90	3.26e-6	nfe	5.2999999999999994e-5	0	108	5.2999999999999994e-5
chr5-179594789-T-*	chr5	179594789	T	*	66756	ExcessHet	0	none	4.500000000000004e-4	1	64	4.500000000000004e-4
chr5-179594789-T-A	chr5	179594789	T	A	66756	ExcessHet	0.063972	sas	0.04131200000000001	1	64	0.063972
chr5-179594789-T-G	chr5	179594789	T	G	66756	ExcessHet	4.22e-6	nfe	0	0	64	4.22e-6
chr5-179594792-G-*	chr5	179594792	G	*	2357	PASS	0	none	2.9500000000000007e-4	1	82	2.9500000000000007e-4
chr5-179594792-G-A	chr5	179594792	G	A	2357	PASS	2.764e-4	eas	0.00127899999999999	0	82	0.00127899999999999
chr5-179594792-G-C	chr5	179594792	G	C	2357	PASS	1.1896e-4	nfe	2.5100000000000014e-4	0	82	2.5100000000000014e-4
chr5-179594794-C-*	chr5	179594794	C	*	174	PASS	0	none	2.7300000000000035e-4	1	112	2.7300000000000035e-4
chr5-179594794-C-A	chr5	179594794	C	A	174	PASS	0	none	0	0	112	1e-6
chr5-179594797-G-*	chr5	179594797	G	*	35	PASS	0	none	2.7300000000000035e-4	1	106	2.7300000000000035e-4
chr5-179594797-G-T	chr5	179594797	G	T	35	PASS	1.7427e-4	nfe	5.2999999999999994e-5	0	106	1.7427e-4
chr5-179594801-G-*	chr5	179594801	G	*	3135	PASS	0	none	2.7300000000000035e-4	1	48	2.7300000000000035e-4
chr5-179594801-G-T	chr5	179594801	G	T	3135	PASS	0.0074576	nfe	0.004749	1	48	0.0074576
chr5-179594805-T-*	chr5	179594805	T	*	767	PASS	0	none	2.7300000000000035e-4	1	74	2.7300000000000035e-4
chr5-179594805-T-A	chr5	179594805	T	A	767	PASS	0.0011473	nfe	8.460000000000003e-4	0	74	0.0011473
chr5-179594809-G-*	chr5	179594809	G	*	82	PASS	0	none	2.7300000000000035e-4	1	104	2.7300000000000035e-4
chr5-179594809-G-A	chr5	179594809	G	A	82	PASS	0	none	5.2999999999999994e-5	0	104	5.2999999999999994e-5
chr5-179594809-G-C	chr5	179594809	G	C	82	PASS	0	none	0	0	104	1e-6
chr5-179594809-G-T	chr5	179594809	G	T	82	PASS	3.94e-6	nfe	9e-6	0	104	9e-6
chr5-179594981-G-A	chr5	179594981	G	A	16475676	PASS	0.81407	eas	0.6732120000000006	86	132	0.81407
chr5-179595112-G-A	chr5	179595112	G	A	6996338	PASS	0.80566	eas	0.6601740000000001	68	104	0.80566
chr5-179596051-C-A	chr5	179596051	C	A	5735	PASS	0.048413	amr	0.00151599999999999	0	0	0.048413
chr5-179596136-G-A	chr5	179596136	G	A	65795	PASS	0.019223	mid	0.00869799999999999	0	0	0.019223
chr5-179596188-G-C	chr5	179596188	G	C	6271	PASS	0.0013595	nfe	4.710000000000004e-4	0	4	0.0013595
chr5-179596273-A-G	chr5	179596273	A	G	729734	PASS	0.10027	nfe	0.08173000000000001	8	84	0.10027
chr5-179596313-A-G	chr5	179596313	A	G	15247	PASS	0.00168159999999999	nfe	0.00101199999999999	1	126	0.00168159999999999
chr5-179596779-AGGGGGGGC-*	chr5	179596779	AGGGGGGGC	*	2172	VQSRTrancheINDEL95.00to96.00	0	none	1.27e-4	0	0	1.27e-4
chr5-179596779-AGGGGGGGC-A	chr5	179596779	AGGGGGGGC	A	2172	VQSRTrancheINDEL95.00to96.00	6.154e-5	nfe	9e-6	0	0	6.154e-5
chr5-179596779-AGGGGGGGC-AGGGGGGGGGGC	chr5	179596779	AGGGGGGGC	AGGGGGGGGGGC	2172	VQSRTrancheINDEL95.00to96.00	0	none	9e-6	0	0	9e-6
chr5-179596779-AGGGGGGGC-AGGGGGGGGGGGGGGGC	chr5	179596779	AGGGGGGGC	AGGGGGGGGGGGGGGGC	2172	VQSRTrancheINDEL95.00to96.00	0	none	0	0	0	1e-6
chr5-179596779-AGGGGGGGC-GGGGGGGGC	chr5	179596779	AGGGGGGGC	GGGGGGGGC	2172	VQSRTrancheINDEL95.00to96.00	0	none	1.0699999999999996e-4	0	0	1.0699999999999996e-4
chr5-179596779-AGGGGGGGC-TGGGGGGGC	chr5	179596779	AGGGGGGGC	TGGGGGGGC	2172	VQSRTrancheINDEL95.00to96.00	0	none	2.93e-4	0	0	2.93e-4
chr5-179596782-G-*	chr5	179596782	G	*	1293093	VQSRTrancheSNP99.70to99.80	0	none	1.6699999999999994e-4	0	16	1.6699999999999994e-4
chr5-179596782-G-C	chr5	179596782	G	C	1293093	VQSRTrancheSNP99.70to99.80	2.6465e-4	sas	3.6999999999999985e-5	0	16	2.6465e-4
chr5-179596782-G-T	chr5	179596782	G	T	1293093	VQSRTrancheSNP99.70to99.80	0.2202	afr	0.131891	9	16	0.2202
chr5-179596788-G-*	chr5	179596788	G	*	1596	PASS	0	none	8.66e-4	0	8	8.66e-4
chr5-179596788-G-A	chr5	179596788	G	A	1596	PASS	3.361e-4	nfe	5.2999999999999994e-5	0	8	3.361e-4
chr5-179596788-G-T	chr5	179596788	G	T	1596	PASS	0	none	3.6999999999999985e-5	0	8	3.6999999999999985e-5
chr5-179596799-T-A	chr5	179596799	T	A	4447	PASS	0	none	0	0	26	1e-6
chr5-179596799-T-G	chr5	179596799	T	G	4447	PASS	0	none	0.01473199999999999	0	26	0.01473199999999999
chr5-179596802-T-G	chr5	179596802	T	G	9848	VQSRTrancheSNP99.80to99.90	1.335e-5	nfe	0.02428600000000001	0	24	0.02428600000000001
chr5-179596804-T-G	chr5	179596804	T	G	342	VQSRTrancheSNP99.80to99.90	0	none	8.210000000000003e-4	0	98	8.210000000000003e-4
chr5-179596810-T-C	chr5	179596810	T	C	2741	VQSRTrancheSNP99.90to99.95	0	none	0	0	84	1e-6
chr5-179596810-T-G	chr5	179596810	T	G	2741	VQSRTrancheSNP99.90to99.95	3.93e-6	nfe	0.00804299999999999	0	84	0.00804299999999999
chr5-179596989-G-A	chr5	179596989	G	A	252802	PASS	0.073826	nfe	0.04613200000000002	7	102	0.073826
chr5-179598549-A-G	chr5	179598549	A	G	11068388	PASS	0.86461	eas	0.736599	94	132	0.86461
chr5-179598562-G-A	chr5	179598562	G	A	21926	PASS	0.0018294	nfe	0.00115599999999999	1	134	0.0018294
chr5-179598788-G-A	chr5	179598788	G	A	3079807	PASS	0.12013	mid	0.10145800000000002	13	134	0.12013
chr5-179599191-C-A	chr5	179599191	C	A	1955952	PASS	0.82115	eas	0.5877300000000004	10	12	0.82115
chr5-179599191-C-G	chr5	179599191	C	G	1955952	PASS	0	none	0	0	12	1e-6
chr5-179599191-C-T	chr5	179599191	C	T	1955952	PASS	0	none	0	0	12	1e-6
chr5-179601817-CAAAAAAAAAAAAAAA-C	chr5	179601817	CAAAAAAAAAAAAAAA	C	4104878.97	VQSRTrancheINDEL99.00to99.50	9.481e-5	nfe	1.0799999999999996e-4	0	34	1.0799999999999996e-4
chr5-179601817-CAAAAAAAAAAAAAAA-CA	chr5	179601817	CAAAAAAAAAAAAAAA	CA	4104878.97	VQSRTrancheINDEL99.00to99.50	0	none	0.00124999999999999	0	34	0.00124999999999999
chr5-179601817-CAAAAAAAAAAAAAAA-CAA	chr5	179601817	CAAAAAAAAAAAAAAA	CAA	4104878.97	VQSRTrancheINDEL99.00to99.50	0	none	0.004302	0	34	0.004302
chr5-179601817-CAAAAAAAAAAAAAAA-CAAA	chr5	179601817	CAAAAAAAAAAAAAAA	CAAA	4104878.97	VQSRTrancheINDEL99.00to99.50	0	none	0.02276100000000001	3	34	0.02276100000000001
chr5-179601817-CAAAAAAAAAAAAAAA-CAAAA	chr5	179601817	CAAAAAAAAAAAAAAA	CAAAA	4104878.97	VQSRTrancheINDEL99.00to99.50	0	none	0.103513	10	34	0.103513
chr5-179601817-CAAAAAAAAAAAAAAA-CAAAAA	chr5	179601817	CAAAAAAAAAAAAAAA	CAAAAA	4104878.97	VQSRTrancheINDEL99.00to99.50	0	none	0.004124	0	34	0.004124
chr5-179601817-CAAAAAAAAAAAAAAA-CAAAAAA	chr5	179601817	CAAAAAAAAAAAAAAA	CAAAAAA	4104878.97	VQSRTrancheINDEL99.00to99.50	0	none	3.3700000000000044e-4	0	34	3.3700000000000044e-4
chr5-179601817-CAAAAAAAAAAAAAAA-CAAAAAAA	chr5	179601817	CAAAAAAAAAAAAAAA	CAAAAAAA	4104878.97	VQSRTrancheINDEL99.00to99.50	0	none	0.00117699999999999	0	34	0.00117699999999999
chr5-179601817-CAAAAAAAAAAAAAAA-CAAAAAAAA	chr5	179601817	CAAAAAAAAAAAAAAA	CAAAAAAAA	4104878.97	VQSRTrancheINDEL99.00to99.50	0	none	0.002258	0	34	0.002258
chr5-179601817-CAAAAAAAAAAAAAAA-CAAAAAAAAA	chr5	179601817	CAAAAAAAAAAAAAAA	CAAAAAAAAA	4104878.97	VQSRTrancheINDEL99.00to99.50	0	none	0.00854999999999998	1	34	0.00854999999999998
chr5-179601817-CAAAAAAAAAAAAAAA-CAAAAAAAAAA	chr5	179601817	CAAAAAAAAAAAAAAA	CAAAAAAAAAA	4104878.97	VQSRTrancheINDEL99.00to99.50	0	none	0.023395	0	34	0.023395
chr5-179601817-CAAAAAAAAAAAAAAA-CAAAAAAAAAAA	chr5	179601817	CAAAAAAAAAAAAAAA	CAAAAAAAAAAA	4104878.97	VQSRTrancheINDEL99.00to99.50	0	none	0.05331700000000001	3	34	0.05331700000000001
chr5-179601817-CAAAAAAAAAAAAAAA-CAAAAAAAAAAAA	chr5	179601817	CAAAAAAAAAAAAAAA	CAAAAAAAAAAAA	4104878.97	VQSRTrancheINDEL99.00to99.50	0	none	0.095559	1	34	0.095559
chr5-179601817-CAAAAAAAAAAAAAAA-CAAAAAAAAAAAAA	chr5	179601817	CAAAAAAAAAAAAAAA	CAAAAAAAAAAAAA	4104878.97	VQSRTrancheINDEL99.00to99.50	0	none	0.129059	4	34	0.129059
chr5-179601817-CAAAAAAAAAAAAAAA-CAAAAAAAAAAAAAA	chr5	179601817	CAAAAAAAAAAAAAAA	CAAAAAAAAAAAAAA	4104878.97	VQSRTrancheINDEL99.00to99.50	0	none	0.176848	4	34	0.176848
chr5-179601817-CAAAAAAAAAAAAAAA-CAAAAAAAAAAAAAAAA	chr5	179601817	CAAAAAAAAAAAAAAA	CAAAAAAAAAAAAAAAA	4104878.97	VQSRTrancheINDEL99.00to99.50	0	none	0.03006	0	34	0.03006
chr5-179601817-CAAAAAAAAAAAAAAA-CAAAAAAAAAAAAAAAAA	chr5	179601817	CAAAAAAAAAAAAAAA	CAAAAAAAAAAAAAAAAA	4104878.97	VQSRTrancheINDEL99.00to99.50	0	none	0.00816099999999999	0	34	0.00816099999999999
chr5-179601817-CAAAAAAAAAAAAAAA-CAAAAAAAAAAAAAAAAAA	chr5	179601817	CAAAAAAAAAAAAAAA	CAAAAAAAAAAAAAAAAAA	4104878.97	VQSRTrancheINDEL99.00to99.50	0	none	0.00137099999999999	0	34	0.00137099999999999
chr5-179601817-CAAAAAAAAAAAAAAA-CAAAAAAAAAAAAAAAAAAA	chr5	179601817	CAAAAAAAAAAAAAAA	CAAAAAAAAAAAAAAAAAAA	4104878.97	VQSRTrancheINDEL99.00to99.50	0	none	3.3700000000000044e-4	0	34	3.3700000000000044e-4
chr5-179601817-CAAAAAAAAAAAAAAA-CAAAAAAAAAAAAAAAAAAAA	chr5	179601817	CAAAAAAAAAAAAAAA	CAAAAAAAAAAAAAAAAAAAA	4104878.97	VQSRTrancheINDEL99.00to99.50	0	none	2.2000000000000003e-5	0	34	2.2000000000000003e-5
chr5-179601821-A-*	chr5	179601821	A	*	228	VQSRTrancheINDEL99.50to99.90	0	none	0.245958	14	46	0.245958
chr5-179601821-A-AG	chr5	179601821	A	AG	228	VQSRTrancheINDEL99.50to99.90	0	none	0	0	46	1e-6
chr5-179601821-A-C	chr5	179601821	A	C	228	VQSRTrancheINDEL99.50to99.90	0	none	0.003288	0	46	0.003288
chr5-179601822-A-*	chr5	179601822	A	*	132	PASS	0	none	0.184704	14	68	0.184704
chr5-179601822-A-G	chr5	179601822	A	G	132	PASS	1.8031e-4	nfe	0.00169099999999999	0	68	0.00169099999999999
chr5-179601823-A-*	chr5	179601823	A	*	38	VQSRTrancheSNP99.80to99.90	0	none	0.157255	13	88	0.157255
chr5-179601823-A-G	chr5	179601823	A	G	38	VQSRTrancheSNP99.80to99.90	1.733e-4	nfe	0.00120299999999999	0	88	0.00120299999999999
chr5-179601842-AAG-*	chr5	179601842	AAG	*	112	VQSRTrancheINDEL99.95to100.00	0	none	2.2000000000000003e-5	0	118	2.2000000000000003e-5
chr5-179601842-AAG-A	chr5	179601842	AAG	A	112	VQSRTrancheINDEL99.95to100.00	1.22e-6	nfe	0	0	118	1.22e-6
chr5-179601842-AAG-CAG	chr5	179601842	AAG	CAG	112	VQSRTrancheINDEL99.95to100.00	0	none	2.09e-4	0	118	2.09e-4
chr5-179601850-T-G	chr5	179601850	T	G	1490	VQSRTrancheSNP99.90to99.95	8.6884e-4	nfe	0.00169199999999999	0	104	0.00169199999999999
chr5-179602158-C-G	chr5	179602158	C	G	69894	PASS	0.0083936	nfe	0.005287	1	130	0.0083936
chr5-179602239-TC-T	chr5	179602239	TC	T	722925.97	PASS	0.11342000000000001	mid	0.092077	12	108	0.11342000000000001
chr5-179602397-C-T	chr5	179602397	C	T	11150	PASS	0.013321	sas	0.002881	0	2	0.013321
chr5-179605740-AT-A	chr5	179605740	AT	A	571491.97	PASS	0.03538	nfe	0.021051	4	134	0.03538
chr5-179605754-C-T	chr5	179605754	C	T	29935283	PASS	0.99711	nfe	0.9889140000000004	134	134	0.99711
chr5-179605836-C-*	chr5	179605836	C	*	15427.97	VQSRTrancheINDEL95.00to96.00	0	none	7.099999999999998e-5	0	134	7.099999999999998e-5
chr5-179605836-C-CT	chr5	179605836	C	CT	15427.97	VQSRTrancheINDEL95.00to96.00	6.5213e-4	nfe	2.9400000000000004e-4	1	134	6.5213e-4
chr5-179605859-CTTTT-C	chr5	179605859	CTTTT	C	123582.97	ExcessHet	2.451e-5	nfe	8.9e-5	0	106	8.9e-5
chr5-179605859-CTTTT-CTT	chr5	179605859	CTTTT	CTT	123582.97	ExcessHet	0	none	3.6999999999999985e-5	0	106	3.6999999999999985e-5
chr5-179605859-CTTTT-CTTT	chr5	179605859	CTTTT	CTTT	123582.97	ExcessHet	0	none	0.003801	1	106	0.003801
chr5-179605859-CTTTT-CTTTTT	chr5	179605859	CTTTT	CTTTTT	123582.97	ExcessHet	0	none	0.06662500000000002	5	106	0.06662500000000002
chr5-179605859-CTTTT-CTTTTTT	chr5	179605859	CTTTT	CTTTTTT	123582.97	ExcessHet	0	none	8.9e-5	0	106	8.9e-5
chr5-179605859-CTTTT-CTTTTTTTTTTT	chr5	179605859	CTTTT	CTTTTTTTTTTT	123582.97	ExcessHet	0	none	9e-6	0	106	9e-6
chr5-179605859-CTTTT-CTTTTTTTTTTTT	chr5	179605859	CTTTT	CTTTTTTTTTTTT	123582.97	ExcessHet	0	none	3.6000000000000035e-4	0	106	3.6000000000000035e-4
chr5-179605859-CTTTT-CTTTTTTTTTTTTT	chr5	179605859	CTTTT	CTTTTTTTTTTTTT	123582.97	ExcessHet	0	none	1.27e-4	0	106	1.27e-4
chr5-179605859-CTTTT-CTTTTTTTTTTTTTTTT	chr5	179605859	CTTTT	CTTTTTTTTTTTTTTTT	123582.97	ExcessHet	0	none	0	0	106	1e-6
chr5-179605859-CTTTT-CTTTTTTTTTTTTTTTTT	chr5	179605859	CTTTT	CTTTTTTTTTTTTTTTTT	123582.97	ExcessHet	0	none	0	0	106	1e-6
chr5-179605989-G-A	chr5	179605989	G	A	109672	PASS	0.0072484	sas	0.003702	1	134	0.0072484
chr5-179606093-G-A	chr5	179606093	G	A	11921104	PASS	0.85879	eas	0.7210160000000003	93	130	0.85879
chr5-179606400-A-G	chr5	179606400	A	G	2492935	PASS	0.98277	nfe	0.7435140000000001	0	0	0.98277
chr5-179606400-A-T	chr5	179606400	A	T	2492935	PASS	0	none	0	0	0	1e-6
chr5-179606424-G-*	chr5	179606424	G	*	17224	PASS	0	none	0	0	0	1e-6
chr5-179606424-G-C	chr5	179606424	G	C	17224	PASS	0.005143	nfe	0.004834	0	0	0.005143
chr5-179606464-T-C	chr5	179606464	T	C	151880	PASS	0.10207	mid	0.04996700000000002	0	0	0.10207
chr5-179607024-A-G	chr5	179607024	A	G	65863	PASS	0.040585	sas	0.03252100000000001	0	0	0.040585
chr5-179607044-C-A	chr5	179607044	C	A	95432	PASS	0	none	9e-6	0	0	9e-6
chr5-179607044-C-G	chr5	179607044	C	G	95432	PASS	0.056227	sas	0.03708000000000001	0	0	0.056227
chr5-179607068-T-C	chr5	179607068	T	C	1079380	PASS	0.84734	eas	0.3522269999999998	0	0	0.84734
chr5-179607068-T-G	chr5	179607068	T	G	1079380	PASS	0	none	0	0	0	1e-6
chr5-179607100-A-G	chr5	179607100	A	G	168407	PASS	0.087615	sas	0.049409	0	0	0.087615
chr5-179607113-C-A	chr5	179607113	C	A	243535	PASS	0.085964	sas	0.051724	0	0	0.085964
chr5-179607114-A-G	chr5	179607114	A	G	243698	PASS	0.085641	sas	0.05175	0	0	0.085641
chr5-179607148-A-G	chr5	179607148	A	G	272655	PASS	0.094771	sas	0.06387300000000003	0	0	0.094771
chr5-179607259-G-*	chr5	179607259	G	*	3685676	PASS	0	none	4.260000000000005e-4	0	54	4.260000000000005e-4
chr5-179607259-G-A	chr5	179607259	G	A	3685676	PASS	0.76285	eas	0.49530299999999944	26	54	0.76285
chr5-179607367-G-A	chr5	179607367	G	A	1172510	PASS	0.22009	afr	0.10794400000000004	10	120	0.22009
chr5-179607412-C-*	chr5	179607412	C	*	16861	PASS	0	none	0	0	132	1e-6
chr5-179607412-C-T	chr5	179607412	C	T	16861	PASS	0.0015787	mid	9.640000000000004e-4	1	132	0.0015787
chr5-179607706-C-T	chr5	179607706	C	T	2448258	PASS	0.11646	mid	0.09939	12	134	0.11646
chr5-179607745-A-G	chr5	179607745	A	G	21169	PASS	0.0028624	nfe	8.450000000000003e-4	1	134	0.0028624
chr5-179607763-G-A	chr5	179607763	G	A	1651415	PASS	0.11692	sas	0.09012500000000002	15	132	0.11692
chr5-179607806-T-G	chr5	179607806	T	G	555243	PASS	0.076828	mid	0.03532400000000002	3	132	0.076828
chr5-179608182-T-C	chr5	179608182	T	C	96626	PASS	0.098299	sas	0.03753100000000001	0	0	0.098299
chr5-179608182-T-G	chr5	179608182	T	G	96626	PASS	0	none	0	0	0	1e-6
chr5-179609226-G-*	chr5	179609226	G	*	5259	PASS	0	none	8.9e-5	0	50	8.9e-5
chr5-179609226-G-A	chr5	179609226	G	A	5259	PASS	0.0032534	sas	0.002609	0	50	0.0032534
chr5-179609226-G-T	chr5	179609226	G	T	5259	PASS	9.9641e-4	nfe	6.090000000000004e-4	1	50	9.9641e-4
chr5-179609233-G-*	chr5	179609233	G	*	1511	PASS	0	none	0	0	82	1e-6
chr5-179609233-G-T	chr5	179609233	G	T	1511	PASS	0.0013193	nfe	0.001988	0	82	0.001988
chr5-179609249-T-A	chr5	179609249	T	A	1829	VQSRTrancheSNP99.70to99.80	0.0012922	eas	0.00132399999999999	1	76	0.00132399999999999
chr5-179609249-T-C	chr5	179609249	T	C	1829	VQSRTrancheSNP99.70to99.80	2.36e-6	nfe	1.27e-4	0	76	1.27e-4
chr5-179609256-C-A	chr5	179609256	C	A	5540943	PASS	7.39e-6	nfe	9e-6	0	134	9e-6
chr5-179609256-C-T	chr5	179609256	C	T	5540943	PASS	0.44896	nfe	0.3572139999999998	54	134	0.44896
chr5-179609267-A-ATT	chr5	179609267	A	ATT	6033096	PASS	7.1124e-4	eas	0	0	134	7.1124e-4
chr5-179609267-A-C	chr5	179609267	A	C	6033096	PASS	0.45384	nfe	0.3482699999999995	54	134	0.45384
chr5-179609356-G-A	chr5	179609356	G	A	5584223	PASS	0.61406	eas	0.25704499999999975	29	134	0.61406
chr5-179609432-G-A	chr5	179609432	G	A	10734107	PASS	0.44896	nfe	0.35580899999999976	52	134	0.44896
chr5-179609456-G-A	chr5	179609456	G	A	2412269	PASS	0.020783	eas	6.570000000000002e-4	0	134	0.020783
chr5-179609456-G-C	chr5	179609456	G	C	2412269	PASS	0.11996	sas	0.08999600000000002	16	134	0.11996
chr5-179609483-C-G	chr5	179609483	C	G	583	PASS	0	none	0	1	134	1e-6
chr5-179609607-T-A	chr5	179609607	T	A	6338618	PASS	0.64643	nfe	0.5678680000000003	83	134	0.64643
chr5-179609713-C-G	chr5	179609713	C	G	569225	PASS	0.098263	sas	0.076158	16	134	0.098263
chr5-179614347-TAAA-AAAA	chr5	179614347	TAAA	AAAA	25178	PASS	0	none	0	0	0	1e-6
chr5-179614347-TAAA-T	chr5	179614347	TAAA	T	25178	PASS	0	none	9e-6	0	0	9e-6
chr5-179614347-TAAA-TA	chr5	179614347	TAAA	TA	25178	PASS	0	none	2.08e-4	0	0	2.08e-4
chr5-179614347-TAAA-TAA	chr5	179614347	TAAA	TAA	25178	PASS	0	none	0.004885	0	0	0.004885
chr5-179614347-TAAA-TAAAA	chr5	179614347	TAAA	TAAAA	25178	PASS	0	none	0.01288999999999999	0	0	0.01288999999999999
chr5-179614347-TAAA-TAAAAA	chr5	179614347	TAAA	TAAAAA	25178	PASS	0	none	4.710000000000004e-4	0	0	4.710000000000004e-4
chr5-179614347-TAAA-TAAAAAA	chr5	179614347	TAAA	TAAAAAA	25178	PASS	0	none	9e-6	0	0	9e-6
chr5-179614588-C-A	chr5	179614588	C	A	26407	PASS	0.0079809	nfe	0.004508	1	48	0.0079809
chr5-179614784-GAAAAAAAAAAAA-*	chr5	179614784	GAAAAAAAAAAAA	*	2778882	PASS	0	none	4.260000000000005e-4	0	50	4.260000000000005e-4
chr5-179614784-GAAAAAAAAAAAA-AAAAAAAAAAAAA	chr5	179614784	GAAAAAAAAAAAA	AAAAAAAAAAAAA	2778882	PASS	0	none	0.00191199999999999	0	50	0.00191199999999999
chr5-179614784-GAAAAAAAAAAAA-CAAAAAAAAAAAA	chr5	179614784	GAAAAAAAAAAAA	CAAAAAAAAAAAA	2778882	PASS	0	none	0	0	50	1e-6
chr5-179614784-GAAAAAAAAAAAA-G	chr5	179614784	GAAAAAAAAAAAA	G	2778882	PASS	0.010264	eas	3.150000000000005e-4	0	50	0.010264
chr5-179614784-GAAAAAAAAAAAA-GAA	chr5	179614784	GAAAAAAAAAAAA	GAA	2778882	PASS	0	none	6.999999999999998e-5	0	50	6.999999999999998e-5
chr5-179614784-GAAAAAAAAAAAA-GAAA	chr5	179614784	GAAAAAAAAAAAA	GAAA	2778882	PASS	0	none	9e-6	0	50	9e-6
chr5-179614784-GAAAAAAAAAAAA-GAAAA	chr5	179614784	GAAAAAAAAAAAA	GAAAA	2778882	PASS	0	none	2.5100000000000014e-4	0	50	2.5100000000000014e-4
chr5-179614784-GAAAAAAAAAAAA-GAAAAA	chr5	179614784	GAAAAAAAAAAAA	GAAAAA	2778882	PASS	0	none	0.00216	0	50	0.00216
chr5-179614784-GAAAAAAAAAAAA-GAAAAAA	chr5	179614784	GAAAAAAAAAAAA	GAAAAAA	2778882	PASS	0	none	0.00178799999999999	0	50	0.00178799999999999
chr5-179614784-GAAAAAAAAAAAA-GAAAAAAA	chr5	179614784	GAAAAAAAAAAAA	GAAAAAAA	2778882	PASS	0	none	0.00852799999999998	1	50	0.00852799999999998
chr5-179614784-GAAAAAAAAAAAA-GAAAAAAAA	chr5	179614784	GAAAAAAAAAAAA	GAAAAAAAA	2778882	PASS	0	none	0.04654600000000002	4	50	0.04654600000000002
chr5-179614784-GAAAAAAAAAAAA-GAAAAAAAAA	chr5	179614784	GAAAAAAAAAAAA	GAAAAAAAAA	2778882	PASS	0	none	0.11245700000000002	14	50	0.11245700000000002
chr5-179614784-GAAAAAAAAAAAA-GAAAAAAAAAA	chr5	179614784	GAAAAAAAAAAAA	GAAAAAAAAAA	2778882	PASS	0	none	0.189534	15	50	0.189534
chr5-179614784-GAAAAAAAAAAAA-GAAAAAAAAAAA	chr5	179614784	GAAAAAAAAAAAA	GAAAAAAAAAAA	2778882	PASS	0	none	0.12474100000000005	4	50	0.12474100000000005
chr5-179614784-GAAAAAAAAAAAA-GAAAAAAAAAAAAA	chr5	179614784	GAAAAAAAAAAAA	GAAAAAAAAAAAAA	2778882	PASS	0	none	0.08984400000000002	0	50	0.08984400000000002
chr5-179614784-GAAAAAAAAAAAA-GAAAAAAAAAAAAAA	chr5	179614784	GAAAAAAAAAAAA	GAAAAAAAAAAAAAA	2778882	PASS	0	none	0.04117100000000001	2	50	0.04117100000000001
chr5-179614784-GAAAAAAAAAAAA-GAAAAAAAAAAAAAAA	chr5	179614784	GAAAAAAAAAAAA	GAAAAAAAAAAAAAAA	2778882	PASS	0	none	0.01092199999999999	0	50	0.01092199999999999
chr5-179614784-GAAAAAAAAAAAA-GAAAAAAAAAAAAAAAA	chr5	179614784	GAAAAAAAAAAAA	GAAAAAAAAAAAAAAAA	2778882	PASS	0	none	0.002434	0	50	0.002434
chr5-179614784-GAAAAAAAAAAAA-GAAAAAAAAAAAAAAAAA	chr5	179614784	GAAAAAAAAAAAA	GAAAAAAAAAAAAAAAAA	2778882	PASS	0	none	4.260000000000005e-4	0	50	4.260000000000005e-4
chr5-179614784-GAAAAAAAAAAAA-GAAAAAAAAAAAAAAAAAA	chr5	179614784	GAAAAAAAAAAAA	GAAAAAAAAAAAAAAAAAA	2778882	PASS	0	none	8.9e-5	0	50	8.9e-5
chr5-179614784-GAAAAAAAAAAAA-GAAAAAAAAAAAAAAAAAAA	chr5	179614784	GAAAAAAAAAAAA	GAAAAAAAAAAAAAAAAAAA	2778882	PASS	0	none	2.2000000000000003e-5	0	50	2.2000000000000003e-5
chr5-179614784-GAAAAAAAAAAAA-GAGAAAAAAAAAAAAA	chr5	179614784	GAAAAAAAAAAAA	GAGAAAAAAAAAAAAA	2778882	PASS	0	none	0	0	50	1e-6
chr5-179614784-GAAAAAAAAAAAA-GAGAAAAAAAAAAAAAAA	chr5	179614784	GAAAAAAAAAAAA	GAGAAAAAAAAAAAAAAA	2778882	PASS	0	none	0	0	50	1e-6
chr5-179614784-GAAAAAAAAAAAA-GGAAAAAAAAAAAAA	chr5	179614784	GAAAAAAAAAAAA	GGAAAAAAAAAAAAA	2778882	PASS	0	none	0	0	50	1e-6
chr5-179614784-GAAAAAAAAAAAA-TAAAAAAAAAAAA	chr5	179614784	GAAAAAAAAAAAA	TAAAAAAAAAAAA	2778882	PASS	0	none	9e-6	0	50	9e-6
chr5-179614785-A-*	chr5	179614785	A	*	30301	VQSRTrancheINDEL96.00to97.00	0	none	0.42458599999999974	29	46	0.42458599999999974
chr5-179614785-A-AAG	chr5	179614785	A	AAG	30301	VQSRTrancheINDEL96.00to97.00	0	none	0	0	46	1e-6
chr5-179614785-A-AG	chr5	179614785	A	AG	30301	VQSRTrancheINDEL96.00to97.00	0.061077	afr	7.490000000000004e-4	0	46	0.061077
chr5-179614785-A-G	chr5	179614785	A	G	30301	VQSRTrancheINDEL96.00to97.00	0.18764	afr	0.003288	0	46	0.18764
chr5-179614786-A-*	chr5	179614786	A	*	48879	PASS	0	none	0.3591329999999998	28	46	0.3591329999999998
chr5-179614786-A-G	chr5	179614786	A	G	48879	PASS	0.2276	afr	0.006473	0	46	0.2276
chr5-179614787-A-*	chr5	179614787	A	*	11178	PASS	0	none	0.203654	21	56	0.203654
chr5-179614787-A-G	chr5	179614787	A	G	11178	PASS	0.058232	afr	0.004193	0	56	0.058232
chr5-179614787-A-T	chr5	179614787	A	T	11178	PASS	0	none	0	0	56	1e-6
chr5-179614788-A-*	chr5	179614788	A	*	4342	PASS	0	none	0.07516400000000002	8	64	0.07516400000000002
chr5-179614788-A-G	chr5	179614788	A	G	4342	PASS	0.010879	afr	0.002339	0	64	0.010879
chr5-179614789-A-*	chr5	179614789	A	*	956	PASS	0	none	0.01734600000000001	1	86	0.01734600000000001
chr5-179614789-A-G	chr5	179614789	A	G	956	PASS	0.0016837	afr	4.05e-4	0	86	0.0016837
chr5-179614811-G-*	chr5	179614811	G	*	3882	VQSRTrancheSNP99.80to99.90	0	none	1.6699999999999994e-4	0	52	1.6699999999999994e-4
chr5-179614811-G-A	chr5	179614811	G	A	3882	VQSRTrancheSNP99.80to99.90	9.589e-5	nfe	3.6999999999999985e-5	0	52	9.589e-5
chr5-179614811-G-C	chr5	179614811	G	C	3882	VQSRTrancheSNP99.80to99.90	3.846e-5	eas	0	0	52	3.846e-5
chr5-179614811-G-T	chr5	179614811	G	T	3882	VQSRTrancheSNP99.80to99.90	0.025143	nfe	0.004738	1	52	0.025143
chr5-179614814-C-*	chr5	179614814	C	*	165	VQSRTrancheSNP99.70to99.80	0	none	1.6699999999999994e-4	0	92	1.6699999999999994e-4
chr5-179614814-C-A	chr5	179614814	C	A	165	VQSRTrancheSNP99.70to99.80	9.93e-6	nfe	2.2999999999999995e-4	0	92	2.2999999999999995e-4
chr5-179614814-C-T	chr5	179614814	C	T	165	VQSRTrancheSNP99.70to99.80	0	none	0	0	92	1e-6
chr5-179614817-G-A	chr5	179614817	G	A	1166	PASS	8.35e-5	amr	4.950000000000003e-4	0	82	4.950000000000003e-4
chr5-179614817-G-T	chr5	179614817	G	T	1166	PASS	4.9599e-4	nfe	7.099999999999998e-5	0	82	4.9599e-4
chr5-179614844-C-A	chr5	179614844	C	A	4069	PASS	4.26e-6	nfe	2.2000000000000003e-5	0	56	2.2000000000000003e-5
chr5-179614844-C-T	chr5	179614844	C	T	4069	PASS	3.3251e-4	nfe	8.9e-5	0	56	3.3251e-4
chr5-179615259-G-A	chr5	179615259	G	A	34219	PASS	0.0079717	nfe	0.005028	1	112	0.0079717
chr5-179615399-C-T	chr5	179615399	C	T	1987666	PASS	0.333	nfe	0.248139	40	126	0.333
chr5-179615561-T-C	chr5	179615561	T	C	15215	PASS	0.0021766	nfe	8.210000000000002e-4	1	134	0.0021766
chr5-179615657-GA-AA	chr5	179615657	GA	AA	1144	VQSRTrancheINDEL95.00to96.00	0	none	5.2999999999999994e-5	0	134	5.2999999999999994e-5
chr5-179615657-GA-G	chr5	179615657	GA	G	1144	VQSRTrancheINDEL95.00to96.00	3.824e-5	nfe	2.5100000000000014e-4	1	134	2.5100000000000014e-4
chr5-179615657-GA-GAA	chr5	179615657	GA	GAA	1144	VQSRTrancheINDEL95.00to96.00	0	none	3.160000000000005e-4	0	134	3.160000000000005e-4
chr5-179615657-GA-GAAA	chr5	179615657	GA	GAAA	1144	VQSRTrancheINDEL95.00to96.00	0	none	0	0	134	1e-6
chr5-179615762-CTT-C	chr5	179615762	CTT	C	1742.97	PASS	5.9886e-4	nfe	3.6999999999999985e-5	1	134	5.9886e-4
chr5-179615947-G-A	chr5	179615947	G	A	2071	PASS	2.71e-5	nfe	9e-6	0	134	2.71e-5
chr5-179615947-G-C	chr5	179615947	G	C	2071	PASS	1.242e-5	nfe	3.6999999999999985e-5	1	134	3.6999999999999985e-5
chr5-179615970-A-G	chr5	179615970	A	G	3490732	PASS	0.67231	eas	0.33570599999999984	45	134	0.67231
chr5-179616040-CAGGCTTTACCATAACTTACTCTAAGTACAGTAAT-*	chr5	179616040	CAGGCTTTACCATAACTTACTCTAAGTACAGTAAT	*	3991369	PASS	0	none	4.950000000000003e-4	0	134	4.950000000000003e-4
chr5-179616040-CAGGCTTTACCATAACTTACTCTAAGTACAGTAAT-C	chr5	179616040	CAGGCTTTACCATAACTTACTCTAAGTACAGTAAT	C	3991369	PASS	4.7e-7	nfe	0	0	134	1e-6
chr5-179616040-CAGGCTTTACCATAACTTACTCTAAGTACAGTAAT-GAGGCTTTACCATAACTTACTCTAAGTACAGTAAT	chr5	179616040	CAGGCTTTACCATAACTTACTCTAAGTACAGTAAT	GAGGCTTTACCATAACTTACTCTAAGTACAGTAAT	3991369	PASS	0	none	0.25210599999999944	29	134	0.25210599999999944
chr5-179616074-T-*	chr5	179616074	T	*	22893402	PASS	0	none	5.180000000000002e-4	0	134	5.180000000000002e-4
chr5-179616074-T-C	chr5	179616074	T	C	22893402	PASS	0.99809	nfe	0.9893470000000004	134	134	0.99809
chr5-179616074-T-TTTACCATAACTTACTCTAAGTACAGTAAC	chr5	179616074	T	TTTACCATAACTTACTCTAAGTACAGTAAC	22893402	PASS	5.612e-5	sas	5.2999999999999994e-5	0	134	5.612e-5
chr5-179616074-T-TTTACCATAACTTACTCTAAGTACAGTAAGAGGCTTTACCATAACTTACTCTAAGTACAGTAAC	chr5	179616074	T	TTTACCATAACTTACTCTAAGTACAGTAAGAGGCTTTACCATAACTTACTCTAAGTACAGTAAC	22893402	PASS	2.579e-4	eas	1.6699999999999994e-4	0	134	2.579e-4
chr5-179616279-C-T	chr5	179616279	C	T	8403	PASS	0.0010811	nfe	2.7300000000000035e-4	1	134	0.0010811
chr5-179616464-G-A	chr5	179616464	G	A	392765	PASS	0.056562	nfe	0.03734500000000002	7	130	0.056562
chr5-179616464-G-C	chr5	179616464	G	C	392765	PASS	4.94e-6	nfe	0	0	130	4.94e-6
chr5-179616555-T-C	chr5	179616555	T	C	332542	PASS	0.11463	afr	0.031837	5	128	0.11463
chr5-179616646-T-G	chr5	179616646	T	G	3927056	PASS	0.43131	nfe	0.3324369999999997	54	134	0.43131
chr5-179616981-C-CAA	chr5	179616981	C	CAA	21026458.97	PASS	0.27793	mid	0.40578499999999945	70	134	0.40578499999999945
chr5-179616992-TAA-T	chr5	179616992	TAA	T	2995031.97	PASS	2.335e-4	eas	0	0	132	2.335e-4
chr5-179616992-TAA-TAAA	chr5	179616992	TAA	TAAA	2995031.97	PASS	0	none	0.076931	16	132	0.076931
chr5-179616992-TAA-TAAAA	chr5	179616992	TAA	TAAAA	2995031.97	PASS	0	none	0	0	132	1e-6
chr5-179617291-G-A	chr5	179617291	G	A	8157590	PASS	0.66998	eas	0.34151499999999935	45	134	0.66998
chr5-179618141-G-*	chr5	179618141	G	*	10725567	PASS	0	none	0	0	134	1e-6
chr5-179618141-G-A	chr5	179618141	G	A	10725567	PASS	0.61423	eas	0.2515129999999994	29	134	0.61423
chr5-179618388-G-A	chr5	179618388	G	A	1238199	PASS	0.11469	sas	0.09072000000000002	16	134	0.11469
chr5-179618388-G-C	chr5	179618388	G	C	1238199	PASS	1.312e-5	sas	0	0	134	1.312e-5
chr5-179618481-G-A	chr5	179618481	G	A	1027	PASS	3.7129e-4	sas	0.00117899999999999	0	96	0.00117899999999999
chr5-179618481-G-C	chr5	179618481	G	C	1027	PASS	0	none	0	0	96	1e-6
chr5-179618481-G-T	chr5	179618481	G	T	1027	PASS	1.79e-6	nfe	7.099999999999998e-5	0	96	7.099999999999998e-5
chr5-179618487-C-A	chr5	179618487	C	A	1076940	PASS	6.45e-6	nfe	7.099999999999998e-5	0	114	7.099999999999998e-5
chr5-179618487-C-CA	chr5	179618487	C	CA	1076940	PASS	0.1726	sas	0.122432	22	114	0.1726
chr5-179618510-G-*	chr5	179618510	G	*	639	PASS	0	none	9e-6	0	92	9e-6
chr5-179618510-G-A	chr5	179618510	G	A	639	PASS	2.15e-6	nfe	9e-6	0	92	9e-6
chr5-179618510-G-C	chr5	179618510	G	C	639	PASS	0	none	0	0	92	1e-6
chr5-179618510-G-T	chr5	179618510	G	T	639	PASS	1.3133e-4	eas	5.870000000000005e-4	0	92	5.870000000000005e-4
chr5-179618521-AG-A	chr5	179618521	AG	A	667.97	PASS	5.351e-5	nfe	7.099999999999998e-5	0	118	7.099999999999998e-5
chr5-179618521-AG-ACG	chr5	179618521	AG	ACG	667.97	PASS	0	none	0	0	118	1e-6
chr5-179618521-AG-ATG	chr5	179618521	AG	ATG	667.97	PASS	0	none	3.3800000000000046e-4	1	118	3.3800000000000046e-4
chr5-179618522-GAAA-*	chr5	179618522	GAAA	*	468364	ExcessHet	0	none	2.2000000000000003e-5	0	70	2.2000000000000003e-5
chr5-179618522-GAAA-AAAA	chr5	179618522	GAAA	AAAA	468364	ExcessHet	0	none	0.01186799999999999	2	70	0.01186799999999999
chr5-179618522-GAAA-CAAA	chr5	179618522	GAAA	CAAA	468364	ExcessHet	0	none	1.0799999999999996e-4	0	70	1.0799999999999996e-4
chr5-179618522-GAAA-G	chr5	179618522	GAAA	G	468364	ExcessHet	3.245e-5	nfe	1.0799999999999996e-4	0	70	1.0799999999999996e-4
chr5-179618522-GAAA-GA	chr5	179618522	GAAA	GA	468364	ExcessHet	0	none	0.003189	1	70	0.003189
chr5-179618522-GAAA-GAA	chr5	179618522	GAAA	GAA	468364	ExcessHet	0	none	0.049556	6	70	0.049556
chr5-179618522-GAAA-GAAAA	chr5	179618522	GAAA	GAAAA	468364	ExcessHet	0	none	0.166533	20	70	0.166533
chr5-179618522-GAAA-GAAAAA	chr5	179618522	GAAA	GAAAAA	468364	ExcessHet	0	none	0.013805	3	70	0.013805
chr5-179618522-GAAA-GAAAAAA	chr5	179618522	GAAA	GAAAAAA	468364	ExcessHet	0	none	6.560000000000003e-4	0	70	6.560000000000003e-4
chr5-179618522-GAAA-GAAAAAAA	chr5	179618522	GAAA	GAAAAAAA	468364	ExcessHet	0	none	1.27e-4	0	70	1.27e-4
chr5-179618522-GAAA-GAAAAAAAA	chr5	179618522	GAAA	GAAAAAAAA	468364	ExcessHet	0	none	0	0	70	1e-6
chr5-179618522-GAAA-TAAA	chr5	179618522	GAAA	TAAA	468364	ExcessHet	0	none	0.00110599999999999	0	70	0.00110599999999999
chr5-179618523-A-*	chr5	179618523	A	*	54	PASS	0	none	0.053381	7	60	0.053381
chr5-179618523-A-T	chr5	179618523	A	T	54	PASS	5.57e-6	nfe	2.2000000000000003e-5	0	60	2.2000000000000003e-5
chr5-179619624-TA-T	chr5	179619624	TA	T	13332.97	PASS	6.307e-5	amr	7.099999999999998e-5	0	110	7.099999999999998e-5
chr5-179619624-TA-TAA	chr5	179619624	TA	TAA	13332.97	PASS	0	none	0.003649	2	110	0.003649
chr5-179620554-CTGA-ATGA	chr5	179620554	CTGA	ATGA	1563178	PASS	0	none	0	0	22	1e-6
chr5-179620554-CTGA-C	chr5	179620554	CTGA	C	1563178	PASS	0.67713	eas	0.2709029999999999	8	22	0.67713
chr5-179620559-G-A	chr5	179620559	G	A	3812	PASS	1.1129e-4	nfe	6.320000000000003e-4	0	24	6.320000000000003e-4
chr5-179620780-G-A	chr5	179620780	G	A	72574	PASS	0.0074718	mid	0.005931	1	134	0.0074718
chr5-179621204-T-C	chr5	179621204	T	C	2731858	PASS	0.12105	mid	0.102103	13	134	0.12105
chr5-179621448-T-G	chr5	179621448	T	G	8075806	PASS	0.45296	nfe	0.362727	54	134	0.45296
chr5-179621554-TAAAAA-*	chr5	179621554	TAAAAA	*	9997	PASS	0	none	2.2000000000000003e-5	0	128	2.2000000000000003e-5
chr5-179621554-TAAAAA-AAAAAA	chr5	179621554	TAAAAA	AAAAAA	9997	PASS	0	none	2.2000000000000003e-5	0	128	2.2000000000000003e-5
chr5-179621554-TAAAAA-T	chr5	179621554	TAAAAA	T	9997	PASS	0	none	0	0	128	1e-6
chr5-179621554-TAAAAA-TAAAA	chr5	179621554	TAAAAA	TAAAA	9997	PASS	0	none	0.00103599999999999	0	128	0.00103599999999999
chr5-179621554-TAAAAA-TAAAAAA	chr5	179621554	TAAAAA	TAAAAAA	9997	PASS	0	none	0.01084099999999998	0	128	0.01084099999999998
chr5-179621554-TAAAAA-TAAAAAAA	chr5	179621554	TAAAAA	TAAAAAAA	9997	PASS	0	none	0	0	128	1e-6
chr5-179621564-CAA-*	chr5	179621564	CAA	*	78772.97	PASS	0	none	7.099999999999998e-5	0	132	7.099999999999998e-5
chr5-179621564-CAA-C	chr5	179621564	CAA	C	78772.97	PASS	0.017706	sas	0.004084	1	132	0.017706
chr5-179621566-A-*	chr5	179621566	A	*	618	PASS	0	none	0.004084	1	134	0.004084
chr5-179621566-A-C	chr5	179621566	A	C	618	PASS	0	none	9e-6	0	134	9e-6
chr5-179621584-T-C	chr5	179621584	T	C	4268110	PASS	0.43276	nfe	0.3364789999999999	50	124	0.43276
chr5-179621692-C-A	chr5	179621692	C	A	291482	PASS	0.11376	afr	0.03194200000000002	2	66	0.11376
chr5-179621692-C-G	chr5	179621692	C	G	291482	PASS	0	none	9e-6	0	66	9e-6
chr5-179623170-A-C	chr5	179623170	A	C	73491	PASS	0.0086112	sas	0.004723	2	130	0.0086112
chr5-179623170-A-T	chr5	179623170	A	T	73491	PASS	3.148e-5	nfe	9e-6	0	130	3.148e-5
chr5-179623187-A-C	chr5	179623187	A	C	5341805	PASS	0.7105	eas	0.4010889999999994	40	110	0.7105
chr5-179623917-C-T	chr5	179623917	C	T	87993	PASS	0.34764	sas	0.05462600000000001	0	0	0.34764
chr5-179624008-G-C	chr5	179624008	G	C	9222	PASS	0.030167	nfe	0.0044	0	0	0.030167
chr5-179624215-G-A	chr5	179624215	G	A	31366	PASS	0.019404	eas	0.004309	3	96	0.019404
chr5-179624215-G-T	chr5	179624215	G	T	31366	PASS	0	none	0	0	96	1e-6
chr5-179624226-G-T	chr5	179624226	G	T	266671	PASS	0.12902	afr	0.036551	17	108	0.12902
chr5-179624237-C-T	chr5	179624237	C	T	737569	PASS	0.62725	eas	0.10604700000000002	30	114	0.62725
chr5-179624267-T-G	chr5	179624267	T	G	3805459	PASS	0.99563	nfe	0.3701249999999994	128	128	0.99563
chr5-179624273-G-A	chr5	179624273	G	A	583201	PASS	0.64528	eas	0.06682900000000001	25	130	0.64528
chr5-179624455-C-T	chr5	179624455	C	T	633890	PASS	0.090957	nfe	0.03213400000000002	16	134	0.090957
chr5-179624537-G-A	chr5	179624537	G	A	4321986	PASS	0.69884	eas	0.15252500000000002	50	134	0.69884
chr5-179629019-TGGGCGCGGCGGCTCACGCCTGTAATCCCAGCACTTTGGGAGGCCGAGGTGGGCAGATCACAAGGTCAGCAGATCGAGACCATCCTGGATAACACAGTGAAACCCCGTCTCTACTAAAAATACAAAAAATTAGCC-CGGGCGCGGCGGCTCACGCCTGTAATCCCAGCACTTTGGGAGGCCGAGGTGGGCAGATCACAAGGTCAGCAGATCGAGACCATCCTGGATAACACAGTGAAACCCCGTCTCTACTAAAAATACAAAAAATTAGCC	chr5	179629019	TGGGCGCGGCGGCTCACGCCTGTAATCCCAGCACTTTGGGAGGCCGAGGTGGGCAGATCACAAGGTCAGCAGATCGAGACCATCCTGGATAACACAGTGAAACCCCGTCTCTACTAAAAATACAAAAAATTAGCC	CGGGCGCGGCGGCTCACGCCTGTAATCCCAGCACTTTGGGAGGCCGAGGTGGGCAGATCACAAGGTCAGCAGATCGAGACCATCCTGGATAACACAGTGAAACCCCGTCTCTACTAAAAATACAAAAAATTAGCC	30695	PASS	0	none	0.01621600000000001	0	0	0.01621600000000001
chr5-179629019-TGGGCGCGGCGGCTCACGCCTGTAATCCCAGCACTTTGGGAGGCCGAGGTGGGCAGATCACAAGGTCAGCAGATCGAGACCATCCTGGATAACACAGTGAAACCCCGTCTCTACTAAAAATACAAAAAATTAGCC-T	chr5	179629019	TGGGCGCGGCGGCTCACGCCTGTAATCCCAGCACTTTGGGAGGCCGAGGTGGGCAGATCACAAGGTCAGCAGATCGAGACCATCCTGGATAACACAGTGAAACCCCGTCTCTACTAAAAATACAAAAAATTAGCC	T	30695	PASS	0	none	9e-6	0	0	9e-6
chr5-179629023-C-*	chr5	179629023	C	*	29186	PASS	0	none	9e-6	0	0	9e-6
chr5-179629023-C-T	chr5	179629023	C	T	29186	PASS	0	none	0.01590100000000002	0	0	0.01590100000000002
chr5-179629025-C-*	chr5	179629025	C	*	163667	PASS	0	none	9e-6	0	0	9e-6
chr5-179629025-C-A	chr5	179629025	C	A	163667	PASS	0	none	9e-6	0	0	9e-6
chr5-179629025-C-T	chr5	179629025	C	T	163667	PASS	0.6365	nfe	0.08576600000000001	0	0	0.6365
chr5-179629028-C-*	chr5	179629028	C	*	193843	PASS	0	none	9e-6	0	0	9e-6
chr5-179629028-C-T	chr5	179629028	C	T	193843	PASS	0.67699	nfe	0.10368500000000004	0	0	0.67699
chr5-179629064-G-*	chr5	179629064	G	*	127125	PASS	0	none	9e-6	0	0	9e-6
chr5-179629064-G-A	chr5	179629064	G	A	127125	PASS	0.17768	nfe	0.08044800000000002	0	0	0.17768
chr5-179629088-C-*	chr5	179629088	C	*	105188	VQSRTrancheSNP99.80to99.90	0	none	9e-6	0	0	9e-6
chr5-179629088-C-G	chr5	179629088	C	G	105188	VQSRTrancheSNP99.80to99.90	0.17768	sas	0.06086	0	0	0.17768
chr5-179629093-C-*	chr5	179629093	C	*	17606	VQSRTrancheSNP99.70to99.80	0	none	9e-6	0	0	9e-6
chr5-179629093-C-G	chr5	179629093	C	G	17606	VQSRTrancheSNP99.70to99.80	0	none	0.00942499999999999	0	0	0.00942499999999999
chr5-179629093-C-T	chr5	179629093	C	T	17606	VQSRTrancheSNP99.70to99.80	0	none	9e-6	0	0	9e-6
chr5-179629158-G-A	chr5	179629158	G	A	63873	PASS	0.17768	sas	0.049222	0	0	0.17768
chr5-179629159-T-C	chr5	179629159	T	C	9584	PASS	0	none	0.006939	0	0	0.006939
chr5-179629216-G-A	chr5	179629216	G	A	9234	PASS	0.014851	nfe	0.006321	0	0	0.014851
chr5-179629243-G-A	chr5	179629243	G	A	43615	PASS	0.20801	nfe	0.03080000000000001	0	0	0.20801
chr5-179629296-CAAA-AAAA	chr5	179629296	CAAA	AAAA	32450	PASS	0	none	3.6999999999999985e-5	0	0	3.6999999999999985e-5
chr5-179629296-CAAA-C	chr5	179629296	CAAA	C	32450	PASS	0	none	6.999999999999998e-5	0	0	6.999999999999998e-5
chr5-179629296-CAAA-CA	chr5	179629296	CAAA	CA	32450	PASS	0	none	5.620000000000005e-4	0	0	5.620000000000005e-4
chr5-179629296-CAAA-CAA	chr5	179629296	CAAA	CAA	32450	PASS	0	none	0.002731	0	0	0.002731
chr5-179629296-CAAA-CAAAA	chr5	179629296	CAAA	CAAAA	32450	PASS	0	none	0.018632	0	0	0.018632
chr5-179629296-CAAA-CAAAAA	chr5	179629296	CAAA	CAAAAA	32450	PASS	0	none	0.002456	0	0	0.002456
chr5-179629296-CAAA-CAAAAAA	chr5	179629296	CAAA	CAAAAAA	32450	PASS	0	none	1.6699999999999994e-4	0	0	1.6699999999999994e-4
chr5-179629296-CAAA-CAAAAAAA	chr5	179629296	CAAA	CAAAAAAA	32450	PASS	0	none	2.2000000000000003e-5	0	0	2.2000000000000003e-5
chr5-179641880-TAAAA-AAAAA	chr5	179641880	TAAAA	AAAAA	184322	PASS	0	none	9e-6	0	0	9e-6
chr5-179641880-TAAAA-T	chr5	179641880	TAAAA	T	184322	PASS	0	none	8.9e-5	0	0	8.9e-5
chr5-179641880-TAAAA-TA	chr5	179641880	TAAAA	TA	184322	PASS	0	none	0.00100799999999999	0	0	0.00100799999999999
chr5-179641880-TAAAA-TAA	chr5	179641880	TAAAA	TAA	184322	PASS	0	none	0.01093299999999999	0	0	0.01093299999999999
chr5-179641880-TAAAA-TAAA	chr5	179641880	TAAAA	TAAA	184322	PASS	0	none	0.058328	0	0	0.058328
chr5-179641880-TAAAA-TAAAAA	chr5	179641880	TAAAA	TAAAAA	184322	PASS	0	none	0.03511800000000002	0	0	0.03511800000000002
chr5-179641880-TAAAA-TAAAAAA	chr5	179641880	TAAAA	TAAAAAA	184322	PASS	0	none	0.003638	0	0	0.003638
chr5-179641880-TAAAA-TAAAAAAA	chr5	179641880	TAAAA	TAAAAAAA	184322	PASS	0	none	2.720000000000003e-4	0	0	2.720000000000003e-4
chr5-179641880-TAAAA-TAAAAAAAA	chr5	179641880	TAAAA	TAAAAAAAA	184322	PASS	0	none	9e-6	0	0	9e-6
chr5-179641880-TAAAA-TAAAAAAAAAA	chr5	179641880	TAAAA	TAAAAAAAAAA	184322	PASS	0	none	0	0	0	1e-6
chr5-179642086-A-C	chr5	179642086	A	C	65	VQSRTrancheSNP99.80to99.90	0	none	9e-6	0	16	9e-6
chr5-179642086-A-T	chr5	179642086	A	T	65	VQSRTrancheSNP99.80to99.90	0	none	0	0	16	1e-6
chr5-179642093-G-T	chr5	179642093	G	T	3832408	PASS	0.69223	eas	0.5134810000000005	6	16	0.69223
chr5-179642176-C-T	chr5	179642176	C	T	209041	VQSRTrancheSNP99.80to99.90	0.021171	mid	0.007503	1	108	0.021171
chr5-179642180-G-C	chr5	179642180	G	C	2532415	VQSRTrancheSNP99.80to99.90	0.12133	nfe	0.096036	16	114	0.12133
chr5-179642283-T-C	chr5	179642283	T	C	2359365	VQSRTrancheSNP99.95to100.00	0.071618	sas	0.08526500000000001	12	130	0.08526500000000001
chr5-179642308-G-*	chr5	179642308	G	*	52170793	PASS	0	none	0	0	134	1e-6
chr5-179642308-G-C	chr5	179642308	G	C	52170793	PASS	0.99819	nfe	0.9779920000000004	134	134	0.99819
chr5-179642467-A-G	chr5	179642467	A	G	25975085	VQSRTrancheSNP99.95to100.00	0.63254	eas	0.3340849999999998	39	134	0.63254
chr5-179642542-A-T	chr5	179642542	A	T	45497	VQSRTrancheSNP99.95to100.00	0.0017621	mid	3.3800000000000046e-4	1	134	0.0017621
chr5-179642550-G-A	chr5	179642550	G	A	34656428	PASS	0.42767	nfe	0.34202799999999933	53	134	0.42767
chr5-179642680-C-T	chr5	179642680	C	T	5123	PASS	5.6565e-4	eas	5.41e-4	1	134	5.6565e-4
chr5-179642841-C-A	chr5	179642841	C	A	2760891	PASS	0.040024	mid	0.02754000000000001	4	134	0.040024
chr5-179642853-C-G	chr5	179642853	C	G	281765	VQSRTrancheSNP99.95to100.00	0.013317	sas	0.003094	1	134	0.013317
chr5-179642893-G-A	chr5	179642893	G	A	853567	PASS	0.010658	nfe	0.00844399999999999	1	134	0.010658
chr5-179642893-G-T	chr5	179642893	G	T	853567	PASS	6.0671e-4	afr	0.00118099999999999	0	134	0.00118099999999999
chr5-179642911-C-T	chr5	179642911	C	T	8363426	PASS	0.093921	mid	0.07768600000000002	7	134	0.093921
chr5-179642923-T-C	chr5	179642923	T	C	151312	VQSRTrancheSNP99.95to100.00	0.0021	nfe	0.002115	1	134	0.002115
chr5-179643049-A-G	chr5	179643049	A	G	117169	PASS	0.0021908	nfe	0.002265	1	134	0.002265
chr5-179643154-C-T	chr5	179643154	C	T	577877	PASS	0.0089995	nfe	0.00797599999999998	1	134	0.0089995
chr5-179643209-A-G	chr5	179643209	A	G	225957	VQSRTrancheSNP99.95to100.00	0.0025789	amr	0.005699	1	134	0.005699
chr5-179643322-G-A	chr5	179643322	G	A	23858	PASS	0.0010398	amr	4.270000000000005e-4	1	134	0.0010398
chr5-179643552-T-C	chr5	179643552	T	C	108439	PASS	0.031458	afr	0.002364	0	134	0.031458
chr5-179643552-T-G	chr5	179643552	T	G	108439	PASS	0.0038695	sas	0.00191599999999999	1	134	0.0038695
chr5-179643555-C-T	chr5	179643555	C	T	298976	PASS	0.019898	nfe	0.01144399999999998	4	134	0.019898
chr5-179643583-T-C	chr5	179643583	T	C	14443	VQSRTrancheSNP99.90to99.95	0.003468	sas	0.00137499999999999	0	132	0.003468
chr5-179643674-C-*	chr5	179643674	C	*	16509873	PASS	0	none	9e-6	0	132	9e-6
chr5-179643674-C-A	chr5	179643674	C	A	16509873	PASS	0.0015583	sas	9.87999999999999e-4	0	132	0.0015583
chr5-179643674-C-G	chr5	179643674	C	G	16509873	PASS	0.99639	nfe	0.9409520000000002	132	132	0.99639
chr5-179643893-A-G	chr5	179643893	A	G	1604052	PASS	0.093266	mid	0.07494800000000001	7	132	0.093266
chr5-179644041-T-G	chr5	179644041	T	G	259	VQSRTrancheSNP99.70to99.80	0	none	0	1	134	1e-6
chr5-179644093-G-T	chr5	179644093	G	T	547034	VQSRTrancheSNP99.80to99.90	0.030065	nfe	0.01619600000000001	4	134	0.030065
chr5-179644212-T-A	chr5	179644212	T	A	47185	VQSRTrancheSNP99.80to99.90	6.3421e-4	mid	0.00184199999999999	1	130	0.00184199999999999
chr5-179644279-T-G	chr5	179644279	T	G	1480	VQSRTrancheSNP99.90to99.95	0	none	0	1	116	1e-6
chr5-179644297-T-C	chr5	179644297	T	C	2015410	PASS	0.10313	nfe	0.101547	14	108	0.10313
chr5-179644314-C-G	chr5	179644314	C	G	112609	PASS	0.0063644	nfe	0.002538	0	110	0.0063644
chr5-179644330-G-A	chr5	179644330	G	A	11820816	VQSRTrancheSNP99.70to99.80	0.76593	eas	0.5818170000000003	54	92	0.76593
chr5-179644360-G-A	chr5	179644360	G	A	363	VQSRTrancheSNP99.80to99.90	0	none	0	1	74	1e-6
chr5-179644398-C-T	chr5	179644398	C	T	848	VQSRTrancheSNP99.90to99.95	4.463e-5	sas	5.2999999999999994e-5	0	40	5.2999999999999994e-5
chr5-179644479-A-G	chr5	179644479	A	G	815149	ExcessHet	0.10567	sas	0.12693900000000002	0	26	0.12693900000000002
chr5-179644487-A-C	chr5	179644487	A	C	6893660	ExcessHet	0	none	0	0	38	1e-6
chr5-179644487-A-G	chr5	179644487	A	G	6893660	ExcessHet	0.30393	mid	0.2813869999999997	9	38	0.30393
chr5-179644495-G-A	chr5	179644495	G	A	2323068	ExcessHet	0.15117	sas	0.10905800000000002	11	52	0.15117
chr5-179644628-A-G	chr5	179644628	A	G	21740091	ExcessHet	0.7189	eas	0.4912719999999995	58	116	0.7189
chr5-179644723-C-T	chr5	179644723	C	T	6452548	ExcessHet	0.23143	afr	0.246898	25	126	0.246898
chr5-179644808-GTCC-G	chr5	179644808	GTCC	G	8068655.97	ExcessHet	0.11113	sas	0.09053200000000002	17	134	0.11113
chr5-179644810-C-*	chr5	179644810	C	*	1741	VQSRTrancheSNP99.70to99.80	0	none	0.09053200000000002	17	134	0.09053200000000002
chr5-179644810-C-G	chr5	179644810	C	G	1741	VQSRTrancheSNP99.70to99.80	6.8792e-4	afr	3.6999999999999985e-5	0	134	6.8792e-4
chr5-179644835-C-T	chr5	179644835	C	T	13903191	ExcessHet	0.19279	nfe	0.190782	32	130	0.19279
chr5-179644865-A-C	chr5	179644865	A	C	20935838	ExcessHet	0	none	0	0	134	1e-6
chr5-179644865-A-G	chr5	179644865	A	G	20935838	ExcessHet	0.62983	eas	0.2938679999999996	35	134	0.62983
chr5-179644891-C-T	chr5	179644891	C	T	328754	VQSRTrancheSNP99.90to99.95	0.054845	afr	0.007196	0	128	0.054845
chr5-179644892-A-G	chr5	179644892	A	G	332807	VQSRTrancheSNP99.80to99.90	0.060316	afr	0.00792299999999998	0	128	0.060316
chr5-179644924-G-A	chr5	179644924	G	A	4392935	ExcessHet	0.11043	afr	0.10825400000000004	17	134	0.11043
chr5-179644946-A-G	chr5	179644946	A	G	23231961	ExcessHet	0.37208	nfe	0.3622939999999999	50	134	0.37208
chr5-179644957-C-G	chr5	179644957	C	G	4039622	ExcessHet	0.26316	nfe	0.23029700000000003	39	124	0.26316
chr5-179645005-A-G	chr5	179645005	A	G	2974863	ExcessHet	0.18941	mid	0.236891	27	126	0.236891
chr5-179645020-T-C	chr5	179645020	T	C	395	VQSRTrancheSNP99.90to99.95	5.93e-6	nfe	0	1	134	5.93e-6
chr5-179645039-T-C	chr5	179645039	T	C	1403117	ExcessHet	0.16293	mid	0.19596800000000003	21	122	0.19596800000000003
chr5-179645139-G-A	chr5	179645139	G	A	964959	ExcessHet	0.20528	nfe	0.17674	21	118	0.20528
chr5-179645139-G-C	chr5	179645139	G	C	964959	ExcessHet	0	none	0	0	118	1e-6
chr5-179651377-C-T	chr5	179651377	C	T	14388895	PASS	0.42439	nfe	0.3448649999999994	51	134	0.42439
chr5-179651390-C-T	chr5	179651390	C	T	11933932	PASS	0.36842	afr	0.3053009999999994	43	132	0.36842
chr5-179651541-C-A	chr5	179651541	C	A	4762268	PASS	0	none	0	0	134	1e-6
chr5-179651541-C-T	chr5	179651541	C	T	4762268	PASS	0.1037	afr	0.08672200000000002	6	134	0.1037
chr5-179651629-G-A	chr5	179651629	G	A	48715	PASS	0.0027742	nfe	8.930000000000006e-4	2	134	0.0027742
chr5-179651734-T-C	chr5	179651734	T	C	150811	VQSRTrancheSNP99.70to99.80	0.0025272	sas	0.004928	1	134	0.004928
chr5-179651939-T-A	chr5	179651939	T	A	90802260	PASS	0	none	0	0	134	1e-6
chr5-179651939-T-C	chr5	179651939	T	C	90802260	PASS	0.99788	nfe	0.9753640000000005	134	134	0.99788
chr5-179651988-T-*	chr5	179651988	T	*	115193	VQSRTrancheSNP99.95to100.00	0	none	0	0	134	1e-6
chr5-179651988-T-C	chr5	179651988	T	C	115193	VQSRTrancheSNP99.95to100.00	9.374e-4	nfe	0.00184199999999999	1	134	0.00184199999999999
chr5-179651991-G-GGGC	chr5	179651991	G	GGGC	1008749.97	VQSRTrancheINDEL99.50to99.90	0.028695	nfe	0.01920200000000001	2	134	0.028695
chr5-179652103-G-A	chr5	179652103	G	A	21005777	PASS	0.29563	nfe	0.238372	35	134	0.29563
chr5-179652512-A-T	chr5	179652512	A	T	270	VQSRTrancheSNP99.80to99.90	0	none	0	1	130	1e-6
chr5-179662948-AT-A	chr5	179662948	AT	A	502	PASS	0	none	5.2999999999999994e-5	0	0	5.2999999999999994e-5
chr5-179662948-AT-ATT	chr5	179662948	AT	ATT	502	PASS	0	none	6.999999999999998e-5	0	0	6.999999999999998e-5
chr5-179662948-AT-TT	chr5	179662948	AT	TT	502	PASS	0	none	5.2999999999999994e-5	0	0	5.2999999999999994e-5
chr5-179663188-G-A	chr5	179663188	G	A	88034	PASS	0.3385	nfe	0.056144	0	0	0.3385
chr5-179678522-C-G	chr5	179678522	C	G	6238209	PASS	0.2905	nfe	0.21059	32	134	0.2905
chr5-179678532-G-C	chr5	179678532	G	C	5155511	PASS	0.3114	eas	0.17603600000000005	21	134	0.3114
chr5-179678561-G-A	chr5	179678561	G	A	41083	PASS	0.0018122	nfe	0.00108399999999999	1	134	0.0018122
chr5-179678675-C-T	chr5	179678675	C	T	63256	PASS	0.0016044	nfe	8.450000000000003e-4	1	134	0.0016044
chr5-179678698-T-C	chr5	179678698	T	C	266525	PASS	0.0098652	nfe	0.004442	4	134	0.0098652
chr5-179679186-G-A	chr5	179679186	G	A	86752	PASS	0.0019282	nfe	0.00120499999999999	1	134	0.0019282
chr5-179680932-T-G	chr5	179680932	T	G	1259	PASS	7.5101e-4	nfe	4.05e-4	2	130	7.5101e-4
chr5-179694144-CAAAAAAAAAAAAAA-AAAAAAAAAAAAAAA	chr5	179694144	CAAAAAAAAAAAAAA	AAAAAAAAAAAAAAA	812099	VQSRTrancheINDEL97.00to99.00	0	none	0	0	50	1e-6
chr5-179694144-CAAAAAAAAAAAAAA-C	chr5	179694144	CAAAAAAAAAAAAAA	C	812099	VQSRTrancheINDEL97.00to99.00	0	none	0	0	50	1e-6
chr5-179694144-CAAAAAAAAAAAAAA-CA	chr5	179694144	CAAAAAAAAAAAAAA	CA	812099	VQSRTrancheINDEL97.00to99.00	0	none	5.2999999999999994e-5	0	50	5.2999999999999994e-5
chr5-179694144-CAAAAAAAAAAAAAA-CAA	chr5	179694144	CAAAAAAAAAAAAAA	CAA	812099	VQSRTrancheINDEL97.00to99.00	0	none	9e-6	0	50	9e-6
chr5-179694144-CAAAAAAAAAAAAAA-CAAA	chr5	179694144	CAAAAAAAAAAAAAA	CAAA	812099	VQSRTrancheINDEL97.00to99.00	0	none	2.720000000000003e-4	0	50	2.720000000000003e-4
chr5-179694144-CAAAAAAAAAAAAAA-CAAAA	chr5	179694144	CAAAAAAAAAAAAAA	CAAAA	812099	VQSRTrancheINDEL97.00to99.00	0	none	0.00100999999999999	1	50	0.00100999999999999
chr5-179694144-CAAAAAAAAAAAAAA-CAAAAA	chr5	179694144	CAAAAAAAAAAAAAA	CAAAAA	812099	VQSRTrancheINDEL97.00to99.00	0	none	0.002409	1	50	0.002409
chr5-179694144-CAAAAAAAAAAAAAA-CAAAAAA	chr5	179694144	CAAAAAAAAAAAAAA	CAAAAAA	812099	VQSRTrancheINDEL97.00to99.00	0	none	0.00881399999999999	4	50	0.00881399999999999
chr5-179694144-CAAAAAAAAAAAAAA-CAAAAAAA	chr5	179694144	CAAAAAAAAAAAAAA	CAAAAAAA	812099	VQSRTrancheINDEL97.00to99.00	0	none	0.03399800000000001	10	50	0.03399800000000001
chr5-179694144-CAAAAAAAAAAAAAA-CAAAAAAAA	chr5	179694144	CAAAAAAAAAAAAAA	CAAAAAAAA	812099	VQSRTrancheINDEL97.00to99.00	0	none	0.12128000000000004	19	50	0.12128000000000004
chr5-179694144-CAAAAAAAAAAAAAA-CAAAAAAAAA	chr5	179694144	CAAAAAAAAAAAAAA	CAAAAAAAAA	812099	VQSRTrancheINDEL97.00to99.00	0	none	0.03665300000000001	11	50	0.03665300000000001
chr5-179694144-CAAAAAAAAAAAAAA-CAAAAAAAAAA	chr5	179694144	CAAAAAAAAAAAAAA	CAAAAAAAAAA	812099	VQSRTrancheINDEL97.00to99.00	0	none	0.007	2	50	0.007
chr5-179694144-CAAAAAAAAAAAAAA-CAAAAAAAAAAA	chr5	179694144	CAAAAAAAAAAAAAA	CAAAAAAAAAAA	812099	VQSRTrancheINDEL97.00to99.00	0	none	0.003061	0	50	0.003061
chr5-179694144-CAAAAAAAAAAAAAA-CAAAAAAAAAAAA	chr5	179694144	CAAAAAAAAAAAAAA	CAAAAAAAAAAAA	812099	VQSRTrancheINDEL97.00to99.00	0	none	0.005224	0	50	0.005224
chr5-179694144-CAAAAAAAAAAAAAA-CAAAAAAAAAAAAA	chr5	179694144	CAAAAAAAAAAAAAA	CAAAAAAAAAAAAA	812099	VQSRTrancheINDEL97.00to99.00	0	none	0.01149599999999998	1	50	0.01149599999999998
chr5-179694144-CAAAAAAAAAAAAAA-CAAAAAAAAAAAAAAA	chr5	179694144	CAAAAAAAAAAAAAA	CAAAAAAAAAAAAAAA	812099	VQSRTrancheINDEL97.00to99.00	0	none	0.01162699999999999	1	50	0.01162699999999999
chr5-179694144-CAAAAAAAAAAAAAA-CAAAAAAAAAAAAAAAA	chr5	179694144	CAAAAAAAAAAAAAA	CAAAAAAAAAAAAAAAA	812099	VQSRTrancheINDEL97.00to99.00	0	none	0.00461	0	50	0.00461
chr5-179694144-CAAAAAAAAAAAAAA-CAAAAAAAAAAAAAAAAA	chr5	179694144	CAAAAAAAAAAAAAA	CAAAAAAAAAAAAAAAAA	812099	VQSRTrancheINDEL97.00to99.00	0	none	0.002011	0	50	0.002011
chr5-179694144-CAAAAAAAAAAAAAA-CAAAAAAAAAAAAAAAAAA	chr5	179694144	CAAAAAAAAAAAAAA	CAAAAAAAAAAAAAAAAAA	812099	VQSRTrancheINDEL97.00to99.00	0	none	7.250000000000005e-4	0	50	7.250000000000005e-4
chr5-179694144-CAAAAAAAAAAAAAA-CAAAAAAAAAAAAAAAAAAA	chr5	179694144	CAAAAAAAAAAAAAA	CAAAAAAAAAAAAAAAAAAA	812099	VQSRTrancheINDEL97.00to99.00	0	none	2.5100000000000014e-4	0	50	2.5100000000000014e-4
chr5-179694144-CAAAAAAAAAAAAAA-CAAAAAAAAAAAAAAAAAAAA	chr5	179694144	CAAAAAAAAAAAAAA	CAAAAAAAAAAAAAAAAAAAA	812099	VQSRTrancheINDEL97.00to99.00	0	none	3.6999999999999985e-5	0	50	3.6999999999999985e-5
chr5-179694144-CAAAAAAAAAAAAAA-CAAAAAAAAAAAAAAAAAAAAA	chr5	179694144	CAAAAAAAAAAAAAA	CAAAAAAAAAAAAAAAAAAAAA	812099	VQSRTrancheINDEL97.00to99.00	0	none	3.6999999999999985e-5	0	50	3.6999999999999985e-5
chr5-179694144-CAAAAAAAAAAAAAA-CAAAAAAAAAAAAAAAAAAAAAAAAA	chr5	179694144	CAAAAAAAAAAAAAA	CAAAAAAAAAAAAAAAAAAAAAAAAA	812099	VQSRTrancheINDEL97.00to99.00	0	none	9e-6	0	50	9e-6
chr5-179694174-T-A	chr5	179694174	T	A	968	VQSRTrancheSNP99.80to99.90	0	none	3.6000000000000035e-4	0	120	3.6000000000000035e-4
chr5-179694174-T-G	chr5	179694174	T	G	968	VQSRTrancheSNP99.80to99.90	0	none	7.099999999999998e-5	0	120	7.099999999999998e-5
chr5-179694187-T-A	chr5	179694187	T	A	961	VQSRTrancheSNP99.90to99.95	7.1625e-4	eas	0.00137299999999999	0	90	0.00137299999999999
chr5-179694187-T-G	chr5	179694187	T	G	961	VQSRTrancheSNP99.90to99.95	0	none	0	0	90	1e-6
chr5-179694262-A-G	chr5	179694262	A	G	4447243	PASS	0.80543	nfe	0.6848640000000001	119	134	0.80543
chr5-179694786-CAAA-*	chr5	179694786	CAAA	*	3843633	ExcessHet	0	none	3.3800000000000046e-4	0	98	3.3800000000000046e-4
chr5-179694786-CAAA-AAAA	chr5	179694786	CAAA	AAAA	3843633	ExcessHet	0	none	0.00154499999999999	0	98	0.00154499999999999
chr5-179694786-CAAA-C	chr5	179694786	CAAA	C	3843633	ExcessHet	5.37e-6	nfe	5.2999999999999994e-5	0	98	5.2999999999999994e-5
chr5-179694786-CAAA-CA	chr5	179694786	CAAA	CA	3843633	ExcessHet	0	none	7.970000000000003e-4	0	98	7.970000000000003e-4
chr5-179694786-CAAA-CAA	chr5	179694786	CAAA	CAA	3843633	ExcessHet	0	none	0.01615400000000001	3	98	0.01615400000000001
chr5-179694786-CAAA-CAAAA	chr5	179694786	CAAA	CAAAA	3843633	ExcessHet	0	none	0.46490099999999945	44	98	0.46490099999999945
chr5-179694786-CAAA-CAAAAA	chr5	179694786	CAAA	CAAAAA	3843633	ExcessHet	0	none	0.206882	29	98	0.206882
chr5-179694786-CAAA-CAAAAAA	chr5	179694786	CAAA	CAAAAAA	3843633	ExcessHet	0	none	0.01371099999999999	2	98	0.01371099999999999
chr5-179694786-CAAA-CAAAAAAA	chr5	179694786	CAAA	CAAAAAAA	3843633	ExcessHet	0	none	5.180000000000002e-4	0	98	5.180000000000002e-4
chr5-179699631-C-T	chr5	179699631	C	T	21573	PASS	0.44182	nfe	0.01611100000000001	0	0	0.44182
chr5-179700865-CTTTTTT-C	chr5	179700865	CTTTTTT	C	17421	PASS	0	none	9e-6	0	0	9e-6
chr5-179700865-CTTTTTT-CT	chr5	179700865	CTTTTTT	CT	17421	PASS	0	none	9e-6	0	0	9e-6
chr5-179700865-CTTTTTT-CTT	chr5	179700865	CTTTTTT	CTT	17421	PASS	0	none	6.999999999999998e-5	0	0	6.999999999999998e-5
chr5-179700865-CTTTTTT-CTTT	chr5	179700865	CTTTTTT	CTTT	17421	PASS	0	none	3.810000000000003e-4	0	0	3.810000000000003e-4
chr5-179700865-CTTTTTT-CTTTT	chr5	179700865	CTTTTTT	CTTTT	17421	PASS	0	none	0.002182	0	0	0.002182
chr5-179700865-CTTTTTT-CTTTTT	chr5	179700865	CTTTTTT	CTTTTT	17421	PASS	0	none	0.005294	0	0	0.005294
chr5-179700865-CTTTTTT-CTTTTTTT	chr5	179700865	CTTTTTT	CTTTTTTT	17421	PASS	0	none	0.00412	0	0	0.00412
chr5-179700865-CTTTTTT-CTTTTTTTT	chr5	179700865	CTTTTTT	CTTTTTTTT	17421	PASS	0	none	6.540000000000003e-4	0	0	6.540000000000003e-4
chr5-179700865-CTTTTTT-CTTTTTTTTT	chr5	179700865	CTTTTTT	CTTTTTTTTT	17421	PASS	0	none	1.0699999999999996e-4	0	0	1.0699999999999996e-4
chr5-179700865-CTTTTTT-CTTTTTTTTTT	chr5	179700865	CTTTTTT	CTTTTTTTTTT	17421	PASS	0	none	9e-6	0	0	9e-6
chr5-179700865-CTTTTTT-TTTTTTT	chr5	179700865	CTTTTTT	TTTTTTT	17421	PASS	0	none	1.6699999999999994e-4	0	0	1.6699999999999994e-4
chr5-179700918-A-G	chr5	179700918	A	G	41733	PASS	0.31548	nfe	0.03037600000000002	0	0	0.31548
chr5-179704142-T-C	chr5	179704142	T	C	44989	PASS	0.30141	nfe	0.031541	0	0	0.30141
chr5-179704394-G-C	chr5	179704394	G	C	107456	PASS	0.4291	nfe	0.07155600000000002	0	0	0.4291
chr5-179704527-GAAAA-*	chr5	179704527	GAAAA	*	26084	PASS	0	none	9e-6	0	0	9e-6
chr5-179704527-GAAAA-AAAAA	chr5	179704527	GAAAA	AAAAA	26084	PASS	0	none	5.2999999999999994e-5	0	0	5.2999999999999994e-5
chr5-179704527-GAAAA-G	chr5	179704527	GAAAA	G	26084	PASS	0	none	8.9e-5	0	0	8.9e-5
chr5-179704527-GAAAA-GA	chr5	179704527	GAAAA	GA	26084	PASS	0	none	3.3700000000000044e-4	0	0	3.3700000000000044e-4
chr5-179704527-GAAAA-GAA	chr5	179704527	GAAAA	GAA	26084	PASS	0	none	0.00100799999999999	0	0	0.00100799999999999
chr5-179704527-GAAAA-GAAA	chr5	179704527	GAAAA	GAAA	26084	PASS	0	none	0.003511	0	0	0.003511
chr5-179704527-GAAAA-GAAAAA	chr5	179704527	GAAAA	GAAAAA	26084	PASS	0	none	0.005345	0	0	0.005345
chr5-179704527-GAAAA-GAAAAAA	chr5	179704527	GAAAA	GAAAAAA	26084	PASS	0	none	0.005704	0	0	0.005704
chr5-179704527-GAAAA-GAAAAAAA	chr5	179704527	GAAAA	GAAAAAAA	26084	PASS	0	none	8.66e-4	0	0	8.66e-4
chr5-179704527-GAAAA-GAAAAAAAA	chr5	179704527	GAAAA	GAAAAAAAA	26084	PASS	0	none	1.47e-4	0	0	1.47e-4
chr5-179704527-GAAAA-GAAAAAAAAA	chr5	179704527	GAAAA	GAAAAAAAAA	26084	PASS	0	none	3.6999999999999985e-5	0	0	3.6999999999999985e-5
chr5-179705611-T-A	chr5	179705611	T	A	3105277	PASS	0.29315	nfe	0.24563	26	134	0.29315
chr5-179708954-T-G	chr5	179708954	T	G	716744	PASS	0.067623	mid	0.04673200000000001	12	134	0.067623
chr5-179709136-C-T	chr5	179709136	C	T	2978716	PASS	0.29418	nfe	0.23094100000000004	25	132	0.29418
chr5-179709137-A-G	chr5	179709137	A	G	14045704	PASS	0.99709	nfe	0.9764780000000004	128	128	0.99709
chr5-179715815-GTTT-*	chr5	179715815	GTTT	*	2460	PASS	0	none	0	0	46	1e-6
chr5-179715815-GTTT-G	chr5	179715815	GTTT	G	2460	PASS	0	none	9e-6	0	46	9e-6
chr5-179715815-GTTT-GTT	chr5	179715815	GTTT	GTT	2460	PASS	0	none	1.6699999999999994e-4	0	46	1.6699999999999994e-4
chr5-179715815-GTTT-GTTTT	chr5	179715815	GTTT	GTTTT	2460	PASS	0	none	5.860000000000005e-4	0	46	5.860000000000005e-4
chr5-179715815-GTTT-GTTTTT	chr5	179715815	GTTT	GTTTTT	2460	PASS	0	none	9e-6	0	46	9e-6
chr5-179715815-GTTT-GTTTTTT	chr5	179715815	GTTT	GTTTTTT	2460	PASS	0	none	0	0	46	1e-6
chr5-179715815-GTTT-TTTT	chr5	179715815	GTTT	TTTT	2460	PASS	0	none	0	0	46	1e-6
chr5-179715824-GTTT-*	chr5	179715824	GTTT	*	581745	ExcessHet	0	none	2.08e-4	0	26	2.08e-4
chr5-179715824-GTTT-G	chr5	179715824	GTTT	G	581745	ExcessHet	0	none	9e-6	0	26	9e-6
chr5-179715824-GTTT-GT	chr5	179715824	GTTT	GT	581745	ExcessHet	0	none	0.002833	0	26	0.002833
chr5-179715824-GTTT-GTT	chr5	179715824	GTTT	GTT	581745	ExcessHet	0	none	0.08170800000000002	2	26	0.08170800000000002
chr5-179715824-GTTT-GTTTT	chr5	179715824	GTTT	GTTTT	581745	ExcessHet	0	none	0.18178	3	26	0.18178
chr5-179715824-GTTT-GTTTTT	chr5	179715824	GTTT	GTTTTT	581745	ExcessHet	0	none	0.01031599999999999	0	26	0.01031599999999999
chr5-179715824-GTTT-GTTTTTT	chr5	179715824	GTTT	GTTTTTT	581745	ExcessHet	0	none	4.490000000000005e-4	0	26	4.490000000000005e-4
chr5-179715824-GTTT-GTTTTTTT	chr5	179715824	GTTT	GTTTTTTT	581745	ExcessHet	0	none	9e-6	0	26	9e-6
chr5-179715824-GTTT-GTTTTTTTT	chr5	179715824	GTTT	GTTTTTTTT	581745	ExcessHet	0	none	0	0	26	1e-6
chr5-179715824-GTTT-GTTTTTTTTT	chr5	179715824	GTTT	GTTTTTTTTT	581745	ExcessHet	0	none	0	0	26	1e-6
chr5-179715824-GTTT-TTTT	chr5	179715824	GTTT	TTTT	581745	ExcessHet	0	none	0.002183	0	26	0.002183
chr5-179715825-T-*	chr5	179715825	T	*	52	PASS	0	none	0.08497400000000001	2	16	0.08497400000000001
chr5-179715825-T-A	chr5	179715825	T	A	52	PASS	0	none	0	0	16	1e-6
chr5-179715825-T-G	chr5	179715825	T	G	52	PASS	6.357e-5	nfe	0	0	16	6.357e-5
chr5-179715826-T-*	chr5	179715826	T	*	93	PASS	0	none	0.002885	0	44	0.002885
chr5-179715826-T-G	chr5	179715826	T	G	93	PASS	0	none	0	0	44	1e-6
chr5-179715855-C-*	chr5	179715855	C	*	87	PASS	0	none	0	0	80	1e-6
chr5-179715855-C-A	chr5	179715855	C	A	87	PASS	0	none	2.2000000000000003e-5	0	80	2.2000000000000003e-5
chr5-179715855-C-T	chr5	179715855	C	T	87	PASS	1.243e-5	nfe	7.099999999999998e-5	0	80	7.099999999999998e-5
chr5-179719568-A-T	chr5	179719568	A	T	965	PASS	3.2936e-4	nfe	3.6999999999999985e-5	1	132	3.2936e-4
chr5-179719828-GTTT-*	chr5	179719828	GTTT	*	582360	ExcessHet	0	none	7.099999999999998e-5	0	102	7.099999999999998e-5
chr5-179719828-GTTT-G	chr5	179719828	GTTT	G	582360	ExcessHet	0	none	9e-6	0	102	9e-6
chr5-179719828-GTTT-GT	chr5	179719828	GTTT	GT	582360	ExcessHet	0	none	8.68e-4	0	102	8.68e-4
chr5-179719828-GTTT-GTT	chr5	179719828	GTTT	GTT	582360	ExcessHet	0	none	0.05317500000000001	1	102	0.05317500000000001
chr5-179719828-GTTT-GTTTT	chr5	179719828	GTTT	GTTTT	582360	ExcessHet	0	none	0.22091500000000003	25	102	0.22091500000000003
chr5-179719828-GTTT-GTTTTT	chr5	179719828	GTTT	GTTTTT	582360	ExcessHet	0	none	0.006777	0	102	0.006777
chr5-179719828-GTTT-GTTTTTT	chr5	179719828	GTTT	GTTTTTT	582360	ExcessHet	0	none	1.47e-4	0	102	1.47e-4
chr5-179719828-GTTT-GTTTTTTT	chr5	179719828	GTTT	GTTTTTTT	582360	ExcessHet	0	none	0	0	102	1e-6
chr5-179719828-GTTT-TTTT	chr5	179719828	GTTT	TTTT	582360	ExcessHet	0	none	0.007269	0	102	0.007269
chr5-179719829-T-*	chr5	179719829	T	*	1449	PASS	0	none	0.05431700000000002	1	80	0.05431700000000002
chr5-179719829-T-G	chr5	179719829	T	G	1449	PASS	3.8925e-4	nfe	7.099999999999998e-5	0	80	3.8925e-4
chr5-179720640-C-T	chr5	179720640	C	T	5376821	PASS	0.56115	sas	0.396296	63	134	0.56115
chr5-179722790-AT-*	chr5	179722790	AT	*	8000	VQSRTrancheINDEL95.00to96.00	0	none	2.2000000000000003e-5	0	132	2.2000000000000003e-5
chr5-179722790-AT-A	chr5	179722790	AT	A	8000	VQSRTrancheINDEL95.00to96.00	6.262e-5	afr	3.820000000000003e-4	0	132	3.820000000000003e-4
chr5-179722790-AT-ATT	chr5	179722790	AT	ATT	8000	VQSRTrancheINDEL95.00to96.00	0	none	0.003931	0	132	0.003931
chr5-179722790-AT-TT	chr5	179722790	AT	TT	8000	VQSRTrancheINDEL95.00to96.00	0	none	0	0	132	1e-6
chr5-179722799-T-C	chr5	179722799	T	C	612763	PASS	0.037097	nfe	0.030009	5	134	0.037097
chr5-179723348-T-C	chr5	179723348	T	C	910555	PASS	0.28536	eas	0.14015200000000003	15	122	0.28536
chr5-179723410-G-A	chr5	179723410	G	A	109732	PASS	0.035893	mid	0.01448599999999999	4	134	0.035893
chr5-179723577-A-G	chr5	179723577	A	G	53761	PASS	0.044846	amr	0.003778	1	134	0.044846
chr5-179723787-GTT-G	chr5	179723787	GTT	G	864627	ExcessHet	3.78e-6	nfe	1.47e-4	0	94	1.47e-4
chr5-179723787-GTT-GT	chr5	179723787	GTT	GT	864627	ExcessHet	0	none	0.03114400000000001	2	94	0.03114400000000001
chr5-179723787-GTT-GTTT	chr5	179723787	GTT	GTTT	864627	ExcessHet	0	none	0.30994999999999967	34	94	0.30994999999999967
chr5-179723787-GTT-GTTTT	chr5	179723787	GTT	GTTTT	864627	ExcessHet	0	none	0.00892799999999999	1	94	0.00892799999999999
chr5-179723787-GTT-GTTTTT	chr5	179723787	GTT	GTTTTT	864627	ExcessHet	0	none	2.9400000000000004e-4	0	94	2.9400000000000004e-4
chr5-179723787-GTT-GTTTTTT	chr5	179723787	GTT	GTTTTTT	864627	ExcessHet	0	none	2.2000000000000003e-5	0	94	2.2000000000000003e-5
chr5-179723787-GTT-TTT	chr5	179723787	GTT	TTT	864627	ExcessHet	0	none	2.2000000000000003e-5	0	94	2.2000000000000003e-5
chr5-179726576-CAAAAAA-AAAAAAA	chr5	179726576	CAAAAAA	AAAAAAA	1108576	ExcessHet	0	none	0	0	88	1e-6
chr5-179726576-CAAAAAA-C	chr5	179726576	CAAAAAA	C	1108576	ExcessHet	2.85e-6	nfe	0	0	88	2.85e-6
chr5-179726576-CAAAAAA-CA	chr5	179726576	CAAAAAA	CA	1108576	ExcessHet	0	none	2.2999999999999995e-4	0	88	2.2999999999999995e-4
chr5-179726576-CAAAAAA-CAA	chr5	179726576	CAAAAAA	CAA	1108576	ExcessHet	0	none	0.002487	0	88	0.002487
chr5-179726576-CAAAAAA-CAAA	chr5	179726576	CAAAAAA	CAAA	1108576	ExcessHet	0	none	0.00916099999999998	1	88	0.00916099999999998
chr5-179726576-CAAAAAA-CAAAA	chr5	179726576	CAAAAAA	CAAAA	1108576	ExcessHet	0	none	0.045341	4	88	0.045341
chr5-179726576-CAAAAAA-CAAAAA	chr5	179726576	CAAAAAA	CAAAAA	1108576	ExcessHet	0	none	0.135696	11	88	0.135696
chr5-179726576-CAAAAAA-CAAAAAAA	chr5	179726576	CAAAAAA	CAAAAAAA	1108576	ExcessHet	0	none	0.224818	25	88	0.224818
chr5-179726576-CAAAAAA-CAAAAAAAA	chr5	179726576	CAAAAAA	CAAAAAAAA	1108576	ExcessHet	0	none	0.03884500000000002	4	88	0.03884500000000002
chr5-179726576-CAAAAAA-CAAAAAAAAA	chr5	179726576	CAAAAAA	CAAAAAAAAA	1108576	ExcessHet	0	none	0.003926	0	88	0.003926
chr5-179726576-CAAAAAA-CAAAAAAAAAA	chr5	179726576	CAAAAAA	CAAAAAAAAAA	1108576	ExcessHet	0	none	6.560000000000002e-4	0	88	6.560000000000002e-4
chr5-179726576-CAAAAAA-CAAAAAAAAAAA	chr5	179726576	CAAAAAA	CAAAAAAAAAAA	1108576	ExcessHet	0	none	0	0	88	1e-6
chr5-179726594-T-*	chr5	179726594	T	*	2756	PASS	0	none	1.6699999999999994e-4	0	96	1.6699999999999994e-4
chr5-179726594-T-A	chr5	179726594	T	A	2756	PASS	3.739e-4	sas	0.002738	0	96	0.002738
chr5-179726594-T-G	chr5	179726594	T	G	2756	PASS	8.9e-7	nfe	0	0	96	1e-6
chr5-179726796-C-T	chr5	179726796	C	T	4695305	PASS	0.34599	nfe	0.2788009999999995	31	134	0.34599
chr5-179728758-C-T	chr5	179728758	C	T	39958	PASS	0.003027	nfe	0.00149699999999999	2	134	0.003027
chr5-179728808-G-A	chr5	179728808	G	A	533285	PASS	0.035499	nfe	0.02982300000000001	5	134	0.035499
chr5-179728840-C-T	chr5	179728840	C	T	70	PASS	0	none	0	1	128	1e-6
chr5-179728902-C-A	chr5	179728902	C	A	105	PASS	6.093e-5	amr	1.27e-4	0	90	1.27e-4
chr5-179728906-CTTT-C	chr5	179728906	CTTT	C	456476	ExcessHet	0	none	0	0	68	1e-6
chr5-179728906-CTTT-CT	chr5	179728906	CTTT	CT	456476	ExcessHet	0	none	0.00144599999999999	0	68	0.00144599999999999
chr5-179728906-CTTT-CTT	chr5	179728906	CTTT	CTT	456476	ExcessHet	0	none	0.16757300000000003	8	68	0.16757300000000003
chr5-179728906-CTTT-CTTTT	chr5	179728906	CTTT	CTTTT	456476	ExcessHet	0	none	0.08707600000000001	5	68	0.08707600000000001
chr5-179728906-CTTT-CTTTTT	chr5	179728906	CTTT	CTTTTT	456476	ExcessHet	0	none	0.00134799999999999	1	68	0.00134799999999999
chr5-179728906-CTTT-CTTTTTT	chr5	179728906	CTTT	CTTTTTT	456476	ExcessHet	0	none	9e-6	0	68	9e-6
chr5-179728906-CTTT-TTTT	chr5	179728906	CTTT	TTTT	456476	ExcessHet	0	none	0	0	68	1e-6
chr5-179729061-AT-A	chr5	179729061	AT	A	82063.97	PASS	0.0295	nfe	0.01910600000000002	0	0	0.0295
chr5-179729061-AT-ATT	chr5	179729061	AT	ATT	82063.97	PASS	0	none	9e-6	0	0	9e-6
chr5-179733170-A-G	chr5	179733170	A	G	117	PASS	1.186e-5	eas	0	0	14	1.186e-5
chr5-179733202-C-T	chr5	179733202	C	T	284	PASS	0	none	3.6999999999999985e-5	0	26	3.6999999999999985e-5
chr5-179733252-A-G	chr5	179733252	A	G	39	PASS	0	none	2.2000000000000003e-5	0	20	2.2000000000000003e-5
chr5-179733401-G-C	chr5	179733401	G	C	114829	PASS	0.062864	mid	0.01490499999999998	0	0	0.062864
chr5-179733401-G-T	chr5	179733401	G	T	114829	PASS	3.8e-7	nfe	0	0	0	1e-6
chr5-179765340-A-G	chr5	179765340	A	G	137342	PASS	0.0088238	nfe	0.004186	2	134	0.0088238
chr5-179765400-C-T	chr5	179765400	C	T	184165	PASS	0.0089118	nfe	0.004237	2	134	0.0089118
chr5-179765579-G-A	chr5	179765579	G	A	177255	PASS	0.0033032	mid	0.002841	1	134	0.0033032
chr5-179766384-C-T	chr5	179766384	C	T	176384	PASS	0.0074227	nfe	0.003829	1	134	0.0074227
chr5-179766440-C-A	chr5	179766440	C	A	25359	PASS	3.6892e-4	nfe	3.3800000000000046e-4	1	134	3.6892e-4
chr5-179766597-C-T	chr5	179766597	C	T	7557208	PASS	0.30841	nfe	0.237374	26	134	0.30841
chr5-179768717-G-A	chr5	179768717	G	A	814	PASS	1.0754e-4	nfe	0	1	134	1.0754e-4
chr5-179768866-G-A	chr5	179768866	G	A	2059634	PASS	0.064854	sas	0.04281100000000001	4	134	0.064854
chr5-179768902-C-G	chr5	179768902	C	G	259684	PASS	0	none	9e-6	0	134	9e-6
chr5-179768902-C-T	chr5	179768902	C	T	259684	PASS	0.003893	mid	0.003397	1	134	0.003893
chr5-179769188-G-A	chr5	179769188	G	A	1959	PASS	6.395e-5	afr	0	1	134	6.395e-5
chr5-179769188-G-T	chr5	179769188	G	T	1959	PASS	6.1991e-4	sas	9e-6	0	134	6.1991e-4
chr5-179769216-C-T	chr5	179769216	C	T	47608	PASS	0.003093	nfe	0.00204	2	134	0.003093
chr5-179773908-C-G	chr5	179773908	C	G	839250	PASS	0.024312	nfe	0.01709200000000001	6	134	0.024312
chr5-179774225-A-C	chr5	179774225	A	C	473656	PASS	0.016021	mid	0.004212	2	134	0.016021
chr5-179774292-G-A	chr5	179774292	G	A	39058	PASS	2.3608e-4	mid	2.5100000000000014e-4	1	134	2.5100000000000014e-4
chr5-179774297-C-T	chr5	179774297	C	T	1034460	PASS	0.01142	mid	0.009798	1	134	0.01142
chr5-179774463-G-A	chr5	179774463	G	A	1478662	PASS	0.016181	mid	0.014775	3	134	0.016181
chr5-179774539-C-CCAACCAAACACACCCAACA	chr5	179774539	C	CCAACCAAACACACCCAACA	317784	PASS	0	none	0	0	134	1e-6
chr5-179774539-C-G	chr5	179774539	C	G	317784	PASS	0.015848	amr	0.003397	1	134	0.015848
chr5-179774846-G-A	chr5	179774846	G	A	10979373	PASS	0.34762	nfe	0.28897999999999935	31	134	0.34762
chr5-179774887-T-*	chr5	179774887	T	*	591079	PASS	0	none	0	0	134	1e-6
chr5-179774887-T-G	chr5	179774887	T	G	591079	PASS	0.16884	eas	0.01951900000000001	2	134	0.16884
chr5-179775089-C-G	chr5	179775089	C	G	67031	PASS	0.011517	nfe	0.006913	1	134	0.011517
chr5-179775159-CA-AA	chr5	179775159	CA	AA	9283	PASS	0	none	0	0	110	1e-6
chr5-179775159-CA-C	chr5	179775159	CA	C	9283	PASS	0.0043671	nfe	0.00191499999999999	1	110	0.0043671
chr5-179775327-A-AT	chr5	179775327	A	AT	115178	PASS	0.25859	eas	0.05332100000000001	0	0	0.25859
chr5-179775327-A-T	chr5	179775327	A	T	115178	PASS	2.9645e-4	afr	8.9e-5	0	0	2.9645e-4
chr5-179793913-G-A	chr5	179793913	G	A	203580	PASS	0.013674	mid	0.00815799999999999	3	134	0.013674
chr5-179793962-G-A	chr5	179793962	G	A	277	PASS	3.1e-7	nfe	0	1	132	1e-6
chr5-179795296-G-*	chr5	179795296	G	*	12151	PASS	0	none	0	0	120	1e-6
chr5-179795296-G-T	chr5	179795296	G	T	12151	PASS	0.0019208	nfe	9.640000000000004e-4	1	120	0.0019208
chr5-179795376-C-T	chr5	179795376	C	T	5003808	PASS	0.30023	nfe	0.224524	25	128	0.30023
chr5-179795574-C-A	chr5	179795574	C	A	873669	PASS	0.049954	mid	0.01754	2	134	0.049954
chr5-179795892-C-A	chr5	179795892	C	A	69788	PASS	0.0021032	sas	5.2999999999999994e-5	0	134	0.0021032
chr5-179795892-C-G	chr5	179795892	C	G	69788	PASS	6.3859e-4	sas	6.570000000000002e-4	1	134	6.570000000000002e-4
chr5-179795929-T-*	chr5	179795929	T	*	834266	PASS	0	none	5.2999999999999994e-5	0	134	5.2999999999999994e-5
chr5-179795929-T-C	chr5	179795929	T	C	834266	PASS	0.020679	nfe	0.01280599999999999	2	134	0.020679
chr5-179796166-G-A	chr5	179796166	G	A	114	PASS	1.04e-6	nfe	0	1	102	1.04e-6
chr5-179796237-T-*	chr5	179796237	T	*	5193106	PASS	0	none	0	0	80	1e-6
chr5-179796237-T-C	chr5	179796237	T	C	5193106	PASS	0.30079	nfe	0.243303	14	80	0.30079
chr5-179796644-A-G	chr5	179796644	A	G	1486432	PASS	0.32065	nfe	0.23113100000000003	6	38	0.32065
chr5-179798324-G-A	chr5	179798324	G	A	1951099	PASS	0.045479	afr	0.03431500000000001	4	134	0.045479
chr5-179798480-G-A	chr5	179798480	G	A	1869994	PASS	0.042978	afr	0.03583100000000001	4	134	0.042978
chr5-179798811-C-T	chr5	179798811	C	T	1344427	PASS	0.034329	nfe	0.02799100000000001	4	134	0.034329
chr5-179798828-G-A	chr5	179798828	G	A	2702	PASS	3.512e-5	nfe	0	1	134	3.512e-5
chr5-179799248-G-A	chr5	179799248	G	A	202407	PASS	0.0062964	mid	0.002015	1	134	0.0062964
chr5-179799464-C-*	chr5	179799464	C	*	1770057	PASS	0	none	9e-6	0	134	9e-6
chr5-179799464-C-T	chr5	179799464	C	T	1770057	PASS	0.045293	afr	0.0349	4	134	0.045293
chr5-179799991-G-A	chr5	179799991	G	A	755	PASS	1.32e-6	nfe	0	1	134	1.32e-6
chr5-179800099-G-C	chr5	179800099	G	C	2747595	PASS	0.17939	afr	0.04878800000000001	4	134	0.17939
chr5-179800154-G-A	chr5	179800154	G	A	15056864	PASS	0.29757	nfe	0.230872	26	134	0.29757
chr5-179800286-G-T	chr5	179800286	G	T	12682871	PASS	0.37968	afr	0.19924	15	134	0.37968
chr5-179800317-G-A	chr5	179800317	G	A	8789	PASS	5.2664e-4	sas	1.0799999999999996e-4	1	134	5.2664e-4
chr5-179800357-C-T	chr5	179800357	C	T	2676	PASS	5.09e-6	nfe	0	1	134	5.09e-6
chr5-179800588-C-T	chr5	179800588	C	T	30059	PASS	6.3904e-4	nfe	4.270000000000005e-4	1	134	6.3904e-4
chr5-179800691-G-C	chr5	179800691	G	C	102005	PASS	0.0046049	mid	0.003195	1	134	0.0046049
chr5-179800826-A-C	chr5	179800826	A	C	15185	PASS	0	none	0	0	132	1e-6
chr5-179800826-A-G	chr5	179800826	A	G	15185	PASS	0.0076923	afr	8.69e-4	0	132	0.0076923
chr5-179801377-G-A	chr5	179801377	G	A	515530	PASS	0.021284	nfe	0.01288499999999999	2	134	0.021284
chr5-179801754-G-C	chr5	179801754	G	C	11069	PASS	5.9923e-4	nfe	0.003767	4	20	0.003767
chr5-179801766-T-*	chr5	179801766	T	*	7668	PASS	0	none	0	0	20	1e-6
chr5-179801766-T-A	chr5	179801766	T	A	7668	PASS	1.1322e-4	nfe	0.002732	5	20	0.002732
chr5-179801766-T-C	chr5	179801766	T	C	7668	PASS	1.1824e-4	amr	1.47e-4	0	20	1.47e-4
chr5-179801770-G-A	chr5	179801770	G	A	6696	PASS	0.0018744	eas	9e-6	0	20	0.0018744
chr5-179801770-G-C	chr5	179801770	G	C	6696	PASS	1.8073e-4	amr	0.00188599999999999	3	20	0.00188599999999999
chr5-179801893-G-C	chr5	179801893	G	C	1292595	PASS	0.084221	afr	0.02560400000000001	2	134	0.084221
chr5-179802032-G-A	chr5	179802032	G	A	633313	PASS	0.024687	nfe	0.01377699999999999	1	134	0.024687
chr5-179802151-A-G	chr5	179802151	A	G	554615	PASS	0.10383	afr	0.02488900000000001	2	134	0.10383
chr5-179802226-G-C	chr5	179802226	G	C	17078	PASS	0.0027601	nfe	8.210000000000002e-4	1	134	0.0027601
chr5-179802230-C-A	chr5	179802230	C	A	11209	PASS	0.001492	nfe	5.870000000000004e-4	1	134	0.001492
chr5-179807522-A-*	chr5	179807522	A	*	234681	PASS	0	none	0	0	0	1e-6
chr5-179807522-A-C	chr5	179807522	A	C	234681	PASS	0.69911	nfe	0.143335	0	0	0.69911
chr5-179811794-G-A	chr5	179811794	G	A	182006	PASS	0.53192	nfe	0.118571	0	0	0.53192
chr5-179811954-G-A	chr5	179811954	G	A	22610	PASS	0.02221	nfe	0.01582200000000002	0	0	0.02221
chr5-179812037-T-C	chr5	179812037	T	C	93913	VQSRTrancheSNP99.70to99.80	0	none	0.05268200000000001	0	0	0.05268200000000001
chr5-179812040-A-G	chr5	179812040	A	G	93308	VQSRTrancheSNP99.70to99.80	0	none	0.05233600000000002	0	0	0.05233600000000002
chr5-179812055-C-T	chr5	179812055	C	T	71561	PASS	0.17768	nfe	0.053933	0	0	0.17768
chr5-179820717-AG-A	chr5	179820717	AG	A	51407.97	PASS	0.010054	nfe	0.006305	0	58	0.010054
chr5-179820718-G-*	chr5	179820718	G	*	32864	PASS	0	none	0.006305	0	58	0.006305
chr5-179820718-G-A	chr5	179820718	G	A	32864	PASS	0.025827	afr	0.003923	0	58	0.025827
chr5-179821034-C-T	chr5	179821034	C	T	19704	PASS	0.0012535	nfe	6.800000000000003e-4	1	132	0.0012535
chr5-179821257-G-A	chr5	179821257	G	A	845488	PASS	0.080422	nfe	0.04477400000000001	1	16	0.080422
chr5-179821421-G-C	chr5	179821421	G	C	50961	PASS	0.0023541	mid	0.002157	0	2	0.0023541
chr5-179821774-A-C	chr5	179821774	A	C	3676559	PASS	0.76765	eas	0.28214599999999984	0	0	0.76765
chr5-179822433-T-A	chr5	179822433	T	A	1915828	PASS	0	none	9e-6	0	0	9e-6
chr5-179822433-T-C	chr5	179822433	T	C	1915828	PASS	0.787	eas	0.32735299999999967	0	0	0.787
chr5-179823130-C-T	chr5	179823130	C	T	2182820	PASS	0.092693	mid	0.05797900000000001	5	134	0.092693
chr5-179823204-G-A	chr5	179823204	G	A	694918	PASS	0.040042	sas	0.03130400000000001	2	126	0.040042
chr5-179823416-A-G	chr5	179823416	A	G	2380676	PASS	0.77885	eas	0.35157699999999975	0	8	0.77885
chr5-179823445-CAAAAAAAAAAAAAAAAAAAAAAAA-*	chr5	179823445	CAAAAAAAAAAAAAAAAAAAAAAAA	*	267595.97	VQSRTrancheINDEL99.50to99.90	0	none	1.87e-4	0	0	1.87e-4
chr5-179823445-CAAAAAAAAAAAAAAAAAAAAAAAA-C	chr5	179823445	CAAAAAAAAAAAAAAAAAAAAAAAA	C	267595.97	VQSRTrancheINDEL99.50to99.90	0.0053676	sas	6.999999999999998e-5	0	0	0.0053676
chr5-179823445-CAAAAAAAAAAAAAAAAAAAAAAAA-CA	chr5	179823445	CAAAAAAAAAAAAAAAAAAAAAAAA	CA	267595.97	VQSRTrancheINDEL99.50to99.90	0	none	9e-6	0	0	9e-6
chr5-179823445-CAAAAAAAAAAAAAAAAAAAAAAAA-CAA	chr5	179823445	CAAAAAAAAAAAAAAAAAAAAAAAA	CAA	267595.97	VQSRTrancheINDEL99.50to99.90	0	none	2.2000000000000003e-5	0	0	2.2000000000000003e-5
chr5-179823445-CAAAAAAAAAAAAAAAAAAAAAAAA-CAAA	chr5	179823445	CAAAAAAAAAAAAAAAAAAAAAAAA	CAAA	267595.97	VQSRTrancheINDEL99.50to99.90	0	none	2.2000000000000003e-5	0	0	2.2000000000000003e-5
chr5-179823445-CAAAAAAAAAAAAAAAAAAAAAAAA-CAAAA	chr5	179823445	CAAAAAAAAAAAAAAAAAAAAAAAA	CAAAA	267595.97	VQSRTrancheINDEL99.50to99.90	0	none	1.6699999999999994e-4	0	0	1.6699999999999994e-4
chr5-179823445-CAAAAAAAAAAAAAAAAAAAAAAAA-CAAAAA	chr5	179823445	CAAAAAAAAAAAAAAAAAAAAAAAA	CAAAAA	267595.97	VQSRTrancheINDEL99.50to99.90	0	none	2.500000000000001e-4	0	0	2.500000000000001e-4
chr5-179823445-CAAAAAAAAAAAAAAAAAAAAAAAA-CAAAAAA	chr5	179823445	CAAAAAAAAAAAAAAAAAAAAAAAA	CAAAAAA	267595.97	VQSRTrancheINDEL99.50to99.90	0	none	3.3700000000000044e-4	0	0	3.3700000000000044e-4
chr5-179823445-CAAAAAAAAAAAAAAAAAAAAAAAA-CAAAAAAA	chr5	179823445	CAAAAAAAAAAAAAAAAAAAAAAAA	CAAAAAAA	267595.97	VQSRTrancheINDEL99.50to99.90	0	none	6.080000000000004e-4	0	0	6.080000000000004e-4
chr5-179823445-CAAAAAAAAAAAAAAAAAAAAAAAA-CAAAAAAAA	chr5	179823445	CAAAAAAAAAAAAAAAAAAAAAAAA	CAAAAAAAA	267595.97	VQSRTrancheINDEL99.50to99.90	0	none	0.00127299999999999	0	0	0.00127299999999999
chr5-179823445-CAAAAAAAAAAAAAAAAAAAAAAAA-CAAAAAAAAA	chr5	179823445	CAAAAAAAAAAAAAAAAAAAAAAAA	CAAAAAAAAA	267595.97	VQSRTrancheINDEL99.50to99.90	0	none	0.002556	0	0	0.002556
chr5-179823445-CAAAAAAAAAAAAAAAAAAAAAAAA-CAAAAAAAAAA	chr5	179823445	CAAAAAAAAAAAAAAAAAAAAAAAA	CAAAAAAAAAA	267595.97	VQSRTrancheINDEL99.50to99.90	0	none	0.003562	0	0	0.003562
chr5-179823445-CAAAAAAAAAAAAAAAAAAAAAAAA-CAAAAAAAAAAA	chr5	179823445	CAAAAAAAAAAAAAAAAAAAAAAAA	CAAAAAAAAAAA	267595.97	VQSRTrancheINDEL99.50to99.90	0	none	0.004247	0	0	0.004247
chr5-179823445-CAAAAAAAAAAAAAAAAAAAAAAAA-CAAAAAAAAAAAA	chr5	179823445	CAAAAAAAAAAAAAAAAAAAAAAAA	CAAAAAAAAAAAA	267595.97	VQSRTrancheINDEL99.50to99.90	0	none	0.002631	0	0	0.002631
chr5-179823445-CAAAAAAAAAAAAAAAAAAAAAAAA-CAAAAAAAAAAAAA	chr5	179823445	CAAAAAAAAAAAAAAAAAAAAAAAA	CAAAAAAAAAAAAA	267595.97	VQSRTrancheINDEL99.50to99.90	0	none	0.002231	0	0	0.002231
chr5-179823445-CAAAAAAAAAAAAAAAAAAAAAAAA-CAAAAAAAAAAAAAA	chr5	179823445	CAAAAAAAAAAAAAAAAAAAAAAAA	CAAAAAAAAAAAAAA	267595.97	VQSRTrancheINDEL99.50to99.90	0	none	0.00139399999999999	0	0	0.00139399999999999
chr5-179823445-CAAAAAAAAAAAAAAAAAAAAAAAA-CAAAAAAAAAAAAAAA	chr5	179823445	CAAAAAAAAAAAAAAAAAAAAAAAA	CAAAAAAAAAAAAAAA	267595.97	VQSRTrancheINDEL99.50to99.90	0	none	0.00124899999999999	0	0	0.00124899999999999
chr5-179823445-CAAAAAAAAAAAAAAAAAAAAAAAA-CAAAAAAAAAAAAAAAA	chr5	179823445	CAAAAAAAAAAAAAAAAAAAAAAAA	CAAAAAAAAAAAAAAAA	267595.97	VQSRTrancheINDEL99.50to99.90	0	none	0.002631	0	0	0.002631
chr5-179823445-CAAAAAAAAAAAAAAAAAAAAAAAA-CAAAAAAAAAAAAAAAAA	chr5	179823445	CAAAAAAAAAAAAAAAAAAAAAAAA	CAAAAAAAAAAAAAAAAA	267595.97	VQSRTrancheINDEL99.50to99.90	0	none	0.003461	0	0	0.003461
chr5-179823445-CAAAAAAAAAAAAAAAAAAAAAAAA-CAAAAAAAAAAAAAAAAAA	chr5	179823445	CAAAAAAAAAAAAAAAAAAAAAAAA	CAAAAAAAAAAAAAAAAAA	267595.97	VQSRTrancheINDEL99.50to99.90	0	none	0.00412	0	0	0.00412
chr5-179823445-CAAAAAAAAAAAAAAAAAAAAAAAA-CAAAAAAAAAAAAAAAAAAA	chr5	179823445	CAAAAAAAAAAAAAAAAAAAAAAAA	CAAAAAAAAAAAAAAAAAAA	267595.97	VQSRTrancheINDEL99.50to99.90	0	none	0.005653	0	0	0.005653
chr5-179823445-CAAAAAAAAAAAAAAAAAAAAAAAA-CAAAAAAAAAAAAAAAAAAAA	chr5	179823445	CAAAAAAAAAAAAAAAAAAAAAAAA	CAAAAAAAAAAAAAAAAAAAA	267595.97	VQSRTrancheINDEL99.50to99.90	0	none	0.006012	0	0	0.006012
chr5-179823445-CAAAAAAAAAAAAAAAAAAAAAAAA-CAAAAAAAAAAAAAAAAAAAAA	chr5	179823445	CAAAAAAAAAAAAAAAAAAAAAAAA	CAAAAAAAAAAAAAAAAAAAAA	267595.97	VQSRTrancheINDEL99.50to99.90	0	none	0.005217	0	0	0.005217
chr5-179823445-CAAAAAAAAAAAAAAAAAAAAAAAA-CAAAAAAAAAAAAAAAAAAAAAA	chr5	179823445	CAAAAAAAAAAAAAAAAAAAAAAAA	CAAAAAAAAAAAAAAAAAAAAAA	267595.97	VQSRTrancheINDEL99.50to99.90	0	none	0.00841299999999998	0	0	0.00841299999999998
chr5-179823445-CAAAAAAAAAAAAAAAAAAAAAAAA-CAAAAAAAAAAAAAAAAAAAAAAA	chr5	179823445	CAAAAAAAAAAAAAAAAAAAAAAAA	CAAAAAAAAAAAAAAAAAAAAAAA	267595.97	VQSRTrancheINDEL99.50to99.90	0	none	0.007404	0	0	0.007404
chr5-179823445-CAAAAAAAAAAAAAAAAAAAAAAAA-CAAAAAAAAAAAAAAAAAAAAAAAAA	chr5	179823445	CAAAAAAAAAAAAAAAAAAAAAAAA	CAAAAAAAAAAAAAAAAAAAAAAAAA	267595.97	VQSRTrancheINDEL99.50to99.90	0	none	0.004578	0	0	0.004578
chr5-179823445-CAAAAAAAAAAAAAAAAAAAAAAAA-CAAAAAAAAAAAAAAAAAAAAAAAAAA	chr5	179823445	CAAAAAAAAAAAAAAAAAAAAAAAA	CAAAAAAAAAAAAAAAAAAAAAAAAAA	267595.97	VQSRTrancheINDEL99.50to99.90	0	none	0.002806	0	0	0.002806
chr5-179823445-CAAAAAAAAAAAAAAAAAAAAAAAA-CAAAAAAAAAAAAAAAAAAAAAAAAAAA	chr5	179823445	CAAAAAAAAAAAAAAAAAAAAAAAA	CAAAAAAAAAAAAAAAAAAAAAAAAAAA	267595.97	VQSRTrancheINDEL99.50to99.90	0	none	0.00166299999999999	0	0	0.00166299999999999
chr5-179823445-CAAAAAAAAAAAAAAAAAAAAAAAA-CAAAAAAAAAAAAAAAAAAAAAAAAAAAA	chr5	179823445	CAAAAAAAAAAAAAAAAAAAAAAAA	CAAAAAAAAAAAAAAAAAAAAAAAAAAAA	267595.97	VQSRTrancheINDEL99.50to99.90	0	none	7.480000000000004e-4	0	0	7.480000000000004e-4
chr5-179823445-CAAAAAAAAAAAAAAAAAAAAAAAA-CAAAAAAAAAAAAAAAAAAAAAAAAAAAAA	chr5	179823445	CAAAAAAAAAAAAAAAAAAAAAAAA	CAAAAAAAAAAAAAAAAAAAAAAAAAAAAA	267595.97	VQSRTrancheINDEL99.50to99.90	0	none	4.260000000000005e-4	0	0	4.260000000000005e-4
chr5-179823445-CAAAAAAAAAAAAAAAAAAAAAAAA-CAAAAAAAAAAAAAAAAAAAAAAAAAAAAAA	chr5	179823445	CAAAAAAAAAAAAAAAAAAAAAAAA	CAAAAAAAAAAAAAAAAAAAAAAAAAAAAAA	267595.97	VQSRTrancheINDEL99.50to99.90	0	none	1.0699999999999996e-4	0	0	1.0699999999999996e-4
chr5-179823445-CAAAAAAAAAAAAAAAAAAAAAAAA-CAAAAAAAAAAAAAAAAAAAAAAAAAAAAAAA	chr5	179823445	CAAAAAAAAAAAAAAAAAAAAAAAA	CAAAAAAAAAAAAAAAAAAAAAAAAAAAAAAA	267595.97	VQSRTrancheINDEL99.50to99.90	0	none	1.6699999999999994e-4	0	0	1.6699999999999994e-4
chr5-179823445-CAAAAAAAAAAAAAAAAAAAAAAAA-CAAAAAAAAAAAAAAAAAAAAAAAAAAAAAAAA	chr5	179823445	CAAAAAAAAAAAAAAAAAAAAAAAA	CAAAAAAAAAAAAAAAAAAAAAAAAAAAAAAAA	267595.97	VQSRTrancheINDEL99.50to99.90	0	none	1.6699999999999994e-4	0	0	1.6699999999999994e-4
chr5-179823445-CAAAAAAAAAAAAAAAAAAAAAAAA-CAAAAAAAAAAAAAAAAAAAAAAAAAAAAAAAAA	chr5	179823445	CAAAAAAAAAAAAAAAAAAAAAAAA	CAAAAAAAAAAAAAAAAAAAAAAAAAAAAAAAAA	267595.97	VQSRTrancheINDEL99.50to99.90	0	none	3.6999999999999985e-5	0	0	3.6999999999999985e-5
chr5-179823445-CAAAAAAAAAAAAAAAAAAAAAAAA-CAAAAAAAAAAAAAAAAAAAAAAAAAAAAAAAAAA	chr5	179823445	CAAAAAAAAAAAAAAAAAAAAAAAA	CAAAAAAAAAAAAAAAAAAAAAAAAAAAAAAAAAA	267595.97	VQSRTrancheINDEL99.50to99.90	0	none	8.9e-5	0	0	8.9e-5
chr5-179823445-CAAAAAAAAAAAAAAAAAAAAAAAA-CAAAAAAAAAAAAAAAAAAAAAAAAAAAAAAAAAAA	chr5	179823445	CAAAAAAAAAAAAAAAAAAAAAAAA	CAAAAAAAAAAAAAAAAAAAAAAAAAAAAAAAAAAA	267595.97	VQSRTrancheINDEL99.50to99.90	0	none	2.08e-4	0	0	2.08e-4
chr5-179823445-CAAAAAAAAAAAAAAAAAAAAAAAA-CAAAAAAAAAAAAAAAAAAAAAAAAAAAAAAAAAAAA	chr5	179823445	CAAAAAAAAAAAAAAAAAAAAAAAA	CAAAAAAAAAAAAAAAAAAAAAAAAAAAAAAAAAAAA	267595.97	VQSRTrancheINDEL99.50to99.90	0	none	3.6999999999999985e-5	0	0	3.6999999999999985e-5
chr5-179823445-CAAAAAAAAAAAAAAAAAAAAAAAA-CAAAAAAAAAAAAAAAAAAAAAAAAAAAAAAAAAAAAA	chr5	179823445	CAAAAAAAAAAAAAAAAAAAAAAAA	CAAAAAAAAAAAAAAAAAAAAAAAAAAAAAAAAAAAAA	267595.97	VQSRTrancheINDEL99.50to99.90	0	none	1.87e-4	0	0	1.87e-4
chr5-179823445-CAAAAAAAAAAAAAAAAAAAAAAAA-CAAAAAAAAAAAAAAAAAAAAAAAAAAAAAAAAAAAAAA	chr5	179823445	CAAAAAAAAAAAAAAAAAAAAAAAA	CAAAAAAAAAAAAAAAAAAAAAAAAAAAAAAAAAAAAAA	267595.97	VQSRTrancheINDEL99.50to99.90	0	none	8.9e-5	0	0	8.9e-5
chr5-179823445-CAAAAAAAAAAAAAAAAAAAAAAAA-CAAAAAAAAAAAAAAAAAAAAAAAAAAAAAAAAAAAAAAA	chr5	179823445	CAAAAAAAAAAAAAAAAAAAAAAAA	CAAAAAAAAAAAAAAAAAAAAAAAAAAAAAAAAAAAAAAA	267595.97	VQSRTrancheINDEL99.50to99.90	0	none	0	0	0	1e-6
chr5-179823445-CAAAAAAAAAAAAAAAAAAAAAAAA-CAAAAAAAAAAAAAAAAAAAAAAAAAAAAAAAAAAAAAAAA	chr5	179823445	CAAAAAAAAAAAAAAAAAAAAAAAA	CAAAAAAAAAAAAAAAAAAAAAAAAAAAAAAAAAAAAAAAA	267595.97	VQSRTrancheINDEL99.50to99.90	0	none	2.2000000000000003e-5	0	0	2.2000000000000003e-5
chr5-179823445-CAAAAAAAAAAAAAAAAAAAAAAAA-CAAAAAAAAAAAAAAAAAAAAAAAAAAAAAAAAAAAAAAAAA	chr5	179823445	CAAAAAAAAAAAAAAAAAAAAAAAA	CAAAAAAAAAAAAAAAAAAAAAAAAAAAAAAAAAAAAAAAAA	267595.97	VQSRTrancheINDEL99.50to99.90	0	none	9e-6	0	0	9e-6
chr5-179823445-CAAAAAAAAAAAAAAAAAAAAAAAA-CAAAAAAAAAAAAAAAAAAAAAAAAAAAAAAAAAAAAAAAAAAA	chr5	179823445	CAAAAAAAAAAAAAAAAAAAAAAAA	CAAAAAAAAAAAAAAAAAAAAAAAAAAAAAAAAAAAAAAAAAAA	267595.97	VQSRTrancheINDEL99.50to99.90	0	none	0	0	0	1e-6
chr5-179823445-CAAAAAAAAAAAAAAAAAAAAAAAA-CAAAAAAAAAAAAAAAAAAAAAAAAAAAAAAAAAAAAAAAAAAAA	chr5	179823445	CAAAAAAAAAAAAAAAAAAAAAAAA	CAAAAAAAAAAAAAAAAAAAAAAAAAAAAAAAAAAAAAAAAAAAA	267595.97	VQSRTrancheINDEL99.50to99.90	0	none	9e-6	0	0	9e-6
chr5-179823445-CAAAAAAAAAAAAAAAAAAAAAAAA-CAAAAAAAAAAAAAAAAAAAAAAAAAAAAAAAAAAAAAAAAAAAAAAAA	chr5	179823445	CAAAAAAAAAAAAAAAAAAAAAAAA	CAAAAAAAAAAAAAAAAAAAAAAAAAAAAAAAAAAAAAAAAAAAAAAAA	267595.97	VQSRTrancheINDEL99.50to99.90	0	none	9e-6	0	0	9e-6
chr5-179823445-CAAAAAAAAAAAAAAAAAAAAAAAA-CAAAAAAAAAAAAAAAAAAAAAAAAAAAAAAAAAAAAAAAAAAAAAAAAA	chr5	179823445	CAAAAAAAAAAAAAAAAAAAAAAAA	CAAAAAAAAAAAAAAAAAAAAAAAAAAAAAAAAAAAAAAAAAAAAAAAAA	267595.97	VQSRTrancheINDEL99.50to99.90	0	none	9e-6	0	0	9e-6
chr5-179823445-CAAAAAAAAAAAAAAAAAAAAAAAA-CAAAAAAAAAAAAAAAAAAAAAAAAAAAAAAAAAAAAAAAAAAAAAAAAAAA	chr5	179823445	CAAAAAAAAAAAAAAAAAAAAAAAA	CAAAAAAAAAAAAAAAAAAAAAAAAAAAAAAAAAAAAAAAAAAAAAAAAAAA	267595.97	VQSRTrancheINDEL99.50to99.90	0	none	2.2000000000000003e-5	0	0	2.2000000000000003e-5
chr5-179823445-CAAAAAAAAAAAAAAAAAAAAAAAA-CAAAAAAAAAAAAAAAAAAAAAAAAAAAAAAAAAAAAAAAAAAAAAAAAAAAA	chr5	179823445	CAAAAAAAAAAAAAAAAAAAAAAAA	CAAAAAAAAAAAAAAAAAAAAAAAAAAAAAAAAAAAAAAAAAAAAAAAAAAAA	267595.97	VQSRTrancheINDEL99.50to99.90	0	none	9e-6	0	0	9e-6
chr5-179823445-CAAAAAAAAAAAAAAAAAAAAAAAA-CAAAAAAAAAAAAAAAAAAAAAAAAAAAAAAAAAAAAAAAAAAAAAAAAAAAAAAAAAAAAAAAAAAA	chr5	179823445	CAAAAAAAAAAAAAAAAAAAAAAAA	CAAAAAAAAAAAAAAAAAAAAAAAAAAAAAAAAAAAAAAAAAAAAAAAAAAAAAAAAAAAAAAAAAAA	267595.97	VQSRTrancheINDEL99.50to99.90	0	none	9e-6	0	0	9e-6
chr5-179823445-CAAAAAAAAAAAAAAAAAAAAAAAA-CAAAAGAAAAAAAAAAAAAAAAAAAAAAAAAAAAAAAAAAAAAAAAAAAAAAAAAAAAAAA	chr5	179823445	CAAAAAAAAAAAAAAAAAAAAAAAA	CAAAAGAAAAAAAAAAAAAAAAAAAAAAAAAAAAAAAAAAAAAAAAAAAAAAAAAAAAAAA	267595.97	VQSRTrancheINDEL99.50to99.90	0	none	0	0	0	1e-6
chr5-179823446-A-*	chr5	179823446	A	*	1315	PASS	0	none	0.06923400000000002	0	0	0.06923400000000002
chr5-179823446-A-C	chr5	179823446	A	C	1315	PASS	0.00209	eas	2.720000000000003e-4	0	0	0.00209
chr5-179823500-C-T	chr5	179823500	C	T	2678013	PASS	0.77365	eas	0.36760599999999943	6	22	0.77365
chr5-179823589-C-*	chr5	179823589	C	*	704295	PASS	0	none	0	0	112	1e-6
chr5-179823589-C-CTTGGGTTAGGGATGGGGTCTGGTGCCGTGGT	chr5	179823589	C	CTTGGGTTAGGGATGGGGTCTGGTGCCGTGGT	704295	PASS	1.5e-6	nfe	0	0	112	1.5e-6
chr5-179823589-C-T	chr5	179823589	C	T	704295	PASS	0.078694	mid	0.04411800000000002	4	112	0.078694
chr5-179824455-CA-C	chr5	179824455	CA	C	757836	PASS	0	none	9e-6	0	134	9e-6
chr5-179824455-CA-GA	chr5	179824455	CA	GA	757836	PASS	0	none	0.01711800000000001	5	134	0.01711800000000001
chr5-179824475-T-G	chr5	179824475	T	G	18462270	PASS	0.79759	eas	0.49965499999999946	67	134	0.79759
chr5-179825052-G-A	chr5	179825052	G	A	1057257	PASS	0.12891	afr	0.031787	2	132	0.12891
chr5-179825184-A-*	chr5	179825184	A	*	160989	PASS	0	none	7.099999999999998e-5	0	134	7.099999999999998e-5
chr5-179825184-A-G	chr5	179825184	A	G	160989	PASS	0.004529	sas	0.002339	2	134	0.004529
chr5-179825265-C-A	chr5	179825265	C	A	968724	PASS	0.031303	mid	0.02136800000000002	3	134	0.031303
chr5-179832882-C-T	chr5	179832882	C	T	697459	PASS	0.026019	nfe	0.01935900000000001	7	132	0.026019
chr5-179833009-G-A	chr5	179833009	G	A	21577444	PASS	0.62507	eas	0.3254669999999995	34	134	0.62507
chr5-179833099-G-C	chr5	179833099	G	C	1607056	PASS	0.032212	mid	0.022294	3	134	0.032212
chr5-179833153-C-T	chr5	179833153	C	T	46557073	PASS	0.85309	eas	0.5870560000000005	70	134	0.85309
chr5-179833213-G-A	chr5	179833213	G	A	42832769	PASS	0.79285	eas	0.5480050000000001	71	134	0.79285
chr5-179833231-C-T	chr5	179833231	C	T	1988980	PASS	0.072473	afr	0.027195	3	134	0.072473
chr5-179833331-C-G	chr5	179833331	C	G	4026494	PASS	0.51149	afr	0.08192100000000001	5	134	0.51149
chr5-179833478-C-G	chr5	179833478	C	G	9236869	PASS	0.27952	eas	0.137103	10	134	0.27952
chr5-179833484-G-A	chr5	179833484	G	A	308520	PASS	0.0094601	nfe	0.004339	4	134	0.0094601
chr5-179833494-G-A	chr5	179833494	G	A	38589742	PASS	0.78052	eas	0.5729830000000004	73	134	0.78052
chr5-179833509-C-T	chr5	179833509	C	T	1359774	PASS	0.16569	afr	0.02163300000000001	1	134	0.16569
chr5-179833528-T-C	chr5	179833528	T	C	7952453	PASS	0.43321	afr	0.129786	14	134	0.43321
chr5-179833865-CAGA-C	chr5	179833865	CAGA	C	2258967.97	PASS	0.22654	afr	0.04430400000000002	3	134	0.22654
chr5-179833895-C-A	chr5	179833895	C	A	902963	PASS	0.20455	afr	0.030221	1	134	0.20455
chr5-179835233-T-*	chr5	179835233	T	*	1056296	PASS	0	none	3.6999999999999985e-5	0	0	3.6999999999999985e-5
chr5-179835233-T-C	chr5	179835233	T	C	1056296	PASS	0.60274	eas	0.30383199999999944	0	0	0.60274
chr5-179835335-A-G	chr5	179835335	A	G	1051460	PASS	0.61572	amr	0.3010869999999993	0	0	0.61572
chr5-179835675-GGAGAAA-G	chr5	179835675	GGAGAAA	G	552999.97	PASS	0.59266	amr	0.171397	0	0	0.59266
chr5-179835679-A-*	chr5	179835679	A	*	120631	PASS	0	none	0.171397	0	0	0.171397
chr5-179835679-A-G	chr5	179835679	A	G	120631	PASS	0.15062	amr	0.02926500000000001	0	0	0.15062
chr5-179835680-A-*	chr5	179835680	A	*	120680	PASS	0	none	0.171397	0	0	0.171397
chr5-179835680-A-G	chr5	179835680	A	G	120680	PASS	0.14727	amr	0.02931800000000001	0	0	0.14727
chr5-179835733-A-G	chr5	179835733	A	G	578180	PASS	0.66982	amr	0.216462	0	0	0.66982
chr5-179836445-C-T	chr5	179836445	C	T	84936	PASS	0.0016138	nfe	9.160000000000004e-4	1	134	0.0016138
chr5-179836767-CTG-ATG	chr5	179836767	CTG	ATG	2631037	PASS	0	none	0	0	132	1e-6
chr5-179836767-CTG-C	chr5	179836767	CTG	C	2631037	PASS	5.4906e-4	nfe	9.160000000000004e-4	0	132	9.160000000000004e-4
chr5-179836767-CTG-CTGTG	chr5	179836767	CTG	CTGTG	2631037	PASS	0	none	0.06742100000000001	9	132	0.06742100000000001
chr5-179836767-CTG-CTGTGTG	chr5	179836767	CTG	CTGTGTG	2631037	PASS	0	none	2.2999999999999995e-4	0	132	2.2999999999999995e-4
chr5-179836768-T-*	chr5	179836768	T	*	70815	PASS	0	none	9.160000000000004e-4	0	132	9.160000000000004e-4
chr5-179836768-T-G	chr5	179836768	T	G	70815	PASS	0.0014583	nfe	0.00137499999999999	1	132	0.0014583
chr5-179837132-T-G	chr5	179837132	T	G	1284993	PASS	0.07769	afr	0.04102500000000001	4	134	0.07769
chr5-179837303-GT-CT	chr5	179837303	GT	CT	110551	PASS	0	none	0.002565	1	134	0.002565
chr5-179837303-GT-G	chr5	179837303	GT	G	110551	PASS	2.4431e-4	sas	9e-6	0	134	2.4431e-4
chr5-179837316-A-ATCTT	chr5	179837316	A	ATCTT	161142.97	PASS	0.0067322	nfe	0.003068	1	134	0.0067322
chr5-179837694-G-A	chr5	179837694	G	A	1253765	PASS	0.014524	nfe	0.01361899999999999	3	134	0.014524
chr5-179837731-T-C	chr5	179837731	T	C	60585737	PASS	0.78102	eas	0.5923070000000006	73	134	0.78102
chr5-179837915-G-T	chr5	179837915	G	T	22399645	PASS	0.88252	afr	0.5982350000000006	72	134	0.88252
chr5-179838216-C-T	chr5	179838216	C	T	456675	PASS	0.083039	mid	0.05810300000000001	5	60	0.083039
chr5-179838261-G-*	chr5	179838261	G	*	2720234	PASS	0	none	0	0	16	1e-6
chr5-179838261-G-A	chr5	179838261	G	A	2720234	PASS	0.77266	eas	0.4439169999999993	9	16	0.77266
chr5-179839962-T-C	chr5	179839962	T	C	10530	PASS	0	none	9e-6	0	0	9e-6
chr5-179839962-T-TA	chr5	179839962	T	TA	10530	PASS	0	none	0.007249	0	0	0.007249
chr5-179839968-ATT-A	chr5	179839968	ATT	A	70826	PASS	0	none	0	0	0	1e-6
chr5-179839968-ATT-AATTT	chr5	179839968	ATT	AATTT	70826	PASS	0	none	2.2000000000000003e-5	0	0	2.2000000000000003e-5
chr5-179839968-ATT-AT	chr5	179839968	ATT	AT	70826	PASS	0	none	5.2999999999999994e-5	0	0	5.2999999999999994e-5
chr5-179839968-ATT-ATTT	chr5	179839968	ATT	ATTT	70826	PASS	0	none	0.051298	0	0	0.051298
chr5-179839968-ATT-ATTTT	chr5	179839968	ATT	ATTTT	70826	PASS	0	none	0.00119999999999999	0	0	0.00119999999999999
chr5-179839968-ATT-ATTTTT	chr5	179839968	ATT	ATTTTT	70826	PASS	0	none	3.6999999999999985e-5	0	0	3.6999999999999985e-5
chr5-179839968-ATT-ATTTTTT	chr5	179839968	ATT	ATTTTTT	70826	PASS	0	none	9e-6	0	0	9e-6
chr5-179839968-ATT-TTT	chr5	179839968	ATT	TTT	70826	PASS	0	none	1.27e-4	0	0	1.27e-4
chr5-179840231-C-T	chr5	179840231	C	T	346	PASS	0	none	1.0699999999999996e-4	0	0	1.0699999999999996e-4
chr5-179840395-G-A	chr5	179840395	G	A	1075526	PASS	0.70634	eas	0.32388099999999953	0	0	0.70634
chr5-179840395-G-C	chr5	179840395	G	C	1075526	PASS	0	none	0	0	0	1e-6
chr5-179840448-A-AG	chr5	179840448	A	AG	169191.97	PASS	0.11132	afr	0.03253500000000001	2	46	0.11132
chr5-179840468-C-CCA	chr5	179840468	C	CCA	398473.97	PASS	0.10632	nfe	0.05593000000000001	8	70	0.10632
chr5-179840783-G-*	chr5	179840783	G	*	7484334	PASS	0	none	0.00159499999999999	0	134	0.00159499999999999
chr5-179840783-G-A	chr5	179840783	G	A	7484334	PASS	0.43078	eas	0.31663399999999986	50	134	0.43078
chr5-179840949-T-C	chr5	179840949	T	C	26217531	PASS	0.91948	afr	0.7449530000000003	89	134	0.91948
chr5-179840988-G-A	chr5	179840988	G	A	766	PASS	4.881e-5	amr	0	1	134	4.881e-5
chr5-179841143-G-A	chr5	179841143	G	A	136858	PASS	0.027183	afr	0.011339	1	134	0.027183
chr5-179841688-C-T	chr5	179841688	C	T	25306	PASS	0.0027769	nfe	0.00161999999999999	3	132	0.0027769
chr5-179841779-C-T	chr5	179841779	C	T	3796278	PASS	0.48915	eas	0.222309	33	132	0.48915
chr5-179842011-G-C	chr5	179842011	G	C	390224	PASS	0.032876	afr	0.01259599999999999	1	134	0.032876
chr5-179842075-G-T	chr5	179842075	G	T	2222390	PASS	0.28124	amr	0.08951300000000001	5	134	0.28124
chr5-179842193-G-A	chr5	179842193	G	A	853244	PASS	0.28125	afr	0.05947400000000002	4	132	0.28125
chr5-179844025-T-G	chr5	179844025	T	G	34405	PASS	0.0040908	nfe	0.00194099999999999	1	128	0.0040908
chr5-179844364-C-T	chr5	179844364	C	T	907205	PASS	0.11049	mid	0.07083	8	108	0.11049
chr5-179844423-T-C	chr5	179844423	T	C	97872	PASS	0.025853	afr	0.01145099999999998	1	74	0.025853
chr5-179847334-AT-A	chr5	179847334	AT	A	136.97	PASS	0	none	2.2000000000000003e-5	0	0	2.2000000000000003e-5
chr5-179847334-AT-ATT	chr5	179847334	AT	ATT	136.97	PASS	0	none	9e-6	0	0	9e-6
chr5-179847544-C-A	chr5	179847544	C	A	147210	PASS	0	none	0	0	0	1e-6
chr5-179847544-C-T	chr5	179847544	C	T	147210	PASS	0.12868	amr	0.05305500000000001	0	0	0.12868
chr5-179848092-T-C	chr5	179848092	T	C	250288	PASS	0.018013	nfe	0.00883399999999999	1	134	0.018013
chr5-179853379-T-C	chr5	179853379	T	C	22219249	PASS	0.88286	afr	0.6044870000000008	73	134	0.88286
chr5-179858752-G-A	chr5	179858752	G	A	7994726	PASS	0.7761	eas	0.3570789999999998	42	134	0.7761
chr5-179859097-C-G	chr5	179859097	C	G	249977	PASS	0.26095	afr	0.034642	1	114	0.26095
chr5-179859097-C-T	chr5	179859097	C	T	249977	PASS	3.082e-5	nfe	2.2000000000000003e-5	0	114	3.082e-5
chr5-179861877-CAAAAAACA-C	chr5	179861877	CAAAAAACA	C	107682.97	PASS	0.094781	nfe	0.047414	0	0	0.094781
chr5-179861877-CAAAAAACA-CAAAAAACAAAAAAACA	chr5	179861877	CAAAAAACA	CAAAAAACAAAAAAACA	107682.97	PASS	0	none	9e-6	0	0	9e-6
chr5-179861884-CAAAAAAACA-*	chr5	179861884	CAAAAAAACA	*	273	PASS	0	none	0.047414	0	0	0.047414
chr5-179861884-CAAAAAAACA-AAAAAAAACA	chr5	179861884	CAAAAAAACA	AAAAAAAACA	273	PASS	0	none	9e-6	0	0	9e-6
chr5-179861884-CAAAAAAACA-C	chr5	179861884	CAAAAAAACA	C	273	PASS	0	none	9e-6	0	0	9e-6
chr5-179861884-CAAAAAAACA-CAAAAAACA	chr5	179861884	CAAAAAAACA	CAAAAAACA	273	PASS	0	none	0	0	0	1e-6
chr5-179861885-AAAAAAAC-*	chr5	179861885	AAAAAAAC	*	81.97	PASS	0	none	0.047493	0	0	0.047493
chr5-179861885-AAAAAAAC-A	chr5	179861885	AAAAAAAC	A	81.97	PASS	0	none	9e-6	0	0	9e-6
chr5-179862895-G-A	chr5	179862895	G	A	751717	PASS	0.19943	mid	0.097772	0	0	0.19943
chr5-179863106-G-T	chr5	179863106	G	T	60137	PASS	0.011498	nfe	0.00938199999999999	0	36	0.011498
chr5-179863139-C-A	chr5	179863139	C	A	828	PASS	3.0674e-4	nfe	7.099999999999998e-5	0	80	3.0674e-4
chr5-179863154-G-C	chr5	179863154	G	C	4054293	PASS	0.86561	afr	0.4814929999999995	40	96	0.86561
chr5-179863300-C-T	chr5	179863300	C	T	1359	PASS	3.0745e-4	nfe	5.2999999999999994e-5	1	134	3.0745e-4
chr5-179863666-C-T	chr5	179863666	C	T	3858	PASS	7.3318e-4	amr	9e-6	1	134	7.3318e-4
chr5-179863677-A-C	chr5	179863677	A	C	12042	PASS	0	none	5.2999999999999994e-5	0	134	5.2999999999999994e-5
chr5-179863677-A-T	chr5	179863677	A	T	12042	PASS	5.597e-5	nfe	9e-6	1	134	5.597e-5
chr5-179863812-C-G	chr5	179863812	C	G	86000	PASS	0.0016273	nfe	0.00135099999999999	1	134	0.0016273
chr5-179863845-T-G	chr5	179863845	T	G	31400016	PASS	0.7693	eas	0.5043350000000006	63	134	0.7693
chr5-179863870-C-G	chr5	179863870	C	G	28863	PASS	7.931e-4	nfe	3.820000000000003e-4	2	134	7.931e-4
chr5-179864172-C-G	chr5	179864172	C	G	12250	PASS	0.001124	mid	2.5100000000000014e-4	1	134	0.001124
chr5-179864279-A-G	chr5	179864279	A	G	4922064	PASS	0.66738	eas	0.34551399999999943	38	134	0.66738
chr5-179865333-T-C	chr5	179865333	T	C	1938	PASS	3.982e-5	afr	9e-6	1	134	3.982e-5
chr5-179865487-C-T	chr5	179865487	C	T	36741	PASS	0.0037634	nfe	0.00181699999999999	1	134	0.0037634
chr5-179865692-A-G	chr5	179865692	A	G	148632	PASS	0.012492	nfe	0.01021499999999999	3	134	0.012492
chr5-179866229-AGTTCCTGCTAGAACTCTGGGGAAT-A	chr5	179866229	AGTTCCTGCTAGAACTCTGGGGAAT	A	683333.97	PASS	0.12767	mid	0.1106	2	12	0.12767
chr5-179866240-GA-*	chr5	179866240	GA	*	423.97	PASS	0	none	0.110582	2	6	0.110582
chr5-179866240-GA-G	chr5	179866240	GA	G	423.97	PASS	0	none	0	0	6	1e-6
chr5-179866243-CTCTGGGGAATGTTCCTGCTAGAA-*	chr5	179866243	CTCTGGGGAATGTTCCTGCTAGAA	*	422.97	PASS	0	none	0.110582	2	6	0.110582
chr5-179866243-CTCTGGGGAATGTTCCTGCTAGAA-C	chr5	179866243	CTCTGGGGAATGTTCCTGCTAGAA	C	422.97	PASS	0	none	0	0	6	1e-6
chr5-179866246-T-*	chr5	179866246	T	*	31	PASS	0	none	0.110609	2	6	0.110609
chr5-179866246-T-A	chr5	179866246	T	A	31	PASS	0	none	9e-6	0	6	9e-6
chr5-179868045-CTTT-C	chr5	179868045	CTTT	C	377291	ExcessHet	1.823e-5	nfe	3.6999999999999985e-5	0	94	3.6999999999999985e-5
chr5-179868045-CTTT-CT	chr5	179868045	CTTT	CT	377291	ExcessHet	0	none	0.004182	0	94	0.004182
chr5-179868045-CTTT-CTT	chr5	179868045	CTTT	CTT	377291	ExcessHet	0	none	0.110981	19	94	0.110981
chr5-179868045-CTTT-CTTTT	chr5	179868045	CTTT	CTTTT	377291	ExcessHet	0	none	0.09059500000000002	18	94	0.09059500000000002
chr5-179868045-CTTT-CTTTTT	chr5	179868045	CTTT	CTTTTT	377291	ExcessHet	0	none	0.004105	1	94	0.004105
chr5-179868045-CTTT-CTTTTTT	chr5	179868045	CTTT	CTTTTTT	377291	ExcessHet	0	none	8.9e-5	1	94	8.9e-5
chr5-179868045-CTTT-TTTT	chr5	179868045	CTTT	TTTT	377291	ExcessHet	0	none	0	0	94	1e-6
chr5-179868047-T-*	chr5	179868047	T	*	441	PASS	0	none	0.004286	0	116	0.004286
chr5-179868047-T-A	chr5	179868047	T	A	441	PASS	0	none	0	0	116	1e-6
chr5-179868056-T-C	chr5	179868056	T	C	62167	PASS	0.020573	sas	0.01016199999999999	1	128	0.020573
chr5-179868056-T-TC	chr5	179868056	T	TC	62167	PASS	1.043e-4	sas	1.0799999999999996e-4	0	128	1.0799999999999996e-4
chr5-179868060-T-A	chr5	179868060	T	A	719751	PASS	0	none	9e-6	0	126	9e-6
chr5-179868060-T-C	chr5	179868060	T	C	719751	PASS	0.18983	mid	0.123924	16	126	0.18983
chr5-179868137-C-T	chr5	179868137	C	T	46353	PASS	0.027306	nfe	0.01110999999999999	0	68	0.027306
chr5-179869670-C-T	chr5	179869670	C	T	276	PASS	9.2e-7	nfe	0	1	134	1e-6
chr5-179870268-G-A	chr5	179870268	G	A	1285725	PASS	0.044201	mid	0.03043400000000001	3	134	0.044201
chr5-179870733-A-C	chr5	179870733	A	C	4214410	PASS	0.75897	eas	0.43247499999999983	53	132	0.75897
chr5-179871335-T-C	chr5	179871335	T	C	32720	PASS	0	none	0	0	134	1e-6
chr5-179871335-T-G	chr5	179871335	T	G	32720	PASS	0.0031219	nfe	0.002215	3	134	0.0031219
chr5-179871342-G-C	chr5	179871342	G	C	5850338	PASS	0.84994	afr	0.5219200000000007	54	132	0.84994
chr5-179871342-G-GT	chr5	179871342	G	GT	5850338	PASS	0	none	0	0	132	1e-6
chr5-179871877-C-T	chr5	179871877	C	T	3643	VQSRTrancheSNP99.70to99.80	0.0013197	nfe	0.00127299999999999	0	2	0.0013197
chr5-179872595-A-G	chr5	179872595	A	G	134647	PASS	0.023912	nfe	0.016713	2	112	0.023912
chr5-179872848-GC-G	chr5	179872848	GC	G	53602.97	VQSRTrancheINDEL99.90to99.95	3.122e-5	afr	2.2999999999999995e-4	0	130	2.2999999999999995e-4
chr5-179872848-GC-GCC	chr5	179872848	GC	GCC	53602.97	VQSRTrancheINDEL99.90to99.95	0	none	7.500000000000004e-4	0	130	7.500000000000004e-4
chr5-179872848-GC-GCCC	chr5	179872848	GC	GCCC	53602.97	VQSRTrancheINDEL99.90to99.95	0	none	0	0	130	1e-6
chr5-179872848-GC-GCCCCCC	chr5	179872848	GC	GCCCCCC	53602.97	VQSRTrancheINDEL99.90to99.95	0	none	7.099999999999998e-5	0	130	7.099999999999998e-5
chr5-179872848-GC-GCCCCCCC	chr5	179872848	GC	GCCCCCCC	53602.97	VQSRTrancheINDEL99.90to99.95	0	none	9e-6	0	130	9e-6
chr5-179872848-GC-GCCCCCCCACCCCACCCCCCCC	chr5	179872848	GC	GCCCCCCCACCCCACCCCCCCC	53602.97	VQSRTrancheINDEL99.90to99.95	0	none	0	0	130	1e-6
chr5-179872848-GC-GCCCCCCCACCCCCCCCC	chr5	179872848	GC	GCCCCCCCACCCCCCCCC	53602.97	VQSRTrancheINDEL99.90to99.95	0	none	0	0	130	1e-6
chr5-179872848-GC-GCCCCCCCACCCCCCCCCCCCCC	chr5	179872848	GC	GCCCCCCCACCCCCCCCCCCCCC	53602.97	VQSRTrancheINDEL99.90to99.95	0	none	0	0	130	1e-6
chr5-179872848-GC-GCCCCCCCC	chr5	179872848	GC	GCCCCCCCC	53602.97	VQSRTrancheINDEL99.90to99.95	0	none	0	0	130	1e-6
chr5-179872848-GC-GCCCCCCCCACCCCCCCCC	chr5	179872848	GC	GCCCCCCCCACCCCCCCCC	53602.97	VQSRTrancheINDEL99.90to99.95	0	none	0	0	130	1e-6
chr5-179872848-GC-GCCCCCCCCACCCCCCCCCCCCCC	chr5	179872848	GC	GCCCCCCCCACCCCCCCCCCCCCC	53602.97	VQSRTrancheINDEL99.90to99.95	0	none	2.2000000000000003e-5	0	130	2.2000000000000003e-5
chr5-179872848-GC-GCCCCCCCCCCCCACCCC	chr5	179872848	GC	GCCCCCCCCCCCCACCCC	53602.97	VQSRTrancheINDEL99.90to99.95	0	none	0	0	130	1e-6
chr5-179872848-GC-GCCCCCCCCCCCCCCCCC	chr5	179872848	GC	GCCCCCCCCCCCCCCCCC	53602.97	VQSRTrancheINDEL99.90to99.95	0	none	9e-6	0	130	9e-6
chr5-179872848-GC-GCCCCCCCCCCCCCCCCCCCCC	chr5	179872848	GC	GCCCCCCCCCCCCCCCCCCCCC	53602.97	VQSRTrancheINDEL99.90to99.95	0	none	0	1	130	1e-6
chr5-179872848-GC-GCCCCCCCCCCCCCCCCCCCCCC	chr5	179872848	GC	GCCCCCCCCCCCCCCCCCCCCCC	53602.97	VQSRTrancheINDEL99.90to99.95	0	none	0.00105999999999999	0	130	0.00105999999999999
chr5-179872848-GC-GCCCCCCCCCCCCCCCCCCCCCCC	chr5	179872848	GC	GCCCCCCCCCCCCCCCCCCCCCCC	53602.97	VQSRTrancheINDEL99.90to99.95	0	none	2.2000000000000003e-5	0	130	2.2000000000000003e-5
chr5-179872848-GC-GCCCCCCCCCCCCCCCCCCCCCCCC	chr5	179872848	GC	GCCCCCCCCCCCCCCCCCCCCCCCC	53602.97	VQSRTrancheINDEL99.90to99.95	0	none	0	0	130	1e-6
chr5-179872848-GC-GCCCCCCCCCCCCCCCCCCCCCCCCC	chr5	179872848	GC	GCCCCCCCCCCCCCCCCCCCCCCCCC	53602.97	VQSRTrancheINDEL99.90to99.95	0	none	2.7300000000000035e-4	1	130	2.7300000000000035e-4
chr5-179872848-GC-GCCCCCCCCCCCCCCCCCCCCCCCCCC	chr5	179872848	GC	GCCCCCCCCCCCCCCCCCCCCCCCCCC	53602.97	VQSRTrancheINDEL99.90to99.95	0	none	0	0	130	1e-6
chr5-179872848-GC-GCCCCCCCCCCCCCCCCCCCCCCCCCCC	chr5	179872848	GC	GCCCCCCCCCCCCCCCCCCCCCCCCCCC	53602.97	VQSRTrancheINDEL99.90to99.95	0	none	9e-6	0	130	9e-6
chr5-179872848-GC-GCCCCCCCCCCCCCCCCCCCCCCCCCCCCCACCCCCCCCC	chr5	179872848	GC	GCCCCCCCCCCCCCCCCCCCCCCCCCCCCCACCCCCCCCC	53602.97	VQSRTrancheINDEL99.90to99.95	0	none	0	0	130	1e-6
chr5-179872848-GC-GCCCCCCCCCCCCCCCCCCCCCCCCCCCCCCCC	chr5	179872848	GC	GCCCCCCCCCCCCCCCCCCCCCCCCCCCCCCCC	53602.97	VQSRTrancheINDEL99.90to99.95	0	none	0	0	130	1e-6
chr5-179872848-GC-GCCCCCCCCCCCCCCCCCCCCCCCCCCCCCCCCC	chr5	179872848	GC	GCCCCCCCCCCCCCCCCCCCCCCCCCCCCCCCCC	53602.97	VQSRTrancheINDEL99.90to99.95	0	none	0	0	130	1e-6
chr5-179872848-GC-GCCCCCCCCCCCCCCCCCCCCCCCCCCCCCCCCCCCCCCC	chr5	179872848	GC	GCCCCCCCCCCCCCCCCCCCCCCCCCCCCCCCCCCCCCCC	53602.97	VQSRTrancheINDEL99.90to99.95	0	none	0	0	130	1e-6
chr5-179872848-GC-GCCCCCCCCCCCCCCCCCCCCCCCCCCCCCCGGGGGCCCCCAAACCCCCACCCCCCCCC	chr5	179872848	GC	GCCCCCCCCCCCCCCCCCCCCCCCCCCCCCCGGGGGCCCCCAAACCCCCACCCCCCCCC	53602.97	VQSRTrancheINDEL99.90to99.95	0	none	0	0	130	1e-6
chr5-179872848-GC-GGCC	chr5	179872848	GC	GGCC	53602.97	VQSRTrancheINDEL99.90to99.95	0	none	2.09e-4	0	130	2.09e-4
chr5-179872848-GC-GGCCC	chr5	179872848	GC	GGCCC	53602.97	VQSRTrancheINDEL99.90to99.95	0	none	2.7300000000000035e-4	0	130	2.7300000000000035e-4
chr5-179872848-GC-GGCCCC	chr5	179872848	GC	GGCCCC	53602.97	VQSRTrancheINDEL99.90to99.95	0	none	7.099999999999998e-5	0	130	7.099999999999998e-5
chr5-179872848-GC-GGCCCCC	chr5	179872848	GC	GGCCCCC	53602.97	VQSRTrancheINDEL99.90to99.95	0	none	5.2999999999999994e-5	0	130	5.2999999999999994e-5
chr5-179872848-GC-GGCCCCCC	chr5	179872848	GC	GGCCCCCC	53602.97	VQSRTrancheINDEL99.90to99.95	0	none	3.6000000000000035e-4	0	130	3.6000000000000035e-4
chr5-179872848-GC-GGCCCCCCACCCCCCCCCCCCCC	chr5	179872848	GC	GGCCCCCCACCCCCCCCCCCCCC	53602.97	VQSRTrancheINDEL99.90to99.95	0	none	0	0	130	1e-6
chr5-179872848-GC-GGCCCCCCC	chr5	179872848	GC	GGCCCCCCC	53602.97	VQSRTrancheINDEL99.90to99.95	0	none	1.88e-4	0	130	1.88e-4
chr5-179872848-GC-GGCCCCCCCC	chr5	179872848	GC	GGCCCCCCCC	53602.97	VQSRTrancheINDEL99.90to99.95	0	none	5.180000000000002e-4	1	130	5.180000000000002e-4
chr5-179872848-GC-GGCCCCCCCCC	chr5	179872848	GC	GGCCCCCCCCC	53602.97	VQSRTrancheINDEL99.90to99.95	0	none	0.004799	4	130	0.004799
chr5-179872848-GC-GGCCCCCCCCCC	chr5	179872848	GC	GGCCCCCCCCCC	53602.97	VQSRTrancheINDEL99.90to99.95	0	none	0.00115599999999999	0	130	0.00115599999999999
chr5-179872848-GC-GGCCCCCCCCCCC	chr5	179872848	GC	GGCCCCCCCCCCC	53602.97	VQSRTrancheINDEL99.90to99.95	0	none	0.00186599999999999	2	130	0.00186599999999999
chr5-179872848-GC-GGCCCCCCCCCCCC	chr5	179872848	GC	GGCCCCCCCCCCCC	53602.97	VQSRTrancheINDEL99.90to99.95	0	none	3.820000000000003e-4	0	130	3.820000000000003e-4
chr5-179872848-GC-GGCCCCCCCCCCCCACCCCCCCC	chr5	179872848	GC	GGCCCCCCCCCCCCACCCCCCCC	53602.97	VQSRTrancheINDEL99.90to99.95	0	none	0	0	130	1e-6
chr5-179872848-GC-GGCCCCCCCCCCCCACCCCCCCCCCC	chr5	179872848	GC	GGCCCCCCCCCCCCACCCCCCCCCCC	53602.97	VQSRTrancheINDEL99.90to99.95	0	none	0	0	130	1e-6
chr5-179872848-GC-GGCCCCCCCCCCCCCC	chr5	179872848	GC	GGCCCCCCCCCCCCCC	53602.97	VQSRTrancheINDEL99.90to99.95	0	none	3.6999999999999985e-5	0	130	3.6999999999999985e-5
chr5-179872848-GC-GGCCCCCCCCCCCCCCC	chr5	179872848	GC	GGCCCCCCCCCCCCCCC	53602.97	VQSRTrancheINDEL99.90to99.95	0	none	0	0	130	1e-6
chr5-179872848-GC-GGCCCCCCCCCCCCCCCCCC	chr5	179872848	GC	GGCCCCCCCCCCCCCCCCCC	53602.97	VQSRTrancheINDEL99.90to99.95	0	none	9e-6	0	130	9e-6
chr5-179872848-GC-GGCCCCCCCCCCCCCCCCCCCCC	chr5	179872848	GC	GGCCCCCCCCCCCCCCCCCCCCC	53602.97	VQSRTrancheINDEL99.90to99.95	0	none	3.6999999999999985e-5	0	130	3.6999999999999985e-5
chr5-179872848-GC-GGCCCCCCCCCCCCCCCCCCCCCC	chr5	179872848	GC	GGCCCCCCCCCCCCCCCCCCCCCC	53602.97	VQSRTrancheINDEL99.90to99.95	0	none	5.2999999999999994e-5	0	130	5.2999999999999994e-5
chr5-179872848-GC-GGCCCCCCCCCCCCCCCCCCCCCCC	chr5	179872848	GC	GGCCCCCCCCCCCCCCCCCCCCCCC	53602.97	VQSRTrancheINDEL99.90to99.95	0	none	0	0	130	1e-6
chr5-179872848-GC-GGCCCCCCCCCCCCCCCCCCCCCCCC	chr5	179872848	GC	GGCCCCCCCCCCCCCCCCCCCCCCCC	53602.97	VQSRTrancheINDEL99.90to99.95	0	none	1.0799999999999996e-4	0	130	1.0799999999999996e-4
chr5-179872848-GC-GGCCCCCCCCCCCCCCCCCCCCCCCCCC	chr5	179872848	GC	GGCCCCCCCCCCCCCCCCCCCCCCCCCC	53602.97	VQSRTrancheINDEL99.90to99.95	0	none	0	0	130	1e-6
chr5-179872855-CAGCCCAG-AAGCCCAG	chr5	179872855	CAGCCCAG	AAGCCCAG	27286	VQSRTrancheINDEL99.95to100.00	0	none	0	0	134	1e-6
chr5-179872855-CAGCCCAG-C	chr5	179872855	CAGCCCAG	C	27286	VQSRTrancheINDEL99.95to100.00	9.2e-6	nfe	9e-6	0	134	9.2e-6
chr5-179872855-CAGCCCAG-CCCCAG	chr5	179872855	CAGCCCAG	CCCCAG	27286	VQSRTrancheINDEL99.95to100.00	0	none	0.01039799999999999	8	134	0.01039799999999999
chr5-179872856-A-*	chr5	179872856	A	*	33655	VQSRTrancheINDEL99.95to100.00	0	none	0.01043699999999999	8	86	0.01043699999999999
chr5-179872856-A-AC	chr5	179872856	A	AC	33655	VQSRTrancheINDEL99.95to100.00	7.63e-6	nfe	3.6999999999999985e-5	0	86	3.6999999999999985e-5
chr5-179872856-A-ACCCCCCCCCCCCCCCC	chr5	179872856	A	ACCCCCCCCCCCCCCCC	33655	VQSRTrancheINDEL99.95to100.00	0	none	0	0	86	1e-6
chr5-179872856-A-C	chr5	179872856	A	C	33655	VQSRTrancheINDEL99.95to100.00	0.027178	afr	0.00983699999999999	1	86	0.027178
chr5-179872857-GC-*	chr5	179872857	GC	*	19053	VQSRTrancheINDEL99.95to100.00	0	none	0.01043999999999999	7	96	0.01043999999999999
chr5-179872857-GC-AC	chr5	179872857	GC	AC	19053	VQSRTrancheINDEL99.95to100.00	0	none	2.09e-4	0	96	2.09e-4
chr5-179872857-GC-CC	chr5	179872857	GC	CC	19053	VQSRTrancheINDEL99.95to100.00	0	none	0.00626	2	96	0.00626
chr5-179872857-GC-G	chr5	179872857	GC	G	19053	VQSRTrancheINDEL99.95to100.00	0	none	0	0	96	1e-6
chr5-179872857-GC-GCAGGCCCC	chr5	179872857	GC	GCAGGCCCC	19053	VQSRTrancheINDEL99.95to100.00	0	none	0	0	96	1e-6
chr5-179872857-GC-GCC	chr5	179872857	GC	GCC	19053	VQSRTrancheINDEL99.95to100.00	0	none	2.2999999999999995e-4	0	96	2.2999999999999995e-4
chr5-179872857-GC-GGGCCC	chr5	179872857	GC	GGGCCC	19053	VQSRTrancheINDEL99.95to100.00	0	none	0	0	96	1e-6
chr5-179872860-CAGCCCCTG-*	chr5	179872860	CAGCCCCTG	*	20820.97	VQSRTrancheINDEL99.95to100.00	0	none	2.2000000000000003e-5	0	134	2.2000000000000003e-5
chr5-179872860-CAGCCCCTG-C	chr5	179872860	CAGCCCCTG	C	20820.97	VQSRTrancheINDEL99.95to100.00	0	none	0	0	134	1e-6
chr5-179872860-CAGCCCCTG-CCCCCTG	chr5	179872860	CAGCCCCTG	CCCCCTG	20820.97	VQSRTrancheINDEL99.95to100.00	0	none	0.00901599999999999	7	134	0.00901599999999999
chr5-179872861-A-*	chr5	179872861	A	*	33328	VQSRTrancheINDEL99.95to100.00	0	none	0.009085	7	98	0.009085
chr5-179872861-A-ACCCC	chr5	179872861	A	ACCCC	33328	VQSRTrancheINDEL99.95to100.00	0	none	0	0	98	1e-6
chr5-179872861-A-ACCCCCCCCCC	chr5	179872861	A	ACCCCCCCCCC	33328	VQSRTrancheINDEL99.95to100.00	0	none	0	0	98	1e-6
chr5-179872861-A-C	chr5	179872861	A	C	33328	VQSRTrancheINDEL99.95to100.00	0.023509	afr	0.01036199999999999	3	98	0.023509
chr5-179872862-G-*	chr5	179872862	G	*	19563	VQSRTrancheINDEL99.95to100.00	0	none	0.009086	7	102	0.009086
chr5-179872862-G-A	chr5	179872862	G	A	19563	VQSRTrancheINDEL99.95to100.00	8.788e-5	amr	2.9400000000000004e-4	0	102	2.9400000000000004e-4
chr5-179872862-G-C	chr5	179872862	G	C	19563	VQSRTrancheINDEL99.95to100.00	0.018631	afr	0.005694	2	102	0.018631
chr5-179872862-G-GCCCCC	chr5	179872862	G	GCCCCC	19563	VQSRTrancheINDEL99.95to100.00	3.505e-5	sas	3.6999999999999985e-5	0	102	3.6999999999999985e-5
chr5-179872866-CTG-*	chr5	179872866	CTG	*	11114.97	VQSRTrancheINDEL99.95to100.00	0	none	5.2999999999999994e-5	0	130	5.2999999999999994e-5
chr5-179872866-CTG-C	chr5	179872866	CTG	C	11114.97	VQSRTrancheINDEL99.95to100.00	0.0065493	afr	0.005467	4	130	0.0065493
chr5-179872866-CTG-CG	chr5	179872866	CTG	CG	11114.97	VQSRTrancheINDEL99.95to100.00	0	none	0	0	130	1e-6
chr5-179872867-T-*	chr5	179872867	T	*	13832793	PASS	0	none	0.004002	4	84	0.004002
chr5-179872867-T-A	chr5	179872867	T	A	13832793	PASS	0.0048035	nfe	4.270000000000005e-4	0	84	0.0048035
chr5-179872867-T-C	chr5	179872867	T	C	13832793	PASS	0.81488	afr	0.5137000000000005	50	84	0.81488
chr5-179872867-T-G	chr5	179872867	T	G	13832793	PASS	0.019784	afr	6.100000000000004e-4	0	84	0.019784
chr5-179872868-G-*	chr5	179872868	G	*	70386	VQSRTrancheINDEL99.95to100.00	0	none	0	0	98	1e-6
chr5-179872868-G-A	chr5	179872868	G	A	70386	VQSRTrancheINDEL99.95to100.00	8.26e-5	amr	0	0	98	8.26e-5
chr5-179872868-G-C	chr5	179872868	G	C	70386	VQSRTrancheINDEL99.95to100.00	0.019208	afr	0.01822400000000002	0	98	0.019208
chr5-179872868-G-GCCCCCCCCCCC	chr5	179872868	G	GCCCCCCCCCCC	70386	VQSRTrancheINDEL99.95to100.00	0	none	0	0	98	1e-6
chr5-179872868-G-GGGGGGCC	chr5	179872868	G	GGGGGGCC	70386	VQSRTrancheINDEL99.95to100.00	0	none	0	0	98	1e-6
chr5-179872871-CAG-C	chr5	179872871	CAG	C	6063.97	VQSRTrancheINDEL99.95to100.00	0.0013137	afr	0.003093	1	128	0.003093
chr5-179872871-CAG-CG	chr5	179872871	CAG	CG	6063.97	VQSRTrancheINDEL99.95to100.00	0	none	0	0	128	1e-6
chr5-179872872-A-*	chr5	179872872	A	*	23885	VQSRTrancheSNP99.70to99.80	0	none	0.003116	1	100	0.003116
chr5-179872872-A-C	chr5	179872872	A	C	23885	VQSRTrancheSNP99.70to99.80	0.0033373	afr	0.005437	0	100	0.005437
chr5-179872872-A-G	chr5	179872872	A	G	23885	VQSRTrancheSNP99.70to99.80	4.9e-7	nfe	8.9e-5	0	100	8.9e-5
chr5-179872873-G-*	chr5	179872873	G	*	3579	PASS	0	none	0.003091	1	104	0.003091
chr5-179872873-G-C	chr5	179872873	G	C	3579	PASS	0.0016759	afr	0.00193899999999999	0	104	0.00193899999999999
chr5-179873281-C-T	chr5	179873281	C	T	1988	PASS	4.588e-5	nfe	9e-6	1	134	4.588e-5
chr5-179874972-C-T	chr5	179874972	C	T	28299	PASS	0.0056614	afr	2.7300000000000035e-4	1	134	0.0056614
chr5-179875921-C-T	chr5	179875921	C	T	620496	PASS	0.044636	mid	0.03083200000000001	3	134	0.044636
chr5-179878249-C-T	chr5	179878249	C	T	4447781	PASS	0.48373	eas	0.14006300000000002	6	134	0.48373
chr5-179878399-G-A	chr5	179878399	G	A	55793	PASS	0.0044019	sas	7.510000000000005e-4	1	134	0.0044019
chr5-179878655-C-T	chr5	179878655	C	T	9743356	PASS	0.75793	eas	0.44821	53	134	0.75793
chr5-179879333-A-G	chr5	179879333	A	G	881947	PASS	0.072307	afr	0.034448	3	134	0.072307
chr5-179879490-A-G	chr5	179879490	A	G	2005887	PASS	0.36143	afr	0.06747900000000001	3	134	0.36143
chr5-179879517-A-G	chr5	179879517	A	G	5334669	PASS	0.21321	mid	0.15379	17	134	0.21321
chr5-179879554-C-T	chr5	179879554	C	T	2411	PASS	1.547e-5	nfe	0	1	134	1.547e-5
chr5-179879805-G-C	chr5	179879805	G	C	670	PASS	0	none	0	1	134	1e-6
chr5-179880152-T-C	chr5	179880152	T	C	40	PASS	0	none	0	0	78	1e-6
chr5-179887954-T-C	chr5	179887954	T	C	465509	PASS	0.025243	nfe	0.01848900000000001	2	134	0.025243
chr5-179888144-T-C	chr5	179888144	T	C	17562	PASS	7.223e-5	nfe	1.6699999999999994e-4	1	134	1.6699999999999994e-4
chr5-179888247-T-C	chr5	179888247	T	C	987	PASS	1.4157e-4	nfe	0	1	134	1.4157e-4
chr5-179888355-C-G	chr5	179888355	C	G	45599	PASS	0.0029771	nfe	0.00110799999999999	3	134	0.0029771
chr5-179888355-C-T	chr5	179888355	C	T	45599	PASS	0	none	0	0	134	1e-6
chr5-179893359-G-C	chr5	179893359	G	C	166321	PASS	0.0070429	nfe	0.003778	2	134	0.0070429
chr5-179894657-C-T	chr5	179894657	C	T	3462362	PASS	0.18247	afr	0.08849300000000002	18	134	0.18247
chr5-179894728-A-G	chr5	179894728	A	G	1931523	PASS	0.13436	mid	0.10427800000000002	25	134	0.13436
chr5-179907857-A-*	chr5	179907857	A	*	1976162	PASS	0	none	0	0	0	1e-6
chr5-179907857-A-G	chr5	179907857	A	G	1976162	PASS	0.97799	eas	0.6093300000000007	0	0	0.97799
chr5-179915083-C-CT	chr5	179915083	C	CT	141013.97	PASS	0.21817	nfe	0.07785700000000002	0	0	0.21817
chr5-179915289-A-C	chr5	179915289	A	C	127326	PASS	0.253	nfe	0.07596100000000001	0	0	0.253
chr5-179917190-CAAA-AAAA	chr5	179917190	CAAA	AAAA	27730	PASS	0	none	3.6999999999999985e-5	0	0	3.6999999999999985e-5
chr5-179917190-CAAA-C	chr5	179917190	CAAA	C	27730	PASS	0	none	8.9e-5	0	0	8.9e-5
chr5-179917190-CAAA-CA	chr5	179917190	CAAA	CA	27730	PASS	0	none	6.780000000000002e-4	0	0	6.780000000000002e-4
chr5-179917190-CAAA-CAA	chr5	179917190	CAAA	CAA	27730	PASS	0	none	0.003613	0	0	0.003613
chr5-179917190-CAAA-CAAAA	chr5	179917190	CAAA	CAAAA	27730	PASS	0	none	0.01582200000000002	0	0	0.01582200000000002
chr5-179917190-CAAA-CAAAAA	chr5	179917190	CAAA	CAAAAA	27730	PASS	0	none	0.00154099999999999	0	0	0.00154099999999999
chr5-179917190-CAAA-CAAAAAA	chr5	179917190	CAAA	CAAAAAA	27730	PASS	0	none	6.999999999999998e-5	0	0	6.999999999999998e-5
chr5-179919727-G-C	chr5	179919727	G	C	150196	PASS	0.28287	nfe	0.08606	0	0	0.28287
chr5-179919892-C-G	chr5	179919892	C	G	4999	PASS	0	none	3.6999999999999985e-5	0	2	3.6999999999999985e-5
chr5-179919892-C-T	chr5	179919892	C	T	4999	PASS	6.7257e-4	amr	0.00149199999999999	0	2	0.00149199999999999
chr5-179919897-C-A	chr5	179919897	C	A	766879	PASS	0.6528	eas	0.2791209999999997	1	2	0.6528
chr5-179920406-T-G	chr5	179920406	T	G	5728	PASS	5.0851e-4	nfe	1.88e-4	1	134	5.0851e-4
chr5-179920441-A-G	chr5	179920441	A	G	500	PASS	0	none	0	1	134	1e-6
chr5-179934110-C-T	chr5	179934110	C	T	4514	PASS	0.0027853	nfe	6.320000000000003e-4	1	46	0.0027853
chr5-179934206-A-G	chr5	179934206	A	G	940341	PASS	0.61088	amr	0.2750059999999994	1	2	0.61088
chr5-179934295-A-*	chr5	179934295	A	*	477008	PASS	0	none	0	0	0	1e-6
chr5-179934295-A-C	chr5	179934295	A	C	477008	PASS	0.5177	amr	0.186323	0	0	0.5177
chr5-179939743-G-C	chr5	179939743	G	C	217	VQSRTrancheINDEL99.50to99.90	0	none	0	0	4	1e-6
chr5-179939743-G-GA	chr5	179939743	G	GA	217	VQSRTrancheINDEL99.50to99.90	0	none	0	0	4	1e-6
chr5-179939743-G-T	chr5	179939743	G	T	217	VQSRTrancheINDEL99.50to99.90	6.381e-5	nfe	2.2899999999999996e-4	1	4	2.2899999999999996e-4
chr5-179939850-G-C	chr5	179939850	G	C	41011	PASS	0.008551	nfe	0.006388	2	90	0.008551
chr5-179939952-CTTT-C	chr5	179939952	CTTT	C	151711	PASS	5.516e-5	sas	1.27e-4	0	18	1.27e-4
chr5-179939952-CTTT-CT	chr5	179939952	CTTT	CT	151711	PASS	0	none	0.002233	0	18	0.002233
chr5-179939952-CTTT-CTT	chr5	179939952	CTTT	CTT	151711	PASS	0	none	0.03264300000000001	2	18	0.03264300000000001
chr5-179939952-CTTT-CTTTT	chr5	179939952	CTTT	CTTTT	151711	PASS	0	none	0.05057700000000001	1	18	0.05057700000000001
chr5-179939952-CTTT-CTTTTT	chr5	179939952	CTTT	CTTTTT	151711	PASS	0	none	0.002183	0	18	0.002183
chr5-179939952-CTTT-CTTTTTT	chr5	179939952	CTTT	CTTTTTT	151711	PASS	0	none	5.2999999999999994e-5	0	18	5.2999999999999994e-5
chr5-179939952-CTTT-TTTT	chr5	179939952	CTTT	TTTT	151711	PASS	0	none	2.2899999999999996e-4	0	18	2.2899999999999996e-4
chr5-179939953-T-*	chr5	179939953	T	*	136	PASS	0	none	0.03546800000000001	2	6	0.03546800000000001
chr5-179939953-T-A	chr5	179939953	T	A	136	PASS	0	none	0	0	6	1e-6
chr5-179939953-T-C	chr5	179939953	T	C	136	PASS	8.3e-5	nfe	3.6999999999999985e-5	0	6	8.3e-5
chr5-179939954-T-*	chr5	179939954	T	*	39	PASS	0	none	0.002481	0	10	0.002481
chr5-179939954-T-C	chr5	179939954	T	C	39	PASS	0	none	0	0	10	1e-6
chr5-179940234-CTTT-*	chr5	179940234	CTTT	*	22462	PASS	0	none	0	0	0	1e-6
chr5-179940234-CTTT-C	chr5	179940234	CTTT	C	22462	PASS	0	none	1.47e-4	0	0	1.47e-4
chr5-179940234-CTTT-CT	chr5	179940234	CTTT	CT	22462	PASS	0	none	9.610000000000004e-4	0	0	9.610000000000004e-4
chr5-179940234-CTTT-CTT	chr5	179940234	CTTT	CTT	22462	PASS	0	none	0.00823199999999999	0	0	0.00823199999999999
chr5-179940234-CTTT-CTTTT	chr5	179940234	CTTT	CTTTT	22462	PASS	0	none	0.004044	0	0	0.004044
chr5-179940234-CTTT-CTTTTT	chr5	179940234	CTTT	CTTTTT	22462	PASS	0	none	2.2000000000000003e-5	0	0	2.2000000000000003e-5
chr5-179940234-CTTT-CTTTTTT	chr5	179940234	CTTT	CTTTTTT	22462	PASS	0	none	9e-6	0	0	9e-6
chr5-179940234-CTTT-TTTT	chr5	179940234	CTTT	TTTT	22462	PASS	0	none	9e-6	0	0	9e-6
chr5-179955127-G-C	chr5	179955127	G	C	40	PASS	0	none	9e-6	0	0	9e-6
chr5-179966739-C-T	chr5	179966739	C	T	249418	PASS	0.027999	mid	0.00878199999999999	4	134	0.027999
chr5-179967027-G-A	chr5	179967027	G	A	1503660	PASS	0.10169	sas	0.05720400000000002	8	134	0.10169
chr5-179970595-T-C	chr5	179970595	T	C	369503	PASS	0.052515	sas	0.02833600000000001	7	134	0.052515
chr5-179970609-T-G	chr5	179970609	T	G	235084	PASS	0.033637	sas	0.018859	3	134	0.033637
chr5-179977375-G-A	chr5	179977375	G	A	34048	PASS	0.63964	nfe	0.024693	0	0	0.63964
chr5-179977425-CAGGAA-*	chr5	179977425	CAGGAA	*	17183.97	PASS	0	none	9e-6	0	0	9e-6
chr5-179977425-CAGGAA-C	chr5	179977425	CAGGAA	C	17183.97	PASS	0.17768	afr	0.008387	0	0	0.17768
chr5-179977431-TCACAAAACAA-*	chr5	179977431	TCACAAAACAA	*	17162.97	PASS	0	none	9e-6	0	0	9e-6
chr5-179977431-TCACAAAACAA-T	chr5	179977431	TCACAAAACAA	T	17162.97	PASS	0.18851	nfe	0.00833499999999999	0	0	0.18851
chr5-179978144-A-G	chr5	179978144	A	G	2761279	PASS	0.22508	eas	0.14667600000000003	17	132	0.22508
chr5-179978399-C-G	chr5	179978399	C	G	4412097	PASS	0.66569	afr	0.396431	55	134	0.66569
chr5-179980080-A-G	chr5	179980080	A	G	6446	PASS	7.6004e-4	nfe	3.160000000000005e-4	1	134	7.6004e-4
chr5-179980229-C-T	chr5	179980229	C	T	16022888	PASS	0.93586	afr	0.7307080000000006	113	134	0.93586
chr5-179980584-G-A	chr5	179980584	G	A	1129	PASS	3.3131e-4	nfe	2.720000000000003e-4	0	10	3.3131e-4
chr5-179980584-G-C	chr5	179980584	G	C	1129	PASS	0	none	0	0	10	1e-6
chr5-180013358-T-C	chr5	180013358	T	C	873120	PASS	0.30123	afr	0.04913500000000001	6	134	0.30123
chr5-180013404-T-A	chr5	180013404	T	A	20225	PASS	0	none	9e-6	0	134	9e-6
chr5-180013404-T-C	chr5	180013404	T	C	20225	PASS	0.0020699	mid	9.640000000000004e-4	1	134	0.0020699
chr5-180040553-C-T	chr5	180040553	C	T	81958	PASS	0.0072156	mid	0.003018	1	134	0.0072156
chr5-180071595-C-A	chr5	180071595	C	A	9011780	PASS	0	none	0	0	122	1e-6
chr5-180071595-C-G	chr5	180071595	C	G	9011780	PASS	0	none	0	0	122	1e-6
chr5-180071595-C-T	chr5	180071595	C	T	9011780	PASS	0.72151	sas	0.5858910000000005	75	122	0.72151
chr5-180071658-G-A	chr5	180071658	G	A	5644836	PASS	3.2e-7	nfe	0	0	90	1e-6
chr5-180071658-G-C	chr5	180071658	G	C	5644836	PASS	0	none	0	0	90	1e-6
chr5-180071658-G-T	chr5	180071658	G	T	5644836	PASS	0.65432	eas	0.4108889999999996	36	90	0.65432
chr5-180071674-G-A	chr5	180071674	G	A	142	VQSRTrancheSNP99.80to99.90	0	none	5.2999999999999994e-5	0	70	5.2999999999999994e-5
chr5-180071674-G-T	chr5	180071674	G	T	142	VQSRTrancheSNP99.80to99.90	0	none	9e-6	0	70	9e-6
chr5-180086202-GTTTTTT-*	chr5	180086202	GTTTTTT	*	1412969	PASS	0	none	2.2000000000000003e-5	0	30	2.2000000000000003e-5
chr5-180086202-GTTTTTT-G	chr5	180086202	GTTTTTT	G	1412969	PASS	6.495e-5	amr	9e-6	0	30	6.495e-5
chr5-180086202-GTTTTTT-GT	chr5	180086202	GTTTTTT	GT	1412969	PASS	0	none	2.2899999999999996e-4	0	30	2.2899999999999996e-4
chr5-180086202-GTTTTTT-GTT	chr5	180086202	GTTTTTT	GTT	1412969	PASS	0	none	0.002233	0	30	0.002233
chr5-180086202-GTTTTTT-GTTT	chr5	180086202	GTTTTTT	GTTT	1412969	PASS	0	none	0.00831599999999999	0	30	0.00831599999999999
chr5-180086202-GTTTTTT-GTTTT	chr5	180086202	GTTTTTT	GTTTT	1412969	PASS	0	none	0.028786	1	30	0.028786
chr5-180086202-GTTTTTT-GTTTTT	chr5	180086202	GTTTTTT	GTTTTT	1412969	PASS	0	none	0.12242100000000002	7	30	0.12242100000000002
chr5-180086202-GTTTTTT-GTTTTTTT	chr5	180086202	GTTTTTT	GTTTTTTT	1412969	PASS	0	none	0.165708	6	30	0.165708
chr5-180086202-GTTTTTT-GTTTTTTTT	chr5	180086202	GTTTTTT	GTTTTTTTT	1412969	PASS	0	none	0.04431200000000002	1	30	0.04431200000000002
chr5-180086202-GTTTTTT-GTTTTTTTTT	chr5	180086202	GTTTTTT	GTTTTTTTTT	1412969	PASS	0	none	0.00886099999999999	0	30	0.00886099999999999
chr5-180086202-GTTTTTT-GTTTTTTTTTT	chr5	180086202	GTTTTTT	GTTTTTTTTTT	1412969	PASS	0	none	0.00181199999999999	0	30	0.00181199999999999
chr5-180086202-GTTTTTT-GTTTTTTTTTTT	chr5	180086202	GTTTTTT	GTTTTTTTTTTT	1412969	PASS	0	none	4.490000000000005e-4	0	30	4.490000000000005e-4
chr5-180086202-GTTTTTT-GTTTTTTTTTTTT	chr5	180086202	GTTTTTT	GTTTTTTTTTTTT	1412969	PASS	0	none	1.27e-4	0	30	1.27e-4
chr5-180086202-GTTTTTT-GTTTTTTTTTTTTT	chr5	180086202	GTTTTTT	GTTTTTTTTTTTTT	1412969	PASS	0	none	9e-6	0	30	9e-6
chr5-180086202-GTTTTTT-GTTTTTTTTTTTTTT	chr5	180086202	GTTTTTT	GTTTTTTTTTTTTTT	1412969	PASS	0	none	0	0	30	1e-6
chr5-180086202-GTTTTTT-GTTTTTTTTTTTTTTT	chr5	180086202	GTTTTTT	GTTTTTTTTTTTTTTT	1412969	PASS	0	none	9e-6	0	30	9e-6
chr5-180086202-GTTTTTT-GTTTTTTTTTTTTTTTTTTTTTTTTTTT	chr5	180086202	GTTTTTT	GTTTTTTTTTTTTTTTTTTTTTTTTTTT	1412969	PASS	0	none	0	0	30	1e-6
chr5-180086202-GTTTTTT-TTTTTTT	chr5	180086202	GTTTTTT	TTTTTTT	1412969	PASS	0	none	4.0400000000000006e-4	0	30	4.0400000000000006e-4
chr5-180086203-T-*	chr5	180086203	T	*	31	PASS	0	none	0.161232	9	30	0.161232
chr5-180086203-T-G	chr5	180086203	T	G	31	PASS	1.0669e-4	sas	2.2000000000000003e-5	0	30	1.0669e-4
chr5-180086361-C-T	chr5	180086361	C	T	1692	PASS	7.6198e-4	afr	2.500000000000001e-4	0	14	7.6198e-4
chr5-180086529-TTTAAG-*	chr5	180086529	TTTAAG	*	207322.97	PASS	0	none	3.6999999999999985e-5	0	16	3.6999999999999985e-5
chr5-180086529-TTTAAG-T	chr5	180086529	TTTAAG	T	207322.97	PASS	0.34653	afr	0.03420500000000001	2	16	0.34653
chr5-180086534-G-*	chr5	180086534	G	*	104	VQSRTrancheINDEL95.00to96.00	0	none	0.034309	2	14	0.034309
chr5-180086534-G-GT	chr5	180086534	G	GT	104	VQSRTrancheINDEL95.00to96.00	0	none	2.2000000000000003e-5	0	14	2.2000000000000003e-5
chr5-180086534-G-T	chr5	180086534	G	T	104	VQSRTrancheINDEL95.00to96.00	0	none	0	0	14	1e-6
chr5-180087003-C-T	chr5	180087003	C	T	1805	PASS	5.0286e-4	nfe	4.03e-4	0	0	5.0286e-4
chr5-180087055-CTTTTTTT-*	chr5	180087055	CTTTTTTT	*	170433	PASS	0	none	0	0	0	1e-6
chr5-180087055-CTTTTTTT-C	chr5	180087055	CTTTTTTT	C	170433	PASS	0	none	0	0	0	1e-6
chr5-180087055-CTTTTTTT-CT	chr5	180087055	CTTTTTTT	CT	170433	PASS	0	none	0	0	0	1e-6
chr5-180087055-CTTTTTTT-CTT	chr5	180087055	CTTTTTTT	CTT	170433	PASS	0	none	3.3700000000000044e-4	0	0	3.3700000000000044e-4
chr5-180087055-CTTTTTTT-CTTT	chr5	180087055	CTTTTTTT	CTTT	170433	PASS	0	none	0.00110399999999999	0	0	0.00110399999999999
chr5-180087055-CTTTTTTT-CTTTT	chr5	180087055	CTTTTTTT	CTTTT	170433	PASS	0	none	0.00341	0	0	0.00341
chr5-180087055-CTTTTTTT-CTTTTT	chr5	180087055	CTTTTTTT	CTTTTT	170433	PASS	0	none	0.01234199999999998	0	0	0.01234199999999998
chr5-180087055-CTTTTTTT-CTTTTTT	chr5	180087055	CTTTTTTT	CTTTTTT	170433	PASS	0	none	0.049595	0	0	0.049595
chr5-180087055-CTTTTTTT-CTTTTTTTT	chr5	180087055	CTTTTTTT	CTTTTTTTT	170433	PASS	0	none	0.02807500000000001	0	0	0.02807500000000001
chr5-180087055-CTTTTTTT-CTTTTTTTTT	chr5	180087055	CTTTTTTT	CTTTTTTTTT	170433	PASS	0	none	0.002957	0	0	0.002957
chr5-180087055-CTTTTTTT-CTTTTTTTTTT	chr5	180087055	CTTTTTTT	CTTTTTTTTTT	170433	PASS	0	none	2.500000000000001e-4	0	0	2.500000000000001e-4
chr5-180087055-CTTTTTTT-TTTTTTTT	chr5	180087055	CTTTTTTT	TTTTTTTT	170433	PASS	0	none	0	0	0	1e-6
chr5-180100895-T-C	chr5	180100895	T	C	771904	PASS	0.76227	sas	0.32377299999999953	0	0	0.76227
chr5-180101067-G-A	chr5	180101067	G	A	1054797	PASS	0.56658	eas	0.33344599999999985	3	10	0.56658
chr5-180101067-G-C	chr5	180101067	G	C	1054797	PASS	0	none	0	0	10	1e-6
chr5-180101351-TGGGG-GGGGG	chr5	180101351	TGGGG	GGGGG	12759293	PASS	0	none	0	0	104	1e-6
chr5-180101351-TGGGG-T	chr5	180101351	TGGGG	T	12759293	PASS	5.5888e-4	afr	0.00183999999999999	1	104	0.00183999999999999
chr5-180101351-TGGGG-TG	chr5	180101351	TGGGG	TG	12759293	PASS	0	none	0.07309700000000001	9	104	0.07309700000000001
chr5-180101351-TGGGG-TGG	chr5	180101351	TGGGG	TGG	12759293	PASS	0	none	0.231115	35	104	0.231115
chr5-180101351-TGGGG-TGGG	chr5	180101351	TGGGG	TGGG	12759293	PASS	0	none	0.5761660000000003	51	104	0.5761660000000003
chr5-180101351-TGGGG-TGGGGG	chr5	180101351	TGGGG	TGGGGG	12759293	PASS	0	none	0.005926	1	104	0.005926
chr5-180101351-TGGGG-TGGGGGG	chr5	180101351	TGGGG	TGGGGGG	12759293	PASS	0	none	6.560000000000002e-4	0	104	6.560000000000002e-4
chr5-180101353-G-*	chr5	180101353	G	*	600	VQSRTrancheSNP99.90to99.95	0	none	0.4331209999999999	64	102	0.4331209999999999
chr5-180101353-G-C	chr5	180101353	G	C	600	VQSRTrancheSNP99.90to99.95	9.596e-5	nfe	0.00183999999999999	0	102	0.00183999999999999
chr5-180101354-G-*	chr5	180101354	G	*	2578	VQSRTrancheSNP99.90to99.95	0	none	0.13137	18	88	0.13137
chr5-180101354-G-T	chr5	180101354	G	T	2578	VQSRTrancheSNP99.90to99.95	8.875e-5	eas	8.200000000000003e-4	0	88	8.200000000000003e-4
chr5-180101355-G-*	chr5	180101355	G	*	1150	VQSRTrancheSNP99.80to99.90	0	none	0.003295	2	122	0.003295
chr5-180101355-G-C	chr5	180101355	G	C	1150	VQSRTrancheSNP99.80to99.90	2.1455e-4	sas	2.2000000000000003e-5	0	122	2.1455e-4
chr5-180101355-G-T	chr5	180101355	G	T	1150	VQSRTrancheSNP99.80to99.90	1.7e-6	nfe	9e-6	0	122	9e-6
chr5-180101359-G-C	chr5	180101359	G	C	8844810	PASS	0.62731	sas	0.5007370000000007	53	130	0.62731
chr5-180101359-G-T	chr5	180101359	G	T	8844810	PASS	1.353e-5	nfe	2.2000000000000003e-5	0	130	2.2000000000000003e-5
chr5-180101991-TCCCACCTCGGCGCGAAGACTCACCTTAGAGCTTTCCATCCCAAGCAGCCCCCAGGC-T	chr5	180101991	TCCCACCTCGGCGCGAAGACTCACCTTAGAGCTTTCCATCCCAAGCAGCCCCCAGGC	T	3029620.97	PASS	0.23978	nfe	0.101727	22	134	0.23978
chr5-180101999-C-*	chr5	180101999	C	*	6863	PASS	0	none	0.101727	22	134	0.101727
chr5-180101999-C-T	chr5	180101999	C	T	6863	PASS	8.4803e-4	nfe	1.47e-4	0	134	8.4803e-4
chr5-180102000-G-*	chr5	180102000	G	*	48023	PASS	0	none	0.101684	22	134	0.101684
chr5-180102000-G-A	chr5	180102000	G	A	48023	PASS	0.0048762	nfe	0.00174299999999999	0	134	0.0048762
chr5-180102003-G-*	chr5	180102003	G	*	8246	PASS	0	none	0.10142800000000002	22	134	0.10142800000000002
chr5-180102003-G-A	chr5	180102003	G	A	8246	PASS	8.3585e-4	nfe	2.09e-4	0	134	8.3585e-4
chr5-180102004-C-*	chr5	180102004	C	*	11969	PASS	0	none	0.10142800000000002	22	134	0.10142800000000002
chr5-180102004-C-CGAAGACTCACCTTAGAGCTTTCCATCCCAAGCAGCCCCCAGGCCCCACCTTGGCAG	chr5	180102004	C	CGAAGACTCACCTTAGAGCTTTCCATCCCAAGCAGCCCCCAGGCCCCACCTTGGCAG	11969	PASS	0	none	2.2000000000000003e-5	0	134	2.2000000000000003e-5
chr5-180102004-C-G	chr5	180102004	C	G	11969	PASS	8.1202e-4	nfe	1.47e-4	0	134	8.1202e-4
chr5-180102004-C-T	chr5	180102004	C	T	11969	PASS	7.5907e-4	afr	8.9e-5	0	134	7.5907e-4
chr5-180102005-G-*	chr5	180102005	G	*	2036	PASS	0	none	0.10138500000000002	22	134	0.10138500000000002
chr5-180102005-G-A	chr5	180102005	G	A	2036	PASS	0.0013037	sas	2.2000000000000003e-5	0	134	0.0013037
chr5-180102038-GC-*	chr5	180102038	GC	*	388.97	VQSRTrancheINDEL95.00to96.00	0	none	0.10138500000000002	22	134	0.10138500000000002
chr5-180102038-GC-G	chr5	180102038	GC	G	388.97	VQSRTrancheINDEL95.00to96.00	1.3681e-4	amr	0	0	134	1.3681e-4
chr5-180102124-G-A	chr5	180102124	G	A	23301091	PASS	0.92929	sas	0.7879360000000002	97	134	0.92929
chr5-180102257-C-T	chr5	180102257	C	T	1062	PASS	3.643e-5	nfe	2.7300000000000035e-4	0	128	2.7300000000000035e-4
chr5-180115290-TAAAAAAA-*	chr5	180115290	TAAAAAAA	*	1570079	ExcessHet	0	none	0.002556	0	0	0.002556
chr5-180115290-TAAAAAAA-AAAAAAAA	chr5	180115290	TAAAAAAA	AAAAAAAA	1570079	ExcessHet	0	none	0.146606	0	0	0.146606
chr5-180115290-TAAAAAAA-T	chr5	180115290	TAAAAAAA	T	1570079	ExcessHet	0.0016455	sas	2.2000000000000003e-5	0	0	0.0016455
chr5-180115290-TAAAAAAA-TAA	chr5	180115290	TAAAAAAA	TAA	1570079	ExcessHet	0	none	0	0	0	1e-6
chr5-180115290-TAAAAAAA-TAAA	chr5	180115290	TAAAAAAA	TAAA	1570079	ExcessHet	0	none	0	0	0	1e-6
chr5-180115290-TAAAAAAA-TAAAA	chr5	180115290	TAAAAAAA	TAAAA	1570079	ExcessHet	0	none	2.500000000000001e-4	0	0	2.500000000000001e-4
chr5-180115290-TAAAAAAA-TAAAAA	chr5	180115290	TAAAAAAA	TAAAAA	1570079	ExcessHet	0	none	0.0051919999999999996	0	0	0.0051919999999999996
chr5-180115290-TAAAAAAA-TAAAAAA	chr5	180115290	TAAAAAAA	TAAAAAA	1570079	ExcessHet	0	none	0.07721600000000002	0	0	0.07721600000000002
chr5-180115290-TAAAAAAA-TAAAAAAAA	chr5	180115290	TAAAAAAA	TAAAAAAAA	1570079	ExcessHet	0	none	0.08173100000000001	0	0	0.08173100000000001
chr5-180115290-TAAAAAAA-TAAAAAAAAA	chr5	180115290	TAAAAAAA	TAAAAAAAAA	1570079	ExcessHet	0	none	0.006192	0	0	0.006192
chr5-180115290-TAAAAAAA-TAAAAAAAAAA	chr5	180115290	TAAAAAAA	TAAAAAAAAAA	1570079	ExcessHet	0	none	4.03e-4	0	0	4.03e-4
chr5-180115290-TAAAAAAA-TAAAAAAAAAAA	chr5	180115290	TAAAAAAA	TAAAAAAAAAAA	1570079	ExcessHet	0	none	9e-6	0	0	9e-6
chr5-180115290-TAAAAAAA-TAAAAAAAAAAAA	chr5	180115290	TAAAAAAA	TAAAAAAAAAAAA	1570079	ExcessHet	0	none	0	0	0	1e-6
chr5-180115290-TAAAAAAA-TTAAAAAAAA	chr5	180115290	TAAAAAAA	TTAAAAAAAA	1570079	ExcessHet	0	none	5.850000000000005e-4	0	0	5.850000000000005e-4
chr5-180115290-TAAAAAAA-TTAAAAAAAAA	chr5	180115290	TAAAAAAA	TTAAAAAAAAA	1570079	ExcessHet	0	none	9e-6	0	0	9e-6
chr5-180118562-C-G	chr5	180118562	C	G	5712574	PASS	0.31661	amr	0.213826	38	134	0.31661
chr5-180118763-C-T	chr5	180118763	C	T	70549	PASS	0.0021235	nfe	0.00118099999999999	1	134	0.0021235
chr5-180118808-C-T	chr5	180118808	C	T	312344	PASS	0.013445	nfe	0.006525	1	134	0.013445
chr5-180118947-C-T	chr5	180118947	C	T	249091	PASS	0.014444	nfe	0.007509	1	134	0.014444
chr5-180119264-A-C	chr5	180119264	A	C	3193007	PASS	0.17929	sas	0.12102000000000002	19	134	0.17929
chr5-180120917-C-A	chr5	180120917	C	A	3196348	PASS	0.45948	eas	0.2966599999999997	30	132	0.45948
chr5-180121267-C-A	chr5	180121267	C	A	15185	PASS	0.0021701	nfe	0.00157099999999999	1	134	0.0021701
chr5-180121294-C-T	chr5	180121294	C	T	1502912	PASS	0.22529	sas	0.170082	32	134	0.22529
chr5-180127522-C-T	chr5	180127522	C	T	1342039	PASS	0.16806	nfe	0.123709	29	134	0.16806
chr5-180127602-C-T	chr5	180127602	C	T	3617302	PASS	0.22113	sas	0.17064800000000002	33	134	0.22113
chr5-180128407-T-C	chr5	180128407	T	C	21694815	PASS	0.46497	afr	0.3729969999999994	56	134	0.46497
chr5-180128533-ACCTTCT-A	chr5	180128533	ACCTTCT	A	1276.97	PASS	0	none	0	1	134	1e-6
chr5-180128540-GGCCCC-G	chr5	180128540	GGCCCC	G	1277.97	PASS	0	none	0	1	134	1e-6
chr5-180128654-C-T	chr5	180128654	C	T	17852653	PASS	0.47005	afr	0.42635999999999974	69	134	0.47005
chr5-180136250-C-*	chr5	180136250	C	*	1557338	PASS	0	none	0	0	134	1e-6
chr5-180136250-C-G	chr5	180136250	C	G	1557338	PASS	0.24482	eas	0.124542	10	134	0.24482
chr5-180136308-G-A	chr5	180136308	G	A	141780	PASS	0.017638	sas	0.006654	1	134	0.017638
chr5-180136359-C-T	chr5	180136359	C	T	11082589	PASS	0.49303	amr	0.4240889999999997	53	134	0.49303
chr5-180136368-A-G	chr5	180136368	A	G	3237368	PASS	0.2502	eas	0.129437	11	134	0.2502
chr5-180136429-C-T	chr5	180136429	C	T	6636	PASS	5.943e-5	nfe	7.099999999999998e-5	1	134	7.099999999999998e-5
chr5-180136435-T-C	chr5	180136435	T	C	13817034	PASS	0.71163	eas	0.3852949999999998	44	134	0.71163
chr5-180136532-G-C	chr5	180136532	G	C	9920054	PASS	0.37279	nfe	0.32422499999999943	47	134	0.37279
chr5-180136544-G-A	chr5	180136544	G	A	114630	PASS	0.0073898	mid	0.004826	1	134	0.0073898
chr5-180136633-T-G	chr5	180136633	T	G	8693515	PASS	0.74967	eas	0.5203250000000007	61	134	0.74967
chr5-180136675-C-T	chr5	180136675	C	T	1711369	PASS	0.19071	afr	0.13814500000000002	25	132	0.19071
chr5-180136763-TGAG-GGAG	chr5	180136763	TGAG	GGAG	11862178	PASS	0	none	0.8971900000000006	124	124	0.8971900000000006
chr5-180136763-TGAG-T	chr5	180136763	TGAG	T	11862178	PASS	0	none	0	0	124	1e-6
chr5-180136806-G-A	chr5	180136806	G	A	2253991	PASS	0.34527	amr	0.2542059999999996	29	106	0.34527
chr5-180136835-G-A	chr5	180136835	G	A	103493	PASS	0	none	0	0	82	1e-6
chr5-180136835-G-C	chr5	180136835	G	C	103493	PASS	0.059994	eas	0.01213399999999999	1	82	0.059994
chr5-180136839-C-T	chr5	180136839	C	T	23344	PASS	0.003736	nfe	0.002862	1	70	0.003736
chr5-180136860-C-T	chr5	180136860	C	T	1358195	PASS	0.34705	eas	0.231291	12	42	0.34705
chr5-180136898-T-G	chr5	180136898	T	G	30	PASS	0	none	0	0	10	1e-6
chr5-180136910-C-G	chr5	180136910	C	G	228	PASS	0	none	9e-6	0	10	9e-6
chr5-180136910-C-T	chr5	180136910	C	T	228	PASS	0	none	0	0	10	1e-6
chr5-180137512-C-G	chr5	180137512	C	G	283	PASS	8.7e-7	nfe	0	1	134	1e-6
chr5-180137876-C-CCTGAGCACAGTGTCGCTGTGCTGAGCACAGAAGCTGCTCCATGGACTTCTCCATCACA	chr5	180137876	C	CCTGAGCACAGTGTCGCTGTGCTGAGCACAGAAGCTGCTCCATGGACTTCTCCATCACA	104.97	VQSRTrancheINDEL99.50to99.90	0	none	0	1	134	1e-6
chr5-180137920-T-C	chr5	180137920	T	C	12695	PASS	2.0171e-4	nfe	2.09e-4	1	132	2.09e-4
chr5-180138071-G-C	chr5	180138071	G	C	17456158	PASS	0.99778	nfe	0.952222	134	134	0.99778
chr5-180138136-C-A	chr5	180138136	C	A	12772036	PASS	0.99705	nfe	0.9101950000000004	134	134	0.99705
chr5-180138253-C-*	chr5	180138253	C	*	7249398	PASS	0	none	2.2000000000000003e-5	0	132	2.2000000000000003e-5
chr5-180138253-C-T	chr5	180138253	C	T	7249398	PASS	0.99495	nfe	0.8775810000000006	132	132	0.99495
chr5-180138499-T-A	chr5	180138499	T	A	18990	PASS	0	none	0	0	2	1e-6
chr5-180138499-T-C	chr5	180138499	T	C	18990	PASS	0.014806	mid	0.00810199999999999	0	2	0.014806
chr5-180138499-T-G	chr5	180138499	T	G	18990	PASS	0	none	9e-6	0	2	9e-6
chr5-180226428-C-T	chr5	180226428	C	T	1403456	PASS	0.60977	amr	0.2847489999999999	16	20	0.60977
chr5-180226647-C-T	chr5	180226647	C	T	470148	PASS	0.22996	afr	0.12613300000000002	0	2	0.22996
chr5-180226919-A-G	chr5	180226919	A	G	231977	PASS	0.67436	sas	0.138428	0	0	0.67436
chr5-180233038-AACACACACAC-A	chr5	180233038	AACACACACAC	A	49190.97	PASS	0	none	3.6999999999999985e-5	0	0	3.6999999999999985e-5
chr5-180233038-AACACACACAC-AACACAC	chr5	180233038	AACACACACAC	AACACAC	49190.97	PASS	0	none	9e-6	0	0	9e-6
chr5-180233038-AACACACACAC-AACACACAC	chr5	180233038	AACACACACAC	AACACACAC	49190.97	PASS	0	none	3.6999999999999985e-5	0	0	3.6999999999999985e-5
chr5-180233038-AACACACACAC-AACACACACACAC	chr5	180233038	AACACACACAC	AACACACACACAC	49190.97	PASS	0	none	0.00105599999999999	0	0	0.00105599999999999
chr5-180233038-AACACACACAC-AACACACACACACAC	chr5	180233038	AACACACACAC	AACACACACACACAC	49190.97	PASS	0	none	0.003663	0	0	0.003663
chr5-180233038-AACACACACAC-AACACACACACACACAC	chr5	180233038	AACACACACAC	AACACACACACACACAC	49190.97	PASS	0	none	0.00110399999999999	0	0	0.00110399999999999
chr5-180233038-AACACACACAC-AACACACACACACACACAC	chr5	180233038	AACACACACAC	AACACACACACACACACAC	49190.97	PASS	0	none	0.002731	0	0	0.002731
chr5-180233038-AACACACACAC-AACACACACACACACACACAC	chr5	180233038	AACACACACAC	AACACACACACACACACACAC	49190.97	PASS	0	none	0.002806	0	0	0.002806
chr5-180233038-AACACACACAC-AACACACACACACACACACACAC	chr5	180233038	AACACACACAC	AACACACACACACACACACACAC	49190.97	PASS	0	none	0.003638	0	0	0.003638
chr5-180233038-AACACACACAC-AACACACACACACACACACACACAC	chr5	180233038	AACACACACAC	AACACACACACACACACACACACAC	49190.97	PASS	0	none	0.002681	0	0	0.002681
chr5-180233038-AACACACACAC-AACACACACACACACACACACACACAC	chr5	180233038	AACACACACAC	AACACACACACACACACACACACACAC	49190.97	PASS	0	none	0.002631	0	0	0.002631
chr5-180233038-AACACACACAC-AACACACACACACACACACACACACACAC	chr5	180233038	AACACACACAC	AACACACACACACACACACACACACACAC	49190.97	PASS	0	none	6.080000000000004e-4	0	0	6.080000000000004e-4
chr5-180233038-AACACACACAC-AACACACACACACACACACACACACACACAC	chr5	180233038	AACACACACAC	AACACACACACACACACACACACACACACAC	49190.97	PASS	0	none	2.08e-4	0	0	2.08e-4
chr5-180233038-AACACACACAC-AACACACACACACACACACACACACACACACAC	chr5	180233038	AACACACACAC	AACACACACACACACACACACACACACACACAC	49190.97	PASS	0	none	1.0699999999999996e-4	0	0	1.0699999999999996e-4
chr5-180233038-AACACACACAC-AACACACACACACACACACACACACACACACACAC	chr5	180233038	AACACACACAC	AACACACACACACACACACACACACACACACACAC	49190.97	PASS	0	none	9e-6	0	0	9e-6
chr5-180233075-AG-*	chr5	180233075	AG	*	311.97	PASS	0	none	1.0699999999999996e-4	0	0	1.0699999999999996e-4
chr5-180233075-AG-A	chr5	180233075	AG	A	311.97	PASS	0	none	2.08e-4	0	0	2.08e-4
chr5-180233077-CTGGT-*	chr5	180233077	CTGGT	*	311.97	PASS	0	none	1.0699999999999996e-4	0	0	1.0699999999999996e-4
chr5-180233077-CTGGT-C	chr5	180233077	CTGGT	C	311.97	PASS	0	none	2.08e-4	0	0	2.08e-4
chr5-180233079-G-*	chr5	180233079	G	*	60	PASS	0	none	3.810000000000003e-4	0	0	3.810000000000003e-4
chr5-180233079-G-T	chr5	180233079	G	T	60	PASS	0	none	9e-6	0	0	9e-6
chr5-180233084-T-A	chr5	180233084	T	A	367	PASS	0	none	2.500000000000001e-4	0	0	2.500000000000001e-4
chr5-180235916-G-A	chr5	180235916	G	A	3489	PASS	0	none	0.00141899999999999	0	0	0.00141899999999999
chr5-180236251-G-A	chr5	180236251	G	A	2978761	PASS	0.48337	afr	0.3570789999999998	36	134	0.48337
chr5-180236609-C-T	chr5	180236609	C	T	494	PASS	4.16e-6	nfe	0	1	134	4.16e-6
chr5-180236614-C-T	chr5	180236614	C	T	3886672	PASS	0.47937	afr	0.3701319999999994	36	134	0.47937
chr5-180236924-T-C	chr5	180236924	T	C	827	PASS	0	none	2.720000000000003e-4	0	2	2.720000000000003e-4
chr5-180236999-A-T	chr5	180236999	A	T	40864	PASS	0.081769	amr	0.01815900000000001	0	0	0.081769
chr5-180238019-C-T	chr5	180238019	C	T	25797	PASS	0.031005	amr	0.004885	0	0	0.031005
chr5-180238047-A-G	chr5	180238047	A	G	1647509	PASS	0.48636	nfe	0.38097999999999976	1	2	0.48636
chr5-180238074-AGCTTG-A	chr5	180238074	AGCTTG	A	78	PASS	0	none	0	0	6	1e-6
chr5-180238074-AGCTTG-CGCTTG	chr5	180238074	AGCTTG	CGCTTG	78	PASS	0	none	0	0	6	1e-6
chr5-180238131-A-C	chr5	180238131	A	C	75089	PASS	0	none	0	0	52	1e-6
chr5-180238131-A-G	chr5	180238131	A	G	75089	PASS	0.049726	afr	0.01123599999999999	0	52	0.049726
chr5-180238201-C-*	chr5	180238201	C	*	3522846	PASS	0	none	0	0	98	1e-6
chr5-180238201-C-G	chr5	180238201	C	G	3522846	PASS	0	none	0	0	98	1e-6
chr5-180238201-C-T	chr5	180238201	C	T	3522846	PASS	0.72762	eas	0.4051179999999995	57	98	0.72762
chr5-180238224-C-A	chr5	180238224	C	A	883873	PASS	0	none	0	0	116	1e-6
chr5-180238224-C-T	chr5	180238224	C	T	883873	PASS	0.1195	amr	0.082953	9	116	0.1195
chr5-180238225-G-A	chr5	180238225	G	A	55198	PASS	0.013895	sas	0.004798	1	116	0.013895
chr5-180238226-C-G	chr5	180238226	C	G	120067	PASS	0	none	0	0	114	1e-6
chr5-180238226-C-T	chr5	180238226	C	T	120067	PASS	0.030798	sas	0.01070599999999998	1	114	0.030798
chr5-180238269-CAAA-*	chr5	180238269	CAAA	*	579692	ExcessHet	0	none	0	0	98	1e-6
chr5-180238269-CAAA-AAAA	chr5	180238269	CAAA	AAAA	579692	ExcessHet	0	none	7.099999999999998e-5	0	98	7.099999999999998e-5
chr5-180238269-CAAA-C	chr5	180238269	CAAA	C	579692	ExcessHet	4.8e-7	nfe	3.6999999999999985e-5	0	98	3.6999999999999985e-5
chr5-180238269-CAAA-CA	chr5	180238269	CAAA	CA	579692	ExcessHet	0	none	0.002188	0	98	0.002188
chr5-180238269-CAAA-CAA	chr5	180238269	CAAA	CAA	579692	ExcessHet	0	none	0.118565	9	98	0.118565
chr5-180238269-CAAA-CAAAA	chr5	180238269	CAAA	CAAAA	579692	ExcessHet	0	none	0.20163	21	98	0.20163
chr5-180238269-CAAA-CAAAAA	chr5	180238269	CAAA	CAAAAA	579692	ExcessHet	0	none	0.005977	0	98	0.005977
chr5-180238269-CAAA-CAAAAAA	chr5	180238269	CAAA	CAAAAAA	579692	ExcessHet	0	none	1.27e-4	0	98	1.27e-4
chr5-180238269-CAAA-CAAAAAAA	chr5	180238269	CAAA	CAAAAAAA	579692	ExcessHet	0	none	0	0	98	1e-6
chr5-180239827-C-T	chr5	180239827	C	T	287133	PASS	0.015205	nfe	0.01372399999999999	3	134	0.015205
chr5-180240027-CAA-*	chr5	180240027	CAA	*	11440	PASS	0	none	0.00122899999999999	0	128	0.00122899999999999
chr5-180240027-CAA-AAA	chr5	180240027	CAA	AAA	11440	PASS	0	none	7.099999999999998e-5	0	128	7.099999999999998e-5
chr5-180240027-CAA-C	chr5	180240027	CAA	C	11440	PASS	0	none	0	0	128	1e-6
chr5-180240027-CAA-CA	chr5	180240027	CAA	CA	11440	PASS	0	none	0.006111	0	128	0.006111
chr5-180240027-CAA-CAAA	chr5	180240027	CAA	CAAA	11440	PASS	0	none	0.006317	1	128	0.006317
chr5-180240027-CAA-CAAAA	chr5	180240027	CAA	CAAAA	11440	PASS	0	none	2.2000000000000003e-5	0	128	2.2000000000000003e-5
chr5-180240884-C-T	chr5	180240884	C	T	41880	PASS	0.01752	mid	0.005031	1	132	0.01752
chr5-180240933-C-G	chr5	180240933	C	G	2359747	PASS	0.37716	afr	0.30675899999999945	37	132	0.37716
chr5-180241304-ATTTTT-*	chr5	180241304	ATTTTT	*	603380	ExcessHet	0	none	0	0	70	1e-6
chr5-180241304-ATTTTT-A	chr5	180241304	ATTTTT	A	603380	ExcessHet	2.82e-6	nfe	5.2999999999999994e-5	0	70	5.2999999999999994e-5
chr5-180241304-ATTTTT-AATTTTTT	chr5	180241304	ATTTTT	AATTTTTT	603380	ExcessHet	0	none	9e-6	0	70	9e-6
chr5-180241304-ATTTTT-AT	chr5	180241304	ATTTTT	AT	603380	ExcessHet	0	none	2.2899999999999996e-4	0	70	2.2899999999999996e-4
chr5-180241304-ATTTTT-ATT	chr5	180241304	ATTTTT	ATT	603380	ExcessHet	0	none	0.002962	0	70	0.002962
chr5-180241304-ATTTTT-ATTT	chr5	180241304	ATTTTT	ATTT	603380	ExcessHet	0	none	0.02627400000000002	2	70	0.02627400000000002
chr5-180241304-ATTTTT-ATTTT	chr5	180241304	ATTTTT	ATTTT	603380	ExcessHet	0	none	0.194615	19	70	0.194615
chr5-180241304-ATTTTT-ATTTTTT	chr5	180241304	ATTTTT	ATTTTTT	603380	ExcessHet	0	none	0.08442900000000002	8	70	0.08442900000000002
chr5-180241304-ATTTTT-ATTTTTTT	chr5	180241304	ATTTTT	ATTTTTTT	603380	ExcessHet	0	none	0.01014599999999999	0	70	0.01014599999999999
chr5-180241304-ATTTTT-ATTTTTTTT	chr5	180241304	ATTTTT	ATTTTTTTT	603380	ExcessHet	0	none	5.860000000000005e-4	0	70	5.860000000000005e-4
chr5-180241304-ATTTTT-ATTTTTTTTT	chr5	180241304	ATTTTT	ATTTTTTTTT	603380	ExcessHet	0	none	2.2000000000000003e-5	0	70	2.2000000000000003e-5
chr5-180241304-ATTTTT-CTTTTT	chr5	180241304	ATTTTT	CTTTTT	603380	ExcessHet	0	none	2.2000000000000003e-5	0	70	2.2000000000000003e-5
chr5-180241304-ATTTTT-TTTTTT	chr5	180241304	ATTTTT	TTTTTT	603380	ExcessHet	0	none	0.00822099999999999	0	70	0.00822099999999999
chr5-180241305-T-*	chr5	180241305	T	*	38179	PASS	0	none	0.223642	21	48	0.223642
chr5-180241305-T-A	chr5	180241305	T	A	38179	PASS	0.21947	amr	0.00899599999999999	1	48	0.21947
chr5-180241305-T-C	chr5	180241305	T	C	38179	PASS	6.8084e-4	eas	0	0	48	6.8084e-4
chr5-180241305-T-TC	chr5	180241305	T	TC	38179	PASS	0	none	0	0	48	1e-6
chr5-180241306-T-*	chr5	180241306	T	*	4232	PASS	0	none	0.029975	2	66	0.029975
chr5-180241306-T-A	chr5	180241306	T	A	4232	PASS	0.010587	eas	0.00176599999999999	0	66	0.010587
chr5-180242472-CTT-C	chr5	180242472	CTT	C	117682.97	PASS	0.011617	nfe	0.006241	2	134	0.011617
chr5-180242833-T-G	chr5	180242833	T	G	1586123	PASS	0.19165	sas	0.137292	10	134	0.19165
chr5-180242845-G-C	chr5	180242845	G	C	85352	PASS	0.010458	mid	0.006939	1	134	0.010458
chr5-180242924-T-G	chr5	180242924	T	G	66444	PASS	0.012961	mid	0.006705	1	132	0.012961
chr5-180246914-A-G	chr5	180246914	A	G	65276	PASS	0.088374	nfe	0.02812700000000001	0	0	0.088374
chr5-180247357-G-A	chr5	180247357	G	A	177517	PASS	0.040436	amr	0.00712	1	134	0.040436
chr5-180247357-G-T	chr5	180247357	G	T	177517	PASS	9.95e-6	nfe	9e-6	0	134	9.95e-6
chr5-180248052-C-A	chr5	180248052	C	A	2738623	PASS	0.25633	nfe	0.19021	26	134	0.25633
chr5-180261556-C-T	chr5	180261556	C	T	735579	PASS	0.1105	amr	0.07759700000000003	12	130	0.1105
chr5-180264951-ACTT-A	chr5	180264951	ACTT	A	2516394.97	PASS	0.43382	afr	0.2564899999999997	28	128	0.43382
chr5-180280177-GAA-*	chr5	180280177	GAA	*	85926	ExcessHet	0	none	2.2000000000000003e-5	0	98	2.2000000000000003e-5
chr5-180280177-GAA-AAA	chr5	180280177	GAA	AAA	85926	ExcessHet	0	none	0.003724	0	98	0.003724
chr5-180280177-GAA-G	chr5	180280177	GAA	G	85926	ExcessHet	0	none	9e-6	0	98	9e-6
chr5-180280177-GAA-GA	chr5	180280177	GAA	GA	85926	ExcessHet	0	none	0.00929299999999998	0	98	0.00929299999999998
chr5-180280177-GAA-GAAA	chr5	180280177	GAA	GAAA	85926	ExcessHet	0	none	0.04388800000000001	4	98	0.04388800000000001
chr5-180280177-GAA-GAAAA	chr5	180280177	GAA	GAAAA	85926	ExcessHet	0	none	2.09e-4	0	98	2.09e-4
chr5-180280177-GAA-GAAAAAAA	chr5	180280177	GAA	GAAAAAAA	85926	ExcessHet	0	none	0	0	98	1e-6
chr5-180280177-GAA-GAAAAAAAAAA	chr5	180280177	GAA	GAAAAAAAAAA	85926	ExcessHet	0	none	9e-6	0	98	9e-6
chr5-180280177-GAA-GAAAAAAAAAATAAA	chr5	180280177	GAA	GAAAAAAAAAATAAA	85926	ExcessHet	0	none	0	0	98	1e-6
chr5-180280177-GAA-TAA	chr5	180280177	GAA	TAA	85926	ExcessHet	0	none	0	0	98	1e-6
chr5-180280338-GT-AT	chr5	180280338	GT	AT	147483	ExcessHet	0	none	5.180000000000002e-4	0	122	5.180000000000002e-4
chr5-180280338-GT-G	chr5	180280338	GT	G	147483	ExcessHet	0.0019665	afr	0.00812899999999999	1	122	0.00812899999999999
chr5-180280338-GT-GTT	chr5	180280338	GT	GTT	147483	ExcessHet	0	none	0.092783	5	122	0.092783
chr5-180280338-GT-GTTT	chr5	180280338	GT	GTTT	147483	ExcessHet	0	none	9.160000000000004e-4	0	122	9.160000000000004e-4
chr5-180280338-GT-GTTTT	chr5	180280338	GT	GTTTT	147483	ExcessHet	0	none	9e-6	0	122	9e-6
chr5-180280339-T-*	chr5	180280339	T	*	19080	PASS	0	none	0.00812899999999999	1	120	0.00812899999999999
chr5-180280339-T-A	chr5	180280339	T	A	19080	PASS	0.018576	afr	7.970000000000003e-4	0	120	0.018576
chr5-180280339-T-G	chr5	180280339	T	G	19080	PASS	0.002575	mid	4.270000000000005e-4	0	120	0.002575
chr5-180280555-C-T	chr5	180280555	C	T	759	PASS	5.623e-5	nfe	0	1	134	5.623e-5
chr5-180293129-A-G	chr5	180293129	A	G	2207	PASS	0	none	0.00103199999999999	0	0	0.00103199999999999
chr5-180293285-C-T	chr5	180293285	C	T	40544	PASS	0.20442	mid	0.02363700000000002	0	0	0.20442
chr5-180300957-C-T	chr5	180300957	C	T	68939	PASS	0.088139	nfe	0.03734600000000001	0	0	0.088139
chr5-180300988-G-A	chr5	180300988	G	A	11950	PASS	0.0039879	nfe	0.005756	0	0	0.005756
chr5-180301546-C-T	chr5	180301546	C	T	8776	PASS	6.9458e-4	amr	1.47e-4	1	134	6.9458e-4
chr5-180301707-T-C	chr5	180301707	T	C	9159969	PASS	0.5952	eas	0.4397179999999999	63	134	0.5952
chr5-180302283-T-A	chr5	180302283	T	A	903628	PASS	0.21917	eas	0.133927	19	126	0.21917
chr5-180302286-CAAAA-C	chr5	180302286	CAAAA	C	1742712.97	ExcessHet	2.8562e-4	amr	7.500000000000004e-4	0	108	7.500000000000004e-4
chr5-180302286-CAAAA-CA	chr5	180302286	CAAAA	CA	1742712.97	ExcessHet	0	none	0.01621100000000001	2	108	0.01621100000000001
chr5-180302286-CAAAA-CAA	chr5	180302286	CAAAA	CAA	1742712.97	ExcessHet	0	none	0.19527400000000003	34	108	0.19527400000000003
chr5-180302286-CAAAA-CAAA	chr5	180302286	CAAAA	CAAA	1742712.97	ExcessHet	0	none	0.13520500000000002	12	108	0.13520500000000002
chr5-180302286-CAAAA-CAAAAA	chr5	180302286	CAAAA	CAAAAA	1742712.97	ExcessHet	0	none	0.073426	6	108	0.073426
chr5-180302286-CAAAA-CAAAAAA	chr5	180302286	CAAAA	CAAAAAA	1742712.97	ExcessHet	0	none	0.003572	0	108	0.003572
chr5-180302286-CAAAA-CAAAAAAA	chr5	180302286	CAAAA	CAAAAAAA	1742712.97	ExcessHet	0	none	1.27e-4	0	108	1.27e-4
chr5-180302286-CAAAA-CAAAAAAAA	chr5	180302286	CAAAA	CAAAAAAAA	1742712.97	ExcessHet	0	none	0	0	108	1e-6
chr5-180302328-C-T	chr5	180302328	C	T	5266076	PASS	0.81629	eas	0.5727120000000003	83	134	0.81629
chr5-180302519-A-G	chr5	180302519	A	G	15184508	PASS	0.90353000000000006	eas	0.6331530000000005	83	134	0.90353000000000006
chr5-180302625-A-G	chr5	180302625	A	G	2895596	PASS	0.41068	eas	0.229146	39	134	0.41068
chr5-180304635-C-*	chr5	180304635	C	*	8239064	PASS	0	none	0	0	134	1e-6
chr5-180304635-C-G	chr5	180304635	C	G	8239064	PASS	0.81782	eas	0.5842690000000005	83	134	0.81782
chr5-180304695-C-T	chr5	180304695	C	T	5891291	PASS	0.40723	nfe	0.363078	44	134	0.40723
chr5-180304981-G-A	chr5	180304981	G	A	5527	PASS	6.1738e-4	mid	2.2000000000000003e-5	0	134	6.1738e-4
chr5-180304981-G-T	chr5	180304981	G	T	5527	PASS	2.3125e-4	nfe	1.27e-4	1	134	2.3125e-4
chr5-180307139-T-C	chr5	180307139	T	C	7791943	PASS	0.43815	eas	0.227429	38	92	0.43815
chr5-180307145-GTGGGGGTGGGGGC-*	chr5	180307145	GTGGGGGTGGGGGC	*	7667955.97	PASS	0	none	9e-6	0	134	9e-6
chr5-180307145-GTGGGGGTGGGGGC-G	chr5	180307145	GTGGGGGTGGGGGC	G	7667955.97	PASS	0.38674	eas	0.220461	38	134	0.38674
chr5-180307147-GGGGGTGGGGGC-*	chr5	180307147	GGGGGTGGGGGC	*	752.97	PASS	0	none	0.220461	38	134	0.220461
chr5-180307147-GGGGGTGGGGGC-G	chr5	180307147	GGGGGTGGGGGC	G	752.97	PASS	4.5998e-4	eas	9e-6	0	134	4.5998e-4
chr5-180307200-A-G	chr5	180307200	A	G	7365805	PASS	0.24566	nfe	0.224048	24	134	0.24566
chr5-180307312-T-C	chr5	180307312	T	C	5232816	PASS	0.33038	eas	0.196598	37	134	0.33038
chr5-180312451-G-A	chr5	180312451	G	A	4131	PASS	1.5373e-4	nfe	3.6999999999999985e-5	1	134	1.5373e-4
chr5-180312673-C-T	chr5	180312673	C	T	191	PASS	1.203e-5	nfe	0	1	132	1.203e-5
chr5-180313705-G-A	chr5	180313705	G	A	94480	PASS	0.058502	eas	0.006577	1	134	0.058502
chr5-180313827-T-C	chr5	180313827	T	C	4786193	PASS	0.3551	eas	0.20473900000000003	37	134	0.3551
chr5-180316272-T-A	chr5	180316272	T	A	209700	PASS	0.078512	eas	0.01073799999999998	1	134	0.078512
chr5-180316553-C-T	chr5	180316553	C	T	2283466	PASS	0.19492	afr	0.088922	12	134	0.19492
chr5-180316637-C-T	chr5	180316637	C	T	2428926	PASS	0.1901	afr	0.08801000000000002	12	134	0.1901
chr5-180316730-C-T	chr5	180316730	C	T	3262253	PASS	0.16901	afr	0.08495200000000001	12	134	0.16901
chr5-180316731-G-A	chr5	180316731	G	A	7809955	PASS	0.33086	eas	0.207463	38	134	0.33086
chr5-180316819-C-T	chr5	180316819	C	T	40174	PASS	0.0014666	mid	6.340000000000003e-4	1	134	0.0014666
chr5-180317009-T-G	chr5	180317009	T	G	6508391	PASS	0.23739	amr	0.15349400000000002	20	134	0.23739
chr5-180317062-G-T	chr5	180317062	G	T	428204	PASS	0.016821	nfe	0.01256999999999999	2	134	0.016821
chr5-180317207-A-AG	chr5	180317207	A	AG	23529.97	PASS	0.001866	nfe	0.00108399999999999	1	134	0.001866
chr5-180318607-A-G	chr5	180318607	A	G	1175923	PASS	0.31687	eas	0.11647100000000002	25	132	0.31687
chr5-180318721-C-CAG	chr5	180318721	C	CAG	2628648.97	PASS	0.20762	afr	0.10199500000000002	11	134	0.20762
chr5-180318760-G-A	chr5	180318760	G	A	188996	PASS	0.012927	nfe	0.007198	1	134	0.012927
chr5-180318760-G-T	chr5	180318760	G	T	188996	PASS	0	none	9e-6	0	134	9e-6
chr5-180319036-G-A	chr5	180319036	G	A	162478	PASS	0.014719	nfe	0.01055499999999999	2	134	0.014719
chr5-180324111-A-G	chr5	180324111	A	G	3794561	PASS	0.53431	afr	0.2529429999999995	32	134	0.53431
chr5-180324390-A-G	chr5	180324390	A	G	3324630	PASS	0.25734	nfe	0.21323300000000003	27	134	0.25734
chr5-180324441-C-T	chr5	180324441	C	T	1563812	PASS	0.24214	afr	0.10242500000000002	18	134	0.24214
chr5-180325031-C-T	chr5	180325031	C	T	607561	PASS	0.12814	sas	0.039904	2	132	0.12814
chr5-180328351-A-C	chr5	180328351	A	C	16197	PASS	0	none	0	0	134	1e-6
chr5-180328351-A-G	chr5	180328351	A	G	16197	PASS	0.0015509	mid	4.270000000000005e-4	1	134	0.0015509
chr5-180328424-C-T	chr5	180328424	C	T	63344	PASS	0.0058523	nfe	0.003524	2	134	0.0058523
chr5-180330580-C-T	chr5	180330580	C	T	143765	PASS	0.013162	mid	0.00990099999999998	3	130	0.013162
chr5-180330675-T-G	chr5	180330675	T	G	956416	PASS	0.063648	nfe	0.04710600000000001	9	134	0.063648
chr5-180331013-G-A	chr5	180331013	G	A	4771	VQSRTrancheSNP99.80to99.90	0.0014258	sas	2.09e-4	1	134	0.0014258
chr5-180331323-T-C	chr5	180331323	T	C	388183	PASS	0.14031	afr	0.02292900000000001	3	134	0.14031
chr5-180335809-G-A	chr5	180335809	G	A	33201	PASS	0.0011948	nfe	0.00132599999999999	1	134	0.00132599999999999
chr5-180336018-C-T	chr5	180336018	C	T	1191106	PASS	0.21287	afr	0.085649	11	134	0.21287
chr5-180336290-G-A	chr5	180336290	G	A	1994852	PASS	0.19038	eas	0.144719	15	134	0.19038
chr5-180336326-C-A	chr5	180336326	C	A	72514	PASS	0	none	0	0	134	1e-6
chr5-180336326-C-G	chr5	180336326	C	G	72514	PASS	6.5722e-4	sas	5.2999999999999994e-5	0	134	6.5722e-4
chr5-180336326-C-T	chr5	180336326	C	T	72514	PASS	0.0059847	nfe	0.003727	1	134	0.0059847
chr5-180336398-T-G	chr5	180336398	T	G	19193607	PASS	0.88043	afr	0.7772370000000006	101	134	0.88043
chr5-180338413-AC-A	chr5	180338413	AC	A	497781.97	PASS	0.10259	mid	0.05517200000000001	11	134	0.10259
chr5-180338467-C-T	chr5	180338467	C	T	9986745	PASS	0.63938	nfe	0.5523620000000001	69	134	0.63938
chr5-180353104-C-G	chr5	180353104	C	G	68552	PASS	0.018279	sas	0.003997	1	36	0.018279
chr5-180353292-CCTCCGTGGGCTCCGTGGG-*	chr5	180353292	CCTCCGTGGGCTCCGTGGG	*	3324332.97	PASS	0	none	0.00164399999999999	0	122	0.00164399999999999
chr5-180353292-CCTCCGTGGGCTCCGTGGG-C	chr5	180353292	CCTCCGTGGGCTCCGTGGG	C	3324332.97	PASS	3.6328e-4	eas	0	0	122	3.6328e-4
chr5-180353292-CCTCCGTGGGCTCCGTGGG-CCTCCGTGGG	chr5	180353292	CCTCCGTGGGCTCCGTGGG	CCTCCGTGGG	3324332.97	PASS	0	none	0.17377	50	122	0.17377
chr5-180353292-CCTCCGTGGGCTCCGTGGG-CCTCCGTGGGCTCCGTGGGCTCCGTGGG	chr5	180353292	CCTCCGTGGGCTCCGTGGG	CCTCCGTGGGCTCCGTGGGCTCCGTGGG	3324332.97	PASS	0	none	3.160000000000005e-4	0	122	3.160000000000005e-4
chr5-180353293-CT-*	chr5	180353293	CT	*	524.97	PASS	0	none	0.17520700000000003	50	122	0.17520700000000003
chr5-180353293-CT-C	chr5	180353293	CT	C	524.97	PASS	0	none	0	0	122	1e-6
chr5-180353295-CCGTGGGCT-*	chr5	180353295	CCGTGGGCT	*	1463.97	PASS	0	none	0.17520700000000003	50	122	0.17520700000000003
chr5-180353295-CCGTGGGCT-C	chr5	180353295	CCGTGGGCT	C	1463.97	PASS	0	none	0	0	122	1e-6
chr5-180353295-CCGTGGGCT-CTGGGCT	chr5	180353295	CCGTGGGCT	CTGGGCT	1463.97	PASS	0	none	0	0	122	1e-6
chr5-180353296-C-*	chr5	180353296	C	*	146661	PASS	0	none	0.175213	50	112	0.175213
chr5-180353296-C-A	chr5	180353296	C	A	146661	PASS	0	none	0	0	112	1e-6
chr5-180353296-C-T	chr5	180353296	C	T	146661	PASS	0.2576	eas	0.005696	3	112	0.2576
chr5-180353298-TGGGCTCC-*	chr5	180353298	TGGGCTCC	*	899.97	PASS	0	none	0.174017	50	112	0.174017
chr5-180353298-TGGGCTCC-T	chr5	180353298	TGGGCTCC	T	899.97	PASS	0.0013494	sas	0	0	112	0.0013494
chr5-180353301-G-*	chr5	180353301	G	*	21929	PASS	0	none	0.17402800000000002	52	120	0.17402800000000002
chr5-180353301-G-A	chr5	180353301	G	A	21929	PASS	0	none	9e-6	0	120	9e-6
chr5-180353301-G-GCTC	chr5	180353301	G	GCTC	21929	PASS	0.012871	afr	6.120000000000003e-4	0	120	0.012871
chr5-180353301-G-GCTCCGTGGGCTC	chr5	180353301	G	GCTCCGTGGGCTC	21929	PASS	1.2255e-4	nfe	9e-6	0	120	1.2255e-4
chr5-180353307-TGGGCTCCGTGGGCTCCGC-*	chr5	180353307	TGGGCTCCGTGGGCTCCGC	*	142554	PASS	0	none	3.6999999999999985e-5	0	110	3.6999999999999985e-5
chr5-180353307-TGGGCTCCGTGGGCTCCGC-CGGGCTCCGTGGGCTCCGC	chr5	180353307	TGGGCTCCGTGGGCTCCGC	CGGGCTCCGTGGGCTCCGC	142554	PASS	0	none	0.002563	0	110	0.002563
chr5-180353307-TGGGCTCCGTGGGCTCCGC-T	chr5	180353307	TGGGCTCCGTGGGCTCCGC	T	142554	PASS	0.017249	amr	0.004183	2	110	0.017249
chr5-180353307-TGGGCTCCGTGGGCTCCGC-TGGGCTCCGTGGGCTCCGCGGGCTCCGTGGGCTCCGC	chr5	180353307	TGGGCTCCGTGGGCTCCGC	TGGGCTCCGTGGGCTCCGCGGGCTCCGTGGGCTCCGC	142554	PASS	0	none	3.6000000000000035e-4	0	110	3.6000000000000035e-4
chr5-180353307-TGGGCTCCGTGGGCTCCGC-TTGGGCTCCGC	chr5	180353307	TGGGCTCCGTGGGCTCCGC	TTGGGCTCCGC	142554	PASS	0	none	9e-6	0	110	9e-6
chr5-180353308-G-*	chr5	180353308	G	*	2391	PASS	0	none	0.004338	2	124	0.004338
chr5-180353308-G-A	chr5	180353308	G	A	2391	PASS	3.146e-5	eas	0	0	124	3.146e-5
chr5-180353308-G-C	chr5	180353308	G	C	2391	PASS	0	none	9e-6	0	124	9e-6
chr5-180353311-CTCCGT-*	chr5	180353311	CTCCGT	*	95.97	VQSRTrancheINDEL97.00to99.00	0	none	0.004236	2	122	0.004236
chr5-180353311-CTCCGT-C	chr5	180353311	CTCCGT	C	95.97	VQSRTrancheINDEL97.00to99.00	2.1903e-4	afr	9e-6	0	122	2.1903e-4
chr5-180353314-CGTGGG-*	chr5	180353314	CGTGGG	*	797	VQSRTrancheINDEL96.00to97.00	0	none	0.004285	2	104	0.004285
chr5-180353314-CGTGGG-AGTGGG	chr5	180353314	CGTGGG	AGTGGG	797	VQSRTrancheINDEL96.00to97.00	0	none	0	0	104	1e-6
chr5-180353314-CGTGGG-C	chr5	180353314	CGTGGG	C	797	VQSRTrancheINDEL96.00to97.00	9.51e-6	nfe	9e-6	0	104	9.51e-6
chr5-180353315-G-*	chr5	180353315	G	*	79	VQSRTrancheSNP99.80to99.90	0	none	0.004337	2	118	0.004337
chr5-180353315-G-A	chr5	180353315	G	A	79	VQSRTrancheSNP99.80to99.90	1.298e-4	eas	9e-6	0	118	1.298e-4
chr5-180353316-T-*	chr5	180353316	T	*	8869	PASS	0	none	0.004284	2	102	0.004284
chr5-180353316-T-C	chr5	180353316	T	C	8869	PASS	1.1463e-4	afr	7.099999999999998e-5	0	102	1.1463e-4
chr5-180353316-T-TGGGCTCCGC	chr5	180353316	T	TGGGCTCCGC	8869	PASS	5.2524e-4	nfe	1.27e-4	0	102	5.2524e-4
chr5-180353319-G-*	chr5	180353319	G	*	9584	PASS	0	none	0.004236	2	120	0.004236
chr5-180353319-G-A	chr5	180353319	G	A	9584	PASS	8.4234e-4	nfe	2.5100000000000014e-4	1	120	8.4234e-4
chr5-180353320-CTCCG-*	chr5	180353320	CTCCG	*	733.97	VQSRTrancheINDEL95.00to96.00	0	none	0.004159	2	120	0.004159
chr5-180353320-CTCCG-C	chr5	180353320	CTCCG	C	733.97	VQSRTrancheINDEL95.00to96.00	1.023e-5	nfe	9e-6	0	120	1.023e-5
chr5-180353322-CCG-*	chr5	180353322	CCG	*	38.97	PASS	0	none	0.00421	2	118	0.00421
chr5-180353322-CCG-C	chr5	180353322	CCG	C	38.97	PASS	0	none	0	0	118	1e-6
chr5-180353328-G-A	chr5	180353328	G	A	481152	PASS	0.1931	afr	0.036475	8	112	0.1931
chr5-180353340-GT-G	chr5	180353340	GT	G	6241578.97	PASS	0.99745	nfe	0.42865399999999976	78	78	0.99745
chr5-180353341-T-*	chr5	180353341	T	*	562	PASS	0	none	0.42865399999999976	78	78	0.42865399999999976
chr5-180353341-T-C	chr5	180353341	T	C	562	PASS	0.034157	nfe	1.47e-4	0	78	0.034157
chr5-180353382-AGGGCGGGGAAG-A	chr5	180353382	AGGGCGGGGAAG	A	2181422	PASS	0.2998	eas	0.05927100000000002	3	6	0.2998
chr5-180353382-AGGGCGGGGAAG-AGGGGAAG	chr5	180353382	AGGGCGGGGAAG	AGGGGAAG	2181422	PASS	0	none	9e-6	0	6	9e-6
chr5-180353382-AGGGCGGGGAAG-AGGGGCGGGGAAG	chr5	180353382	AGGGCGGGGAAG	AGGGGCGGGGAAG	2181422	PASS	0	none	0.245503	2	6	0.245503
chr5-180353382-AGGGCGGGGAAG-AGGGGCGGGGAAGGGGGCGGGGAAG	chr5	180353382	AGGGCGGGGAAG	AGGGGCGGGGAAGGGGGCGGGGAAG	2181422	PASS	0	none	1.0699999999999996e-4	0	6	1.0699999999999996e-4
chr5-180353382-AGGGCGGGGAAG-GGGGCGGGGAAG	chr5	180353382	AGGGCGGGGAAG	GGGGCGGGGAAG	2181422	PASS	0	none	2.2000000000000003e-5	0	6	2.2000000000000003e-5
chr5-180353386-C-*	chr5	180353386	C	*	32026.97	PASS	0	none	0.07212100000000002	1	2	0.07212100000000002
chr5-180353386-C-CG	chr5	180353386	C	CG	32026.97	PASS	0.055344	nfe	0.003537	0	2	0.055344
chr5-180353389-G-*	chr5	180353389	G	*	96	PASS	0	none	0.07169200000000002	1	32	0.07169200000000002
chr5-180353389-G-T	chr5	180353389	G	T	96	PASS	0	none	0	0	32	1e-6
chr5-180353390-G-*	chr5	180353390	G	*	636	PASS	0	none	0.07160700000000002	1	2	0.07160700000000002
chr5-180353390-G-T	chr5	180353390	G	T	636	PASS	0	none	0	0	2	1e-6
chr5-180353391-AAGGGGGCG-*	chr5	180353391	AAGGGGGCG	*	886.97	VQSRTrancheINDEL97.00to99.00	0	none	0.07160400000000003	1	12	0.07160400000000003
chr5-180353391-AAGGGGGCG-A	chr5	180353391	AAGGGGGCG	A	886.97	VQSRTrancheINDEL97.00to99.00	3.5198e-4	sas	9e-6	0	12	3.5198e-4
chr5-180353392-AG-*	chr5	180353392	AG	*	1950	PASS	0	none	0.07160700000000002	1	2	0.07160700000000002
chr5-180353392-AG-A	chr5	180353392	AG	A	1950	PASS	2.2938e-4	eas	0	0	2	2.2938e-4
chr5-180353392-AG-AGG	chr5	180353392	AG	AGG	1950	PASS	0	none	5.2999999999999994e-5	0	2	5.2999999999999994e-5
chr5-180353392-AG-TG	chr5	180353392	AG	TG	1950	PASS	0	none	3.6999999999999985e-5	0	2	3.6999999999999985e-5
chr5-180353409-C-*	chr5	180353409	C	*	1735	VQSRTrancheSNP99.70to99.80	0	none	9e-6	0	2	9e-6
chr5-180353409-C-A	chr5	180353409	C	A	1735	VQSRTrancheSNP99.70to99.80	0	none	9e-6	0	2	9e-6
chr5-180353409-C-G	chr5	180353409	C	G	1735	VQSRTrancheSNP99.70to99.80	0.0012274	afr	0.004426	0	2	0.004426
chr5-180353491-G-*	chr5	180353491	G	*	50998	PASS	0	none	9e-6	0	64	9e-6
chr5-180353491-G-T	chr5	180353491	G	T	50998	PASS	0.02627	nfe	0.00897299999999999	1	64	0.02627
chr5-180441459-TA-*	chr5	180441459	TA	*	26122	PASS	0	none	9e-6	0	0	9e-6
chr5-180441459-TA-AA	chr5	180441459	TA	AA	26122	PASS	0	none	9e-6	0	0	9e-6
chr5-180441459-TA-T	chr5	180441459	TA	T	26122	PASS	0.2645	nfe	0.01823800000000001	0	0	0.2645
chr5-180529197-CAAAAAAA-AAAAAAAA	chr5	180529197	CAAAAAAA	AAAAAAAA	3671786	ExcessHet	0	none	2.2000000000000003e-5	0	84	2.2000000000000003e-5
chr5-180529197-CAAAAAAA-C	chr5	180529197	CAAAAAAA	C	3671786	ExcessHet	0	none	0	0	84	1e-6
chr5-180529197-CAAAAAAA-CAA	chr5	180529197	CAAAAAAA	CAA	3671786	ExcessHet	0	none	1.47e-4	0	84	1.47e-4
chr5-180529197-CAAAAAAA-CAAA	chr5	180529197	CAAAAAAA	CAAA	3671786	ExcessHet	0	none	0.00176499999999999	0	84	0.00176499999999999
chr5-180529197-CAAAAAAA-CAAAA	chr5	180529197	CAAAAAAA	CAAAA	3671786	ExcessHet	0	none	0.006619	0	84	0.006619
chr5-180529197-CAAAAAAA-CAAAAA	chr5	180529197	CAAAAAAA	CAAAAA	3671786	ExcessHet	0	none	0.030101	4	84	0.030101
chr5-180529197-CAAAAAAA-CAAAAAA	chr5	180529197	CAAAAAAA	CAAAAAA	3671786	ExcessHet	0	none	0.15092000000000003	17	84	0.15092000000000003
chr5-180529197-CAAAAAAA-CAAAAAAAA	chr5	180529197	CAAAAAAA	CAAAAAAAA	3671786	ExcessHet	0	none	0.07584	6	84	0.07584
chr5-180529197-CAAAAAAA-CAAAAAAAAA	chr5	180529197	CAAAAAAA	CAAAAAAAAA	3671786	ExcessHet	0	none	0.06321700000000001	5	84	0.06321700000000001
chr5-180529197-CAAAAAAA-CAAAAAAAAAA	chr5	180529197	CAAAAAAA	CAAAAAAAAAA	3671786	ExcessHet	0	none	0.16420300000000002	12	84	0.16420300000000002
chr5-180529197-CAAAAAAA-CAAAAAAAAAAA	chr5	180529197	CAAAAAAA	CAAAAAAAAAAA	3671786	ExcessHet	0	none	0.021973	1	84	0.021973
chr5-180529197-CAAAAAAA-CAAAAAAAAAAAA	chr5	180529197	CAAAAAAA	CAAAAAAAAAAAA	3671786	ExcessHet	0	none	0.00166699999999999	1	84	0.00166699999999999
chr5-180529197-CAAAAAAA-CAAAAAAAAAAAAA	chr5	180529197	CAAAAAAA	CAAAAAAAAAAAAA	3671786	ExcessHet	0	none	2.09e-4	0	84	2.09e-4
chr5-180529197-CAAAAAAA-CAAAAAAAAAAAAAAA	chr5	180529197	CAAAAAAA	CAAAAAAAAAAAAAAA	3671786	ExcessHet	0	none	0	0	84	1e-6
chr5-180529224-C-A	chr5	180529224	C	A	3942	VQSRTrancheSNP99.90to99.95	3.3113e-4	eas	9e-6	0	108	3.3113e-4
chr5-180529224-C-G	chr5	180529224	C	G	3942	VQSRTrancheSNP99.90to99.95	0.023697	nfe	0.00426	0	108	0.023697
chr5-180529224-C-T	chr5	180529224	C	T	3942	VQSRTrancheSNP99.90to99.95	0	none	9e-6	0	108	9e-6
chr5-180529237-G-T	chr5	180529237	G	T	6583	VQSRTrancheSNP99.80to99.90	0.001489	nfe	0.006799	0	78	0.006799
chr5-180529246-G-T	chr5	180529246	G	T	606	VQSRTrancheSNP99.80to99.90	5.776e-5	eas	6.100000000000004e-4	1	106	6.100000000000004e-4
chr5-180529251-C-A	chr5	180529251	C	A	1215	VQSRTrancheSNP99.80to99.90	2.039e-5	nfe	2.2999999999999995e-4	0	108	2.2999999999999995e-4
chr5-180529251-C-G	chr5	180529251	C	G	1215	VQSRTrancheSNP99.80to99.90	4.68e-6	sas	9e-6	0	108	9e-6
chr5-180553246-G-T	chr5	180553246	G	T	208	PASS	5.252e-5	nfe	1.47e-4	0	28	1.47e-4
chr5-180553251-G-A	chr5	180553251	G	A	136151	PASS	0.036502	nfe	0.01947400000000001	3	50	0.036502
chr5-180553251-G-T	chr5	180553251	G	T	136151	PASS	0	none	9e-6	0	50	9e-6
chr5-180553302-T-A	chr5	180553302	T	A	5312473	PASS	0.52236	nfe	0.48377599999999943	77	134	0.52236
chr5-180553378-A-G	chr5	180553378	A	G	481263	PASS	0.029074	nfe	0.022373	4	134	0.029074
chr5-180553527-A-G	chr5	180553527	A	G	7804086	PASS	0.56299	nfe	0.5127490000000007	81	134	0.56299
chr5-180564366-AGTCTGACATCTTACT-A	chr5	180564366	AGTCTGACATCTTACT	A	1830752.97	PASS	0.14362	mid	0.08444200000000002	14	134	0.14362
chr5-180564369-C-*	chr5	180564369	C	*	310	PASS	0	none	0.08444200000000002	14	134	0.08444200000000002
chr5-180564369-C-T	chr5	180564369	C	T	310	PASS	9.04e-6	nfe	0	0	134	9.04e-6
chr5-180564401-T-*	chr5	180564401	T	*	408351	PASS	0	none	0	0	134	1e-6
chr5-180564401-T-C	chr5	180564401	T	C	408351	PASS	0.02746	nfe	0.022215	4	134	0.02746
chr5-180564841-A-G	chr5	180564841	A	G	9169945	PASS	0.55026	nfe	0.5144540000000006	81	134	0.55026
chr5-180566009-T-C	chr5	180566009	T	C	7331	PASS	8.0277e-4	nfe	3.160000000000005e-4	1	134	8.0277e-4
chr5-180566024-G-A	chr5	180566024	G	A	46391	PASS	0.011413	sas	0.0036	1	134	0.011413
chr5-180567252-C-T	chr5	180567252	C	T	352711	PASS	0.029215	nfe	0.022267	4	134	0.029215
chr5-180567815-CTGTG-C	chr5	180567815	CTGTG	C	781560.97	ExcessHet	6.363e-5	mid	0.00125299999999999	0	130	0.00125299999999999
chr5-180567815-CTGTG-CTG	chr5	180567815	CTGTG	CTG	781560.97	ExcessHet	0	none	0.228716	25	130	0.228716
chr5-180567815-CTGTG-CTGTGTG	chr5	180567815	CTGTG	CTGTGTG	781560.97	ExcessHet	0	none	0.003043	1	130	0.003043
chr5-180569111-C-T	chr5	180569111	C	T	22373867	PASS	0.99158	eas	0.8973800000000006	120	134	0.99158
chr5-180569381-A-G	chr5	180569381	A	G	342358	PASS	0.028785	nfe	0.02232	4	134	0.028785
chr5-180571454-C-T	chr5	180571454	C	T	13565647	PASS	0.55673	nfe	0.5128030000000006	81	134	0.55673
chr5-180573881-TTGTTC-T	chr5	180573881	TTGTTC	T	1927367.97	PASS	0.10363	nfe	0.065953	14	134	0.10363
chr5-180574061-A-G	chr5	180574061	A	G	83265	PASS	0.0016004	nfe	0.00132599999999999	1	134	0.0016004
chr5-180574389-G-A	chr5	180574389	G	A	398400	PASS	0.027831	nfe	0.02128800000000002	4	132	0.027831
chr5-180574737-AT-A	chr5	180574737	AT	A	10070	PASS	0	none	1.0699999999999996e-4	0	0	1.0699999999999996e-4
chr5-180574737-AT-ATT	chr5	180574737	AT	ATT	10070	PASS	0	none	5.2999999999999994e-5	0	0	5.2999999999999994e-5
chr5-180574737-AT-TT	chr5	180574737	AT	TT	10070	PASS	0	none	0.00379	0	0	0.00379
chr5-180577154-T-A	chr5	180577154	T	A	9759	PASS	0.085395	nfe	0.00872399999999999	0	0	0.085395
chr5-180577163-A-AT	chr5	180577163	A	AT	13169.97	PASS	0	none	3.6999999999999985e-5	0	0	3.6999999999999985e-5
chr5-180577163-A-ATG	chr5	180577163	A	ATG	13169.97	PASS	0	none	6.310000000000003e-4	0	0	6.310000000000003e-4
chr5-180577163-A-ATGTG	chr5	180577163	A	ATGTG	13169.97	PASS	0	none	4.03e-4	0	0	4.03e-4
chr5-180577163-A-ATGTGTG	chr5	180577163	A	ATGTGTG	13169.97	PASS	0	none	5.850000000000005e-4	0	0	5.850000000000005e-4
chr5-180577163-A-ATGTGTGTG	chr5	180577163	A	ATGTGTGTG	13169.97	PASS	0	none	0.00146699999999999	0	0	0.00146699999999999
chr5-180577163-A-ATGTGTGTGTG	chr5	180577163	A	ATGTGTGTGTG	13169.97	PASS	0	none	0.00144299999999999	0	0	0.00144299999999999
chr5-180577163-A-ATGTGTGTGTGCG	chr5	180577163	A	ATGTGTGTGTGCG	13169.97	PASS	0	none	9e-6	0	0	9e-6
chr5-180577163-A-ATGTGTGTGTGTG	chr5	180577163	A	ATGTGTGTGTGTG	13169.97	PASS	0	none	0.00119999999999999	0	0	0.00119999999999999
chr5-180577163-A-ATGTGTGTGTGTGTG	chr5	180577163	A	ATGTGTGTGTGTGTG	13169.97	PASS	0	none	2.2899999999999996e-4	0	0	2.2899999999999996e-4
chr5-180577163-A-ATGTGTGTGTGTGTGTG	chr5	180577163	A	ATGTGTGTGTGTGTGTG	13169.97	PASS	0	none	3.6999999999999985e-5	0	0	3.6999999999999985e-5
chr5-180577163-A-ATGTGTGTGTGTGTGTGTG	chr5	180577163	A	ATGTGTGTGTGTGTGTGTG	13169.97	PASS	0	none	9e-6	0	0	9e-6
chr5-180590351-G-A	chr5	180590351	G	A	583136	PASS	0.091907	eas	0.013016	1	134	0.091907
chr5-180590352-G-A	chr5	180590352	G	A	583102	PASS	0.09184	eas	0.013016	1	134	0.09184
chr5-180590399-T-C	chr5	180590399	T	C	7949909	PASS	0.35118	nfe	0.29932199999999987	52	134	0.35118
chr5-180590490-G-C	chr5	180590490	G	C	593131	PASS	0.094147	eas	0.021077	4	134	0.094147
chr5-180590927-A-C	chr5	180590927	A	C	722642	PASS	0.065794	eas	0.033384	6	134	0.065794
chr5-180590944-C-T	chr5	180590944	C	T	855	PASS	1.2896e-4	nfe	0	1	134	1.2896e-4
chr5-180591027-C-T	chr5	180591027	C	T	80064	PASS	0.008199	sas	0.005053	1	110	0.008199
chr5-180591241-G-*	chr5	180591241	G	*	25867	PASS	0	none	0	0	12	1e-6
chr5-180591241-G-A	chr5	180591241	G	A	25867	PASS	1.51e-6	nfe	0	0	12	1.51e-6
chr5-180591241-G-C	chr5	180591241	G	C	25867	PASS	0.0086757	sas	0.002832	0	12	0.0086757
chr5-180591299-G-C	chr5	180591299	G	C	93986	PASS	0.071268	sas	0.00825999999999999	0	10	0.071268
chr5-180602319-C-A	chr5	180602319	C	A	125493	PASS	0.054834	nfe	0.01493299999999998	2	68	0.054834
chr5-180602346-A-G	chr5	180602346	A	G	3050	PASS	3.24e-6	nfe	9e-6	1	96	9e-6
chr5-180602458-C-T	chr5	180602458	C	T	110937	PASS	0.043342	afr	0.007275	1	134	0.043342
chr5-180602471-C-G	chr5	180602471	C	G	773426	PASS	0.39215	eas	0.05006900000000002	12	134	0.39215
chr5-180602616-G-A	chr5	180602616	G	A	543622	PASS	0.11244	eas	0.03048700000000002	8	134	0.11244
chr5-180602670-AAC-A	chr5	180602670	AAC	A	264918	PASS	8.983e-5	nfe	9e-6	0	134	8.983e-5
chr5-180602670-AAC-GAC	chr5	180602670	AAC	GAC	264918	PASS	0	none	0	0	134	1e-6
chr5-180602670-AAC-TAC	chr5	180602670	AAC	TAC	264918	PASS	0	none	0.01094699999999999	1	134	0.01094699999999999
chr5-180602879-G-A	chr5	180602879	G	A	783887	PASS	0.11678	eas	0.03687000000000002	8	134	0.11678
chr5-180603059-T-C	chr5	180603059	T	C	115550	PASS	0.01255	mid	0.003448	1	134	0.01255
chr5-180603132-C-T	chr5	180603132	C	T	766236	PASS	0.07219	afr	0.01725000000000001	1	134	0.07219
chr5-180603313-C-A	chr5	180603313	C	A	4498100	PASS	0.10994	nfe	0.08076800000000002	14	134	0.10994
chr5-180603313-C-G	chr5	180603313	C	G	4498100	PASS	0.0010624	nfe	4.730000000000004e-4	0	134	0.0010624
chr5-180603322-C-T	chr5	180603322	C	T	480096	PASS	0.017409	nfe	0.00846999999999998	2	134	0.017409
chr5-180603519-C-T	chr5	180603519	C	T	998368	PASS	0.11591	eas	0.03942600000000001	7	134	0.11591
chr5-180607823-T-C	chr5	180607823	T	C	2313054	PASS	0.36243	mid	0.29762099999999986	37	84	0.36243
chr5-180607900-G-GC	chr5	180607900	G	GC	241430.97	PASS	0.042448	afr	0.01296099999999999	1	128	0.042448
chr5-180607902-A-C	chr5	180607902	A	C	242656	PASS	0.042361	afr	0.01309199999999998	1	128	0.042361
chr5-180608069-G-A	chr5	180608069	G	A	530942	PASS	0.17856	eas	0.016696	2	134	0.17856
chr5-180608182-CAGT-C	chr5	180608182	CAGT	C	2783158.97	PASS	0.098453	eas	0.041611	10	134	0.098453
chr5-180608347-C-T	chr5	180608347	C	T	10344301	PASS	0.34288	sas	0.27121599999999985	45	134	0.34288
chr5-180608852-T-C	chr5	180608852	T	C	1334	PASS	6.18e-6	nfe	0	1	134	6.18e-6
chr5-180609180-C-G	chr5	180609180	C	G	36183	PASS	0.0028625	nfe	0.00120499999999999	1	134	0.0028625
chr5-180609220-G-A	chr5	180609220	G	A	75100	PASS	0.0042407	nfe	0.00259	1	134	0.0042407
chr5-180609239-G-A	chr5	180609239	G	A	5186657	PASS	0.24477	mid	0.217035	36	134	0.24477
chr5-180609318-A-G	chr5	180609318	A	G	4610909	PASS	0.34712	sas	0.27713599999999944	45	128	0.34712
chr5-180609647-C-T	chr5	180609647	C	T	197	PASS	4.436e-5	nfe	0	1	102	4.436e-5
chr5-180609871-C-G	chr5	180609871	C	G	2293085	PASS	0.14706	eas	0.066274	10	134	0.14706
chr5-180609871-C-T	chr5	180609871	C	T	2293085	PASS	1.32e-6	nfe	3.6999999999999985e-5	0	134	3.6999999999999985e-5
chr5-180610168-C-T	chr5	180610168	C	T	305	PASS	1.34e-6	nfe	0	1	132	1.34e-6
chr5-180611248-T-C	chr5	180611248	T	C	21633563	PASS	9.1e-7	nfe	0	0	134	1e-6
chr5-180611248-T-TC	chr5	180611248	T	TC	21633563	PASS	0.73207	amr	0.6131490000000002	76	134	0.73207
chr5-180611336-G-A	chr5	180611336	G	A	267191	PASS	0.012367	mid	0.00439	2	134	0.012367
chr5-180611539-GCCCCCACCCTCAGCCCTCA-*	chr5	180611539	GCCCCCACCCTCAGCCCTCA	*	43982	PASS	0	none	5.2999999999999994e-5	0	134	5.2999999999999994e-5
chr5-180611539-GCCCCCACCCTCAGCCCTCA-ACCCCCACCCTCAGCCCTCA	chr5	180611539	GCCCCCACCCTCAGCCCTCA	ACCCCCACCCTCAGCCCTCA	43982	PASS	0	none	2.2000000000000003e-5	0	134	2.2000000000000003e-5
chr5-180611539-GCCCCCACCCTCAGCCCTCA-G	chr5	180611539	GCCCCCACCCTCAGCCCTCA	G	43982	PASS	0.0032152	afr	0.00132599999999999	1	134	0.0032152
chr5-180611544-C-*	chr5	180611544	C	*	1280	PASS	0	none	0.00144799999999999	1	134	0.00144799999999999
chr5-180611544-C-A	chr5	180611544	C	A	1280	PASS	2.196e-5	nfe	0	0	134	2.196e-5
chr5-180611545-ACCCTCAGCCCTCACCCCCGCCCTCAGCCCTCACCCCCG-*	chr5	180611545	ACCCTCAGCCCTCACCCCCGCCCTCAGCCCTCACCCCCG	*	3282773	PASS	0	none	0.00144699999999999	0	112	0.00144699999999999
chr5-180611545-ACCCTCAGCCCTCACCCCCGCCCTCAGCCCTCACCCCCG-A	chr5	180611545	ACCCTCAGCCCTCACCCCCGCCCTCAGCCCTCACCCCCG	A	3282773	PASS	6.36e-5	afr	3.6999999999999985e-5	0	112	6.36e-5
chr5-180611545-ACCCTCAGCCCTCACCCCCGCCCTCAGCCCTCACCCCCG-ACCCTCAGCCCTCACCCCCG	chr5	180611545	ACCCTCAGCCCTCACCCCCGCCCTCAGCCCTCACCCCCG	ACCCTCAGCCCTCACCCCCG	3282773	PASS	0	none	0.00130099999999999	0	112	0.00130099999999999
chr5-180611545-ACCCTCAGCCCTCACCCCCGCCCTCAGCCCTCACCCCCG-ACCCTCAGCCCTCACCCCCGCCCTCAGCCCTCACCCCCGCCCTCAGCCCTCACCCCCG	chr5	180611545	ACCCTCAGCCCTCACCCCCGCCCTCAGCCCTCACCCCCG	ACCCTCAGCCCTCACCCCCGCCCTCAGCCCTCACCCCCGCCCTCAGCCCTCACCCCCG	3282773	PASS	0	none	9e-6	0	112	9e-6
chr5-180611545-ACCCTCAGCCCTCACCCCCGCCCTCAGCCCTCACCCCCG-ACCCTCAGCCCTCACCCCCGCCCTCAGCCCTCACCCCCGCCCTCAGCCCTCACCCCCGCCCTCAGCCCTCACCCCCGCCCTCAGCCCTCACCCCCG	chr5	180611545	ACCCTCAGCCCTCACCCCCGCCCTCAGCCCTCACCCCCG	ACCCTCAGCCCTCACCCCCGCCCTCAGCCCTCACCCCCGCCCTCAGCCCTCACCCCCGCCCTCAGCCCTCACCCCCGCCCTCAGCCCTCACCCCCG	3282773	PASS	0	none	9e-6	0	112	9e-6
chr5-180611545-ACCCTCAGCCCTCACCCCCGCCCTCAGCCCTCACCCCCG-CCCCTCAGCCCTCACCCCCGCCCTCAGCCCTCACCCCCG	chr5	180611545	ACCCTCAGCCCTCACCCCCGCCCTCAGCCCTCACCCCCG	CCCCTCAGCCCTCACCCCCGCCCTCAGCCCTCACCCCCG	3282773	PASS	0	none	2.2000000000000003e-5	0	112	2.2000000000000003e-5
chr5-180611545-ACCCTCAGCCCTCACCCCCGCCCTCAGCCCTCACCCCCG-GCCCTCAGCCCTCACCCCCGCCCTCAGCCCTCACCCCCG	chr5	180611545	ACCCTCAGCCCTCACCCCCGCCCTCAGCCCTCACCCCCG	GCCCTCAGCCCTCACCCCCGCCCTCAGCCCTCACCCCCG	3282773	PASS	0	none	0.086054	15	112	0.086054
chr5-180611577-A-*	chr5	180611577	A	*	89485	VQSRTrancheINDEL96.00to97.00	0	none	7.099999999999998e-5	0	132	7.099999999999998e-5
chr5-180611577-A-ACCCCCGCCCTCAGCCCTC	chr5	180611577	A	ACCCCCGCCCTCAGCCCTC	89485	VQSRTrancheINDEL96.00to97.00	0	none	0	0	132	1e-6
chr5-180611577-A-C	chr5	180611577	A	C	89485	VQSRTrancheINDEL96.00to97.00	0	none	2.7300000000000035e-4	0	132	2.7300000000000035e-4
chr5-180611577-A-G	chr5	180611577	A	G	89485	VQSRTrancheINDEL96.00to97.00	0.0045713	mid	0.002515	1	132	0.0045713
chr5-180611592-CCTCGCCCCCGCACTCAGCT-*	chr5	180611592	CCTCGCCCCCGCACTCAGCT	*	123177.97	PASS	0	none	3.6999999999999985e-5	0	134	3.6999999999999985e-5
chr5-180611592-CCTCGCCCCCGCACTCAGCT-C	chr5	180611592	CCTCGCCCCCGCACTCAGCT	C	123177.97	PASS	0.012284	afr	0.003855	1	134	0.012284
chr5-180611594-TCGCCCCCGCAC-*	chr5	180611594	TCGCCCCCGCAC	*	535	VQSRTrancheINDEL99.90to99.95	0	none	0.003956	1	132	0.003956
chr5-180611594-TCGCCCCCGCAC-CCGCCCCCGCAC	chr5	180611594	TCGCCCCCGCAC	CCGCCCCCGCAC	535	VQSRTrancheINDEL99.90to99.95	0	none	9e-6	0	132	9e-6
chr5-180611594-TCGCCCCCGCAC-T	chr5	180611594	TCGCCCCCGCAC	T	535	VQSRTrancheINDEL99.90to99.95	0	none	0	0	132	1e-6
chr5-180611595-C-*	chr5	180611595	C	*	633	PASS	0	none	0.003982	1	134	0.003982
chr5-180611595-C-T	chr5	180611595	C	T	633	PASS	3.51e-5	afr	0	0	134	3.51e-5
chr5-180611596-G-*	chr5	180611596	G	*	31231	PASS	0	none	0.003982	1	134	0.003982
chr5-180611596-G-A	chr5	180611596	G	A	31231	PASS	0.0017932	nfe	6.800000000000003e-4	0	134	0.0017932
chr5-180611596-G-C	chr5	180611596	G	C	31231	PASS	0	none	9e-6	0	134	9e-6
chr5-180611596-G-GC	chr5	180611596	G	GC	31231	PASS	4.8e-7	nfe	0	0	134	1e-6
chr5-180611601-C-*	chr5	180611601	C	*	4334	PASS	0	none	0.003982	1	132	0.003982
chr5-180611601-C-A	chr5	180611601	C	A	4334	PASS	1.39e-6	nfe	9e-6	0	132	9e-6
chr5-180611601-C-T	chr5	180611601	C	T	4334	PASS	5e-7	nfe	0	0	132	1e-6
chr5-180611606-TCAGCTCTC-*	chr5	180611606	TCAGCTCTC	*	497.97	PASS	0	none	0.003906	1	134	0.003906
chr5-180611606-TCAGCTCTC-T	chr5	180611606	TCAGCTCTC	T	497.97	PASS	0	none	0	0	134	1e-6
chr5-180611607-C-*	chr5	180611607	C	*	1038	PASS	0	none	0.003931	1	134	0.003931
chr5-180611607-C-T	chr5	180611607	C	T	1038	PASS	5.33e-6	sas	0	0	134	5.33e-6
chr5-180611611-T-*	chr5	180611611	T	*	1535	PASS	0	none	0.003931	1	134	0.003931
chr5-180611611-T-C	chr5	180611611	T	C	1535	PASS	2.465e-5	nfe	0	0	134	2.465e-5
chr5-180611678-CCT-C	chr5	180611678	CCT	C	20482581.97	PASS	0.71946	amr	0.5760680000000004	77	134	0.71946
chr5-180611696-C-T	chr5	180611696	C	T	757896	PASS	0.058014	nfe	0.032852	6	134	0.058014
chr5-180612606-C-T	chr5	180612606	C	T	4030141	PASS	0.10861	nfe	0.076533	9	134	0.10861
chr5-180613191-CT-*	chr5	180613191	CT	*	714	VQSRTrancheINDEL95.00to96.00	0	none	0	0	134	1e-6
chr5-180613191-CT-C	chr5	180613191	CT	C	714	VQSRTrancheINDEL95.00to96.00	0	none	0	0	134	1e-6
chr5-180613191-CT-TT	chr5	180613191	CT	TT	714	VQSRTrancheINDEL95.00to96.00	0	none	0	1	134	1e-6
chr5-180613296-C-T	chr5	180613296	C	T	156854	PASS	0.027098	sas	0.016696	5	134	0.027098
chr5-180613457-T-C	chr5	180613457	T	C	5187304	PASS	0.9926	nfe	0.8601360000000007	57	58	0.9926
chr5-180613636-C-T	chr5	180613636	C	T	1944692	PASS	0.33199	sas	0.225899	3	14	0.33199
chr5-180613724-G-T	chr5	180613724	G	T	421915	PASS	0.093878	eas	0.03616200000000001	3	64	0.093878
chr5-180613918-G-A	chr5	180613918	G	A	11198927	PASS	0.47421	nfe	0.4290909999999998	53	134	0.47421
chr5-180614001-G-C	chr5	180614001	G	C	62637512	PASS	0.99575	nfe	0.9643620000000008	132	134	0.99575
chr5-180614008-T-C	chr5	180614008	T	C	64499439	PASS	0.99567	nfe	0.952303	132	134	0.99567
chr5-180614206-CGTGGTGGATGGGGAGACGGAGGGAAGCGTGTCCCGTGGTGGATGGGGAGACGGAGGGAAGCGTGTCCT-*	chr5	180614206	CGTGGTGGATGGGGAGACGGAGGGAAGCGTGTCCCGTGGTGGATGGGGAGACGGAGGGAAGCGTGTCCT	*	22132	VQSRTrancheINDEL96.00to97.00	0	none	0.003855	0	134	0.003855
chr5-180614206-CGTGGTGGATGGGGAGACGGAGGGAAGCGTGTCCCGTGGTGGATGGGGAGACGGAGGGAAGCGTGTCCT-C	chr5	180614206	CGTGGTGGATGGGGAGACGGAGGGAAGCGTGTCCCGTGGTGGATGGGGAGACGGAGGGAAGCGTGTCCT	C	22132	VQSRTrancheINDEL96.00to97.00	0.0039126	nfe	4.05e-4	1	134	0.0039126
chr5-180614206-CGTGGTGGATGGGGAGACGGAGGGAAGCGTGTCCCGTGGTGGATGGGGAGACGGAGGGAAGCGTGTCCT-CGCGGTGGTGGATGGGGAGACGGAGGGAAGCGTGTCCCGTGGTGGATGGGGAGACGGAGGGAAGCGTGTCCT	chr5	180614206	CGTGGTGGATGGGGAGACGGAGGGAAGCGTGTCCCGTGGTGGATGGGGAGACGGAGGGAAGCGTGTCCT	CGCGGTGGTGGATGGGGAGACGGAGGGAAGCGTGTCCCGTGGTGGATGGGGAGACGGAGGGAAGCGTGTCCT	22132	VQSRTrancheINDEL96.00to97.00	0	none	7.040000000000005e-4	0	134	7.040000000000005e-4
chr5-180614206-CGTGGTGGATGGGGAGACGGAGGGAAGCGTGTCCCGTGGTGGATGGGGAGACGGAGGGAAGCGTGTCCT-TGTGGTGGATGGGGAGACGGAGGGAAGCGTGTCCCGTGGTGGATGGGGAGACGGAGGGAAGCGTGTCCT	chr5	180614206	CGTGGTGGATGGGGAGACGGAGGGAAGCGTGTCCCGTGGTGGATGGGGAGACGGAGGGAAGCGTGTCCT	TGTGGTGGATGGGGAGACGGAGGGAAGCGTGTCCCGTGGTGGATGGGGAGACGGAGGGAAGCGTGTCCT	22132	VQSRTrancheINDEL96.00to97.00	0	none	2.2000000000000003e-5	0	134	2.2000000000000003e-5
chr5-180614208-TGGTGGATGGGGAGACGGAGGGAAGCGTGTCCCGTGGTGGATGGGGAGACGGAGGGAAGCGTGTCCTGC-*	chr5	180614208	TGGTGGATGGGGAGACGGAGGGAAGCGTGTCCCGTGGTGGATGGGGAGACGGAGGGAAGCGTGTCCTGC	*	13605021	PASS	0	none	0.004337	1	116	0.004337
chr5-180614208-TGGTGGATGGGGAGACGGAGGGAAGCGTGTCCCGTGGTGGATGGGGAGACGGAGGGAAGCGTGTCCTGC-CGGTGGATGGGGAGACGGAGGGAAGCGTGTCCCGTGGTGGATGGGGAGACGGAGGGAAGCGTGTCCTGC	chr5	180614208	TGGTGGATGGGGAGACGGAGGGAAGCGTGTCCCGTGGTGGATGGGGAGACGGAGGGAAGCGTGTCCTGC	CGGTGGATGGGGAGACGGAGGGAAGCGTGTCCCGTGGTGGATGGGGAGACGGAGGGAAGCGTGTCCTGC	13605021	PASS	0	none	0.5928290000000005	80	116	0.5928290000000005
chr5-180614208-TGGTGGATGGGGAGACGGAGGGAAGCGTGTCCCGTGGTGGATGGGGAGACGGAGGGAAGCGTGTCCTGC-T	chr5	180614208	TGGTGGATGGGGAGACGGAGGGAAGCGTGTCCCGTGGTGGATGGGGAGACGGAGGGAAGCGTGTCCTGC	T	13605021	PASS	4.84e-6	nfe	5.2999999999999994e-5	0	116	5.2999999999999994e-5
chr5-180614208-TGGTGGATGGGGAGACGGAGGGAAGCGTGTCCCGTGGTGGATGGGGAGACGGAGGGAAGCGTGTCCTGC-TGGATGGGGAGACAGAGGGAAGCTTGTCCCGCGGTGGATGGGGAGACGGAGGGAAGCGTGTCCCGTGGTGGATGGGGAGACGGAGGGAAGCGTGTCCTGC	chr5	180614208	TGGTGGATGGGGAGACGGAGGGAAGCGTGTCCCGTGGTGGATGGGGAGACGGAGGGAAGCGTGTCCTGC	TGGATGGGGAGACAGAGGGAAGCTTGTCCCGCGGTGGATGGGGAGACGGAGGGAAGCGTGTCCCGTGGTGGATGGGGAGACGGAGGGAAGCGTGTCCTGC	13605021	PASS	0	none	2.2000000000000003e-5	0	116	2.2000000000000003e-5
chr5-180614208-TGGTGGATGGGGAGACGGAGGGAAGCGTGTCCCGTGGTGGATGGGGAGACGGAGGGAAGCGTGTCCTGC-TGGATGGGGAGACGGAGGGAAGCGTGTCCCGCGGTGGATGGGGAGACGGAGGGAAGCGTGTCCCGTGGTGGATGGGGAGACGGAGGGAAGCGTGTCCTGC	chr5	180614208	TGGTGGATGGGGAGACGGAGGGAAGCGTGTCCCGTGGTGGATGGGGAGACGGAGGGAAGCGTGTCCTGC	TGGATGGGGAGACGGAGGGAAGCGTGTCCCGCGGTGGATGGGGAGACGGAGGGAAGCGTGTCCCGTGGTGGATGGGGAGACGGAGGGAAGCGTGTCCTGC	13605021	PASS	0	none	6.330000000000003e-4	0	116	6.330000000000003e-4
chr5-180614208-TGGTGGATGGGGAGACGGAGGGAAGCGTGTCCCGTGGTGGATGGGGAGACGGAGGGAAGCGTGTCCTGC-TGGATGGGGAGACGGAGGGAAGCGTGTCCCGGGGTGGATGGGGAGACGGAGGGAAGCGTGTCCCGTGGTGGATGGGGAGACGGAGGGAAGCGTGTCCTGC	chr5	180614208	TGGTGGATGGGGAGACGGAGGGAAGCGTGTCCCGTGGTGGATGGGGAGACGGAGGGAAGCGTGTCCTGC	TGGATGGGGAGACGGAGGGAAGCGTGTCCCGGGGTGGATGGGGAGACGGAGGGAAGCGTGTCCCGTGGTGGATGGGGAGACGGAGGGAAGCGTGTCCTGC	13605021	PASS	0	none	0	0	116	1e-6
chr5-180614208-TGGTGGATGGGGAGACGGAGGGAAGCGTGTCCCGTGGTGGATGGGGAGACGGAGGGAAGCGTGTCCTGC-TGGATGGGGAGACGGAGGGAAGCGTGTCCCGTGGTGGATGGGGAGACGGAGGGAAGCGTGTCCCGCGGTGGATGGGGAGACGGAGGGAAGCGTGTCCCGTGGTGGATGGGGAGACGGAGGGAAGCGTGTCCTGC	chr5	180614208	TGGTGGATGGGGAGACGGAGGGAAGCGTGTCCCGTGGTGGATGGGGAGACGGAGGGAAGCGTGTCCTGC	TGGATGGGGAGACGGAGGGAAGCGTGTCCCGTGGTGGATGGGGAGACGGAGGGAAGCGTGTCCCGCGGTGGATGGGGAGACGGAGGGAAGCGTGTCCCGTGGTGGATGGGGAGACGGAGGGAAGCGTGTCCTGC	13605021	PASS	0	none	0	0	116	1e-6
chr5-180614208-TGGTGGATGGGGAGACGGAGGGAAGCGTGTCCCGTGGTGGATGGGGAGACGGAGGGAAGCGTGTCCTGC-TGGTGGATGGGGAGACGGAGGGAAGCGTGTCCCGCGGTGGATGGGGAGACGGAGGGAAGCGTGTCCCGTGGTGGATGGGGAGACGGAGGGAAGCGTGTCCTGC	chr5	180614208	TGGTGGATGGGGAGACGGAGGGAAGCGTGTCCCGTGGTGGATGGGGAGACGGAGGGAAGCGTGTCCTGC	TGGTGGATGGGGAGACGGAGGGAAGCGTGTCCCGCGGTGGATGGGGAGACGGAGGGAAGCGTGTCCCGTGGTGGATGGGGAGACGGAGGGAAGCGTGTCCTGC	13605021	PASS	0	none	0	0	116	1e-6
chr5-180614208-TGGTGGATGGGGAGACGGAGGGAAGCGTGTCCCGTGGTGGATGGGGAGACGGAGGGAAGCGTGTCCTGC-TGGTGGATGGGGAGACGGAGGGAAGCGTGTCCCGGGGTGGATGGGGAGACGGAGGGAAGCGTGTCCCGTGGTGGATGGGGAGACGGAGGGAAGCGTGTCCTGC	chr5	180614208	TGGTGGATGGGGAGACGGAGGGAAGCGTGTCCCGTGGTGGATGGGGAGACGGAGGGAAGCGTGTCCTGC	TGGTGGATGGGGAGACGGAGGGAAGCGTGTCCCGGGGTGGATGGGGAGACGGAGGGAAGCGTGTCCCGTGGTGGATGGGGAGACGGAGGGAAGCGTGTCCTGC	13605021	PASS	0	none	0	0	116	1e-6
chr5-180614208-TGGTGGATGGGGAGACGGAGGGAAGCGTGTCCCGTGGTGGATGGGGAGACGGAGGGAAGCGTGTCCTGC-TGGTGGATGGGGAGACGGAGGGAAGCGTGTCCCGTGGTGGATGGGGAGACAGAGGGAAGCTTGTCCCGCGGTGGATGGGGAGACGGAGGGAAGCGTGTCCCGTGGTGGATGGGGAGACGGAGGGAAGCGTGTCCTGC	chr5	180614208	TGGTGGATGGGGAGACGGAGGGAAGCGTGTCCCGTGGTGGATGGGGAGACGGAGGGAAGCGTGTCCTGC	TGGTGGATGGGGAGACGGAGGGAAGCGTGTCCCGTGGTGGATGGGGAGACAGAGGGAAGCTTGTCCCGCGGTGGATGGGGAGACGGAGGGAAGCGTGTCCCGTGGTGGATGGGGAGACGGAGGGAAGCGTGTCCTGC	13605021	PASS	0	none	9e-6	0	116	9e-6
chr5-180614208-TGGTGGATGGGGAGACGGAGGGAAGCGTGTCCCGTGGTGGATGGGGAGACGGAGGGAAGCGTGTCCTGC-TGGTGGATGGGGAGACGGAGGGAAGCGTGTCCCGTGGTGGATGGGGAGACGGAGGGAAGCGTGTCCCGCGGTGGATGGGGAGACGGAGGGAAGCGTGTCCCGTGGTGGATGGGGAGACGGAGGGAAGCGTGTCCTGC	chr5	180614208	TGGTGGATGGGGAGACGGAGGGAAGCGTGTCCCGTGGTGGATGGGGAGACGGAGGGAAGCGTGTCCTGC	TGGTGGATGGGGAGACGGAGGGAAGCGTGTCCCGTGGTGGATGGGGAGACGGAGGGAAGCGTGTCCCGCGGTGGATGGGGAGACGGAGGGAAGCGTGTCCCGTGGTGGATGGGGAGACGGAGGGAAGCGTGTCCTGC	13605021	PASS	0	none	1.27e-4	0	116	1.27e-4
chr5-180614208-TGGTGGATGGGGAGACGGAGGGAAGCGTGTCCCGTGGTGGATGGGGAGACGGAGGGAAGCGTGTCCTGC-TGGTGGATGGGGAGACGGAGGGAAGCGTGTCCCGTGGTGGATGGGGAGACGGAGGGAAGCGTGTCCCGTGGTGGATGGGGAGACGGAGGGAAGCGTGTCCCGCGGTGGATGGGGAGACGGAGGGAAGCGTGTCCCGTGGTGGATGGGGAGACGGAGGGAAGCGTGTCCTGC	chr5	180614208	TGGTGGATGGGGAGACGGAGGGAAGCGTGTCCCGTGGTGGATGGGGAGACGGAGGGAAGCGTGTCCTGC	TGGTGGATGGGGAGACGGAGGGAAGCGTGTCCCGTGGTGGATGGGGAGACGGAGGGAAGCGTGTCCCGTGGTGGATGGGGAGACGGAGGGAAGCGTGTCCCGCGGTGGATGGGGAGACGGAGGGAAGCGTGTCCCGTGGTGGATGGGGAGACGGAGGGAAGCGTGTCCTGC	13605021	PASS	0	none	0	0	116	1e-6
chr5-180614242-TGGTGGATGGGGAGACGGAGGGAAGCGTGTCCTGC-*	chr5	180614242	TGGTGGATGGGGAGACGGAGGGAAGCGTGTCCTGC	*	88960	VQSRTrancheINDEL95.00to96.00	0	none	0.00132599999999999	0	106	0.00132599999999999
chr5-180614242-TGGTGGATGGGGAGACGGAGGGAAGCGTGTCCTGC-CGGTGGATGGGGAGACGGAGGGAAGCGTGTCCTGC	chr5	180614242	TGGTGGATGGGGAGACGGAGGGAAGCGTGTCCTGC	CGGTGGATGGGGAGACGGAGGGAAGCGTGTCCTGC	88960	VQSRTrancheINDEL95.00to96.00	0	none	0.004954	0	106	0.004954
chr5-180614242-TGGTGGATGGGGAGACGGAGGGAAGCGTGTCCTGC-T	chr5	180614242	TGGTGGATGGGGAGACGGAGGGAAGCGTGTCCTGC	T	88960	VQSRTrancheINDEL95.00to96.00	2.7214e-4	sas	4.950000000000003e-4	0	106	4.950000000000003e-4
chr5-180614242-TGGTGGATGGGGAGACGGAGGGAAGCGTGTCCTGC-TGGATGGGGAGACGGAGGGAAGCGTGTCCCACGGTGGATGGGGAGACGGAGGGAAGCGTGTCCTGC	chr5	180614242	TGGTGGATGGGGAGACGGAGGGAAGCGTGTCCTGC	TGGATGGGGAGACGGAGGGAAGCGTGTCCCACGGTGGATGGGGAGACGGAGGGAAGCGTGTCCTGC	88960	VQSRTrancheINDEL95.00to96.00	0	none	0	0	106	1e-6
chr5-180614242-TGGTGGATGGGGAGACGGAGGGAAGCGTGTCCTGC-TGGCGGATGGGGAGACGGAGGGAAGCGTGTCCCGCGGTGGATGGGGAGACGGAGGGAAGCGTGTCCTGC	chr5	180614242	TGGTGGATGGGGAGACGGAGGGAAGCGTGTCCTGC	TGGCGGATGGGGAGACGGAGGGAAGCGTGTCCCGCGGTGGATGGGGAGACGGAGGGAAGCGTGTCCTGC	88960	VQSRTrancheINDEL95.00to96.00	0	none	0	0	106	1e-6
chr5-180614242-TGGTGGATGGGGAGACGGAGGGAAGCGTGTCCTGC-TGGTGGATGGGGAGACAGAGGGAAGCGTGTCCCGCGGTGGATGGGGAGACGGAGGGAAGCGTGTCCTGC	chr5	180614242	TGGTGGATGGGGAGACGGAGGGAAGCGTGTCCTGC	TGGTGGATGGGGAGACAGAGGGAAGCGTGTCCCGCGGTGGATGGGGAGACGGAGGGAAGCGTGTCCTGC	88960	VQSRTrancheINDEL95.00to96.00	0	none	3.160000000000005e-4	0	106	3.160000000000005e-4
chr5-180614242-TGGTGGATGGGGAGACGGAGGGAAGCGTGTCCTGC-TGGTGGATGGGGAGACAGAGGGAAGCTTGTCCCGCGGTGGATGGGGAGACGGAGGGAAGCGTGTCCCGTGGTGGATGGGGAGACGGAGGGAAGCGTGTCCCGCGGTGGATGGGGAGACGGAGGGAAGCGTGTCCTGC	chr5	180614242	TGGTGGATGGGGAGACGGAGGGAAGCGTGTCCTGC	TGGTGGATGGGGAGACAGAGGGAAGCTTGTCCCGCGGTGGATGGGGAGACGGAGGGAAGCGTGTCCCGTGGTGGATGGGGAGACGGAGGGAAGCGTGTCCCGCGGTGGATGGGGAGACGGAGGGAAGCGTGTCCTGC	88960	VQSRTrancheINDEL95.00to96.00	0	none	0	0	106	1e-6
chr5-180614242-TGGTGGATGGGGAGACGGAGGGAAGCGTGTCCTGC-TGGTGGATGGGGAGACGGAAGCGTGTCCCGCGGTGGATGGGGAGACGGAGGGAAGCGTGTCCTGC	chr5	180614242	TGGTGGATGGGGAGACGGAGGGAAGCGTGTCCTGC	TGGTGGATGGGGAGACGGAAGCGTGTCCCGCGGTGGATGGGGAGACGGAGGGAAGCGTGTCCTGC	88960	VQSRTrancheINDEL95.00to96.00	0	none	0	0	106	1e-6
chr5-180614242-TGGTGGATGGGGAGACGGAGGGAAGCGTGTCCTGC-TGGTGGATGGGGAGACGGAGGGAAGCGTGTCCCGCGGTGGATGGGGAGACGGAGGGAAGCGTGTCCCGCGGTGGATGGGGAGACGGAGGGAAGCGTGTCCTGC	chr5	180614242	TGGTGGATGGGGAGACGGAGGGAAGCGTGTCCTGC	TGGTGGATGGGGAGACGGAGGGAAGCGTGTCCCGCGGTGGATGGGGAGACGGAGGGAAGCGTGTCCCGCGGTGGATGGGGAGACGGAGGGAAGCGTGTCCTGC	88960	VQSRTrancheINDEL95.00to96.00	0	none	2.2000000000000003e-5	0	106	2.2000000000000003e-5
chr5-180614242-TGGTGGATGGGGAGACGGAGGGAAGCGTGTCCTGC-TGGTGGATGGGGAGACGGAGGGAAGTGTGTCCCGCGGTGGATGGGGAGACGGAGGGAAGCGTGTCCTGC	chr5	180614242	TGGTGGATGGGGAGACGGAGGGAAGCGTGTCCTGC	TGGTGGATGGGGAGACGGAGGGAAGTGTGTCCCGCGGTGGATGGGGAGACGGAGGGAAGCGTGTCCTGC	88960	VQSRTrancheINDEL95.00to96.00	0	none	9e-6	0	106	9e-6
chr5-180614252-G-*	chr5	180614252	G	*	2992	VQSRTrancheSNP99.80to99.90	0	none	0.00194199999999999	1	128	0.00194199999999999
chr5-180614252-G-C	chr5	180614252	G	C	2992	VQSRTrancheSNP99.80to99.90	0.001488	afr	3.6999999999999985e-5	0	128	0.001488
chr5-180614258-GGAGGGAAGCGTGTCCTGCGGTGGATGGGGAGACGGAGGGAAGCGTGTCCCGTGGTGGATGGGAAGA-*	chr5	180614258	GGAGGGAAGCGTGTCCTGCGGTGGATGGGGAGACGGAGGGAAGCGTGTCCCGTGGTGGATGGGAAGA	*	2983	VQSRTrancheINDEL99.50to99.90	0	none	0.001966	1	114	0.001966
chr5-180614258-GGAGGGAAGCGTGTCCTGCGGTGGATGGGGAGACGGAGGGAAGCGTGTCCCGTGGTGGATGGGAAGA-AGAGGGAAGCGTGTCCTGCGGTGGATGGGGAGACGGAGGGAAGCGTGTCCCGTGGTGGATGGGAAGA	chr5	180614258	GGAGGGAAGCGTGTCCTGCGGTGGATGGGGAGACGGAGGGAAGCGTGTCCCGTGGTGGATGGGAAGA	AGAGGGAAGCGTGTCCTGCGGTGGATGGGGAGACGGAGGGAAGCGTGTCCCGTGGTGGATGGGAAGA	2983	VQSRTrancheINDEL99.50to99.90	0	none	4.950000000000003e-4	0	114	4.950000000000003e-4
chr5-180614258-GGAGGGAAGCGTGTCCTGCGGTGGATGGGGAGACGGAGGGAAGCGTGTCCCGTGGTGGATGGGAAGA-G	chr5	180614258	GGAGGGAAGCGTGTCCTGCGGTGGATGGGGAGACGGAGGGAAGCGTGTCCCGTGGTGGATGGGAAGA	G	2983	VQSRTrancheINDEL99.50to99.90	0	none	0	0	114	1e-6
chr5-180614259-G-*	chr5	180614259	G	*	45	VQSRTrancheSNP99.90to99.95	0	none	0.001992	1	128	0.001992
chr5-180614259-G-A	chr5	180614259	G	A	45	VQSRTrancheSNP99.90to99.95	0	none	0	0	128	1e-6
chr5-180614268-G-*	chr5	180614268	G	*	1992	VQSRTrancheSNP99.80to99.90	0	none	0.001991	1	114	0.001991
chr5-180614268-G-T	chr5	180614268	G	T	1992	VQSRTrancheSNP99.80to99.90	0.0033569	nfe	4.05e-4	0	114	0.0033569
chr5-180614272-C-*	chr5	180614272	C	*	1791	VQSRTrancheSNP99.90to99.95	0	none	0.001992	1	124	0.001992
chr5-180614272-C-T	chr5	180614272	C	T	1791	VQSRTrancheSNP99.90to99.95	9e-7	nfe	2.2000000000000003e-5	0	124	2.2000000000000003e-5
chr5-180614273-CTG-*	chr5	180614273	CTG	*	15622317.97	VQSRTrancheINDEL99.50to99.90	0	none	0.00204	1	122	0.00204
chr5-180614273-CTG-C	chr5	180614273	CTG	C	15622317.97	VQSRTrancheINDEL99.50to99.90	0.0022132	afr	6.570000000000002e-4	0	122	0.0022132
chr5-180614273-CTG-CCACGGTG	chr5	180614273	CTG	CCACGGTG	15622317.97	VQSRTrancheINDEL99.50to99.90	0	none	0.03435700000000001	9	122	0.03435700000000001
chr5-180614273-CTG-CCGCAGTG	chr5	180614273	CTG	CCGCAGTG	15622317.97	VQSRTrancheINDEL99.50to99.90	0	none	0	0	122	1e-6
chr5-180614273-CTG-CCGCGGTG	chr5	180614273	CTG	CCGCGGTG	15622317.97	VQSRTrancheINDEL99.50to99.90	0	none	0.4713959999999994	62	122	0.4713959999999994
chr5-180614273-CTG-CCGTG	chr5	180614273	CTG	CCGTG	15622317.97	VQSRTrancheINDEL99.50to99.90	0	none	0.11619700000000002	24	122	0.11619700000000002
chr5-180614274-T-*	chr5	180614274	T	*	19305891	VQSRTrancheINDEL99.50to99.90	0	none	0.002863	1	86	0.002863
chr5-180614274-T-C	chr5	180614274	T	C	19305891	VQSRTrancheINDEL99.50to99.90	0.47618	amr	0.101674	9	86	0.47618
chr5-180614274-T-TCGGTGGATGGGGAGACGGAGGGAAGCGTGTCCC	chr5	180614274	T	TCGGTGGATGGGGAGACGGAGGGAAGCGTGTCCC	19305891	VQSRTrancheINDEL99.50to99.90	0	none	0	0	86	1e-6
chr5-180614274-T-TGGATGGGGAGACGGAGGGAAGCGTGTCCC	chr5	180614274	T	TGGATGGGGAGACGGAGGGAAGCGTGTCCC	19305891	VQSRTrancheINDEL99.50to99.90	0.59858	nfe	0.5093240000000004	61	86	0.59858
chr5-180614274-T-TGGATGGGGAGACGGAGGGAAGCGTGTCCCGCGGTGGATGGGGAGACGGAGGGAAGCGTGTCCC	chr5	180614274	T	TGGATGGGGAGACGGAGGGAAGCGTGTCCCGCGGTGGATGGGGAGACGGAGGGAAGCGTGTCCC	19305891	VQSRTrancheINDEL99.50to99.90	2.456e-5	afr	5.2999999999999994e-5	0	86	5.2999999999999994e-5
chr5-180614274-T-TGGATGGGGAGACGGAGGGAAGCGTGTCCCGCGGTGGATGGGGAGACGGAGGGAAGCGTGTCCCGCGGTGGATGGGGAGACAGAGGGAAGCTTGTCCC	chr5	180614274	T	TGGATGGGGAGACGGAGGGAAGCGTGTCCCGCGGTGGATGGGGAGACGGAGGGAAGCGTGTCCCGCGGTGGATGGGGAGACAGAGGGAAGCTTGTCCC	19305891	VQSRTrancheINDEL99.50to99.90	1.8571e-4	afr	0	0	86	1.8571e-4
chr5-180614274-T-TGGATGGGGAGACGGAGGGAAGCGTGTCCCGCGGTGGATGGGGAGACGGAGGGAAGCGTGTCCCGCGGTGGATGGGGAGACAGAGGGAAGCTTGTCCCGCGGTGGATGGGGAGACGGAGGGAAGCGTGTCCCGCGGTGGATGGGGAGACGGAGGGAAGCGTGTCCCGCGGTGGATGGGGAGACGGAGGGAAGCGTGTCCC	chr5	180614274	T	TGGATGGGGAGACGGAGGGAAGCGTGTCCCGCGGTGGATGGGGAGACGGAGGGAAGCGTGTCCCGCGGTGGATGGGGAGACAGAGGGAAGCTTGTCCCGCGGTGGATGGGGAGACGGAGGGAAGCGTGTCCCGCGGTGGATGGGGAGACGGAGGGAAGCGTGTCCCGCGGTGGATGGGGAGACGGAGGGAAGCGTGTCCC	19305891	VQSRTrancheINDEL99.50to99.90	0	none	0	0	86	1e-6
chr5-180614274-T-TGGATGGGGAGACGGAGGGAAGCGTGTCCCGTGGTGGATGGGGAGACAGAGGGAAGCTTGTCCC	chr5	180614274	T	TGGATGGGGAGACGGAGGGAAGCGTGTCCCGTGGTGGATGGGGAGACAGAGGGAAGCTTGTCCC	19305891	VQSRTrancheINDEL99.50to99.90	1.843e-5	nfe	0	0	86	1.843e-5
chr5-180614274-T-TGGATGGGGAGACGGAGGGAAGCGTGTCCCGTGGTGGATGGGGAGACAGAGGGAAGCTTGTCCCGCGGTGGATGGGGAGACGGAGGGAAGCGTGTCCCGTGGTGGATGGGGAGACGGAGGGAAGCGTGTCCC	chr5	180614274	T	TGGATGGGGAGACGGAGGGAAGCGTGTCCCGTGGTGGATGGGGAGACAGAGGGAAGCTTGTCCCGCGGTGGATGGGGAGACGGAGGGAAGCGTGTCCCGTGGTGGATGGGGAGACGGAGGGAAGCGTGTCCC	19305891	VQSRTrancheINDEL99.50to99.90	0	none	9e-6	0	86	9e-6
chr5-180614274-T-TGGATGGGGAGACGGAGGGAAGCGTGTCCCGTGGTGGATGGGGAGACAGAGGGAAGCTTGTCCCGCGGTGGATGGGGAGACGGAGGGAAGCGTGTCCCGTGGTGGATGGGGAGACGGAGGGAAGCGTGTCCCACGGTGGATGGGGAGACGGAGGGAAGCGTGTCCC	chr5	180614274	T	TGGATGGGGAGACGGAGGGAAGCGTGTCCCGTGGTGGATGGGGAGACAGAGGGAAGCTTGTCCCGCGGTGGATGGGGAGACGGAGGGAAGCGTGTCCCGTGGTGGATGGGGAGACGGAGGGAAGCGTGTCCCACGGTGGATGGGGAGACGGAGGGAAGCGTGTCCC	19305891	VQSRTrancheINDEL99.50to99.90	0	none	0	0	86	1e-6
chr5-180614274-T-TGGATGGGGAGACGGAGGGAAGCGTGTCCCGTGGTGGATGGGGAGACGGAGGGAAGCTTGTCCC	chr5	180614274	T	TGGATGGGGAGACGGAGGGAAGCGTGTCCCGTGGTGGATGGGGAGACGGAGGGAAGCTTGTCCC	19305891	VQSRTrancheINDEL99.50to99.90	0	none	0	0	86	1e-6
chr5-180614274-T-TGGTGGATGGGAAGACGGAGGGAAGCGTGTCCC	chr5	180614274	T	TGGTGGATGGGAAGACGGAGGGAAGCGTGTCCC	19305891	VQSRTrancheINDEL99.50to99.90	0	none	0	0	86	1e-6
chr5-180614274-T-TGGTGGATGGGGAGACAGAGGGAAGCTTGTCCCGCGGTGGATGGGGAGACGGAGGGAAGCGTGTCCCGTGGTGGATGGGGAGACGGAGGGAAGCGTGTCCC	chr5	180614274	T	TGGTGGATGGGGAGACAGAGGGAAGCTTGTCCCGCGGTGGATGGGGAGACGGAGGGAAGCGTGTCCCGTGGTGGATGGGGAGACGGAGGGAAGCGTGTCCC	19305891	VQSRTrancheINDEL99.50to99.90	3.086e-5	nfe	2.2000000000000003e-5	0	86	3.086e-5
chr5-180614274-T-TGGTGGATGGGGAGACAGAGGGAAGCTTGTCCCGCGGTGGATGGGGAGACGGAGGGAAGCGTGTCCCGTGGTGGATGGGGAGACGGAGGGAAGCGTGTCCCGCGGTGGATGGGGAGACGGAGGGAAGCGTGTCCC	chr5	180614274	T	TGGTGGATGGGGAGACAGAGGGAAGCTTGTCCCGCGGTGGATGGGGAGACGGAGGGAAGCGTGTCCCGTGGTGGATGGGGAGACGGAGGGAAGCGTGTCCCGCGGTGGATGGGGAGACGGAGGGAAGCGTGTCCC	19305891	VQSRTrancheINDEL99.50to99.90	3.29e-6	nfe	9e-6	0	86	9e-6
chr5-180614274-T-TGGTGGATGGGGAGACAGAGGGAAGCTTGTCCCGCGGTGGATGGGGAGACGGAGGGAAGCGTGTCCCGTGGTGGATGGGGAGACGGAGGGAAGCGTGTCCCGTGGTGGATGGGGAGACGGAGGGAAGCGTGTCCC	chr5	180614274	T	TGGTGGATGGGGAGACAGAGGGAAGCTTGTCCCGCGGTGGATGGGGAGACGGAGGGAAGCGTGTCCCGTGGTGGATGGGGAGACGGAGGGAAGCGTGTCCCGTGGTGGATGGGGAGACGGAGGGAAGCGTGTCCC	19305891	VQSRTrancheINDEL99.50to99.90	0	none	0	0	86	1e-6
chr5-180614274-T-TGGTGGATGGGGAGACGGAGGGAAGCGTGTCCC	chr5	180614274	T	TGGTGGATGGGGAGACGGAGGGAAGCGTGTCCC	19305891	VQSRTrancheINDEL99.50to99.90	0.0939	sas	0.099368	10	86	0.099368
chr5-180614274-T-TGGTGGATGGGGAGACGGAGGGAAGCGTGTCCCGCGGTGGATGGGGAGACGGAGGGAAGCGTGTCCC	chr5	180614274	T	TGGTGGATGGGGAGACGGAGGGAAGCGTGTCCCGCGGTGGATGGGGAGACGGAGGGAAGCGTGTCCC	19305891	VQSRTrancheINDEL99.50to99.90	0.011548	nfe	0.01294699999999999	3	86	0.01294699999999999
chr5-180614274-T-TGGTGGATGGGGAGACGGAGGGAAGCGTGTCCCGCGGTGGATGGGGAGACGGAGGGAAGCGTGTCCCGCGGTGGATGGGGAGACGGAGGGAAGCGTGTCCCGTGGTGGATGGGGAGACAGAGGGAAGCTTGTCCC	chr5	180614274	T	TGGTGGATGGGGAGACGGAGGGAAGCGTGTCCCGCGGTGGATGGGGAGACGGAGGGAAGCGTGTCCCGCGGTGGATGGGGAGACGGAGGGAAGCGTGTCCCGTGGTGGATGGGGAGACAGAGGGAAGCTTGTCCC	19305891	VQSRTrancheINDEL99.50to99.90	0	none	0	0	86	1e-6
chr5-180614274-T-TGGTGGATGGGGAGACGGAGGGAAGCGTGTCCCGCGGTGGATGGGGAGACGGAGGGAAGCGTGTCCCGTGGTGGATGGGGAGACAGAGGGAAGCTTGTCCC	chr5	180614274	T	TGGTGGATGGGGAGACGGAGGGAAGCGTGTCCCGCGGTGGATGGGGAGACGGAGGGAAGCGTGTCCCGTGGTGGATGGGGAGACAGAGGGAAGCTTGTCCC	19305891	VQSRTrancheINDEL99.50to99.90	4.6401e-4	eas	1.27e-4	1	86	4.6401e-4
chr5-180614274-T-TGGTGGATGGGGAGACGGAGGGAAGCGTGTCCCGCGGTGGATGGGGAGACGGAGGGAAGCGTGTCCCGTGGTGGATGGGGAGACAGAGGGAAGCTTGTCCCGCGGTGGATGGGGAGACGGAGGGAAGCGTGTCCCGCGGTGGATGGGGAGACGGAGGGAAGCGTGTCCC	chr5	180614274	T	TGGTGGATGGGGAGACGGAGGGAAGCGTGTCCCGCGGTGGATGGGGAGACGGAGGGAAGCGTGTCCCGTGGTGGATGGGGAGACAGAGGGAAGCTTGTCCCGCGGTGGATGGGGAGACGGAGGGAAGCGTGTCCCGCGGTGGATGGGGAGACGGAGGGAAGCGTGTCCC	19305891	VQSRTrancheINDEL99.50to99.90	3.29e-6	nfe	0	0	86	3.29e-6
chr5-180614274-T-TGGTGGATGGGGAGACGGAGGGAAGCGTGTCCCGCGGTGGATGGGGAGACGGAGGGAAGCGTGTCCCGTGGTGGATGGGGAGACAGAGGGAAGCTTGTCCCGCGGTGGATGGGGAGACGGAGGGAAGCGTGTCCCGTGGTGGATGGGGAGACGGAGGGAAGCGTGTCCC	chr5	180614274	T	TGGTGGATGGGGAGACGGAGGGAAGCGTGTCCCGCGGTGGATGGGGAGACGGAGGGAAGCGTGTCCCGTGGTGGATGGGGAGACAGAGGGAAGCTTGTCCCGCGGTGGATGGGGAGACGGAGGGAAGCGTGTCCCGTGGTGGATGGGGAGACGGAGGGAAGCGTGTCCC	19305891	VQSRTrancheINDEL99.50to99.90	1.0623e-4	sas	9e-6	0	86	1.0623e-4
chr5-180614274-T-TGGTGGATGGGGAGACGGAGGGAAGCGTGTCCCGCGGTGGATGGGGAGACGGAGGGAAGCGTGTCCCGTGGTGGATGGGGAGACAGAGGGAAGCTTGTCCCGCGGTGGATGGGGAGACGGAGGGAAGCGTGTCCCGTGGTGGATGGGGAGACGGAGGGAAGCGTGTCCCACGGTGGATGGGGAGACGGAGGGAAGCGTGTCCC	chr5	180614274	T	TGGTGGATGGGGAGACGGAGGGAAGCGTGTCCCGCGGTGGATGGGGAGACGGAGGGAAGCGTGTCCCGTGGTGGATGGGGAGACAGAGGGAAGCTTGTCCCGCGGTGGATGGGGAGACGGAGGGAAGCGTGTCCCGTGGTGGATGGGGAGACGGAGGGAAGCGTGTCCCACGGTGGATGGGGAGACGGAGGGAAGCGTGTCCC	19305891	VQSRTrancheINDEL99.50to99.90	0.0027015	eas	5.630000000000005e-4	0	86	0.0027015
chr5-180614274-T-TGGTGGATGGGGAGACGGAGGGAAGCGTGTCCCGCGGTGGATGGGGAGACGGAGGGAAGCGTGTCCCGTGGTGGATGGGGAGACAGAGGGAAGCTTGTCCCGCGGTGGATGGGGAGACGGAGGGAAGCGTGTCCCGTGGTGGATGGGGAGACGGAGGGAAGCGTGTCCCGCGGTGGATGGGGAGACGGAGGGAAGCGTGTCCC	chr5	180614274	T	TGGTGGATGGGGAGACGGAGGGAAGCGTGTCCCGCGGTGGATGGGGAGACGGAGGGAAGCGTGTCCCGTGGTGGATGGGGAGACAGAGGGAAGCTTGTCCCGCGGTGGATGGGGAGACGGAGGGAAGCGTGTCCCGTGGTGGATGGGGAGACGGAGGGAAGCGTGTCCCGCGGTGGATGGGGAGACGGAGGGAAGCGTGTCCC	19305891	VQSRTrancheINDEL99.50to99.90	8.476e-5	nfe	1.27e-4	0	86	1.27e-4
chr5-180614274-T-TGGTGGATGGGGAGACGGAGGGAAGCGTGTCCCGCGGTGGATGGGGAGACGGAGGGAAGCGTGTCCCGTGGTGGATGGGGAGACAGAGGGAAGCTTGTCCCGCGGTGGATGGGGAGACGGAGGGAAGCGTGTCCCGTGGTGGATGGGGAGACGGAGGGAAGCGTGTCCCGTGGTGGATGGGGAGACGGAGGGAAGCGTGTCCC	chr5	180614274	T	TGGTGGATGGGGAGACGGAGGGAAGCGTGTCCCGCGGTGGATGGGGAGACGGAGGGAAGCGTGTCCCGTGGTGGATGGGGAGACAGAGGGAAGCTTGTCCCGCGGTGGATGGGGAGACGGAGGGAAGCGTGTCCCGTGGTGGATGGGGAGACGGAGGGAAGCGTGTCCCGTGGTGGATGGGGAGACGGAGGGAAGCGTGTCCC	19305891	VQSRTrancheINDEL99.50to99.90	1.37e-6	nfe	9e-6	0	86	9e-6
chr5-180614274-T-TGGTGGATGGGGAGACGGAGGGAAGCGTGTCCCGCGGTGGATGGGGAGACGGAGGGAAGCGTGTCCCGTGGTGGATGGGGAGACAGAGGGAAGCTTGTCCCGCGGTGGATGGGGAGACGGAGGGAAGCGTGTCCCGTGGTGGATGGGGAGATGGAGGGAAGCGTGTCCC	chr5	180614274	T	TGGTGGATGGGGAGACGGAGGGAAGCGTGTCCCGCGGTGGATGGGGAGACGGAGGGAAGCGTGTCCCGTGGTGGATGGGGAGACAGAGGGAAGCTTGTCCCGCGGTGGATGGGGAGACGGAGGGAAGCGTGTCCCGTGGTGGATGGGGAGATGGAGGGAAGCGTGTCCC	19305891	VQSRTrancheINDEL99.50to99.90	1.37e-6	nfe	2.2000000000000003e-5	0	86	2.2000000000000003e-5
chr5-180614274-T-TGGTGGATGGGGAGACGGAGGGAAGCGTGTCCCGCGGTGGATGGGGAGACGGAGGGAAGCGTGTCCCGTGGTGGATGGGGAGACGGAGGGAAGCGTGTCCC	chr5	180614274	T	TGGTGGATGGGGAGACGGAGGGAAGCGTGTCCCGCGGTGGATGGGGAGACGGAGGGAAGCGTGTCCCGTGGTGGATGGGGAGACGGAGGGAAGCGTGTCCC	19305891	VQSRTrancheINDEL99.50to99.90	3.29e-6	nfe	0	0	86	3.29e-6
chr5-180614274-T-TGGTGGATGGGGAGACGGAGGGAAGCGTGTCCCGCGGTGGATGGGGAGACGGAGGGAAGCGTGTCCCGTGGTGGATGGGGAGACGGAGGGAAGCGTGTCCCGCGGTGGATGGGGAGACGGAGGGAAGCGTGTCCC	chr5	180614274	T	TGGTGGATGGGGAGACGGAGGGAAGCGTGTCCCGCGGTGGATGGGGAGACGGAGGGAAGCGTGTCCCGTGGTGGATGGGGAGACGGAGGGAAGCGTGTCCCGCGGTGGATGGGGAGACGGAGGGAAGCGTGTCCC	19305891	VQSRTrancheINDEL99.50to99.90	0	none	0	0	86	1e-6
chr5-180614274-T-TGGTGGATGGGGAGACGGAGGGAAGCGTGTCCCGCGGTGGATGGGGAGACGGAGGGAAGCGTGTCCCGTGGTGGATGGGGAGACGGAGGGAAGCTTGTCCC	chr5	180614274	T	TGGTGGATGGGGAGACGGAGGGAAGCGTGTCCCGCGGTGGATGGGGAGACGGAGGGAAGCGTGTCCCGTGGTGGATGGGGAGACGGAGGGAAGCTTGTCCC	19305891	VQSRTrancheINDEL99.50to99.90	4.86e-6	nfe	9e-6	0	86	9e-6
chr5-180614274-T-TGGTGGATGGGGAGACGGAGGGAAGCGTGTCCCGCGGTGGATGGGGAGACGGAGGGAAGCGTGTCCCGTGGTGGATGGGGAGACGGAGGGAAGCTTGTCCCGCGGTGGATGGGGAGACGGAGGGAAGCGTGTCCC	chr5	180614274	T	TGGTGGATGGGGAGACGGAGGGAAGCGTGTCCCGCGGTGGATGGGGAGACGGAGGGAAGCGTGTCCCGTGGTGGATGGGGAGACGGAGGGAAGCTTGTCCCGCGGTGGATGGGGAGACGGAGGGAAGCGTGTCCC	19305891	VQSRTrancheINDEL99.50to99.90	0	none	0	0	86	1e-6
chr5-180614274-T-TGGTGGATGGGGAGACGGAGGGAAGCGTGTCCCGTGGTGGATGGGGAGACGGAGGGAAGCGTGTCCC	chr5	180614274	T	TGGTGGATGGGGAGACGGAGGGAAGCGTGTCCCGTGGTGGATGGGGAGACGGAGGGAAGCGTGTCCC	19305891	VQSRTrancheINDEL99.50to99.90	5.412e-5	eas	9e-6	0	86	5.412e-5
chr5-180614274-T-TGGTGGATGGGGAGATGGAGGGAAGCGTGTCCCGCGGTGGATGGGGAGACGGAGGGAAGCGTGTCCCGTGGTGGATGGGGAGACAGAGGGAAGCTTGTCCCGCGGTGGATGGGGAGACGGAGGGAAGCGTGTCCCGTGGTGGATGGGGAGACGGAGGGAAGCGTGTCCC	chr5	180614274	T	TGGTGGATGGGGAGATGGAGGGAAGCGTGTCCCGCGGTGGATGGGGAGACGGAGGGAAGCGTGTCCCGTGGTGGATGGGGAGACAGAGGGAAGCTTGTCCCGCGGTGGATGGGGAGACGGAGGGAAGCGTGTCCCGTGGTGGATGGGGAGACGGAGGGAAGCGTGTCCC	19305891	VQSRTrancheINDEL99.50to99.90	0	none	0	0	86	1e-6
chr5-180614274-T-TGGTGGATGGGGAGATGGAGGGAAGCGTGTCCCGCGGTGGATGGGGAGACGGAGGGAAGCGTGTCCCGTGGTGGATGGGGAGACAGAGGGAAGCTTGTCCCGCGGTGGATGGGGAGACGGAGGGAAGCGTGTCCCGTGGTGGATGGGGAGACGGAGGGAAGCGTGTCCCGCGGTGGATGGGGAGACGGAGGGAAGCGTGTCCC	chr5	180614274	T	TGGTGGATGGGGAGATGGAGGGAAGCGTGTCCCGCGGTGGATGGGGAGACGGAGGGAAGCGTGTCCCGTGGTGGATGGGGAGACAGAGGGAAGCTTGTCCCGCGGTGGATGGGGAGACGGAGGGAAGCGTGTCCCGTGGTGGATGGGGAGACGGAGGGAAGCGTGTCCCGCGGTGGATGGGGAGACGGAGGGAAGCGTGTCCC	19305891	VQSRTrancheINDEL99.50to99.90	0	none	0	0	86	1e-6
chr5-180614275-G-*	chr5	180614275	G	*	11795	VQSRTrancheINDEL99.50to99.90	0	none	3.3900000000000043e-4	1	110	3.3900000000000043e-4
chr5-180614275-G-A	chr5	180614275	G	A	11795	VQSRTrancheINDEL99.50to99.90	0.0033075	eas	0.00162299999999999	0	110	0.0033075
chr5-180614275-G-GGTGGATGGGGAGA	chr5	180614275	G	GGTGGATGGGGAGA	11795	VQSRTrancheINDEL99.50to99.90	4.1641e-4	eas	5.190000000000003e-4	0	110	5.190000000000003e-4
chr5-180614276-CGGTGGATGGGGAG-*	chr5	180614276	CGGTGGATGGGGAG	*	97433	VQSRTrancheINDEL95.00to96.00	0	none	1.88e-4	1	78	1.88e-4
chr5-180614276-CGGTGGATGGGGAG-C	chr5	180614276	CGGTGGATGGGGAG	C	97433	VQSRTrancheINDEL95.00to96.00	0.0028461	afr	6.800000000000003e-4	0	78	0.0028461
chr5-180614276-CGGTGGATGGGGAG-CGGAGGGAAGCGTGTCCCGCGGTGGATGGGGAGACGGAGGGAAGCGTGTCCCGTGGTGGATGGGGAG	chr5	180614276	CGGTGGATGGGGAG	CGGAGGGAAGCGTGTCCCGCGGTGGATGGGGAGACGGAGGGAAGCGTGTCCCGTGGTGGATGGGGAG	97433	VQSRTrancheINDEL95.00to96.00	0	none	7.500000000000004e-4	0	78	7.500000000000004e-4
chr5-180614276-CGGTGGATGGGGAG-CGGAGGGAAGCGTGTCCCGCGGTGGATGGGGAGACGGAGGGAAGCGTGTCCCGTGGTGGATGGGGAGACAGAGGGAAGCTTGTCCCGCGGTGGATGGGGAGACGGAGGGAAGCGTGTCCCGTGGTGGATGGGGAGACGGAGGGAAGCGTGTCCCGTGGTGGATGGGGAG	chr5	180614276	CGGTGGATGGGGAG	CGGAGGGAAGCGTGTCCCGCGGTGGATGGGGAGACGGAGGGAAGCGTGTCCCGTGGTGGATGGGGAGACAGAGGGAAGCTTGTCCCGCGGTGGATGGGGAGACGGAGGGAAGCGTGTCCCGTGGTGGATGGGGAGACGGAGGGAAGCGTGTCCCGTGGTGGATGGGGAG	97433	VQSRTrancheINDEL95.00to96.00	0	none	0	0	78	1e-6
chr5-180614276-CGGTGGATGGGGAG-CGGAGGGAAGCGTGTCCCGTGGTGGATGGGGAG	chr5	180614276	CGGTGGATGGGGAG	CGGAGGGAAGCGTGTCCCGTGGTGGATGGGGAG	97433	VQSRTrancheINDEL95.00to96.00	0	none	3.6999999999999985e-5	0	78	3.6999999999999985e-5
chr5-180614276-CGGTGGATGGGGAG-CGGTGGATGGGGAGACGGAGGGAAGCGTGTCCCGTGGTGGATGGGGAG	chr5	180614276	CGGTGGATGGGGAG	CGGTGGATGGGGAGACGGAGGGAAGCGTGTCCCGTGGTGGATGGGGAG	97433	VQSRTrancheINDEL95.00to96.00	0	none	4.720000000000004e-4	0	78	4.720000000000004e-4
chr5-180614276-CGGTGGATGGGGAG-CGGTGGATGGGGAGACGGAGGGAAGCTTGTCCCGTGGTGGATGGGGAGACGGAGGGAAGCGTGTCCCGTGGTGGATGGGGAG	chr5	180614276	CGGTGGATGGGGAG	CGGTGGATGGGGAGACGGAGGGAAGCTTGTCCCGTGGTGGATGGGGAGACGGAGGGAAGCGTGTCCCGTGGTGGATGGGGAG	97433	VQSRTrancheINDEL95.00to96.00	0	none	0	0	78	1e-6
chr5-180614276-CGGTGGATGGGGAG-TGGTGGATGGGGAG	chr5	180614276	CGGTGGATGGGGAG	TGGTGGATGGGGAG	97433	VQSRTrancheINDEL95.00to96.00	0	none	0.00896199999999999	3	78	0.00896199999999999
chr5-180614292-G-*	chr5	180614292	G	*	1846	VQSRTrancheINDEL99.50to99.90	0	none	7.510000000000005e-4	0	126	7.510000000000005e-4
chr5-180614292-G-GGAGGGAAGCGTGTCCCGTGGTGGATGGGGAGACA	chr5	180614292	G	GGAGGGAAGCGTGTCCCGTGGTGGATGGGGAGACA	1846	VQSRTrancheINDEL99.50to99.90	5.4428e-4	eas	3.160000000000005e-4	1	126	5.4428e-4
chr5-180614292-G-T	chr5	180614292	G	T	1846	VQSRTrancheINDEL99.50to99.90	0	none	0	0	126	1e-6
chr5-180614316-A-*	chr5	180614316	A	*	1203875	PASS	0	none	0	0	124	1e-6
chr5-180614316-A-ATGGGGAGACAGAGGGAAGCGTGTCCCGTGGTGGG	chr5	180614316	A	ATGGGGAGACAGAGGGAAGCGTGTCCCGTGGTGGG	1203875	PASS	1.1593e-4	nfe	0	0	124	1.1593e-4
chr5-180614316-A-ATGGGGAGACAGAGGGAAGCTTGTCCCGCGGTGGG	chr5	180614316	A	ATGGGGAGACAGAGGGAAGCTTGTCCCGCGGTGGG	1203875	PASS	9.267e-5	nfe	9e-6	0	124	9.267e-5
chr5-180614316-A-ATGGGGAGACAGAGGGAAGCTTGTCCCGTGGTGGG	chr5	180614316	A	ATGGGGAGACAGAGGGAAGCTTGTCCCGTGGTGGG	1203875	PASS	2.2542e-4	nfe	2.2000000000000003e-5	0	124	2.2542e-4
chr5-180614316-A-ATGGGGAGACGGAGGGAAGCGTGTCCCGTCGTGGG	chr5	180614316	A	ATGGGGAGACGGAGGGAAGCGTGTCCCGTCGTGGG	1203875	PASS	3.07e-6	nfe	9e-6	0	124	9e-6
chr5-180614316-A-ATGGGGAGACGGAGGGAAGCGTGTCCCGTGGTGGG	chr5	180614316	A	ATGGGGAGACGGAGGGAAGCGTGTCCCGTGGTGGG	1203875	PASS	6.344e-5	nfe	8.9e-5	0	124	8.9e-5
chr5-180614316-A-G	chr5	180614316	A	G	1203875	PASS	0.081694	nfe	0.06629000000000002	7	124	0.081694
chr5-180614316-A-T	chr5	180614316	A	T	1203875	PASS	0	none	0	0	124	1e-6
chr5-180614321-A-*	chr5	180614321	A	*	110268	VQSRTrancheINDEL99.00to99.50	0	none	1.27e-4	0	10	1.27e-4
chr5-180614321-A-AGACAGAGGGAAGCTTGTCCCGCGGTGGATGGGG	chr5	180614321	A	AGACAGAGGGAAGCTTGTCCCGCGGTGGATGGGG	110268	VQSRTrancheINDEL99.00to99.50	0.0022302	nfe	5.2999999999999994e-5	0	10	0.0022302
chr5-180614321-A-G	chr5	180614321	A	G	110268	VQSRTrancheINDEL99.00to99.50	0.053178	nfe	0.016773	5	10	0.053178
chr5-180614323-G-*	chr5	180614323	G	*	86286.97	VQSRTrancheINDEL99.50to99.90	0	none	9e-6	0	130	9e-6
chr5-180614323-G-GAC	chr5	180614323	G	GAC	86286.97	VQSRTrancheINDEL99.50to99.90	0.0076755	sas	0.01149599999999998	4	130	0.01149599999999998
chr5-180614323-G-GCGTGTCCCGCGGTGGATGGGGAGAC	chr5	180614323	G	GCGTGTCCCGCGGTGGATGGGGAGAC	86286.97	VQSRTrancheINDEL99.50to99.90	1.4327e-4	afr	3.6999999999999985e-5	0	130	1.4327e-4
chr5-180614324-A-*	chr5	180614324	A	*	19089.97	VQSRTrancheINDEL99.50to99.90	0	none	9e-6	0	132	9e-6
chr5-180614324-A-ACAGAGGGAAGCTTGTCCCGCGGTGGATGGGGAGACG	chr5	180614324	A	ACAGAGGGAAGCTTGTCCCGCGGTGGATGGGGAGACG	19089.97	VQSRTrancheINDEL99.50to99.90	0.0018341	eas	0.00166899999999999	1	132	0.0018341
chr5-180614324-A-ACAGAGGGAAGCTTGTCCCGCGGTGGATGGGGAGACGGAGGGAAGCGTGTCCCGTGGTGGATGGGGAGACG	chr5	180614324	A	ACAGAGGGAAGCTTGTCCCGCGGTGGATGGGGAGACGGAGGGAAGCGTGTCCCGTGGTGGATGGGGAGACG	19089.97	VQSRTrancheINDEL99.50to99.90	2.015e-4	eas	2.09e-4	0	132	2.09e-4
chr5-180614324-A-ACAGAGGGAAGCTTGTCCCGCTGTGGATGGGGAGACG	chr5	180614324	A	ACAGAGGGAAGCTTGTCCCGCTGTGGATGGGGAGACG	19089.97	VQSRTrancheINDEL99.50to99.90	0	none	0	0	132	1e-6
chr5-180614324-A-ACG	chr5	180614324	A	ACG	19089.97	VQSRTrancheINDEL99.50to99.90	2.7711e-4	eas	7.270000000000004e-4	0	132	7.270000000000004e-4
chr5-180614324-A-ACGGAGGGAAGCGTGTCCCGCGGTGGATGGG	chr5	180614324	A	ACGGAGGGAAGCGTGTCCCGCGGTGGATGGG	19089.97	VQSRTrancheINDEL99.50to99.90	0	none	0	0	132	1e-6
chr5-180614325-G-*	chr5	180614325	G	*	1287	PASS	0	none	0	0	18	1e-6
chr5-180614325-G-C	chr5	180614325	G	C	1287	PASS	3.2418e-4	nfe	8.420000000000002e-4	0	18	8.420000000000002e-4
chr5-180614327-G-*	chr5	180614327	G	*	5011	VQSRTrancheINDEL99.50to99.90	0	none	0	0	132	1e-6
chr5-180614327-G-C	chr5	180614327	G	C	5011	VQSRTrancheINDEL99.50to99.90	1.1009e-4	nfe	6.340000000000003e-4	0	132	6.340000000000003e-4
chr5-180614327-G-GGGAAGCTTGTCCCGCGGTGGAT	chr5	180614327	G	GGGAAGCTTGTCCCGCGGTGGAT	5011	VQSRTrancheINDEL99.50to99.90	2.891e-4	nfe	1.0799999999999996e-4	1	132	2.891e-4
chr5-180614327-G-GGGAAGCTTGTCCCGCGGTGGATGGGGAGACGGAGGGAAGCGTGTCCCGTGGT	chr5	180614327	G	GGGAAGCTTGTCCCGCGGTGGATGGGGAGACGGAGGGAAGCGTGTCCCGTGGT	5011	VQSRTrancheINDEL99.50to99.90	2.1099e-4	nfe	2.09e-4	0	132	2.1099e-4
chr5-180614327-G-T	chr5	180614327	G	T	5011	VQSRTrancheINDEL99.50to99.90	0	none	0	0	132	1e-6
chr5-180614328-G-A	chr5	180614328	G	A	68702	VQSRTrancheINDEL99.50to99.90	1.47e-5	nfe	2.08e-4	0	28	2.08e-4
chr5-180614328-G-GGAA	chr5	180614328	G	GGAA	68702	VQSRTrancheINDEL99.50to99.90	0.016206	sas	0.00963999999999999	2	28	0.016206
chr5-180614328-G-T	chr5	180614328	G	T	68702	VQSRTrancheINDEL99.50to99.90	0	none	0	0	28	1e-6
chr5-180614330-C-A	chr5	180614330	C	A	7008	VQSRTrancheINDEL99.50to99.90	1.3342e-4	nfe	5.39e-4	1	22	5.39e-4
chr5-180614330-C-CTTGTCCCGCGGTGGA	chr5	180614330	C	CTTGTCCCGCGGTGGA	7008	VQSRTrancheINDEL99.50to99.90	0.002059	eas	0.00141899999999999	0	22	0.002059
chr5-180614331-T-A	chr5	180614331	T	A	58345	VQSRTrancheINDEL99.50to99.90	1.1653e-4	eas	5.39e-4	1	22	5.39e-4
chr5-180614331-T-TTGTCCCGCGGTG	chr5	180614331	T	TTGTCCCGCGGTG	58345	VQSRTrancheINDEL99.50to99.90	0.012552	sas	0.007719	1	22	0.012552
chr5-180614331-T-TTGTCCCGCGGTGGATGGGGAGACGGAGGGAA	chr5	180614331	T	TTGTCCCGCGGTGGATGGGGAGACGGAGGGAA	58345	VQSRTrancheINDEL99.50to99.90	2.6285e-4	nfe	2.2000000000000003e-5	0	22	2.6285e-4
chr5-180616257-G-A	chr5	180616257	G	A	70468	PASS	0.0041944	nfe	0.00176799999999999	2	134	0.0041944
chr5-180616330-C-G	chr5	180616330	C	G	2403616	PASS	0.10077	eas	0.041982	10	132	0.10077
chr5-180616330-C-T	chr5	180616330	C	T	2403616	PASS	2.375e-5	afr	8.9e-5	0	132	8.9e-5
chr5-180616388-G-A	chr5	180616388	G	A	17894030	PASS	0.34361	sas	0.28309399999999973	45	134	0.34361
chr5-180617103-A-*	chr5	180617103	A	*	50486	PASS	0	none	7.099999999999998e-5	0	128	7.099999999999998e-5
chr5-180617103-A-C	chr5	180617103	A	C	50486	PASS	0.016804	afr	0.002514	1	128	0.016804
chr5-180617119-A-*	chr5	180617119	A	*	3059	VQSRTrancheSNP99.90to99.95	0	none	7.099999999999998e-5	0	128	7.099999999999998e-5
chr5-180617119-A-G	chr5	180617119	A	G	3059	VQSRTrancheSNP99.90to99.95	5.191e-5	sas	5.2999999999999994e-5	1	128	5.2999999999999994e-5
chr5-180618700-G-*	chr5	180618700	G	*	29438348.97	PASS	0	none	0	0	134	1e-6
chr5-180618700-G-GGGTTACCCTA	chr5	180618700	G	GGGTTACCCTA	29438348.97	PASS	0.75791	amr	0.6640970000000004	83	134	0.75791
chr5-180619209-C-G	chr5	180619209	C	G	7136175	PASS	6.28e-6	nfe	9e-6	0	68	9e-6
chr5-180619209-C-T	chr5	180619209	C	T	7136175	PASS	0.79284	amr	0.6458	43	68	0.79284
chr5-180619344-G-A	chr5	180619344	G	A	24131599	PASS	0	none	9e-6	0	134	9e-6
chr5-180619344-G-C	chr5	180619344	G	C	24131599	PASS	0.7419	amr	0.6027010000000007	67	134	0.7419
chr5-180619426-C-*	chr5	180619426	C	*	36659655	PASS	0	none	0	0	134	1e-6
chr5-180619426-C-CTGGCCGCTTAGCTAAGACACAG	chr5	180619426	C	CTGGCCGCTTAGCTAAGACACAG	36659655	PASS	1.02e-6	nfe	9e-6	0	134	9e-6
chr5-180619426-C-CTGGCCGCTTAGCTAAGGCACAG	chr5	180619426	C	CTGGCCGCTTAGCTAAGGCACAG	36659655	PASS	0.77088	amr	0.6784200000000007	83	134	0.77088
chr5-180619426-C-CTGGCCGCTTAGCTAAGGCACCG	chr5	180619426	C	CTGGCCGCTTAGCTAAGGCACCG	36659655	PASS	8.7e-7	nfe	0	0	134	1e-6
chr5-180619426-C-CTGGCTGCTTAGCTAAGGCACAG	chr5	180619426	C	CTGGCTGCTTAGCTAAGGCACAG	36659655	PASS	3.6e-7	nfe	9e-6	0	134	9e-6
chr5-180619426-C-G	chr5	180619426	C	G	36659655	PASS	8.7e-7	nfe	3.6999999999999985e-5	0	134	3.6999999999999985e-5
chr5-180619434-T-G	chr5	180619434	T	G	999	PASS	2.918e-5	afr	4.950000000000003e-4	2	130	4.950000000000003e-4
chr5-180619492-CAG-*	chr5	180619492	CAG	*	36955111.97	PASS	0	none	0	0	134	1e-6
chr5-180619492-CAG-C	chr5	180619492	CAG	C	36955111.97	PASS	0.76203	amr	0.6710280000000005	82	134	0.76203
chr5-180619494-G-*	chr5	180619494	G	*	2141	PASS	0	none	0.6710280000000005	82	134	0.6710280000000005
chr5-180619494-G-T	chr5	180619494	G	T	2141	PASS	6.03e-6	nfe	0	0	134	6.03e-6
chr5-180619839-G-A	chr5	180619839	G	A	6287080	PASS	0.23755	nfe	0.21239700000000003	40	134	0.23755
chr5-180619885-G-A	chr5	180619885	G	A	1652055	PASS	0.18177	eas	0.065337	10	134	0.18177
chr5-180620412-T-C	chr5	180620412	T	C	38351220	PASS	0.94156	nfe	0.8951850000000006	122	134	0.94156
chr5-180620739-CGTGTGT-C	chr5	180620739	CGTGTGT	C	17606167	ExcessHet	8.9e-7	nfe	9e-6	0	130	9e-6
chr5-180620739-CGTGTGT-CGT	chr5	180620739	CGTGTGT	CGT	17606167	ExcessHet	0	none	2.9400000000000004e-4	0	130	2.9400000000000004e-4
chr5-180620739-CGTGTGT-CGTGT	chr5	180620739	CGTGTGT	CGTGT	17606167	ExcessHet	0	none	0.178549	17	130	0.178549
chr5-180620739-CGTGTGT-CGTGTGTGT	chr5	180620739	CGTGTGT	CGTGTGTGT	17606167	ExcessHet	0	none	0.058856	6	130	0.058856
chr5-180620739-CGTGTGT-CGTGTGTGTGT	chr5	180620739	CGTGTGT	CGTGTGTGTGT	17606167	ExcessHet	0	none	0.18792600000000004	36	130	0.18792600000000004
chr5-180620739-CGTGTGT-CGTGTGTGTGTGT	chr5	180620739	CGTGTGT	CGTGTGTGTGTGT	17606167	ExcessHet	0	none	0.00132599999999999	0	130	0.00132599999999999
chr5-180620739-CGTGTGT-TGTGTGT	chr5	180620739	CGTGTGT	TGTGTGT	17606167	ExcessHet	0	none	0	0	130	1e-6
chr5-180620741-T-*	chr5	180620741	T	*	1757	PASS	0	none	0.178827	17	82	0.178827
chr5-180620741-T-G	chr5	180620741	T	G	1757	PASS	2.31e-6	nfe	0	0	82	2.31e-6
chr5-180620793-G-C	chr5	180620793	G	C	13198822	PASS	0.23904	nfe	0.21175	38	134	0.23904
chr5-180620863-C-G	chr5	180620863	C	G	76132018	PASS	0.9981	nfe	0.9806210000000009	134	134	0.9981
chr5-180621035-T-C	chr5	180621035	T	C	4698727	PASS	0.18343	eas	0.068389	10	134	0.18343
chr5-180621056-C-T	chr5	180621056	C	T	16303264	PASS	0.31559	mid	0.2539679999999995	41	134	0.31559
chr5-180621316-C-G	chr5	180621316	C	G	2092433	PASS	0.10169	eas	0.06143000000000002	10	134	0.10169
chr5-180621316-C-T	chr5	180621316	C	T	2092433	PASS	0	none	0	0	134	1e-6
chr5-180621972-C-A	chr5	180621972	C	A	2299794	PASS	0.10026	nfe	0.08205600000000002	15	134	0.10026
chr5-180621972-C-T	chr5	180621972	C	T	2299794	PASS	0.0018086	nfe	6.340000000000003e-4	0	134	0.0018086
chr5-180621986-GCCTC-ACCTC	chr5	180621986	GCCTC	ACCTC	23950052	ExcessHet	0	none	0.00115599999999999	0	124	0.00115599999999999
chr5-180621986-GCCTC-CCCTC	chr5	180621986	GCCTC	CCCTC	23950052	ExcessHet	0	none	0	0	124	1e-6
chr5-180621986-GCCTC-G	chr5	180621986	GCCTC	G	23950052	ExcessHet	1.68e-6	nfe	9e-6	0	124	9e-6
chr5-180621986-GCCTC-GCCTCCCTC	chr5	180621986	GCCTC	GCCTCCCTC	23950052	ExcessHet	0	none	0.7254740000000004	96	124	0.7254740000000004
chr5-180621986-GCCTC-GCCTCCCTCCCTCCCTCCCTC	chr5	180621986	GCCTC	GCCTCCCTCCCTCCCTCCCTC	23950052	ExcessHet	0	none	0	0	124	1e-6
chr5-180621986-GCCTC-GCCTTCCTC	chr5	180621986	GCCTC	GCCTTCCTC	23950052	ExcessHet	0	none	0	0	124	1e-6
chr5-180622618-A-G	chr5	180622618	A	G	15399730	PASS	0.61101	amr	0.49922199999999944	71	134	0.61101
chr5-180622901-C-A	chr5	180622901	C	A	51890	PASS	0.0023076	nfe	0.00110799999999999	1	132	0.0023076
chr5-180622907-G-A	chr5	180622907	G	A	1898464	PASS	0.17155	eas	0.04494500000000001	4	134	0.17155
chr5-180622923-GCAC-G	chr5	180622923	GCAC	G	4341704	PASS	0.19502	afr	0.10806600000000002	12	134	0.19502
chr5-180622923-GCAC-GCCAC	chr5	180622923	GCAC	GCCAC	4341704	PASS	0	none	0.003982	0	134	0.003982
chr5-180622923-GCAC-GCCCAC	chr5	180622923	GCAC	GCCCAC	4341704	PASS	0	none	1.88e-4	0	134	1.88e-4
chr5-180622923-GCAC-GCCCCAC	chr5	180622923	GCAC	GCCCCAC	4341704	PASS	0	none	9e-6	0	134	9e-6
chr5-180622923-GCAC-TCAC	chr5	180622923	GCAC	TCAC	4341704	PASS	0	none	1.27e-4	0	134	1.27e-4
chr5-180622924-CA-*	chr5	180622924	CA	*	521.97	VQSRTrancheINDEL95.00to96.00	0	none	0.10812000000000002	12	134	0.10812000000000002
chr5-180622924-CA-C	chr5	180622924	CA	C	521.97	VQSRTrancheINDEL95.00to96.00	0.0023747	sas	1.27e-4	0	134	0.0023747
chr5-180622925-ACCAC-*	chr5	180622925	ACCAC	*	5214881	ExcessHet	0	none	0.10797900000000002	12	128	0.10797900000000002
chr5-180622925-ACCAC-A	chr5	180622925	ACCAC	A	5214881	ExcessHet	1.4103e-4	afr	7.099999999999998e-5	0	128	1.4103e-4
chr5-180622925-ACCAC-ACCCAC	chr5	180622925	ACCAC	ACCCAC	5214881	ExcessHet	0	none	0.2581109999999998	40	128	0.2581109999999998
chr5-180622925-ACCAC-ACCCCAC	chr5	180622925	ACCAC	ACCCCAC	5214881	ExcessHet	0	none	0.00784599999999998	1	128	0.00784599999999998
chr5-180622925-ACCAC-ACCCCCAC	chr5	180622925	ACCAC	ACCCCCAC	5214881	ExcessHet	0	none	2.5100000000000014e-4	0	128	2.5100000000000014e-4
chr5-180622925-ACCAC-ACCGCCAC	chr5	180622925	ACCAC	ACCGCCAC	5214881	ExcessHet	0	none	0	0	128	1e-6
chr5-180622925-ACCAC-ATCCAC	chr5	180622925	ACCAC	ATCCAC	5214881	ExcessHet	0	none	0	0	128	1e-6
chr5-180622925-ACCAC-CCCAC	chr5	180622925	ACCAC	CCCAC	5214881	ExcessHet	0	none	0.01422299999999998	0	128	0.01422299999999998
chr5-180622926-CCA-*	chr5	180622926	CCA	*	3012794	PASS	0	none	0.085346	6	116	0.085346
chr5-180622926-CCA-ACA	chr5	180622926	CCA	ACA	3012794	PASS	0	none	1e-5	0	116	1e-5
chr5-180622926-CCA-C	chr5	180622926	CCA	C	3012794	PASS	0.41371	eas	0.08500500000000001	7	116	0.41371
chr5-180622926-CCA-CCGCA	chr5	180622926	CCA	CCGCA	3012794	PASS	0	none	2.3000000000000003e-5	0	116	2.3000000000000003e-5
chr5-180622926-CCA-TCA	chr5	180622926	CCA	TCA	3012794	PASS	0	none	1e-5	0	116	1e-5
chr5-180622927-CA-*	chr5	180622927	CA	*	1579751.97	ExcessHet	0	none	0.08506700000000002	7	114	0.08506700000000002
chr5-180622927-CA-C	chr5	180622927	CA	C	1579751.97	ExcessHet	0.35459	eas	0.232526	26	114	0.35459
chr5-180622927-CA-CCTA	chr5	180622927	CA	CCTA	1579751.97	ExcessHet	0	none	9e-6	0	114	9e-6
chr5-180622927-CA-CGA	chr5	180622927	CA	CGA	1579751.97	ExcessHet	0	none	1.47e-4	0	114	1.47e-4
chr5-180622927-CA-CTA	chr5	180622927	CA	CTA	1579751.97	ExcessHet	0	none	9e-6	0	114	9e-6
chr5-180622928-ACC-*	chr5	180622928	ACC	*	34915909	PASS	0	none	0.2864709999999998	31	126	0.2864709999999998
chr5-180622928-ACC-A	chr5	180622928	ACC	A	34915909	PASS	3.2321e-4	eas	0	0	126	3.2321e-4
chr5-180622928-ACC-AC	chr5	180622928	ACC	AC	34915909	PASS	0	none	9e-6	0	126	9e-6
chr5-180622928-ACC-ACCC	chr5	180622928	ACC	ACCC	34915909	PASS	0	none	2.2000000000000003e-5	0	126	2.2000000000000003e-5
chr5-180622928-ACC-CCC	chr5	180622928	ACC	CCC	34915909	PASS	0	none	0.5776900000000006	83	126	0.5776900000000006
chr5-180622928-ACC-GCC	chr5	180622928	ACC	GCC	34915909	PASS	0	none	2.2000000000000003e-5	0	126	2.2000000000000003e-5
chr5-180622928-ACC-TCC	chr5	180622928	ACC	TCC	34915909	PASS	0	none	0.00415	0	126	0.00415
chr5-180624003-T-C	chr5	180624003	T	C	6485892	PASS	0.11894	nfe	0.09396700000000002	15	134	0.11894
chr5-180624118-A-G	chr5	180624118	A	G	2846965	PASS	3.738e-5	nfe	5.2999999999999994e-5	0	132	5.2999999999999994e-5
chr5-180624118-A-T	chr5	180624118	A	T	2846965	PASS	0.31915	eas	0.071519	4	132	0.31915
chr5-180625817-G-*	chr5	180625817	G	*	1593674	PASS	0	none	2.2000000000000003e-5	0	134	2.2000000000000003e-5
chr5-180625817-G-A	chr5	180625817	G	A	1593674	PASS	0.11898	eas	0.031869	2	134	0.11898
chr5-180625831-TGGCTGTGCAGGGGACCTGA-*	chr5	180625831	TGGCTGTGCAGGGGACCTGA	*	3165068.97	PASS	0	none	2.2000000000000003e-5	0	134	2.2000000000000003e-5
chr5-180625831-TGGCTGTGCAGGGGACCTGA-T	chr5	180625831	TGGCTGTGCAGGGGACCTGA	T	3165068.97	PASS	0.19655	eas	0.04406400000000002	2	134	0.19655
chr5-180625832-G-*	chr5	180625832	G	*	84755	PASS	0	none	0.04414400000000002	2	134	0.04414400000000002
chr5-180625832-G-A	chr5	180625832	G	A	84755	PASS	0.053847	afr	0.00164499999999999	0	134	0.053847
chr5-180625843-G-*	chr5	180625843	G	*	1375	PASS	0	none	0.04399900000000002	2	134	0.04399900000000002
chr5-180625843-G-A	chr5	180625843	G	A	1375	PASS	7.49e-6	nfe	9e-6	0	134	9e-6
chr5-180625946-G-A	chr5	180625946	G	A	2602258	PASS	0.11796	eas	0.031842	2	134	0.11796
chr5-180625983-G-A	chr5	180625983	G	A	10516	PASS	1.627e-5	nfe	2.2000000000000003e-5	1	134	2.2000000000000003e-5
chr5-180626090-G-A	chr5	180626090	G	A	5712032	PASS	0.17402	eas	0.043638	4	134	0.17402
chr5-180626097-C-T	chr5	180626097	C	T	5899244	PASS	0.17417	eas	0.045772	4	134	0.17417
chr5-180626307-A-G	chr5	180626307	A	G	71190977	PASS	0.99804	nfe	0.9751470000000004	134	134	0.99804
chr5-180626307-A-T	chr5	180626307	A	T	71190977	PASS	6.129e-5	mid	0	0	134	6.129e-5
chr5-180626387-C-T	chr5	180626387	C	T	16270777	PASS	0.55029	amr	0.3804289999999997	60	134	0.55029
chr5-180628774-G-A	chr5	180628774	G	A	388893	PASS	0.026093	nfe	0.016802	4	134	0.026093
chr5-180628790-G-A	chr5	180628790	G	A	8589	PASS	3.3426e-4	nfe	1.47e-4	0	134	3.3426e-4
chr5-180628790-G-C	chr5	180628790	G	C	8589	PASS	1.7069e-4	amr	5.2999999999999994e-5	1	134	1.7069e-4
chr5-180628849-T-G	chr5	180628849	T	G	1715006	PASS	0.40252	eas	0.04414400000000002	2	134	0.40252
chr5-180628862-T-C	chr5	180628862	T	C	32444388	PASS	0.12939	eas	0.06689000000000002	7	134	0.12939
chr5-180628862-T-G	chr5	180628862	T	G	32444388	PASS	0.78074	eas	0.5751210000000003	83	134	0.78074
chr5-180628864-G-A	chr5	180628864	G	A	24501927	PASS	0.56259	amr	0.48153099999999943	74	134	0.56259
chr5-180629044-G-A	chr5	180629044	G	A	24163697	PASS	0.376	sas	0.30953099999999956	43	134	0.376
chr5-180629044-G-C	chr5	180629044	G	C	24163697	PASS	0	none	0	0	134	1e-6
chr5-180629192-T-C	chr5	180629192	T	C	39688852	PASS	0.57418	amr	0.49738299999999946	76	134	0.57418
chr5-180629581-G-C	chr5	180629581	G	C	3457230	PASS	0.087391	amr	0.045638	7	134	0.087391
chr5-180629581-G-T	chr5	180629581	G	T	3457230	PASS	0.0045221	amr	9e-6	0	134	0.0045221
chr5-180629620-G-A	chr5	180629620	G	A	90843144	PASS	0.99786	nfe	0.969131	134	134	0.99786
chr5-180629863-C-T	chr5	180629863	C	T	4092350	PASS	0.065844	afr	0.04297100000000001	4	134	0.065844
chr5-180630177-AG-A	chr5	180630177	AG	A	10499	VQSRTrancheINDEL99.50to99.90	0.0013404	sas	3.6999999999999985e-5	0	22	0.0013404
chr5-180630177-AG-CG	chr5	180630177	AG	CG	10499	VQSRTrancheINDEL99.50to99.90	0	none	2.08e-4	0	22	2.08e-4
chr5-180630177-AG-GG	chr5	180630177	AG	GG	10499	VQSRTrancheINDEL99.50to99.90	0	none	4.490000000000005e-4	2	22	4.490000000000005e-4
chr5-180630177-AG-TG	chr5	180630177	AG	TG	10499	VQSRTrancheINDEL99.50to99.90	0	none	3.150000000000005e-4	0	22	3.150000000000005e-4
chr5-180630182-T-G	chr5	180630182	T	G	3975	PASS	3.183e-4	nfe	0.00132199999999999	3	24	0.00132199999999999
chr5-180630186-A-*	chr5	180630186	A	*	10633	PASS	0	none	3.6999999999999985e-5	0	26	3.6999999999999985e-5
chr5-180630186-A-G	chr5	180630186	A	G	10633	PASS	5.376e-5	nfe	2.2899999999999996e-4	1	26	2.2899999999999996e-4
chr5-180630186-A-T	chr5	180630186	A	T	10633	PASS	0.004222	nfe	0.002607	4	26	0.004222
chr5-180630187-T-G	chr5	180630187	T	G	4897	VQSRTrancheINDEL99.90to99.95	1.6324e-4	nfe	6.320000000000003e-4	0	30	6.320000000000003e-4
chr5-180630187-T-TG	chr5	180630187	T	TG	4897	VQSRTrancheINDEL99.90to99.95	2.8893e-4	nfe	6.320000000000003e-4	2	30	6.320000000000003e-4
chr5-180630187-T-TTG	chr5	180630187	T	TTG	4897	VQSRTrancheINDEL99.90to99.95	1.0111e-4	nfe	5.2999999999999994e-5	0	30	1.0111e-4
chr5-180630191-A-C	chr5	180630191	A	C	13368	PASS	1.295e-5	nfe	0	0	38	1.295e-5
chr5-180630191-A-G	chr5	180630191	A	G	13368	PASS	5.5426e-4	nfe	0.00139599999999999	3	38	0.00139599999999999
chr5-180630191-A-T	chr5	180630191	A	T	13368	PASS	0.0046919	nfe	0.002759	2	38	0.0046919
chr5-180630231-C-A	chr5	180630231	C	A	5133424	PASS	0.12503	eas	0.068041	7	134	0.12503
chr5-180630263-G-C	chr5	180630263	G	C	42596	PASS	0.0023285	sas	1.88e-4	1	134	0.0023285
chr5-180630293-T-C	chr5	180630293	T	C	6673475	PASS	0.10571	nfe	0.07731	11	134	0.10571
chr5-180630356-C-G	chr5	180630356	C	G	9027655	PASS	0.52213	eas	0.10229100000000001	9	134	0.52213
chr5-180630371-C-T	chr5	180630371	C	T	1050485	PASS	0.018682	nfe	0.01272699999999999	2	134	0.018682
chr5-180630504-G-A	chr5	180630504	G	A	25611355	PASS	0.4138	mid	0.34905299999999956	46	134	0.4138
chr5-180630538-C-*	chr5	180630538	C	*	1860134	PASS	0	none	0	0	134	1e-6
chr5-180630538-C-T	chr5	180630538	C	T	1860134	PASS	0.3721	eas	0.024544	2	134	0.3721
chr5-180630876-C-T	chr5	180630876	C	T	1230649	PASS	0.11947	eas	0.03926600000000001	6	134	0.11947
chr5-180631591-G-A	chr5	180631591	G	A	1208706	PASS	0.041837	nfe	0.03083200000000001	7	134	0.041837
chr5-180631753-G-T	chr5	180631753	G	T	1835	PASS	1.78e-5	amr	0	1	134	1.78e-5
chr5-180631842-T-C	chr5	180631842	T	C	1709655	PASS	0.12978	eas	0.053863	6	134	0.12978
chr5-180631884-C-T	chr5	180631884	C	T	4009	PASS	1.6798e-4	nfe	7.099999999999998e-5	1	130	1.6798e-4
chr5-180631912-CG-C	chr5	180631912	CG	C	16634458	PASS	0.64287	amr	0.5544450000000001	82	134	0.64287
chr5-180631912-CG-CCCCATG	chr5	180631912	CG	CCCCATG	16634458	PASS	0	none	2.2000000000000003e-5	0	134	2.2000000000000003e-5
chr5-180631912-CG-TG	chr5	180631912	CG	TG	16634458	PASS	0	none	9e-6	0	134	9e-6
chr5-180631913-G-*	chr5	180631913	G	*	31733	PASS	0	none	0.5544450000000001	82	134	0.5544450000000001
chr5-180631913-G-A	chr5	180631913	G	A	31733	PASS	0.0049517	nfe	5.640000000000005e-4	0	134	0.0049517
chr5-180631914-CGTGGCCTGGCCTCA-C	chr5	180631914	CGTGGCCTGGCCTCA	C	16630162	PASS	0.64235	amr	0.5543910000000001	82	134	0.64235
chr5-180631914-CGTGGCCTGGCCTCA-TGTGGCCTGGCCTCA	chr5	180631914	CGTGGCCTGGCCTCA	TGTGGCCTGGCCTCA	16630162	PASS	0	none	0	0	134	1e-6
chr5-180631915-GTGGCCTGGCCTCAC-*	chr5	180631915	GTGGCCTGGCCTCAC	*	150	PASS	0	none	0.5543910000000001	82	134	0.5543910000000001
chr5-180631915-GTGGCCTGGCCTCAC-ATGGCCTGGCCTCAC	chr5	180631915	GTGGCCTGGCCTCAC	ATGGCCTGGCCTCAC	150	PASS	0	none	0	0	134	1e-6
chr5-180631915-GTGGCCTGGCCTCAC-G	chr5	180631915	GTGGCCTGGCCTCAC	G	150	PASS	0.0022087	amr	0	0	134	0.0022087
chr5-180631919-C-*	chr5	180631919	C	*	6362	PASS	0	none	0.5544180000000001	82	134	0.5544180000000001
chr5-180631919-C-T	chr5	180631919	C	T	6362	PASS	1.1259e-4	nfe	7.099999999999998e-5	0	134	1.1259e-4
chr5-180631924-C-*	chr5	180631924	C	*	2718	PASS	0	none	0.5544310000000001	82	134	0.5544310000000001
chr5-180631924-C-G	chr5	180631924	C	G	2718	PASS	1.1305e-4	nfe	9e-6	0	134	1.1305e-4
chr5-180649403-C-A	chr5	180649403	C	A	647503	PASS	0	none	9e-6	0	6	9e-6
chr5-180649403-C-T	chr5	180649403	C	T	647503	PASS	0.090321	nfe	0.06436300000000002	0	6	0.090321
chr5-180649460-G-A	chr5	180649460	G	A	134144	PASS	3.33e-6	nfe	9e-6	0	12	9e-6
chr5-180649460-G-C	chr5	180649460	G	C	134144	PASS	0.094374	afr	0.01109299999999999	0	12	0.094374
chr5-180738976-T-C	chr5	180738976	T	C	1773766	PASS	7.838e-5	amr	0	0	126	7.838e-5
chr5-180738976-T-TC	chr5	180738976	T	TC	1773766	PASS	0.36761	eas	0.200382	24	126	0.36761
chr5-180738976-T-TCC	chr5	180738976	T	TCC	1773766	PASS	0.0014243	eas	0.00161999999999999	0	126	0.00161999999999999
chr5-180738979-C-T	chr5	180738979	C	T	183472	PASS	0.017702	nfe	0.01293699999999999	4	134	0.017702
chr5-180738982-CG-*	chr5	180738982	CG	*	24745	PASS	0	none	0	0	122	1e-6
chr5-180738982-CG-AG	chr5	180738982	CG	AG	24745	PASS	0	none	0	0	122	1e-6
chr5-180738982-CG-C	chr5	180738982	CG	C	24745	PASS	0.00278	afr	0.01277599999999999	0	122	0.01277599999999999
chr5-180738982-CG-CAG	chr5	180738982	CG	CAG	24745	PASS	0	none	0	0	122	1e-6
chr5-180738982-CG-CTG	chr5	180738982	CG	CTG	24745	PASS	0	none	9e-6	0	122	9e-6
chr5-180738983-G-*	chr5	180738983	G	*	12796892	PASS	0	none	0.01272599999999999	0	130	0.01272599999999999
chr5-180738983-G-A	chr5	180738983	G	A	12796892	PASS	3.0853e-4	sas	2.2999999999999995e-4	0	130	3.0853e-4
chr5-180738983-G-C	chr5	180738983	G	C	12796892	PASS	0.98902	nfe	0.9149730000000008	130	130	0.98902
chr5-180739141-C-T	chr5	180739141	C	T	1248419	PASS	0.23132	afr	0.039986	2	134	0.23132
chr5-180739296-T-C	chr5	180739296	T	C	26401	PASS	6.8855e-4	nfe	2.5100000000000014e-4	1	134	6.8855e-4
chr5-180739362-G-A	chr5	180739362	G	A	375258	PASS	0.058612	afr	0.005802	1	134	0.058612
chr5-180739461-C-G	chr5	180739461	C	G	94618919	PASS	0.99173	eas	0.9565850000000002	130	134	0.99173
chr5-180739599-C-T	chr5	180739599	C	T	1136747	PASS	0.021051	nfe	0.01398699999999998	4	134	0.021051
chr5-180739677-G-A	chr5	180739677	G	A	1046020	PASS	0.016582	nfe	0.01194099999999999	3	134	0.016582
chr5-180740058-T-A	chr5	180740058	T	A	2458	PASS	1.546e-5	nfe	0	0	134	1.546e-5
chr5-180740058-T-C	chr5	180740058	T	C	2458	PASS	2.544e-5	nfe	0	1	134	2.544e-5
chr5-180740197-C-*	chr5	180740197	C	*	17224817	PASS	0	none	9e-6	0	134	9e-6
chr5-180740197-C-T	chr5	180740197	C	T	17224817	PASS	0.99075	eas	0.9012	128	134	0.99075
chr5-180791364-G-A	chr5	180791364	G	A	183	PASS	0	none	0	1	134	1e-6
chr5-180791668-A-G	chr5	180791668	A	G	47731003	PASS	0.84298	afr	0.7132150000000002	106	134	0.84298
chr5-180791820-C-A	chr5	180791820	C	A	5626862	PASS	0.1617	eas	0.06290100000000001	7	134	0.1617
chr5-180791831-G-A	chr5	180791831	G	A	5417107	PASS	0.18948	eas	0.05891500000000002	7	134	0.18948
chr5-180792152-C-T	chr5	180792152	C	T	2082	PASS	0	none	0	1	134	1e-6
chr5-180792304-C-T	chr5	180792304	C	T	7415478	PASS	0.20481	eas	0.109758	13	134	0.20481
chr5-180792882-C-T	chr5	180792882	C	T	216933	PASS	0.0059649	nfe	0.003195	1	134	0.0059649
chr5-180792985-G-A	chr5	180792985	G	A	420430	PASS	0.018263	nfe	0.00867799999999999	3	134	0.018263
chr5-180793117-A-G	chr5	180793117	A	G	377116	PASS	0.022384	nfe	0.01809300000000001	2	134	0.022384
chr5-180849104-G-A	chr5	180849104	G	A	3618	VQSRTrancheSNP99.90to99.95	0	none	0	0	134	1e-6
chr5-180849104-G-C	chr5	180849104	G	C	3618	VQSRTrancheSNP99.90to99.95	2e-6	nfe	0	1	134	2e-6
chr5-180849402-C-T	chr5	180849402	C	T	58005663	PASS	0.98112	eas	0.7976320000000006	107	134	0.98112
chr5-180850292-T-G	chr5	180850292	T	G	23990	PASS	4.8206e-4	nfe	2.09e-4	1	134	4.8206e-4
chr5-180850343-T-C	chr5	180850343	T	C	1440027	PASS	0.13175	eas	0.019703	1	134	0.13175
chr5-180851027-A-G	chr5	180851027	A	G	235149	PASS	0.003223	nfe	0.002993	1	134	0.003223
chr5-180851254-T-C	chr5	180851254	T	C	59631	PASS	7.4838e-4	amr	6.100000000000004e-4	1	134	7.4838e-4
chr5-180851393-C-G	chr5	180851393	C	G	36689970	PASS	0.95006	eas	0.7328210000000007	102	134	0.95006
chr5-180851533-TA-*	chr5	180851533	TA	*	1466372	PASS	0	none	0	0	134	1e-6
chr5-180851533-TA-AA	chr5	180851533	TA	AA	1466372	PASS	0	none	0	0	134	1e-6
chr5-180851533-TA-T	chr5	180851533	TA	T	1466372	PASS	0.002049	mid	0.00149699999999999	0	134	0.002049
chr5-180851533-TA-TAA	chr5	180851533	TA	TAA	1466372	PASS	0	none	0.07096000000000001	5	134	0.07096000000000001
chr5-180851533-TA-TAAA	chr5	180851533	TA	TAAA	1466372	PASS	0	none	0.00139899999999999	0	134	0.00139899999999999
chr5-180851912-T-A	chr5	180851912	T	A	1378338	PASS	0	none	0	0	4	1e-6
chr5-180851912-T-C	chr5	180851912	T	C	1378338	PASS	0.9647	eas	0.5389000000000006	4	4	0.9647
chr5-180860567-G-A	chr5	180860567	G	A	26775	PASS	0.38881	nfe	0.01847500000000001	0	0	0.38881
chr5-180860632-A-G	chr5	180860632	A	G	104199	PASS	0.20442	nfe	0.076629	0	0	0.20442
chr5-180860689-CAAA-AAAA	chr5	180860689	CAAA	AAAA	73152	PASS	0	none	5.2999999999999994e-5	0	0	5.2999999999999994e-5
chr5-180860689-CAAA-C	chr5	180860689	CAAA	C	73152	PASS	0	none	1.47e-4	0	0	1.47e-4
chr5-180860689-CAAA-CA	chr5	180860689	CAAA	CA	73152	PASS	0	none	2.720000000000003e-4	0	0	2.720000000000003e-4
chr5-180860689-CAAA-CAA	chr5	180860689	CAAA	CAA	73152	PASS	0	none	0.00166299999999999	0	0	0.00166299999999999
chr5-180860689-CAAA-CAAAA	chr5	180860689	CAAA	CAAAA	73152	PASS	0	none	0.01163699999999999	0	0	0.01163699999999999
chr5-180860689-CAAA-CAAAAA	chr5	180860689	CAAA	CAAAAA	73152	PASS	0	none	0.03230900000000002	0	0	0.03230900000000002
chr5-180860689-CAAA-CAAAAAA	chr5	180860689	CAAA	CAAAAAA	73152	PASS	0	none	0.002082	0	0	0.002082
chr5-180860689-CAAA-CAAAAAAA	chr5	180860689	CAAA	CAAAAAAA	73152	PASS	0	none	2.720000000000003e-4	0	0	2.720000000000003e-4
chr5-180860690-A-*	chr5	180860690	A	*	107	PASS	0	none	0.002331	0	0	0.002331
chr5-180860690-A-C	chr5	180860690	A	C	107	PASS	0	none	2.2000000000000003e-5	0	0	2.2000000000000003e-5
chr5-180860715-T-*	chr5	180860715	T	*	484347	PASS	0	none	3.6999999999999985e-5	0	0	3.6999999999999985e-5
chr5-180860715-T-G	chr5	180860715	T	G	484347	PASS	0.81436	eas	0.188794	0	0	0.81436
chr5-180860723-A-G	chr5	180860723	A	G	537453	PASS	0.90126	nfe	0.202169	0	0	0.90126
chr5-180861239-G-A	chr5	180861239	G	A	10411003	PASS	0.95539	eas	0.3289249999999996	110	134	0.95539
chr5-180861239-G-C	chr5	180861239	G	C	10411003	PASS	1.8591e-4	nfe	9e-6	0	134	1.8591e-4
chr5-180861243-C-T	chr5	180861243	C	T	436	PASS	3.841e-5	nfe	0	1	134	3.841e-5
chr5-180861255-G-C	chr5	180861255	G	C	245	PASS	0	none	0	1	134	1e-6
chr5-180899001-G-C	chr5	180899001	G	C	257725	PASS	0.27237	afr	0.038352	1	100	0.27237
chr5-180899001-G-T	chr5	180899001	G	T	257725	PASS	0	none	0	0	100	1e-6
chr5-180899502-C-T	chr5	180899502	C	T	1565889	PASS	0.20203	sas	0.091793	16	134	0.20203
chr5-180902359-T-C	chr5	180902359	T	C	6456282	PASS	0.61446	afr	0.2947859999999996	43	134	0.61446
chr5-180902458-C-A	chr5	180902458	C	A	4818686	PASS	0.12471	eas	0.03139000000000001	2	134	0.12471
chr5-180902458-C-G	chr5	180902458	C	G	4818686	PASS	0.2661	afr	0.215579	40	134	0.2661
chr5-180902517-GTT-G	chr5	180902517	GTT	G	1940000	ExcessHet	5.3516e-4	afr	0.002162	0	94	0.002162
chr5-180902517-GTT-GT	chr5	180902517	GTT	GT	1940000	ExcessHet	0	none	0.24911	22	94	0.24911
chr5-180902517-GTT-GTTT	chr5	180902517	GTT	GTTT	1940000	ExcessHet	0	none	0.10006	14	94	0.10006
chr5-180902517-GTT-GTTTT	chr5	180902517	GTT	GTTTT	1940000	ExcessHet	0	none	0.002187	0	94	0.002187
chr5-180902517-GTT-GTTTTT	chr5	180902517	GTT	GTTTTT	1940000	ExcessHet	0	none	3.6999999999999985e-5	0	94	3.6999999999999985e-5
chr5-180902517-GTT-TTT	chr5	180902517	GTT	TTT	1940000	ExcessHet	0	none	8.9e-5	0	94	8.9e-5
chr5-180902518-T-*	chr5	180902518	T	*	1810	PASS	0	none	0.25161599999999945	22	86	0.25161599999999945
chr5-180902518-T-G	chr5	180902518	T	G	1810	PASS	1.816e-4	amr	1.6699999999999994e-4	0	86	1.816e-4
chr5-180902536-C-T	chr5	180902536	C	T	3232090	PASS	0.59574	afr	0.2902719999999994	41	130	0.59574
chr5-180908434-CG-C	chr5	180908434	CG	C	3268	VQSRTrancheINDEL99.50to99.90	0	none	2.2000000000000003e-5	0	134	2.2000000000000003e-5
chr5-180908434-CG-TG	chr5	180908434	CG	TG	3268	VQSRTrancheINDEL99.50to99.90	0	none	3.6999999999999985e-5	1	134	3.6999999999999985e-5
chr5-180908476-T-A	chr5	180908476	T	A	405404	PASS	0.019839	mid	0.01690700000000002	1	134	0.019839
chr5-180908641-C-T	chr5	180908641	C	T	1779	PASS	2.201e-5	nfe	0	1	134	2.201e-5
chr5-180908671-G-A	chr5	180908671	G	A	4816115	PASS	0.19932	sas	0.092142	16	134	0.19932
chr5-180908720-A-G	chr5	180908720	A	G	335465	PASS	0.006908	mid	0.005596	1	134	0.006908
chr5-180908743-C-G	chr5	180908743	C	G	2648913	PASS	2.194e-5	sas	0	0	134	2.194e-5
chr5-180908743-C-T	chr5	180908743	C	T	2648913	PASS	0.41112	afr	0.05028300000000002	1	134	0.41112
chr5-180908813-G-A	chr5	180908813	G	A	60651	PASS	0.0014666	mid	7.040000000000005e-4	2	134	0.0014666
chr5-180908999-T-*	chr5	180908999	T	*	37317	PASS	0	none	9e-6	0	134	9e-6
chr5-180908999-T-G	chr5	180908999	T	G	37317	PASS	0.013136	amr	9.400000000000004e-4	1	134	0.013136
chr5-180908999-T-TC	chr5	180908999	T	TC	37317	PASS	2.724e-5	afr	2.2999999999999995e-4	0	134	2.2999999999999995e-4
chr5-180909050-T-C	chr5	180909050	T	C	276873	PASS	0.016177	nfe	0.01160099999999998	2	134	0.016177
chr5-180911300-G-A	chr5	180911300	G	A	10149618	PASS	0.63177	afr	0.3686989999999994	58	134	0.63177
chr5-180911368-A-G	chr5	180911368	A	G	15053060	PASS	0.63275	afr	0.3699699999999994	58	134	0.63275
chr5-180911649-T-C	chr5	180911649	T	C	403463	PASS	0.026216	nfe	0.02168600000000001	3	134	0.026216
chr5-180911754-G-A	chr5	180911754	G	A	1441065	PASS	0.39734	afr	0.111532	14	134	0.39734
chr5-180945987-TAATAAATAAATA-*	chr5	180945987	TAATAAATAAATA	*	880382.97	PASS	0	none	0	0	4	1e-6
chr5-180945987-TAATAAATAAATA-T	chr5	180945987	TAATAAATAAATA	T	880382.97	PASS	0.0018259	afr	6.999999999999998e-5	0	4	0.0018259
chr5-180945987-TAATAAATAAATA-TAATA	chr5	180945987	TAATAAATAAATA	TAATA	880382.97	PASS	0	none	0.187874	3	4	0.187874
chr5-180945987-TAATAAATAAATA-TAATAAATA	chr5	180945987	TAATAAATAAATA	TAATAAATA	880382.97	PASS	0	none	2.93e-4	0	4	2.93e-4
chr5-180945987-TAATAAATAAATA-TAATAAATAAATAAATA	chr5	180945987	TAATAAATAAATA	TAATAAATAAATAAATA	880382.97	PASS	0	none	5.850000000000005e-4	0	4	5.850000000000005e-4
chr5-180945995-A-*	chr5	180945995	A	*	51	PASS	0	none	0.18835800000000005	3	4	0.18835800000000005
chr5-180945995-A-T	chr5	180945995	A	T	51	PASS	0	none	0	0	4	1e-6
chr5-180947364-C-A	chr5	180947364	C	A	231	PASS	6.88e-6	nfe	2.7300000000000035e-4	1	118	2.7300000000000035e-4
chr5-180947364-C-T	chr5	180947364	C	T	231	PASS	0	none	0	0	118	1e-6
chr5-180947387-G-A	chr5	180947387	G	A	6847596	PASS	0.62604	afr	0.3808949999999997	61	132	0.62604
chr5-180947484-C-A	chr5	180947484	C	A	4626215	PASS	0.25687	nfe	0.196787	41	134	0.25687
chr5-180947523-G-A	chr5	180947523	G	A	4419629	PASS	0.51539	afr	0.153225	17	134	0.51539
chr5-180947534-G-A	chr5	180947534	G	A	12777160	PASS	0.63572	afr	0.3911869999999999	61	134	0.63572
chr5-180947874-T-C	chr5	180947874	T	C	2973	PASS	7.085e-5	nfe	7.099999999999998e-5	1	134	7.099999999999998e-5
chr5-180947898-A-G	chr5	180947898	A	G	5771679	PASS	0.63644	afr	0.37180699999999944	61	134	0.63644
chr5-180948095-T-C	chr5	180948095	T	C	3845702	VQSRTrancheINDEL97.00to99.00	0.59739	afr	0.3806169999999997	61	126	0.59739
chr5-180948095-T-TCCA	chr5	180948095	T	TCCA	3845702	VQSRTrancheINDEL97.00to99.00	8.0652e-4	eas	9e-6	0	126	8.0652e-4
chr5-180948099-T-A	chr5	180948099	T	A	281	VQSRTrancheSNP99.80to99.90	2.184e-5	amr	1.27e-4	0	122	1.27e-4
chr5-180948099-T-C	chr5	180948099	T	C	281	VQSRTrancheSNP99.80to99.90	0	none	0	0	122	1e-6
chr5-180948099-T-G	chr5	180948099	T	G	281	VQSRTrancheSNP99.80to99.90	0	none	9e-6	0	122	9e-6
chr5-180948113-T-A	chr5	180948113	T	A	704	PASS	1.5365e-4	afr	4.950000000000003e-4	0	118	4.950000000000003e-4
chr5-180948113-T-C	chr5	180948113	T	C	704	PASS	0	none	9e-6	0	118	9e-6
chr5-180948121-T-A	chr5	180948121	T	A	791	PASS	4.2184e-4	afr	0.00125199999999999	1	102	0.00125199999999999
chr5-180948121-T-C	chr5	180948121	T	C	791	PASS	0	none	9e-6	0	102	9e-6
chr5-180948208-A-*	chr5	180948208	A	*	2768782	VQSRTrancheSNP99.90to99.95	0	none	0	0	102	1e-6
chr5-180948208-A-G	chr5	180948208	A	G	2768782	VQSRTrancheSNP99.90to99.95	0.50773	afr	0.30861399999999956	36	102	0.50773
chr5-180948296-T-C	chr5	180948296	T	C	117476	VQSRTrancheSNP99.80to99.90	0.0011679	amr	0.043842	0	104	0.043842
chr5-180948297-C-T	chr5	180948297	C	T	60	PASS	0	none	9e-6	0	114	9e-6
chr5-180948306-G-A	chr5	180948306	G	A	48942	PASS	4.3638e-4	afr	0.024344	0	112	0.024344
chr5-180948306-G-C	chr5	180948306	G	C	48942	PASS	0	none	7.099999999999998e-5	0	112	7.099999999999998e-5
chr5-180948306-G-T	chr5	180948306	G	T	48942	PASS	0	none	9e-6	0	112	9e-6
chr5-180948312-T-A	chr5	180948312	T	A	31361	PASS	0	none	7.099999999999998e-5	0	110	7.099999999999998e-5
chr5-180948312-T-C	chr5	180948312	T	C	31361	PASS	3.8525e-4	afr	0.018635	0	110	0.018635
chr5-180948312-T-G	chr5	180948312	T	G	31361	PASS	0	none	3.6999999999999985e-5	0	110	3.6999999999999985e-5
chr5-180948375-GGTAA-G	chr5	180948375	GGTAA	G	570722.97	PASS	0.014354	amr	0.07897900000000001	2	112	0.07897900000000001
chr5-180948643-A-G	chr5	180948643	A	G	3034487	PASS	0.50792	afr	0.249959	12	100	0.50792
chr5-180948643-A-T	chr5	180948643	A	T	3034487	PASS	1.3602e-4	sas	0	0	100	1.3602e-4
chr5-180948672-C-A	chr5	180948672	C	A	3801638	PASS	0.0034593	nfe	0.011354	0	98	0.011354
chr5-180948672-C-G	chr5	180948672	C	G	3801638	PASS	0.61807	afr	0.25722499999999976	13	98	0.61807
chr5-180948682-G-GT	chr5	180948682	G	GT	1165674.97	VQSRTrancheINDEL99.50to99.90	0.09777	eas	0.02706800000000001	1	106	0.09777
chr5-180948790-T-C	chr5	180948790	T	C	1763107	VQSRTrancheSNP99.80to99.90	0.47661	afr	0.147992	9	98	0.47661
chr5-180949109-A-G	chr5	180949109	A	G	7154	VQSRTrancheSNP99.80to99.90	5.5563e-4	nfe	8.9e-5	1	108	5.5563e-4
chr5-180949116-T-C	chr5	180949116	T	C	1525027	PASS	0.48109	afr	0.14062900000000003	13	106	0.48109
chr5-180949121-G-A	chr5	180949121	G	A	1641387	PASS	0.49067	afr	0.173129	13	106	0.49067
chr5-180949208-T-A	chr5	180949208	T	A	4218216	VQSRTrancheSNP99.90to99.95	0	none	0	0	114	1e-6
chr5-180949208-T-C	chr5	180949208	T	C	4218216	VQSRTrancheSNP99.90to99.95	6.5971e-4	afr	2.9400000000000004e-4	0	114	6.5971e-4
chr5-180949208-T-G	chr5	180949208	T	G	4218216	VQSRTrancheSNP99.90to99.95	0.57764	afr	0.158873	22	114	0.57764
chr5-180949223-G-A	chr5	180949223	G	A	5719750	VQSRTrancheSNP99.90to99.95	0	none	0	0	114	1e-6
chr5-180949223-G-C	chr5	180949223	G	C	5719750	VQSRTrancheSNP99.90to99.95	0.60095	afr	0.17219800000000002	24	114	0.60095
chr5-180949249-C-T	chr5	180949249	C	T	356449	PASS	0.14415	afr	0.01337599999999999	1	114	0.14415
chr5-180949489-CG-C	chr5	180949489	CG	C	1731939.97	PASS	4.76e-5	nfe	3.6999999999999985e-5	0	100	4.76e-5
chr5-180949489-CG-CGG	chr5	180949489	CG	CGG	1731939.97	PASS	0	none	0.137219	16	100	0.137219
chr5-180949489-CG-CGGG	chr5	180949489	CG	CGGG	1731939.97	PASS	0	none	6.330000000000003e-4	0	100	6.330000000000003e-4
chr5-180949489-CG-CGGGG	chr5	180949489	CG	CGGGG	1731939.97	PASS	0	none	0	0	100	1e-6
chr5-180949711-C-T	chr5	180949711	C	T	2887460	PASS	0.37159	afr	0.13057600000000005	21	114	0.37159
chr5-180949804-C-A	chr5	180949804	C	A	4622795	PASS	0.33175	afr	0.136222	21	114	0.33175
chr5-180949860-G-C	chr5	180949860	G	C	7866823	PASS	0.49091	afr	0.189783	23	114	0.49091
chr5-180949937-C-T	chr5	180949937	C	T	551714	PASS	0.023093	nfe	0.01060099999999999	3	114	0.023093
chr5-180949972-C-G	chr5	180949972	C	G	19505163	PASS	0.46262	afr	0.246413	35	114	0.46262
chr5-180949974-T-G	chr5	180949974	T	G	19539495	PASS	0.46284	afr	0.246413	35	114	0.46284
chr5-180950018-C-A	chr5	180950018	C	A	11687736	PASS	0.29929	sas	0.170959	20	114	0.29929
chr5-180950066-A-G	chr5	180950066	A	G	265829	PASS	0.0057999	nfe	0.002966	1	114	0.0057999
chr5-180950331-T-C	chr5	180950331	T	C	12880032	PASS	0.54892	afr	0.159008	22	114	0.54892
chr5-180950470-G-A	chr5	180950470	G	A	10400984	PASS	0.53173	afr	0.15768900000000002	22	114	0.53173
chr5-180967195-C-A	chr5	180967195	C	A	127446	PASS	0.37224	afr	0.049579	3	8	0.37224
chr5-180967513-T-*	chr5	180967513	T	*	569	PASS	0	none	2.2000000000000003e-5	0	4	2.2000000000000003e-5
chr5-180967513-T-C	chr5	180967513	T	C	569	PASS	4.2797e-4	amr	8.9e-5	0	4	4.2797e-4
chr5-180968095-C-G	chr5	180968095	C	G	3185	PASS	0.0056692	nfe	7.710000000000004e-4	0	0	0.0056692
chr5-180968144-A-C	chr5	180968144	A	C	358850	PASS	0.23158	mid	0.08210500000000001	0	0	0.23158
chr5-180968231-C-T	chr5	180968231	C	T	612760	PASS	0.71694	afr	0.157014	0	0	0.71694
chr5-180968409-C-A	chr5	180968409	C	A	277166	PASS	0	none	0	0	0	1e-6
chr5-180968409-C-T	chr5	180968409	C	T	277166	PASS	0.47123	afr	0.07206300000000002	0	0	0.47123
chr5-180982217-G-A	chr5	180982217	G	A	5157837	PASS	0.24728	afr	0.162453	19	114	0.24728
chr5-180982462-C-G	chr5	180982462	C	G	8622758	PASS	0.33514	afr	0.15123100000000003	26	114	0.33514
chr5-180982595-A-G	chr5	180982595	A	G	15319165	PASS	0.69144	afr	0.36061199999999993	53	114	0.69144
chr5-180982608-C-A	chr5	180982608	C	A	259185	PASS	0.011562	nfe	0.00647	3	114	0.011562
chr5-180988835-C-G	chr5	180988835	C	G	2168813	PASS	0.34505	afr	0.148785	24	108	0.34505
chr5-180989174-C-A	chr5	180989174	C	A	135826	PASS	0.01712	nfe	0.00848999999999998	3	110	0.01712
chr5-180997089-TGAGA-AGAGA	chr5	180997089	TGAGA	AGAGA	690731	ExcessHet	0	none	4.05e-4	0	102	4.05e-4
chr5-180997089-TGAGA-T	chr5	180997089	TGAGA	T	690731	ExcessHet	4.3612e-4	nfe	0.006132	1	102	0.006132
chr5-180997089-TGAGA-TGA	chr5	180997089	TGAGA	TGA	690731	ExcessHet	0	none	0.216415	14	102	0.216415
chr5-180997089-TGAGA-TGAGAGA	chr5	180997089	TGAGA	TGAGAGA	690731	ExcessHet	0	none	0.002113	0	102	0.002113
chr5-180997089-TGAGA-TGAGAGAGA	chr5	180997089	TGAGA	TGAGAGAGA	690731	ExcessHet	0	none	2.2000000000000003e-5	0	102	2.2000000000000003e-5
chr5-180997089-TGAGA-TGAGAGAGAGA	chr5	180997089	TGAGA	TGAGAGAGAGA	690731	ExcessHet	0	none	0	0	102	1e-6
chr5-180997089-TGAGA-TGTGAGAGA	chr5	180997089	TGAGA	TGTGAGAGA	690731	ExcessHet	0	none	0	0	102	1e-6
chr5-180997091-A-*	chr5	180997091	A	*	12635	PASS	0	none	0.222464	14	64	0.222464
chr5-180997091-A-T	chr5	180997091	A	T	12635	PASS	0.0029326	sas	0.005997	2	64	0.005997
chr5-180997093-A-*	chr5	180997093	A	*	31	PASS	0	none	0.006082	1	106	0.006082
chr5-180997093-A-T	chr5	180997093	A	T	31	PASS	1.21e-6	nfe	2.2000000000000003e-5	0	106	2.2000000000000003e-5
chr5-181002577-G-A	chr5	181002577	G	A	253908	PASS	0.067041	nfe	0.03216900000000002	7	82	0.067041
chr5-181002826-G-A	chr5	181002826	G	A	887889	PASS	0.051532	nfe	0.04463700000000002	4	100	0.051532
chr5-181002826-G-T	chr5	181002826	G	T	887889	PASS	0	none	0	0	100	1e-6
chr5-181002929-T-C	chr5	181002929	T	C	1035	PASS	1.9633e-4	nfe	7.099999999999998e-5	0	104	1.9633e-4
chr5-181003797-T-C	chr5	181003797	T	C	8691907	PASS	0.31724	nfe	0.2639809999999994	47	134	0.31724
chr5-181003798-C-T	chr5	181003798	C	T	12120	PASS	1.7614e-4	nfe	1.47e-4	1	134	1.7614e-4
chr5-181003869-G-A	chr5	181003869	G	A	1494870	PASS	0.12096	eas	0.03442100000000001	3	134	0.12096
chr5-181003895-G-A	chr5	181003895	G	A	5609038	PASS	0.17319	afr	0.11233800000000002	17	134	0.17319
chr5-181003996-G-A	chr5	181003996	G	A	3487060	PASS	0.23683	eas	0.25446699999999955	45	132	0.25446699999999955
chr5-181004009-A-G	chr5	181004009	A	G	3241857	PASS	0.2088	eas	0.244578	47	134	0.244578
chr5-181004009-A-T	chr5	181004009	A	T	3241857	PASS	3.708e-5	nfe	0	0	134	3.708e-5
chr5-181004287-T-C	chr5	181004287	T	C	1459079	ExcessHet	0.37356	afr	0.11975	15	132	0.37356
chr5-181004613-T-C	chr5	181004613	T	C	2371527	ExcessHet	0.35159	afr	0.110968	14	134	0.35159
chr5-181004618-A-G	chr5	181004618	A	G	445372	PASS	0.037289	afr	0.02663800000000001	3	134	0.037289
chr5-181004720-C-G	chr5	181004720	C	G	234978	VQSRTrancheSNP99.90to99.95	0.028136	afr	0.004697	1	134	0.028136
chr5-181005290-G-A	chr5	181005290	G	A	5500393	PASS	7.372e-5	amr	5.2999999999999994e-5	0	134	7.372e-5
chr5-181005290-G-C	chr5	181005290	G	C	5500393	PASS	0.2871	afr	0.124838	16	134	0.2871
chr5-181005416-C-T	chr5	181005416	C	T	30048708	PASS	0.57801	afr	0.43371499999999985	67	134	0.57801
chr5-181005564-G-C	chr5	181005564	G	C	4670923	PASS	0	none	0	0	134	1e-6
chr5-181005564-G-T	chr5	181005564	G	T	4670923	PASS	0.20287	afr	0.07851600000000002	6	134	0.20287
chr5-181005662-C-G	chr5	181005662	C	G	7027742	PASS	0.26177	afr	0.08312800000000001	6	134	0.26177
chr5-181005666-C-G	chr5	181005666	C	G	7008452	PASS	0.26177	afr	0.08312800000000001	6	134	0.26177
chr5-181005747-C-G	chr5	181005747	C	G	4389096	PASS	0.26194	afr	0.082994	6	134	0.26194
chr5-181005912-C-T	chr5	181005912	C	T	1045789	PASS	0.043993	sas	0.034767	4	134	0.043993
chr5-181006005-T-C	chr5	181006005	T	C	1770105	PASS	0.25796	afr	0.07790000000000002	6	134	0.25796
chr5-181006044-C-T	chr5	181006044	C	T	521156	PASS	0.045858	mid	0.031736	4	134	0.045858
chr5-181006125-G-A	chr5	181006125	G	A	832463	PASS	0.12872	sas	0.068469	13	134	0.12872
chr5-181006214-C-T	chr5	181006214	C	T	591920	PASS	0.23764	afr	0.06036000000000001	6	134	0.23764
chr5-181006225-C-G	chr5	181006225	C	G	560183	PASS	0.2388	afr	0.06057400000000001	6	134	0.2388
chr5-181006264-C-T	chr5	181006264	C	T	424945	PASS	0.24136	afr	0.055894	6	134	0.24136
chr5-181006439-A-C	chr5	181006439	A	C	62288	PASS	0.17051	afr	0.023457	1	8	0.17051
chr5-181006451-T-G	chr5	181006451	T	G	55736	PASS	0.16465	afr	0.022215	1	4	0.16465
chr5-181006588-A-G	chr5	181006588	A	G	11314	PASS	0	none	0.006398	0	0	0.006398
chr5-181045419-TC-T	chr5	181045419	TC	T	1862564.97	PASS	0.16485	sas	0.114858	13	132	0.16485
chr5-181045419-TC-TCC	chr5	181045419	TC	TCC	1862564.97	PASS	0	none	0	0	132	1e-6
chr5-181045448-C-T	chr5	181045448	C	T	1008156	PASS	0.18909	afr	0.04857400000000001	5	134	0.18909
chr5-181045498-C-T	chr5	181045498	C	T	17280008	PASS	0.6004	afr	0.49327099999999946	77	134	0.6004
chr5-181045513-A-G	chr5	181045513	A	G	20469913	PASS	0.62299	afr	0.49897899999999945	77	134	0.62299
chr5-181047478-G-A	chr5	181047478	G	A	511	PASS	7.8386e-4	afr	1.6699999999999994e-4	0	0	7.8386e-4
chr5-181047541-A-C	chr5	181047541	A	C	48	PASS	1.07e-6	nfe	2.2000000000000003e-5	0	4	2.2000000000000003e-5
chr5-181047547-T-A	chr5	181047547	T	A	55	PASS	0	none	0	0	12	1e-6
chr5-181047547-T-G	chr5	181047547	T	G	55	PASS	0	none	0	1	12	1e-6
chr5-181047814-C-T	chr5	181047814	C	T	11168139	PASS	0.51727	afr	0.44994	74	134	0.51727
chr5-181047815-A-G	chr5	181047815	A	G	11825419	PASS	0.55288	afr	0.47841999999999946	77	134	0.55288
chr5-181048010-C-G	chr5	181048010	C	G	9906	PASS	2.3768e-4	mid	5.2999999999999994e-5	1	134	2.3768e-4
chr5-181048010-C-T	chr5	181048010	C	T	9906	PASS	0	none	9e-6	0	134	9e-6
chr5-181048362-C-T	chr5	181048362	C	T	378728	PASS	0.028714	afr	0.024465	3	134	0.028714
chr5-181050253-AC-A	chr5	181050253	AC	A	434607.97	PASS	0.011544	nfe	0.007068	2	134	0.011544
chr5-181050449-C-G	chr5	181050449	C	G	11197424	PASS	0.51807	afr	0.4595949999999993	74	134	0.51807
chr5-181050505-G-T	chr5	181050505	G	T	1005836	PASS	0.12513	afr	0.05896900000000002	3	134	0.12513
chr5-181052996-GGCGCGCCCCCGCCCCCTCCGCCGC-G	chr5	181052996	GGCGCGCCCCCGCCCCCTCCGCCGC	G	123282.97	PASS	0.34808	sas	0.02536400000000001	0	0	0.34808
chr5-181053008-C-*	chr5	181053008	C	*	198	PASS	0	none	0.02556400000000001	0	0	0.02556400000000001
chr5-181053008-C-A	chr5	181053008	C	A	198	PASS	0.0011537	eas	2.2000000000000003e-5	0	0	0.0011537
chr5-181053016-GC-*	chr5	181053016	GC	*	28840.97	PASS	0	none	0.02551100000000001	0	0	0.02551100000000001
chr5-181053016-GC-G	chr5	181053016	GC	G	28840.97	PASS	0.036691	sas	0.004604	0	0	0.036691
chr5-181053017-CCG-*	chr5	181053017	CCG	*	7369.97	PASS	0	none	0.03058800000000001	0	0	0.03058800000000001
chr5-181053017-CCG-C	chr5	181053017	CCG	C	7369.97	PASS	0.009953	nfe	0.00136999999999999	0	0	0.009953
chr5-181053019-GC-*	chr5	181053019	GC	*	29077.97	PASS	0	none	0.027124	0	0	0.027124
chr5-181053019-GC-G	chr5	181053019	GC	G	29077.97	PASS	0.030616	sas	0.004579	0	0	0.030616
chr5-181053020-C-*	chr5	181053020	C	*	146	PASS	0	none	0.03053800000000002	0	0	0.03053800000000002
chr5-181053020-C-A	chr5	181053020	C	A	146	PASS	0	none	9e-6	0	0	9e-6
chr5-181053106-C-T	chr5	181053106	C	T	2202	PASS	1.3492e-4	nfe	5.2999999999999994e-5	0	38	1.3492e-4
chr5-181053187-G-T	chr5	181053187	G	T	1444551	PASS	0.17867	afr	0.06700000000000002	7	92	0.17867
chr5-181053213-C-T	chr5	181053213	C	T	593915	PASS	0.031195	mid	0.02374900000000002	3	92	0.031195
chr5-181053275-C-T	chr5	181053275	C	T	148347	PASS	0.0079562	nfe	0.004438	1	104	0.0079562
chr5-181053349-A-C	chr5	181053349	A	C	65	VQSRTrancheSNP99.80to99.90	0	none	5.2999999999999994e-5	0	110	5.2999999999999994e-5
chr5-181053363-A-G	chr5	181053363	A	G	2735700	PASS	0.30917	afr	0.082846	9	128	0.30917
chr5-181053365-C-T	chr5	181053365	C	T	2733801	PASS	0.3101	afr	0.082815	9	126	0.3101
chr5-181053393-A-G	chr5	181053393	A	G	10970	PASS	6.865e-4	sas	2.9400000000000004e-4	1	132	6.865e-4
chr5-181053421-A-T	chr5	181053421	A	T	629539	PASS	0.025961	mid	0.02422600000000001	4	134	0.025961
chr5-181053682-G-A	chr5	181053682	G	A	193182	PASS	0.091951	afr	0.01039799999999999	2	134	0.091951
chr5-181053808-T-C	chr5	181053808	T	C	1615070	PASS	0.17273	afr	0.04648500000000002	5	128	0.17273
chr5-181054216-CTTTTT-C	chr5	181054216	CTTTTT	C	4586708.97	ExcessHet	1.36e-6	nfe	2.2000000000000003e-5	0	134	2.2000000000000003e-5
chr5-181054216-CTTTTT-CT	chr5	181054216	CTTTTT	CT	4586708.97	ExcessHet	0	none	2.2999999999999995e-4	0	134	2.2999999999999995e-4
chr5-181054216-CTTTTT-CTT	chr5	181054216	CTTTTT	CTT	4586708.97	ExcessHet	0	none	0.00139899999999999	0	134	0.00139899999999999
chr5-181054216-CTTTTT-CTTT	chr5	181054216	CTTTTT	CTTT	4586708.97	ExcessHet	0	none	0.00927599999999998	1	134	0.00927599999999998
chr5-181054216-CTTTTT-CTTTT	chr5	181054216	CTTTTT	CTTTT	4586708.97	ExcessHet	0	none	0.20579100000000003	44	134	0.20579100000000003
chr5-181054216-CTTTTT-CTTTTTT	chr5	181054216	CTTTTT	CTTTTTT	4586708.97	ExcessHet	0	none	0.25099999999999933	23	134	0.25099999999999933
chr5-181054216-CTTTTT-CTTTTTTT	chr5	181054216	CTTTTT	CTTTTTTT	4586708.97	ExcessHet	0	none	0.006758	1	134	0.006758
chr5-181054216-CTTTTT-CTTTTTTTT	chr5	181054216	CTTTTT	CTTTTTTTT	4586708.97	ExcessHet	0	none	4.500000000000005e-4	0	134	4.500000000000005e-4
chr5-181054216-CTTTTT-CTTTTTTTTT	chr5	181054216	CTTTTT	CTTTTTTTTT	4586708.97	ExcessHet	0	none	8.9e-5	0	134	8.9e-5
chr5-181054216-CTTTTT-CTTTTTTTTTTTT	chr5	181054216	CTTTTT	CTTTTTTTTTTTT	4586708.97	ExcessHet	0	none	0	0	134	1e-6
chr5-181054297-GC-G	chr5	181054297	GC	G	893596	PASS	0.025932	nfe	0.023167	4	134	0.025932
chr5-181054297-GC-TC	chr5	181054297	GC	TC	893596	PASS	0	none	9e-6	0	134	9e-6
chr5-181054298-C-*	chr5	181054298	C	*	3703	PASS	0	none	0.023167	4	134	0.023167
chr5-181054298-C-T	chr5	181054298	C	T	3703	PASS	0	none	9e-6	0	134	9e-6
chr5-181055303-TAAA-AAAA	chr5	181055303	TAAA	AAAA	1144015	ExcessHet	0	none	0	0	104	1e-6
chr5-181055303-TAAA-T	chr5	181055303	TAAA	T	1144015	ExcessHet	0	none	5.2999999999999994e-5	0	104	5.2999999999999994e-5
chr5-181055303-TAAA-TA	chr5	181055303	TAAA	TA	1144015	ExcessHet	0	none	0.005823	1	104	0.005823
chr5-181055303-TAAA-TAA	chr5	181055303	TAAA	TAA	1144015	ExcessHet	0	none	0.22982100000000005	21	104	0.22982100000000005
chr5-181055303-TAAA-TAAAA	chr5	181055303	TAAA	TAAAA	1144015	ExcessHet	0	none	0.173281	22	104	0.173281
chr5-181055303-TAAA-TAAAAA	chr5	181055303	TAAA	TAAAAA	1144015	ExcessHet	0	none	0.003445	0	104	0.003445
chr5-181055303-TAAA-TAAAAAA	chr5	181055303	TAAA	TAAAAAA	1144015	ExcessHet	0	none	3.6999999999999985e-5	0	104	3.6999999999999985e-5
chr5-181055303-TAAA-TGAAA	chr5	181055303	TAAA	TGAAA	1144015	ExcessHet	0	none	0	0	104	1e-6
chr5-181055303-TAAA-TTAAAA	chr5	181055303	TAAA	TTAAAA	1144015	ExcessHet	0	none	1.47e-4	0	104	1.47e-4
chr5-181055304-A-*	chr5	181055304	A	*	405	PASS	0	none	0.2361	22	66	0.2361
chr5-181055304-A-G	chr5	181055304	A	G	405	PASS	7.56e-5	afr	9e-6	0	66	7.56e-5
chr5-181055390-C-G	chr5	181055390	C	G	219481	PASS	0.015624	nfe	0.00712	3	134	0.015624
chr5-181055626-C-A	chr5	181055626	C	A	631473	PASS	0	none	0	0	128	1e-6
chr5-181055626-C-T	chr5	181055626	C	T	631473	PASS	0.031928	nfe	0.02689900000000001	3	128	0.031928
chr5-181055768-CAA-AAA	chr5	181055768	CAA	AAA	783312	ExcessHet	0	none	0	0	108	1e-6
chr5-181055768-CAA-C	chr5	181055768	CAA	C	783312	ExcessHet	6.64e-5	sas	0.00117999999999999	1	108	0.00117999999999999
chr5-181055768-CAA-CA	chr5	181055768	CAA	CA	783312	ExcessHet	0	none	0.192472	14	108	0.192472
chr5-181055768-CAA-CAAA	chr5	181055768	CAA	CAAA	783312	ExcessHet	0	none	0.121364	15	108	0.121364
chr5-181055768-CAA-CAAAA	chr5	181055768	CAA	CAAAA	783312	ExcessHet	0	none	4.950000000000003e-4	0	108	4.950000000000003e-4
chr5-181055795-A-T	chr5	181055795	A	T	11626853	PASS	0.35165	nfe	0.2800159999999996	53	134	0.35165
chr5-181055899-C-T	chr5	181055899	C	T	14347916	PASS	0.35253	nfe	0.2796109999999996	53	134	0.35253
chr5-181056505-G-C	chr5	181056505	G	C	479317	PASS	0.029302	mid	0.023167	4	134	0.029302
chr5-181056973-G-T	chr5	181056973	G	T	451432	PASS	0.2596	afr	0.102863	3	22	0.2596
chr5-181057008-CTGTGTGTGTGTGTGTGTG-C	chr5	181057008	CTGTGTGTGTGTGTGTGTG	C	601435	PASS	0	none	0	0	2	1e-6
chr5-181057008-CTGTGTGTGTGTGTGTGTG-CTG	chr5	181057008	CTGTGTGTGTGTGTGTGTG	CTG	601435	PASS	0	none	6.999999999999998e-5	0	2	6.999999999999998e-5
chr5-181057008-CTGTGTGTGTGTGTGTGTG-CTGTG	chr5	181057008	CTGTGTGTGTGTGTGTGTG	CTGTG	601435	PASS	0	none	9e-6	0	2	9e-6
chr5-181057008-CTGTGTGTGTGTGTGTGTG-CTGTGTG	chr5	181057008	CTGTGTGTGTGTGTGTGTG	CTGTGTG	601435	PASS	0	none	8.9e-5	0	2	8.9e-5
chr5-181057008-CTGTGTGTGTGTGTGTGTG-CTGTGTGTG	chr5	181057008	CTGTGTGTGTGTGTGTGTG	CTGTGTGTG	601435	PASS	0	none	3.150000000000005e-4	0	2	3.150000000000005e-4
chr5-181057008-CTGTGTGTGTGTGTGTGTG-CTGTGTGTGTG	chr5	181057008	CTGTGTGTGTGTGTGTGTG	CTGTGTGTGTG	601435	PASS	0	none	0.003032	0	2	0.003032
chr5-181057008-CTGTGTGTGTGTGTGTGTG-CTGTGTGTGTGTG	chr5	181057008	CTGTGTGTGTGTGTGTGTG	CTGTGTGTGTGTG	601435	PASS	0	none	0.02614700000000002	0	2	0.02614700000000002
chr5-181057008-CTGTGTGTGTGTGTGTGTG-CTGTGTGTGTGTGTG	chr5	181057008	CTGTGTGTGTGTGTGTGTG	CTGTGTGTGTGTGTG	601435	PASS	0	none	0.092615	0	2	0.092615
chr5-181057008-CTGTGTGTGTGTGTGTGTG-CTGTGTGTGTGTGTGTG	chr5	181057008	CTGTGTGTGTGTGTGTGTG	CTGTGTGTGTGTGTGTG	601435	PASS	0	none	0.099543	0	2	0.099543
chr5-181057008-CTGTGTGTGTGTGTGTGTG-CTGTGTGTGTGTGTGTGTGTG	chr5	181057008	CTGTGTGTGTGTGTGTGTG	CTGTGTGTGTGTGTGTGTGTG	601435	PASS	0	none	0.01234199999999998	0	2	0.01234199999999998
chr5-181057008-CTGTGTGTGTGTGTGTGTG-CTGTGTGTGTGTGTGTGTGTGTG	chr5	181057008	CTGTGTGTGTGTGTGTGTG	CTGTGTGTGTGTGTGTGTGTGTG	601435	PASS	0	none	0.00115199999999999	0	2	0.00115199999999999
chr5-181057008-CTGTGTGTGTGTGTGTGTG-CTGTGTGTGTGTGTGTGTGTGTGTG	chr5	181057008	CTGTGTGTGTGTGTGTGTG	CTGTGTGTGTGTGTGTGTGTGTGTG	601435	PASS	0	none	5.39e-4	0	2	5.39e-4
chr5-181057008-CTGTGTGTGTGTGTGTGTG-CTGTGTGTGTGTGTGTGTGTGTGTGTG	chr5	181057008	CTGTGTGTGTGTGTGTGTG	CTGTGTGTGTGTGTGTGTGTGTGTGTG	601435	PASS	0	none	0	0	2	1e-6
chr5-181057008-CTGTGTGTGTGTGTGTGTG-TTGTGTGTGTGTGTGTGTG	chr5	181057008	CTGTGTGTGTGTGTGTGTG	TTGTGTGTGTGTGTGTGTG	601435	PASS	0	none	3.590000000000004e-4	0	2	3.590000000000004e-4
chr5-181057010-G-*	chr5	181057010	G	*	158	PASS	0	none	0.222171	0	2	0.222171
chr5-181057010-G-C	chr5	181057010	G	C	158	PASS	0	none	8.9e-5	0	2	8.9e-5
chr5-181058353-G-A	chr5	181058353	G	A	1670596	PASS	0.12145	afr	0.06204500000000002	3	134	0.12145
chr5-181059151-G-A	chr5	181059151	G	A	690	PASS	0	none	0	1	134	1e-6
chr5-181059224-T-G	chr5	181059224	T	G	21680462	PASS	0.86995	amr	0.8178670000000006	118	134	0.86995
chr5-181059247-G-T	chr5	181059247	G	T	21817647	PASS	0.79754	amr	0.6795570000000007	99	134	0.79754
chr5-181059404-C-T	chr5	181059404	C	T	323070	PASS	0.010239	nfe	0.007638	2	132	0.010239
chr5-181059785-G-C	chr5	181059785	G	C	36214510	PASS	0.87401	afr	0.709911	82	134	0.87401
chr5-181059785-G-T	chr5	181059785	G	T	36214510	PASS	7.2e-7	nfe	0	0	134	1e-6
chr5-181059841-C-T	chr5	181059841	C	T	16307779	PASS	0.56515	eas	0.45843199999999934	55	134	0.56515
chr5-181059891-C-CG	chr5	181059891	C	CG	17793785	PASS	0.74833	sas	0.6306090000000004	80	134	0.74833
chr5-181059891-C-CGG	chr5	181059891	C	CGG	17793785	PASS	8.62e-6	nfe	4.500000000000005e-4	0	134	4.500000000000005e-4
chr5-181059891-C-G	chr5	181059891	C	G	17793785	PASS	0	none	0	0	134	1e-6
chr5-181059898-C-*	chr5	181059898	C	*	23214	PASS	0	none	0	0	128	1e-6
chr5-181059898-C-G	chr5	181059898	C	G	23214	PASS	0.0013377	nfe	8.210000000000002e-4	1	128	0.0013377
chr5-181060085-G-A	chr5	181060085	G	A	5361495	PASS	0.55453	eas	0.42857699999999976	54	134	0.55453
chr5-181060137-C-G	chr5	181060137	C	G	3904766	PASS	0	none	0	0	134	1e-6
chr5-181060137-C-T	chr5	181060137	C	T	3904766	PASS	0.54534	eas	0.4156259999999996	54	134	0.54534
chr5-181060144-C-*	chr5	181060144	C	*	3960868	PASS	0	none	0	0	132	1e-6
chr5-181060144-C-A	chr5	181060144	C	A	3960868	PASS	0.54073	eas	0.4280939999999998	55	132	0.54073
chr5-181099066-G-*	chr5	181099066	G	*	1469	PASS	0	none	6.999999999999998e-5	0	2	6.999999999999998e-5
chr5-181099066-G-C	chr5	181099066	G	C	1469	PASS	5.3019e-4	nfe	5.39e-4	0	2	5.39e-4
chr5-181099819-T-C	chr5	181099819	T	C	1733314	PASS	0.52493	sas	0.31647799999999987	19	50	0.52493
chr5-181099837-T-C	chr5	181099837	T	C	25016	PASS	0.0047073	nfe	0.002836	0	60	0.0047073
chr5-181099839-T-A	chr5	181099839	T	A	24981	PASS	0	none	9e-6	0	62	9e-6
chr5-181099839-T-G	chr5	181099839	T	G	24981	PASS	0.0048932	nfe	0.002861	0	62	0.0048932
chr5-181100309-C-A	chr5	181100309	C	A	4470762	PASS	0.62624	sas	0.4748229999999994	64	134	0.62624
chr5-181100309-C-G	chr5	181100309	C	G	4470762	PASS	0.085701	afr	0.00699	1	134	0.085701
chr5-181100344-G-A	chr5	181100344	G	A	3132950	PASS	0.5078	sas	0.3915659999999999	60	134	0.5078
chr5-181100367-G-*	chr5	181100367	G	*	3124085	PASS	0	none	0	0	132	1e-6
chr5-181100367-G-A	chr5	181100367	G	A	3124085	PASS	0.5933	sas	0.43488099999999985	62	132	0.5933
chr5-181100367-G-C	chr5	181100367	G	C	3124085	PASS	0	none	9e-6	0	132	9e-6
chr5-181100367-G-T	chr5	181100367	G	T	3124085	PASS	0	none	9e-6	0	132	9e-6
chr5-181100455-T-C	chr5	181100455	T	C	2692930	PASS	0.46203	sas	0.35992399999999986	60	132	0.46203
chr5-181100598-G-A	chr5	181100598	G	A	73	PASS	1.522e-5	nfe	0	1	122	1.522e-5
chr5-181100742-C-T	chr5	181100742	C	T	1314005	PASS	0.57604	sas	0.230485	5	12	0.57604
chr5-181100769-A-G	chr5	181100769	A	G	1565255	PASS	0.87639	afr	0.2740669999999994	2	6	0.87639
chr5-181100792-C-CGCAGAACTCCCGCCCGGGCG	chr5	181100792	C	CGCAGAACTCCCGCCCGGGCG	1222756	PASS	0	none	0	0	2	1e-6
chr5-181100792-C-CGCGGAACCCCCGCCCGGGCG	chr5	181100792	C	CGCGGAACCCCCGCCCGGGCG	1222756	PASS	0	none	0	0	2	1e-6
chr5-181100792-C-CGCGGAACTCCCGCCAGGGCG	chr5	181100792	C	CGCGGAACTCCCGCCAGGGCG	1222756	PASS	0.0016944	sas	2.08e-4	0	2	0.0016944
chr5-181100792-C-CGCGGAACTCCCGCCCGGACG	chr5	181100792	C	CGCGGAACTCCCGCCCGGACG	1222756	PASS	0	none	0	0	2	1e-6
chr5-181100792-C-CGCGGAACTCCCGCCCGGGCG	chr5	181100792	C	CGCGGAACTCCCGCCCGGGCG	1222756	PASS	0.75104	afr	0.22047800000000004	0	2	0.75104
chr5-181100792-C-CGCGGAACTCCCGCCCGGGGG	chr5	181100792	C	CGCGGAACTCCCGCCCGGGGG	1222756	PASS	0	none	9e-6	0	2	9e-6
chr5-181100792-C-CGCGGAACTCCCGTCCGGGCG	chr5	181100792	C	CGCGGAACTCCCGTCCGGGCG	1222756	PASS	0	none	0	0	2	1e-6
chr5-181100792-C-CGCGGAACTCCCTTCCGGGCG	chr5	181100792	C	CGCGGAACTCCCTTCCGGGCG	1222756	PASS	0.0015153	afr	2.08e-4	0	2	0.0015153
chr5-181100792-C-CGCGGAACTGCCGCCCGGGCG	chr5	181100792	C	CGCGGAACTGCCGCCCGGGCG	1222756	PASS	1.3512e-4	afr	0	0	2	1.3512e-4
chr5-181100792-C-CGCGGAATTCCCGCCCGGGCG	chr5	181100792	C	CGCGGAATTCCCGCCCGGGCG	1222756	PASS	0	none	9e-6	0	2	9e-6
chr5-181100792-C-CGCGGCACTCCCGCCCGGGCG	chr5	181100792	C	CGCGGCACTCCCGCCCGGGCG	1222756	PASS	0	none	9e-6	0	2	9e-6
chr5-181100792-C-CGTGGAACTCCCGCCCGGGCG	chr5	181100792	C	CGTGGAACTCCCGCCCGGGCG	1222756	PASS	0	none	9e-6	0	2	9e-6
chr5-181100792-C-CGTGGGACCCGCGGAACTCCCGCCCGGGCG	chr5	181100792	C	CGTGGGACCCGCGGAACTCCCGCCCGGGCG	1222756	PASS	0	none	9e-6	0	2	9e-6
chr5-181100792-C-G	chr5	181100792	C	G	1222756	PASS	0	none	6.999999999999998e-5	0	2	6.999999999999998e-5
chr5-181100794-CGACT-AGACT	chr5	181100794	CGACT	AGACT	2472	VQSRTrancheINDEL99.50to99.90	0	none	9e-6	0	0	9e-6
chr5-181100794-CGACT-C	chr5	181100794	CGACT	C	2472	VQSRTrancheINDEL99.50to99.90	1.0907e-4	nfe	9.839999999999994e-4	0	0	9.839999999999994e-4
chr5-181100795-G-*	chr5	181100795	G	*	766.97	VQSRTrancheINDEL99.50to99.90	0	none	9.839999999999994e-4	0	0	9.839999999999994e-4
chr5-181100795-G-GGA	chr5	181100795	G	GGA	766.97	VQSRTrancheINDEL99.50to99.90	0	none	5.620000000000005e-4	0	0	5.620000000000005e-4
chr5-181100803-A-C	chr5	181100803	A	C	1366	PASS	2.0612e-4	nfe	6.310000000000003e-4	0	0	6.310000000000003e-4
chr5-181100807-G-*	chr5	181100807	G	*	606	PASS	0	none	0	0	0	1e-6
chr5-181100807-G-C	chr5	181100807	G	C	606	PASS	0	none	2.720000000000003e-4	0	0	2.720000000000003e-4
chr5-181113958-C-T	chr5	181113958	C	T	433410	VQSRTrancheSNP99.80to99.90	0.11974	eas	0.0178	1	126	0.11974
chr5-181113990-CAAGGAGGGAGCACGTTCTTCCACCTGGGCAACACGCTGTTCTTCTTGCTATCCTTCCGTGGCTATTGTAAAGCATTTAGAGACAGTAAT-C	chr5	181113990	CAAGGAGGGAGCACGTTCTTCCACCTGGGCAACACGCTGTTCTTCTTGCTATCCTTCCGTGGCTATTGTAAAGCATTTAGAGACAGTAAT	C	546831.97	VQSRTrancheINDEL99.00to99.50	0.10136	eas	0.01917500000000002	1	134	0.10136
chr5-181113998-G-*	chr5	181113998	G	*	6819	PASS	0	none	0.01917300000000001	1	130	0.01917300000000001
chr5-181113998-G-C	chr5	181113998	G	C	6819	PASS	4.8256e-4	eas	8.9e-5	0	130	4.8256e-4
chr5-181114003-C-*	chr5	181114003	C	*	4738	PASS	0	none	0.01907400000000002	1	134	0.01907400000000002
chr5-181114003-C-T	chr5	181114003	C	T	4738	PASS	6.8301e-4	afr	1.27e-4	0	134	6.8301e-4
chr5-181114012-A-*	chr5	181114012	A	*	422	VQSRTrancheSNP99.80to99.90	0	none	0.01902300000000002	1	134	0.01902300000000002
chr5-181114012-A-G	chr5	181114012	A	G	422	VQSRTrancheSNP99.80to99.90	0	none	0	0	134	1e-6
chr5-181114019-C-*	chr5	181114019	C	*	946	PASS	0	none	0.01902300000000002	1	134	0.01902300000000002
chr5-181114019-C-T	chr5	181114019	C	T	946	PASS	5.226e-5	nfe	9e-6	0	134	5.226e-5
chr5-181114024-C-*	chr5	181114024	C	*	885	PASS	0	none	0.01902300000000002	1	134	0.01902300000000002
chr5-181114024-C-T	chr5	181114024	C	T	885	PASS	0	none	0	0	134	1e-6
chr5-181114025-G-*	chr5	181114025	G	*	807	VQSRTrancheSNP99.80to99.90	0	none	0.01899800000000002	1	134	0.01899800000000002
chr5-181114025-G-A	chr5	181114025	G	A	807	VQSRTrancheSNP99.80to99.90	1.7904e-4	mid	2.2000000000000003e-5	0	134	1.7904e-4
chr5-181114027-T-*	chr5	181114027	T	*	391	VQSRTrancheSNP99.90to99.95	0	none	0.01899800000000002	1	134	0.01899800000000002
chr5-181114027-T-C	chr5	181114027	T	C	391	VQSRTrancheSNP99.90to99.95	8.84e-6	nfe	0	0	134	8.84e-6
chr5-181114028-GTTC-*	chr5	181114028	GTTC	*	560.97	VQSRTrancheINDEL99.00to99.50	0	none	0.01899800000000002	1	134	0.01899800000000002
chr5-181114028-GTTC-G	chr5	181114028	GTTC	G	560.97	VQSRTrancheINDEL99.00to99.50	1.2e-6	nfe	0	0	134	1.2e-6
chr5-181114031-C-*	chr5	181114031	C	*	6240	PASS	0	none	0.01902400000000002	1	134	0.01902400000000002
chr5-181114031-C-T	chr5	181114031	C	T	6240	PASS	4.0732e-4	nfe	2.5100000000000014e-4	1	134	4.0732e-4
chr5-181114038-C-*	chr5	181114038	C	*	4608	VQSRTrancheSNP99.70to99.80	0	none	0.01899400000000002	1	126	0.01899400000000002
chr5-181114038-C-T	chr5	181114038	C	T	4608	VQSRTrancheSNP99.70to99.80	1.24e-6	nfe	3.6999999999999985e-5	0	126	3.6999999999999985e-5
chr5-181114047-C-*	chr5	181114047	C	*	5416	VQSRTrancheSNP99.80to99.90	0	none	0.01894400000000001	1	128	0.01894400000000001
chr5-181114047-C-T	chr5	181114047	C	T	5416	VQSRTrancheSNP99.80to99.90	5.38e-5	amr	2.2000000000000003e-5	0	128	5.38e-5
chr5-181114048-G-*	chr5	181114048	G	*	3008	PASS	0	none	0.018896	1	134	0.018896
chr5-181114048-G-A	chr5	181114048	G	A	3008	PASS	0	none	2.2000000000000003e-5	0	134	2.2000000000000003e-5
chr5-181114048-G-T	chr5	181114048	G	T	3008	PASS	0	none	0	0	134	1e-6
chr5-181114049-T-*	chr5	181114049	T	*	3685	PASS	0	none	0.018896	1	134	0.018896
chr5-181114049-T-C	chr5	181114049	T	C	3685	PASS	3.9049e-4	nfe	7.099999999999998e-5	0	134	3.9049e-4
chr5-181114055-T-*	chr5	181114055	T	*	75	PASS	0	none	0.018871	1	134	0.018871
chr5-181114055-T-C	chr5	181114055	T	C	75	PASS	0	none	9e-6	0	134	9e-6
chr5-181114055-T-G	chr5	181114055	T	G	75	PASS	0	none	9e-6	0	134	9e-6
chr5-181114079-T-*	chr5	181114079	T	*	13146397	PASS	0	none	0.018599	1	128	0.018599
chr5-181114079-T-C	chr5	181114079	T	C	13146397	PASS	0.85541	afr	0.49700399999999945	71	128	0.85541
chr5-181114186-T-C	chr5	181114186	T	C	15993005	PASS	0.61213	sas	0.46843999999999936	73	134	0.61213
chr5-181114251-A-G	chr5	181114251	A	G	1176934	PASS	0.14207	sas	0.043878	4	134	0.14207
chr5-181114349-C-T	chr5	181114349	C	T	1030846	PASS	0.14285	sas	0.04846700000000002	4	134	0.14285
chr5-181114388-G-*	chr5	181114388	G	*	958583	PASS	0	none	6.340000000000003e-4	0	134	6.340000000000003e-4
chr5-181114388-G-A	chr5	181114388	G	A	958583	PASS	0.14179	sas	0.047186	4	134	0.14179
chr5-181114458-C-T	chr5	181114458	C	T	101831	PASS	0.0098281	nfe	0.005133	1	134	0.0098281
chr5-181114464-A-G	chr5	181114464	A	G	1744669	PASS	0.32223	afr	0.09858500000000002	3	134	0.32223
chr5-181114504-T-A	chr5	181114504	T	A	1885924	PASS	0.445	afr	0.107152	3	134	0.445
chr5-181114550-T-G	chr5	181114550	T	G	9627622	PASS	0.4715	sas	0.4168969999999996	70	134	0.4715
chr5-181114589-G-A	chr5	181114589	G	A	16093483	PASS	0.87366	afr	0.5969350000000005	78	134	0.87366
chr5-181114597-C-A	chr5	181114597	C	A	16336949	PASS	0.80843	afr	0.5892760000000005	78	134	0.80843
chr5-181114707-C-G	chr5	181114707	C	G	7704612	PASS	0	none	0	0	134	1e-6
chr5-181114707-C-T	chr5	181114707	C	T	7704612	PASS	0.48052	sas	0.41957399999999967	70	134	0.48052
chr5-181114873-G-A	chr5	181114873	G	A	1089566	PASS	0.4073	afr	0.10084000000000004	3	134	0.4073
chr5-181115225-C-A	chr5	181115225	C	A	168	PASS	2.58e-6	nfe	0	1	134	2.58e-6
chr5-181124004-C-G	chr5	181124004	C	G	56	PASS	0	none	0	0	48	1e-6
chr5-181124186-CT-C	chr5	181124186	CT	C	46484	PASS	0.002604	amr	0.006137	0	132	0.006137
chr5-181124186-CT-CTT	chr5	181124186	CT	CTT	46484	PASS	0	none	0.009094	1	132	0.009094
chr5-181124186-CT-CTTT	chr5	181124186	CT	CTTT	46484	PASS	0	none	9e-6	0	132	9e-6
chr5-181124186-CT-CTTTTTTT	chr5	181124186	CT	CTTTTTTT	46484	PASS	0	none	0	0	132	1e-6
chr5-181124186-CT-CTTTTTTTTTT	chr5	181124186	CT	CTTTTTTTTTT	46484	PASS	0	none	3.6999999999999985e-5	0	132	3.6999999999999985e-5
chr5-181124186-CT-CTTTTTTTTTTT	chr5	181124186	CT	CTTTTTTTTTTT	46484	PASS	0	none	0	0	132	1e-6
chr5-181124186-CT-TT	chr5	181124186	CT	TT	46484	PASS	0	none	2.2999999999999995e-4	0	132	2.2999999999999995e-4
chr5-181124350-CTG-C	chr5	181124350	CTG	C	1146.97	VQSRTrancheINDEL95.00to96.00	6.413e-5	nfe	0	1	134	6.413e-5
chr5-181124937-C-T	chr5	181124937	C	T	6255193	PASS	0.29701	afr	0.093243	3	134	0.29701
chr5-181125412-G-C	chr5	181125412	G	C	14811174	PASS	0.80402	afr	0.6296610000000004	81	134	0.80402
chr5-181129689-A-G	chr5	181129689	A	G	5595	PASS	0.0040653	nfe	0.002406	0	0	0.0040653
chr5-181129689-A-T	chr5	181129689	A	T	5595	PASS	0	none	0	0	0	1e-6
chr5-181130219-T-C	chr5	181130219	T	C	136407	VQSRTrancheSNP99.70to99.80	0.05189	afr	0.024702000000000002	5	132	0.05189
chr5-181130235-G-A	chr5	181130235	G	A	1054823	VQSRTrancheSNP99.95to100.00	0.29093	afr	0.04310400000000001	6	134	0.29093
chr5-181130236-T-C	chr5	181130236	T	C	64431	PASS	0.016403	sas	0.01445999999999999	3	134	0.016403
chr5-181130262-G-A	chr5	181130262	G	A	50641	PASS	0	none	9e-6	0	124	9e-6
chr5-181130262-G-T	chr5	181130262	G	T	50641	PASS	0.035355	sas	0.022156	3	124	0.035355
chr5-181130296-C-T	chr5	181130296	C	T	4337515	VQSRTrancheSNP99.80to99.90	0.5879	sas	0.236525	81	132	0.5879
chr5-181130338-C-T	chr5	181130338	C	T	466532	VQSRTrancheSNP99.80to99.90	0.20524	afr	0.03742900000000002	6	134	0.20524
chr5-181130355-G-A	chr5	181130355	G	A	293070	PASS	0.15354	afr	0.02435900000000001	1	134	0.15354
chr5-181130571-C-A	chr5	181130571	C	A	94876	VQSRTrancheSNP99.80to99.90	0	none	0	0	72	1e-6
chr5-181130571-C-T	chr5	181130571	C	T	94876	VQSRTrancheSNP99.80to99.90	0.37074	afr	0.04061000000000002	13	72	0.37074
chr5-181130583-C-T	chr5	181130583	C	T	50655	PASS	0.17968	afr	0.02616300000000001	4	62	0.17968
chr5-181130598-A-G	chr5	181130598	A	G	1116295	PASS	0.86849	afr	0.27518199999999937	41	58	0.86849
chr5-181147585-G-A	chr5	181147585	G	A	124765	VQSRTrancheSNP99.70to99.80	0.14079	afr	0.05579800000000001	1	18	0.14079
chr5-181147622-G-A	chr5	181147622	G	A	264439	VQSRTrancheSNP99.70to99.80	0	none	0	0	48	1e-6
chr5-181147622-G-C	chr5	181147622	G	C	264439	VQSRTrancheSNP99.70to99.80	0.31142	afr	0.07664800000000001	3	48	0.31142
chr5-181147623-A-C	chr5	181147623	A	C	263203	VQSRTrancheSNP99.70to99.80	0.31203	afr	0.07616700000000001	3	48	0.31203
chr5-181147630-C-T	chr5	181147630	C	T	244	VQSRTrancheSNP99.80to99.90	0	none	0	1	60	1e-6
chr5-181147845-C-A	chr5	181147845	C	A	40718	PASS	0.043737	afr	0.003448	1	134	0.043737
chr5-181147888-T-C	chr5	181147888	T	C	1737619	VQSRTrancheSNP99.80to99.90	0.77986	afr	0.14490700000000004	29	134	0.77986
chr5-181147932-A-G	chr5	181147932	A	G	1727795	VQSRTrancheSNP99.95to100.00	0.37731	afr	0.08704400000000002	23	134	0.37731
chr5-181147933-T-C	chr5	181147933	T	C	3048604	VQSRTrancheSNP99.95to100.00	0.77091	afr	0.139202	32	134	0.77091
chr5-181147949-A-G	chr5	181147949	A	G	3189845	VQSRTrancheSNP99.95to100.00	0.77062	afr	0.13990200000000003	32	134	0.77062
chr5-181148012-T-C	chr5	181148012	T	C	17818	PASS	0.0032402	nfe	5.180000000000002e-4	3	134	0.0032402
chr5-181148022-C-T	chr5	181148022	C	T	2347451	VQSRTrancheSNP99.90to99.95	0.76954	afr	0.149402	28	134	0.76954
chr5-181148095-T-C	chr5	181148095	T	C	1065859	VQSRTrancheSNP99.70to99.80	0.38706	afr	0.0959	19	134	0.38706
chr5-181155043-C-T	chr5	181155043	C	T	1598929	PASS	0.027654	mid	0.02171200000000001	5	134	0.027654
chr5-181155256-TTGTC-T	chr5	181155256	TTGTC	T	7198156.97	PASS	0.15472	afr	0.07782000000000003	4	134	0.15472
chr5-181155604-A-G	chr5	181155604	A	G	46938055	PASS	0.78924	afr	0.5854320000000005	73	134	0.78924
chr5-181155980-G-A	chr5	181155980	G	A	9584199	PASS	0.58447	amr	0.4738219999999994	69	134	0.58447
chr5-181156039-GTTCTTTCTTTCT-G	chr5	181156039	GTTCTTTCTTTCT	G	6833601.97	PASS	2.9281e-4	sas	2.09e-4	0	132	2.9281e-4
chr5-181156039-GTTCTTTCTTTCT-GTTCGTTCTTTCTTTCTTTCT	chr5	181156039	GTTCTTTCTTTCT	GTTCGTTCTTTCTTTCTTTCT	6833601.97	PASS	0	none	5.2999999999999994e-5	0	132	5.2999999999999994e-5
chr5-181156039-GTTCTTTCTTTCT-GTTCGTTCTTTCTTTCTTTCTTTCT	chr5	181156039	GTTCTTTCTTTCT	GTTCGTTCTTTCTTTCTTTCTTTCT	6833601.97	PASS	0	none	0.004339	1	132	0.004339
chr5-181156039-GTTCTTTCTTTCT-GTTCGTTCTTTCTTTCTTTCTTTCTTTCT	chr5	181156039	GTTCTTTCTTTCT	GTTCGTTCTTTCTTTCTTTCTTTCTTTCT	6833601.97	PASS	0	none	6.340000000000003e-4	1	132	6.340000000000003e-4
chr5-181156039-GTTCTTTCTTTCT-GTTCGTTCTTTCTTTCTTTCTTTCTTTCTTTCT	chr5	181156039	GTTCTTTCTTTCT	GTTCGTTCTTTCTTTCTTTCTTTCTTTCTTTCT	6833601.97	PASS	0	none	4.05e-4	0	132	4.05e-4
chr5-181156039-GTTCTTTCTTTCT-GTTCGTTCTTTCTTTCTTTCTTTCTTTCTTTCTTTCT	chr5	181156039	GTTCTTTCTTTCT	GTTCGTTCTTTCTTTCTTTCTTTCTTTCTTTCTTTCT	6833601.97	PASS	0	none	3.3800000000000046e-4	0	132	3.3800000000000046e-4
chr5-181156039-GTTCTTTCTTTCT-GTTCGTTCTTTCTTTCTTTCTTTCTTTCTTTCTTTCTTTCT	chr5	181156039	GTTCTTTCTTTCT	GTTCGTTCTTTCTTTCTTTCTTTCTTTCTTTCTTTCTTTCT	6833601.97	PASS	0	none	3.6999999999999985e-5	0	132	3.6999999999999985e-5
chr5-181156039-GTTCTTTCTTTCT-GTTCGTTCTTTCTTTCTTTCTTTCTTTCTTTCTTTCTTTCTTTCT	chr5	181156039	GTTCTTTCTTTCT	GTTCGTTCTTTCTTTCTTTCTTTCTTTCTTTCTTTCTTTCTTTCT	6833601.97	PASS	0	none	8.9e-5	0	132	8.9e-5
chr5-181156039-GTTCTTTCTTTCT-GTTCT	chr5	181156039	GTTCTTTCTTTCT	GTTCT	6833601.97	PASS	0	none	0.007456	0	132	0.007456
chr5-181156039-GTTCTTTCTTTCT-GTTCTATCTTTCTTTCTTTCTTTCTTTCTTTCT	chr5	181156039	GTTCTTTCTTTCT	GTTCTATCTTTCTTTCTTTCTTTCTTTCTTTCT	6833601.97	PASS	0	none	0	0	132	1e-6
chr5-181156039-GTTCTTTCTTTCT-GTTCTCTTTCTCTCTTTCTTTCTTTCTTTCTTTCTTTCT	chr5	181156039	GTTCTTTCTTTCT	GTTCTCTTTCTCTCTTTCTTTCTTTCTTTCTTTCTTTCT	6833601.97	PASS	0	none	9e-6	0	132	9e-6
chr5-181156039-GTTCTTTCTTTCT-GTTCTCTTTCTTTCTTTCT	chr5	181156039	GTTCTTTCTTTCT	GTTCTCTTTCTTTCTTTCT	6833601.97	PASS	0	none	0	0	132	1e-6
chr5-181156039-GTTCTTTCTTTCT-GTTCTCTTTCTTTCTTTCTTTCT	chr5	181156039	GTTCTTTCTTTCT	GTTCTCTTTCTTTCTTTCTTTCT	6833601.97	PASS	0	none	0.00152199999999999	0	132	0.00152199999999999
chr5-181156039-GTTCTTTCTTTCT-GTTCTCTTTCTTTCTTTCTTTCTTTCT	chr5	181156039	GTTCTTTCTTTCT	GTTCTCTTTCTTTCTTTCTTTCTTTCT	6833601.97	PASS	0	none	0.01071099999999998	2	132	0.01071099999999998
chr5-181156039-GTTCTTTCTTTCT-GTTCTCTTTCTTTCTTTCTTTCTTTCTTTCT	chr5	181156039	GTTCTTTCTTTCT	GTTCTCTTTCTTTCTTTCTTTCTTTCTTTCT	6833601.97	PASS	0	none	0.018541	2	132	0.018541
chr5-181156039-GTTCTTTCTTTCT-GTTCTCTTTCTTTCTTTCTTTCTTTCTTTCTTTCT	chr5	181156039	GTTCTTTCTTTCT	GTTCTCTTTCTTTCTTTCTTTCTTTCTTTCTTTCT	6833601.97	PASS	0	none	0.01013699999999999	1	132	0.01013699999999999
chr5-181156039-GTTCTTTCTTTCT-GTTCTCTTTCTTTCTTTCTTTCTTTCTTTCTTTCTTTCT	chr5	181156039	GTTCTTTCTTTCT	GTTCTCTTTCTTTCTTTCTTTCTTTCTTTCTTTCTTTCT	6833601.97	PASS	0	none	0.002065	0	132	0.002065
chr5-181156039-GTTCTTTCTTTCT-GTTCTCTTTCTTTCTTTCTTTCTTTCTTTCTTTCTTTCTTTCT	chr5	181156039	GTTCTTTCTTTCT	GTTCTCTTTCTTTCTTTCTTTCTTTCTTTCTTTCTTTCTTTCT	6833601.97	PASS	0	none	0.00137499999999999	0	132	0.00137499999999999
chr5-181156039-GTTCTTTCTTTCT-GTTCTCTTTCTTTCTTTCTTTCTTTCTTTCTTTCTTTCTTTCTTTCT	chr5	181156039	GTTCTTTCTTTCT	GTTCTCTTTCTTTCTTTCTTTCTTTCTTTCTTTCTTTCTTTCTTTCT	6833601.97	PASS	0	none	1.0799999999999996e-4	0	132	1.0799999999999996e-4
chr5-181156039-GTTCTTTCTTTCT-GTTCTTTCT	chr5	181156039	GTTCTTTCTTTCT	GTTCTTTCT	6833601.97	PASS	0	none	0.006809	0	132	0.006809
chr5-181156039-GTTCTTTCTTTCT-GTTCTTTCTTCCTTTCTTTCTTTCTTTCT	chr5	181156039	GTTCTTTCTTTCT	GTTCTTTCTTCCTTTCTTTCTTTCTTTCT	6833601.97	PASS	0	none	3.820000000000003e-4	0	132	3.820000000000003e-4
chr5-181156039-GTTCTTTCTTTCT-GTTCTTTCTTCCTTTCTTTCTTTCTTTCTTTCT	chr5	181156039	GTTCTTTCTTTCT	GTTCTTTCTTCCTTTCTTTCTTTCTTTCTTTCT	6833601.97	PASS	0	none	3.6999999999999985e-5	0	132	3.6999999999999985e-5
chr5-181156039-GTTCTTTCTTTCT-GTTCTTTCTTTCTCTCTTTCTTTCTTTCT	chr5	181156039	GTTCTTTCTTTCT	GTTCTTTCTTTCTCTCTTTCTTTCTTTCT	6833601.97	PASS	0	none	0	0	132	1e-6
chr5-181156039-GTTCTTTCTTTCT-GTTCTTTCTTTCTTTCT	chr5	181156039	GTTCTTTCTTTCT	GTTCTTTCTTTCTTTCT	6833601.97	PASS	0	none	0.03718700000000002	4	132	0.03718700000000002
chr5-181156039-GTTCTTTCTTTCT-GTTCTTTCTTTCTTTCTTTATTTCTTTCTTTCT	chr5	181156039	GTTCTTTCTTTCT	GTTCTTTCTTTCTTTCTTTATTTCTTTCTTTCT	6833601.97	PASS	0	none	0	0	132	1e-6
chr5-181156039-GTTCTTTCTTTCT-GTTCTTTCTTTCTTTCTTTCT	chr5	181156039	GTTCTTTCTTTCT	GTTCTTTCTTTCTTTCTTTCT	6833601.97	PASS	0	none	0.01225499999999998	5	132	0.01225499999999998
chr5-181156039-GTTCTTTCTTTCT-GTTCTTTCTTTCTTTCTTTCTTTATTTCTTTCTTTCTTTCTTTCT	chr5	181156039	GTTCTTTCTTTCT	GTTCTTTCTTTCTTTCTTTCTTTATTTCTTTCTTTCTTTCTTTCT	6833601.97	PASS	0	none	0	0	132	1e-6
chr5-181156039-GTTCTTTCTTTCT-GTTCTTTCTTTCTTTCTTTCTTTCT	chr5	181156039	GTTCTTTCTTTCT	GTTCTTTCTTTCTTTCTTTCTTTCT	6833601.97	PASS	0	none	0.06868	12	132	0.06868
chr5-181156039-GTTCTTTCTTTCT-GTTCTTTCTTTCTTTCTTTCTTTCTTTATTTCTTTCTTTCTTTCTTTCTTTCT	chr5	181156039	GTTCTTTCTTTCT	GTTCTTTCTTTCTTTCTTTCTTTCTTTATTTCTTTCTTTCTTTCTTTCTTTCT	6833601.97	PASS	0	none	9e-6	0	132	9e-6
chr5-181156039-GTTCTTTCTTTCT-GTTCTTTCTTTCTTTCTTTCTTTCTTTATTTCTTTCTTTCTTTCTTTCTTTCTTTCT	chr5	181156039	GTTCTTTCTTTCT	GTTCTTTCTTTCTTTCTTTCTTTCTTTATTTCTTTCTTTCTTTCTTTCTTTCTTTCT	6833601.97	PASS	0	none	3.6999999999999985e-5	0	132	3.6999999999999985e-5
chr5-181156039-GTTCTTTCTTTCT-GTTCTTTCTTTCTTTCTTTCTTTCTTTCT	chr5	181156039	GTTCTTTCTTTCT	GTTCTTTCTTTCTTTCTTTCTTTCTTTCT	6833601.97	PASS	0	none	0.089025	13	132	0.089025
chr5-181156039-GTTCTTTCTTTCT-GTTCTTTCTTTCTTTCTTTCTTTCTTTCTTTCT	chr5	181156039	GTTCTTTCTTTCT	GTTCTTTCTTTCTTTCTTTCTTTCTTTCTTTCT	6833601.97	PASS	0	none	0.082266	8	132	0.082266
chr5-181156039-GTTCTTTCTTTCT-GTTCTTTCTTTCTTTCTTTCTTTCTTTCTTTCTTTCT	chr5	181156039	GTTCTTTCTTTCT	GTTCTTTCTTTCTTTCTTTCTTTCTTTCTTTCTTTCT	6833601.97	PASS	0	none	0.05519600000000001	13	132	0.05519600000000001
chr5-181156039-GTTCTTTCTTTCT-GTTCTTTCTTTCTTTCTTTCTTTCTTTCTTTCTTTCTTTCT	chr5	181156039	GTTCTTTCTTTCT	GTTCTTTCTTTCTTTCTTTCTTTCTTTCTTTCTTTCTTTCT	6833601.97	PASS	0	none	0.03740000000000002	5	132	0.03740000000000002
chr5-181156039-GTTCTTTCTTTCT-GTTCTTTCTTTCTTTCTTTCTTTCTTTCTTTCTTTCTTTCTTTCT	chr5	181156039	GTTCTTTCTTTCT	GTTCTTTCTTTCTTTCTTTCTTTCTTTCTTTCTTTCTTTCTTTCT	6833601.97	PASS	0	none	0.01690600000000002	4	132	0.01690600000000002
chr5-181156039-GTTCTTTCTTTCT-GTTCTTTCTTTCTTTCTTTCTTTCTTTCTTTCTTTCTTTCTTTCTTTCT	chr5	181156039	GTTCTTTCTTTCT	GTTCTTTCTTTCTTTCTTTCTTTCTTTCTTTCTTTCTTTCTTTCTTTCT	6833601.97	PASS	0	none	0.004851	0	132	0.004851
chr5-181156039-GTTCTTTCTTTCT-GTTCTTTCTTTCTTTCTTTCTTTCTTTCTTTCTTTCTTTCTTTCTTTCTTTCT	chr5	181156039	GTTCTTTCTTTCT	GTTCTTTCTTTCTTTCTTTCTTTCTTTCTTTCTTTCTTTCTTTCTTTCTTTCT	6833601.97	PASS	0	none	6.340000000000003e-4	1	132	6.340000000000003e-4
chr5-181156039-GTTCTTTCTTTCT-GTTCTTTCTTTCTTTCTTTCTTTCTTTCTTTCTTTCTTTCTTTCTTTCTTTCTTTCT	chr5	181156039	GTTCTTTCTTTCT	GTTCTTTCTTTCTTTCTTTCTTTCTTTCTTTCTTTCTTTCTTTCTTTCTTTCTTTCT	6833601.97	PASS	0	none	3.6999999999999985e-5	0	132	3.6999999999999985e-5
chr5-181156039-GTTCTTTCTTTCT-GTTCTTTCTTTCTTTTTCTTTCTTTCTTTCT	chr5	181156039	GTTCTTTCTTTCT	GTTCTTTCTTTCTTTTTCTTTCTTTCTTTCT	6833601.97	PASS	0	none	3.6999999999999985e-5	0	132	3.6999999999999985e-5
chr5-181156039-GTTCTTTCTTTCT-GTTCTTTCTTTCTTTTTCTTTCTTTCTTTCTTTCTTTCT	chr5	181156039	GTTCTTTCTTTCT	GTTCTTTCTTTCTTTTTCTTTCTTTCTTTCTTTCTTTCT	6833601.97	PASS	0	none	0	0	132	1e-6
chr5-181156039-GTTCTTTCTTTCT-GTTTCTTTCTTTCTTTCTTTCTTTCTTTCT	chr5	181156039	GTTCTTTCTTTCT	GTTTCTTTCTTTCTTTCTTTCTTTCTTTCT	6833601.97	PASS	0	none	0	0	132	1e-6
chr5-181156039-GTTCTTTCTTTCT-GTTTCTTTCTTTCTTTCTTTCTTTCTTTCTTTCT	chr5	181156039	GTTCTTTCTTTCT	GTTTCTTTCTTTCTTTCTTTCTTTCTTTCTTTCT	6833601.97	PASS	0	none	3.6999999999999985e-5	0	132	3.6999999999999985e-5
chr5-181156039-GTTCTTTCTTTCT-GTTTCTTTCTTTCTTTCTTTCTTTCTTTCTTTCTTTCT	chr5	181156039	GTTCTTTCTTTCT	GTTTCTTTCTTTCTTTCTTTCTTTCTTTCTTTCTTTCT	6833601.97	PASS	0	none	9e-6	0	132	9e-6
chr5-181156043-T-*	chr5	181156043	T	*	1745900	PASS	0	none	0.01895900000000002	0	116	0.01895900000000002
chr5-181156043-T-A	chr5	181156043	T	A	1745900	PASS	0.34736	afr	0.08790600000000001	4	116	0.34736
chr5-181156043-T-G	chr5	181156043	T	G	1745900	PASS	2.647e-5	nfe	3.6999999999999985e-5	0	116	3.6999999999999985e-5
chr5-181156043-T-TC	chr5	181156043	T	TC	1745900	PASS	0	none	0	0	116	1e-6
chr5-181156059-T-A	chr5	181156059	T	A	1633488	PASS	0.29415	afr	0.08530100000000002	4	134	0.29415
chr5-181156059-T-G	chr5	181156059	T	G	1633488	PASS	0	none	0	0	134	1e-6
chr5-181156059-T-TTTCTTTCTTTCTTTC	chr5	181156059	T	TTTCTTTCTTTCTTTC	1633488	PASS	8.3863e-4	afr	1.27e-4	0	134	8.3863e-4
chr5-181156062-CTTTCTTTCTTTT-C	chr5	181156062	CTTTCTTTCTTTT	C	1604957.97	PASS	0.29284	afr	0.08468400000000001	4	134	0.29284
chr5-181156063-TTTCTTTCTTTTG-*	chr5	181156063	TTTCTTTCTTTTG	*	54687	PASS	0	none	0.08468400000000001	4	134	0.08468400000000001
chr5-181156063-TTTCTTTCTTTTG-ATTCTTTCTTTTG	chr5	181156063	TTTCTTTCTTTTG	ATTCTTTCTTTTG	54687	PASS	0	none	0.00152199999999999	0	134	0.00152199999999999
chr5-181156063-TTTCTTTCTTTTG-CTTCTTTCTTTTG	chr5	181156063	TTTCTTTCTTTTG	CTTCTTTCTTTTG	54687	PASS	0	none	0	0	134	1e-6
chr5-181156063-TTTCTTTCTTTTG-GTTCTTTCTTTTG	chr5	181156063	TTTCTTTCTTTTG	GTTCTTTCTTTTG	54687	PASS	0	none	2.5100000000000014e-4	0	134	2.5100000000000014e-4
chr5-181156063-TTTCTTTCTTTTG-T	chr5	181156063	TTTCTTTCTTTTG	T	54687	PASS	0	none	9e-6	0	134	9e-6
chr5-181156065-T-*	chr5	181156065	T	*	296.97	PASS	0	none	0.08451500000000002	4	134	0.08451500000000002
chr5-181156065-T-TCTTTCTTTCTTTCTTTCTTA	chr5	181156065	T	TCTTTCTTTCTTTCTTTCTTA	296.97	PASS	0	none	0	0	134	1e-6
chr5-181156066-CTTTCTTTT-*	chr5	181156066	CTTTCTTTT	*	52519	PASS	0	none	0.08471500000000001	4	134	0.08471500000000001
chr5-181156066-CTTTCTTTT-ATTTCTTTT	chr5	181156066	CTTTCTTTT	ATTTCTTTT	52519	PASS	0	none	0	0	134	1e-6
chr5-181156066-CTTTCTTTT-C	chr5	181156066	CTTTCTTTT	C	52519	PASS	0.00145	eas	0.00152199999999999	0	134	0.00152199999999999
chr5-181156066-CTTTCTTTT-CTTTATTTCTTTT	chr5	181156066	CTTTCTTTT	CTTTATTTCTTTT	52519	PASS	0	none	0	0	134	1e-6
chr5-181156066-CTTTCTTTT-CTTTCTTTCTTTCTTTCTTTCTTTATTTCTTTT	chr5	181156066	CTTTCTTTT	CTTTCTTTCTTTCTTTCTTTCTTTATTTCTTTT	52519	PASS	0	none	0	0	134	1e-6
chr5-181156067-T-*	chr5	181156067	T	*	1882	PASS	0	none	0.086566	4	134	0.086566
chr5-181156067-T-G	chr5	181156067	T	G	1882	PASS	4.7954e-4	afr	1.6699999999999994e-4	0	134	4.7954e-4
chr5-181156067-T-TTTCTTTCTTTCTTTCTTTCTTTC	chr5	181156067	T	TTTCTTTCTTTCTTTCTTTCTTTC	1882	PASS	0	none	9e-6	0	134	9e-6
chr5-181156068-T-*	chr5	181156068	T	*	436.97	PASS	0	none	0.086566	4	134	0.086566
chr5-181156068-T-TTCTTTCTTTCTTTCTTTCTTTCTG	chr5	181156068	T	TTCTTTCTTTCTTTCTTTCTTTCTG	436.97	PASS	1.44e-6	nfe	0	0	134	1.44e-6
chr5-181156070-CTTTT-*	chr5	181156070	CTTTT	*	1375.97	VQSRTrancheINDEL99.50to99.90	0	none	0.086566	4	134	0.086566
chr5-181156070-CTTTT-C	chr5	181156070	CTTTT	C	1375.97	VQSRTrancheINDEL99.50to99.90	4.3475e-4	amr	2.2000000000000003e-5	0	134	4.3475e-4
chr5-181156071-TTTTG-*	chr5	181156071	TTTTG	*	4457.97	PASS	0	none	0.08664700000000003	4	134	0.08664700000000003
chr5-181156071-TTTTG-T	chr5	181156071	TTTTG	T	4457.97	PASS	0.0030931	mid	0.00169399999999999	0	134	0.0030931
chr5-181156073-T-*	chr5	181156073	T	*	39974.97	PASS	0	none	0.08794500000000001	4	90	0.08794500000000001
chr5-181156073-T-TC	chr5	181156073	T	TC	39974.97	PASS	0.023911	sas	0.002015	0	90	0.023911
chr5-181156073-T-TCTTTC	chr5	181156073	T	TCTTTC	39974.97	PASS	3.147e-5	nfe	3.6999999999999985e-5	0	90	3.6999999999999985e-5
chr5-181156073-T-TCTTTCTTTC	chr5	181156073	T	TCTTTCTTTC	39974.97	PASS	3.54e-5	nfe	0	0	90	3.54e-5
chr5-181156073-T-TCTTTCTTTCTTC	chr5	181156073	T	TCTTTCTTTCTTC	39974.97	PASS	0	none	9e-6	0	90	9e-6
chr5-181156073-T-TCTTTCTTTCTTTC	chr5	181156073	T	TCTTTCTTTCTTTC	39974.97	PASS	2.306e-5	nfe	1.0799999999999996e-4	0	90	1.0799999999999996e-4
chr5-181156073-T-TCTTTCTTTCTTTCTTTC	chr5	181156073	T	TCTTTCTTTCTTTCTTTC	39974.97	PASS	1.2447e-4	eas	2.2000000000000003e-5	0	90	1.2447e-4
chr5-181156073-T-TCTTTCTTTCTTTCTTTCTTTC	chr5	181156073	T	TCTTTCTTTCTTTCTTTCTTTC	39974.97	PASS	3.204e-5	eas	9e-6	0	90	3.204e-5
chr5-181156074-TG-*	chr5	181156074	TG	*	44175	PASS	0	none	0.08782100000000001	4	38	0.08782100000000001
chr5-181156074-TG-CG	chr5	181156074	TG	CG	44175	PASS	0	none	0.00127499999999999	0	38	0.00127499999999999
chr5-181156074-TG-T	chr5	181156074	TG	T	44175	PASS	0.0028281	eas	3.160000000000005e-4	0	38	0.0028281
chr5-181156074-TG-TTTCG	chr5	181156074	TG	TTTCG	44175	PASS	0	none	0.00164099999999999	0	38	0.00164099999999999
chr5-181156074-TG-TTTCTTTCG	chr5	181156074	TG	TTTCTTTCG	44175	PASS	0	none	1.88e-4	0	38	1.88e-4
chr5-181156074-TG-TTTCTTTCTTTCG	chr5	181156074	TG	TTTCTTTCTTTCG	44175	PASS	0	none	9e-6	0	38	9e-6
chr5-181156074-TG-TTTCTTTCTTTCTTTCG	chr5	181156074	TG	TTTCTTTCTTTCTTTCG	44175	PASS	0	none	0	0	38	1e-6
chr5-181156079-T-C	chr5	181156079	T	C	1603335	PASS	0	none	0	0	134	1e-6
chr5-181156079-T-G	chr5	181156079	T	G	1603335	PASS	0.29595	afr	0.08696400000000003	4	134	0.29595
chr5-181156133-T-G	chr5	181156133	T	G	932573	PASS	0.30448	afr	0.086583	4	132	0.30448
chr5-181156180-T-C	chr5	181156180	T	C	655549	PASS	0.33838	afr	0.08497600000000001	4	98	0.33838
chr5-181156203-C-T	chr5	181156203	C	T	214687	PASS	0.08382	nfe	0.045186	3	70	0.08382
chr5-181156252-C-T	chr5	181156252	C	T	377362	PASS	0.34983	afr	0.077022	1	22	0.34983
chr5-181156388-G-A	chr5	181156388	G	A	118711	PASS	0.28041	afr	0.04597800000000002	0	0	0.28041
chr5-181159413-T-G	chr5	181159413	T	G	119433	PASS	0.67927	nfe	0.08026100000000003	0	0	0.67927
chr5-181194636-G-T	chr5	181194636	G	T	67738	PASS	0.06814	afr	0.03119700000000001	0	0	0.06814
chr5-181194982-C-G	chr5	181194982	C	G	119608	PASS	0.097553	afr	0.00846999999999998	1	134	0.097553
chr5-181195615-C-T	chr5	181195615	C	T	6005683	PASS	0.23751	sas	0.170406	23	134	0.23751
chr5-181195785-G-A	chr5	181195785	G	A	94896	PASS	0.022406	mid	0.00606	1	134	0.022406
chr5-181195913-C-A	chr5	181195913	C	A	982260	PASS	0.20226	sas	0.120294	22	134	0.20226
chr5-181195981-G-A	chr5	181195981	G	A	131	PASS	0	none	0	1	132	1e-6
chr5-181196021-G-A	chr5	181196021	G	A	250854	PASS	0.45333	afr	0.04326000000000001	1	108	0.45333
chr5-181196040-A-G	chr5	181196040	A	G	32163	PASS	0.067227	afr	0.005717	0	80	0.067227
chr5-181197917-G-A	chr5	181197917	G	A	395594	PASS	0.086206	sas	0.04050800000000002	7	124	0.086206
chr5-181198254-G-A	chr5	181198254	G	A	5525410	PASS	0.17603	nfe	0.155055	24	134	0.17603
chr5-181198597-G-A	chr5	181198597	G	A	468	PASS	1.99e-6	nfe	0	1	134	1.99e-6
chr5-181198672-T-C	chr5	181198672	T	C	4962210	PASS	0.62194	afr	0.146791	12	134	0.62194
chr5-181199030-G-A	chr5	181199030	G	A	2026731	PASS	0.27248	eas	0.06011900000000001	3	134	0.27248
chr5-181199031-A-T	chr5	181199031	A	T	49908	PASS	0.0033335	nfe	0.00120499999999999	1	134	0.0033335
chr5-181199036-G-C	chr5	181199036	G	C	3705044	PASS	0.50895	afr	0.11292900000000002	10	134	0.50895
chr5-181199224-A-G	chr5	181199224	A	G	3145900	PASS	0.60478	afr	0.143508	12	134	0.60478
chr5-181199242-G-A	chr5	181199242	G	A	868429	PASS	0.063585	nfe	0.04393100000000001	6	134	0.063585
chr5-181199254-C-T	chr5	181199254	C	T	1974196	PASS	0.49559	afr	0.11215000000000004	10	134	0.49559
chr5-181199305-G-A	chr5	181199305	G	A	1233590	PASS	0.47754	afr	0.05677600000000002	2	134	0.47754
chr5-181199305-G-T	chr5	181199305	G	T	1233590	PASS	0	none	0	0	134	1e-6
chr5-181199313-C-T	chr5	181199313	C	T	1190025	PASS	0.47535	afr	0.05683000000000002	2	134	0.47535
chr5-181199341-G-A	chr5	181199341	G	A	1578525	PASS	0.48559	afr	0.109167	10	134	0.48559
chr5-181199505-A-G	chr5	181199505	A	G	3603598	PASS	0.8185	afr	0.34524699999999947	39	120	0.8185
chr5-181199537-CT-AT	chr5	181199537	CT	AT	39681	PASS	0	none	0	0	114	1e-6
chr5-181199537-CT-C	chr5	181199537	CT	C	39681	PASS	0.0052605	eas	0.017662	3	114	0.017662
chr5-181199537-CT-CTT	chr5	181199537	CT	CTT	39681	PASS	0	none	0.006134	0	114	0.006134
chr5-181199537-CT-CTTT	chr5	181199537	CT	CTTT	39681	PASS	0	none	2.2000000000000003e-5	0	114	2.2000000000000003e-5
chr5-181199550-G-*	chr5	181199550	G	*	1358482	PASS	0	none	9e-6	0	120	9e-6
chr5-181199550-G-T	chr5	181199550	G	T	1358482	PASS	0.17283	nfe	0.138369	23	120	0.17283
chr5-181199643-G-A	chr5	181199643	G	A	686512	PASS	0.11781	sas	0.04924200000000001	8	134	0.11781
chr5-181199654-T-C	chr5	181199654	T	C	889050	PASS	0.12057	sas	0.04937500000000001	8	134	0.12057
chr5-181199654-T-G	chr5	181199654	T	G	889050	PASS	0	none	0	0	134	1e-6
chr5-181199686-T-C	chr5	181199686	T	C	6185362	PASS	0.7827	afr	0.29859299999999983	37	134	0.7827
chr5-181199829-C-T	chr5	181199829	C	T	3167	PASS	1.8278e-4	nfe	9e-6	1	134	1.8278e-4
chr5-181199927-A-G	chr5	181199927	A	G	24400318	PASS	0.85172	afr	0.3790779999999997	40	134	0.85172
chr5-181200224-G-A	chr5	181200224	G	A	3938111	PASS	0.499	afr	0.11037600000000002	10	134	0.499
chr5-181200250-T-C	chr5	181200250	T	C	5427391	PASS	0.27237	afr	0.199267	27	134	0.27237
chr5-181202569-CTTTTT-C	chr5	181202569	CTTTTT	C	25294.97	PASS	0	none	0	0	0	1e-6
chr5-181202569-CTTTTT-CT	chr5	181202569	CTTTTT	CT	25294.97	PASS	0	none	2.2000000000000003e-5	0	0	2.2000000000000003e-5
chr5-181202569-CTTTTT-CTT	chr5	181202569	CTTTTT	CTT	25294.97	PASS	0	none	4.480000000000004e-4	0	0	4.480000000000004e-4
chr5-181202569-CTTTTT-CTTT	chr5	181202569	CTTTTT	CTTT	25294.97	PASS	0	none	0.002982	0	0	0.002982
chr5-181202569-CTTTTT-CTTTT	chr5	181202569	CTTTTT	CTTTT	25294.97	PASS	0	none	0.01299499999999999	0	0	0.01299499999999999
chr5-181202569-CTTTTT-CTTTTTT	chr5	181202569	CTTTTT	CTTTTTT	25294.97	PASS	0	none	0.002957	0	0	0.002957
chr5-181202569-CTTTTT-CTTTTTTT	chr5	181202569	CTTTTT	CTTTTTTT	25294.97	PASS	0	none	2.500000000000001e-4	0	0	2.500000000000001e-4
chr5-181202569-CTTTTT-CTTTTTTTT	chr5	181202569	CTTTTT	CTTTTTTTT	25294.97	PASS	0	none	2.2000000000000003e-5	0	0	2.2000000000000003e-5
chr5-181202569-CTTTTT-CTTTTTTTTTT	chr5	181202569	CTTTTT	CTTTTTTTTTT	25294.97	PASS	0	none	9e-6	0	0	9e-6
chr5-181202606-T-G	chr5	181202606	T	G	26781	PASS	0.13042	nfe	0.01889500000000002	0	0	0.13042
chr5-181202812-C-A	chr5	181202812	C	A	55570	PASS	0.18309	nfe	0.03877900000000001	0	0	0.18309
chr5-181202843-C-T	chr5	181202843	C	T	10347	PASS	0.004935	nfe	0.006192	0	0	0.006192
chr5-181203117-AT-A	chr5	181203117	AT	A	12021	PASS	1.947e-5	nfe	0	0	10	1.947e-5
chr5-181203117-AT-ATT	chr5	181203117	AT	ATT	12021	PASS	0	none	0.004172	0	10	0.004172
chr5-181203117-AT-CT	chr5	181203117	AT	CT	12021	PASS	0	none	0	0	10	1e-6
chr5-181203117-AT-TT	chr5	181203117	AT	TT	12021	PASS	0	none	9e-6	0	10	9e-6
chr5-181203512-G-C	chr5	181203512	G	C	1131968	PASS	0.17974	afr	0.03961300000000001	3	134	0.17974
chr5-181203667-G-A	chr5	181203667	G	A	1009734	PASS	0.12365	sas	0.05335500000000001	8	134	0.12365
chr5-181203831-C-T	chr5	181203831	C	T	78651	PASS	0.014943	mid	0.00930199999999998	2	132	0.014943
chr5-181203889-G-C	chr5	181203889	G	C	17372	PASS	0.0070126	mid	0.002289	1	118	0.0070126
chr5-181204121-G-*	chr5	181204121	G	*	295726	PASS	0	none	9e-6	0	0	9e-6
chr5-181204121-G-C	chr5	181204121	G	C	295726	PASS	0.4166	eas	0.11334900000000002	0	0	0.4166
chr5-181204342-G-A	chr5	181204342	G	A	157562	PASS	0.061275	nfe	0.02909000000000002	4	114	0.061275
chr5-181204381-T-*	chr5	181204381	T	*	594	PASS	0	none	0	0	106	1e-6
chr5-181204381-T-A	chr5	181204381	T	A	594	PASS	0	none	0	0	106	1e-6
chr5-181204381-T-C	chr5	181204381	T	C	594	PASS	0	none	5.2999999999999994e-5	0	106	5.2999999999999994e-5
chr5-181204381-T-G	chr5	181204381	T	G	594	PASS	1.724e-5	sas	4.05e-4	0	106	4.05e-4
chr5-181204387-G-A	chr5	181204387	G	A	1020516	PASS	0.41268	eas	0.17430700000000002	20	116	0.41268
chr5-181204401-T-C	chr5	181204401	T	C	752	PASS	0	none	0	0	92	1e-6
chr5-181204401-T-G	chr5	181204401	T	G	752	PASS	1.3524e-4	eas	0.00101099999999999	0	92	0.00101099999999999
chr5-181204433-G-A	chr5	181204433	G	A	395263	PASS	0.26895	eas	0.051776	3	132	0.26895
chr5-181204497-C-G	chr5	181204497	C	G	1692864	PASS	0.20053	nfe	0.14987	29	130	0.20053
chr5-181204544-CA-C	chr5	181204544	CA	C	1166999.97	PASS	0.54723	afr	0.071067	4	134	0.54723
chr5-181204545-A-*	chr5	181204545	A	*	90	VQSRTrancheINDEL95.00to96.00	0	none	0.071067	4	134	0.071067
chr5-181204545-A-AG	chr5	181204545	A	AG	90	VQSRTrancheINDEL95.00to96.00	0	none	0	0	134	1e-6
chr5-181204545-A-G	chr5	181204545	A	G	90	VQSRTrancheINDEL95.00to96.00	7.85e-6	nfe	9e-6	0	134	9e-6
chr5-181204778-A-G	chr5	181204778	A	G	2087687	PASS	0.37321	afr	0.09168500000000002	4	112	0.37321
chr5-181204778-A-T	chr5	181204778	A	T	2087687	PASS	0.18172	afr	0.023286	0	112	0.18172
chr5-181204817-T-A	chr5	181204817	T	A	9066508	PASS	0	none	0	0	112	1e-6
chr5-181204817-T-C	chr5	181204817	T	C	9066508	PASS	0.76309	afr	0.32421999999999945	35	112	0.76309
chr5-181204828-G-C	chr5	181204828	G	C	4679845	PASS	0.18173	nfe	0.142907	23	118	0.18173
chr5-181204894-G-*	chr5	181204894	G	*	1230627	PASS	0	none	0	0	132	1e-6
chr5-181204894-G-A	chr5	181204894	G	A	1230627	PASS	0.43889	afr	0.04913200000000001	2	132	0.43889
chr5-181204894-G-T	chr5	181204894	G	T	1230627	PASS	0	none	0	0	132	1e-6
chr5-181205334-C-T	chr5	181205334	C	T	66024	PASS	0.022866	sas	0.00994499999999998	3	100	0.022866
chr5-181205454-C-G	chr5	181205454	C	G	114219	PASS	3.9862e-4	afr	3.590000000000004e-4	0	14	3.9862e-4
chr5-181205454-C-T	chr5	181205454	C	T	114219	PASS	0.27033	eas	0.029911	0	14	0.27033
chr5-181205629-G-C	chr5	181205629	G	C	167336	PASS	0.42245	afr	0.079513	0	0	0.42245
chr5-181205629-G-T	chr5	181205629	G	T	167336	PASS	0	none	9e-6	0	0	9e-6
chr5-181223421-C-A	chr5	181223421	C	A	1073762	PASS	0.2054	afr	0.028761	3	134	0.2054
chr5-181223537-C-A	chr5	181223537	C	A	927798	PASS	0.2061	afr	0.04083800000000001	3	134	0.2061
chr5-181223685-A-*	chr5	181223685	A	*	214499	PASS	0	none	0	0	134	1e-6
chr5-181223685-A-G	chr5	181223685	A	G	214499	PASS	0.024067	nfe	0.01259599999999999	4	134	0.024067
chr5-181223744-T-C	chr5	181223744	T	C	9384300	PASS	0.82626	afr	0.3080449999999995	24	134	0.82626
chr5-181223785-CTGT-C	chr5	181223785	CTGT	C	6313.97	VQSRTrancheINDEL97.00to99.00	3.77e-5	nfe	3.6999999999999985e-5	1	134	3.77e-5
chr5-181223789-C-CA	chr5	181223789	C	CA	6319.97	VQSRTrancheINDEL97.00to99.00	3.74e-5	nfe	3.6999999999999985e-5	1	134	3.74e-5
chr5-181223835-CTG-C	chr5	181223835	CTG	C	5779413.97	PASS	7.056e-5	nfe	3.6999999999999985e-5	0	134	7.056e-5
chr5-181223835-CTG-CTGTG	chr5	181223835	CTG	CTGTG	5779413.97	PASS	0	none	0.11706800000000002	5	134	0.11706800000000002
chr5-181223865-C-T	chr5	181223865	C	T	180112	PASS	0.0074674	nfe	0.004544	1	134	0.0074674
chr5-181224231-G-A	chr5	181224231	G	A	6318797	PASS	0.32765	eas	0.076506	2	134	0.32765
chr5-181224239-G-A	chr5	181224239	G	A	50692	PASS	0.012202	eas	3.820000000000003e-4	1	134	0.012202
chr5-181224239-G-C	chr5	181224239	G	C	50692	PASS	0	none	9e-6	0	134	9e-6
chr5-181224383-C-T	chr5	181224383	C	T	1983508	PASS	0.037019	nfe	0.02844200000000001	4	134	0.037019
chr5-181225030-G-A	chr5	181225030	G	A	350312	PASS	0.027067	nfe	0.020046	6	132	0.027067
chr5-181225241-T-C	chr5	181225241	T	C	1307633	PASS	0.82587	afr	0.247278	0	2	0.82587
chr5-181226877-CTTTT-*	chr5	181226877	CTTTT	*	37767.97	PASS	0	none	9e-6	0	0	9e-6
chr5-181226877-CTTTT-C	chr5	181226877	CTTTT	C	37767.97	PASS	0	none	6.999999999999998e-5	0	0	6.999999999999998e-5
chr5-181226877-CTTTT-CT	chr5	181226877	CTTTT	CT	37767.97	PASS	0	none	4.03e-4	0	0	4.03e-4
chr5-181226877-CTTTT-CTT	chr5	181226877	CTTTT	CTT	37767.97	PASS	0	none	0.00183499999999999	0	0	0.00183499999999999
chr5-181226877-CTTTT-CTTT	chr5	181226877	CTTTT	CTTT	37767.97	PASS	0	none	0.02773100000000002	0	0	0.02773100000000002
chr5-181226877-CTTTT-CTTTTT	chr5	181226877	CTTTT	CTTTTT	37767.97	PASS	0	none	1.87e-4	0	0	1.87e-4
chr5-181226878-T-*	chr5	181226878	T	*	760	PASS	0	none	0.03069400000000001	0	0	0.03069400000000001
chr5-181226878-T-C	chr5	181226878	T	C	760	PASS	0	none	6.540000000000003e-4	0	0	6.540000000000003e-4
chr5-181227020-T-C	chr5	181227020	T	C	12281	PASS	0	none	0.00856799999999998	0	0	0.00856799999999998
chr5-181228135-A-G	chr5	181228135	A	G	259	PASS	0	none	1.27e-4	0	0	1.27e-4
chr5-181228140-G-A	chr5	181228140	G	A	252	PASS	0	none	5.2999999999999994e-5	0	0	5.2999999999999994e-5
chr5-181228147-G-C	chr5	181228147	G	C	219	PASS	0	none	3.6999999999999985e-5	0	0	3.6999999999999985e-5
chr5-181228150-G-T	chr5	181228150	G	T	246	PASS	0	none	5.2999999999999994e-5	0	0	5.2999999999999994e-5
chr5-181228157-C-A	chr5	181228157	C	A	666	PASS	0	none	0	0	0	1e-6
chr5-181228157-C-T	chr5	181228157	C	T	666	PASS	0	none	2.08e-4	0	0	2.08e-4
chr5-181230236-A-G	chr5	181230236	A	G	186414	PASS	0.4976	afr	0.091914	0	0	0.4976
chr5-181230496-CAAAAAAAAAAAAAAAAA-C	chr5	181230496	CAAAAAAAAAAAAAAAAA	C	436331.97	VQSRTrancheINDEL99.50to99.90	0	none	0	0	2	1e-6
chr5-181230496-CAAAAAAAAAAAAAAAAA-CAAA	chr5	181230496	CAAAAAAAAAAAAAAAAA	CAAA	436331.97	VQSRTrancheINDEL99.50to99.90	0	none	3.6999999999999985e-5	0	2	3.6999999999999985e-5
chr5-181230496-CAAAAAAAAAAAAAAAAA-CAAAA	chr5	181230496	CAAAAAAAAAAAAAAAAA	CAAAA	436331.97	VQSRTrancheINDEL99.50to99.90	0	none	9e-6	0	2	9e-6
chr5-181230496-CAAAAAAAAAAAAAAAAA-CAAAAA	chr5	181230496	CAAAAAAAAAAAAAAAAA	CAAAAA	436331.97	VQSRTrancheINDEL99.50to99.90	0	none	5.160000000000003e-4	0	2	5.160000000000003e-4
chr5-181230496-CAAAAAAAAAAAAAAAAA-CAAAAAA	chr5	181230496	CAAAAAAAAAAAAAAAAA	CAAAAAA	436331.97	VQSRTrancheINDEL99.50to99.90	0	none	0.00110399999999999	0	2	0.00110399999999999
chr5-181230496-CAAAAAAAAAAAAAAAAA-CAAAAAAA	chr5	181230496	CAAAAAAAAAAAAAAAAA	CAAAAAAA	436331.97	VQSRTrancheINDEL99.50to99.90	0	none	0.0020830000000000002	0	2	0.0020830000000000002
chr5-181230496-CAAAAAAAAAAAAAAAAA-CAAAAAAAA	chr5	181230496	CAAAAAAAAAAAAAAAAA	CAAAAAAAA	436331.97	VQSRTrancheINDEL99.50to99.90	0	none	2.2899999999999996e-4	0	2	2.2899999999999996e-4
chr5-181230496-CAAAAAAAAAAAAAAAAA-CAAAAAAAAA	chr5	181230496	CAAAAAAAAAAAAAAAAA	CAAAAAAAAA	436331.97	VQSRTrancheINDEL99.50to99.90	0	none	5.850000000000005e-4	0	2	5.850000000000005e-4
chr5-181230496-CAAAAAAAAAAAAAAAAA-CAAAAAAAAAA	chr5	181230496	CAAAAAAAAAAAAAAAAA	CAAAAAAAAAA	436331.97	VQSRTrancheINDEL99.50to99.90	0	none	0.00136999999999999	0	2	0.00136999999999999
chr5-181230496-CAAAAAAAAAAAAAAAAA-CAAAAAAAAAAA	chr5	181230496	CAAAAAAAAAAAAAAAAA	CAAAAAAAAAAA	436331.97	VQSRTrancheINDEL99.50to99.90	0	none	0.003866	0	2	0.003866
chr5-181230496-CAAAAAAAAAAAAAAAAA-CAAAAAAAAAAAA	chr5	181230496	CAAAAAAAAAAAAAAAAA	CAAAAAAAAAAAA	436331.97	VQSRTrancheINDEL99.50to99.90	0	none	0.00903599999999999	0	2	0.00903599999999999
chr5-181230496-CAAAAAAAAAAAAAAAAA-CAAAAAAAAAAAAA	chr5	181230496	CAAAAAAAAAAAAAAAAA	CAAAAAAAAAAAAA	436331.97	VQSRTrancheINDEL99.50to99.90	0	none	0.01527299999999999	0	2	0.01527299999999999
chr5-181230496-CAAAAAAAAAAAAAAAAA-CAAAAAAAAAAAAAA	chr5	181230496	CAAAAAAAAAAAAAAAAA	CAAAAAAAAAAAAAA	436331.97	VQSRTrancheINDEL99.50to99.90	0	none	0.019764	0	2	0.019764
chr5-181230496-CAAAAAAAAAAAAAAAAA-CAAAAAAAAAAAAAAA	chr5	181230496	CAAAAAAAAAAAAAAAAA	CAAAAAAAAAAAAAAA	436331.97	VQSRTrancheINDEL99.50to99.90	0	none	0.028817	0	2	0.028817
chr5-181230496-CAAAAAAAAAAAAAAAAA-CAAAAAAAAAAAAAAAA	chr5	181230496	CAAAAAAAAAAAAAAAAA	CAAAAAAAAAAAAAAAA	436331.97	VQSRTrancheINDEL99.50to99.90	0	none	0.041728	0	2	0.041728
chr5-181230496-CAAAAAAAAAAAAAAAAA-CAAAAAAAAAAAAAAAAAA	chr5	181230496	CAAAAAAAAAAAAAAAAA	CAAAAAAAAAAAAAAAAAA	436331.97	VQSRTrancheINDEL99.50to99.90	0	none	0.01805500000000001	0	2	0.01805500000000001
chr5-181230496-CAAAAAAAAAAAAAAAAA-CAAAAAAAAAAAAAAAAAAA	chr5	181230496	CAAAAAAAAAAAAAAAAA	CAAAAAAAAAAAAAAAAAAA	436331.97	VQSRTrancheINDEL99.50to99.90	0	none	0.00898399999999999	0	2	0.00898399999999999
chr5-181230496-CAAAAAAAAAAAAAAAAA-CAAAAAAAAAAAAAAAAAAAA	chr5	181230496	CAAAAAAAAAAAAAAAAA	CAAAAAAAAAAAAAAAAAAAA	436331.97	VQSRTrancheINDEL99.50to99.90	0	none	0.006811	0	2	0.006811
chr5-181230496-CAAAAAAAAAAAAAAAAA-CAAAAAAAAAAAAAAAAAAAAA	chr5	181230496	CAAAAAAAAAAAAAAAAA	CAAAAAAAAAAAAAAAAAAAAA	436331.97	VQSRTrancheINDEL99.50to99.90	0	none	0.004604	0	2	0.004604
chr5-181230496-CAAAAAAAAAAAAAAAAA-CAAAAAAAAAAAAAAAAAAAAAA	chr5	181230496	CAAAAAAAAAAAAAAAAA	CAAAAAAAAAAAAAAAAAAAAAA	436331.97	VQSRTrancheINDEL99.50to99.90	0	none	0.004069	0	2	0.004069
chr5-181230496-CAAAAAAAAAAAAAAAAA-CAAAAAAAAAAAAAAAAAAAAAAA	chr5	181230496	CAAAAAAAAAAAAAAAAA	CAAAAAAAAAAAAAAAAAAAAAAA	436331.97	VQSRTrancheINDEL99.50to99.90	0	none	0.001984	0	2	0.001984
chr5-181230496-CAAAAAAAAAAAAAAAAA-CAAAAAAAAAAAAAAAAAAAAAAAA	chr5	181230496	CAAAAAAAAAAAAAAAAA	CAAAAAAAAAAAAAAAAAAAAAAAA	436331.97	VQSRTrancheINDEL99.50to99.90	0	none	0.00183499999999999	0	2	0.00183499999999999
chr5-181230496-CAAAAAAAAAAAAAAAAA-CAAAAAAAAAAAAAAAAAAAAAAAAA	chr5	181230496	CAAAAAAAAAAAAAAAAA	CAAAAAAAAAAAAAAAAAAAAAAAAA	436331.97	VQSRTrancheINDEL99.50to99.90	0	none	4.03e-4	0	2	4.03e-4
chr5-181230496-CAAAAAAAAAAAAAAAAA-CAAAAAAAAAAAAAAAAAAAAAAAAAA	chr5	181230496	CAAAAAAAAAAAAAAAAA	CAAAAAAAAAAAAAAAAAAAAAAAAAA	436331.97	VQSRTrancheINDEL99.50to99.90	0	none	1.27e-4	0	2	1.27e-4
chr5-181230496-CAAAAAAAAAAAAAAAAA-CAAAAAAAAAAAAAAAAAAAAAAAAAAA	chr5	181230496	CAAAAAAAAAAAAAAAAA	CAAAAAAAAAAAAAAAAAAAAAAAAAAA	436331.97	VQSRTrancheINDEL99.50to99.90	0	none	0	0	2	1e-6
chr5-181230496-CAAAAAAAAAAAAAAAAA-CAAAAAAAAAAAAAAAAAAAAAAAAAAAA	chr5	181230496	CAAAAAAAAAAAAAAAAA	CAAAAAAAAAAAAAAAAAAAAAAAAAAAA	436331.97	VQSRTrancheINDEL99.50to99.90	0	none	9e-6	0	2	9e-6
chr5-181230527-TAC-*	chr5	181230527	TAC	*	74072	VQSRTrancheINDEL99.90to99.95	0	none	0.004248	0	10	0.004248
chr5-181230527-TAC-AAC	chr5	181230527	TAC	AAC	74072	VQSRTrancheINDEL99.90to99.95	0	none	0.031364	0	10	0.031364
chr5-181230527-TAC-CAC	chr5	181230527	TAC	CAC	74072	VQSRTrancheINDEL99.90to99.95	0	none	9e-6	0	10	9e-6
chr5-181230527-TAC-T	chr5	181230527	TAC	T	74072	VQSRTrancheINDEL99.90to99.95	0	none	0	0	10	1e-6
chr5-181230529-C-*	chr5	181230529	C	*	59281	VQSRTrancheSNP99.80to99.90	0	none	1.47e-4	0	20	1.47e-4
chr5-181230529-C-A	chr5	181230529	C	A	59281	VQSRTrancheSNP99.80to99.90	0.11719	sas	0.025736	0	20	0.11719
chr5-181230529-C-G	chr5	181230529	C	G	59281	VQSRTrancheSNP99.80to99.90	0	none	0	0	20	1e-6
chr5-181230529-C-T	chr5	181230529	C	T	59281	VQSRTrancheSNP99.80to99.90	0	none	1.87e-4	0	20	1.87e-4
chr5-181230915-G-A	chr5	181230915	G	A	169482	PASS	0.012802	mid	0.008365	1	132	0.012802
chr5-181232261-GTTA-*	chr5	181232261	GTTA	*	67580.97	PASS	0	none	3.6999999999999985e-5	0	10	3.6999999999999985e-5
chr5-181232261-GTTA-G	chr5	181232261	GTTA	G	67580.97	PASS	0	none	0	0	10	1e-6
chr5-181232261-GTTA-GTTTA	chr5	181232261	GTTA	GTTTA	67580.97	PASS	0	none	0.01433299999999999	0	10	0.01433299999999999
chr5-181232266-C-T	chr5	181232266	C	T	3796	PASS	0.0023339	nfe	4.710000000000004e-4	1	10	0.0023339
chr5-181232397-C-T	chr5	181232397	C	T	9512	PASS	0.0025848	sas	7.510000000000005e-4	1	134	0.0025848
chr5-181232530-C-T	chr5	181232530	C	T	519457	PASS	0.037672	mid	0.02234700000000001	2	134	0.037672
chr5-181232783-G-A	chr5	181232783	G	A	9593	PASS	2.6197e-4	nfe	8.9e-5	1	134	2.6197e-4
chr5-181232796-G-A	chr5	181232796	G	A	2820732	PASS	0.21771	afr	0.049455	3	134	0.21771
chr5-181232923-T-C	chr5	181232923	T	C	967	PASS	0	none	0	0	134	1e-6
chr5-181232923-T-G	chr5	181232923	T	G	967	PASS	5.96e-6	nfe	0	1	134	5.96e-6
chr5-181233063-T-C	chr5	181233063	T	C	478	PASS	4.9e-6	nfe	0	1	134	4.9e-6
chr5-181233259-G-T	chr5	181233259	G	T	5208854	PASS	0.13198	nfe	0.12099300000000002	16	134	0.13198
chr5-181233340-C-T	chr5	181233340	C	T	2087350	PASS	0.31682	eas	0.04518500000000001	1	134	0.31682
chr5-181233447-G-C	chr5	181233447	G	C	4600905	PASS	0.56605	afr	0.110323	5	134	0.56605
chr5-181233467-A-G	chr5	181233467	A	G	115010	PASS	0.0038793	nfe	0.002364	1	134	0.0038793
chr5-181233831-G-A	chr5	181233831	G	A	3176048	PASS	0.58783	afr	0.099766	3	134	0.58783
chr5-181234256-G-C	chr5	181234256	G	C	3354794	PASS	0.047102	nfe	0.036603	4	134	0.047102
chr5-181234535-C-T	chr5	181234535	C	T	85131	PASS	0.0078707	afr	8.450000000000003e-4	1	134	0.0078707
chr5-181234648-G-A	chr5	181234648	G	A	88611	PASS	0.0014081	nfe	0.00105999999999999	1	134	0.0014081
chr5-181234889-T-C	chr5	181234889	T	C	1062035	PASS	0.044686	mid	0.02168600000000001	4	134	0.044686
chr5-181234980-T-C	chr5	181234980	T	C	1690740	PASS	0.050518	sas	0.034953	7	134	0.050518
chr5-181235148-CTT-C	chr5	181235148	CTT	C	1747760.97	PASS	0.13938	afr	0.04940200000000001	4	134	0.13938
chr5-181236811-T-C	chr5	181236811	T	C	2675244	PASS	0.11529	afr	0.01141799999999998	0	134	0.11529
chr5-181236811-T-TCCCCCC	chr5	181236811	T	TCCCCCC	2675244	PASS	0	none	9e-6	0	134	9e-6
chr5-181236811-T-TTCACCC	chr5	181236811	T	TTCACCC	2675244	PASS	1.4072e-4	afr	9e-6	0	134	1.4072e-4
chr5-181236811-T-TTCCCCC	chr5	181236811	T	TTCCCCC	2675244	PASS	0.67308	afr	0.17630500000000002	8	134	0.67308
chr5-181236911-GA-*	chr5	181236911	GA	*	279636	PASS	0	none	1.6699999999999994e-4	0	130	1.6699999999999994e-4
chr5-181236911-GA-AA	chr5	181236911	GA	AA	279636	PASS	0	none	9e-6	0	130	9e-6
chr5-181236911-GA-G	chr5	181236911	GA	G	279636	PASS	1.256e-5	amr	1.6699999999999994e-4	0	130	1.6699999999999994e-4
chr5-181236911-GA-GAA	chr5	181236911	GA	GAA	279636	PASS	0	none	0.03439100000000001	2	130	0.03439100000000001
chr5-181236911-GA-GAAA	chr5	181236911	GA	GAAA	279636	PASS	0	none	1.6699999999999994e-4	0	130	1.6699999999999994e-4
chr5-181236941-GTTTTT-G	chr5	181236941	GTTTTT	G	2133175	ExcessHet	9.9e-7	nfe	0	0	104	1e-6
chr5-181236941-GTTTTT-GT	chr5	181236941	GTTTTT	GT	2133175	ExcessHet	0	none	9e-6	0	104	9e-6
chr5-181236941-GTTTTT-GTT	chr5	181236941	GTTTTT	GTT	2133175	ExcessHet	0	none	7.970000000000003e-4	0	104	7.970000000000003e-4
chr5-181236941-GTTTTT-GTTT	chr5	181236941	GTTTTT	GTTT	2133175	ExcessHet	0	none	0	0	104	1e-6
chr5-181236941-GTTTTT-GTTTT	chr5	181236941	GTTTTT	GTTTT	2133175	ExcessHet	0	none	0.004183	0	104	0.004183
chr5-181236941-GTTTTT-GTTTTTT	chr5	181236941	GTTTTT	GTTTTTT	2133175	ExcessHet	0	none	0.247074	15	104	0.247074
chr5-181236941-GTTTTT-GTTTTTTT	chr5	181236941	GTTTTT	GTTTTTTT	2133175	ExcessHet	0	none	0.01821000000000001	0	104	0.01821000000000001
chr5-181236941-GTTTTT-GTTTTTTTT	chr5	181236941	GTTTTT	GTTTTTTTT	2133175	ExcessHet	0	none	5.180000000000002e-4	0	104	5.180000000000002e-4
chr5-181236941-GTTTTT-GTTTTTTTTTT	chr5	181236941	GTTTTT	GTTTTTTTTTT	2133175	ExcessHet	0	none	0	0	104	1e-6
chr5-181236941-GTTTTT-GTTTTTTTTTTT	chr5	181236941	GTTTTT	GTTTTTTTTTTT	2133175	ExcessHet	0	none	7.099999999999998e-5	0	104	7.099999999999998e-5
chr5-181236941-GTTTTT-GTTTTTTTTTTTT	chr5	181236941	GTTTTT	GTTTTTTTTTTTT	2133175	ExcessHet	0	none	5.2999999999999994e-5	0	104	5.2999999999999994e-5
chr5-181236941-GTTTTT-GTTTTTTTTTTTTT	chr5	181236941	GTTTTT	GTTTTTTTTTTTTT	2133175	ExcessHet	0	none	3.6999999999999985e-5	0	104	3.6999999999999985e-5
chr5-181236941-GTTTTT-GTTTTTTTTTTTTTTT	chr5	181236941	GTTTTT	GTTTTTTTTTTTTTTT	2133175	ExcessHet	0	none	0	0	104	1e-6
chr5-181236941-GTTTTT-TTTTTT	chr5	181236941	GTTTTT	TTTTTT	2133175	ExcessHet	0	none	9e-6	0	104	9e-6
chr5-181237049-G-A	chr5	181237049	G	A	10245	PASS	6.3737e-4	amr	2.09e-4	1	134	6.3737e-4
chr5-181237105-C-G	chr5	181237105	C	G	2391332	PASS	0.38362	afr	0.10151200000000002	1	134	0.38362
chr5-181237116-G-C	chr5	181237116	G	C	1161	PASS	2.64e-6	nfe	0	1	134	2.64e-6
chr5-181237256-C-T	chr5	181237256	C	T	2782735	PASS	0.32304	afr	0.09775300000000002	1	134	0.32304
chr5-181237759-CAAGAG-C	chr5	181237759	CAAGAG	C	9965241.97	PASS	0	none	9e-6	0	134	9e-6
chr5-181237759-CAAGAG-CAG	chr5	181237759	CAAGAG	CAG	9965241.97	PASS	0	none	0.092706	1	134	0.092706
chr5-181237759-CAAGAG-CAGAG	chr5	181237759	CAAGAG	CAGAG	9965241.97	PASS	0	none	0.2513779999999994	23	134	0.2513779999999994
chr5-181237944-ACAC-A	chr5	181237944	ACAC	A	2919140.97	PASS	0.35218	afr	0.099068	1	134	0.35218
chr5-181238065-G-C	chr5	181238065	G	C	2571320	PASS	0.29425	afr	0.092572	1	134	0.29425
chr5-181238405-TTAACG-T	chr5	181238405	TTAACG	T	45157.97	PASS	0.0048181	nfe	0.002615	1	134	0.0048181
chr5-181238409-C-*	chr5	181238409	C	*	1056	PASS	0	none	0.002615	1	134	0.002615
chr5-181238409-C-T	chr5	181238409	C	T	1056	PASS	2.666e-5	afr	5.2999999999999994e-5	0	134	5.2999999999999994e-5
chr5-181238410-G-*	chr5	181238410	G	*	305	PASS	0	none	0.002615	1	134	0.002615
chr5-181238410-G-A	chr5	181238410	G	A	305	PASS	4.485e-5	eas	0	0	134	4.485e-5
chr5-181238410-G-T	chr5	181238410	G	T	305	PASS	5.86e-6	nfe	9e-6	0	134	9e-6
chr5-181238438-C-*	chr5	181238438	C	*	1085884	PASS	0	none	0	0	132	1e-6
chr5-181238438-C-A	chr5	181238438	C	A	1085884	PASS	0.34677	afr	0.117976	3	132	0.34677
chr5-181238695-G-A	chr5	181238695	G	A	202154	PASS	0.049497	mid	0.012134	0	4	0.049497
chr5-181238798-CAA-*	chr5	181238798	CAA	*	317982	ExcessHet	0	none	9e-6	0	46	9e-6
chr5-181238798-CAA-AAA	chr5	181238798	CAA	AAA	317982	ExcessHet	0	none	2.2000000000000003e-5	0	46	2.2000000000000003e-5
chr5-181238798-CAA-C	chr5	181238798	CAA	C	317982	ExcessHet	0	none	0	0	46	1e-6
chr5-181238798-CAA-CA	chr5	181238798	CAA	CA	317982	ExcessHet	0	none	0.005891	0	46	0.005891
chr5-181238798-CAA-CAAA	chr5	181238798	CAA	CAAA	317982	ExcessHet	0	none	0.115716	4	46	0.115716
chr5-181238798-CAA-CAAAA	chr5	181238798	CAA	CAAAA	317982	ExcessHet	0	none	0.00166499999999999	0	46	0.00166499999999999
chr5-181238798-CAA-CAAAAA	chr5	181238798	CAA	CAAAAA	317982	ExcessHet	0	none	3.6999999999999985e-5	0	46	3.6999999999999985e-5
chr5-181238809-CAAAA-*	chr5	181238809	CAAAA	*	109851	PASS	0	none	0.001963	0	76	0.001963
chr5-181238809-CAAAA-AAAAA	chr5	181238809	CAAAA	AAAAA	109851	PASS	0	none	0.006954	1	76	0.006954
chr5-181238809-CAAAA-C	chr5	181238809	CAAAA	C	109851	PASS	1.2181e-4	sas	0	0	76	1.2181e-4
chr5-181238809-CAAAA-CAA	chr5	181238809	CAAAA	CAA	109851	PASS	0	none	7.099999999999998e-5	0	76	7.099999999999998e-5
chr5-181238809-CAAAA-CAAAAA	chr5	181238809	CAAAA	CAAAAA	109851	PASS	0	none	9e-6	0	76	9e-6
chr5-181238812-AAAAC-*	chr5	181238812	AAAAC	*	315177	PASS	0	none	0	0	90	1e-6
chr5-181238812-AAAAC-A	chr5	181238812	AAAAC	A	315177	PASS	0.087892	afr	0.016545	0	90	0.087892
chr5-181238812-AAAAC-ACAAAC	chr5	181238812	AAAAC	ACAAAC	315177	PASS	0	none	5.2999999999999994e-5	0	90	5.2999999999999994e-5
chr5-181238812-AAAAC-CAAAC	chr5	181238812	AAAAC	CAAAC	315177	PASS	0	none	0.003317	0	90	0.003317
chr5-181238820-CAAACAAAA-*	chr5	181238820	CAAACAAAA	*	485702	PASS	0	none	3.3800000000000046e-4	0	102	3.3800000000000046e-4
chr5-181238820-CAAACAAAA-AAAACAAAA	chr5	181238820	CAAACAAAA	AAAACAAAA	485702	PASS	0	none	9e-6	0	102	9e-6
chr5-181238820-CAAACAAAA-C	chr5	181238820	CAAACAAAA	C	485702	PASS	0.035892	mid	0.02306800000000001	1	102	0.035892
chr5-181238820-CAAACAAAA-CACAAAA	chr5	181238820	CAAACAAAA	CACAAAA	485702	PASS	0	none	0	0	102	1e-6
chr5-181238821-AAACAAAAAAAC-*	chr5	181238821	AAACAAAAAAAC	*	676.97	PASS	0	none	0.02312400000000001	1	108	0.02312400000000001
chr5-181238821-AAACAAAAAAAC-A	chr5	181238821	AAACAAAAAAAC	A	676.97	PASS	5.6131e-4	sas	0	0	108	5.6131e-4
chr5-181238822-AACAAAAAAAC-*	chr5	181238822	AACAAAAAAAC	*	445.97	PASS	0	none	0.023148	1	104	0.023148
chr5-181238822-AACAAAAAAAC-A	chr5	181238822	AACAAAAAAAC	A	445.97	PASS	0	none	0	0	104	1e-6
chr5-181238823-AC-*	chr5	181238823	AC	*	2374.97	PASS	0	none	0.02315	1	106	0.02315
chr5-181238823-AC-A	chr5	181238823	AC	A	2374.97	PASS	9.142e-5	sas	3.6999999999999985e-5	0	106	9.142e-5
chr5-181238824-CAAAA-*	chr5	181238824	CAAAA	*	172714	PASS	0	none	0.023257	1	108	0.023257
chr5-181238824-CAAAA-AAAAA	chr5	181238824	CAAAA	AAAAA	172714	PASS	0	none	9e-6	0	108	9e-6
chr5-181238824-CAAAA-C	chr5	181238824	CAAAA	C	172714	PASS	0.10778	afr	0.00968699999999999	0	108	0.10778
chr5-181238825-A-*	chr5	181238825	A	*	2346	PASS	0	none	0.033442	1	110	0.033442
chr5-181238825-A-T	chr5	181238825	A	T	2346	PASS	0.0019409	afr	1.6699999999999994e-4	0	110	0.0019409
chr5-181238826-AAAAAAC-*	chr5	181238826	AAAAAAC	*	2223	PASS	0	none	0.033396	1	114	0.033396
chr5-181238826-AAAAAAC-A	chr5	181238826	AAAAAAC	A	2223	PASS	5.926e-5	sas	2.2000000000000003e-5	0	114	5.926e-5
chr5-181238826-AAAAAAC-ACAAAAAC	chr5	181238826	AAAAAAC	ACAAAAAC	2223	PASS	0	none	2.2000000000000003e-5	0	114	2.2000000000000003e-5
chr5-181238826-AAAAAAC-CAAAAAC	chr5	181238826	AAAAAAC	CAAAAAC	2223	PASS	0	none	0	0	114	1e-6
chr5-181238827-A-*	chr5	181238827	A	*	142	PASS	0	none	0.03347200000000001	1	110	0.03347200000000001
chr5-181238827-A-C	chr5	181238827	A	C	142	PASS	0	none	3.6999999999999985e-5	0	110	3.6999999999999985e-5
chr5-181238828-AAAACAAC-*	chr5	181238828	AAAACAAC	*	1415	PASS	0	none	0.03347000000000001	1	108	0.03347000000000001
chr5-181238828-AAAACAAC-A	chr5	181238828	AAAACAAC	A	1415	PASS	5.385e-5	nfe	0	0	108	5.385e-5
chr5-181238828-AAAACAAC-AAAC	chr5	181238828	AAAACAAC	AAAC	1415	PASS	0	none	0	0	108	1e-6
chr5-181238828-AAAACAAC-CAAACAAC	chr5	181238828	AAAACAAC	CAAACAAC	1415	PASS	0	none	9e-6	0	108	9e-6
chr5-181238829-AAAC-*	chr5	181238829	AAAC	*	2607345.97	PASS	0	none	8.9e-5	0	112	8.9e-5
chr5-181238829-AAAC-A	chr5	181238829	AAAC	A	2607345.97	PASS	0.15133	nfe	0.137963	13	112	0.15133
chr5-181238830-AAC-*	chr5	181238830	AAC	*	191.97	PASS	0	none	0.138136	13	108	0.138136
chr5-181238830-AAC-A	chr5	181238830	AAC	A	191.97	PASS	9.49e-6	sas	0	0	108	9.49e-6
chr5-181238832-CAACA-*	chr5	181238832	CAACA	*	183	PASS	0	none	0.138155	13	106	0.138155
chr5-181238832-CAACA-AAACA	chr5	181238832	CAACA	AAACA	183	PASS	0	none	3.6999999999999985e-5	0	106	3.6999999999999985e-5
chr5-181238832-CAACA-C	chr5	181238832	CAACA	C	183	PASS	0	none	0	0	106	1e-6
chr5-181238924-CAT-AAT	chr5	181238924	CAT	AAT	959	PASS	0	none	0	0	134	1e-6
chr5-181238924-CAT-C	chr5	181238924	CAT	C	959	PASS	2.255e-5	nfe	0	1	134	2.255e-5
chr5-181238933-A-T	chr5	181238933	A	T	1854014	PASS	0.084204	sas	0.06675600000000002	10	134	0.084204
chr5-181239276-ATTTCT-A	chr5	181239276	ATTTCT	A	4238236	PASS	8.1e-7	nfe	0	0	134	1e-6
chr5-181239276-ATTTCT-GTTTCT	chr5	181239276	ATTTCT	GTTTCT	4238236	PASS	0	none	0.12669400000000003	15	134	0.12669400000000003
chr5-181239294-T-C	chr5	181239294	T	C	540117	PASS	0.019777	nfe	0.01530099999999999	6	134	0.019777
chr5-181239382-G-*	chr5	181239382	G	*	486546	PASS	0	none	1.88e-4	0	134	1.88e-4
chr5-181239382-G-C	chr5	181239382	G	C	486546	PASS	0.073639	mid	0.01519599999999998	1	134	0.073639
chr5-181241124-GAAAAA-AAAAAA	chr5	181241124	GAAAAA	AAAAAA	291293	VQSRTrancheINDEL95.00to96.00	0	none	5.2999999999999994e-5	0	0	5.2999999999999994e-5
chr5-181241124-GAAAAA-G	chr5	181241124	GAAAAA	G	291293	VQSRTrancheINDEL95.00to96.00	0	none	9e-6	0	0	9e-6
chr5-181241124-GAAAAA-GA	chr5	181241124	GAAAAA	GA	291293	VQSRTrancheINDEL95.00to96.00	0	none	2.08e-4	0	0	2.08e-4
chr5-181241124-GAAAAA-GAA	chr5	181241124	GAAAAA	GAA	291293	VQSRTrancheINDEL95.00to96.00	0	none	0.00163899999999999	0	0	0.00163899999999999
chr5-181241124-GAAAAA-GAAA	chr5	181241124	GAAAAA	GAAA	291293	VQSRTrancheINDEL95.00to96.00	0	none	0.01038599999999999	0	0	0.01038599999999999
chr5-181241124-GAAAAA-GAAAA	chr5	181241124	GAAAAA	GAAAA	291293	VQSRTrancheINDEL95.00to96.00	0	none	0.068407	0	0	0.068407
chr5-181241124-GAAAAA-GAAAAAA	chr5	181241124	GAAAAA	GAAAAAA	291293	VQSRTrancheINDEL95.00to96.00	0	none	0.06912800000000002	0	0	0.06912800000000002
chr5-181241124-GAAAAA-GAAAAAAA	chr5	181241124	GAAAAA	GAAAAAAA	291293	VQSRTrancheINDEL95.00to96.00	0	none	0.00859399999999998	0	0	0.00859399999999998
chr5-181241124-GAAAAA-GAAAAAAAA	chr5	181241124	GAAAAA	GAAAAAAAA	291293	VQSRTrancheINDEL95.00to96.00	0	none	7.950000000000004e-4	0	0	7.950000000000004e-4
chr5-181241124-GAAAAA-GAAAAAAAAA	chr5	181241124	GAAAAA	GAAAAAAAAA	291293	VQSRTrancheINDEL95.00to96.00	0	none	3.6999999999999985e-5	0	0	3.6999999999999985e-5
chr5-181241124-GAAAAA-GAAAAAAAAAA	chr5	181241124	GAAAAA	GAAAAAAAAAA	291293	VQSRTrancheINDEL95.00to96.00	0	none	0	0	0	1e-6
chr5-181241124-GAAAAA-GGAAAAAA	chr5	181241124	GAAAAA	GGAAAAAA	291293	VQSRTrancheINDEL95.00to96.00	0	none	2.2000000000000003e-5	0	0	2.2000000000000003e-5
chr5-181241125-A-*	chr5	181241125	A	*	112	PASS	0	none	0.08092900000000001	0	0	0.08092900000000001
chr5-181241125-A-G	chr5	181241125	A	G	112	PASS	0	none	2.2000000000000003e-5	0	0	2.2000000000000003e-5
chr5-181241235-C-T	chr5	181241235	C	T	490348	PASS	0.27955	afr	0.092583	2	64	0.27955
chr5-181241426-CAAAAAAA-AAAAAAAA	chr5	181241426	CAAAAAAA	AAAAAAAA	2366250	ExcessHet	0	none	0	0	114	1e-6
chr5-181241426-CAAAAAAA-C	chr5	181241426	CAAAAAAA	C	2366250	ExcessHet	1.905e-5	afr	9e-6	0	114	1.905e-5
chr5-181241426-CAAAAAAA-CA	chr5	181241426	CAAAAAAA	CA	2366250	ExcessHet	0	none	7.099999999999998e-5	0	114	7.099999999999998e-5
chr5-181241426-CAAAAAAA-CAA	chr5	181241426	CAAAAAAA	CAA	2366250	ExcessHet	0	none	0.002014	0	114	0.002014
chr5-181241426-CAAAAAAA-CAAA	chr5	181241426	CAAAAAAA	CAAA	2366250	ExcessHet	0	none	0.01217	1	114	0.01217
chr5-181241426-CAAAAAAA-CAAAA	chr5	181241426	CAAAAAAA	CAAAA	2366250	ExcessHet	0	none	0.03302000000000001	1	114	0.03302000000000001
chr5-181241426-CAAAAAAA-CAAAAA	chr5	181241426	CAAAAAAA	CAAAAA	2366250	ExcessHet	0	none	0.091127	10	114	0.091127
chr5-181241426-CAAAAAAA-CAAAAAA	chr5	181241426	CAAAAAAA	CAAAAAA	2366250	ExcessHet	0	none	0.186766	33	114	0.186766
chr5-181241426-CAAAAAAA-CAAAAAAAA	chr5	181241426	CAAAAAAA	CAAAAAAAA	2366250	ExcessHet	0	none	0.086353	10	114	0.086353
chr5-181241426-CAAAAAAA-CAAAAAAAAA	chr5	181241426	CAAAAAAA	CAAAAAAAAA	2366250	ExcessHet	0	none	0.009793	0	114	0.009793
chr5-181241426-CAAAAAAA-CAAAAAAAAAA	chr5	181241426	CAAAAAAA	CAAAAAAAAAA	2366250	ExcessHet	0	none	0.00186599999999999	0	114	0.00186599999999999
chr5-181241426-CAAAAAAA-CAAAAAAAAAAA	chr5	181241426	CAAAAAAA	CAAAAAAAAAAA	2366250	ExcessHet	0	none	0.00159399999999999	0	114	0.00159399999999999
chr5-181241426-CAAAAAAA-CAAAAAAAAAAAA	chr5	181241426	CAAAAAAA	CAAAAAAAAAAAA	2366250	ExcessHet	0	none	0.004439	0	114	0.004439
chr5-181241426-CAAAAAAA-CAAAAAAAAAAAAA	chr5	181241426	CAAAAAAA	CAAAAAAAAAAAAA	2366250	ExcessHet	0	none	0.00955799999999999	0	114	0.00955799999999999
chr5-181241426-CAAAAAAA-CAAAAAAAAAAAAAA	chr5	181241426	CAAAAAAA	CAAAAAAAAAAAAAA	2366250	ExcessHet	0	none	0.017688	0	114	0.017688
chr5-181241426-CAAAAAAA-CAAAAAAAAAAAAAAA	chr5	181241426	CAAAAAAA	CAAAAAAAAAAAAAAA	2366250	ExcessHet	0	none	0.01679300000000001	0	114	0.01679300000000001
chr5-181241426-CAAAAAAA-CAAAAAAAAAAAAAAAA	chr5	181241426	CAAAAAAA	CAAAAAAAAAAAAAAAA	2366250	ExcessHet	0	none	0.01411099999999998	0	114	0.01411099999999998
chr5-181241426-CAAAAAAA-CAAAAAAAAAAAAAAAAA	chr5	181241426	CAAAAAAA	CAAAAAAAAAAAAAAAAA	2366250	ExcessHet	0	none	0.006108	0	114	0.006108
chr5-181241426-CAAAAAAA-CAAAAAAAAAAAAAAAAAA	chr5	181241426	CAAAAAAA	CAAAAAAAAAAAAAAAAAA	2366250	ExcessHet	0	none	0.003497	0	114	0.003497
chr5-181241426-CAAAAAAA-CAAAAAAAAAAAAAAAAAAA	chr5	181241426	CAAAAAAA	CAAAAAAAAAAAAAAAAAAA	2366250	ExcessHet	0	none	0.00108299999999999	0	114	0.00108299999999999
chr5-181241426-CAAAAAAA-CAAAAAAAAAAAAAAAAAAAA	chr5	181241426	CAAAAAAA	CAAAAAAAAAAAAAAAAAAAA	2366250	ExcessHet	0	none	3.820000000000003e-4	0	114	3.820000000000003e-4
chr5-181241426-CAAAAAAA-CAAAAAAAAAAAAAAAAAAAAA	chr5	181241426	CAAAAAAA	CAAAAAAAAAAAAAAAAAAAAA	2366250	ExcessHet	0	none	3.160000000000005e-4	0	114	3.160000000000005e-4
chr5-181241426-CAAAAAAA-CAAAAAAAAAAAAAAAAAAAAAA	chr5	181241426	CAAAAAAA	CAAAAAAAAAAAAAAAAAAAAAA	2366250	ExcessHet	0	none	3.3800000000000046e-4	0	114	3.3800000000000046e-4
chr5-181241426-CAAAAAAA-CAAAAAAAAAAAAAAAAAAAAAAA	chr5	181241426	CAAAAAAA	CAAAAAAAAAAAAAAAAAAAAAAA	2366250	ExcessHet	0	none	6.100000000000004e-4	0	114	6.100000000000004e-4
chr5-181241426-CAAAAAAA-CAAAAAAAAAAAAAAAAAAAAAAAA	chr5	181241426	CAAAAAAA	CAAAAAAAAAAAAAAAAAAAAAAAA	2366250	ExcessHet	0	none	7.970000000000003e-4	1	114	7.970000000000003e-4
chr5-181241426-CAAAAAAA-CAAAAAAAAAAAAAAAAAAAAAAAAA	chr5	181241426	CAAAAAAA	CAAAAAAAAAAAAAAAAAAAAAAAAA	2366250	ExcessHet	0	none	6.330000000000003e-4	0	114	6.330000000000003e-4
chr5-181241426-CAAAAAAA-CAAAAAAAAAAAAAAAAAAAAAAAAAA	chr5	181241426	CAAAAAAA	CAAAAAAAAAAAAAAAAAAAAAAAAAA	2366250	ExcessHet	0	none	2.720000000000003e-4	0	114	2.720000000000003e-4
chr5-181241426-CAAAAAAA-CAAAAAAAAAAAAAAAAAAAAAAAAAAA	chr5	181241426	CAAAAAAA	CAAAAAAAAAAAAAAAAAAAAAAAAAAA	2366250	ExcessHet	0	none	2.720000000000003e-4	0	114	2.720000000000003e-4
chr5-181241426-CAAAAAAA-CAAAAAAAAAAAAAAAAAAAAAAAAAAAA	chr5	181241426	CAAAAAAA	CAAAAAAAAAAAAAAAAAAAAAAAAAAAA	2366250	ExcessHet	0	none	2.09e-4	0	114	2.09e-4
chr5-181241426-CAAAAAAA-CAAAAAAAAAAAAAAAAAAAAAAAAAAAAA	chr5	181241426	CAAAAAAA	CAAAAAAAAAAAAAAAAAAAAAAAAAAAAA	2366250	ExcessHet	0	none	5.2999999999999994e-5	0	114	5.2999999999999994e-5
chr5-181241426-CAAAAAAA-CAAAAAAAAAAAAAAAAAAAAAAAAAAAAAA	chr5	181241426	CAAAAAAA	CAAAAAAAAAAAAAAAAAAAAAAAAAAAAAA	2366250	ExcessHet	0	none	3.6999999999999985e-5	0	114	3.6999999999999985e-5
chr5-181241426-CAAAAAAA-CAAAAAAAAAAAAAAAAAAAAAAAAAAAAAAA	chr5	181241426	CAAAAAAA	CAAAAAAAAAAAAAAAAAAAAAAAAAAAAAAA	2366250	ExcessHet	0	none	7.099999999999998e-5	0	114	7.099999999999998e-5
chr5-181241426-CAAAAAAA-CAAAAAAAAAAAAAAAAAAAAAAAAAAAAAAAA	chr5	181241426	CAAAAAAA	CAAAAAAAAAAAAAAAAAAAAAAAAAAAAAAAA	2366250	ExcessHet	0	none	0	0	114	1e-6
chr5-181241426-CAAAAAAA-CAAAAAAAAAAAAAAAAAAAAAAAAAAAAAAAAA	chr5	181241426	CAAAAAAA	CAAAAAAAAAAAAAAAAAAAAAAAAAAAAAAAAA	2366250	ExcessHet	0	none	9e-6	0	114	9e-6
chr5-181241426-CAAAAAAA-CAAAAAAAAAAAAAAAAAAAAAAAAAAAAAAAAAA	chr5	181241426	CAAAAAAA	CAAAAAAAAAAAAAAAAAAAAAAAAAAAAAAAAAA	2366250	ExcessHet	0	none	9e-6	0	114	9e-6
chr5-181241426-CAAAAAAA-CAAAAAAAAAAAAAAAAAAAAAAAAAAAAAAAAAAA	chr5	181241426	CAAAAAAA	CAAAAAAAAAAAAAAAAAAAAAAAAAAAAAAAAAAA	2366250	ExcessHet	0	none	2.2000000000000003e-5	0	114	2.2000000000000003e-5
chr5-181241426-CAAAAAAA-CAAAAAAAAAAAAAAAAAAAAAAAAAAAAAAAAAAAAAA	chr5	181241426	CAAAAAAA	CAAAAAAAAAAAAAAAAAAAAAAAAAAAAAAAAAAAAAA	2366250	ExcessHet	0	none	0	0	114	1e-6
chr5-181241426-CAAAAAAA-CAAAAAAAAAAAAAAAAAAAAAAAAAAAAAAAAAAAAAAAAAAAAAAAAAAAAAAAAAAAA	chr5	181241426	CAAAAAAA	CAAAAAAAAAAAAAAAAAAAAAAAAAAAAAAAAAAAAAAAAAAAAAAAAAAAAAAAAAAAA	2366250	ExcessHet	0	none	0	0	114	1e-6
chr5-181241646-G-A	chr5	181241646	G	A	112700	PASS	0.0057074	nfe	0.003043	1	134	0.0057074
chr5-181241655-T-C	chr5	181241655	T	C	141798	PASS	0.05839	afr	0.004877	1	134	0.05839
chr5-181241682-C-G	chr5	181241682	C	G	1403	PASS	2.3779e-4	mid	9e-6	1	134	2.3779e-4
chr5-181241801-C-T	chr5	181241801	C	T	459677	PASS	0.023686	nfe	0.01330499999999998	6	134	0.023686
chr5-181241964-T-G	chr5	181241964	T	G	9638761	PASS	0.82066	afr	0.3495399999999996	24	134	0.82066
chr5-181242136-C-T	chr5	181242136	C	T	3190248	PASS	0.15772	nfe	0.13554300000000002	16	134	0.15772
chr5-181242370-A-G	chr5	181242370	A	G	8074370	PASS	0.71553	afr	0.33910999999999997	24	134	0.71553
chr5-181242440-TAAC-T	chr5	181242440	TAAC	T	1166625.97	PASS	0.28086	afr	0.051725	4	134	0.28086
chr5-181242562-CTT-C	chr5	181242562	CTT	C	71827.97	ExcessHet	1.31e-6	nfe	2.2000000000000003e-5	0	116	2.2000000000000003e-5
chr5-181242562-CTT-CT	chr5	181242562	CTT	CT	71827.97	ExcessHet	0	none	0.00890699999999999	1	116	0.00890699999999999
chr5-181242562-CTT-CTTT	chr5	181242562	CTT	CTTT	71827.97	ExcessHet	0	none	0.04412300000000002	4	116	0.04412300000000002
chr5-181242562-CTT-CTTTT	chr5	181242562	CTT	CTTTT	71827.97	ExcessHet	0	none	3.3800000000000046e-4	0	116	3.3800000000000046e-4
chr5-181242562-CTT-CTTTTT	chr5	181242562	CTT	CTTTTT	71827.97	ExcessHet	0	none	5.2999999999999994e-5	0	116	5.2999999999999994e-5
chr5-181242562-CTT-CTTTTTT	chr5	181242562	CTT	CTTTTTT	71827.97	ExcessHet	0	none	9e-6	0	116	9e-6
chr5-181242562-CTT-CTTTTTTT	chr5	181242562	CTT	CTTTTTTT	71827.97	ExcessHet	0	none	2.09e-4	0	116	2.09e-4
chr5-181242562-CTT-CTTTTTTTT	chr5	181242562	CTT	CTTTTTTTT	71827.97	ExcessHet	0	none	5.2999999999999994e-5	0	116	5.2999999999999994e-5
chr5-181242562-CTT-CTTTTTTTTT	chr5	181242562	CTT	CTTTTTTTTT	71827.97	ExcessHet	0	none	0	0	116	1e-6
chr5-181242563-T-*	chr5	181242563	T	*	107	PASS	0	none	0.00895799999999999	1	108	0.00895799999999999
chr5-181242563-T-C	chr5	181242563	T	C	107	PASS	3.547e-5	nfe	2.2000000000000003e-5	0	108	3.547e-5
chr5-181243095-A-C	chr5	181243095	A	C	2212711	PASS	0.14899	nfe	0.099083	0	0	0.14899
chr5-181243251-C-G	chr5	181243251	C	G	11390089	PASS	0.63531	afr	0.28246899999999986	0	0	0.63531
chr5-181243414-G-A	chr5	181243414	G	A	220030	PASS	0.013792	nfe	0.007375	0	116	0.013792
chr5-181243433-T-C	chr5	181243433	T	C	3308850	PASS	0	none	0	0	132	1e-6
chr5-181243433-T-G	chr5	181243433	T	G	3308850	PASS	0.34913	afr	0.13072100000000003	4	132	0.34913
chr5-181243470-G-C	chr5	181243470	G	C	2061665	PASS	0.26548	eas	0.08337	2	134	0.26548
chr5-181243858-G-C	chr5	181243858	G	C	533684	PASS	0.070176	sas	0.030248	3	134	0.070176
chr5-181243898-G-A	chr5	181243898	G	A	9963	PASS	0	none	0	0	134	1e-6
chr5-181243898-G-C	chr5	181243898	G	C	9963	PASS	0	none	0	0	134	1e-6
chr5-181243898-G-T	chr5	181243898	G	T	9963	PASS	9.7233e-4	nfe	5.180000000000002e-4	1	134	9.7233e-4
chr5-181243904-G-*	chr5	181243904	G	*	66194	PASS	0	none	0	0	134	1e-6
chr5-181243904-G-A	chr5	181243904	G	A	66194	PASS	0.0091782	nfe	0.005905	1	134	0.0091782
chr5-181243969-T-G	chr5	181243969	T	G	281	PASS	5.77e-6	nfe	0	1	132	5.77e-6
chr5-181244001-G-A	chr5	181244001	G	A	1016559	PASS	0.26516	eas	0.091901	2	134	0.26516
chr5-181244029-A-C	chr5	181244029	A	C	1167369	PASS	0.26666	eas	0.115927	4	130	0.26666
chr5-181244177-A-*	chr5	181244177	A	*	100	PASS	0	none	0	0	18	1e-6
chr5-181244177-A-C	chr5	181244177	A	C	100	PASS	1.87e-6	nfe	3.6999999999999985e-5	0	18	3.6999999999999985e-5
chr5-181244189-G-A	chr5	181244189	G	A	537114	PASS	1.03e-6	nfe	0	0	16	1.03e-6
chr5-181244189-G-T	chr5	181244189	G	T	537114	PASS	0.84751	afr	0.15209	2	16	0.84751
chr5-181256371-ATTTT-A	chr5	181256371	ATTTT	A	7044.97	PASS	0	none	0	0	0	1e-6
chr5-181256371-ATTTT-AT	chr5	181256371	ATTTT	AT	7044.97	PASS	0	none	1.87e-4	0	0	1.87e-4
chr5-181256371-ATTTT-ATT	chr5	181256371	ATTTT	ATT	7044.97	PASS	0	none	4.480000000000004e-4	0	0	4.480000000000004e-4
chr5-181256371-ATTTT-ATTT	chr5	181256371	ATTTT	ATTT	7044.97	PASS	0	none	0.002606	0	0	0.002606
chr5-181256371-ATTTT-ATTTTT	chr5	181256371	ATTTT	ATTTTT	7044.97	PASS	0	none	0.00173699999999999	0	0	0.00173699999999999
chr5-181256371-ATTTT-ATTTTTT	chr5	181256371	ATTTT	ATTTTTT	7044.97	PASS	0	none	1.47e-4	0	0	1.47e-4
chr5-181256371-ATTTT-ATTTTTTT	chr5	181256371	ATTTT	ATTTTTTT	7044.97	PASS	0	none	0	0	0	1e-6
chr5-181256371-ATTTT-ATTTTTTTTT	chr5	181256371	ATTTT	ATTTTTTTTT	7044.97	PASS	0	none	9e-6	0	0	9e-6
chr5-181257393-C-G	chr5	181257393	C	G	404	PASS	7.749e-5	amr	0	1	134	7.749e-5
chr5-181257826-C-T	chr5	181257826	C	T	239319	PASS	0.29089	afr	0.07316600000000001	0	4	0.29089
chr5-181259493-AGG-A	chr5	181259493	AGG	A	680344.97	PASS	0	none	0	0	0	1e-6
chr5-181259493-AGG-AG	chr5	181259493	AGG	AG	680344.97	PASS	0	none	0.207112	0	0	0.207112
chr5-181259493-AGG-AGGG	chr5	181259493	AGG	AGGG	680344.97	PASS	0	none	2.2899999999999996e-4	0	0	2.2899999999999996e-4
chr5-181259493-AGG-AGGGG	chr5	181259493	AGG	AGGGG	680344.97	PASS	0	none	2.2000000000000003e-5	0	0	2.2000000000000003e-5
chr5-181259957-C-T	chr5	181259957	C	T	9615863	PASS	0.26651	afr	0.225612	19	134	0.26651
chr5-181259968-C-T	chr5	181259968	C	T	133999	PASS	0.0045	nfe	0.00214	1	134	0.0045
chr5-181260211-C-T	chr5	181260211	C	T	22805952	PASS	0.28742	afr	0.226556	19	134	0.28742
chr5-181260427-CTCT-C	chr5	181260427	CTCT	C	41908127.97	PASS	0.83082	afr	0.37086099999999944	24	134	0.83082
chr5-181260430-T-*	chr5	181260430	T	*	2829	PASS	0	none	0.37086099999999944	24	134	0.37086099999999944
chr5-181260430-T-C	chr5	181260430	T	C	2829	PASS	1.564e-5	amr	0	0	134	1.564e-5
chr5-181260906-C-A	chr5	181260906	C	A	578067	PASS	0.042587	nfe	0.02905300000000002	8	134	0.042587
chr5-181261213-A-C	chr5	181261213	A	C	48	PASS	0	none	9e-6	0	6	9e-6
chr5-181264199-C-G	chr5	181264199	C	G	27880	PASS	0.017768	nfe	0.019632	0	0	0.019632
chr5-181295647-G-T	chr5	181295647	G	T	4546	PASS	0	none	0.002231	0	0	0.002231
chr5-181471949-T-C	chr5	181471949	T	C	26063	PASS	0.012925	sas	0.01235999999999998	0	54	0.012925
chr5-181471971-G-A	chr5	181471971	G	A	14642	VQSRTrancheSNP99.80to99.90	0.0083594	nfe	0.007335	1	44	0.0083594
chr5-181471976-C-G	chr5	181471976	C	G	473	PASS	0	none	0	0	44	1e-6
chr5-181471976-C-T	chr5	181471976	C	T	473	PASS	7.578e-5	amr	1.27e-4	1	44	1.27e-4
chr5-181472004-C-T	chr5	181472004	C	T	49241	PASS	0.09153	afr	0.02640100000000001	1	26	0.09153
chr5-181472010-C-G	chr5	181472010	C	G	168	VQSRTrancheSNP99.80to99.90	8.444e-5	amr	6.999999999999998e-5	0	24	8.444e-5
chr5-181472320-T-C	chr5	181472320	T	C	27942	VQSRTrancheSNP99.90to99.95	0.08411	eas	0.015697	0	14	0.08411
chr5-181472339-C-T	chr5	181472339	C	T	106230	ExcessHet	0.10795	nfe	0.05528900000000001	1	16	0.10795
chr5-181472359-GAAC-G	chr5	181472359	GAAC	G	2702.97	VQSRTrancheINDEL99.90to99.95	4.5965e-4	sas	5.860000000000005e-4	0	38	5.860000000000005e-4
chr5-181472362-C-*	chr5	181472362	C	*	213	PASS	0	none	5.860000000000005e-4	0	38	5.860000000000005e-4
chr5-181472362-C-G	chr5	181472362	C	G	213	PASS	0.0019129	afr	8.9e-5	0	38	0.0019129
chr5-181472367-C-T	chr5	181472367	C	T	16321	VQSRTrancheSNP99.90to99.95	0.011782	nfe	0.01031899999999999	1	38	0.011782
chr5-181472402-G-A	chr5	181472402	G	A	12863	VQSRTrancheSNP99.90to99.95	0.021287	afr	0.006793	0	44	0.021287
chr5-181472402-G-C	chr5	181472402	G	C	12863	VQSRTrancheSNP99.90to99.95	6.3553e-4	afr	2.2899999999999996e-4	0	44	6.3553e-4
chr6-000140088-G-A	chr6	140088	G	A	319	VQSRTrancheSNP99.80to99.90	3.84e-6	nfe	0	1	112	3.84e-6
chr6-000140219-T-A	chr6	140219	T	A	12301568	PASS	0.74958	nfe	0.6520600000000001	98	130	0.74958
chr6-000140472-C-A	chr6	140472	C	A	707379	PASS	0.38875	eas	0.049343	3	130	0.38875
chr6-000142273-A-G	chr6	142273	A	G	671	VQSRTrancheSNP99.80to99.90	0	none	5.160000000000003e-4	0	0	5.160000000000003e-4
chr6-000142409-G-A	chr6	142409	G	A	13404	VQSRTrancheSNP99.80to99.90	0	none	0.007146	0	0	0.007146
chr6-000142771-C-A	chr6	142771	C	A	163096	PASS	0.10699	mid	0.047124	0	2	0.10699
chr6-000142771-C-T	chr6	142771	C	T	163096	PASS	0	none	9e-6	0	2	9e-6
chr6-000142804-G-A	chr6	142804	G	A	6062	VQSRTrancheSNP99.90to99.95	0.0026672	sas	0.00124899999999999	0	22	0.0026672
chr6-000142840-T-A	chr6	142840	T	A	3255529	VQSRTrancheSNP99.80to99.90	0	none	0	0	48	1e-6
chr6-000142840-T-C	chr6	142840	T	C	3255529	VQSRTrancheSNP99.80to99.90	0.66939	nfe	0.37093899999999946	34	48	0.66939
chr6-000142875-A-G	chr6	142875	A	G	187589	VQSRTrancheSNP99.70to99.80	0.21288	eas	0.024539	2	86	0.21288
chr6-000143085-C-G	chr6	143085	C	G	138738	VQSRTrancheSNP99.80to99.90	0.060543	mid	0.045262	0	2	0.060543
chr6-000143108-G-A	chr6	143108	G	A	11310	VQSRTrancheSNP99.80to99.90	0.12466000000000001	afr	0.002581	0	4	0.12466000000000001
chr6-000143149-C-T	chr6	143149	C	T	24464	VQSRTrancheSNP99.80to99.90	0.0087511	nfe	0.01501099999999998	0	4	0.01501099999999998
chr6-000143199-G-A	chr6	143199	G	A	62353	VQSRTrancheSNP99.80to99.90	0.20328	eas	0.02884500000000001	0	4	0.20328
chr6-000143300-C-T	chr6	143300	C	T	1207	PASS	0	none	5.160000000000003e-4	0	0	5.160000000000003e-4
chr6-000143318-T-C	chr6	143318	T	C	376997	VQSRTrancheSNP99.80to99.90	0.38407	nfe	0.207139	0	0	0.38407
chr6-000143349-T-C	chr6	143349	T	C	1460	VQSRTrancheSNP99.80to99.90	0	none	7.480000000000004e-4	0	2	7.480000000000004e-4
chr6-000143437-C-A	chr6	143437	C	A	2587	PASS	0.0010188	nfe	0.00154099999999999	0	4	0.00154099999999999
chr6-000143500-C-T	chr6	143500	C	T	84543	PASS	0.16427	afr	0.04621700000000001	0	0	0.16427
chr6-000143503-C-T	chr6	143503	C	T	2628	VQSRTrancheSNP99.80to99.90	0.029613	eas	0.00129699999999999	0	0	0.029613
chr6-000143552-G-A	chr6	143552	G	A	18906	PASS	0.0045555	nfe	0.01275999999999999	0	0	0.01275999999999999
chr6-000143834-G-A	chr6	143834	G	A	17786	VQSRTrancheSNP99.70to99.80	0	none	0.016636	0	0	0.016636
chr6-000144137-A-C	chr6	144137	A	C	87048	PASS	0.037168	sas	0.06806000000000001	0	0	0.06806000000000001
chr6-000144137-A-T	chr6	144137	A	T	87048	PASS	0	none	3.150000000000005e-4	0	0	3.150000000000005e-4
chr6-000144364-G-A	chr6	144364	G	A	20325	VQSRTrancheSNP99.80to99.90	0.067054	eas	0.00994399999999998	0	0	0.067054
chr6-000144364-G-T	chr6	144364	G	T	20325	VQSRTrancheSNP99.80to99.90	0	none	9e-6	0	0	9e-6
chr6-000144579-C-T	chr6	144579	C	T	6371	VQSRTrancheSNP99.90to99.95	0.004872	eas	0.004861	0	14	0.004872
chr6-000144967-A-C	chr6	144967	A	C	1078827	PASS	0.60806	sas	0.3675479999999995	0	0	0.60806
chr6-000292179-C-T	chr6	292179	C	T	4100	PASS	0.0022248	nfe	9.380000000000004e-4	0	38	0.0022248
chr6-000292200-C-*	chr6	292200	C	*	74	PASS	0	none	9e-6	0	76	9e-6
chr6-000292200-C-T	chr6	292200	C	T	74	PASS	0	none	2.2000000000000003e-5	0	76	2.2000000000000003e-5
chr6-000292658-T-C	chr6	292658	T	C	769392	ExcessHet	0.10845	afr	0.07353200000000001	9	134	0.10845
chr6-000292694-GC-G	chr6	292694	GC	G	9118415.97	ExcessHet	0.63079	afr	0.4352489999999999	52	122	0.63079
chr6-000304491-G-A	chr6	304491	G	A	3164	PASS	5.0265e-4	mid	1.27e-4	1	134	5.0265e-4
chr6-000304688-G-A	chr6	304688	G	A	1030	PASS	2.117e-5	nfe	9e-6	0	134	2.117e-5
chr6-000304688-G-T	chr6	304688	G	T	1030	PASS	1.7301e-4	nfe	0	1	134	1.7301e-4
chr6-000311797-GTTT-G	chr6	311797	GTTT	G	971218	ExcessHet	6.51e-6	nfe	1.6699999999999994e-4	0	124	1.6699999999999994e-4
chr6-000311797-GTTT-GGTTTT	chr6	311797	GTTT	GGTTTT	971218	ExcessHet	0	none	0	0	124	1e-6
chr6-000311797-GTTT-GGTTTTT	chr6	311797	GTTT	GGTTTTT	971218	ExcessHet	0	none	0	0	124	1e-6
chr6-000311797-GTTT-GT	chr6	311797	GTTT	GT	971218	ExcessHet	0	none	0.002639	0	124	0.002639
chr6-000311797-GTTT-GTT	chr6	311797	GTTT	GTT	971218	ExcessHet	0	none	0.051231	4	124	0.051231
chr6-000311797-GTTT-GTTTT	chr6	311797	GTTT	GTTTT	971218	ExcessHet	0	none	0.2893599999999994	56	124	0.2893599999999994
chr6-000311797-GTTT-GTTTTT	chr6	311797	GTTT	GTTTTT	971218	ExcessHet	0	none	0.01983	0	124	0.01983
chr6-000311797-GTTT-GTTTTTT	chr6	311797	GTTT	GTTTTTT	971218	ExcessHet	0	none	0.00132599999999999	0	124	0.00132599999999999
chr6-000311797-GTTT-GTTTTTTT	chr6	311797	GTTT	GTTTTTTT	971218	ExcessHet	0	none	5.2999999999999994e-5	0	124	5.2999999999999994e-5
chr6-000311797-GTTT-GTTTTTTTTT	chr6	311797	GTTT	GTTTTTTTTT	971218	ExcessHet	0	none	0	0	124	1e-6
chr6-000311797-GTTT-TTTT	chr6	311797	GTTT	TTTT	971218	ExcessHet	0	none	5.2999999999999994e-5	0	124	5.2999999999999994e-5
chr6-000311798-T-*	chr6	311798	T	*	21691	PASS	0	none	0.054003	4	66	0.054003
chr6-000311798-T-G	chr6	311798	T	G	21691	PASS	0.02238	nfe	0.005997	0	66	0.02238
chr6-000311938-C-T	chr6	311938	C	T	554775	ExcessHet	0.10201	nfe	0.07773900000000002	15	134	0.10201
chr6-000312023-C-T	chr6	312023	C	T	2077153	ExcessHet	0.34445	mid	0.28320199999999973	29	134	0.34445
chr6-000312029-TAATG-T	chr6	312029	TAATG	T	6556735.97	ExcessHet	0.48296	sas	0.4569199999999993	63	132	0.48296
chr6-000312032-T-*	chr6	312032	T	*	569	PASS	0	none	0.4569199999999993	63	132	0.4569199999999993
chr6-000312032-T-C	chr6	312032	T	C	569	PASS	0.0048906	eas	0	0	132	0.0048906
chr6-000312033-G-*	chr6	312033	G	*	440	PASS	0	none	0.4569179999999993	63	132	0.4569179999999993
chr6-000312033-G-T	chr6	312033	G	T	440	PASS	0	none	0	0	132	1e-6
chr6-000325063-GGAGAGTCATCTGCCCTGGGCTTCCGCATCCTCGTGTGTGCAGTGCTGTACCTGCTGGTGCCTAGA-*	chr6	325063	GGAGAGTCATCTGCCCTGGGCTTCCGCATCCTCGTGTGTGCAGTGCTGTACCTGCTGGTGCCTAGA	*	3523	VQSRTrancheINDEL99.50to99.90	0	none	1.47e-4	0	0	1.47e-4
chr6-000325063-GGAGAGTCATCTGCCCTGGGCTTCCGCATCCTCGTGTGTGCAGTGCTGTACCTGCTGGTGCCTAGA-AGAGAGTCATCTGCCCTGGGCTTCCGCATCCTCGTGTGTGCAGTGCTGTACCTGCTGGTGCCTAGA	chr6	325063	GGAGAGTCATCTGCCCTGGGCTTCCGCATCCTCGTGTGTGCAGTGCTGTACCTGCTGGTGCCTAGA	AGAGAGTCATCTGCCCTGGGCTTCCGCATCCTCGTGTGTGCAGTGCTGTACCTGCTGGTGCCTAGA	3523	VQSRTrancheINDEL99.50to99.90	0	none	0	0	0	1e-6
chr6-000325063-GGAGAGTCATCTGCCCTGGGCTTCCGCATCCTCGTGTGTGCAGTGCTGTACCTGCTGGTGCCTAGA-G	chr6	325063	GGAGAGTCATCTGCCCTGGGCTTCCGCATCCTCGTGTGTGCAGTGCTGTACCTGCTGGTGCCTAGA	G	3523	VQSRTrancheINDEL99.50to99.90	0	none	9e-6	0	0	9e-6
chr6-000325063-GGAGAGTCATCTGCCCTGGGCTTCCGCATCCTCGTGTGTGCAGTGCTGTACCTGCTGGTGCCTAGA-GGA	chr6	325063	GGAGAGTCATCTGCCCTGGGCTTCCGCATCCTCGTGTGTGCAGTGCTGTACCTGCTGGTGCCTAGA	GGA	3523	VQSRTrancheINDEL99.50to99.90	0	none	6.540000000000003e-4	0	0	6.540000000000003e-4
chr6-000325063-GGAGAGTCATCTGCCCTGGGCTTCCGCATCCTCGTGTGTGCAGTGCTGTACCTGCTGGTGCCTAGA-GGAGTCATCTGCCCTGGGCTTCCGCATCCTCGTGTGTGCAGTGCTGTACCTGCTGGTGCCTAGA	chr6	325063	GGAGAGTCATCTGCCCTGGGCTTCCGCATCCTCGTGTGTGCAGTGCTGTACCTGCTGGTGCCTAGA	GGAGTCATCTGCCCTGGGCTTCCGCATCCTCGTGTGTGCAGTGCTGTACCTGCTGGTGCCTAGA	3523	VQSRTrancheINDEL99.50to99.90	0	none	6.080000000000004e-4	0	0	6.080000000000004e-4
chr6-000325064-GA-*	chr6	325064	GA	*	35.97	VQSRTrancheINDEL99.00to99.50	0	none	0.00166299999999999	0	0	0.00166299999999999
chr6-000325064-GA-G	chr6	325064	GA	G	35.97	VQSRTrancheINDEL99.00to99.50	0	none	0	0	0	1e-6
chr6-000325072-T-*	chr6	325072	T	*	39	PASS	0	none	9.130000000000004e-4	0	0	9.130000000000004e-4
chr6-000325072-T-C	chr6	325072	T	C	39	PASS	0	none	0	0	0	1e-6
chr6-000325075-G-*	chr6	325075	G	*	141	VQSRTrancheSNP99.80to99.90	0	none	9.130000000000004e-4	0	0	9.130000000000004e-4
chr6-000325075-G-T	chr6	325075	G	T	141	VQSRTrancheSNP99.80to99.90	2.827e-5	nfe	2.2000000000000003e-5	0	0	2.827e-5
chr6-000325076-C-*	chr6	325076	C	*	92	VQSRTrancheSNP99.80to99.90	0	none	9.130000000000004e-4	0	0	9.130000000000004e-4
chr6-000325076-C-A	chr6	325076	C	A	92	VQSRTrancheSNP99.80to99.90	0	none	0	0	0	1e-6
chr6-000325076-C-G	chr6	325076	C	G	92	VQSRTrancheSNP99.80to99.90	0	none	0	0	0	1e-6
chr6-000325076-C-T	chr6	325076	C	T	92	VQSRTrancheSNP99.80to99.90	0	none	9e-6	0	0	9e-6
chr6-000325077-C-*	chr6	325077	C	*	560	VQSRTrancheSNP99.80to99.90	0	none	9.130000000000004e-4	0	0	9.130000000000004e-4
chr6-000325077-C-A	chr6	325077	C	A	560	VQSRTrancheSNP99.80to99.90	0	none	0	0	0	1e-6
chr6-000325077-C-G	chr6	325077	C	G	560	VQSRTrancheSNP99.80to99.90	0	none	2.2899999999999996e-4	0	0	2.2899999999999996e-4
chr6-000325080-G-*	chr6	325080	G	*	70	VQSRTrancheSNP99.80to99.90	0	none	9.130000000000004e-4	0	0	9.130000000000004e-4
chr6-000325080-G-A	chr6	325080	G	A	70	VQSRTrancheSNP99.80to99.90	0	none	0	0	0	1e-6
chr6-000325080-G-C	chr6	325080	G	C	70	VQSRTrancheSNP99.80to99.90	1.187e-5	nfe	0	0	0	1.187e-5
chr6-000325085-TC-*	chr6	325085	TC	*	38.97	VQSRTrancheINDEL99.00to99.50	0	none	9.130000000000004e-4	0	0	9.130000000000004e-4
chr6-000325085-TC-T	chr6	325085	TC	T	38.97	VQSRTrancheINDEL99.00to99.50	0	none	0	0	0	1e-6
chr6-000325087-CGCATCCTCGTGTGTGCAGTGCTGTACCTGCTGGTGCCTAGAGAGTCATCTGCCCTGGGCTTCT-*	chr6	325087	CGCATCCTCGTGTGTGCAGTGCTGTACCTGCTGGTGCCTAGAGAGTCATCTGCCCTGGGCTTCT	*	27172	VQSRTrancheINDEL99.50to99.90	0	none	9.130000000000004e-4	0	0	9.130000000000004e-4
chr6-000325087-CGCATCCTCGTGTGTGCAGTGCTGTACCTGCTGGTGCCTAGAGAGTCATCTGCCCTGGGCTTCT-AGCATCCTCGTGTGTGCAGTGCTGTACCTGCTGGTGCCTAGAGAGTCATCTGCCCTGGGCTTCT	chr6	325087	CGCATCCTCGTGTGTGCAGTGCTGTACCTGCTGGTGCCTAGAGAGTCATCTGCCCTGGGCTTCT	AGCATCCTCGTGTGTGCAGTGCTGTACCTGCTGGTGCCTAGAGAGTCATCTGCCCTGGGCTTCT	27172	VQSRTrancheINDEL99.50to99.90	0	none	9e-6	0	0	9e-6
chr6-000325087-CGCATCCTCGTGTGTGCAGTGCTGTACCTGCTGGTGCCTAGAGAGTCATCTGCCCTGGGCTTCT-C	chr6	325087	CGCATCCTCGTGTGTGCAGTGCTGTACCTGCTGGTGCCTAGAGAGTCATCTGCCCTGGGCTTCT	C	27172	VQSRTrancheINDEL99.50to99.90	0	none	6.999999999999998e-5	0	0	6.999999999999998e-5
chr6-000325087-CGCATCCTCGTGTGTGCAGTGCTGTACCTGCTGGTGCCTAGAGAGTCATCTGCCCTGGGCTTCT-CGTACCTGCTGGTGCCTAGAGAGTCATCTGCCCTGGGCTTCT	chr6	325087	CGCATCCTCGTGTGTGCAGTGCTGTACCTGCTGGTGCCTAGAGAGTCATCTGCCCTGGGCTTCT	CGTACCTGCTGGTGCCTAGAGAGTCATCTGCCCTGGGCTTCT	27172	VQSRTrancheINDEL99.50to99.90	0	none	4.260000000000005e-4	0	0	4.260000000000005e-4
chr6-000325087-CGCATCCTCGTGTGTGCAGTGCTGTACCTGCTGGTGCCTAGAGAGTCATCTGCCCTGGGCTTCT-TGCATCCTCGTGTGTGCAGTGCTGTACCTGCTGGTGCCTAGAGAGTCATCTGCCCTGGGCTTCT	chr6	325087	CGCATCCTCGTGTGTGCAGTGCTGTACCTGCTGGTGCCTAGAGAGTCATCTGCCCTGGGCTTCT	TGCATCCTCGTGTGTGCAGTGCTGTACCTGCTGGTGCCTAGAGAGTCATCTGCCCTGGGCTTCT	27172	VQSRTrancheINDEL99.50to99.90	0	none	0.01291599999999999	0	0	0.01291599999999999
chr6-000325088-G-*	chr6	325088	G	*	663	VQSRTrancheSNP99.80to99.90	0	none	0.00161399999999999	0	0	0.00161399999999999
chr6-000325088-G-A	chr6	325088	G	A	663	VQSRTrancheSNP99.80to99.90	0	none	6.999999999999998e-5	0	0	6.999999999999998e-5
chr6-000325088-G-C	chr6	325088	G	C	663	VQSRTrancheSNP99.80to99.90	3.185e-5	nfe	1.0699999999999996e-4	0	0	1.0699999999999996e-4
chr6-000325089-C-*	chr6	325089	C	*	4621	VQSRTrancheSNP99.80to99.90	0	none	0.00161399999999999	0	0	0.00161399999999999
chr6-000325089-C-T	chr6	325089	C	T	4621	VQSRTrancheSNP99.80to99.90	7.4781e-4	nfe	0.002058	0	0	0.002058
chr6-000325090-ATCCTCGTGTGTGCAGTGCTGTACCTGCTGGTGCCTAGAGAGTCATCTGCCCTGGGCTTCTGCG-*	chr6	325090	ATCCTCGTGTGTGCAGTGCTGTACCTGCTGGTGCCTAGAGAGTCATCTGCCCTGGGCTTCTGCG	*	13417	VQSRTrancheINDEL99.50to99.90	0	none	0.00158999999999999	0	0	0.00158999999999999
chr6-000325090-ATCCTCGTGTGTGCAGTGCTGTACCTGCTGGTGCCTAGAGAGTCATCTGCCCTGGGCTTCTGCG-A	chr6	325090	ATCCTCGTGTGTGCAGTGCTGTACCTGCTGGTGCCTAGAGAGTCATCTGCCCTGGGCTTCTGCG	A	13417	VQSRTrancheINDEL99.50to99.90	0.0024479	sas	0.00110399999999999	0	0	0.0024479
chr6-000325090-ATCCTCGTGTGTGCAGTGCTGTACCTGCTGGTGCCTAGAGAGTCATCTGCCCTGGGCTTCTGCG-GTCCTCGTGTGTGCAGTGCTGTACCTGCTGGTGCCTAGAGAGTCATCTGCCCTGGGCTTCTGCG	chr6	325090	ATCCTCGTGTGTGCAGTGCTGTACCTGCTGGTGCCTAGAGAGTCATCTGCCCTGGGCTTCTGCG	GTCCTCGTGTGTGCAGTGCTGTACCTGCTGGTGCCTAGAGAGTCATCTGCCCTGGGCTTCTGCG	13417	VQSRTrancheINDEL99.50to99.90	0	none	0.004757	0	0	0.004757
chr6-000325091-T-*	chr6	325091	T	*	40	VQSRTrancheSNP99.80to99.90	0	none	0.002881	0	0	0.002881
chr6-000325091-T-C	chr6	325091	T	C	40	VQSRTrancheSNP99.80to99.90	0	none	9e-6	0	0	9e-6
chr6-000325092-C-*	chr6	325092	C	*	2288	VQSRTrancheSNP99.90to99.95	0	none	0.002881	0	0	0.002881
chr6-000325092-C-A	chr6	325092	C	A	2288	VQSRTrancheSNP99.90to99.95	0	none	0	0	0	1e-6
chr6-000325092-C-T	chr6	325092	C	T	2288	VQSRTrancheSNP99.90to99.95	2.2303e-4	nfe	8.180000000000003e-4	0	0	8.180000000000003e-4
chr6-000325095-CGTGTGTGCAGTGCTGTACCTGCTGGTGCCTAGAGAGTCATCTGCCCTGGGCTTCTGCGTCCTGGTGTGTGCAGTGCTGTATCTGCTGGTGCCTGGAGAGTCATCTGCCCTGGGCTTCCGCGTCCTG-*	chr6	325095	CGTGTGTGCAGTGCTGTACCTGCTGGTGCCTAGAGAGTCATCTGCCCTGGGCTTCTGCGTCCTGGTGTGTGCAGTGCTGTATCTGCTGGTGCCTGGAGAGTCATCTGCCCTGGGCTTCCGCGTCCTG	*	47970	VQSRTrancheINDEL99.50to99.90	0	none	0.002831	0	0	0.002831
chr6-000325095-CGTGTGTGCAGTGCTGTACCTGCTGGTGCCTAGAGAGTCATCTGCCCTGGGCTTCTGCGTCCTGGTGTGTGCAGTGCTGTATCTGCTGGTGCCTGGAGAGTCATCTGCCCTGGGCTTCCGCGTCCTG-C	chr6	325095	CGTGTGTGCAGTGCTGTACCTGCTGGTGCCTAGAGAGTCATCTGCCCTGGGCTTCTGCGTCCTGGTGTGTGCAGTGCTGTATCTGCTGGTGCCTGGAGAGTCATCTGCCCTGGGCTTCCGCGTCCTG	C	47970	VQSRTrancheINDEL99.50to99.90	0	none	9e-6	0	0	9e-6
chr6-000325095-CGTGTGTGCAGTGCTGTACCTGCTGGTGCCTAGAGAGTCATCTGCCCTGGGCTTCTGCGTCCTGGTGTGTGCAGTGCTGTATCTGCTGGTGCCTGGAGAGTCATCTGCCCTGGGCTTCCGCGTCCTG-CGTGTGTGCAGTGCTGTATCTGCTGGTGCCTGGAGAGTCATCTGCCCTGGGCTTCCGCGTCCTG	chr6	325095	CGTGTGTGCAGTGCTGTACCTGCTGGTGCCTAGAGAGTCATCTGCCCTGGGCTTCTGCGTCCTGGTGTGTGCAGTGCTGTATCTGCTGGTGCCTGGAGAGTCATCTGCCCTGGGCTTCCGCGTCCTG	CGTGTGTGCAGTGCTGTATCTGCTGGTGCCTGGAGAGTCATCTGCCCTGGGCTTCCGCGTCCTG	47970	VQSRTrancheINDEL99.50to99.90	0	none	2.2899999999999996e-4	0	0	2.2899999999999996e-4
chr6-000325095-CGTGTGTGCAGTGCTGTACCTGCTGGTGCCTAGAGAGTCATCTGCCCTGGGCTTCTGCGTCCTGGTGTGTGCAGTGCTGTATCTGCTGGTGCCTGGAGAGTCATCTGCCCTGGGCTTCCGCGTCCTG-GGTGTGTGCAGTGCTGTACCTGCTGGTGCCTAGAGAGTCATCTGCCCTGGGCTTCTGCGTCCTGGTGTGTGCAGTGCTGTATCTGCTGGTGCCTGGAGAGTCATCTGCCCTGGGCTTCCGCGTCCTG	chr6	325095	CGTGTGTGCAGTGCTGTACCTGCTGGTGCCTAGAGAGTCATCTGCCCTGGGCTTCTGCGTCCTGGTGTGTGCAGTGCTGTATCTGCTGGTGCCTGGAGAGTCATCTGCCCTGGGCTTCCGCGTCCTG	GGTGTGTGCAGTGCTGTACCTGCTGGTGCCTAGAGAGTCATCTGCCCTGGGCTTCTGCGTCCTGGTGTGTGCAGTGCTGTATCTGCTGGTGCCTGGAGAGTCATCTGCCCTGGGCTTCCGCGTCCTG	47970	VQSRTrancheINDEL99.50to99.90	0	none	0.024613	0	0	0.024613
chr6-000325095-CGTGTGTGCAGTGCTGTACCTGCTGGTGCCTAGAGAGTCATCTGCCCTGGGCTTCTGCGTCCTGGTGTGTGCAGTGCTGTATCTGCTGGTGCCTGGAGAGTCATCTGCCCTGGGCTTCCGCGTCCTG-TGTGTGTGCAGTGCTGTACCTGCTGGTGCCTAGAGAGTCATCTGCCCTGGGCTTCTGCGTCCTGGTGTGTGCAGTGCTGTATCTGCTGGTGCCTGGAGAGTCATCTGCCCTGGGCTTCCGCGTCCTG	chr6	325095	CGTGTGTGCAGTGCTGTACCTGCTGGTGCCTAGAGAGTCATCTGCCCTGGGCTTCTGCGTCCTGGTGTGTGCAGTGCTGTATCTGCTGGTGCCTGGAGAGTCATCTGCCCTGGGCTTCCGCGTCCTG	TGTGTGTGCAGTGCTGTACCTGCTGGTGCCTAGAGAGTCATCTGCCCTGGGCTTCTGCGTCCTGGTGTGTGCAGTGCTGTATCTGCTGGTGCCTGGAGAGTCATCTGCCCTGGGCTTCCGCGTCCTG	47970	VQSRTrancheINDEL99.50to99.90	0	none	0	0	0	1e-6
chr6-000325096-G-*	chr6	325096	G	*	234	VQSRTrancheSNP99.90to99.95	0	none	0.003234	0	0	0.003234
chr6-000325096-G-A	chr6	325096	G	A	234	VQSRTrancheSNP99.90to99.95	0	none	0	0	0	1e-6
chr6-000325096-G-C	chr6	325096	G	C	234	VQSRTrancheSNP99.90to99.95	0	none	0	0	0	1e-6
chr6-000325096-G-T	chr6	325096	G	T	234	VQSRTrancheSNP99.90to99.95	0	none	2.2000000000000003e-5	0	0	2.2000000000000003e-5
chr6-000325099-T-*	chr6	325099	T	*	96	VQSRTrancheSNP99.80to99.90	0	none	0.003234	0	0	0.003234
chr6-000325099-T-A	chr6	325099	T	A	96	VQSRTrancheSNP99.80to99.90	0	none	0	0	0	1e-6
chr6-000325101-T-*	chr6	325101	T	*	49	VQSRTrancheSNP99.80to99.90	0	none	0.003234	0	0	0.003234
chr6-000325101-T-A	chr6	325101	T	A	49	VQSRTrancheSNP99.80to99.90	0	none	9e-6	0	0	9e-6
chr6-000325103-C-*	chr6	325103	C	*	109	VQSRTrancheSNP99.95to100.00	0	none	0.003234	0	0	0.003234
chr6-000325103-C-G	chr6	325103	C	G	109	VQSRTrancheSNP99.95to100.00	0	none	9e-6	0	0	9e-6
chr6-000325104-AGTGCTGTACCTGCTGGTGCCTAGAGAGTCATCTGCCCTGGGCTTCTGCG-*	chr6	325104	AGTGCTGTACCTGCTGGTGCCTAGAGAGTCATCTGCCCTGGGCTTCTGCG	*	108	VQSRTrancheINDEL99.50to99.90	0	none	0.003234	0	0	0.003234
chr6-000325104-AGTGCTGTACCTGCTGGTGCCTAGAGAGTCATCTGCCCTGGGCTTCTGCG-A	chr6	325104	AGTGCTGTACCTGCTGGTGCCTAGAGAGTCATCTGCCCTGGGCTTCTGCG	A	108	VQSRTrancheINDEL99.50to99.90	3.661e-5	nfe	0	0	0	3.661e-5
chr6-000325104-AGTGCTGTACCTGCTGGTGCCTAGAGAGTCATCTGCCCTGGGCTTCTGCG-GGTGCTGTACCTGCTGGTGCCTAGAGAGTCATCTGCCCTGGGCTTCTGCG	chr6	325104	AGTGCTGTACCTGCTGGTGCCTAGAGAGTCATCTGCCCTGGGCTTCTGCG	GGTGCTGTACCTGCTGGTGCCTAGAGAGTCATCTGCCCTGGGCTTCTGCG	108	VQSRTrancheINDEL99.50to99.90	0	none	9e-6	0	0	9e-6
chr6-000325105-G-*	chr6	325105	G	*	6857	VQSRTrancheSNP99.80to99.90	0	none	0.003259	0	0	0.003259
chr6-000325105-G-A	chr6	325105	G	A	6857	VQSRTrancheSNP99.80to99.90	0.0041042	amr	0.002731	0	0	0.0041042
chr6-000325105-G-T	chr6	325105	G	T	6857	VQSRTrancheSNP99.80to99.90	0	none	0	0	0	1e-6
chr6-000325107-G-*	chr6	325107	G	*	58	PASS	0	none	0.003259	0	0	0.003259
chr6-000325107-G-A	chr6	325107	G	A	58	PASS	0	none	0	0	0	1e-6
chr6-000325107-G-T	chr6	325107	G	T	58	PASS	0	none	0	0	0	1e-6
chr6-000325108-CTG-*	chr6	325108	CTG	*	102	VQSRTrancheINDEL99.50to99.90	0	none	0.003259	0	0	0.003259
chr6-000325108-CTG-C	chr6	325108	CTG	C	102	VQSRTrancheINDEL99.50to99.90	0	none	0	0	0	1e-6
chr6-000325108-CTG-GTG	chr6	325108	CTG	GTG	102	VQSRTrancheINDEL99.50to99.90	0	none	0	0	0	1e-6
chr6-000325109-T-*	chr6	325109	T	*	30	VQSRTrancheSNP99.90to99.95	0	none	0.003284	0	0	0.003284
chr6-000325109-T-A	chr6	325109	T	A	30	VQSRTrancheSNP99.90to99.95	0	none	9e-6	0	0	9e-6
chr6-000325109-T-C	chr6	325109	T	C	30	VQSRTrancheSNP99.90to99.95	0	none	0	0	0	1e-6
chr6-000325110-G-*	chr6	325110	G	*	333	VQSRTrancheSNP99.90to99.95	0	none	0.002731	0	0	0.002731
chr6-000325110-G-A	chr6	325110	G	A	333	VQSRTrancheSNP99.90to99.95	1.311e-5	nfe	1.27e-4	0	0	1.27e-4
chr6-000325112-ACCTGCTGGTGCCTAGAGAGTCATCTGCCCTGGGCTTCTGCGTCCTGGTGTGTGCAGTGCTG-*	chr6	325112	ACCTGCTGGTGCCTAGAGAGTCATCTGCCCTGGGCTTCTGCGTCCTGGTGTGTGCAGTGCTG	*	1626	VQSRTrancheINDEL99.50to99.90	0	none	0.002706	0	0	0.002706
chr6-000325112-ACCTGCTGGTGCCTAGAGAGTCATCTGCCCTGGGCTTCTGCGTCCTGGTGTGTGCAGTGCTG-A	chr6	325112	ACCTGCTGGTGCCTAGAGAGTCATCTGCCCTGGGCTTCTGCGTCCTGGTGTGTGCAGTGCTG	A	1626	VQSRTrancheINDEL99.50to99.90	0	none	0	0	0	1e-6
chr6-000325112-ACCTGCTGGTGCCTAGAGAGTCATCTGCCCTGGGCTTCTGCGTCCTGGTGTGTGCAGTGCTG-ATCCTGGTGTGTGCAGTGCTG	chr6	325112	ACCTGCTGGTGCCTAGAGAGTCATCTGCCCTGGGCTTCTGCGTCCTGGTGTGTGCAGTGCTG	ATCCTGGTGTGTGCAGTGCTG	1626	VQSRTrancheINDEL99.50to99.90	0	none	4.940000000000003e-4	0	0	4.940000000000003e-4
chr6-000325112-ACCTGCTGGTGCCTAGAGAGTCATCTGCCCTGGGCTTCTGCGTCCTGGTGTGTGCAGTGCTG-GCCTGCTGGTGCCTAGAGAGTCATCTGCCCTGGGCTTCTGCGTCCTGGTGTGTGCAGTGCTG	chr6	325112	ACCTGCTGGTGCCTAGAGAGTCATCTGCCCTGGGCTTCTGCGTCCTGGTGTGTGCAGTGCTG	GCCTGCTGGTGCCTAGAGAGTCATCTGCCCTGGGCTTCTGCGTCCTGGTGTGTGCAGTGCTG	1626	VQSRTrancheINDEL99.50to99.90	0	none	0	0	0	1e-6
chr6-000325113-CCTGCTGGTGCCTAGAGAGTCATCTGCCCTGGGCTTCTGCGTCCTGGTGTGTGCAGTGCTGTAT-*	chr6	325113	CCTGCTGGTGCCTAGAGAGTCATCTGCCCTGGGCTTCTGCGTCCTGGTGTGTGCAGTGCTGTAT	*	16539	VQSRTrancheINDEL99.50to99.90	0	none	0.003385	0	0	0.003385
chr6-000325113-CCTGCTGGTGCCTAGAGAGTCATCTGCCCTGGGCTTCTGCGTCCTGGTGTGTGCAGTGCTGTAT-ACTGCTGGTGCCTAGAGAGTCATCTGCCCTGGGCTTCTGCGTCCTGGTGTGTGCAGTGCTGTAT	chr6	325113	CCTGCTGGTGCCTAGAGAGTCATCTGCCCTGGGCTTCTGCGTCCTGGTGTGTGCAGTGCTGTAT	ACTGCTGGTGCCTAGAGAGTCATCTGCCCTGGGCTTCTGCGTCCTGGTGTGTGCAGTGCTGTAT	16539	VQSRTrancheINDEL99.50to99.90	0	none	8.9e-5	0	0	8.9e-5
chr6-000325113-CCTGCTGGTGCCTAGAGAGTCATCTGCCCTGGGCTTCTGCGTCCTGGTGTGTGCAGTGCTGTAT-C	chr6	325113	CCTGCTGGTGCCTAGAGAGTCATCTGCCCTGGGCTTCTGCGTCCTGGTGTGTGCAGTGCTGTAT	C	16539	VQSRTrancheINDEL99.50to99.90	0.0021274	nfe	6.780000000000002e-4	0	0	0.0021274
chr6-000325113-CCTGCTGGTGCCTAGAGAGTCATCTGCCCTGGGCTTCTGCGTCCTGGTGTGTGCAGTGCTGTAT-GCTGCTGGTGCCTAGAGAGTCATCTGCCCTGGGCTTCTGCGTCCTGGTGTGTGCAGTGCTGTAT	chr6	325113	CCTGCTGGTGCCTAGAGAGTCATCTGCCCTGGGCTTCTGCGTCCTGGTGTGTGCAGTGCTGTAT	GCTGCTGGTGCCTAGAGAGTCATCTGCCCTGGGCTTCTGCGTCCTGGTGTGTGCAGTGCTGTAT	16539	VQSRTrancheINDEL99.50to99.90	0	none	2.2000000000000003e-5	0	0	2.2000000000000003e-5
chr6-000325113-CCTGCTGGTGCCTAGAGAGTCATCTGCCCTGGGCTTCTGCGTCCTGGTGTGTGCAGTGCTGTAT-TCTGCTGGTGCCTAGAGAGTCATCTGCCCTGGGCTTCTGCGTCCTGGTGTGTGCAGTGCTGTAT	chr6	325113	CCTGCTGGTGCCTAGAGAGTCATCTGCCCTGGGCTTCTGCGTCCTGGTGTGTGCAGTGCTGTAT	TCTGCTGGTGCCTAGAGAGTCATCTGCCCTGGGCTTCTGCGTCCTGGTGTGTGCAGTGCTGTAT	16539	VQSRTrancheINDEL99.50to99.90	0	none	0.007533	0	0	0.007533
chr6-000325118-TG-*	chr6	325118	TG	*	1057	VQSRTrancheINDEL99.50to99.90	0	none	0.004247	0	0	0.004247
chr6-000325118-TG-GG	chr6	325118	TG	GG	1057	VQSRTrancheINDEL99.50to99.90	0	none	3.150000000000005e-4	0	0	3.150000000000005e-4
chr6-000325118-TG-T	chr6	325118	TG	T	1057	VQSRTrancheINDEL99.50to99.90	0	none	0	0	0	1e-6
chr6-000325119-G-*	chr6	325119	G	*	105	VQSRTrancheSNP99.80to99.90	0	none	0.004273	0	0	0.004273
chr6-000325119-G-A	chr6	325119	G	A	105	VQSRTrancheSNP99.80to99.90	0	none	9e-6	0	0	9e-6
chr6-000325125-TA-*	chr6	325125	TA	*	5039	VQSRTrancheINDEL99.50to99.90	0	none	0.004222	0	0	0.004222
chr6-000325125-TA-AA	chr6	325125	TA	AA	5039	VQSRTrancheINDEL99.50to99.90	0	none	9e-6	0	0	9e-6
chr6-000325125-TA-T	chr6	325125	TA	T	5039	VQSRTrancheINDEL99.50to99.90	0.0011998	afr	0.00176099999999999	0	0	0.00176099999999999
chr6-000325126-A-*	chr6	325126	A	*	2277768	PASS	0	none	0.006269	0	0	0.006269
chr6-000325126-A-G	chr6	325126	A	G	2277768	PASS	0.97023	nfe	0.5695260000000002	0	0	0.97023
chr6-000325278-C-*	chr6	325278	C	*	414	VQSRTrancheSNP99.80to99.90	0	none	2.2000000000000003e-5	0	0	2.2000000000000003e-5
chr6-000325278-C-T	chr6	325278	C	T	414	VQSRTrancheSNP99.80to99.90	1.3518e-4	sas	1.47e-4	0	0	1.47e-4
chr6-000325279-GTCCTGGTGTGTGCAATGCTGTATCTGCGGGTGCCTGGAGAGTCATCTGCCCTGGGCTTCTGCA-*	chr6	325279	GTCCTGGTGTGTGCAATGCTGTATCTGCGGGTGCCTGGAGAGTCATCTGCCCTGGGCTTCTGCA	*	884	VQSRTrancheINDEL99.50to99.90	0	none	2.2000000000000003e-5	0	0	2.2000000000000003e-5
chr6-000325279-GTCCTGGTGTGTGCAATGCTGTATCTGCGGGTGCCTGGAGAGTCATCTGCCCTGGGCTTCTGCA-ATCCTGGTGTGTGCAATGCTGTATCTGCGGGTGCCTGGAGAGTCATCTGCCCTGGGCTTCTGCA	chr6	325279	GTCCTGGTGTGTGCAATGCTGTATCTGCGGGTGCCTGGAGAGTCATCTGCCCTGGGCTTCTGCA	ATCCTGGTGTGTGCAATGCTGTATCTGCGGGTGCCTGGAGAGTCATCTGCCCTGGGCTTCTGCA	884	VQSRTrancheINDEL99.50to99.90	0	none	3.810000000000003e-4	0	0	3.810000000000003e-4
chr6-000325279-GTCCTGGTGTGTGCAATGCTGTATCTGCGGGTGCCTGGAGAGTCATCTGCCCTGGGCTTCTGCA-G	chr6	325279	GTCCTGGTGTGTGCAATGCTGTATCTGCGGGTGCCTGGAGAGTCATCTGCCCTGGGCTTCTGCA	G	884	VQSRTrancheINDEL99.50to99.90	0	none	0	0	0	1e-6
chr6-000325294-A-*	chr6	325294	A	*	7687	VQSRTrancheSNP99.80to99.90	0	none	3.6999999999999985e-5	0	0	3.6999999999999985e-5
chr6-000325294-A-G	chr6	325294	A	G	7687	VQSRTrancheSNP99.80to99.90	0.01389	sas	0.005013	0	0	0.01389
chr6-000325294-A-T	chr6	325294	A	T	7687	VQSRTrancheSNP99.80to99.90	0	none	0	0	0	1e-6
chr6-000325526-CGCGTCCTGGTGTGTGCAATGCTGTATCTGCGGGTGCCTGGAGAGTCATCTGCCCTGGGCTTCT-*	chr6	325526	CGCGTCCTGGTGTGTGCAATGCTGTATCTGCGGGTGCCTGGAGAGTCATCTGCCCTGGGCTTCT	*	11644	VQSRTrancheINDEL99.50to99.90	0	none	2.720000000000003e-4	0	0	2.720000000000003e-4
chr6-000325526-CGCGTCCTGGTGTGTGCAATGCTGTATCTGCGGGTGCCTGGAGAGTCATCTGCCCTGGGCTTCT-C	chr6	325526	CGCGTCCTGGTGTGTGCAATGCTGTATCTGCGGGTGCCTGGAGAGTCATCTGCCCTGGGCTTCT	C	11644	VQSRTrancheINDEL99.50to99.90	0	none	5.2999999999999994e-5	0	0	5.2999999999999994e-5
chr6-000325526-CGCGTCCTGGTGTGTGCAATGCTGTATCTGCGGGTGCCTGGAGAGTCATCTGCCCTGGGCTTCT-TGCGTCCTGGTGTGTGCAATGCTGTATCTGCGGGTGCCTGGAGAGTCATCTGCCCTGGGCTTCT	chr6	325526	CGCGTCCTGGTGTGTGCAATGCTGTATCTGCGGGTGCCTGGAGAGTCATCTGCCCTGGGCTTCT	TGCGTCCTGGTGTGTGCAATGCTGTATCTGCGGGTGCCTGGAGAGTCATCTGCCCTGGGCTTCT	11644	VQSRTrancheINDEL99.50to99.90	0	none	0.005627	0	0	0.005627
chr6-000325531-C-*	chr6	325531	C	*	4682	VQSRTrancheSNP99.90to99.95	0	none	5.850000000000005e-4	0	0	5.850000000000005e-4
chr6-000325531-C-T	chr6	325531	C	T	4682	VQSRTrancheSNP99.90to99.95	0.0011117	sas	0.00166299999999999	0	0	0.00166299999999999
chr6-000325676-C-*	chr6	325676	C	*	3596	VQSRTrancheINDEL99.50to99.90	0	none	0.005217	0	0	0.005217
chr6-000325676-C-A	chr6	325676	C	A	3596	VQSRTrancheINDEL99.50to99.90	0	none	3.6999999999999985e-5	0	0	3.6999999999999985e-5
chr6-000325676-C-CCTGCTGGTGCCTGGAGTCATCTGCCCTGGGCTTCTGCATCCTCGTGTGTGCAGTGCTGTAT	chr6	325676	C	CCTGCTGGTGCCTGGAGTCATCTGCCCTGGGCTTCTGCATCCTCGTGTGTGCAGTGCTGTAT	3596	VQSRTrancheINDEL99.50to99.90	0	none	0	0	0	1e-6
chr6-000325676-C-T	chr6	325676	C	T	3596	VQSRTrancheINDEL99.50to99.90	0.0065185	amr	0.00331	0	0	0.0065185
chr6-000325762-GCCCTGGGCTTCTGCGTTCTGGTGTGTGCAGTGCTGTATCTGCTGGTGCCTGGAGAGTCATCTGCCCTGGGCTTCCGCGTCCTGGTGTGTGCAATGCTGTATCTGCTGGTGTCTGGAGTCATCTT-*	chr6	325762	GCCCTGGGCTTCTGCGTTCTGGTGTGTGCAGTGCTGTATCTGCTGGTGCCTGGAGAGTCATCTGCCCTGGGCTTCCGCGTCCTGGTGTGTGCAATGCTGTATCTGCTGGTGTCTGGAGTCATCTT	*	2003	VQSRTrancheINDEL99.50to99.90	0	none	2.08e-4	0	0	2.08e-4
chr6-000325762-GCCCTGGGCTTCTGCGTTCTGGTGTGTGCAGTGCTGTATCTGCTGGTGCCTGGAGAGTCATCTGCCCTGGGCTTCCGCGTCCTGGTGTGTGCAATGCTGTATCTGCTGGTGTCTGGAGTCATCTT-ACCCTGGGCTTCTGCGTTCTGGTGTGTGCAGTGCTGTATCTGCTGGTGCCTGGAGAGTCATCTGCCCTGGGCTTCCGCGTCCTGGTGTGTGCAATGCTGTATCTGCTGGTGTCTGGAGTCATCTT	chr6	325762	GCCCTGGGCTTCTGCGTTCTGGTGTGTGCAGTGCTGTATCTGCTGGTGCCTGGAGAGTCATCTGCCCTGGGCTTCCGCGTCCTGGTGTGTGCAATGCTGTATCTGCTGGTGTCTGGAGTCATCTT	ACCCTGGGCTTCTGCGTTCTGGTGTGTGCAGTGCTGTATCTGCTGGTGCCTGGAGAGTCATCTGCCCTGGGCTTCCGCGTCCTGGTGTGTGCAATGCTGTATCTGCTGGTGTCTGGAGTCATCTT	2003	VQSRTrancheINDEL99.50to99.90	0	none	0	0	0	1e-6
chr6-000325762-GCCCTGGGCTTCTGCGTTCTGGTGTGTGCAGTGCTGTATCTGCTGGTGCCTGGAGAGTCATCTGCCCTGGGCTTCCGCGTCCTGGTGTGTGCAATGCTGTATCTGCTGGTGTCTGGAGTCATCTT-CCCCTGGGCTTCTGCGTTCTGGTGTGTGCAGTGCTGTATCTGCTGGTGCCTGGAGAGTCATCTGCCCTGGGCTTCCGCGTCCTGGTGTGTGCAATGCTGTATCTGCTGGTGTCTGGAGTCATCTT	chr6	325762	GCCCTGGGCTTCTGCGTTCTGGTGTGTGCAGTGCTGTATCTGCTGGTGCCTGGAGAGTCATCTGCCCTGGGCTTCCGCGTCCTGGTGTGTGCAATGCTGTATCTGCTGGTGTCTGGAGTCATCTT	CCCCTGGGCTTCTGCGTTCTGGTGTGTGCAGTGCTGTATCTGCTGGTGCCTGGAGAGTCATCTGCCCTGGGCTTCCGCGTCCTGGTGTGTGCAATGCTGTATCTGCTGGTGTCTGGAGTCATCTT	2003	VQSRTrancheINDEL99.50to99.90	0	none	0	0	0	1e-6
chr6-000325762-GCCCTGGGCTTCTGCGTTCTGGTGTGTGCAGTGCTGTATCTGCTGGTGCCTGGAGAGTCATCTGCCCTGGGCTTCCGCGTCCTGGTGTGTGCAATGCTGTATCTGCTGGTGTCTGGAGTCATCTT-G	chr6	325762	GCCCTGGGCTTCTGCGTTCTGGTGTGTGCAGTGCTGTATCTGCTGGTGCCTGGAGAGTCATCTGCCCTGGGCTTCCGCGTCCTGGTGTGTGCAATGCTGTATCTGCTGGTGTCTGGAGTCATCTT	G	2003	VQSRTrancheINDEL99.50to99.90	1.271e-5	nfe	2.2000000000000003e-5	0	0	2.2000000000000003e-5
chr6-000325762-GCCCTGGGCTTCTGCGTTCTGGTGTGTGCAGTGCTGTATCTGCTGGTGCCTGGAGAGTCATCTGCCCTGGGCTTCCGCGTCCTGGTGTGTGCAATGCTGTATCTGCTGGTGTCTGGAGTCATCTT-TCCCTGGGCTTCTGCGTTCTGGTGTGTGCAGTGCTGTATCTGCTGGTGCCTGGAGAGTCATCTGCCCTGGGCTTCCGCGTCCTGGTGTGTGCAATGCTGTATCTGCTGGTGTCTGGAGTCATCTT	chr6	325762	GCCCTGGGCTTCTGCGTTCTGGTGTGTGCAGTGCTGTATCTGCTGGTGCCTGGAGAGTCATCTGCCCTGGGCTTCCGCGTCCTGGTGTGTGCAATGCTGTATCTGCTGGTGTCTGGAGTCATCTT	TCCCTGGGCTTCTGCGTTCTGGTGTGTGCAGTGCTGTATCTGCTGGTGCCTGGAGAGTCATCTGCCCTGGGCTTCCGCGTCCTGGTGTGTGCAATGCTGTATCTGCTGGTGTCTGGAGTCATCTT	2003	VQSRTrancheINDEL99.50to99.90	0	none	7.240000000000005e-4	0	0	7.240000000000005e-4
chr6-000325767-G-*	chr6	325767	G	*	1398	VQSRTrancheSNP99.90to99.95	0	none	2.720000000000003e-4	0	0	2.720000000000003e-4
chr6-000325767-G-C	chr6	325767	G	C	1398	VQSRTrancheSNP99.90to99.95	4.191e-5	sas	4.710000000000004e-4	0	0	4.710000000000004e-4
chr6-000325776-C-*	chr6	325776	C	*	1501	VQSRTrancheSNP99.90to99.95	0	none	2.720000000000003e-4	0	0	2.720000000000003e-4
chr6-000325776-C-A	chr6	325776	C	A	1501	VQSRTrancheSNP99.90to99.95	0	none	0	0	0	1e-6
chr6-000325776-C-T	chr6	325776	C	T	1501	VQSRTrancheSNP99.90to99.95	5.731e-5	nfe	4.940000000000003e-4	0	0	4.940000000000003e-4
chr6-000325961-T-*	chr6	325961	T	*	2066061	PASS	0	none	3.150000000000005e-4	0	0	3.150000000000005e-4
chr6-000325961-T-A	chr6	325961	T	A	2066061	PASS	0	none	3.6999999999999985e-5	0	0	3.6999999999999985e-5
chr6-000325961-T-C	chr6	325961	T	C	2066061	PASS	0.95986	nfe	0.4613999999999994	0	0	0.95986
chr6-000326071-ATCTGCCCTGGGCTTCCCCGTCCTGGTGTGTGCAATGCTGTATCTGCTGGTGCCTGGAGAGTCG-*	chr6	326071	ATCTGCCCTGGGCTTCCCCGTCCTGGTGTGTGCAATGCTGTATCTGCTGGTGCCTGGAGAGTCG	*	62	VQSRTrancheINDEL99.50to99.90	0	none	5.2999999999999994e-5	0	0	5.2999999999999994e-5
chr6-000326071-ATCTGCCCTGGGCTTCCCCGTCCTGGTGTGTGCAATGCTGTATCTGCTGGTGCCTGGAGAGTCG-A	chr6	326071	ATCTGCCCTGGGCTTCCCCGTCCTGGTGTGTGCAATGCTGTATCTGCTGGTGCCTGGAGAGTCG	A	62	VQSRTrancheINDEL99.50to99.90	0	none	0	0	0	1e-6
chr6-000326071-ATCTGCCCTGGGCTTCCCCGTCCTGGTGTGTGCAATGCTGTATCTGCTGGTGCCTGGAGAGTCG-CTCTGCCCTGGGCTTCCCCGTCCTGGTGTGTGCAATGCTGTATCTGCTGGTGCCTGGAGAGTCG	chr6	326071	ATCTGCCCTGGGCTTCCCCGTCCTGGTGTGTGCAATGCTGTATCTGCTGGTGCCTGGAGAGTCG	CTCTGCCCTGGGCTTCCCCGTCCTGGTGTGTGCAATGCTGTATCTGCTGGTGCCTGGAGAGTCG	62	VQSRTrancheINDEL99.50to99.90	0	none	0	0	0	1e-6
chr6-000326077-C-*	chr6	326077	C	*	179	VQSRTrancheSNP99.80to99.90	0	none	6.999999999999998e-5	0	0	6.999999999999998e-5
chr6-000326077-C-G	chr6	326077	C	G	179	VQSRTrancheSNP99.80to99.90	6.45e-6	nfe	5.2999999999999994e-5	0	0	5.2999999999999994e-5
chr6-000326077-C-T	chr6	326077	C	T	179	VQSRTrancheSNP99.80to99.90	0	none	0	0	0	1e-6
chr6-000326083-C-*	chr6	326083	C	*	448	VQSRTrancheSNP99.80to99.90	0	none	6.999999999999998e-5	0	0	6.999999999999998e-5
chr6-000326083-C-T	chr6	326083	C	T	448	VQSRTrancheSNP99.80to99.90	0.0011105	afr	1.0699999999999996e-4	0	0	0.0011105
chr6-000326087-C-*	chr6	326087	C	*	100	VQSRTrancheSNP99.90to99.95	0	none	6.999999999999998e-5	0	0	6.999999999999998e-5
chr6-000326087-C-T	chr6	326087	C	T	100	VQSRTrancheSNP99.90to99.95	1.821e-5	nfe	5.2999999999999994e-5	0	0	5.2999999999999994e-5
chr6-000326088-C-*	chr6	326088	C	*	6169	VQSRTrancheSNP99.80to99.90	0	none	6.999999999999998e-5	0	0	6.999999999999998e-5
chr6-000326088-C-A	chr6	326088	C	A	6169	VQSRTrancheSNP99.80to99.90	0	none	9e-6	0	0	9e-6
chr6-000326088-C-G	chr6	326088	C	G	6169	VQSRTrancheSNP99.80to99.90	0.0057922	sas	0.002481	0	0	0.0057922
chr6-000326090-G-*	chr6	326090	G	*	1194	VQSRTrancheSNP99.70to99.80	0	none	3.6999999999999985e-5	0	0	3.6999999999999985e-5
chr6-000326090-G-A	chr6	326090	G	A	1194	VQSRTrancheSNP99.70to99.80	0.0094846	afr	3.590000000000004e-4	0	0	0.0094846
chr6-000326090-G-C	chr6	326090	G	C	1194	VQSRTrancheSNP99.70to99.80	0	none	0	0	0	1e-6
chr6-000326093-C-*	chr6	326093	C	*	287	VQSRTrancheSNP99.90to99.95	0	none	3.6999999999999985e-5	0	0	3.6999999999999985e-5
chr6-000326093-C-T	chr6	326093	C	T	287	VQSRTrancheSNP99.90to99.95	0	none	2.2000000000000003e-5	0	0	2.2000000000000003e-5
chr6-000326096-G-*	chr6	326096	G	*	138	VQSRTrancheSNP99.70to99.80	0	none	3.6999999999999985e-5	0	0	3.6999999999999985e-5
chr6-000326096-G-A	chr6	326096	G	A	138	VQSRTrancheSNP99.70to99.80	0	none	9e-6	0	0	9e-6
chr6-000326103-C-*	chr6	326103	C	*	91	VQSRTrancheSNP99.80to99.90	0	none	3.6999999999999985e-5	0	0	3.6999999999999985e-5
chr6-000326103-C-T	chr6	326103	C	T	91	VQSRTrancheSNP99.80to99.90	4.016e-5	nfe	9e-6	0	0	4.016e-5
chr6-000326105-A-*	chr6	326105	A	*	3609	VQSRTrancheSNP99.80to99.90	0	none	3.6999999999999985e-5	0	0	3.6999999999999985e-5
chr6-000326105-A-C	chr6	326105	A	C	3609	VQSRTrancheSNP99.80to99.90	0	none	0	0	0	1e-6
chr6-000326105-A-G	chr6	326105	A	G	3609	VQSRTrancheSNP99.80to99.90	0.0017665	nfe	0.002731	0	0	0.002731
chr6-000326109-T-*	chr6	326109	T	*	130	VQSRTrancheSNP99.80to99.90	0	none	3.6999999999999985e-5	0	0	3.6999999999999985e-5
chr6-000326109-T-C	chr6	326109	T	C	130	VQSRTrancheSNP99.80to99.90	0	none	9e-6	0	0	9e-6
chr6-000326110-G-*	chr6	326110	G	*	41	VQSRTrancheSNP99.90to99.95	0	none	3.6999999999999985e-5	0	0	3.6999999999999985e-5
chr6-000326110-G-A	chr6	326110	G	A	41	VQSRTrancheSNP99.90to99.95	7.419e-5	nfe	0	0	0	7.419e-5
chr6-000326118-T-*	chr6	326118	T	*	90	PASS	0	none	3.6999999999999985e-5	0	0	3.6999999999999985e-5
chr6-000326118-T-G	chr6	326118	T	G	90	PASS	0	none	9e-6	0	0	9e-6
chr6-000326120-G-*	chr6	326120	G	*	74	PASS	0	none	3.6999999999999985e-5	0	0	3.6999999999999985e-5
chr6-000326120-G-T	chr6	326120	G	T	74	PASS	0	none	9e-6	0	0	9e-6
chr6-000326131-G-*	chr6	326131	G	*	229	PASS	0	none	5.2999999999999994e-5	0	2	5.2999999999999994e-5
chr6-000326131-G-A	chr6	326131	G	A	229	PASS	0	none	9e-6	0	2	9e-6
chr6-000326132-T-*	chr6	326132	T	*	44	VQSRTrancheSNP99.80to99.90	0	none	5.2999999999999994e-5	0	2	5.2999999999999994e-5
chr6-000326132-T-A	chr6	326132	T	A	44	VQSRTrancheSNP99.80to99.90	0	none	2.2000000000000003e-5	0	2	2.2000000000000003e-5
chr6-000326134-G-*	chr6	326134	G	*	3119864	VQSRTrancheSNP99.70to99.80	0	none	5.2999999999999994e-5	0	0	5.2999999999999994e-5
chr6-000326134-G-A	chr6	326134	G	A	3119864	VQSRTrancheSNP99.70to99.80	0.99214	nfe	0.5428860000000006	0	0	0.99214
chr6-000326152-T-*	chr6	326152	T	*	698	VQSRTrancheSNP99.90to99.95	0	none	0	0	0	1e-6
chr6-000326152-T-C	chr6	326152	T	C	698	VQSRTrancheSNP99.90to99.95	6.02e-5	nfe	2.93e-4	0	0	2.93e-4
chr6-000326213-T-*	chr6	326213	T	*	2150	PASS	0	none	9.130000000000004e-4	0	0	9.130000000000004e-4
chr6-000326213-T-C	chr6	326213	T	C	2150	PASS	5.0204e-4	sas	0.00129699999999999	0	0	0.00129699999999999
chr6-000326229-C-*	chr6	326229	C	*	40	VQSRTrancheSNP99.80to99.90	0	none	9.130000000000004e-4	0	0	9.130000000000004e-4
chr6-000326229-C-A	chr6	326229	C	A	40	VQSRTrancheSNP99.80to99.90	0	none	9e-6	0	0	9e-6
chr6-000335069-T-A	chr6	335069	T	A	604969	ExcessHet	0.22841	eas	0.06335600000000001	5	134	0.22841
chr6-000335175-A-T	chr6	335175	A	T	32757826	PASS	0.99844	nfe	0.9912170000000003	134	134	0.99844
chr6-000335251-T-C	chr6	335251	T	C	10742166	ExcessHet	0.48869	afr	0.4717389999999994	64	134	0.48869
chr6-000335253-T-C	chr6	335253	T	C	10753480	ExcessHet	0.48907	afr	0.4717659999999994	64	134	0.48907
chr6-000335268-C-T	chr6	335268	C	T	7360738	ExcessHet	0.52852	eas	0.4796379999999994	64	134	0.52852
chr6-000345746-CA-C	chr6	345746	CA	C	79425.97	PASS	0.0094115	mid	0.01018899999999999	1	132	0.01018899999999999
chr6-000345746-CA-CAA	chr6	345746	CA	CAA	79425.97	PASS	0	none	5.870000000000004e-4	0	132	5.870000000000004e-4
chr6-000345896-C-G	chr6	345896	C	G	9880	PASS	0.001376	amr	8.450000000000003e-4	1	134	0.001376
chr6-000346045-C-G	chr6	346045	C	G	43031	PASS	0.01487	mid	0.005544	1	130	0.01487
chr6-000348029-G-A	chr6	348029	G	A	16768	PASS	0.0023013	nfe	0.00108399999999999	1	134	0.0023013
chr6-000348046-C-T	chr6	348046	C	T	1255	PASS	6.161e-5	mid	0	1	134	6.161e-5
chr6-000348051-A-G	chr6	348051	A	G	14976390	ExcessHet	0.48697	afr	0.47368699999999936	64	134	0.48697
chr6-000348080-A-G	chr6	348080	A	G	47909514	PASS	0.9984	nfe	0.9901330000000004	134	134	0.9984
chr6-000348096-C-T	chr6	348096	C	T	122045	PASS	0.0084921	mid	0.005854	2	134	0.0084921
chr6-000348124-C-T	chr6	348124	C	T	362261	PASS	0.021512	nfe	0.01719700000000001	5	134	0.021512
chr6-000348155-G-A	chr6	348155	G	A	10616	PASS	0.0063577	eas	2.09e-4	1	134	0.0063577
chr6-000348195-G-A	chr6	348195	G	A	857272	ExcessHet	0.13793	afr	0.02931800000000001	2	134	0.13793
chr6-000348324-G-A	chr6	348324	G	A	103005	PASS	0.0074208	mid	0.004723	2	134	0.0074208
chr6-000348482-T-C	chr6	348482	T	C	4952559	ExcessHet	0.34301	mid	0.2787199999999995	29	134	0.34301
chr6-000348683-C-G	chr6	348683	C	G	167244	PASS	0.016238	sas	0.01126099999999999	2	134	0.016238
chr6-000348906-G-A	chr6	348906	G	A	22049309	ExcessHet	0.48688	afr	0.47422799999999937	64	134	0.48688
chr6-000348917-C-T	chr6	348917	C	T	109524	PASS	0.005564	nfe	0.004621	1	134	0.005564
chr6-000349016-C-*	chr6	349016	C	*	11147665	ExcessHet	0	none	0	0	134	1e-6
chr6-000349016-C-T	chr6	349016	C	T	11147665	ExcessHet	0.48467	sas	0.4651399999999994	64	134	0.48467
chr6-000349102-G-A	chr6	349102	G	A	29595	PASS	0.030476	afr	0.002942	1	134	0.030476
chr6-000349104-C-T	chr6	349104	C	T	252201	PASS	0.076073	afr	0.02126200000000002	2	134	0.076073
chr6-000349166-T-*	chr6	349166	T	*	22305539	PASS	0	none	2.2000000000000003e-5	0	132	2.2000000000000003e-5
chr6-000349166-T-C	chr6	349166	T	C	22305539	PASS	0.99828	nfe	0.9388120000000002	132	132	0.99828
chr6-000349209-G-*	chr6	349209	G	*	31847	PASS	0	none	3.3800000000000046e-4	0	128	3.3800000000000046e-4
chr6-000349209-G-A	chr6	349209	G	A	31847	PASS	0.0082365	nfe	0.004211	2	128	0.0082365
chr6-000349317-T-*	chr6	349317	T	*	1819024	ExcessHet	0	none	2.2000000000000003e-5	0	76	2.2000000000000003e-5
chr6-000349317-T-C	chr6	349317	T	C	1819024	ExcessHet	0.48736	afr	0.3536019999999997	38	76	0.48736
chr6-000349343-T-A	chr6	349343	T	A	2410167	PASS	0.6675	nfe	0.49730099999999944	31	40	0.6675
chr6-000350496-G-A	chr6	350496	G	A	1217086	ExcessHet	0.40674	nfe	0.243773	40	94	0.40674
chr6-000350496-G-T	chr6	350496	G	T	1217086	ExcessHet	0	none	0	0	94	1e-6
chr6-000350680-A-AATAAAT	chr6	350680	A	AATAAAT	179083.97	PASS	0.026241	afr	0.01501099999999998	1	132	0.026241
chr6-000350680-A-AATAT	chr6	350680	A	AATAT	179083.97	PASS	0.0012997	afr	4.05e-4	0	132	0.0012997
chr6-000350724-G-A	chr6	350724	G	A	194532	PASS	0.020675	nfe	0.01688100000000002	5	134	0.020675
chr6-000350829-G-A	chr6	350829	G	A	8979678	ExcessHet	0.49198	eas	0.3806179999999997	45	134	0.49198
