## Supplementary material for "Search for a genetic cause of variably protease-sensitive prionopathy": exome_summary_stats.tsv (part 177 of 224)

pos_id	chrom	pos	ref	alt	qual	filter	faf95_gnomad	faf95_gnomad_ancestry	incon_faf95	vpspr_ac	vpspr_an	af_pseudo
chr6-000350939-A-AC	chr6	350939	A	AC	69065	PASS	0.0057131	nfe	0.004467	1	134	0.0057131
chr6-000350939-A-G	chr6	350939	A	G	69065	PASS	3.4505e-4	mid	9e-6	0	134	3.4505e-4
chr6-000350940-T-A	chr6	350940	T	A	14319585	ExcessHet	0.0043165	nfe	0.002716	1	134	0.0043165
chr6-000350940-T-TA	chr6	350940	T	TA	14319585	ExcessHet	0.48565	afr	0.4707659999999994	63	134	0.48565
chr6-000351002-G-A	chr6	351002	G	A	705	PASS	1.4617e-4	nfe	0	2	134	1.4617e-4
chr6-000351138-T-C	chr6	351138	T	C	397	PASS	8.5e-6	sas	3.6999999999999985e-5	0	128	3.6999999999999985e-5
chr6-000351156-C-T	chr6	351156	C	T	3375271	ExcessHet	0.48976	nfe	0.41814299999999965	59	120	0.48976
chr6-000351287-G-A	chr6	351287	G	A	2172	PASS	8.4491e-4	nfe	5.850000000000005e-4	0	16	8.4491e-4
chr6-000351486-GGCGCTATAGCAGAT-G	chr6	351486	GGCGCTATAGCAGAT	G	5753.97	VQSRTrancheINDEL95.00to96.00	0.0046148	nfe	0.00168799999999999	0	0	0.0046148
chr6-000393430-TC-AC	chr6	393430	TC	AC	1694	VQSRTrancheINDEL99.50to99.90	0	none	0	0	16	1e-6
chr6-000393430-TC-CC	chr6	393430	TC	CC	1694	VQSRTrancheINDEL99.50to99.90	0	none	3.590000000000004e-4	0	16	3.590000000000004e-4
chr6-000393430-TC-GC	chr6	393430	TC	GC	1694	VQSRTrancheINDEL99.50to99.90	0	none	0.002133	1	16	0.002133
chr6-000393430-TC-T	chr6	393430	TC	T	1694	VQSRTrancheINDEL99.50to99.90	2.14e-6	nfe	0	0	16	2.14e-6
chr6-000393430-TC-TCC	chr6	393430	TC	TCC	1694	VQSRTrancheINDEL99.50to99.90	0	none	0	0	16	1e-6
chr6-000393434-C-A	chr6	393434	C	A	2171	VQSRTrancheINDEL95.00to96.00	0	none	9e-6	0	60	9e-6
chr6-000393434-C-CA	chr6	393434	C	CA	2171	VQSRTrancheINDEL95.00to96.00	0	none	0	0	60	1e-6
chr6-000393434-C-G	chr6	393434	C	G	2171	VQSRTrancheINDEL95.00to96.00	1.8546e-4	nfe	5.2999999999999994e-5	0	60	1.8546e-4
chr6-000393434-C-T	chr6	393434	C	T	2171	VQSRTrancheINDEL95.00to96.00	7.4e-7	nfe	9e-6	0	60	9e-6
chr6-000393438-G-C	chr6	393438	G	C	806	VQSRTrancheSNP99.80to99.90	0.0024715	nfe	0.00127299999999999	0	6	0.0024715
chr6-000393519-CAGG-C	chr6	393519	CAGG	C	29596.97	PASS	0.0055452	nfe	0.002681	0	10	0.0055452
chr6-000393520-A-*	chr6	393520	A	*	42	PASS	0	none	0.002681	0	10	0.002681
chr6-000393520-A-G	chr6	393520	A	G	42	PASS	0	none	9e-6	0	10	9e-6
chr6-000394711-T-A	chr6	394711	T	A	448141	PASS	0.12259	sas	0.03924000000000001	9	134	0.12259
chr6-000395108-TTGCC-T	chr6	395108	TTGCC	T	392002.97	PASS	0.0027614	afr	3.6000000000000035e-4	0	134	0.0027614
chr6-000395108-TTGCC-TTGCCTGCC	chr6	395108	TTGCC	TTGCCTGCC	392002.97	PASS	0	none	0.02788500000000001	7	134	0.02788500000000001
chr6-000396121-G-C	chr6	396121	G	C	314209	PASS	0.24048	eas	0.02836300000000001	1	134	0.24048
chr6-000396960-CG-C	chr6	396960	CG	C	165353	VQSRTrancheINDEL99.00to99.50	0.019563	sas	0.006498	3	130	0.019563
chr6-000396960-CG-GG	chr6	396960	CG	GG	165353	VQSRTrancheINDEL99.00to99.50	0	none	0	0	130	1e-6
chr6-000396961-GATGCCAGTGCTTCTTATCTCAGCCTCTCCTGCACTCCTTTACCCCCGTCTCGATGCCAGTGCTTCCTATCTCAGCCTCTCCTGCACTCCTTTACCCCCGTCTCA-*	chr6	396961	GATGCCAGTGCTTCTTATCTCAGCCTCTCCTGCACTCCTTTACCCCCGTCTCGATGCCAGTGCTTCCTATCTCAGCCTCTCCTGCACTCCTTTACCCCCGTCTCA	*	29603	VQSRTrancheINDEL99.50to99.90	0	none	0.006486	3	60	0.006486
chr6-000396961-GATGCCAGTGCTTCTTATCTCAGCCTCTCCTGCACTCCTTTACCCCCGTCTCGATGCCAGTGCTTCCTATCTCAGCCTCTCCTGCACTCCTTTACCCCCGTCTCA-AATGCCAGTGCTTCTTATCTCAGCCTCTCCTGCACTCCTTTACCCCCGTCTCGATGCCAGTGCTTCCTATCTCAGCCTCTCCTGCACTCCTTTACCCCCGTCTCA	chr6	396961	GATGCCAGTGCTTCTTATCTCAGCCTCTCCTGCACTCCTTTACCCCCGTCTCGATGCCAGTGCTTCCTATCTCAGCCTCTCCTGCACTCCTTTACCCCCGTCTCA	AATGCCAGTGCTTCTTATCTCAGCCTCTCCTGCACTCCTTTACCCCCGTCTCGATGCCAGTGCTTCCTATCTCAGCCTCTCCTGCACTCCTTTACCCCCGTCTCA	29603	VQSRTrancheINDEL99.50to99.90	0	none	0.006254	0	60	0.006254
chr6-000396961-GATGCCAGTGCTTCTTATCTCAGCCTCTCCTGCACTCCTTTACCCCCGTCTCGATGCCAGTGCTTCCTATCTCAGCCTCTCCTGCACTCCTTTACCCCCGTCTCA-CATGCCAGTGCTTCTTATCTCAGCCTCTCCTGCACTCCTTTACCCCCGTCTCGATGCCAGTGCTTCCTATCTCAGCCTCTCCTGCACTCCTTTACCCCCGTCTCA	chr6	396961	GATGCCAGTGCTTCTTATCTCAGCCTCTCCTGCACTCCTTTACCCCCGTCTCGATGCCAGTGCTTCCTATCTCAGCCTCTCCTGCACTCCTTTACCCCCGTCTCA	CATGCCAGTGCTTCTTATCTCAGCCTCTCCTGCACTCCTTTACCCCCGTCTCGATGCCAGTGCTTCCTATCTCAGCCTCTCCTGCACTCCTTTACCCCCGTCTCA	29603	VQSRTrancheINDEL99.50to99.90	0	none	0	0	60	1e-6
chr6-000396961-GATGCCAGTGCTTCTTATCTCAGCCTCTCCTGCACTCCTTTACCCCCGTCTCGATGCCAGTGCTTCCTATCTCAGCCTCTCCTGCACTCCTTTACCCCCGTCTCA-G	chr6	396961	GATGCCAGTGCTTCTTATCTCAGCCTCTCCTGCACTCCTTTACCCCCGTCTCGATGCCAGTGCTTCCTATCTCAGCCTCTCCTGCACTCCTTTACCCCCGTCTCA	G	29603	VQSRTrancheINDEL99.50to99.90	2.878e-4	sas	6.999999999999998e-5	1	60	2.878e-4
chr6-000396961-GATGCCAGTGCTTCTTATCTCAGCCTCTCCTGCACTCCTTTACCCCCGTCTCGATGCCAGTGCTTCCTATCTCAGCCTCTCCTGCACTCCTTTACCCCCGTCTCA-TATGCCAGTGCTTCTTATCTCAGCCTCTCCTGCACTCCTTTACCCCCGTCTCGATGCCAGTGCTTCCTATCTCAGCCTCTCCTGCACTCCTTTACCCCCGTCTCA	chr6	396961	GATGCCAGTGCTTCTTATCTCAGCCTCTCCTGCACTCCTTTACCCCCGTCTCGATGCCAGTGCTTCCTATCTCAGCCTCTCCTGCACTCCTTTACCCCCGTCTCA	TATGCCAGTGCTTCTTATCTCAGCCTCTCCTGCACTCCTTTACCCCCGTCTCGATGCCAGTGCTTCCTATCTCAGCCTCTCCTGCACTCCTTTACCCCCGTCTCA	29603	VQSRTrancheINDEL99.50to99.90	0	none	2.2899999999999996e-4	0	60	2.2899999999999996e-4
chr6-000396962-ATGCCAGTGCTTCTTATCTCAGCCTCTCCTGCACTCCTTTACCCCCGTCTCG-*	chr6	396962	ATGCCAGTGCTTCTTATCTCAGCCTCTCCTGCACTCCTTTACCCCCGTCTCG	*	164447	VQSRTrancheINDEL99.50to99.90	0	none	7.099999999999998e-5	1	128	7.099999999999998e-5
chr6-000396962-ATGCCAGTGCTTCTTATCTCAGCCTCTCCTGCACTCCTTTACCCCCGTCTCG-A	chr6	396962	ATGCCAGTGCTTCTTATCTCAGCCTCTCCTGCACTCCTTTACCCCCGTCTCG	A	164447	VQSRTrancheINDEL99.50to99.90	0.019701	sas	0.006369	3	128	0.019701
chr6-000396962-ATGCCAGTGCTTCTTATCTCAGCCTCTCCTGCACTCCTTTACCCCCGTCTCG-CTGCCAGTGCTTCTTATCTCAGCCTCTCCTGCACTCCTTTACCCCCGTCTCG	chr6	396962	ATGCCAGTGCTTCTTATCTCAGCCTCTCCTGCACTCCTTTACCCCCGTCTCG	CTGCCAGTGCTTCTTATCTCAGCCTCTCCTGCACTCCTTTACCCCCGTCTCG	164447	VQSRTrancheINDEL99.50to99.90	0	none	0	0	128	1e-6
chr6-000396964-G-*	chr6	396964	G	*	165	PASS	0	none	0.006523	4	126	0.006523
chr6-000396964-G-C	chr6	396964	G	C	165	PASS	0	none	3.6999999999999985e-5	0	126	3.6999999999999985e-5
chr6-000396975-TTATCTCAGCCTCTCCTGCACTCCTTTACCCCCGTCTCGATGCCAGTGCTTCC-*	chr6	396975	TTATCTCAGCCTCTCCTGCACTCCTTTACCCCCGTCTCGATGCCAGTGCTTCC	*	10278	VQSRTrancheINDEL99.50to99.90	0	none	0.006516	4	84	0.006516
chr6-000396975-TTATCTCAGCCTCTCCTGCACTCCTTTACCCCCGTCTCGATGCCAGTGCTTCC-CTATCTCAGCCTCTCCTGCACTCCTTTACCCCCGTCTCGATGCCAGTGCTTCC	chr6	396975	TTATCTCAGCCTCTCCTGCACTCCTTTACCCCCGTCTCGATGCCAGTGCTTCC	CTATCTCAGCCTCTCCTGCACTCCTTTACCCCCGTCTCGATGCCAGTGCTTCC	10278	VQSRTrancheINDEL99.50to99.90	0	none	0.002212	0	84	0.002212
chr6-000396975-TTATCTCAGCCTCTCCTGCACTCCTTTACCCCCGTCTCGATGCCAGTGCTTCC-T	chr6	396975	TTATCTCAGCCTCTCCTGCACTCCTTTACCCCCGTCTCGATGCCAGTGCTTCC	T	10278	VQSRTrancheINDEL99.50to99.90	4.73e-5	sas	2.720000000000003e-4	0	84	2.720000000000003e-4
chr6-000396987-C-*	chr6	396987	C	*	55	VQSRTrancheSNP99.90to99.95	0	none	0.006912	4	128	0.006912
chr6-000396987-C-G	chr6	396987	C	G	55	VQSRTrancheSNP99.90to99.95	1.845e-5	afr	0	0	128	1.845e-5
chr6-000396988-T-*	chr6	396988	T	*	479	VQSRTrancheSNP99.90to99.95	0	none	0.006912	4	130	0.006912
chr6-000396988-T-C	chr6	396988	T	C	479	VQSRTrancheSNP99.90to99.95	1.04e-5	eas	1.0799999999999996e-4	0	130	1.0799999999999996e-4
chr6-000396994-A-*	chr6	396994	A	*	269	VQSRTrancheSNP99.90to99.95	0	none	0.006912	4	128	0.006912
chr6-000396994-A-C	chr6	396994	A	C	269	VQSRTrancheSNP99.90to99.95	0	none	9e-6	0	128	9e-6
chr6-000396996-T-*	chr6	396996	T	*	34.97	VQSRTrancheINDEL99.95to100.00	0	none	0.006913	4	132	0.006913
chr6-000396996-T-TCCTTTACCCCCGTCTCGATGCCAGTGCTTCTTATCTCAGCCTCTCCTGCACG	chr6	396996	T	TCCTTTACCCCCGTCTCGATGCCAGTGCTTCTTATCTCAGCCTCTCCTGCACG	34.97	VQSRTrancheINDEL99.95to100.00	0	none	0	0	132	1e-6
chr6-000397003-C-*	chr6	397003	C	*	4576	VQSRTrancheSNP99.90to99.95	0	none	0.006911	4	120	0.006911
chr6-000397003-C-A	chr6	397003	C	A	4576	VQSRTrancheSNP99.90to99.95	3.1902e-4	nfe	6.800000000000003e-4	0	120	6.800000000000003e-4
chr6-000397003-C-G	chr6	397003	C	G	4576	VQSRTrancheSNP99.90to99.95	0	none	0	0	120	1e-6
chr6-000397007-C-*	chr6	397007	C	*	455	VQSRTrancheSNP99.90to99.95	0	none	0.006913	4	132	0.006913
chr6-000397007-C-T	chr6	397007	C	T	455	VQSRTrancheSNP99.90to99.95	7.1632e-4	afr	1.0799999999999996e-4	0	132	7.1632e-4
chr6-000397010-C-*	chr6	397010	C	*	353	VQSRTrancheSNP99.90to99.95	0	none	0.006913	4	132	0.006913
chr6-000397010-C-A	chr6	397010	C	A	353	VQSRTrancheSNP99.90to99.95	4.97e-6	sas	9e-6	0	132	9e-6
chr6-000397012-C-*	chr6	397012	C	*	95	VQSRTrancheSNP99.95to100.00	0	none	0.006913	4	132	0.006913
chr6-000397012-C-G	chr6	397012	C	G	95	VQSRTrancheSNP99.95to100.00	0	none	0	0	132	1e-6
chr6-000397013-GATGCCAGTGCTTCCTATCTCAGCCTCTCCTGCACTCCTTTACCCCCGTCTCA-*	chr6	397013	GATGCCAGTGCTTCCTATCTCAGCCTCTCCTGCACTCCTTTACCCCCGTCTCA	*	48712	VQSRTrancheINDEL99.50to99.90	0	none	0.006871	4	48	0.006871
chr6-000397013-GATGCCAGTGCTTCCTATCTCAGCCTCTCCTGCACTCCTTTACCCCCGTCTCA-AATGCCAGTGCTTCCTATCTCAGCCTCTCCTGCACTCCTTTACCCCCGTCTCA	chr6	397013	GATGCCAGTGCTTCCTATCTCAGCCTCTCCTGCACTCCTTTACCCCCGTCTCA	AATGCCAGTGCTTCCTATCTCAGCCTCTCCTGCACTCCTTTACCCCCGTCTCA	48712	VQSRTrancheINDEL99.50to99.90	0	none	0.003592	1	48	0.003592
chr6-000397013-GATGCCAGTGCTTCCTATCTCAGCCTCTCCTGCACTCCTTTACCCCCGTCTCA-G	chr6	397013	GATGCCAGTGCTTCCTATCTCAGCCTCTCCTGCACTCCTTTACCCCCGTCTCA	G	48712	VQSRTrancheINDEL99.50to99.90	1.7453e-4	eas	2.720000000000003e-4	0	48	2.720000000000003e-4
chr6-000397013-GATGCCAGTGCTTCCTATCTCAGCCTCTCCTGCACTCCTTTACCCCCGTCTCA-TATGCCAGTGCTTCCTATCTCAGCCTCTCCTGCACTCCTTTACCCCCGTCTCA	chr6	397013	GATGCCAGTGCTTCCTATCTCAGCCTCTCCTGCACTCCTTTACCCCCGTCTCA	TATGCCAGTGCTTCCTATCTCAGCCTCTCCTGCACTCCTTTACCCCCGTCTCA	48712	VQSRTrancheINDEL99.50to99.90	0	none	2.2000000000000003e-5	0	48	2.2000000000000003e-5
chr6-000397027-CTATCTCAGCCTCTCCTGCACTCCTTTACCCCCGTCTCAATGCCAGTGCTTCT-*	chr6	397027	CTATCTCAGCCTCTCCTGCACTCCTTTACCCCCGTCTCAATGCCAGTGCTTCT	*	115957	ExcessHet	0	none	7.720000000000004e-4	1	50	7.720000000000004e-4
chr6-000397027-CTATCTCAGCCTCTCCTGCACTCCTTTACCCCCGTCTCAATGCCAGTGCTTCT-ATATCTCAGCCTCTCCTGCACTCCTTTACCCCCGTCTCAATGCCAGTGCTTCT	chr6	397027	CTATCTCAGCCTCTCCTGCACTCCTTTACCCCCGTCTCAATGCCAGTGCTTCT	ATATCTCAGCCTCTCCTGCACTCCTTTACCCCCGTCTCAATGCCAGTGCTTCT	115957	ExcessHet	0	none	0	0	50	1e-6
chr6-000397027-CTATCTCAGCCTCTCCTGCACTCCTTTACCCCCGTCTCAATGCCAGTGCTTCT-C	chr6	397027	CTATCTCAGCCTCTCCTGCACTCCTTTACCCCCGTCTCAATGCCAGTGCTTCT	C	115957	ExcessHet	2.779e-5	nfe	1.0799999999999996e-4	0	50	1.0799999999999996e-4
chr6-000397027-CTATCTCAGCCTCTCCTGCACTCCTTTACCCCCGTCTCAATGCCAGTGCTTCT-CTATCTCAGCCTCCCCGTCTCAATGCCAGTGCTTCTTATCTCAGCCTCTCCTGCACTCCTTTACCCCCGTCTCAATGCCAGTGCTTCT	chr6	397027	CTATCTCAGCCTCTCCTGCACTCCTTTACCCCCGTCTCAATGCCAGTGCTTCT	CTATCTCAGCCTCCCCGTCTCAATGCCAGTGCTTCTTATCTCAGCCTCTCCTGCACTCCTTTACCCCCGTCTCAATGCCAGTGCTTCT	115957	ExcessHet	0	none	0	0	50	1e-6
chr6-000397027-CTATCTCAGCCTCTCCTGCACTCCTTTACCCCCGTCTCAATGCCAGTGCTTCT-CTATCTCAGCCTCTCCTGCACTCCTTTACCCCCGTCTCAATGCCAGTGCTTCTTATCTCAGCCTCTCCTGCACTCCTTTACCCCCGTCTCAATGCCAGTGCTTCT	chr6	397027	CTATCTCAGCCTCTCCTGCACTCCTTTACCCCCGTCTCAATGCCAGTGCTTCT	CTATCTCAGCCTCTCCTGCACTCCTTTACCCCCGTCTCAATGCCAGTGCTTCTTATCTCAGCCTCTCCTGCACTCCTTTACCCCCGTCTCAATGCCAGTGCTTCT	115957	ExcessHet	0	none	9e-6	0	50	9e-6
chr6-000397027-CTATCTCAGCCTCTCCTGCACTCCTTTACCCCCGTCTCAATGCCAGTGCTTCT-TTATCTCAGCCTCTCCTGCACTCCTTTACCCCCGTCTCAATGCCAGTGCTTCT	chr6	397027	CTATCTCAGCCTCTCCTGCACTCCTTTACCCCCGTCTCAATGCCAGTGCTTCT	TTATCTCAGCCTCTCCTGCACTCCTTTACCCCCGTCTCAATGCCAGTGCTTCT	115957	ExcessHet	0	none	0.04819700000000002	4	50	0.04819700000000002
chr6-000397029-A-*	chr6	397029	A	*	184	VQSRTrancheSNP99.90to99.95	0	none	5.870000000000004e-4	1	134	5.870000000000004e-4
chr6-000397029-A-C	chr6	397029	A	C	184	VQSRTrancheSNP99.90to99.95	0	none	2.2000000000000003e-5	0	134	2.2000000000000003e-5
chr6-000397029-A-G	chr6	397029	A	G	184	VQSRTrancheSNP99.90to99.95	3.7592e-4	afr	9e-6	0	134	3.7592e-4
chr6-000397030-TCTCAGC-*	chr6	397030	TCTCAGC	*	455.97	VQSRTrancheINDEL99.50to99.90	0	none	5.870000000000004e-4	1	134	5.870000000000004e-4
chr6-000397030-TCTCAGC-T	chr6	397030	TCTCAGC	T	455.97	VQSRTrancheINDEL99.50to99.90	6.224e-5	sas	0	0	134	6.224e-5
chr6-000397038-TCTCCTGCACTCCTTTAC-*	chr6	397038	TCTCCTGCACTCCTTTAC	*	251601.97	VQSRTrancheINDEL99.50to99.90	0	none	5.870000000000004e-4	1	132	5.870000000000004e-4
chr6-000397038-TCTCCTGCACTCCTTTAC-T	chr6	397038	TCTCCTGCACTCCTTTAC	T	251601.97	VQSRTrancheINDEL99.50to99.90	0.042196	eas	0.00932799999999998	4	132	0.042196
chr6-000397054-A-*	chr6	397054	A	*	63	VQSRTrancheSNP99.90to99.95	0	none	0.01009899999999999	5	92	0.01009899999999999
chr6-000397054-A-C	chr6	397054	A	C	63	VQSRTrancheSNP99.90to99.95	0	none	8.9e-5	0	92	8.9e-5
chr6-000397055-C-*	chr6	397055	C	*	751073	VQSRTrancheINDEL99.00to99.50	0	none	0.01002299999999998	5	98	0.01002299999999998
chr6-000397055-C-A	chr6	397055	C	A	751073	VQSRTrancheINDEL99.00to99.50	4.821e-5	afr	9e-6	0	98	4.821e-5
chr6-000397055-C-CCCCCCTCTCAATGCCAGTGCTTCCTATCTCAGCCT	chr6	397055	C	CCCCCCTCTCAATGCCAGTGCTTCCTATCTCAGCCT	751073	VQSRTrancheINDEL99.00to99.50	1.9499e-4	afr	5.2999999999999994e-5	0	98	1.9499e-4
chr6-000397055-C-CCCCCGTCTCAATGCCAGTGCTTCCTATCTCAGCCT	chr6	397055	C	CCCCCGTCTCAATGCCAGTGCTTCCTATCTCAGCCT	751073	VQSRTrancheINDEL99.00to99.50	0.20331	eas	0.03080200000000001	4	98	0.20331
chr6-000397055-C-CCCCCGTCTCAATGCCAGTGCTTCTTATCTCAGCCT	chr6	397055	C	CCCCCGTCTCAATGCCAGTGCTTCTTATCTCAGCCT	751073	VQSRTrancheINDEL99.00to99.50	0	none	0	0	98	1e-6
chr6-000397055-C-CCCCCGTCTCAATGCCAGTGCTTCTTATCTCAGCCTCTCCTGCACTCCTTTACCCCCGTCTCAATGCCAGTGCTTCCTATCTCAGCCT	chr6	397055	C	CCCCCGTCTCAATGCCAGTGCTTCTTATCTCAGCCTCTCCTGCACTCCTTTACCCCCGTCTCAATGCCAGTGCTTCCTATCTCAGCCT	751073	VQSRTrancheINDEL99.00to99.50	5.129e-5	sas	4.270000000000005e-4	0	98	4.270000000000005e-4
chr6-000397055-C-CCCCCGTCTCGATGCCAGTGCTTCCTATCTCAGCCT	chr6	397055	C	CCCCCGTCTCGATGCCAGTGCTTCCTATCTCAGCCT	751073	VQSRTrancheINDEL99.00to99.50	0.0016937	afr	1.47e-4	0	98	0.0016937
chr6-000397055-C-CCCCTGTCTCAATGCCAGTGCTTCCTATCTCAGCCT	chr6	397055	C	CCCCTGTCTCAATGCCAGTGCTTCCTATCTCAGCCT	751073	VQSRTrancheINDEL99.00to99.50	1.7564e-4	eas	7.099999999999998e-5	0	98	1.7564e-4
chr6-000397059-C-*	chr6	397059	C	*	555	VQSRTrancheSNP99.80to99.90	0	none	5.41e-4	1	134	5.41e-4
chr6-000397059-C-T	chr6	397059	C	T	555	VQSRTrancheSNP99.80to99.90	7.35e-6	nfe	9e-6	0	134	9e-6
chr6-000397060-G-*	chr6	397060	G	*	1952	VQSRTrancheINDEL99.50to99.90	0	none	5.41e-4	1	134	5.41e-4
chr6-000397060-G-A	chr6	397060	G	A	1952	VQSRTrancheINDEL99.50to99.90	8.5e-7	nfe	9e-6	0	134	9e-6
chr6-000397060-G-GTCTCAATGCCAGTGCTTCCTATCTCAGCCTCCCCA	chr6	397060	G	GTCTCAATGCCAGTGCTTCCTATCTCAGCCTCCCCA	1952	VQSRTrancheINDEL99.50to99.90	0	none	0	0	134	1e-6
chr6-000397065-A-*	chr6	397065	A	*	2901	VQSRTrancheSNP99.80to99.90	0	none	5.41e-4	1	126	5.41e-4
chr6-000397065-A-G	chr6	397065	A	G	2901	VQSRTrancheSNP99.80to99.90	4.3125e-4	sas	1.6699999999999994e-4	0	126	4.3125e-4
chr6-000397261-G-A	chr6	397261	G	A	3336358	PASS	0.084368	mid	0.071549	14	134	0.084368
chr6-000397269-T-G	chr6	397269	T	G	3239731	PASS	0.085204	mid	0.07283500000000001	14	134	0.085204
chr6-000397290-T-C	chr6	397290	T	C	5196181	PASS	0.50117	eas	0.189186	28	134	0.50117
chr6-000397478-T-C	chr6	397478	T	C	2239991	PASS	0.50406	eas	0.180535	28	134	0.50406
chr6-000397485-A-G	chr6	397485	A	G	2254404	PASS	0.50488	eas	0.18031	28	132	0.50488
chr6-000397485-A-T	chr6	397485	A	T	2254404	PASS	0	none	0	0	132	1e-6
chr6-000397520-GC-G	chr6	397520	GC	G	140.97	PASS	0	none	0	1	132	1e-6
chr6-000397520-GC-GCC	chr6	397520	GC	GCC	140.97	PASS	0	none	3.6999999999999985e-5	0	132	3.6999999999999985e-5
chr6-000398701-G-A	chr6	398701	G	A	202896	PASS	0	none	0	0	134	1e-6
chr6-000398701-G-C	chr6	398701	G	C	202896	PASS	0.033601	nfe	0.02579	8	134	0.033601
chr6-000398701-G-T	chr6	398701	G	T	202896	PASS	0	none	0	0	134	1e-6
chr6-000398775-G-A	chr6	398775	G	A	2067215	PASS	0.50683	eas	0.176494	26	134	0.50683
chr6-000398783-G-A	chr6	398783	G	A	132202	PASS	0.031301	afr	0.007638	1	134	0.031301
chr6-000398783-G-T	chr6	398783	G	T	132202	PASS	0	none	0	0	134	1e-6
chr6-000398965-C-T	chr6	398965	C	T	444407	PASS	0.060558	mid	0.03418200000000001	5	134	0.060558
chr6-000399079-T-A	chr6	399079	T	A	5261861	PASS	0.86093	nfe	0.7160040000000002	103	134	0.86093
chr6-000401282-C-T	chr6	401282	C	T	17068	PASS	0.016871	afr	7.040000000000005e-4	1	134	0.016871
chr6-000401464-C-T	chr6	401464	C	T	72809	PASS	9.8144e-4	nfe	0.00147299999999999	1	134	0.00147299999999999
chr6-000404973-G-A	chr6	404973	G	A	419861	PASS	0.053695	mid	0.019677	2	134	0.053695
chr6-000407365-G-T	chr6	407365	G	T	427976	PASS	0.042426	afr	0.025922	1	134	0.042426
chr6-000407629-CTTTTTTTT-C	chr6	407629	CTTTTTTTT	C	2329790	ExcessHet	7.25e-6	nfe	9e-6	0	126	9e-6
chr6-000407629-CTTTTTTTT-CT	chr6	407629	CTTTTTTTT	CT	2329790	ExcessHet	0	none	3.6000000000000035e-4	0	126	3.6000000000000035e-4
chr6-000407629-CTTTTTTTT-CTT	chr6	407629	CTTTTTTTT	CTT	2329790	ExcessHet	0	none	6.330000000000003e-4	0	126	6.330000000000003e-4
chr6-000407629-CTTTTTTTT-CTTT	chr6	407629	CTTTTTTTT	CTTT	2329790	ExcessHet	0	none	0.004492	2	126	0.004492
chr6-000407629-CTTTTTTTT-CTTTT	chr6	407629	CTTTTTTTT	CTTTT	2329790	ExcessHet	0	none	0.01700900000000001	2	126	0.01700900000000001
chr6-000407629-CTTTTTTTT-CTTTTT	chr6	407629	CTTTTTTTT	CTTTTT	2329790	ExcessHet	0	none	0.03710100000000001	5	126	0.03710100000000001
chr6-000407629-CTTTTTTTT-CTTTTTT	chr6	407629	CTTTTTTTT	CTTTTTT	2329790	ExcessHet	0	none	0.093061	18	126	0.093061
chr6-000407629-CTTTTTTTT-CTTTTTTT	chr6	407629	CTTTTTTTT	CTTTTTTT	2329790	ExcessHet	0	none	0.247573	30	126	0.247573
chr6-000407629-CTTTTTTTT-CTTTTTTTTT	chr6	407629	CTTTTTTTT	CTTTTTTTTT	2329790	ExcessHet	0	none	0.08067000000000002	7	126	0.08067000000000002
chr6-000407629-CTTTTTTTT-CTTTTTTTTTT	chr6	407629	CTTTTTTTT	CTTTTTTTTTT	2329790	ExcessHet	0	none	0.00818199999999999	2	126	0.00818199999999999
chr6-000407629-CTTTTTTTT-CTTTTTTTTTTT	chr6	407629	CTTTTTTTT	CTTTTTTTTTTT	2329790	ExcessHet	0	none	5.870000000000004e-4	0	126	5.870000000000004e-4
chr6-000407629-CTTTTTTTT-CTTTTTTTTTTTT	chr6	407629	CTTTTTTTT	CTTTTTTTTTTTT	2329790	ExcessHet	0	none	1.27e-4	0	126	1.27e-4
chr6-000407629-CTTTTTTTT-CTTTTTTTTTTTTT	chr6	407629	CTTTTTTTT	CTTTTTTTTTTTTT	2329790	ExcessHet	0	none	0	0	126	1e-6
chr6-000407629-CTTTTTTTT-CTTTTTTTTTTTTTT	chr6	407629	CTTTTTTTT	CTTTTTTTTTTTTTT	2329790	ExcessHet	0	none	0	0	126	1e-6
chr6-000407629-CTTTTTTTT-CTTTTTTTTTTTTTTTTT	chr6	407629	CTTTTTTTT	CTTTTTTTTTTTTTTTTT	2329790	ExcessHet	0	none	0	0	126	1e-6
chr6-000407629-CTTTTTTTT-TTTTTTTTT	chr6	407629	CTTTTTTTT	TTTTTTTTT	2329790	ExcessHet	0	none	3.160000000000005e-4	0	126	3.160000000000005e-4
chr6-000407630-T-*	chr6	407630	T	*	5833	PASS	0	none	0.40251099999999945	57	114	0.40251099999999945
chr6-000407630-T-C	chr6	407630	T	C	5833	PASS	0.070635	sas	4.05e-4	0	114	0.070635
chr6-000407631-T-*	chr6	407631	T	*	1134	PASS	0	none	0.15550000000000003	27	74	0.15550000000000003
chr6-000407631-T-C	chr6	407631	T	C	1134	PASS	0.0028809	sas	2.720000000000003e-4	0	74	0.0028809
chr6-000407632-T-*	chr6	407632	T	*	119	PASS	0	none	0.06119600000000001	9	72	0.06119600000000001
chr6-000407632-T-C	chr6	407632	T	C	119	PASS	5.4214e-4	sas	5.2999999999999994e-5	0	72	5.4214e-4
chr6-000407633-T-*	chr6	407633	T	*	135	PASS	0	none	0.02331	4	106	0.02331
chr6-000407633-T-C	chr6	407633	T	C	135	PASS	9.839e-5	sas	7.099999999999998e-5	0	106	9.839e-5
chr6-000407656-G-A	chr6	407656	G	A	6773989	PASS	0.55494	eas	0.32102899999999934	45	130	0.55494
chr6-000407746-C-G	chr6	407746	C	G	48768	PASS	0	none	0	0	134	1e-6
chr6-000407746-C-T	chr6	407746	C	T	48768	PASS	0.038565	afr	0.002716	1	134	0.038565
chr6-000407764-T-A	chr6	407764	T	A	629	VQSRTrancheSNP99.80to99.90	0	none	0	0	132	1e-6
chr6-000407764-T-C	chr6	407764	T	C	629	VQSRTrancheSNP99.80to99.90	4.11e-6	nfe	0	1	132	4.11e-6
chr6-000407764-T-G	chr6	407764	T	G	629	VQSRTrancheSNP99.80to99.90	0	none	3.6999999999999985e-5	0	132	3.6999999999999985e-5
chr6-000407882-T-A	chr6	407882	T	A	7070135	PASS	0	none	0	0	76	1e-6
chr6-000407882-T-C	chr6	407882	T	C	7070135	PASS	0.99427	nfe	0.88038400000000006	76	76	0.99427
chr6-000408012-G-A	chr6	408012	G	A	4350751	PASS	0.93288	sas	0.6750910000000006	0	0	0.93288
chr6-000408012-G-T	chr6	408012	G	T	4350751	PASS	0	none	9e-6	0	0	9e-6
chr6-000408079-C-T	chr6	408079	C	T	1201637	PASS	0.51479	nfe	0.2561649999999998	0	0	0.51479
chr6-000486187-T-A	chr6	486187	T	A	436	VQSRTrancheSNP99.70to99.80	0	none	3.6999999999999985e-5	0	0	3.6999999999999985e-5
chr6-000486187-T-C	chr6	486187	T	C	436	VQSRTrancheSNP99.70to99.80	0	none	2.2000000000000003e-5	0	0	2.2000000000000003e-5
chr6-000486187-T-G	chr6	486187	T	G	436	VQSRTrancheSNP99.70to99.80	0	none	6.999999999999998e-5	0	0	6.999999999999998e-5
chr6-000486193-G-A	chr6	486193	G	A	333535	PASS	0.67037	nfe	0.180685	0	0	0.67037
chr6-000486599-C-T	chr6	486599	C	T	225000	PASS	0.068086	sas	0.016486	1	134	0.068086
chr6-000486895-C-T	chr6	486895	C	T	197315	PASS	0.083412	afr	0.01196799999999999	1	134	0.083412
chr6-000491326-AG-A	chr6	491326	AG	A	508527.97	PASS	0.23313999999999999	eas	0.03724200000000002	3	134	0.23313999999999999
chr6-000497277-C-G	chr6	497277	C	G	5045	PASS	0.0042133	afr	2.5100000000000014e-4	1	134	0.0042133
chr6-000497318-G-T	chr6	497318	G	T	228424	PASS	0.022487	mid	0.01559099999999999	4	134	0.022487
chr6-000497520-G-C	chr6	497520	G	C	5400109	PASS	0.71493	eas	0.4117329999999996	59	134	0.71493
chr6-000497641-C-A	chr6	497641	C	A	524	PASS	5.2e-7	nfe	0	1	134	1e-6
chr6-000499495-T-A	chr6	499495	T	A	4393	VQSRTrancheSNP99.90to99.95	0.0087069	eas	0.003565	2	30	0.0087069
chr6-000499497-C-A	chr6	499497	C	A	396	PASS	2.2241e-4	eas	2.720000000000003e-4	0	64	2.720000000000003e-4
chr6-000499497-C-T	chr6	499497	C	T	396	PASS	4.907e-5	nfe	0	0	64	4.907e-5
chr6-000499547-GA-G	chr6	499547	GA	G	1957.97	VQSRTrancheINDEL95.00to96.00	3.177e-5	nfe	1.0799999999999996e-4	1	134	1.0799999999999996e-4
chr6-000499547-GA-GAA	chr6	499547	GA	GAA	1957.97	VQSRTrancheINDEL95.00to96.00	0	none	3.3800000000000046e-4	0	134	3.3800000000000046e-4
chr6-000499547-GA-GAAA	chr6	499547	GA	GAAA	1957.97	VQSRTrancheINDEL95.00to96.00	0	none	0	0	134	1e-6
chr6-000532709-C-T	chr6	532709	C	T	222621	PASS	0.044003	mid	0.02939800000000001	4	134	0.044003
chr6-000549364-G-A	chr6	549364	G	A	4458176	PASS	0.5619	afr	0.3819159999999997	49	134	0.5619
chr6-000549390-C-T	chr6	549390	C	T	3963844	PASS	0.55696	afr	0.3791049999999997	49	134	0.55696
chr6-000554045-CTT-C	chr6	554045	CTT	C	6229174	ExcessHet	1.293e-5	nfe	1.6699999999999994e-4	0	106	1.6699999999999994e-4
chr6-000554045-CTT-CT	chr6	554045	CTT	CT	6229174	ExcessHet	0	none	0.01311099999999998	1	106	0.01311099999999998
chr6-000554045-CTT-CTTT	chr6	554045	CTT	CTTT	6229174	ExcessHet	0	none	0.5468040000000007	56	106	0.5468040000000007
chr6-000554045-CTT-CTTTT	chr6	554045	CTT	CTTTT	6229174	ExcessHet	0	none	0.160749	18	106	0.160749
chr6-000554045-CTT-CTTTTT	chr6	554045	CTT	CTTTTT	6229174	ExcessHet	0	none	0.005181	0	106	0.005181
chr6-000554045-CTT-CTTTTTT	chr6	554045	CTT	CTTTTTT	6229174	ExcessHet	0	none	8.9e-5	0	106	8.9e-5
chr6-000554045-CTT-TTT	chr6	554045	CTT	TTT	6229174	ExcessHet	0	none	3.6999999999999985e-5	0	106	3.6999999999999985e-5
chr6-000555106-C-A	chr6	555106	C	A	93118	PASS	0	none	0	0	130	1e-6
chr6-000555106-C-T	chr6	555106	C	T	93118	PASS	0.041355	amr	0.01338199999999999	1	130	0.041355
chr6-000556106-G-A	chr6	556106	G	A	1061416	PASS	0.39218	eas	0.06028000000000001	8	134	0.39218
chr6-000556147-C-T	chr6	556147	C	T	17549726	PASS	0.99049	eas	0.9406780000000002	123	134	0.99049
chr6-000556655-C-T	chr6	556655	C	T	617373	PASS	0.39042	eas	0.04227800000000002	6	134	0.39042
chr6-000564145-A-G	chr6	564145	A	G	986364	PASS	0.39876	eas	0.043398	6	134	0.39876
chr6-000564515-G-T	chr6	564515	G	T	13087475	PASS	0.61701	sas	0.4644909999999994	64	134	0.61701
chr6-000564939-T-A	chr6	564939	T	A	6745	VQSRTrancheINDEL95.00to96.00	8.59e-6	nfe	0	0	134	8.59e-6
chr6-000564939-T-C	chr6	564939	T	C	6745	VQSRTrancheINDEL95.00to96.00	0	none	9e-6	0	134	9e-6
chr6-000564939-T-G	chr6	564939	T	G	6745	VQSRTrancheINDEL95.00to96.00	0	none	0	0	134	1e-6
chr6-000564939-T-TA	chr6	564939	T	TA	6745	VQSRTrancheINDEL95.00to96.00	7.8964e-4	eas	3.160000000000005e-4	1	134	7.8964e-4
chr6-000572480-G-A	chr6	572480	G	A	8588897	PASS	0.6324	amr	0.553417	82	134	0.6324
chr6-000572714-C-A	chr6	572714	C	A	7051572	PASS	1.056e-5	afr	9e-6	0	134	1.056e-5
chr6-000572714-C-T	chr6	572714	C	T	7051572	PASS	0.62606	amr	0.5373710000000007	82	134	0.62606
chr6-000576676-G-A	chr6	576676	G	A	84728	PASS	0.011038	nfe	0.005699	1	134	0.011038
chr6-000576902-T-C	chr6	576902	T	C	5312297	PASS	0.27566	afr	0.232761	23	134	0.27566
chr6-000597871-G-A	chr6	597871	G	A	8155302	PASS	0.83857	mid	0.7808660000000007	108	134	0.83857
chr6-000597900-T-C	chr6	597900	T	C	1233248	PASS	0.15637	nfe	0.129491	18	134	0.15637
chr6-000597947-C-T	chr6	597947	C	T	26836	PASS	0.0033066	nfe	0.00154599999999999	1	134	0.0033066
chr6-000598095-T-C	chr6	598095	T	C	79448	PASS	0.045455	afr	0.003347	2	134	0.045455
chr6-000598219-G-GCTGA	chr6	598219	G	GCTGA	1515032.97	PASS	0.20113	afr	0.06501200000000001	4	132	0.20113
chr6-000598267-G-A	chr6	598267	G	A	751006	PASS	0.19956	afr	0.06410200000000002	4	132	0.19956
chr6-000598710-C-A	chr6	598710	C	A	103	PASS	1.095e-4	nfe	2.5100000000000014e-4	0	62	2.5100000000000014e-4
chr6-000598720-T-C	chr6	598720	T	C	6333	PASS	0.0015565	nfe	4.730000000000004e-4	1	132	0.0015565
chr6-000598730-G-T	chr6	598730	G	T	2082	PASS	0.0010177	afr	0.002036	1	50	0.002036
chr6-000598736-C-A	chr6	598736	C	A	458	PASS	6.48e-5	nfe	4.270000000000005e-4	1	96	4.270000000000005e-4
chr6-000598777-A-G	chr6	598777	A	G	784086	PASS	0.21068	afr	0.06514600000000001	4	132	0.21068
chr6-000598803-C-T	chr6	598803	C	T	1058361	PASS	0.21376	afr	0.065471	4	134	0.21376
chr6-000599042-T-A	chr6	599042	T	A	10190432	PASS	0.60152	amr	0.5268450000000007	81	134	0.60152
chr6-000599046-C-T	chr6	599046	C	T	1262331	PASS	0.21347	afr	0.065364	4	134	0.21347
chr6-000599209-T-C	chr6	599209	T	C	1122043	PASS	0.21554	afr	0.06525700000000001	4	134	0.21554
chr6-000599356-T-G	chr6	599356	T	G	473942	PASS	0.21793	afr	0.06242000000000001	4	134	0.21793
chr6-000599374-G-GTT	chr6	599374	G	GTT	555898.97	PASS	0.1792	afr	0.05995900000000001	4	134	0.1792
chr6-000609958-T-C	chr6	609958	T	C	45315	PASS	0.046771	afr	0.003829	2	134	0.046771
chr6-000610088-C-T	chr6	610088	C	T	1154803	PASS	0.10003	sas	0.05255400000000002	4	134	0.10003
chr6-000610328-CCAG-C	chr6	610328	CCAG	C	591834.97	PASS	0.052441	nfe	0.034577	2	130	0.052441
chr6-000617662-G-A	chr6	617662	G	A	1673	PASS	1.188e-5	nfe	2.2000000000000003e-5	1	134	2.2000000000000003e-5
chr6-000617668-C-T	chr6	617668	C	T	691139	PASS	0.098787	sas	0.05242000000000002	4	134	0.098787
chr6-000619293-C-T	chr6	619293	C	T	1587396	PASS	0.38095	afr	0.18436200000000005	16	134	0.38095
chr6-000619585-A-G	chr6	619585	A	G	862517	PASS	0.18866	sas	0.05009600000000002	5	134	0.18866
chr6-000619600-A-C	chr6	619600	A	C	3130036	PASS	0.45567	afr	0.199806	18	134	0.45567
chr6-000630033-T-C	chr6	630033	T	C	1447474	PASS	0.17734	afr	0.151924	20	132	0.17734
chr6-000655842-TCCCCCCCGAAA-CCCCCCCCGAAA	chr6	655842	TCCCCCCCGAAA	CCCCCCCCGAAA	6027	PASS	0	none	2.2999999999999995e-4	0	112	2.2999999999999995e-4
chr6-000655842-TCCCCCCCGAAA-T	chr6	655842	TCCCCCCCGAAA	T	6027	PASS	0	none	9e-6	0	112	9e-6
chr6-000655842-TCCCCCCCGAAA-TCCCCCCCCGAAA	chr6	655842	TCCCCCCCGAAA	TCCCCCCCCGAAA	6027	PASS	0	none	0.00113199999999999	1	112	0.00113199999999999
chr6-000655842-TCCCCCCCGAAA-TCCCCCCGAAA	chr6	655842	TCCCCCCCGAAA	TCCCCCCGAAA	6027	PASS	0	none	9e-6	0	112	9e-6
chr6-000655850-GAA-*	chr6	655850	GAA	*	42407	PASS	0	none	9e-6	0	116	9e-6
chr6-000655850-GAA-AAA	chr6	655850	GAA	AAA	42407	PASS	0	none	0	0	116	1e-6
chr6-000655850-GAA-G	chr6	655850	GAA	G	42407	PASS	1.131e-4	eas	0	0	116	1.131e-4
chr6-000655850-GAA-GA	chr6	655850	GAA	GA	42407	PASS	0	none	0	0	116	1e-6
chr6-000655850-GAA-GAAA	chr6	655850	GAA	GAAA	42407	PASS	0	none	0.00908999999999999	5	116	0.00908999999999999
chr6-000656079-TA-T	chr6	656079	TA	T	147934.97	ExcessHet	0.03762	afr	0.005156	0	110	0.03762
chr6-000656079-TA-TAA	chr6	656079	TA	TAA	147934.97	ExcessHet	0	none	0.07040900000000001	4	110	0.07040900000000001
chr6-000656079-TA-TAAA	chr6	656079	TA	TAAA	147934.97	ExcessHet	0	none	2.2000000000000003e-5	0	110	2.2000000000000003e-5
chr6-000656143-C-A	chr6	656143	C	A	35243835	PASS	0.91413	nfe	0.8221470000000006	119	134	0.91413
chr6-000656343-T-C	chr6	656343	T	C	7144639	PASS	0.18463	sas	0.10462700000000004	12	134	0.18463
chr6-000656555-G-T	chr6	656555	G	T	4490646	PASS	0.12674	amr	0.083021	13	134	0.12674
chr6-000656810-A-*	chr6	656810	A	*	2530830	PASS	0	none	0	0	134	1e-6
chr6-000656810-A-G	chr6	656810	A	G	2530830	PASS	0.15522	sas	0.063677	8	134	0.15522
chr6-000657025-G-A	chr6	657025	G	A	49777	PASS	0.078369	amr	0.003423	1	134	0.078369
chr6-000657239-C-A	chr6	657239	C	A	38900	PASS	0.023086	mid	0.008414	2	120	0.023086
chr6-000750738-C-T	chr6	750738	C	T	191673	PASS	0.80403	nfe	0.10759300000000002	0	0	0.80403
chr6-000908983-A-T	chr6	908983	A	T	225572	PASS	0.64831	nfe	0.114447	0	0	0.64831
chr6-000909005-A-G	chr6	909005	A	G	239625	PASS	0.66538	nfe	0.11656300000000004	0	0	0.66538
chr6-000909005-A-T	chr6	909005	A	T	239625	PASS	0	none	9e-6	0	0	9e-6
chr6-001312509-G-*	chr6	1312509	G	*	6122433	PASS	0	none	5.2999999999999994e-5	0	132	5.2999999999999994e-5
chr6-001312509-G-A	chr6	1312509	G	A	6122433	PASS	0.97012	nfe	0.7819070000000007	128	132	0.97012
chr6-001312510-C-*	chr6	1312510	C	*	2525857	PASS	0	none	3.6999999999999985e-5	0	132	3.6999999999999985e-5
chr6-001312510-C-T	chr6	1312510	C	T	2525857	PASS	0.47488	mid	0.3421989999999993	49	132	0.47488
chr6-001312521-G-A	chr6	1312521	G	A	5610161	PASS	0.97108	nfe	0.786105	128	132	0.97108
chr6-001312521-G-C	chr6	1312521	G	C	5610161	PASS	1.918e-5	afr	0	0	132	1.918e-5
chr6-001312763-T-C	chr6	1312763	T	C	583096	PASS	0.064012	sas	0.03932000000000001	8	134	0.064012
chr6-001312843-G-*	chr6	1312843	G	*	2953160	PASS	0	none	7.099999999999998e-5	0	134	7.099999999999998e-5
chr6-001312843-G-A	chr6	1312843	G	A	2953160	PASS	0.29592	eas	0.16448000000000002	27	134	0.29592
chr6-001312882-A-*	chr6	1312882	A	*	19754417	PASS	0	none	0	0	128	1e-6
chr6-001312882-A-C	chr6	1312882	A	C	19754417	PASS	0.97088	nfe	0.7902980000000003	123	128	0.97088
chr6-001312886-A-*	chr6	1312886	A	*	19726672	PASS	0	none	2.2000000000000003e-5	0	128	2.2000000000000003e-5
chr6-001312886-A-AGAGATCCGCC	chr6	1312886	A	AGAGATCCGCC	19726672	PASS	0	none	0	0	128	1e-6
chr6-001312886-A-C	chr6	1312886	A	C	19726672	PASS	0.97088	nfe	0.7898110000000003	123	128	0.97088
chr6-001312886-A-G	chr6	1312886	A	G	19726672	PASS	0	none	9e-6	0	128	9e-6
chr6-001312886-A-T	chr6	1312886	A	T	19726672	PASS	0	none	2.2000000000000003e-5	0	128	2.2000000000000003e-5
chr6-001313006-G-*	chr6	1313006	G	*	106612	PASS	0	none	7.270000000000004e-4	0	128	7.270000000000004e-4
chr6-001313006-G-A	chr6	1313006	G	A	106612	PASS	0.0097279	nfe	0.005235	1	128	0.0097279
chr6-001313142-C-G	chr6	1313142	C	G	185	PASS	4.183e-5	nfe	0	1	134	4.183e-5
chr6-001313235-C-T	chr6	1313235	C	T	5594846	PASS	0.29216	eas	0.191153	26	134	0.29216
chr6-001313528-G-A	chr6	1313528	G	A	268	PASS	0	none	1.6699999999999994e-4	0	2	1.6699999999999994e-4
chr6-001313528-G-T	chr6	1313528	G	T	268	PASS	0	none	0	0	2	1e-6
chr6-001313639-TC-*	chr6	1313639	TC	*	210	VQSRTrancheINDEL95.00to96.00	0	none	0	0	0	1e-6
chr6-001313639-TC-CC	chr6	1313639	TC	CC	210	VQSRTrancheINDEL95.00to96.00	0	none	5.2999999999999994e-5	0	0	5.2999999999999994e-5
chr6-001313639-TC-T	chr6	1313639	TC	T	210	VQSRTrancheINDEL95.00to96.00	0	none	9e-6	0	0	9e-6
chr6-001313639-TC-TCC	chr6	1313639	TC	TCC	210	VQSRTrancheINDEL95.00to96.00	0	none	0	0	0	1e-6
chr6-001313717-A-G	chr6	1313717	A	G	870786	PASS	0.70888	afr	0.15567200000000003	0	0	0.70888
chr6-001313745-C-A	chr6	1313745	C	A	1073558	PASS	0	none	9e-6	0	0	9e-6
chr6-001313745-C-CCG	chr6	1313745	C	CCG	1073558	PASS	1.069e-4	nfe	9e-6	0	0	1.069e-4
chr6-001313745-C-G	chr6	1313745	C	G	1073558	PASS	0.39033	amr	0.14413900000000002	0	0	0.39033
chr6-001313772-G-*	chr6	1313772	G	*	721	PASS	0	none	0	0	2	1e-6
chr6-001313772-G-A	chr6	1313772	G	A	721	PASS	1.411e-5	nfe	2.2000000000000003e-5	0	2	2.2000000000000003e-5
chr6-001313940-G-*	chr6	1313940	G	*	168	PASS	0	none	0	0	96	1e-6
chr6-001313940-G-A	chr6	1313940	G	A	168	PASS	0	none	7.099999999999998e-5	0	96	7.099999999999998e-5
chr6-001313940-G-C	chr6	1313940	G	C	168	PASS	0	none	0	0	96	1e-6
chr6-001390149-GC-AC	chr6	1390149	GC	AC	774	PASS	0	none	9e-6	0	110	9e-6
chr6-001390149-GC-G	chr6	1390149	GC	G	774	PASS	3.3e-7	nfe	0	0	110	1e-6
chr6-001390209-G-A	chr6	1390209	G	A	1245175	PASS	0.047295	mid	0.034606	5	132	0.047295
chr6-001390647-C-A	chr6	1390647	C	A	37784	PASS	0.0094288	afr	6.340000000000003e-4	1	134	0.0094288
chr6-001390742-TCACCACCACCACCAC-GCACCACCACCACCAC	chr6	1390742	TCACCACCACCACCAC	GCACCACCACCACCAC	39483	VQSRTrancheINDEL95.00to96.00	0	none	0	0	134	1e-6
chr6-001390742-TCACCACCACCACCAC-T	chr6	1390742	TCACCACCACCACCAC	T	39483	VQSRTrancheINDEL95.00to96.00	1.665e-5	nfe	0	0	134	1.665e-5
chr6-001390742-TCACCACCACCACCAC-TCAC	chr6	1390742	TCACCACCACCACCAC	TCAC	39483	VQSRTrancheINDEL95.00to96.00	0	none	0	0	134	1e-6
chr6-001390742-TCACCACCACCACCAC-TCACCACCACCAC	chr6	1390742	TCACCACCACCACCAC	TCACCACCACCAC	39483	VQSRTrancheINDEL95.00to96.00	0	none	0.004365	1	134	0.004365
chr6-001390742-TCACCACCACCACCAC-TCACCACCACCACCACCAC	chr6	1390742	TCACCACCACCACCAC	TCACCACCACCACCACCAC	39483	VQSRTrancheINDEL95.00to96.00	0	none	1.88e-4	0	134	1.88e-4
chr6-001390743-C-*	chr6	1390743	C	*	5964	PASS	0	none	0.004415	1	128	0.004415
chr6-001390743-C-A	chr6	1390743	C	A	5964	PASS	2.799e-5	amr	9e-6	0	128	2.799e-5
chr6-001390850-GGGC-*	chr6	1390850	GGGC	*	29803441.97	PASS	0	none	0	0	134	1e-6
chr6-001390850-GGGC-G	chr6	1390850	GGGC	G	29803441.97	PASS	0.0014882	sas	3.3800000000000046e-4	0	134	0.0014882
chr6-001390850-GGGC-GGCGGC	chr6	1390850	GGGC	GGCGGC	29803441.97	PASS	0	none	2.2000000000000003e-5	0	134	2.2000000000000003e-5
chr6-001390850-GGGC-GGGAGGC	chr6	1390850	GGGC	GGGAGGC	29803441.97	PASS	0	none	0	0	134	1e-6
chr6-001390850-GGGC-GGGCGGC	chr6	1390850	GGGC	GGGCGGC	29803441.97	PASS	0	none	0.553579	69	134	0.553579
chr6-001390850-GGGC-GGGCGGCGGCGGC	chr6	1390850	GGGC	GGGCGGCGGCGGC	29803441.97	PASS	0	none	0	0	134	1e-6
chr6-001390850-GGGC-GGGTGGC	chr6	1390850	GGGC	GGGTGGC	29803441.97	PASS	0	none	9e-6	0	134	9e-6
chr6-001390879-ACAG-A	chr6	1390879	ACAG	A	347.97	VQSRTrancheINDEL95.00to96.00	0	none	2.2999999999999995e-4	1	134	2.2999999999999995e-4
chr6-001394796-C-T	chr6	1394796	C	T	381328	PASS	0.013972	nfe	0.00789799999999998	2	134	0.013972
chr6-001394808-T-C	chr6	1394808	T	C	11912182	PASS	0.33664	mid	0.24101600000000004	32	134	0.33664
chr6-001394884-G-A	chr6	1394884	G	A	273938	PASS	0.010157	nfe	0.00784599999999998	3	134	0.010157
chr6-001395202-TTGTG-CTGTG	chr6	1395202	TTGTG	CTGTG	48296	PASS	0	none	0	0	64	1e-6
chr6-001395202-TTGTG-T	chr6	1395202	TTGTG	T	48296	PASS	2.951e-5	sas	5.2999999999999994e-5	0	64	5.2999999999999994e-5
chr6-001395202-TTGTG-TTG	chr6	1395202	TTGTG	TTG	48296	PASS	0	none	0.01629700000000001	0	64	0.01629700000000001
chr6-001395202-TTGTG-TTGTGTG	chr6	1395202	TTGTG	TTGTGTG	48296	PASS	0	none	0.002736	0	64	0.002736
chr6-001395202-TTGTG-TTGTGTGTG	chr6	1395202	TTGTG	TTGTGTGTG	48296	PASS	0	none	1.88e-4	0	64	1.88e-4
chr6-001395204-G-*	chr6	1395204	G	*	4083	PASS	0	none	0.01638400000000001	0	24	0.01638400000000001
chr6-001395204-G-A	chr6	1395204	G	A	4083	PASS	0.0011625	nfe	3.810000000000003e-4	0	24	0.0011625
chr6-001395570-ATT-A	chr6	1395570	ATT	A	103127.97	PASS	0	none	9e-6	0	0	9e-6
chr6-001395570-ATT-AT	chr6	1395570	ATT	AT	103127.97	PASS	0	none	0.07016800000000001	0	0	0.07016800000000001
chr6-001507391-G-A	chr6	1507391	G	A	10944	PASS	0.17768	afr	0.00807599999999999	0	0	0.17768
chr6-001513643-A-G	chr6	1513643	A	G	100355	PASS	0.0468	nfe	0.018911	4	134	0.0468
chr6-001513643-A-T	chr6	1513643	A	T	100355	PASS	0	none	0	0	134	1e-6
chr6-001513652-TCAGTA-T	chr6	1513652	TCAGTA	T	1097097.97	PASS	0.29279	nfe	0.14598400000000003	31	134	0.29279
chr6-001513879-T-C	chr6	1513879	T	C	1532245	PASS	0.63335	eas	0.19711	26	134	0.63335
chr6-001513901-C-A	chr6	1513901	C	A	310311	PASS	1.39e-6	nfe	9e-6	0	134	9e-6
chr6-001513901-C-T	chr6	1513901	C	T	310311	PASS	0.13242	afr	0.03577800000000001	5	134	0.13242
chr6-001513902-G-A	chr6	1513902	G	A	39373	PASS	0.0075828	nfe	0.003423	1	134	0.0075828
chr6-001513902-G-T	chr6	1513902	G	T	39373	PASS	0	none	0	0	134	1e-6
chr6-001513961-C-T	chr6	1513961	C	T	2080511	PASS	0.27782	nfe	0.204605	31	134	0.27782
chr6-001514012-G-A	chr6	1514012	G	A	2318663	PASS	0.2767	nfe	0.20509	31	134	0.2767
chr6-001514132-A-G	chr6	1514132	A	G	12008681	PASS	0.98849	eas	0.738372	94	134	0.98849
chr6-001514252-C-T	chr6	1514252	C	T	397921	PASS	0.033629	mid	0.02369700000000002	5	134	0.033629
chr6-001514361-G-A	chr6	1514361	G	A	703	PASS	1.513e-5	nfe	0	1	134	1.513e-5
chr6-001514417-C-T	chr6	1514417	C	T	3909062	PASS	0.28349	nfe	0.218222	31	134	0.28349
chr6-001514564-C-*	chr6	1514564	C	*	11055241	PASS	0	none	0	0	134	1e-6
chr6-001514564-C-T	chr6	1514564	C	T	11055241	PASS	0.68096	eas	0.4246299999999998	51	134	0.68096
chr6-001514652-C-T	chr6	1514652	C	T	97677	PASS	0.0049152	nfe	0.002665	1	134	0.0049152
chr6-001514699-C-T	chr6	1514699	C	T	1913941	PASS	0.1336	sas	0.04694600000000001	9	134	0.1336
chr6-001514808-A-G	chr6	1514808	A	G	1236008	PASS	0.1404	afr	0.03796100000000001	5	134	0.1404
chr6-001515139-A-C	chr6	1515139	A	C	7921548	PASS	0.34504	eas	0.29135599999999945	36	134	0.34504
chr6-001515305-GGAGCTGCTGCTTCACACTGACTTACACGGTGAGCAGCGGCGGCAGGGGAGGAGGTGGAACCCGCGGC-*	chr6	1515305	GGAGCTGCTGCTTCACACTGACTTACACGGTGAGCAGCGGCGGCAGGGGAGGAGGTGGAACCCGCGGC	*	3576729.97	VQSRTrancheINDEL95.00to96.00	0	none	0	0	128	1e-6
chr6-001515305-GGAGCTGCTGCTTCACACTGACTTACACGGTGAGCAGCGGCGGCAGGGGAGGAGGTGGAACCCGCGGC-G	chr6	1515305	GGAGCTGCTGCTTCACACTGACTTACACGGTGAGCAGCGGCGGCAGGGGAGGAGGTGGAACCCGCGGC	G	3576729.97	VQSRTrancheINDEL95.00to96.00	0.61893	eas	0.3681799999999994	48	128	0.61893
chr6-001515309-CTG-*	chr6	1515309	CTG	*	1015.97	VQSRTrancheINDEL97.00to99.00	0	none	0.3682669999999994	48	134	0.3682669999999994
chr6-001515309-CTG-C	chr6	1515309	CTG	C	1015.97	VQSRTrancheINDEL97.00to99.00	0	none	0	0	134	1e-6
chr6-001515312-CTGCTTCACACTGACTTACACGGTGAGCAGCGGCGGCAGGGGAGGAGGTGGAACCCGCGGCGAGCT-*	chr6	1515312	CTGCTTCACACTGACTTACACGGTGAGCAGCGGCGGCAGGGGAGGAGGTGGAACCCGCGGCGAGCT	*	1012.97	VQSRTrancheINDEL97.00to99.00	0	none	0.3682669999999994	48	134	0.3682669999999994
chr6-001515312-CTGCTTCACACTGACTTACACGGTGAGCAGCGGCGGCAGGGGAGGAGGTGGAACCCGCGGCGAGCT-C	chr6	1515312	CTGCTTCACACTGACTTACACGGTGAGCAGCGGCGGCAGGGGAGGAGGTGGAACCCGCGGCGAGCT	C	1012.97	VQSRTrancheINDEL97.00to99.00	0	none	0	0	134	1e-6
chr6-001515315-CTTCACACTGACTTACACGGTGAGCAGCGGCGGCAGGGGAGGAGGTGGAACCCGCGGCGAGCTGCTGCT-*	chr6	1515315	CTTCACACTGACTTACACGGTGAGCAGCGGCGGCAGGGGAGGAGGTGGAACCCGCGGCGAGCTGCTGCT	*	741.97	VQSRTrancheINDEL95.00to96.00	0	none	0.3682939999999994	48	134	0.3682939999999994
chr6-001515315-CTTCACACTGACTTACACGGTGAGCAGCGGCGGCAGGGGAGGAGGTGGAACCCGCGGCGAGCTGCTGCT-C	chr6	1515315	CTTCACACTGACTTACACGGTGAGCAGCGGCGGCAGGGGAGGAGGTGGAACCCGCGGCGAGCTGCTGCT	C	741.97	VQSRTrancheINDEL95.00to96.00	3.6424e-4	sas	9e-6	0	134	3.6424e-4
chr6-001515315-CTTCACACTGACTTACACGGTGAGCAGCGGCGGCAGGGGAGGAGGTGGAACCCGCGGCGAGCTGCTGCT-CCACACTGACTTACACGGTGAGCAGCGGCGGCAGGGGAGGAGGTGGAACCCGCGGCGAGCTGCTGCT	chr6	1515315	CTTCACACTGACTTACACGGTGAGCAGCGGCGGCAGGGGAGGAGGTGGAACCCGCGGCGAGCTGCTGCT	CCACACTGACTTACACGGTGAGCAGCGGCGGCAGGGGAGGAGGTGGAACCCGCGGCGAGCTGCTGCT	741.97	VQSRTrancheINDEL95.00to96.00	0	none	0	0	134	1e-6
chr6-001515316-TTCACAC-*	chr6	1515316	TTCACAC	*	301.97	VQSRTrancheINDEL97.00to99.00	0	none	0.3683749999999994	48	134	0.3683749999999994
chr6-001515316-TTCACAC-T	chr6	1515316	TTCACAC	T	301.97	VQSRTrancheINDEL97.00to99.00	0	none	0	0	134	1e-6
chr6-001515318-CACACTGACTTACACGGTGAGCAGCGGCGGCAGGGGAGGAGGTGGAACCCGCGGCGAGCTGCTGCT-*	chr6	1515318	CACACTGACTTACACGGTGAGCAGCGGCGGCAGGGGAGGAGGTGGAACCCGCGGCGAGCTGCTGCT	*	492.97	VQSRTrancheINDEL97.00to99.00	0	none	0.3683749999999994	48	134	0.3683749999999994
chr6-001515318-CACACTGACTTACACGGTGAGCAGCGGCGGCAGGGGAGGAGGTGGAACCCGCGGCGAGCTGCTGCT-C	chr6	1515318	CACACTGACTTACACGGTGAGCAGCGGCGGCAGGGGAGGAGGTGGAACCCGCGGCGAGCTGCTGCT	C	492.97	VQSRTrancheINDEL97.00to99.00	0	none	0	0	134	1e-6
chr6-001515324-GACTTACACGGTGAGCAGCGGCGGCAGGGGAGGAGGTGGAACCCGCGGCGAGCTGCTGCTTC-*	chr6	1515324	GACTTACACGGTGAGCAGCGGCGGCAGGGGAGGAGGTGGAACCCGCGGCGAGCTGCTGCTTC	*	301.97	VQSRTrancheINDEL97.00to99.00	0	none	0.3683749999999994	48	134	0.3683749999999994
chr6-001515324-GACTTACACGGTGAGCAGCGGCGGCAGGGGAGGAGGTGGAACCCGCGGCGAGCTGCTGCTTC-G	chr6	1515324	GACTTACACGGTGAGCAGCGGCGGCAGGGGAGGAGGTGGAACCCGCGGCGAGCTGCTGCTTC	G	301.97	VQSRTrancheINDEL97.00to99.00	0	none	0	0	134	1e-6
chr6-001515328-TA-*	chr6	1515328	TA	*	469.97	VQSRTrancheINDEL97.00to99.00	0	none	0.3684019999999994	48	134	0.3684019999999994
chr6-001515328-TA-T	chr6	1515328	TA	T	469.97	VQSRTrancheINDEL97.00to99.00	0	none	0	0	134	1e-6
chr6-001515330-CACGGTGAGCAGCGGCGGCAGGGGAGGAGGTGGAACCCGCGGCGAGCTGCTGCTTCACACTGACTTA-*	chr6	1515330	CACGGTGAGCAGCGGCGGCAGGGGAGGAGGTGGAACCCGCGGCGAGCTGCTGCTTCACACTGACTTA	*	652.97	VQSRTrancheINDEL97.00to99.00	0	none	0.3684019999999994	48	134	0.3684019999999994
chr6-001515330-CACGGTGAGCAGCGGCGGCAGGGGAGGAGGTGGAACCCGCGGCGAGCTGCTGCTTCACACTGACTTA-C	chr6	1515330	CACGGTGAGCAGCGGCGGCAGGGGAGGAGGTGGAACCCGCGGCGAGCTGCTGCTTCACACTGACTTA	C	652.97	VQSRTrancheINDEL97.00to99.00	0	none	0	0	134	1e-6
chr6-001515330-CACGGTGAGCAGCGGCGGCAGGGGAGGAGGTGGAACCCGCGGCGAGCTGCTGCTTCACACTGACTTA-CCGGTGAGCAGCGGCGGCAGGGGAGGAGGTGGAACCCGCGGCGAGCTGCTGCTTCACACTGACTTA	chr6	1515330	CACGGTGAGCAGCGGCGGCAGGGGAGGAGGTGGAACCCGCGGCGAGCTGCTGCTTCACACTGACTTA	CCGGTGAGCAGCGGCGGCAGGGGAGGAGGTGGAACCCGCGGCGAGCTGCTGCTTCACACTGACTTA	652.97	VQSRTrancheINDEL97.00to99.00	0	none	0	0	134	1e-6
chr6-001515331-A-*	chr6	1515331	A	*	827.97	VQSRTrancheINDEL99.50to99.90	0	none	0.3684559999999994	48	134	0.3684559999999994
chr6-001515331-A-AC	chr6	1515331	A	AC	827.97	VQSRTrancheINDEL99.50to99.90	9.61e-6	nfe	9e-6	0	134	9.61e-6
chr6-001515332-CGGTGAGCAGCGGCGGCAGGGGAGGAGGTGGAACCCGCGGCGAGCTGCTGCTTCACACTGACTTACA-*	chr6	1515332	CGGTGAGCAGCGGCGGCAGGGGAGGAGGTGGAACCCGCGGCGAGCTGCTGCTTCACACTGACTTACA	*	643.97	VQSRTrancheINDEL97.00to99.00	0	none	0.36842199999999936	48	134	0.36842199999999936
chr6-001515332-CGGTGAGCAGCGGCGGCAGGGGAGGAGGTGGAACCCGCGGCGAGCTGCTGCTTCACACTGACTTACA-C	chr6	1515332	CGGTGAGCAGCGGCGGCAGGGGAGGAGGTGGAACCCGCGGCGAGCTGCTGCTTCACACTGACTTACA	C	643.97	VQSRTrancheINDEL97.00to99.00	0	none	0	0	134	1e-6
chr6-001515332-CGGTGAGCAGCGGCGGCAGGGGAGGAGGTGGAACCCGCGGCGAGCTGCTGCTTCACACTGACTTACA-CCAGCGGCGGCAGGGGAGGAGGTGGAACCCGCGGCGAGCTGCTGCTTCACACTGACTTACA	chr6	1515332	CGGTGAGCAGCGGCGGCAGGGGAGGAGGTGGAACCCGCGGCGAGCTGCTGCTTCACACTGACTTACA	CCAGCGGCGGCAGGGGAGGAGGTGGAACCCGCGGCGAGCTGCTGCTTCACACTGACTTACA	643.97	VQSRTrancheINDEL97.00to99.00	0	none	0	0	134	1e-6
chr6-001515333-GGTGAGCAGCGGCGGCAGGGGAGGAGGTGGAACCCGCGGCGAGCTGCTGCTTCACACTGACTTACACC-*	chr6	1515333	GGTGAGCAGCGGCGGCAGGGGAGGAGGTGGAACCCGCGGCGAGCTGCTGCTTCACACTGACTTACACC	*	5444646	PASS	0	none	0.36779999999999935	48	130	0.36779999999999935
chr6-001515333-GGTGAGCAGCGGCGGCAGGGGAGGAGGTGGAACCCGCGGCGAGCTGCTGCTTCACACTGACTTACACC-AGTGAGCAGCGGCGGCAGGGGAGGAGGTGGAACCCGCGGCGAGCTGCTGCTTCACACTGACTTACACC	chr6	1515333	GGTGAGCAGCGGCGGCAGGGGAGGAGGTGGAACCCGCGGCGAGCTGCTGCTTCACACTGACTTACACC	AGTGAGCAGCGGCGGCAGGGGAGGAGGTGGAACCCGCGGCGAGCTGCTGCTTCACACTGACTTACACC	5444646	PASS	0	none	0	0	130	1e-6
chr6-001515333-GGTGAGCAGCGGCGGCAGGGGAGGAGGTGGAACCCGCGGCGAGCTGCTGCTTCACACTGACTTACACC-CGTGAGCAGCGGCGGCAGGGGAGGAGGTGGAACCCGCGGCGAGCTGCTGCTTCACACTGACTTACACC	chr6	1515333	GGTGAGCAGCGGCGGCAGGGGAGGAGGTGGAACCCGCGGCGAGCTGCTGCTTCACACTGACTTACACC	CGTGAGCAGCGGCGGCAGGGGAGGAGGTGGAACCCGCGGCGAGCTGCTGCTTCACACTGACTTACACC	5444646	PASS	0	none	0.28535899999999986	39	130	0.28535899999999986
chr6-001515333-GGTGAGCAGCGGCGGCAGGGGAGGAGGTGGAACCCGCGGCGAGCTGCTGCTTCACACTGACTTACACC-G	chr6	1515333	GGTGAGCAGCGGCGGCAGGGGAGGAGGTGGAACCCGCGGCGAGCTGCTGCTTCACACTGACTTACACC	G	5444646	PASS	8.853e-5	nfe	8.9e-5	0	130	8.9e-5
chr6-001515333-GGTGAGCAGCGGCGGCAGGGGAGGAGGTGGAACCCGCGGCGAGCTGCTGCTTCACACTGACTTACACC-GGAGCTGCTGCTTCACACTGACTTACACC	chr6	1515333	GGTGAGCAGCGGCGGCAGGGGAGGAGGTGGAACCCGCGGCGAGCTGCTGCTTCACACTGACTTACACC	GGAGCTGCTGCTTCACACTGACTTACACC	5444646	PASS	0	none	0	0	130	1e-6
chr6-001515333-GGTGAGCAGCGGCGGCAGGGGAGGAGGTGGAACCCGCGGCGAGCTGCTGCTTCACACTGACTTACACC-GGTGAGCAGCGGCGGCAGGGGAGGAGGTGGAACCCGCGGCGAGCTGCTGCTTCACACTGACTTACACCGTGAGCAGCGGCGGCAGGGGAGGAGGTGGAACCCGCGGCGAGCTGCTGCTTCACACTGACTTACACC	chr6	1515333	GGTGAGCAGCGGCGGCAGGGGAGGAGGTGGAACCCGCGGCGAGCTGCTGCTTCACACTGACTTACACC	GGTGAGCAGCGGCGGCAGGGGAGGAGGTGGAACCCGCGGCGAGCTGCTGCTTCACACTGACTTACACCGTGAGCAGCGGCGGCAGGGGAGGAGGTGGAACCCGCGGCGAGCTGCTGCTTCACACTGACTTACACC	5444646	PASS	0	none	0	0	130	1e-6
chr6-001515333-GGTGAGCAGCGGCGGCAGGGGAGGAGGTGGAACCCGCGGCGAGCTGCTGCTTCACACTGACTTACACC-GTGAGCAGCGGCAGCAGGGGAGGAGGTGGAACCCGCGGCGAGCTGCTGCTTCACACTGACTTACACCGTGAGCAGCGGCGGCAGGGGAGGAGGTGGAACCCGCGGCGAGCTGCTGCTTCACACTGACTTACACC	chr6	1515333	GGTGAGCAGCGGCGGCAGGGGAGGAGGTGGAACCCGCGGCGAGCTGCTGCTTCACACTGACTTACACC	GTGAGCAGCGGCAGCAGGGGAGGAGGTGGAACCCGCGGCGAGCTGCTGCTTCACACTGACTTACACCGTGAGCAGCGGCGGCAGGGGAGGAGGTGGAACCCGCGGCGAGCTGCTGCTTCACACTGACTTACACC	5444646	PASS	0	none	9e-6	0	130	9e-6
chr6-001515333-GGTGAGCAGCGGCGGCAGGGGAGGAGGTGGAACCCGCGGCGAGCTGCTGCTTCACACTGACTTACACC-GTGAGCAGCGGCGGCAGGGGAGGAGGTGGAACCCGCGGCGAGCTGCTACTTCACACTGACTTACACCGTGAGCAGCGGCGGCAGGGGAGGAGGTGGAACCCGCGGCGAGCTGCTGCTTCACACTGACTTACACC	chr6	1515333	GGTGAGCAGCGGCGGCAGGGGAGGAGGTGGAACCCGCGGCGAGCTGCTGCTTCACACTGACTTACACC	GTGAGCAGCGGCGGCAGGGGAGGAGGTGGAACCCGCGGCGAGCTGCTACTTCACACTGACTTACACCGTGAGCAGCGGCGGCAGGGGAGGAGGTGGAACCCGCGGCGAGCTGCTGCTTCACACTGACTTACACC	5444646	PASS	0	none	0	0	130	1e-6
chr6-001515340-AGCGGCGGCAGGGGAGGAGGTGGAACCCGCGGCGAGCTGCTGCTTCACACTGACTTACACCG-*	chr6	1515340	AGCGGCGGCAGGGGAGGAGGTGGAACCCGCGGCGAGCTGCTGCTTCACACTGACTTACACCG	*	447.97	VQSRTrancheINDEL97.00to99.00	0	none	0.34071599999999963	22	104	0.34071599999999963
chr6-001515340-AGCGGCGGCAGGGGAGGAGGTGGAACCCGCGGCGAGCTGCTGCTTCACACTGACTTACACCG-A	chr6	1515340	AGCGGCGGCAGGGGAGGAGGTGGAACCCGCGGCGAGCTGCTGCTTCACACTGACTTACACCG	A	447.97	VQSRTrancheINDEL97.00to99.00	0	none	0	0	104	1e-6
chr6-001515343-G-*	chr6	1515343	G	*	170	VQSRTrancheSNP99.80to99.90	0	none	0.3407599999999997	22	104	0.3407599999999997
chr6-001515343-G-C	chr6	1515343	G	C	170	VQSRTrancheSNP99.80to99.90	0	none	0	0	104	1e-6
chr6-001515346-G-*	chr6	1515346	G	*	886904	PASS	0	none	0.34768399999999944	26	110	0.34768399999999944
chr6-001515346-G-A	chr6	1515346	G	A	886904	PASS	0.0064506	sas	6.31e-4	0	110	0.0064506
chr6-001515346-G-GGCAGGGGAGGAGGCGGAACCCGCGGCGAGCTGCTGCTTCACACTGACTTACACCGTGAGCAGCGGCA	chr6	1515346	G	GGCAGGGGAGGAGGCGGAACCCGCGGCGAGCTGCTGCTTCACACTGACTTACACCGTGAGCAGCGGCA	886904	PASS	0	none	0	0	110	1e-6
chr6-001515346-G-GGCAGGGGAGGAGGTGGAACCCGCGGCGAGCTGCTACTTCACACTGACTTACACCGTGAGCAGCGGCA	chr6	1515346	G	GGCAGGGGAGGAGGTGGAACCCGCGGCGAGCTGCTACTTCACACTGACTTACACCGTGAGCAGCGGCA	886904	PASS	2.62e-6	nfe	0	0	110	2.62e-6
chr6-001515346-G-GGCAGGGGAGGAGGTGGAACCCGCGGCGAGCTGCTGCTTCACACTGACTTACACCGTGAGCAGCGGCA	chr6	1515346	G	GGCAGGGGAGGAGGTGGAACCCGCGGCGAGCTGCTGCTTCACACTGACTTACACCGTGAGCAGCGGCA	886904	PASS	0.46014	eas	0.06624500000000003	8	110	0.46014
chr6-001515359-G-*	chr6	1515359	G	*	883	PASS	0	none	0.34047999999999967	22	104	0.34047999999999967
chr6-001515359-G-C	chr6	1515359	G	C	883	PASS	3.51e-6	nfe	1.1e-5	0	104	1.1e-5
chr6-001515361-G-*	chr6	1515361	G	*	174	VQSRTrancheSNP99.80to99.90	0	none	0.34049099999999966	22	104	0.34049099999999966
chr6-001515361-G-T	chr6	1515361	G	T	174	VQSRTrancheSNP99.80to99.90	0	none	0	0	104	1e-6
chr6-001515367-C-*	chr6	1515367	C	*	78.97	VQSRTrancheINDEL97.00to99.00	0	none	0.34047999999999967	22	104	0.34047999999999967
chr6-001515367-C-CGCGGCGAGCTGCTGCTTCACACTGACTTACACCGTGAGCAGCGGCAGCAGGGGAGGAGGTGGAACCT	chr6	1515367	C	CGCGGCGAGCTGCTGCTTCACACTGACTTACACCGTGAGCAGCGGCAGCAGGGGAGGAGGTGGAACCT	78.97	VQSRTrancheINDEL97.00to99.00	0	none	0	0	104	1e-6
chr6-001515372-C-*	chr6	1515372	C	*	653	VQSRTrancheINDEL95.00to96.00	0	none	0.34047999999999967	22	104	0.34047999999999967
chr6-001515372-C-CCG	chr6	1515372	C	CCG	653	VQSRTrancheINDEL95.00to96.00	0	none	0	0	104	1e-6
chr6-001515372-C-CGG	chr6	1515372	C	CGG	653	VQSRTrancheINDEL95.00to96.00	1.069e-5	nfe	1.1e-5	0	104	1.1e-5
chr6-001515372-C-T	chr6	1515372	C	T	653	VQSRTrancheINDEL95.00to96.00	7.6955e-4	mid	1.1e-5	0	104	7.6955e-4
chr6-001515381-G-*	chr6	1515381	G	*	3014165	PASS	0	none	8.200000000000003e-4	0	80	8.200000000000003e-4
chr6-001515381-G-A	chr6	1515381	G	A	3014165	PASS	0.18748	nfe	0.180055	29	80	0.18748
chr6-001515381-G-GCTTCACACTGACTTACACCGTGAGCAGCGGCGGCAGGGGAGGAGGTGGAACCCGCGGCGAGCTGCTA	chr6	1515381	G	GCTTCACACTGACTTACACCGTGAGCAGCGGCGGCAGGGGAGGAGGTGGAACCCGCGGCGAGCTGCTA	3014165	PASS	0.0032281	nfe	9.869999999999992e-4	0	80	0.0032281
chr6-001610850-C-T	chr6	1610850	C	T	643045	PASS	0.10351	afr	0.01146999999999998	1	134	0.10351
chr6-001611334-C-*	chr6	1611334	C	*	226185	PASS	0	none	1.27e-4	0	32	1.27e-4
chr6-001611334-C-A	chr6	1611334	C	A	226185	PASS	0	none	0	0	32	1e-6
chr6-001611334-C-T	chr6	1611334	C	T	226185	PASS	0.10683	afr	0.01021299999999999	0	32	0.10683
chr6-001611433-T-*	chr6	1611433	T	*	79	PASS	0	none	9e-6	0	26	9e-6
chr6-001611433-T-C	chr6	1611433	T	C	79	PASS	0	none	3.6999999999999985e-5	0	26	3.6999999999999985e-5
chr6-001611571-G-*	chr6	1611571	G	*	54	VQSRTrancheSNP99.90to99.95	0	none	1.0699999999999996e-4	0	2	1.0699999999999996e-4
chr6-001611571-G-A	chr6	1611571	G	A	54	VQSRTrancheSNP99.90to99.95	0	none	0	0	2	1e-6
chr6-001611571-G-T	chr6	1611571	G	T	54	VQSRTrancheSNP99.90to99.95	0	none	0	1	2	1e-6
chr6-001611782-ACGGCGGCGGCGGCGG-*	chr6	1611782	ACGGCGGCGGCGGCGG	*	7269438.97	ExcessHet	0	none	9e-6	0	120	9e-6
chr6-001611782-ACGGCGGCGGCGGCGG-A	chr6	1611782	ACGGCGGCGGCGGCGG	A	7269438.97	ExcessHet	0	none	9e-6	0	120	9e-6
chr6-001611782-ACGGCGGCGGCGGCGG-ACGG	chr6	1611782	ACGGCGGCGGCGGCGG	ACGG	7269438.97	ExcessHet	0	none	2.2000000000000003e-5	0	120	2.2000000000000003e-5
chr6-001611782-ACGGCGGCGGCGGCGG-ACGGCGG	chr6	1611782	ACGGCGGCGGCGGCGG	ACGGCGG	7269438.97	ExcessHet	0	none	2.5100000000000014e-4	0	120	2.5100000000000014e-4
chr6-001611782-ACGGCGGCGGCGGCGG-ACGGCGGCGG	chr6	1611782	ACGGCGGCGGCGGCGG	ACGGCGGCGG	7269438.97	ExcessHet	0	none	4.720000000000004e-4	0	120	4.720000000000004e-4
chr6-001611782-ACGGCGGCGGCGGCGG-ACGGCGGCGGCGG	chr6	1611782	ACGGCGGCGGCGGCGG	ACGGCGGCGGCGG	7269438.97	ExcessHet	0	none	0.04474300000000001	5	120	0.04474300000000001
chr6-001611782-ACGGCGGCGGCGGCGG-ACGGCGGCGGCGGCGGCGG	chr6	1611782	ACGGCGGCGGCGGCGG	ACGGCGGCGGCGGCGGCGG	7269438.97	ExcessHet	0	none	0.214376	20	120	0.214376
chr6-001611782-ACGGCGGCGGCGGCGG-ACGGCGGCGGCGGCGGCGGCGG	chr6	1611782	ACGGCGGCGGCGGCGG	ACGGCGGCGGCGGCGGCGGCGG	7269438.97	ExcessHet	0	none	2.5100000000000014e-4	0	120	2.5100000000000014e-4
chr6-001611782-ACGGCGGCGGCGGCGG-ACGGCGGCGGCGGCGGCGGCGGCGG	chr6	1611782	ACGGCGGCGGCGGCGG	ACGGCGGCGGCGGCGGCGGCGGCGG	7269438.97	ExcessHet	0	none	5.2999999999999994e-5	0	120	5.2999999999999994e-5
chr6-001611782-ACGGCGGCGGCGGCGG-ACGGCGGCGGCGGCGGCGGCGGCGGCGGCGG	chr6	1611782	ACGGCGGCGGCGGCGG	ACGGCGGCGGCGGCGGCGGCGGCGGCGGCGG	7269438.97	ExcessHet	0	none	9e-6	0	120	9e-6
chr6-001611782-ACGGCGGCGGCGGCGG-ATGGCGGCGGCGGCGGCGG	chr6	1611782	ACGGCGGCGGCGGCGG	ATGGCGGCGGCGGCGGCGG	7269438.97	ExcessHet	0	none	2.2000000000000003e-5	0	120	2.2000000000000003e-5
chr6-001611810-A-*	chr6	1611810	A	*	101	PASS	0	none	0	0	128	1e-6
chr6-001611810-A-G	chr6	1611810	A	G	101	PASS	3.2e-7	nfe	1.0799999999999996e-4	0	128	1.0799999999999996e-4
chr6-001612008-T-G	chr6	1612008	T	G	584581	PASS	0.10635	afr	0.01178399999999999	1	134	0.10635
chr6-001612159-G-A	chr6	1612159	G	A	381722	PASS	0.10483	afr	0.01154899999999998	1	134	0.10483
chr6-001612184-TAAA-AAAA	chr6	1612184	TAAA	AAAA	1509048	ExcessHet	0	none	1.6699999999999994e-4	0	100	1.6699999999999994e-4
chr6-001612184-TAAA-T	chr6	1612184	TAAA	T	1509048	ExcessHet	0	none	0	0	100	1e-6
chr6-001612184-TAAA-TA	chr6	1612184	TAAA	TA	1509048	ExcessHet	0	none	0.00103499999999999	1	100	0.00103499999999999
chr6-001612184-TAAA-TAA	chr6	1612184	TAAA	TAA	1509048	ExcessHet	0	none	0.301771	33	100	0.301771
chr6-001612184-TAAA-TAAAA	chr6	1612184	TAAA	TAAAA	1509048	ExcessHet	0	none	0.076837	8	100	0.076837
chr6-001612184-TAAA-TAAAAA	chr6	1612184	TAAA	TAAAAA	1509048	ExcessHet	0	none	2.720000000000003e-4	0	100	2.720000000000003e-4
chr6-001612212-C-A	chr6	1612212	C	A	881909	PASS	0.04513	nfe	0.03639	7	134	0.04513
chr6-001612212-C-T	chr6	1612212	C	T	881909	PASS	4.383e-5	nfe	2.2000000000000003e-5	0	134	4.383e-5
chr6-001612416-A-T	chr6	1612416	A	T	29421	PASS	0.0043628	nfe	0.002966	1	120	0.0043628
chr6-001612547-C-*	chr6	1612547	C	*	40	PASS	0	none	0	0	4	1e-6
chr6-001612547-C-G	chr6	1612547	C	G	40	PASS	0	none	9e-6	0	4	9e-6
chr6-001623741-T-C	chr6	1623741	T	C	150	PASS	0	none	0	0	2	1e-6
chr6-001623741-T-G	chr6	1623741	T	G	150	PASS	0	none	1.6699999999999994e-4	0	2	1.6699999999999994e-4
chr6-001623755-C-T	chr6	1623755	C	T	533905	PASS	0.51174	afr	0.138443	1	4	0.51174
chr6-001624048-G-*	chr6	1624048	G	*	657427	PASS	0	none	2.2000000000000003e-5	0	134	2.2000000000000003e-5
chr6-001624048-G-A	chr6	1624048	G	A	657427	PASS	0.23386	afr	0.03913300000000001	1	134	0.23386
chr6-001624277-T-C	chr6	1624277	T	C	4407475	PASS	0.1646	mid	0.12266000000000002	21	134	0.1646
chr6-001624401-C-G	chr6	1624401	C	G	361558	PASS	3.6e-6	nfe	0	0	134	3.6e-6
chr6-001624401-C-T	chr6	1624401	C	T	361558	PASS	0.039951	sas	0.01272699999999999	1	134	0.039951
chr6-001624402-G-A	chr6	1624402	G	A	469	PASS	1.16e-5	nfe	0	1	134	1.16e-5
chr6-001624580-T-G	chr6	1624580	T	G	64703	PASS	0.0054057	mid	0.003804	1	134	0.0054057
chr6-001624644-C-T	chr6	1624644	C	T	71532	PASS	0.0098542	nfe	0.004339	1	132	0.0098542
chr6-001624777-C-G	chr6	1624777	C	G	199149	PASS	0.037204	mid	0.02950100000000001	6	130	0.037204
chr6-001624827-CTTTTTTTTTTTT-*	chr6	1624827	CTTTTTTTTTTTT	*	375165	PASS	0	none	6.999999999999998e-5	0	0	6.999999999999998e-5
chr6-001624827-CTTTTTTTTTTTT-C	chr6	1624827	CTTTTTTTTTTTT	C	375165	PASS	0	none	0	0	0	1e-6
chr6-001624827-CTTTTTTTTTTTT-CCTTTTTTTTTTTTT	chr6	1624827	CTTTTTTTTTTTT	CCTTTTTTTTTTTTT	375165	PASS	0	none	3.6999999999999985e-5	0	0	3.6999999999999985e-5
chr6-001624827-CTTTTTTTTTTTT-CT	chr6	1624827	CTTTTTTTTTTTT	CT	375165	PASS	0	none	3.6999999999999985e-5	0	0	3.6999999999999985e-5
chr6-001624827-CTTTTTTTTTTTT-CTT	chr6	1624827	CTTTTTTTTTTTT	CTT	375165	PASS	0	none	2.2000000000000003e-5	0	0	2.2000000000000003e-5
chr6-001624827-CTTTTTTTTTTTT-CTTT	chr6	1624827	CTTTTTTTTTTTT	CTTT	375165	PASS	0	none	2.93e-4	0	0	2.93e-4
chr6-001624827-CTTTTTTTTTTTT-CTTTT	chr6	1624827	CTTTTTTTTTTTT	CTTTT	375165	PASS	0	none	0.00129699999999999	0	0	0.00129699999999999
chr6-001624827-CTTTTTTTTTTTT-CTTTTT	chr6	1624827	CTTTTTTTTTTTT	CTTTTT	375165	PASS	0	none	0.005064	0	0	0.005064
chr6-001624827-CTTTTTTTTTTTT-CTTTTTT	chr6	1624827	CTTTTTTTTTTTT	CTTTTTT	375165	PASS	0	none	0.01424999999999999	0	0	0.01424999999999999
chr6-001624827-CTTTTTTTTTTTT-CTTTTTTT	chr6	1624827	CTTTTTTTTTTTT	CTTTTTTT	375165	PASS	0	none	0.02675300000000001	0	0	0.02675300000000001
chr6-001624827-CTTTTTTTTTTTT-CTTTTTTTT	chr6	1624827	CTTTTTTTTTTTT	CTTTTTTTT	375165	PASS	0	none	0.020711	0	0	0.020711
chr6-001624827-CTTTTTTTTTTTT-CTTTTTTTTT	chr6	1624827	CTTTTTTTTTTTT	CTTTTTTTTT	375165	PASS	0	none	0.017371	0	0	0.017371
chr6-001624827-CTTTTTTTTTTTT-CTTTTTTTTTT	chr6	1624827	CTTTTTTTTTTTT	CTTTTTTTTTT	375165	PASS	0	none	0.02144900000000001	0	0	0.02144900000000001
chr6-001624827-CTTTTTTTTTTTT-CTTTTTTTTTTT	chr6	1624827	CTTTTTTTTTTTT	CTTTTTTTTTTT	375165	PASS	0	none	0.03268000000000001	0	0	0.03268000000000001
chr6-001624827-CTTTTTTTTTTTT-CTTTTTTTTTTTTT	chr6	1624827	CTTTTTTTTTTTT	CTTTTTTTTTTTTT	375165	PASS	0	none	0.006347	0	0	0.006347
chr6-001624827-CTTTTTTTTTTTT-CTTTTTTTTTTTTTT	chr6	1624827	CTTTTTTTTTTTT	CTTTTTTTTTTTTTT	375165	PASS	0	none	0.00100799999999999	0	0	0.00100799999999999
chr6-001624827-CTTTTTTTTTTTT-CTTTTTTTTTTTTTTT	chr6	1624827	CTTTTTTTTTTTT	CTTTTTTTTTTTTTTT	375165	PASS	0	none	1.87e-4	0	0	1.87e-4
chr6-001624827-CTTTTTTTTTTTT-CTTTTTTTTTTTTTTTT	chr6	1624827	CTTTTTTTTTTTT	CTTTTTTTTTTTTTTTT	375165	PASS	0	none	5.2999999999999994e-5	0	0	5.2999999999999994e-5
chr6-001624827-CTTTTTTTTTTTT-CTTTTTTTTTTTTTTTTT	chr6	1624827	CTTTTTTTTTTTT	CTTTTTTTTTTTTTTTTT	375165	PASS	0	none	0	0	0	1e-6
chr6-001624827-CTTTTTTTTTTTT-TTTTTTTTTTTTT	chr6	1624827	CTTTTTTTTTTTT	TTTTTTTTTTTTT	375165	PASS	0	none	1.27e-4	0	0	1.27e-4
chr6-001624828-T-*	chr6	1624828	T	*	90784	PASS	0	none	0.14073000000000002	0	6	0.14073000000000002
chr6-001624828-T-C	chr6	1624828	T	C	90784	PASS	0.45738	nfe	0.024538	3	6	0.45738
chr6-001624829-T-*	chr6	1624829	T	*	42527	VQSRTrancheINDEL95.00to96.00	0	none	0.10930800000000002	0	4	0.10930800000000002
chr6-001624829-T-C	chr6	1624829	T	C	42527	VQSRTrancheINDEL95.00to96.00	0.052279	amr	0.01033599999999999	0	4	0.052279
chr6-001624829-T-TCC	chr6	1624829	T	TCC	42527	VQSRTrancheINDEL95.00to96.00	0	none	0	0	4	1e-6
chr6-001624830-T-*	chr6	1624830	T	*	29770	PASS	0	none	0.08751500000000002	0	16	0.08751500000000002
chr6-001624830-T-C	chr6	1624830	T	C	29770	PASS	0.014584	amr	0.00797699999999999	0	16	0.014584
chr6-001624831-T-*	chr6	1624831	T	*	14033	PASS	0	none	0.07027900000000001	0	36	0.07027900000000001
chr6-001624831-T-C	chr6	1624831	T	C	14033	PASS	0.0044127	amr	0.004189	0	36	0.0044127
chr6-001624831-T-G	chr6	1624831	T	G	14033	PASS	0	none	0	0	36	1e-6
chr6-001624832-T-*	chr6	1624832	T	*	4712	PASS	0	none	0.05114900000000001	0	48	0.05114900000000001
chr6-001624832-T-C	chr6	1624832	T	C	4712	PASS	3.3054e-4	nfe	0.00113299999999999	0	48	0.00113299999999999
chr6-001624833-T-*	chr6	1624833	T	*	1322	PASS	0	none	0.02433900000000001	0	60	0.02433900000000001
chr6-001624833-T-C	chr6	1624833	T	C	1322	PASS	6.256e-5	nfe	4.500000000000005e-4	0	60	4.500000000000005e-4
chr6-001624834-T-*	chr6	1624834	T	*	298	PASS	0	none	0.00848399999999998	0	68	0.00848399999999998
chr6-001624834-T-C	chr6	1624834	T	C	298	PASS	1.702e-5	nfe	1.0799999999999996e-4	0	68	1.0799999999999996e-4
chr6-001726356-G-A	chr6	1726356	G	A	217070	PASS	0.023201	nfe	0.01178399999999999	1	132	0.023201
chr6-001726389-C-T	chr6	1726389	C	T	4373691	PASS	0.34693	eas	0.20368800000000004	33	134	0.34693
chr6-001742398-C-T	chr6	1742398	C	T	171423	PASS	0.025669	nfe	0.01375099999999999	1	134	0.025669
chr6-001742560-A-G	chr6	1742560	A	G	9017968	PASS	0.65306	eas	0.45883799999999936	59	134	0.65306
chr6-001742674-C-G	chr6	1742674	C	G	4583037	PASS	0.64797	eas	0.4538119999999993	58	130	0.64797
chr6-001930463-T-C	chr6	1930463	T	C	2436143	PASS	0	none	0	0	122	1e-6
chr6-001930463-T-G	chr6	1930463	T	G	2436143	PASS	0.48442	eas	0.40089599999999936	52	122	0.48442
chr6-001930644-C-*	chr6	1930644	C	*	10589	PASS	0	none	9e-6	0	0	9e-6
chr6-001930644-C-T	chr6	1930644	C	T	10589	PASS	0.029033	amr	0.003562	0	0	0.029033
chr6-001930657-T-*	chr6	1930657	T	*	128316	PASS	0	none	9e-6	0	0	9e-6
chr6-001930657-T-A	chr6	1930657	T	A	128316	PASS	0.13542	nfe	0.051431	0	0	0.13542
chr6-001959772-T-*	chr6	1959772	T	*	2337	PASS	0	none	0	0	134	1e-6
chr6-001959772-T-C	chr6	1959772	T	C	2337	PASS	5.1961e-4	amr	1.6699999999999994e-4	1	134	5.1961e-4
chr6-001960054-C-A	chr6	1960054	C	A	551	PASS	8.9e-7	nfe	2.2000000000000003e-5	0	134	2.2000000000000003e-5
chr6-001960054-C-T	chr6	1960054	C	T	551	PASS	8.9e-7	nfe	0	1	134	1e-6
chr6-001960101-C-A	chr6	1960101	C	A	3555963	PASS	0	none	0	0	134	1e-6
chr6-001960101-C-G	chr6	1960101	C	G	3555963	PASS	0.47515	amr	0.4378249999999999	57	134	0.47515
chr6-001960982-G-A	chr6	1960982	G	A	9887	PASS	0.0014597	mid	5.870000000000004e-4	1	134	0.0014597
chr6-001961003-G-C	chr6	1961003	G	C	8568	PASS	8.8165e-4	mid	6.100000000000004e-4	1	134	8.8165e-4
chr6-002115728-G-A	chr6	2115728	G	A	153498	PASS	0.072786	afr	0.007224	1	134	0.072786
chr6-002115758-T-C	chr6	2115758	T	C	1108393	PASS	0.20763	eas	0.051618	2	134	0.20763
chr6-002117596-G-A	chr6	2117596	G	A	87139	PASS	0.0068256	nfe	0.005236	1	134	0.0068256
chr6-002117596-G-T	chr6	2117596	G	T	87139	PASS	2.525e-5	nfe	0	0	134	2.525e-5
chr6-002124602-A-G	chr6	2124602	A	G	742	PASS	7.88e-6	nfe	0	1	134	7.88e-6
chr6-002124641-C-G	chr6	2124641	C	G	30875	PASS	0.0031336	nfe	0.00103599999999999	1	134	0.0031336
chr6-002124641-C-T	chr6	2124641	C	T	30875	PASS	4.8696e-4	sas	2.2000000000000003e-5	0	134	4.8696e-4
chr6-002124765-C-G	chr6	2124765	C	G	883366	PASS	0.38534	afr	0.03726900000000002	2	134	0.38534
chr6-002175800-T-C	chr6	2175800	T	C	57907	PASS	0.054375	afr	0.004826	1	134	0.054375
chr6-002176005-C-A	chr6	2176005	C	A	944983	PASS	0.13889	amr	0.035113	1	134	0.13889
chr6-002176010-G-T	chr6	2176010	G	T	946746	PASS	0.13886	amr	0.035113	1	134	0.13886
chr6-002245247-A-G	chr6	2245247	A	G	201597	PASS	0.010839	nfe	0.00797399999999999	1	128	0.010839
chr6-002245278-G-A	chr6	2245278	G	A	29485	PASS	0.0012252	nfe	7.980000000000003e-4	1	134	0.0012252
chr6-002245915-C-A	chr6	2245915	C	A	131084	PASS	0.026696	nfe	0.005416	5	134	0.026696
chr6-002245992-T-C	chr6	2245992	T	C	40155	PASS	0.011051	nfe	0.00224	1	134	0.011051
chr6-002341330-A-G	chr6	2341330	A	G	47796	PASS	0.00679	nfe	0.005591	1	98	0.00679
chr6-002341330-A-T	chr6	2341330	A	T	47796	PASS	0	none	0	0	98	1e-6
chr6-002341441-G-C	chr6	2341441	G	C	111918	PASS	0.010449	nfe	0.007405	1	134	0.010449
chr6-002341678-C-T	chr6	2341678	C	T	272958	PASS	0.010649	nfe	0.007664	1	134	0.010649
chr6-002341739-A-G	chr6	2341739	A	G	226112	PASS	0.010855	nfe	0.007716	1	134	0.010855
chr6-002637542-TGC-CGC	chr6	2637542	TGC	CGC	129580	PASS	0	none	0.03180600000000001	0	0	0.03180600000000001
chr6-002637542-TGC-T	chr6	2637542	TGC	T	129580	PASS	0	none	6.999999999999998e-5	0	0	6.999999999999998e-5
chr6-002637542-TGC-TGCGC	chr6	2637542	TGC	TGCGC	129580	PASS	0	none	0.03575400000000001	0	0	0.03575400000000001
chr6-002637542-TGC-TGCGCGC	chr6	2637542	TGC	TGCGCGC	129580	PASS	0	none	6.999999999999998e-5	0	0	6.999999999999998e-5
chr6-002637542-TGC-TGTGCGC	chr6	2637542	TGC	TGTGCGC	129580	PASS	0	none	0.002033	0	0	0.002033
chr6-002637542-TGC-TGTGCGCGC	chr6	2637542	TGC	TGTGCGCGC	129580	PASS	0	none	9e-6	0	0	9e-6
chr6-002637542-TGC-TGTGTGCGC	chr6	2637542	TGC	TGTGTGCGC	129580	PASS	0	none	0.004044	0	0	0.004044
chr6-002637542-TGC-TGTGTGTGCGC	chr6	2637542	TGC	TGTGTGTGCGC	129580	PASS	0	none	2.08e-4	0	0	2.08e-4
chr6-002637542-TGC-TGTGTGTGTGCGC	chr6	2637542	TGC	TGTGTGTGTGCGC	129580	PASS	0	none	6.999999999999998e-5	0	0	6.999999999999998e-5
chr6-002637542-TGC-TGTGTGTGTGTGCGC	chr6	2637542	TGC	TGTGTGTGTGTGCGC	129580	PASS	0	none	9e-6	0	0	9e-6
chr6-002666244-G-A	chr6	2666244	G	A	16566	PASS	0.08884	nfe	0.01148099999999998	0	0	0.08884
chr6-002666315-G-A	chr6	2666315	G	A	26464	PASS	0	none	0.01836900000000001	0	0	0.01836900000000001
chr6-002666374-G-A	chr6	2666374	G	A	37255	PASS	0.22116	nfe	0.02606600000000001	0	0	0.22116
chr6-002666504-T-C	chr6	2666504	T	C	33698	PASS	0.34764	nfe	0.024693	0	0	0.34764
chr6-002666614-T-G	chr6	2666614	T	G	24963	PASS	0.17768	nfe	0.01734500000000001	0	0	0.17768
chr6-002666640-G-A	chr6	2666640	G	A	20024	PASS	0.34953	nfe	0.01401499999999998	0	0	0.34953
chr6-002666797-A-G	chr6	2666797	A	G	18389	PASS	0.4976	nfe	0.01325599999999998	0	0	0.4976
chr6-002667115-T-C	chr6	2667115	T	C	10014	PASS	0.19701	nfe	0.00812799999999999	0	0	0.19701
chr6-002667136-TC-AC	chr6	2667136	TC	AC	10309	PASS	0	none	0.00810199999999999	0	0	0.00810199999999999
chr6-002667136-TC-T	chr6	2667136	TC	T	10309	PASS	0	none	9e-6	0	0	9e-6
chr6-002671160-G-A	chr6	2671160	G	A	4229473	PASS	0.87888	eas	0.3775709999999996	39	132	0.87888
chr6-002675037-C-T	chr6	2675037	C	T	7430991	PASS	0.37867	nfe	0.3129609999999997	60	134	0.37867
chr6-002675198-T-TC	chr6	2675198	T	TC	2755979.97	PASS	0.415	eas	0.148756	11	134	0.415
chr6-002678111-G-A	chr6	2678111	G	A	61143	PASS	0.0043854	nfe	0.005185	2	134	0.005185
chr6-002678307-C-T	chr6	2678307	C	T	59406	PASS	0.0027608	nfe	0.002339	1	134	0.0027608
chr6-002678516-T-C	chr6	2678516	T	C	3898606	PASS	0.87572	eas	0.4120839999999995	44	134	0.87572
chr6-002679442-G-A	chr6	2679442	G	A	5881076	PASS	0.42531	eas	0.16534200000000002	14	134	0.42531
chr6-002683205-T-A	chr6	2683205	T	A	24703416	PASS	0.99173	eas	0.9565570000000002	129	134	0.99173
chr6-002683288-G-T	chr6	2683288	G	T	3756964	PASS	0.42029	eas	0.2864149999999999	34	134	0.42029
chr6-002685284-G-A	chr6	2685284	G	A	1718825	PASS	0.23412	eas	0.07058500000000001	10	134	0.23412
chr6-002685443-T-*	chr6	2685443	T	*	20841804	PASS	0	none	0	0	118	1e-6
chr6-002685443-T-C	chr6	2685443	T	C	20841804	PASS	0.8953	eas	0.7260320000000005	85	118	0.8953
chr6-002685443-T-G	chr6	2685443	T	G	20841804	PASS	7.8e-7	nfe	1.88e-4	0	118	1.88e-4
chr6-002685541-G-A	chr6	2685541	G	A	2785238	PASS	0.17861	sas	0.08747300000000002	8	134	0.17861
chr6-002685541-G-T	chr6	2685541	G	T	2785238	PASS	0	none	0	0	134	1e-6
chr6-002685670-T-C	chr6	2685670	T	C	6408291	PASS	0.43546	eas	0.29532599999999964	33	134	0.43546
chr6-002688830-T-C	chr6	2688830	T	C	2205520	PASS	0.3095	afr	0.12785000000000002	14	134	0.3095
chr6-002688983-A-C	chr6	2688983	A	C	9454268	PASS	0.59942	afr	0.4220339999999997	52	134	0.59942
chr6-002689106-T-A	chr6	2689106	T	A	2636391	PASS	0.43162	afr	0.2537259999999995	30	134	0.43162
chr6-002692640-AAAGGG-*	chr6	2692640	AAAGGG	*	49501	ExcessHet	0	none	0.003167	0	102	0.003167
chr6-002692640-AAAGGG-A	chr6	2692640	AAAGGG	A	49501	ExcessHet	2.694e-4	nfe	7.260000000000005e-4	0	102	7.260000000000005e-4
chr6-002692640-AAAGGG-AG	chr6	2692640	AAAGGG	AG	49501	ExcessHet	0	none	0.004745	1	102	0.004745
chr6-002692640-AAAGGG-AGG	chr6	2692640	AAAGGG	AGG	49501	ExcessHet	0	none	0.031416	3	102	0.031416
chr6-002692640-AAAGGG-GAAGGG	chr6	2692640	AAAGGG	GAAGGG	49501	ExcessHet	0	none	0	0	102	1e-6
chr6-002692641-AAGGG-*	chr6	2692641	AAGGG	*	247679	ExcessHet	0	none	0.03433300000000001	4	68	0.03433300000000001
chr6-002692641-AAGGG-A	chr6	2692641	AAGGG	A	247679	ExcessHet	0.0074115	sas	0.004919	1	68	0.0074115
chr6-002692641-AAGGG-AG	chr6	2692641	AAGGG	AG	247679	ExcessHet	0	none	0.01919400000000001	1	68	0.01919400000000001
chr6-002692641-AAGGG-AGAGGG	chr6	2692641	AAGGG	AGAGGG	247679	ExcessHet	0	none	0.00132399999999999	0	68	0.00132399999999999
chr6-002692641-AAGGG-AGG	chr6	2692641	AAGGG	AGG	247679	ExcessHet	0	none	0.099185	11	68	0.099185
chr6-002692641-AAGGG-AGGAGGG	chr6	2692641	AAGGG	AGGAGGG	247679	ExcessHet	0	none	3.6999999999999985e-5	0	68	3.6999999999999985e-5
chr6-002692641-AAGGG-AGGGAGGG	chr6	2692641	AAGGG	AGGGAGGG	247679	ExcessHet	0	none	9e-6	0	68	9e-6
chr6-002692641-AAGGG-GAGGG	chr6	2692641	AAGGG	GAGGG	247679	ExcessHet	0	none	0.00188799999999999	0	68	0.00188799999999999
chr6-002692642-AGGGG-*	chr6	2692642	AGGGG	*	2246658	PASS	0	none	0.12198200000000002	13	62	0.12198200000000002
chr6-002692642-AGGGG-A	chr6	2692642	AGGGG	A	2246658	PASS	5.06e-5	sas	2.2000000000000003e-5	0	62	5.06e-5
chr6-002692642-AGGGG-AAATGGGG	chr6	2692642	AGGGG	AAATGGGG	2246658	PASS	0	none	9e-6	0	62	9e-6
chr6-002692642-AGGGG-AAGGGGG	chr6	2692642	AGGGG	AAGGGGG	2246658	PASS	0	none	5.2999999999999994e-5	0	62	5.2999999999999994e-5
chr6-002692642-AGGGG-AAGGGGGG	chr6	2692642	AGGGG	AAGGGGGG	2246658	PASS	0	none	0	0	62	1e-6
chr6-002692642-AGGGG-AG	chr6	2692642	AGGGG	AG	2246658	PASS	0	none	0.018691	4	62	0.018691
chr6-002692642-AGGGG-AGG	chr6	2692642	AGGGG	AGG	2246658	PASS	0	none	0.09338500000000002	8	62	0.09338500000000002
chr6-002692642-AGGGG-AGGG	chr6	2692642	AGGGG	AGGG	2246658	PASS	0	none	0.3074359999999995	22	62	0.3074359999999995
chr6-002692642-AGGGG-AGGGGG	chr6	2692642	AGGGG	AGGGGG	2246658	PASS	0	none	0.002089	0	62	0.002089
chr6-002692642-AGGGG-AGGGGGG	chr6	2692642	AGGGG	AGGGGGG	2246658	PASS	0	none	1.47e-4	0	62	1.47e-4
chr6-002692642-AGGGG-AGGGGGGG	chr6	2692642	AGGGG	AGGGGGGG	2246658	PASS	0	none	0	0	62	1e-6
chr6-002692642-AGGGG-GGGGG	chr6	2692642	AGGGG	GGGGG	2246658	PASS	0	none	0.045403	2	62	0.045403
chr6-002692643-G-*	chr6	2692643	G	*	1161770	PASS	0	none	0.47839999999999994	32	48	0.47839999999999994
chr6-002692643-G-A	chr6	2692643	G	A	1161770	PASS	0.46828	amr	0.138291	6	48	0.46828
chr6-002692643-G-T	chr6	2692643	G	T	1161770	PASS	0	none	1.48e-4	0	48	1.48e-4
chr6-002692644-G-*	chr6	2692644	G	*	720478	PASS	0	none	0.05978500000000002	2	52	0.05978500000000002
chr6-002692644-G-A	chr6	2692644	G	A	720478	PASS	0.27256	afr	0.13036000000000003	9	52	0.27256
chr6-002692644-G-C	chr6	2692644	G	C	720478	PASS	5.5255e-4	afr	1.1e-5	0	52	5.5255e-4
chr6-002692644-G-GAAA	chr6	2692644	G	GAAA	720478	PASS	0	none	2.5000000000000005e-5	1	52	2.5000000000000005e-5
chr6-002692644-G-GT	chr6	2692644	G	GT	720478	PASS	0	none	0	0	52	1e-6
chr6-002692644-G-T	chr6	2692644	G	T	720478	PASS	4.8849e-4	sas	2.159999999999999e-4	0	52	4.8849e-4
chr6-002692645-G-*	chr6	2692645	G	*	303255	PASS	0	none	0.018754	1	90	0.018754
chr6-002692645-G-A	chr6	2692645	G	A	303255	PASS	0.056667	sas	0.042108	5	90	0.056667
chr6-002692645-G-C	chr6	2692645	G	C	303255	PASS	0.0036118	afr	9.740000000000004e-4	0	90	0.0036118
chr6-002692645-G-GAA	chr6	2692645	G	GAA	303255	PASS	0	none	9e-6	0	90	9e-6
chr6-002692645-G-T	chr6	2692645	G	T	303255	PASS	1.9653e-4	afr	4.5400000000000046e-4	0	90	4.5400000000000046e-4
chr6-002692664-A-*	chr6	2692664	A	*	2111	PASS	0	none	9e-6	0	90	9e-6
chr6-002692664-A-G	chr6	2692664	A	G	2111	PASS	0	none	0	0	90	1e-6
chr6-002692664-A-T	chr6	2692664	A	T	2111	PASS	3.4185e-4	nfe	0.001964	0	90	0.001964
chr6-002692669-C-*	chr6	2692669	C	*	22032	VQSRTrancheSNP99.90to99.95	0	none	9e-6	0	42	9e-6
chr6-002692669-C-A	chr6	2692669	C	A	22032	VQSRTrancheSNP99.90to99.95	0.033266	sas	0.02110500000000001	2	42	0.033266
chr6-002692669-C-G	chr6	2692669	C	G	22032	VQSRTrancheSNP99.90to99.95	0	none	0	0	42	1e-6
chr6-002692671-T-*	chr6	2692671	T	*	1867	VQSRTrancheSNP99.80to99.90	0	none	9e-6	0	46	9e-6
chr6-002692671-T-A	chr6	2692671	T	A	1867	VQSRTrancheSNP99.80to99.90	0.0017865	eas	0.002185	0	46	0.002185
chr6-002692671-T-G	chr6	2692671	T	G	1867	VQSRTrancheSNP99.80to99.90	0	none	0	0	46	1e-6
chr6-002692672-C-*	chr6	2692672	C	*	2682	PASS	0	none	9e-6	0	30	9e-6
chr6-002692672-C-A	chr6	2692672	C	A	2682	PASS	0.0041415	eas	0.003161	0	30	0.0041415
chr6-002692672-C-G	chr6	2692672	C	G	2682	PASS	0	none	0	0	30	1e-6
chr6-002692672-C-T	chr6	2692672	C	T	2682	PASS	0	none	9e-6	0	30	9e-6
chr6-002692681-C-*	chr6	2692681	C	*	31643	PASS	0	none	9e-6	0	68	9e-6
chr6-002692681-C-A	chr6	2692681	C	A	31643	PASS	0	none	5.2999999999999994e-5	0	68	5.2999999999999994e-5
chr6-002692681-C-T	chr6	2692681	C	T	31643	PASS	0.0099307	sas	0.004715	1	68	0.0099307
chr6-002692968-G-A	chr6	2692968	G	A	753910	PASS	0.099613	sas	0.066167	11	134	0.099613
chr6-002743777-A-G	chr6	2743777	A	G	315865	PASS	0.24603	eas	0.024518	3	134	0.24603
chr6-002743951-C-A	chr6	2743951	C	A	642909	PASS	0	none	0	0	134	1e-6
chr6-002743951-C-T	chr6	2743951	C	T	642909	PASS	0.092364	nfe	0.02295500000000001	18	134	0.092364
chr6-002744009-C-T	chr6	2744009	C	T	69744	PASS	0.012667	nfe	0.00264	4	134	0.012667
chr6-002744060-T-C	chr6	2744060	T	C	6931979	PASS	0.98885	eas	0.3501609999999996	126	134	0.98885
chr6-002744139-AGGAGTG-A	chr6	2744139	AGGAGTG	A	5370506.97	PASS	0.83845	amr	0.2898169999999994	110	134	0.83845
chr6-002744142-AGTGGGT-*	chr6	2744142	AGTGGGT	*	2962.97	PASS	0	none	0.2898169999999994	110	134	0.2898169999999994
chr6-002744142-AGTGGGT-A	chr6	2744142	AGTGGGT	A	2962.97	PASS	0.0061261	sas	3.6999999999999985e-5	0	134	0.0061261
chr6-002744244-G-T	chr6	2744244	G	T	618	PASS	5.54e-6	nfe	9e-6	1	134	9e-6
chr6-002749029-G-A	chr6	2749029	G	A	5957	PASS	1.385e-4	nfe	4.270000000000005e-4	1	134	4.270000000000005e-4
chr6-002749067-G-T	chr6	2749067	G	T	26999	PASS	0.048061	afr	0.002015	1	134	0.048061
chr6-002749147-C-T	chr6	2749147	C	T	2401893	PASS	0.30332	eas	0.125403	22	134	0.30332
chr6-002749388-C-G	chr6	2749388	C	G	48160	PASS	0.010192	sas	0.004851	2	134	0.010192
chr6-002749397-T-C	chr6	2749397	T	C	221484	PASS	0	none	0	0	134	1e-6
chr6-002749397-T-G	chr6	2749397	T	G	221484	PASS	0.067812	sas	0.02560400000000001	1	134	0.067812
chr6-002749427-A-G	chr6	2749427	A	G	2458205	PASS	0.39759	sas	0.28717099999999995	38	134	0.39759
chr6-002749441-C-G	chr6	2749441	C	G	127177	PASS	0.057804	afr	0.01401299999999998	3	132	0.057804
chr6-002749441-C-T	chr6	2749441	C	T	127177	PASS	1.3738e-4	nfe	1.27e-4	0	132	1.3738e-4
chr6-002765336-C-*	chr6	2765336	C	*	453043	PASS	0	none	3.6999999999999985e-5	0	0	3.6999999999999985e-5
chr6-002765336-C-T	chr6	2765336	C	T	453043	PASS	0.32804	eas	0.09335800000000002	0	0	0.32804
chr6-002765350-CCGCGCGAGG-*	chr6	2765350	CCGCGCGAGG	*	82157	PASS	0	none	2.2000000000000003e-5	0	0	2.2000000000000003e-5
chr6-002765350-CCGCGCGAGG-C	chr6	2765350	CCGCGCGAGG	C	82157	PASS	0.04613	nfe	0.00947599999999999	0	0	0.04613
chr6-002765350-CCGCGCGAGG-TCGCGCGAGG	chr6	2765350	CCGCGCGAGG	TCGCGCGAGG	82157	PASS	0	none	3.6999999999999985e-5	0	0	3.6999999999999985e-5
chr6-002765462-G-A	chr6	2765462	G	A	3367	PASS	0.0015665	nfe	3.810000000000003e-4	0	0	0.0015665
chr6-002765463-A-G	chr6	2765463	A	G	1274289	PASS	0.37454	eas	0.154197	0	0	0.37454
chr6-002765634-C-T	chr6	2765634	C	T	1682	PASS	3.2357e-4	nfe	6.999999999999998e-5	1	46	3.2357e-4
chr6-002765637-G-A	chr6	2765637	G	A	1708	PASS	7.811e-5	mid	5.2999999999999994e-5	1	52	7.811e-5
chr6-002765793-CG-C	chr6	2765793	CG	C	51755	PASS	0	none	0	0	96	1e-6
chr6-002765793-CG-TG	chr6	2765793	CG	TG	51755	PASS	0	none	0.00154499999999999	1	96	0.00154499999999999
chr6-002765898-C-*	chr6	2765898	C	*	802999	PASS	0	none	9e-6	0	128	9e-6
chr6-002765898-C-A	chr6	2765898	C	A	802999	PASS	0	none	0	0	128	1e-6
chr6-002765898-C-T	chr6	2765898	C	T	802999	PASS	0.069992	sas	0.025945	2	128	0.069992
chr6-002765910-T-*	chr6	2765910	T	*	8460383	PASS	0	none	2.09e-4	0	128	2.09e-4
chr6-002765910-T-A	chr6	2765910	T	A	8460383	PASS	0	none	0	0	128	1e-6
chr6-002765910-T-C	chr6	2765910	T	C	8460383	PASS	0.41558	sas	0.3167449999999999	38	128	0.41558
chr6-002766129-GGGCGACGGCGAT-*	chr6	2766129	GGGCGACGGCGAT	*	1027276.97	PASS	0	none	9e-6	0	128	9e-6
chr6-002766129-GGGCGACGGCGAT-G	chr6	2766129	GGGCGACGGCGAT	G	1027276.97	PASS	0.066516	mid	0.02918100000000002	1	128	0.066516
chr6-002766129-GGGCGACGGCGAT-GGGCGACGGCGATGGCGACGGCGAT	chr6	2766129	GGGCGACGGCGAT	GGGCGACGGCGATGGCGACGGCGAT	1027276.97	PASS	0	none	9e-6	0	128	9e-6
chr6-002766129-GGGCGACGGCGAT-GGGCGAT	chr6	2766129	GGGCGACGGCGAT	GGGCGAT	1027276.97	PASS	0	none	3.6999999999999985e-5	0	128	3.6999999999999985e-5
chr6-002766132-CGACGGCGATGGCGACGGGGACGCGGACGCG-*	chr6	2766132	CGACGGCGATGGCGACGGGGACGCGGACGCG	*	29483.97	PASS	0	none	0.02928700000000001	1	128	0.02928700000000001
chr6-002766132-CGACGGCGATGGCGACGGGGACGCGGACGCG-C	chr6	2766132	CGACGGCGATGGCGACGGGGACGCGGACGCG	C	29483.97	PASS	1.5099e-4	amr	5.870000000000004e-4	0	128	5.870000000000004e-4
chr6-002766132-CGACGGCGATGGCGACGGGGACGCGGACGCG-CCAGGACGGCGATGGCGACGGGGACGCGGACGCG	chr6	2766132	CGACGGCGATGGCGACGGGGACGCGGACGCG	CCAGGACGGCGATGGCGACGGGGACGCGGACGCG	29483.97	PASS	0	none	0	0	128	1e-6
chr6-002766132-CGACGGCGATGGCGACGGGGACGCGGACGCG-CCAGGATACCCTGCTGCGCTCGCTCCTGGAGACGGCGATGGCGACGGGGACGCGGACGCG	chr6	2766132	CGACGGCGATGGCGACGGGGACGCGGACGCG	CCAGGATACCCTGCTGCGCTCGCTCCTGGAGACGGCGATGGCGACGGGGACGCGGACGCG	29483.97	PASS	0	none	0	0	128	1e-6
chr6-002766135-CGGCGATGGCGACG-*	chr6	2766135	CGGCGATGGCGACG	*	5207	PASS	0	none	0.030084	1	128	0.030084
chr6-002766135-CGGCGATGGCGACG-C	chr6	2766135	CGGCGATGGCGACG	C	5207	PASS	0	none	9e-6	0	128	9e-6
chr6-002766135-CGGCGATGGCGACG-CGGCGACG	chr6	2766135	CGGCGATGGCGACG	CGGCGACG	5207	PASS	0	none	0	1	128	1e-6
chr6-002766135-CGGCGATGGCGACG-GGGCGATGGCGACG	chr6	2766135	CGGCGATGGCGACG	GGGCGATGGCGACG	5207	PASS	0	none	9e-6	0	128	9e-6
chr6-002766135-CGGCGATGGCGACG-TGGCGATGGCGACG	chr6	2766135	CGGCGATGGCGACG	TGGCGATGGCGACG	5207	PASS	0	none	9e-6	0	128	9e-6
chr6-002766149-GGGACGC-*	chr6	2766149	GGGACGC	*	61597	PASS	0	none	6.100000000000004e-4	0	128	6.100000000000004e-4
chr6-002766149-GGGACGC-AGGACGC	chr6	2766149	GGGACGC	AGGACGC	61597	PASS	0	none	3.6999999999999985e-5	0	128	3.6999999999999985e-5
chr6-002766149-GGGACGC-G	chr6	2766149	GGGACGC	G	61597	PASS	0.003046	nfe	0.00147199999999999	2	128	0.003046
chr6-002766153-C-*	chr6	2766153	C	*	38	PASS	0	none	0.002239	2	128	0.002239
chr6-002766153-C-A	chr6	2766153	C	A	38	PASS	0	none	0	0	128	1e-6
chr6-002766153-C-T	chr6	2766153	C	T	38	PASS	0	none	0	0	128	1e-6
chr6-002766155-C-*	chr6	2766155	C	*	82	PASS	0	none	0.002239	2	128	0.002239
chr6-002766155-C-A	chr6	2766155	C	A	82	PASS	0	none	9e-6	0	128	9e-6
chr6-002766155-C-T	chr6	2766155	C	T	82	PASS	0	none	0	0	128	1e-6
chr6-002766231-T-A	chr6	2766231	T	A	12270799	PASS	0	none	0	0	134	1e-6
chr6-002766231-T-C	chr6	2766231	T	C	12270799	PASS	0.55198	sas	0.43371499999999985	51	134	0.55198
chr6-002766231-T-G	chr6	2766231	T	G	12270799	PASS	0	none	0	0	134	1e-6
chr6-002766493-A-G	chr6	2766493	A	G	4587877	PASS	0.36616	eas	0.29424599999999956	37	134	0.36616
chr6-002766545-G-A	chr6	2766545	G	A	3229800	PASS	0.37321	eas	0.2717549999999999	37	134	0.37321
chr6-002766552-C-T	chr6	2766552	C	T	664	PASS	1.7138e-4	nfe	0	1	134	1.7138e-4
chr6-002768582-G-T	chr6	2768582	G	T	1298319	PASS	0.30542	eas	0.14267300000000002	27	134	0.30542
chr6-002768665-A-C	chr6	2768665	A	C	485707	PASS	0.070092	sas	0.027169	2	134	0.070092
chr6-002768671-A-G	chr6	2768671	A	G	2251019	PASS	0.30843	eas	0.15136700000000003	27	134	0.30843
chr6-002768971-C-T	chr6	2768971	C	T	11860992	PASS	0.99741	nfe	0.9734130000000004	134	134	0.99741
chr6-002768972-G-A	chr6	2768972	G	A	8411	PASS	0.0024518	amr	5.870000000000004e-4	1	134	0.0024518
chr6-002769006-C-G	chr6	2769006	C	G	863	PASS	1.9031e-4	nfe	2.2000000000000003e-5	1	134	1.9031e-4
chr6-002769979-C-T	chr6	2769979	C	T	159675	PASS	0.010734	sas	0.00901599999999999	3	134	0.010734
chr6-002770319-G-A	chr6	2770319	G	A	16989	PASS	3.2661e-4	nfe	2.09e-4	1	134	3.2661e-4
chr6-002779237-C-T	chr6	2779237	C	T	122761	PASS	0.053411	afr	0.003804	1	134	0.053411
chr6-002779373-G-A	chr6	2779373	G	A	93060	PASS	0.0018662	nfe	0.00132599999999999	2	134	0.0018662
chr6-002779612-G-C	chr6	2779612	G	C	1865	PASS	3.3e-6	nfe	9e-6	1	134	9e-6
chr6-002783604-G-T	chr6	2783604	G	T	20798	PASS	0.058931	afr	0.002288	1	106	0.058931
chr6-002783634-CTTTTTTT-*	chr6	2783634	CTTTTTTT	*	167549	PASS	0	none	0	0	2	1e-6
chr6-002783634-CTTTTTTT-C	chr6	2783634	CTTTTTTT	C	167549	PASS	0	none	9e-6	0	2	9e-6
chr6-002783634-CTTTTTTT-CGTTTTTTTTTTTT	chr6	2783634	CTTTTTTT	CGTTTTTTTTTTTT	167549	PASS	0	none	0	0	2	1e-6
chr6-002783634-CTTTTTTT-CGTTTTTTTTTTTTT	chr6	2783634	CTTTTTTT	CGTTTTTTTTTTTTT	167549	PASS	0	none	0	0	2	1e-6
chr6-002783634-CTTTTTTT-CTT	chr6	2783634	CTTTTTTT	CTT	167549	PASS	0	none	1.0699999999999996e-4	0	2	1.0699999999999996e-4
chr6-002783634-CTTTTTTT-CTTT	chr6	2783634	CTTTTTTT	CTTT	167549	PASS	0	none	2.2000000000000003e-5	0	2	2.2000000000000003e-5
chr6-002783634-CTTTTTTT-CTTTT	chr6	2783634	CTTTTTTT	CTTTT	167549	PASS	0	none	1.6699999999999994e-4	0	2	1.6699999999999994e-4
chr6-002783634-CTTTTTTT-CTTTTT	chr6	2783634	CTTTTTTT	CTTTTT	167549	PASS	0	none	0.00103199999999999	0	2	0.00103199999999999
chr6-002783634-CTTTTTTT-CTTTTTT	chr6	2783634	CTTTTTTT	CTTTTTT	167549	PASS	0	none	0.002058	0	2	0.002058
chr6-002783634-CTTTTTTT-CTTTTTTTT	chr6	2783634	CTTTTTTT	CTTTTTTTT	167549	PASS	0	none	0.01049099999999999	0	2	0.01049099999999999
chr6-002783634-CTTTTTTT-CTTTTTTTTT	chr6	2783634	CTTTTTTT	CTTTTTTTTT	167549	PASS	0	none	0.02118600000000002	0	2	0.02118600000000002
chr6-002783634-CTTTTTTT-CTTTTTTTTTT	chr6	2783634	CTTTTTTT	CTTTTTTTTTT	167549	PASS	0	none	0.034669	0	2	0.034669
chr6-002783634-CTTTTTTT-CTTTTTTTTTTT	chr6	2783634	CTTTTTTT	CTTTTTTTTTTT	167549	PASS	0	none	0.03278800000000001	0	2	0.03278800000000001
chr6-002783634-CTTTTTTT-CTTTTTTTTTTTT	chr6	2783634	CTTTTTTT	CTTTTTTTTTTTT	167549	PASS	0	none	0.007043	0	2	0.007043
chr6-002783634-CTTTTTTT-CTTTTTTTTTTTTT	chr6	2783634	CTTTTTTT	CTTTTTTTTTTTTT	167549	PASS	0	none	0.002132	0	2	0.002132
chr6-002783634-CTTTTTTT-CTTTTTTTTTTTTTT	chr6	2783634	CTTTTTTT	CTTTTTTTTTTTTTT	167549	PASS	0	none	6.080000000000004e-4	0	2	6.080000000000004e-4
chr6-002783634-CTTTTTTT-CTTTTTTTTTTTTTTT	chr6	2783634	CTTTTTTT	CTTTTTTTTTTTTTTT	167549	PASS	0	none	2.720000000000003e-4	0	2	2.720000000000003e-4
chr6-002783634-CTTTTTTT-CTTTTTTTTTTTTTTTT	chr6	2783634	CTTTTTTT	CTTTTTTTTTTTTTTTT	167549	PASS	0	none	0	0	2	1e-6
chr6-002783634-CTTTTTTT-CTTTTTTTTTTTTTTTTTTTT	chr6	2783634	CTTTTTTT	CTTTTTTTTTTTTTTTTTTTT	167549	PASS	0	none	0	0	2	1e-6
chr6-002783634-CTTTTTTT-GTTTTTTT	chr6	2783634	CTTTTTTT	GTTTTTTT	167549	PASS	0	none	9e-6	0	2	9e-6
chr6-002783634-CTTTTTTT-TTTTTTTT	chr6	2783634	CTTTTTTT	TTTTTTTT	167549	PASS	0	none	9.130000000000004e-4	0	2	9.130000000000004e-4
chr6-002783652-T-TTTTTG	chr6	2783652	T	TTTTTG	630.97	VQSRTrancheINDEL95.00to96.00	0	none	9e-6	0	22	9e-6
chr6-002783652-T-TTTTTTTG	chr6	2783652	T	TTTTTTTG	630.97	VQSRTrancheINDEL95.00to96.00	1.907e-5	nfe	8.9e-5	0	22	8.9e-5
chr6-002783652-T-TTTTTTTTG	chr6	2783652	T	TTTTTTTTG	630.97	VQSRTrancheINDEL95.00to96.00	1.19e-6	nfe	9e-6	0	22	9e-6
chr6-002783652-T-TTTTTTTTTGG	chr6	2783652	T	TTTTTTTTTGG	630.97	VQSRTrancheINDEL95.00to96.00	0	none	9e-6	0	22	9e-6
chr6-002783653-TG-GG	chr6	2783653	TG	GG	125321	VQSRTrancheINDEL95.00to96.00	0	none	5.2999999999999994e-5	0	4	5.2999999999999994e-5
chr6-002783653-TG-T	chr6	2783653	TG	T	125321	VQSRTrancheINDEL95.00to96.00	0	none	9e-6	0	4	9e-6
chr6-002783653-TG-TTTGG	chr6	2783653	TG	TTTGG	125321	VQSRTrancheINDEL95.00to96.00	0	none	9e-6	0	4	9e-6
chr6-002783653-TG-TTTGGGG	chr6	2783653	TG	TTTGGGG	125321	VQSRTrancheINDEL95.00to96.00	0	none	2.2000000000000003e-5	0	4	2.2000000000000003e-5
chr6-002783653-TG-TTTTGGGG	chr6	2783653	TG	TTTTGGGG	125321	VQSRTrancheINDEL95.00to96.00	0	none	5.2999999999999994e-5	0	4	5.2999999999999994e-5
chr6-002783653-TG-TTTTGGGGG	chr6	2783653	TG	TTTTGGGGG	125321	VQSRTrancheINDEL95.00to96.00	0	none	9e-6	0	4	9e-6
chr6-002783653-TG-TTTTTGG	chr6	2783653	TG	TTTTTGG	125321	VQSRTrancheINDEL95.00to96.00	0	none	0	0	4	1e-6
chr6-002783653-TG-TTTTTGGG	chr6	2783653	TG	TTTTTGGG	125321	VQSRTrancheINDEL95.00to96.00	0	none	9e-6	0	4	9e-6
chr6-002783653-TG-TTTTTGGGG	chr6	2783653	TG	TTTTTGGGG	125321	VQSRTrancheINDEL95.00to96.00	0	none	4.260000000000005e-4	0	4	4.260000000000005e-4
chr6-002783653-TG-TTTTTGGGGG	chr6	2783653	TG	TTTTTGGGGG	125321	VQSRTrancheINDEL95.00to96.00	0	none	6.999999999999998e-5	0	4	6.999999999999998e-5
chr6-002783653-TG-TTTTTGGGGGG	chr6	2783653	TG	TTTTTGGGGGG	125321	VQSRTrancheINDEL95.00to96.00	0	none	2.2000000000000003e-5	0	4	2.2000000000000003e-5
chr6-002783653-TG-TTTTTGTGGGG	chr6	2783653	TG	TTTTTGTGGGG	125321	VQSRTrancheINDEL95.00to96.00	0	none	9e-6	0	4	9e-6
chr6-002783653-TG-TTTTTTGAG	chr6	2783653	TG	TTTTTTGAG	125321	VQSRTrancheINDEL95.00to96.00	0	none	9e-6	0	4	9e-6
chr6-002783653-TG-TTTTTTGG	chr6	2783653	TG	TTTTTTGG	125321	VQSRTrancheINDEL95.00to96.00	0	none	1.0699999999999996e-4	0	4	1.0699999999999996e-4
chr6-002783653-TG-TTTTTTGGG	chr6	2783653	TG	TTTTTTGGG	125321	VQSRTrancheINDEL95.00to96.00	0	none	6.780000000000002e-4	0	4	6.780000000000002e-4
chr6-002783653-TG-TTTTTTGGGG	chr6	2783653	TG	TTTTTTGGGG	125321	VQSRTrancheINDEL95.00to96.00	0	none	0.005705	0	4	0.005705
chr6-002783653-TG-TTTTTTGGGGG	chr6	2783653	TG	TTTTTTGGGGG	125321	VQSRTrancheINDEL95.00to96.00	0	none	0.005987	0	4	0.005987
chr6-002783653-TG-TTTTTTGGGGGG	chr6	2783653	TG	TTTTTTGGGGGG	125321	VQSRTrancheINDEL95.00to96.00	0	none	0.00107999999999999	0	4	0.00107999999999999
chr6-002783653-TG-TTTTTTGGGGGGG	chr6	2783653	TG	TTTTTTGGGGGGG	125321	VQSRTrancheINDEL95.00to96.00	0	none	3.6999999999999985e-5	0	4	3.6999999999999985e-5
chr6-002783653-TG-TTTTTTGTGGG	chr6	2783653	TG	TTTTTTGTGGG	125321	VQSRTrancheINDEL95.00to96.00	0	none	5.2999999999999994e-5	0	4	5.2999999999999994e-5
chr6-002783653-TG-TTTTTTGTGGGG	chr6	2783653	TG	TTTTTTGTGGGG	125321	VQSRTrancheINDEL95.00to96.00	0	none	1.0699999999999996e-4	0	4	1.0699999999999996e-4
chr6-002783653-TG-TTTTTTGTGGGGG	chr6	2783653	TG	TTTTTTGTGGGGG	125321	VQSRTrancheINDEL95.00to96.00	0	none	0	0	4	1e-6
chr6-002783653-TG-TTTTTTTCCG	chr6	2783653	TG	TTTTTTTCCG	125321	VQSRTrancheINDEL95.00to96.00	0	none	0	0	4	1e-6
chr6-002783653-TG-TTTTTTTGAG	chr6	2783653	TG	TTTTTTTGAG	125321	VQSRTrancheINDEL95.00to96.00	0	none	0	0	4	1e-6
chr6-002783653-TG-TTTTTTTGG	chr6	2783653	TG	TTTTTTTGG	125321	VQSRTrancheINDEL95.00to96.00	0	none	2.2000000000000003e-5	0	4	2.2000000000000003e-5
chr6-002783653-TG-TTTTTTTGGG	chr6	2783653	TG	TTTTTTTGGG	125321	VQSRTrancheINDEL95.00to96.00	0	none	1.6699999999999994e-4	0	4	1.6699999999999994e-4
chr6-002783653-TG-TTTTTTTGGGG	chr6	2783653	TG	TTTTTTTGGGG	125321	VQSRTrancheINDEL95.00to96.00	0	none	0.00173699999999999	0	4	0.00173699999999999
chr6-002783653-TG-TTTTTTTGGGGG	chr6	2783653	TG	TTTTTTTGGGGG	125321	VQSRTrancheINDEL95.00to96.00	0	none	0.00176199999999999	0	4	0.00176199999999999
chr6-002783653-TG-TTTTTTTGGGGGG	chr6	2783653	TG	TTTTTTTGGGGGG	125321	VQSRTrancheINDEL95.00to96.00	0	none	1.27e-4	0	4	1.27e-4
chr6-002783653-TG-TTTTTTTGTGG	chr6	2783653	TG	TTTTTTTGTGG	125321	VQSRTrancheINDEL95.00to96.00	0	none	0	0	4	1e-6
chr6-002783653-TG-TTTTTTTGTGGG	chr6	2783653	TG	TTTTTTTGTGGG	125321	VQSRTrancheINDEL95.00to96.00	0	none	0	0	4	1e-6
chr6-002783653-TG-TTTTTTTGTGGGG	chr6	2783653	TG	TTTTTTTGTGGGG	125321	VQSRTrancheINDEL95.00to96.00	0	none	9e-6	0	4	9e-6
chr6-002783653-TG-TTTTTTTGTGGGGG	chr6	2783653	TG	TTTTTTTGTGGGGG	125321	VQSRTrancheINDEL95.00to96.00	0	none	9e-6	0	4	9e-6
chr6-002783653-TG-TTTTTTTTGGG	chr6	2783653	TG	TTTTTTTTGGG	125321	VQSRTrancheINDEL95.00to96.00	0	none	3.6999999999999985e-5	0	4	3.6999999999999985e-5
chr6-002783653-TG-TTTTTTTTGGGG	chr6	2783653	TG	TTTTTTTTGGGG	125321	VQSRTrancheINDEL95.00to96.00	0	none	9.370000000000004e-4	0	4	9.370000000000004e-4
chr6-002783653-TG-TTTTTTTTGGGGG	chr6	2783653	TG	TTTTTTTTGGGGG	125321	VQSRTrancheINDEL95.00to96.00	0	none	8.180000000000003e-4	0	4	8.180000000000003e-4
chr6-002783653-TG-TTTTTTTTGGGGGG	chr6	2783653	TG	TTTTTTTTGGGGGG	125321	VQSRTrancheINDEL95.00to96.00	0	none	2.2000000000000003e-5	0	4	2.2000000000000003e-5
chr6-002783653-TG-TTTTTTTTTGGG	chr6	2783653	TG	TTTTTTTTTGGG	125321	VQSRTrancheINDEL95.00to96.00	0	none	2.2000000000000003e-5	0	4	2.2000000000000003e-5
chr6-002783653-TG-TTTTTTTTTGGGG	chr6	2783653	TG	TTTTTTTTTGGGG	125321	VQSRTrancheINDEL95.00to96.00	0	none	1.87e-4	0	4	1.87e-4
chr6-002783653-TG-TTTTTTTTTGGGGG	chr6	2783653	TG	TTTTTTTTTGGGGG	125321	VQSRTrancheINDEL95.00to96.00	0	none	1.47e-4	0	4	1.47e-4
chr6-002783653-TG-TTTTTTTTTGGGGGG	chr6	2783653	TG	TTTTTTTTTGGGGGG	125321	VQSRTrancheINDEL95.00to96.00	0	none	0	0	4	1e-6
chr6-002783653-TG-TTTTTTTTTTGGGG	chr6	2783653	TG	TTTTTTTTTTGGGG	125321	VQSRTrancheINDEL95.00to96.00	0	none	2.2000000000000003e-5	0	4	2.2000000000000003e-5
chr6-002783653-TG-TTTTTTTTTTGGGGG	chr6	2783653	TG	TTTTTTTTTTGGGGG	125321	VQSRTrancheINDEL95.00to96.00	0	none	3.6999999999999985e-5	0	4	3.6999999999999985e-5
chr6-002783653-TG-TTTTTTTTTTGGGGGG	chr6	2783653	TG	TTTTTTTTTTGGGGGG	125321	VQSRTrancheINDEL95.00to96.00	0	none	0	0	4	1e-6
chr6-002783653-TG-TTTTTTTTTTTGGGG	chr6	2783653	TG	TTTTTTTTTTTGGGG	125321	VQSRTrancheINDEL95.00to96.00	0	none	0	0	4	1e-6
chr6-002783653-TG-TTTTTTTTTTTGGGGG	chr6	2783653	TG	TTTTTTTTTTTGGGGG	125321	VQSRTrancheINDEL95.00to96.00	0	none	5.2999999999999994e-5	0	4	5.2999999999999994e-5
chr6-002783653-TG-TTTTTTTTTTTGTGGG	chr6	2783653	TG	TTTTTTTTTTTGTGGG	125321	VQSRTrancheINDEL95.00to96.00	0	none	0	0	4	1e-6
chr6-002783653-TG-TTTTTTTTTTTTGGGG	chr6	2783653	TG	TTTTTTTTTTTTGGGG	125321	VQSRTrancheINDEL95.00to96.00	0	none	3.6999999999999985e-5	0	4	3.6999999999999985e-5
chr6-002783653-TG-TTTTTTTTTTTTGGGGG	chr6	2783653	TG	TTTTTTTTTTTTGGGGG	125321	VQSRTrancheINDEL95.00to96.00	0	none	0	0	4	1e-6
chr6-002783653-TG-TTTTTTTTTTTTTGGGGG	chr6	2783653	TG	TTTTTTTTTTTTTGGGGG	125321	VQSRTrancheINDEL95.00to96.00	0	none	0	0	4	1e-6
chr6-002783653-TG-TTTTTTTTTTTTTTGGGGG	chr6	2783653	TG	TTTTTTTTTTTTTTGGGGG	125321	VQSRTrancheINDEL95.00to96.00	0	none	9e-6	0	4	9e-6
chr6-002783653-TG-TTTTTTTTTTTTTTTGGG	chr6	2783653	TG	TTTTTTTTTTTTTTTGGG	125321	VQSRTrancheINDEL95.00to96.00	0	none	0	0	4	1e-6
chr6-002783653-TG-TTTTTTTTTTTTTTTGGGGGG	chr6	2783653	TG	TTTTTTTTTTTTTTTGGGGGG	125321	VQSRTrancheINDEL95.00to96.00	0	none	9e-6	0	4	9e-6
chr6-002783653-TG-TTTTTTTTTTTTTTTTTTTGGGG	chr6	2783653	TG	TTTTTTTTTTTTTTTTTTTGGGG	125321	VQSRTrancheINDEL95.00to96.00	0	none	0	0	4	1e-6
chr6-002783654-GCA-*	chr6	2783654	GCA	*	149485	VQSRTrancheINDEL99.00to99.50	0	none	9e-6	0	22	9e-6
chr6-002783654-GCA-G	chr6	2783654	GCA	G	149485	VQSRTrancheINDEL99.00to99.50	0.024823	nfe	0.02766800000000002	0	22	0.02766800000000002
chr6-002783654-GCA-GCCA	chr6	2783654	GCA	GCCA	149485	VQSRTrancheINDEL99.00to99.50	0	none	9e-6	0	22	9e-6
chr6-002783654-GCA-GGCCA	chr6	2783654	GCA	GGCCA	149485	VQSRTrancheINDEL99.00to99.50	0	none	0	0	22	1e-6
chr6-002783654-GCA-GTCA	chr6	2783654	GCA	GTCA	149485	VQSRTrancheINDEL99.00to99.50	0	none	0	0	22	1e-6
chr6-002783654-GCA-TCA	chr6	2783654	GCA	TCA	149485	VQSRTrancheINDEL99.00to99.50	0	none	2.2899999999999996e-4	0	22	2.2899999999999996e-4
chr6-002783655-CA-*	chr6	2783655	CA	*	1943	VQSRTrancheINDEL97.00to99.00	0	none	0.02767800000000002	0	0	0.02767800000000002
chr6-002783655-CA-C	chr6	2783655	CA	C	1943	VQSRTrancheINDEL97.00to99.00	0	none	0	0	0	1e-6
chr6-002783655-CA-CTA	chr6	2783655	CA	CTA	1943	VQSRTrancheINDEL97.00to99.00	0	none	9e-6	0	0	9e-6
chr6-002783655-CA-GA	chr6	2783655	CA	GA	1943	VQSRTrancheINDEL97.00to99.00	0	none	1.47e-4	0	0	1.47e-4
chr6-002783655-CA-TA	chr6	2783655	CA	TA	1943	VQSRTrancheINDEL97.00to99.00	0	none	9e-6	0	0	9e-6
chr6-002783656-A-*	chr6	2783656	A	*	13036	VQSRTrancheINDEL99.00to99.50	0	none	0.02762500000000002	0	0	0.02762500000000002
chr6-002783656-A-AG	chr6	2783656	A	AG	13036	VQSRTrancheINDEL99.00to99.50	0.013494	sas	6.310000000000003e-4	0	0	0.013494
chr6-002783656-A-C	chr6	2783656	A	C	13036	VQSRTrancheINDEL99.00to99.50	6.5997e-4	nfe	0	0	0	6.5997e-4
chr6-002783656-A-G	chr6	2783656	A	G	13036	VQSRTrancheINDEL99.00to99.50	0.28287	sas	9.130000000000004e-4	0	0	0.28287
chr6-002783656-A-T	chr6	2783656	A	T	13036	VQSRTrancheINDEL99.00to99.50	6.5997e-4	nfe	2.2000000000000003e-5	0	0	6.5997e-4
chr6-002783660-C-*	chr6	2783660	C	*	191989	VQSRTrancheSNP99.80to99.90	0	none	3.6999999999999985e-5	0	0	3.6999999999999985e-5
chr6-002783660-C-G	chr6	2783660	C	G	191989	VQSRTrancheSNP99.80to99.90	0.57604	sas	0.04225700000000002	0	0	0.57604
chr6-002783660-C-T	chr6	2783660	C	T	191989	VQSRTrancheSNP99.80to99.90	0	none	9e-6	0	0	9e-6
chr6-002783665-T-*	chr6	2783665	T	*	193730	VQSRTrancheINDEL99.50to99.90	0	none	0	0	0	1e-6
chr6-002783665-T-G	chr6	2783665	T	G	193730	VQSRTrancheINDEL99.50to99.90	0.63784	eas	0.03925600000000001	0	0	0.63784
chr6-002783665-T-TG	chr6	2783665	T	TG	193730	VQSRTrancheINDEL99.50to99.90	0	none	0	0	0	1e-6
chr6-002783669-C-A	chr6	2783669	C	A	214837	VQSRTrancheSNP99.70to99.80	0	none	9e-6	0	0	9e-6
chr6-002783669-C-G	chr6	2783669	C	G	214837	VQSRTrancheSNP99.70to99.80	0.7023	sas	0.055691	0	0	0.7023
chr6-002783672-G-A	chr6	2783672	G	A	3034	VQSRTrancheINDEL99.50to99.90	3.2e-6	nfe	9e-6	0	14	9e-6
chr6-002783672-G-C	chr6	2783672	G	C	3034	VQSRTrancheINDEL99.50to99.90	7.69e-6	nfe	5.2999999999999994e-5	0	14	5.2999999999999994e-5
chr6-002783672-G-GA	chr6	2783672	G	GA	3034	VQSRTrancheINDEL99.50to99.90	0	none	9e-6	0	14	9e-6
chr6-002783672-G-GCCCCC	chr6	2783672	G	GCCCCC	3034	VQSRTrancheINDEL99.50to99.90	0	none	0	0	14	1e-6
chr6-002783672-G-GGCGCC	chr6	2783672	G	GGCGCC	3034	VQSRTrancheINDEL99.50to99.90	0	none	0	0	14	1e-6
chr6-002783672-G-GGGC	chr6	2783672	G	GGGC	3034	VQSRTrancheINDEL99.50to99.90	3.877e-5	eas	9e-6	0	14	3.877e-5
chr6-002783672-G-GGGCC	chr6	2783672	G	GGGCC	3034	VQSRTrancheINDEL99.50to99.90	1.301e-5	nfe	8.9e-5	0	14	8.9e-5
chr6-002783672-G-GGGCCCC	chr6	2783672	G	GGGCCCC	3034	VQSRTrancheINDEL99.50to99.90	0	none	0	0	14	1e-6
chr6-002783672-G-GGGGC	chr6	2783672	G	GGGGC	3034	VQSRTrancheINDEL99.50to99.90	1.1993e-4	nfe	2.500000000000001e-4	0	14	2.500000000000001e-4
chr6-002783672-G-GGGGCC	chr6	2783672	G	GGGGCC	3034	VQSRTrancheINDEL99.50to99.90	2.477e-5	nfe	6.999999999999998e-5	0	14	6.999999999999998e-5
chr6-002783672-G-GGGGGC	chr6	2783672	G	GGGGGC	3034	VQSRTrancheINDEL99.50to99.90	7.69e-6	nfe	1.6699999999999994e-4	0	14	1.6699999999999994e-4
chr6-002783672-G-GGGGGCCC	chr6	2783672	G	GGGGGCCC	3034	VQSRTrancheINDEL99.50to99.90	0	none	0	0	14	1e-6
chr6-002783672-G-GGGGT	chr6	2783672	G	GGGGT	3034	VQSRTrancheINDEL99.50to99.90	0	none	0	0	14	1e-6
chr6-002783672-G-T	chr6	2783672	G	T	3034	VQSRTrancheINDEL99.50to99.90	0	none	9e-6	0	14	9e-6
chr6-002783673-G-C	chr6	2783673	G	C	8887	VQSRTrancheINDEL99.50to99.90	4.85e-6	nfe	1.47e-4	0	84	1.47e-4
chr6-002783673-G-GCC	chr6	2783673	G	GCC	8887	VQSRTrancheINDEL99.50to99.90	2.02e-6	nfe	9e-6	0	84	9e-6
chr6-002783673-G-GCCC	chr6	2783673	G	GCCC	8887	VQSRTrancheINDEL99.50to99.90	4.85e-6	nfe	9e-6	0	84	9e-6
chr6-002783673-G-GCCCCC	chr6	2783673	G	GCCCCC	8887	VQSRTrancheINDEL99.50to99.90	3.266e-5	nfe	7.099999999999998e-5	0	84	7.099999999999998e-5
chr6-002783673-G-GCCCCCC	chr6	2783673	G	GCCCCCC	8887	VQSRTrancheINDEL99.50to99.90	2.768e-5	nfe	7.099999999999998e-5	0	84	7.099999999999998e-5
chr6-002783673-G-GCCCCCCC	chr6	2783673	G	GCCCCCCC	8887	VQSRTrancheINDEL99.50to99.90	1.188e-5	nfe	0	0	84	1.188e-5
chr6-002783673-G-GCGC	chr6	2783673	G	GCGC	8887	VQSRTrancheINDEL99.50to99.90	0	none	0	0	84	1e-6
chr6-002783673-G-GGCC	chr6	2783673	G	GGCC	8887	VQSRTrancheINDEL99.50to99.90	2.02e-6	nfe	8.9e-5	0	84	8.9e-5
chr6-002783673-G-GGCCC	chr6	2783673	G	GGCCC	8887	VQSRTrancheINDEL99.50to99.90	8.481e-5	nfe	2.2999999999999995e-4	0	84	2.2999999999999995e-4
chr6-002783673-G-GGCCCC	chr6	2783673	G	GGCCCC	8887	VQSRTrancheINDEL99.50to99.90	2.768e-5	nfe	9e-6	0	84	2.768e-5
chr6-002783673-G-GGCCCCC	chr6	2783673	G	GGCCCCC	8887	VQSRTrancheINDEL99.50to99.90	3.266e-5	nfe	1.0799999999999996e-4	0	84	1.0799999999999996e-4
chr6-002783673-G-GGCCCCCC	chr6	2783673	G	GGCCCCCC	8887	VQSRTrancheINDEL99.50to99.90	2.02e-6	nfe	9e-6	0	84	9e-6
chr6-002783673-G-GGCGC	chr6	2783673	G	GGCGC	8887	VQSRTrancheINDEL99.50to99.90	0	none	0	0	84	1e-6
chr6-002783673-G-GGCGCCC	chr6	2783673	G	GGCGCCC	8887	VQSRTrancheINDEL99.50to99.90	0	none	0	0	84	1e-6
chr6-002783673-G-GGGC	chr6	2783673	G	GGGC	8887	VQSRTrancheINDEL99.50to99.90	1.188e-5	nfe	8.9e-5	0	84	8.9e-5
chr6-002783673-G-GGGCC	chr6	2783673	G	GGGCC	8887	VQSRTrancheINDEL99.50to99.90	1.2071e-4	nfe	4.950000000000003e-4	0	84	4.950000000000003e-4
chr6-002783673-G-GGGCCC	chr6	2783673	G	GGGCCC	8887	VQSRTrancheINDEL99.50to99.90	7.02e-5	nfe	1.88e-4	0	84	1.88e-4
chr6-002783673-G-GGGCCCC	chr6	2783673	G	GGGCCCC	8887	VQSRTrancheINDEL99.50to99.90	2.02e-6	nfe	9e-6	0	84	9e-6
chr6-002783673-G-GGGCCCCC	chr6	2783673	G	GGGCCCCC	8887	VQSRTrancheINDEL99.50to99.90	2.117e-5	eas	9e-6	0	84	2.117e-5
chr6-002783673-G-GGGGC	chr6	2783673	G	GGGGC	8887	VQSRTrancheINDEL99.50to99.90	6.042e-5	nfe	1.0799999999999996e-4	0	84	1.0799999999999996e-4
chr6-002783673-G-GGGGCC	chr6	2783673	G	GGGGCC	8887	VQSRTrancheINDEL99.50to99.90	5.125e-5	nfe	1.27e-4	0	84	1.27e-4
chr6-002783673-G-GGGGCCC	chr6	2783673	G	GGGGCCC	8887	VQSRTrancheINDEL99.50to99.90	1.188e-5	nfe	0	0	84	1.188e-5
chr6-002783673-G-GGGGCCCCC	chr6	2783673	G	GGGGCCCCC	8887	VQSRTrancheINDEL99.50to99.90	0	none	9e-6	0	84	9e-6
chr6-002783673-G-GGGGGC	chr6	2783673	G	GGGGGC	8887	VQSRTrancheINDEL99.50to99.90	2.02e-6	nfe	2.2000000000000003e-5	0	84	2.2000000000000003e-5
chr6-002783673-G-GGGGGCC	chr6	2783673	G	GGGGGCC	8887	VQSRTrancheINDEL99.50to99.90	4.85e-6	nfe	0	0	84	4.85e-6
chr6-002783673-G-GGGGGGCC	chr6	2783673	G	GGGGGGCC	8887	VQSRTrancheINDEL99.50to99.90	0	none	9e-6	0	84	9e-6
chr6-002783673-G-T	chr6	2783673	G	T	8887	VQSRTrancheINDEL99.50to99.90	0	none	0	0	84	1e-6
chr6-002783679-A-*	chr6	2783679	A	*	19891	PASS	0	none	0	0	132	1e-6
chr6-002783679-A-G	chr6	2783679	A	G	19891	PASS	0.0046805	afr	0.006835	0	132	0.006835
chr6-002784337-G-A	chr6	2784337	G	A	4070805	PASS	0.28113	eas	0.19428	25	134	0.28113
chr6-002784878-G-A	chr6	2784878	G	A	2913579	PASS	0.35946	eas	0.17910700000000002	26	134	0.35946
chr6-002784914-T-C	chr6	2784914	T	C	234050	PASS	0.039111	sas	0.01183699999999999	2	134	0.039111
chr6-002785197-A-T	chr6	2785197	A	T	1358	PASS	0	none	0	1	134	1e-6
chr6-002785402-G-T	chr6	2785402	G	T	3104503	PASS	0.28773	eas	0.16221800000000003	37	134	0.28773
chr6-002785425-G-A	chr6	2785425	G	A	664811	PASS	0.048448	nfe	0.03655	3	134	0.048448
chr6-002785902-C-T	chr6	2785902	C	T	95601	PASS	0.184	sas	0.04324000000000001	0	0	0.184
chr6-002832544-T-C	chr6	2832544	T	C	11524	PASS	0.02488	nfe	0.006836	0	0	0.02488
chr6-002833265-G-C	chr6	2833265	G	C	87119	PASS	0.051268	nfe	0.02775200000000002	2	28	0.051268
chr6-002833349-G-A	chr6	2833349	G	A	321	PASS	2.5576e-4	nfe	0	1	134	2.5576e-4
chr6-002833505-A-G	chr6	2833505	A	G	9959116	PASS	0.79836	amr	0.7124830000000001	93	134	0.79836
chr6-002833505-A-T	chr6	2833505	A	T	9959116	PASS	0	none	0	0	134	1e-6
chr6-002833883-C-T	chr6	2833883	C	T	2741	PASS	5.395e-5	sas	2.2000000000000003e-5	1	134	5.395e-5
chr6-002834031-C-T	chr6	2834031	C	T	16688721	PASS	0.80171	amr	0.7150290000000001	91	134	0.80171
chr6-002834137-CA-C	chr6	2834137	CA	C	7526177.97	PASS	0.61627	amr	0.49510999999999944	67	134	0.61627
chr6-002836032-T-A	chr6	2836032	T	A	19321820	PASS	0.69512	amr	0.5805070000000004	72	134	0.69512
chr6-002836032-T-G	chr6	2836032	T	G	19321820	PASS	1.9286e-4	eas	9e-6	0	134	1.9286e-4
chr6-002836036-A-T	chr6	2836036	A	T	985139	PASS	0.092058	afr	0.02677100000000001	1	134	0.092058
chr6-002836052-T-C	chr6	2836052	T	C	35423	PASS	0.0011666	nfe	7.980000000000003e-4	1	134	0.0011666
chr6-002836366-T-G	chr6	2836366	T	G	1879514	PASS	0.17764	sas	0.12677400000000005	20	134	0.17764
chr6-002837812-A-G	chr6	2837812	A	G	11022339	PASS	0.80477	amr	0.7219610000000003	93	134	0.80477
chr6-002837868-G-A	chr6	2837868	G	A	9879890	PASS	0.63314	amr	0.4732539999999994	63	134	0.63314
chr6-002838014-G-A	chr6	2838014	G	A	12416111	PASS	0.80115	amr	0.7199570000000003	91	134	0.80115
chr6-002838754-T-A	chr6	2838754	T	A	577	PASS	0	none	0	1	134	1e-6
chr6-002838825-A-G	chr6	2838825	A	G	167	PASS	3.2922e-4	afr	0	1	132	3.2922e-4
chr6-002840322-C-T	chr6	2840322	C	T	82550	PASS	0.038089	afr	0.00411	1	134	0.038089
chr6-002840377-G-A	chr6	2840377	G	A	954	PASS	5.7119e-4	afr	0	1	134	5.7119e-4
chr6-002840548-C-T	chr6	2840548	C	T	138959	PASS	0.038984	afr	0.003931	1	134	0.038984
chr6-002840643-G-A	chr6	2840643	G	A	73157	PASS	0.037871	afr	0.003931	1	134	0.037871
chr6-002841322-C-T	chr6	2841322	C	T	54030	PASS	0.43128	nfe	0.03861900000000002	0	0	0.43128
chr6-002855217-T-C	chr6	2855217	T	C	52641	PASS	0.10404	afr	0.01337199999999999	0	32	0.10404
chr6-002855596-G-C	chr6	2855596	G	C	7414749	PASS	0.71792	afr	0.227662	75	134	0.71792
chr6-002855761-C-A	chr6	2855761	C	A	3586	PASS	0.0055542	sas	5.2999999999999994e-5	1	134	0.0055542
chr6-002855768-A-T	chr6	2855768	A	T	544553	PASS	0.11907	sas	0.036497	17	134	0.11907
chr6-002887767-A-C	chr6	2887767	A	C	4133	PASS	0.011105	nfe	0.002631	0	0	0.011105
chr6-002889382-A-G	chr6	2889382	A	G	10066	PASS	0.024398	nfe	0.007456	0	0	0.024398
chr6-002889470-T-C	chr6	2889470	T	C	60	PASS	0	none	9e-6	0	0	9e-6
chr6-002889494-C-G	chr6	2889494	C	G	1766	PASS	0	none	6.780000000000002e-4	0	0	6.780000000000002e-4
chr6-002889511-C-T	chr6	2889511	C	T	2718	PASS	0	none	0.00158999999999999	0	0	0.00158999999999999
chr6-002889520-C-G	chr6	2889520	C	G	60	PASS	0	none	9e-6	0	0	9e-6
chr6-002889531-T-TA	chr6	2889531	T	TA	50.97	PASS	0	none	9e-6	0	0	9e-6
chr6-002889643-C-A	chr6	2889643	C	A	167910	PASS	0.4976	nfe	0.107459	0	0	0.4976
chr6-002889651-A-C	chr6	2889651	A	C	2179	PASS	0	none	0.00127299999999999	0	0	0.00127299999999999
chr6-002889698-GAAAAAA-AAAAAAA	chr6	2889698	GAAAAAA	AAAAAAA	35684	PASS	0	none	2.2000000000000003e-5	0	0	2.2000000000000003e-5
chr6-002889698-GAAAAAA-G	chr6	2889698	GAAAAAA	G	35684	PASS	0	none	3.6999999999999985e-5	0	0	3.6999999999999985e-5
chr6-002889698-GAAAAAA-GA	chr6	2889698	GAAAAAA	GA	35684	PASS	0	none	5.2999999999999994e-5	0	0	5.2999999999999994e-5
chr6-002889698-GAAAAAA-GAA	chr6	2889698	GAAAAAA	GAA	35684	PASS	0	none	1.47e-4	0	0	1.47e-4
chr6-002889698-GAAAAAA-GAAA	chr6	2889698	GAAAAAA	GAAA	35684	PASS	0	none	3.3700000000000044e-4	0	0	3.3700000000000044e-4
chr6-002889698-GAAAAAA-GAAAA	chr6	2889698	GAAAAAA	GAAAA	35684	PASS	0	none	0.004706	0	0	0.004706
chr6-002889698-GAAAAAA-GAAAAA	chr6	2889698	GAAAAAA	GAAAAA	35684	PASS	0	none	0.020711	0	0	0.020711
chr6-002889698-GAAAAAA-GAAAAAAA	chr6	2889698	GAAAAAA	GAAAAAAA	35684	PASS	0	none	0.003714	0	0	0.003714
chr6-002889698-GAAAAAA-GAAAAAAAA	chr6	2889698	GAAAAAA	GAAAAAAAA	35684	PASS	0	none	4.710000000000004e-4	0	0	4.710000000000004e-4
chr6-002889698-GAAAAAA-GAAAAAAAAA	chr6	2889698	GAAAAAA	GAAAAAAAAA	35684	PASS	0	none	9e-6	0	0	9e-6
chr6-002889956-A-G	chr6	2889956	A	G	1069623	PASS	0.22258	nfe	0.15034400000000003	28	134	0.22258
chr6-002890049-A-G	chr6	2890049	A	G	8585541	PASS	0.68188	afr	0.6226770000000003	80	134	0.68188
chr6-002890100-C-G	chr6	2890100	C	G	66828	PASS	0.0048318	nfe	0.003727	2	134	0.0048318
chr6-002890510-T-C	chr6	2890510	T	C	28907	PASS	0.0043358	mid	4.950000000000003e-4	1	134	0.0043358
chr6-002890602-G-A	chr6	2890602	G	A	983956	PASS	0.093207	nfe	0.05132500000000001	9	134	0.093207
chr6-002890625-G-A	chr6	2890625	G	A	24320	PASS	0.0012761	mid	0.00113199999999999	1	134	0.0012761
chr6-002890625-G-T	chr6	2890625	G	T	24320	PASS	3.2e-7	nfe	0	0	134	1e-6
chr6-002891896-G-A	chr6	2891896	G	A	575910	PASS	0.028713	nfe	0.019915	3	134	0.028713
chr6-002891935-G-A	chr6	2891935	G	A	9901	PASS	3.7779e-4	nfe	1.47e-4	1	134	3.7779e-4
chr6-002892103-AC-*	chr6	2892103	AC	*	525	VQSRTrancheINDEL99.90to99.95	0	none	7.010000000000006e-4	0	20	7.010000000000006e-4
chr6-002892103-AC-A	chr6	2892103	AC	A	525	VQSRTrancheINDEL99.90to99.95	1.986e-5	nfe	0	0	20	1.986e-5
chr6-002892103-AC-CC	chr6	2892103	AC	CC	525	VQSRTrancheINDEL99.90to99.95	0	none	2.720000000000003e-4	0	20	2.720000000000003e-4
chr6-002892104-CTAAAAAAAAAAA-*	chr6	2892104	CTAAAAAAAAAAA	*	7925	VQSRTrancheINDEL99.50to99.90	0	none	7.240000000000005e-4	0	2	7.240000000000005e-4
chr6-002892104-CTAAAAAAAAAAA-ATAAAAAAAAAAA	chr6	2892104	CTAAAAAAAAAAA	ATAAAAAAAAAAA	7925	VQSRTrancheINDEL99.50to99.90	0	none	1.6699999999999994e-4	0	2	1.6699999999999994e-4
chr6-002892104-CTAAAAAAAAAAA-C	chr6	2892104	CTAAAAAAAAAAA	C	7925	VQSRTrancheINDEL99.50to99.90	0	none	0	0	2	1e-6
chr6-002892104-CTAAAAAAAAAAA-CAA	chr6	2892104	CTAAAAAAAAAAA	CAA	7925	VQSRTrancheINDEL99.50to99.90	0	none	0	0	2	1e-6
chr6-002892104-CTAAAAAAAAAAA-CAAA	chr6	2892104	CTAAAAAAAAAAA	CAAA	7925	VQSRTrancheINDEL99.50to99.90	0	none	9e-6	0	2	9e-6
chr6-002892104-CTAAAAAAAAAAA-CAAAA	chr6	2892104	CTAAAAAAAAAAA	CAAAA	7925	VQSRTrancheINDEL99.50to99.90	0	none	3.3700000000000044e-4	0	2	3.3700000000000044e-4
chr6-002892104-CTAAAAAAAAAAA-CAAAAA	chr6	2892104	CTAAAAAAAAAAA	CAAAAA	7925	VQSRTrancheINDEL99.50to99.90	0	none	9.130000000000004e-4	0	2	9.130000000000004e-4
chr6-002892104-CTAAAAAAAAAAA-CAAAAAA	chr6	2892104	CTAAAAAAAAAAA	CAAAAAA	7925	VQSRTrancheINDEL99.50to99.90	0	none	8.66e-4	0	2	8.66e-4
chr6-002892104-CTAAAAAAAAAAA-CAAAAAAA	chr6	2892104	CTAAAAAAAAAAA	CAAAAAAA	7925	VQSRTrancheINDEL99.50to99.90	0	none	1.47e-4	0	2	1.47e-4
chr6-002892104-CTAAAAAAAAAAA-CAAAAAAAA	chr6	2892104	CTAAAAAAAAAAA	CAAAAAAAA	7925	VQSRTrancheINDEL99.50to99.90	0	none	0	0	2	1e-6
chr6-002892104-CTAAAAAAAAAAA-CAAAAAAAAA	chr6	2892104	CTAAAAAAAAAAA	CAAAAAAAAA	7925	VQSRTrancheINDEL99.50to99.90	0	none	5.2999999999999994e-5	0	2	5.2999999999999994e-5
chr6-002892104-CTAAAAAAAAAAA-CAAAAAAAAAA	chr6	2892104	CTAAAAAAAAAAA	CAAAAAAAAAA	7925	VQSRTrancheINDEL99.50to99.90	0	none	2.2000000000000003e-5	0	2	2.2000000000000003e-5
chr6-002892104-CTAAAAAAAAAAA-CAAAAAAAAAAA	chr6	2892104	CTAAAAAAAAAAA	CAAAAAAAAAAA	7925	VQSRTrancheINDEL99.50to99.90	0	none	9e-6	0	2	9e-6
chr6-002892104-CTAAAAAAAAAAA-CAAATAAAAAAAAAAA	chr6	2892104	CTAAAAAAAAAAA	CAAATAAAAAAAAAAA	7925	VQSRTrancheINDEL99.50to99.90	0	none	0	0	2	1e-6
chr6-002892104-CTAAAAAAAAAAA-CAATAAAAAAAAAAA	chr6	2892104	CTAAAAAAAAAAA	CAATAAAAAAAAAAA	7925	VQSRTrancheINDEL99.50to99.90	0	none	0	0	2	1e-6
chr6-002892104-CTAAAAAAAAAAA-CATAAAAAAAAAAA	chr6	2892104	CTAAAAAAAAAAA	CATAAAAAAAAAAA	7925	VQSRTrancheINDEL99.50to99.90	0	none	3.6999999999999985e-5	0	2	3.6999999999999985e-5
chr6-002892104-CTAAAAAAAAAAA-TTAAAAAAAAAAA	chr6	2892104	CTAAAAAAAAAAA	TTAAAAAAAAAAA	7925	VQSRTrancheINDEL99.50to99.90	0	none	0	0	2	1e-6
chr6-002892105-TAAAAAAAAAAAAAAAAAAA-*	chr6	2892105	TAAAAAAAAAAAAAAAAAAA	*	1314733	PASS	0	none	0.003486	0	2	0.003486
chr6-002892105-TAAAAAAAAAAAAAAAAAAA-AAAAAAAAAAAAAAAAAAAA	chr6	2892105	TAAAAAAAAAAAAAAAAAAA	AAAAAAAAAAAAAAAAAAAA	1314733	PASS	0	none	0.004808	0	2	0.004808
chr6-002892105-TAAAAAAAAAAAAAAAAAAA-CAAAAAAAAAAAAAAAAAAA	chr6	2892105	TAAAAAAAAAAAAAAAAAAA	CAAAAAAAAAAAAAAAAAAA	1314733	PASS	0	none	9e-6	0	2	9e-6
chr6-002892105-TAAAAAAAAAAAAAAAAAAA-T	chr6	2892105	TAAAAAAAAAAAAAAAAAAA	T	1314733	PASS	1.121e-4	nfe	0	0	2	1.121e-4
chr6-002892105-TAAAAAAAAAAAAAAAAAAA-TAA	chr6	2892105	TAAAAAAAAAAAAAAAAAAA	TAA	1314733	PASS	0	none	9e-6	0	2	9e-6
chr6-002892105-TAAAAAAAAAAAAAAAAAAA-TAAA	chr6	2892105	TAAAAAAAAAAAAAAAAAAA	TAAA	1314733	PASS	0	none	9e-6	1	2	9e-6
chr6-002892105-TAAAAAAAAAAAAAAAAAAA-TAAAA	chr6	2892105	TAAAAAAAAAAAAAAAAAAA	TAAAA	1314733	PASS	0	none	2.2000000000000003e-5	0	2	2.2000000000000003e-5
chr6-002892105-TAAAAAAAAAAAAAAAAAAA-TAAAAA	chr6	2892105	TAAAAAAAAAAAAAAAAAAA	TAAAAA	1314733	PASS	0	none	2.720000000000003e-4	1	2	2.720000000000003e-4
chr6-002892105-TAAAAAAAAAAAAAAAAAAA-TAAAAAA	chr6	2892105	TAAAAAAAAAAAAAAAAAAA	TAAAAAA	1314733	PASS	0	none	1.6699999999999994e-4	0	2	1.6699999999999994e-4
chr6-002892105-TAAAAAAAAAAAAAAAAAAA-TAAAAAAA	chr6	2892105	TAAAAAAAAAAAAAAAAAAA	TAAAAAAA	1314733	PASS	0	none	2.720000000000003e-4	0	2	2.720000000000003e-4
chr6-002892105-TAAAAAAAAAAAAAAAAAAA-TAAAAAAAA	chr6	2892105	TAAAAAAAAAAAAAAAAAAA	TAAAAAAAA	1314733	PASS	0	none	0.00168799999999999	0	2	0.00168799999999999
chr6-002892105-TAAAAAAAAAAAAAAAAAAA-TAAAAAAAAA	chr6	2892105	TAAAAAAAAAAAAAAAAAAA	TAAAAAAAAA	1314733	PASS	0	none	0.007017	0	2	0.007017
chr6-002892105-TAAAAAAAAAAAAAAAAAAA-TAAAAAAAAAA	chr6	2892105	TAAAAAAAAAAAAAAAAAAA	TAAAAAAAAAA	1314733	PASS	0	none	0.02026500000000001	0	2	0.02026500000000001
chr6-002892105-TAAAAAAAAAAAAAAAAAAA-TAAAAAAAAAAA	chr6	2892105	TAAAAAAAAAAAAAAAAAAA	TAAAAAAAAAAA	1314733	PASS	0	none	0.04518300000000001	0	2	0.04518300000000001
chr6-002892105-TAAAAAAAAAAAAAAAAAAA-TAAAAAAAAAAAA	chr6	2892105	TAAAAAAAAAAAAAAAAAAA	TAAAAAAAAAAAA	1314733	PASS	0	none	0.06715700000000001	0	2	0.06715700000000001
chr6-002892105-TAAAAAAAAAAAAAAAAAAA-TAAAAAAAAAAAAA	chr6	2892105	TAAAAAAAAAAAAAAAAAAA	TAAAAAAAAAAAAA	1314733	PASS	0	none	0.06230300000000001	0	2	0.06230300000000001
chr6-002892105-TAAAAAAAAAAAAAAAAAAA-TAAAAAAAAAAAAAA	chr6	2892105	TAAAAAAAAAAAAAAAAAAA	TAAAAAAAAAAAAAA	1314733	PASS	0	none	0.01278599999999999	0	2	0.01278599999999999
chr6-002892105-TAAAAAAAAAAAAAAAAAAA-TAAAAAAAAAAAAAAA	chr6	2892105	TAAAAAAAAAAAAAAAAAAA	TAAAAAAAAAAAAAAA	1314733	PASS	0	none	0.003436	0	2	0.003436
chr6-002892105-TAAAAAAAAAAAAAAAAAAA-TAAAAAAAAAAAAAAAA	chr6	2892105	TAAAAAAAAAAAAAAAAAAA	TAAAAAAAAAAAAAAAA	1314733	PASS	0	none	0.002756	0	2	0.002756
chr6-002892105-TAAAAAAAAAAAAAAAAAAA-TAAAAAAAAAAAAAAAAA	chr6	2892105	TAAAAAAAAAAAAAAAAAAA	TAAAAAAAAAAAAAAAAA	1314733	PASS	0	none	0.002631	0	2	0.002631
chr6-002892105-TAAAAAAAAAAAAAAAAAAA-TAAAAAAAAAAAAAAAAAA	chr6	2892105	TAAAAAAAAAAAAAAAAAAA	TAAAAAAAAAAAAAAAAAA	1314733	PASS	0	none	0.002932	0	2	0.002932
chr6-002892105-TAAAAAAAAAAAAAAAAAAA-TAAAAAAAAAAAAAAAAAAAA	chr6	2892105	TAAAAAAAAAAAAAAAAAAA	TAAAAAAAAAAAAAAAAAAAA	1314733	PASS	0	none	0.00188499999999999	0	2	0.00188499999999999
chr6-002892105-TAAAAAAAAAAAAAAAAAAA-TAAAAAAAAAAAAAAAAAAAAA	chr6	2892105	TAAAAAAAAAAAAAAAAAAA	TAAAAAAAAAAAAAAAAAAAAA	1314733	PASS	0	none	5.39e-4	0	2	5.39e-4
chr6-002892105-TAAAAAAAAAAAAAAAAAAA-TAAAAAAAAAAAAAAAAAAAAAA	chr6	2892105	TAAAAAAAAAAAAAAAAAAA	TAAAAAAAAAAAAAAAAAAAAAA	1314733	PASS	0	none	6.780000000000002e-4	0	2	6.780000000000002e-4
chr6-002892105-TAAAAAAAAAAAAAAAAAAA-TAAAAAAAAAAAAAAAAAAAAAAA	chr6	2892105	TAAAAAAAAAAAAAAAAAAA	TAAAAAAAAAAAAAAAAAAAAAAA	1314733	PASS	0	none	3.3700000000000044e-4	0	2	3.3700000000000044e-4
chr6-002892105-TAAAAAAAAAAAAAAAAAAA-TAAAAAAAAAAAAAAAAAAAAAAAA	chr6	2892105	TAAAAAAAAAAAAAAAAAAA	TAAAAAAAAAAAAAAAAAAAAAAAA	1314733	PASS	0	none	8.9e-5	0	2	8.9e-5
chr6-002892105-TAAAAAAAAAAAAAAAAAAA-TAAAAAAAAAAAAAAAAAAAAAAAAA	chr6	2892105	TAAAAAAAAAAAAAAAAAAA	TAAAAAAAAAAAAAAAAAAAAAAAAA	1314733	PASS	0	none	8.9e-5	0	2	8.9e-5
chr6-002892105-TAAAAAAAAAAAAAAAAAAA-TAAAAAAAAAAAAAAAAAAAAAAAAAA	chr6	2892105	TAAAAAAAAAAAAAAAAAAA	TAAAAAAAAAAAAAAAAAAAAAAAAAA	1314733	PASS	0	none	6.999999999999998e-5	0	2	6.999999999999998e-5
chr6-002892105-TAAAAAAAAAAAAAAAAAAA-TAAAAAAAAAAAAAAAAAAAAAAAAAAA	chr6	2892105	TAAAAAAAAAAAAAAAAAAA	TAAAAAAAAAAAAAAAAAAAAAAAAAAA	1314733	PASS	0	none	3.6999999999999985e-5	0	2	3.6999999999999985e-5
chr6-002892105-TAAAAAAAAAAAAAAAAAAA-TAAAAAAAAAAAAAAAAAAAAAAAAAAAA	chr6	2892105	TAAAAAAAAAAAAAAAAAAA	TAAAAAAAAAAAAAAAAAAAAAAAAAAAA	1314733	PASS	0	none	9e-6	0	2	9e-6
chr6-002892105-TAAAAAAAAAAAAAAAAAAA-TAAAAAAAAAAAAAAAAAAAAAAAAAAAAA	chr6	2892105	TAAAAAAAAAAAAAAAAAAA	TAAAAAAAAAAAAAAAAAAAAAAAAAAAAA	1314733	PASS	0	none	2.2000000000000003e-5	0	2	2.2000000000000003e-5
chr6-002892105-TAAAAAAAAAAAAAAAAAAA-TAAAAAAAAAAAAAAAAAAAAAAAAAAAAAA	chr6	2892105	TAAAAAAAAAAAAAAAAAAA	TAAAAAAAAAAAAAAAAAAAAAAAAAAAAAA	1314733	PASS	0	none	9e-6	0	2	9e-6
chr6-002892105-TAAAAAAAAAAAAAAAAAAA-TAAAAAAAAAAAAAAAAAAAAAAAAAAAAAAA	chr6	2892105	TAAAAAAAAAAAAAAAAAAA	TAAAAAAAAAAAAAAAAAAAAAAAAAAAAAAA	1314733	PASS	0	none	9e-6	0	2	9e-6
chr6-002892107-A-*	chr6	2892107	A	*	146	VQSRTrancheSNP99.70to99.80	0	none	0.221816	2	10	0.221816
chr6-002892107-A-C	chr6	2892107	A	C	146	VQSRTrancheSNP99.70to99.80	0	none	2.720000000000003e-4	0	10	2.720000000000003e-4
chr6-002892108-A-*	chr6	2892108	A	*	711	PASS	0	none	0.218879	2	16	0.218879
chr6-002892108-A-C	chr6	2892108	A	C	711	PASS	0	none	3.150000000000005e-4	0	16	3.150000000000005e-4
chr6-002892109-A-*	chr6	2892109	A	*	1499	PASS	0	none	0.215646	3	18	0.215646
chr6-002892109-A-C	chr6	2892109	A	C	1499	PASS	0	none	3.810000000000003e-4	0	18	3.810000000000003e-4
chr6-002892109-A-T	chr6	2892109	A	T	1499	PASS	0	none	0	0	18	1e-6
chr6-002892110-A-*	chr6	2892110	A	*	1631	PASS	0	none	0.21237400000000003	3	20	0.21237400000000003
chr6-002892110-A-ACC	chr6	2892110	A	ACC	1631	PASS	0	none	0	0	20	1e-6
chr6-002892110-A-C	chr6	2892110	A	C	1631	PASS	9.95e-6	nfe	4.490000000000005e-4	0	20	4.490000000000005e-4
chr6-002892110-A-T	chr6	2892110	A	T	1631	PASS	0	none	0	0	20	1e-6
chr6-002892111-A-*	chr6	2892111	A	*	3604	PASS	0	none	0.20344000000000004	3	20	0.20344000000000004
chr6-002892111-A-C	chr6	2892111	A	C	3604	PASS	8.75e-6	nfe	5.860000000000005e-4	0	20	5.860000000000005e-4
chr6-002892111-A-T	chr6	2892111	A	T	3604	PASS	7.511e-5	nfe	1.47e-4	0	20	1.47e-4
chr6-002892112-A-*	chr6	2892112	A	*	1398	PASS	0	none	0.15564100000000003	4	28	0.15564100000000003
chr6-002892112-A-C	chr6	2892112	A	C	1398	PASS	1.791e-5	sas	3.6999999999999985e-5	0	28	3.6999999999999985e-5
chr6-002892112-A-T	chr6	2892112	A	T	1398	PASS	2.071e-5	nfe	3.600000000000004e-4	0	28	3.600000000000004e-4
chr6-002892113-A-*	chr6	2892113	A	*	187	PASS	0	none	0.08779600000000001	4	50	0.08779600000000001
chr6-002892113-A-C	chr6	2892113	A	C	187	PASS	4.14e-6	nfe	2.08e-4	0	50	2.08e-4
chr6-002892113-A-T	chr6	2892113	A	T	187	PASS	7.936e-5	eas	3.6999999999999985e-5	0	50	7.936e-5
chr6-002892114-A-*	chr6	2892114	A	*	105	PASS	0	none	0.036373	4	82	0.036373
chr6-002892114-A-T	chr6	2892114	A	T	105	PASS	1.13e-6	nfe	8.9e-5	0	82	8.9e-5
chr6-002892115-A-*	chr6	2892115	A	*	161	VQSRTrancheINDEL99.50to99.90	0	none	0.01203999999999999	3	112	0.01203999999999999
chr6-002892115-A-ACC	chr6	2892115	A	ACC	161	VQSRTrancheINDEL99.50to99.90	0	none	9e-6	0	112	9e-6
chr6-002892115-A-C	chr6	2892115	A	C	161	VQSRTrancheINDEL99.50to99.90	0	none	0	0	112	1e-6
chr6-002892116-A-*	chr6	2892116	A	*	178.97	VQSRTrancheINDEL99.95to100.00	0	none	0.003473	2	126	0.003473
chr6-002892116-A-ACC	chr6	2892116	A	ACC	178.97	VQSRTrancheINDEL99.95to100.00	0	none	9e-6	0	126	9e-6
chr6-002892117-A-*	chr6	2892117	A	*	187	VQSRTrancheINDEL99.90to99.95	0	none	0.00113199999999999	2	130	0.00113199999999999
chr6-002892117-A-ACC	chr6	2892117	A	ACC	187	VQSRTrancheINDEL99.90to99.95	0	none	9e-6	0	130	9e-6
chr6-002892117-A-C	chr6	2892117	A	C	187	VQSRTrancheINDEL99.90to99.95	0	none	0	0	130	1e-6
chr6-002892119-A-*	chr6	2892119	A	*	181	VQSRTrancheINDEL99.50to99.90	0	none	4.730000000000004e-4	2	132	4.730000000000004e-4
chr6-002892119-A-ACACACCC	chr6	2892119	A	ACACACCC	181	VQSRTrancheINDEL99.50to99.90	0	none	0	0	132	1e-6
chr6-002892119-A-C	chr6	2892119	A	C	181	VQSRTrancheINDEL99.50to99.90	0	none	0	0	132	1e-6
chr6-002892120-A-*	chr6	2892120	A	*	35.97	VQSRTrancheINDEL99.95to100.00	0	none	1.27e-4	2	132	1.27e-4
chr6-002892120-A-ACACCC	chr6	2892120	A	ACACCC	35.97	VQSRTrancheINDEL99.95to100.00	0	none	0	0	132	1e-6
chr6-002892121-A-*	chr6	2892121	A	*	194	VQSRTrancheSNP99.90to99.95	0	none	7.099999999999998e-5	2	132	7.099999999999998e-5
chr6-002892121-A-C	chr6	2892121	A	C	194	VQSRTrancheSNP99.90to99.95	0	none	9e-6	0	132	9e-6
chr6-002895922-GAA-G	chr6	2895922	GAA	G	12790	PASS	0	none	0	0	130	1e-6
chr6-002895922-GAA-GA	chr6	2895922	GAA	GA	12790	PASS	0	none	0.00166899999999999	0	130	0.00166899999999999
chr6-002895922-GAA-GAAA	chr6	2895922	GAA	GAAA	12790	PASS	0	none	0.011364	1	130	0.011364
chr6-002895922-GAA-GAAAA	chr6	2895922	GAA	GAAAA	12790	PASS	0	none	0	0	130	1e-6
chr6-002895922-GAA-TAA	chr6	2895922	GAA	TAA	12790	PASS	0	none	9e-6	0	130	9e-6
chr6-002895934-G-C	chr6	2895934	G	C	100038	PASS	0.10033	afr	0.00896399999999999	1	134	0.10033
chr6-002896046-A-G	chr6	2896046	A	G	447890	PASS	0.092249	afr	0.02443800000000001	2	134	0.092249
chr6-002896121-C-G	chr6	2896121	C	G	1372	PASS	8.198e-5	eas	0	1	134	8.198e-5
chr6-002900120-T-G	chr6	2900120	T	G	38527	PASS	0.070899	afr	0.005152	1	82	0.070899
chr6-002900706-G-A	chr6	2900706	G	A	284028	PASS	0.067451	sas	0.02769900000000002	6	134	0.067451
chr6-002912043-G-A	chr6	2912043	G	A	37222	PASS	0.14217	nfe	0.025643	0	0	0.14217
chr6-002912043-G-T	chr6	2912043	G	T	37222	PASS	0	none	9e-6	0	0	9e-6
chr6-002948731-C-*	chr6	2948731	C	*	60897063	PASS	0	none	0	0	134	1e-6
chr6-002948731-C-T	chr6	2948731	C	T	60897063	PASS	0.94794	eas	0.8482880000000002	114	134	0.94794
chr6-002948763-A-G	chr6	2948763	A	G	836	PASS	9.38e-6	sas	0	1	134	9.38e-6
chr6-002949153-G-A	chr6	2949153	G	A	13956894	PASS	0.34196	nfe	0.29751299999999975	41	134	0.34196
chr6-002949153-G-T	chr6	2949153	G	T	13956894	PASS	9.88e-6	sas	0	0	134	9.88e-6
chr6-002953018-T-C	chr6	2953018	T	C	29301680	PASS	0.7877	eas	0.6687000000000005	86	134	0.7877
chr6-002953211-A-C	chr6	2953211	A	C	51990849	PASS	6.092e-5	mid	3.6999999999999985e-5	0	134	6.092e-5
chr6-002953211-A-G	chr6	2953211	A	G	51990849	PASS	0.94813	eas	0.8492640000000001	115	134	0.94813
chr6-002953262-C-G	chr6	2953262	C	G	6114545	PASS	0.36658	afr	0.17485100000000003	25	134	0.36658
chr6-002954736-C-T	chr6	2954736	C	T	383138	PASS	0.023903	nfe	0.017461	5	134	0.023903
chr6-002955046-C-T	chr6	2955046	C	T	1936203	PASS	0.32818	nfe	0.24858200000000005	1	4	0.32818
chr6-002955189-CAAAAAAAAAAAAACA-*	chr6	2955189	CAAAAAAAAAAAAACA	*	460709	PASS	0	none	3.150000000000005e-4	0	8	3.150000000000005e-4
chr6-002955189-CAAAAAAAAAAAAACA-AAAAAAAAAAAAAACA	chr6	2955189	CAAAAAAAAAAAAACA	AAAAAAAAAAAAAACA	460709	PASS	0	none	9.610000000000004e-4	0	8	9.610000000000004e-4
chr6-002955189-CAAAAAAAAAAAAACA-C	chr6	2955189	CAAAAAAAAAAAAACA	C	460709	PASS	8.256e-5	eas	0	0	8	8.256e-5
chr6-002955189-CAAAAAAAAAAAAACA-CAAAAAAAAAAAAAAAAAAAAAAAAAAAAAACA	chr6	2955189	CAAAAAAAAAAAAACA	CAAAAAAAAAAAAAAAAAAAAAAAAAAAAAACA	460709	PASS	0	none	0	0	8	1e-6
chr6-002955189-CAAAAAAAAAAAAACA-CAAAAAAAAAAAAAAAAAAAAAAAAAAAACA	chr6	2955189	CAAAAAAAAAAAAACA	CAAAAAAAAAAAAAAAAAAAAAAAAAAAACA	460709	PASS	0	none	0	0	8	1e-6
chr6-002955189-CAAAAAAAAAAAAACA-CAAAAAAAAAAAAAAAAAAACA	chr6	2955189	CAAAAAAAAAAAAACA	CAAAAAAAAAAAAAAAAAAACA	460709	PASS	0	none	0	0	8	1e-6
chr6-002955189-CAAAAAAAAAAAAACA-CAAAAAAAAAAAAAAAAAACA	chr6	2955189	CAAAAAAAAAAAAACA	CAAAAAAAAAAAAAAAAAACA	460709	PASS	0	none	1.47e-4	0	8	1.47e-4
chr6-002955189-CAAAAAAAAAAAAACA-CAAAAAAAAAAAAAAAAACA	chr6	2955189	CAAAAAAAAAAAAACA	CAAAAAAAAAAAAAAAAACA	460709	PASS	0	none	6.780000000000002e-4	0	8	6.780000000000002e-4
chr6-002955189-CAAAAAAAAAAAAACA-CAAAAAAAAAAAAAAAACA	chr6	2955189	CAAAAAAAAAAAAACA	CAAAAAAAAAAAAAAAACA	460709	PASS	0	none	0.00725	0	8	0.00725
chr6-002955189-CAAAAAAAAAAAAACA-CAAAAAAAAAAAAAAACA	chr6	2955189	CAAAAAAAAAAAAACA	CAAAAAAAAAAAAAAACA	460709	PASS	0	none	0.04601400000000002	0	8	0.04601400000000002
chr6-002955189-CAAAAAAAAAAAAACA-CAAAAAAAAAAAAAACA	chr6	2955189	CAAAAAAAAAAAAACA	CAAAAAAAAAAAAAACA	460709	PASS	0	none	0.122964	0	8	0.122964
chr6-002955189-CAAAAAAAAAAAAACA-CAAAAAAAAAAAACA	chr6	2955189	CAAAAAAAAAAAAACA	CAAAAAAAAAAAACA	460709	PASS	0	none	0.02393200000000001	0	8	0.02393200000000001
chr6-002955189-CAAAAAAAAAAAAACA-CAAAAAAAAAAACA	chr6	2955189	CAAAAAAAAAAAAACA	CAAAAAAAAAAACA	460709	PASS	0	none	0.00139499999999999	0	8	0.00139499999999999
chr6-002955189-CAAAAAAAAAAAAACA-CAAAAAAAAAACA	chr6	2955189	CAAAAAAAAAAAAACA	CAAAAAAAAAACA	460709	PASS	0	none	9e-6	0	8	9e-6
chr6-002955189-CAAAAAAAAAAAAACA-CAAAAAACAAAAAAACAAAAAAAAAAAAAACA	chr6	2955189	CAAAAAAAAAAAAACA	CAAAAAACAAAAAAACAAAAAAAAAAAAAACA	460709	PASS	0	none	0	0	8	1e-6
chr6-002955189-CAAAAAAAAAAAAACA-CCA	chr6	2955189	CAAAAAAAAAAAAACA	CCA	460709	PASS	0	none	0	0	8	1e-6
chr6-002955195-A-*	chr6	2955195	A	*	1847208	PASS	0	none	2.93e-4	0	20	2.93e-4
chr6-002955195-A-AAAAAAC	chr6	2955195	A	AAAAAAC	1847208	PASS	0	none	0	0	20	1e-6
chr6-002955195-A-AC	chr6	2955195	A	AC	1847208	PASS	0.28666	nfe	0.212139	3	20	0.28666
chr6-002955195-A-C	chr6	2955195	A	C	1847208	PASS	0	none	9e-6	0	20	9e-6
chr6-002955203-CAA-*	chr6	2955203	CAA	*	1583498	PASS	0	none	5.850000000000005e-4	0	16	5.850000000000005e-4
chr6-002955203-CAA-AAA	chr6	2955203	CAA	AAA	1583498	PASS	0	none	0.02774300000000001	0	16	0.02774300000000001
chr6-002955203-CAA-C	chr6	2955203	CAA	C	1583498	PASS	2.9281e-4	eas	5.39e-4	0	16	5.39e-4
chr6-002955203-CAA-CA	chr6	2955203	CAA	CA	1583498	PASS	0	none	0.04442900000000002	2	16	0.04442900000000002
chr6-002955203-CAA-CAAA	chr6	2955203	CAA	CAAA	1583498	PASS	0	none	0.06334000000000001	1	16	0.06334000000000001
chr6-002955203-CAA-CAAAA	chr6	2955203	CAA	CAAAA	1583498	PASS	0	none	0.151017	3	16	0.151017
chr6-002955203-CAA-CAAAAA	chr6	2955203	CAA	CAAAAA	1583498	PASS	0	none	0.00971499999999999	0	16	0.00971499999999999
chr6-002955203-CAA-CAAAAAA	chr6	2955203	CAA	CAAAAAA	1583498	PASS	0	none	2.500000000000001e-4	0	16	2.500000000000001e-4
chr6-002955203-CAA-CAAAAAAA	chr6	2955203	CAA	CAAAAAAA	1583498	PASS	0	none	0	0	16	1e-6
chr6-002955203-CAA-CAAAAAAAA	chr6	2955203	CAA	CAAAAAAAA	1583498	PASS	0	none	0	0	16	1e-6
chr6-002955203-CAA-CAAAAAAAAAAAA	chr6	2955203	CAA	CAAAAAAAAAAAA	1583498	PASS	0	none	3.6999999999999985e-5	0	16	3.6999999999999985e-5
chr6-002955203-CAA-CAAAAAAAAAAAAA	chr6	2955203	CAA	CAAAAAAAAAAAAA	1583498	PASS	0	none	0	0	16	1e-6
chr6-002955203-CAA-CAAAAAAAAAAAAAAAAAA	chr6	2955203	CAA	CAAAAAAAAAAAAAAAAAA	1583498	PASS	0	none	9e-6	0	16	9e-6
chr6-002955204-A-*	chr6	2955204	A	*	86480	VQSRTrancheINDEL95.00to96.00	0	none	0.04518300000000001	2	24	0.04518300000000001
chr6-002955204-A-AAAC	chr6	2955204	A	AAAC	86480	VQSRTrancheINDEL95.00to96.00	6.54e-6	nfe	2.2000000000000003e-5	0	24	2.2000000000000003e-5
chr6-002955204-A-AAC	chr6	2955204	A	AAC	86480	VQSRTrancheINDEL95.00to96.00	0.028483	nfe	0.01018499999999999	0	24	0.028483
chr6-002955204-A-AC	chr6	2955204	A	AC	86480	VQSRTrancheINDEL95.00to96.00	0.0025353	sas	0.004556	0	24	0.004556
chr6-002955204-A-C	chr6	2955204	A	C	86480	VQSRTrancheINDEL95.00to96.00	0.015956	afr	0.01313399999999998	0	24	0.015956
chr6-002955568-T-C	chr6	2955568	T	C	13482353	PASS	0.3148	mid	0.27550799999999936	36	134	0.3148
chr6-002955898-A-G	chr6	2955898	A	G	10545025	PASS	0.94531	eas	0.8171800000000002	69	80	0.94531
chr6-002955926-A-C	chr6	2955926	A	C	212	PASS	0	none	2.5100000000000014e-4	0	46	2.5100000000000014e-4
chr6-002955926-A-G	chr6	2955926	A	G	212	PASS	0	none	9e-6	0	46	9e-6
chr6-002956074-CAAAA-*	chr6	2956074	CAAAA	*	171200	VQSRTrancheINDEL95.00to96.00	0	none	2.2899999999999996e-4	0	0	2.2899999999999996e-4
chr6-002956074-CAAAA-AAAAA	chr6	2956074	CAAAA	AAAAA	171200	VQSRTrancheINDEL95.00to96.00	0	none	0.004171	0	0	0.004171
chr6-002956074-CAAAA-C	chr6	2956074	CAAAA	C	171200	VQSRTrancheINDEL95.00to96.00	0	none	9e-6	0	0	9e-6
chr6-002956074-CAAAA-CA	chr6	2956074	CAAAA	CA	171200	VQSRTrancheINDEL95.00to96.00	0	none	2.93e-4	0	0	2.93e-4
chr6-002956074-CAAAA-CAA	chr6	2956074	CAAAA	CAA	171200	VQSRTrancheINDEL95.00to96.00	0	none	0.00532	0	0	0.00532
chr6-002956074-CAAAA-CAAA	chr6	2956074	CAAAA	CAAA	171200	VQSRTrancheINDEL95.00to96.00	0	none	0.06227300000000001	0	0	0.06227300000000001
chr6-002956074-CAAAA-CAAAAA	chr6	2956074	CAAAA	CAAAAA	171200	VQSRTrancheINDEL95.00to96.00	0	none	0.02910600000000001	0	0	0.02910600000000001
chr6-002956074-CAAAA-CAAAAAA	chr6	2956074	CAAAA	CAAAAAA	171200	VQSRTrancheINDEL95.00to96.00	0	none	0.00115199999999999	0	0	0.00115199999999999
chr6-002956074-CAAAA-CAAAAAAA	chr6	2956074	CAAAA	CAAAAAAA	171200	VQSRTrancheINDEL95.00to96.00	0	none	3.6999999999999985e-5	0	0	3.6999999999999985e-5
chr6-002956074-CAAAA-CAAAAAAAA	chr6	2956074	CAAAA	CAAAAAAAA	171200	VQSRTrancheINDEL95.00to96.00	0	none	3.6999999999999985e-5	0	0	3.6999999999999985e-5
chr6-002956074-CAAAA-CAAAAAAAAA	chr6	2956074	CAAAA	CAAAAAAAAA	171200	VQSRTrancheINDEL95.00to96.00	0	none	9e-6	0	0	9e-6
chr6-002956074-CAAAA-CAAAAAAAAAA	chr6	2956074	CAAAA	CAAAAAAAAAA	171200	VQSRTrancheINDEL95.00to96.00	0	none	9e-6	0	0	9e-6
chr6-002956209-G-T	chr6	2956209	G	T	150187	PASS	0.16587	afr	0.05755600000000001	0	0	0.16587
chr6-002956466-C-T	chr6	2956466	C	T	31637	PASS	0.15411	nfe	0.01897400000000002	0	0	0.15411
chr6-002956509-A-G	chr6	2956509	A	G	203689	PASS	0.75949	nfe	0.133523	0	0	0.75949
chr6-002956610-T-C	chr6	2956610	T	C	71291	PASS	0.1552	nfe	0.031223	0	0	0.1552
chr6-002956612-A-G	chr6	2956612	A	G	71291	PASS	0.11311	nfe	0.031223	0	0	0.11311
chr6-002959048-G-A	chr6	2959048	G	A	3464	PASS	2.1167e-4	nfe	3.6999999999999985e-5	1	134	2.1167e-4
chr6-002959212-C-T	chr6	2959212	C	T	49741	PASS	0.0018771	mid	6.100000000000004e-4	1	134	0.0018771
chr6-002959279-C-T	chr6	2959279	C	T	20107922	PASS	0.49205	eas	0.320173	44	134	0.49205
chr6-002959562-T-C	chr6	2959562	T	C	1239373	PASS	0.15633	eas	0.06578500000000001	8	130	0.15633
chr6-002959594-G-A	chr6	2959594	G	A	4027895	PASS	0.49071	eas	0.3047799999999994	39	118	0.49071
chr6-002959598-G-A	chr6	2959598	G	A	28074	PASS	0.0044597	nfe	0.001965	1	116	0.0044597
chr6-002959740-T-C	chr6	2959740	T	C	1281798	PASS	0.46109	eas	0.243662	1	4	0.46109
chr6-002968084-T-C	chr6	2968084	T	C	35109	PASS	0.34158	nfe	0.027255	0	0	0.34158
chr6-002968206-A-T	chr6	2968206	A	T	90310	PASS	0.70278	nfe	0.05971400000000001	0	0	0.70278
chr6-002968464-TAA-T	chr6	2968464	TAA	T	920172.97	PASS	0.024611	eas	0.00881499999999999	3	54	0.024611
chr6-002968464-TAA-TA	chr6	2968464	TAA	TA	920172.97	PASS	0	none	0.2541169999999996	41	54	0.2541169999999996
chr6-002968464-TAA-TAAA	chr6	2968464	TAA	TAAA	920172.97	PASS	0	none	6.320000000000003e-4	1	54	6.320000000000003e-4
chr6-002968464-TAA-TAAAAA	chr6	2968464	TAA	TAAAAA	920172.97	PASS	0	none	9e-6	0	54	9e-6
chr6-002968548-T-C	chr6	2968548	T	C	178143	PASS	0.15208	eas	0.024702000000000002	9	132	0.15208
chr6-002968811-T-C	chr6	2968811	T	C	105527	PASS	0.053463	sas	0.005802	3	134	0.053463
chr6-002969044-C-T	chr6	2969044	C	T	406107	PASS	0.32858	afr	0.05505600000000001	19	128	0.32858
chr6-002969129-C-T	chr6	2969129	C	T	41	PASS	4.38e-6	nfe	0	1	70	4.38e-6
chr6-002969218-C-T	chr6	2969218	C	T	5797	PASS	0.019894	nfe	0.002257	0	6	0.019894
chr6-002969398-AAATT-A	chr6	2969398	AAATT	A	14964.97	PASS	0.46776	afr	0.00663	0	0	0.46776
chr6-002969768-ATG-A	chr6	2969768	ATG	A	15158	PASS	0.022198	afr	0	0	0	0.022198
chr6-002969768-ATG-ATGTG	chr6	2969768	ATG	ATGTG	15158	PASS	0	none	0.005499	0	0	0.005499
chr6-002969768-ATG-ATGTGTG	chr6	2969768	ATG	ATGTGTG	15158	PASS	0	none	0.003133	0	0	0.003133
chr6-002969768-ATG-ATGTGTGTG	chr6	2969768	ATG	ATGTGTGTG	15158	PASS	0	none	6.999999999999998e-5	0	0	6.999999999999998e-5
chr6-002969768-ATG-ATGTGTGTGTG	chr6	2969768	ATG	ATGTGTGTGTG	15158	PASS	0	none	9e-6	0	0	9e-6
chr6-002969768-ATG-ATGTGTGTGTGTGTGTGTGTGTGTTGTGTGTGTATGTGTTTGTG	chr6	2969768	ATG	ATGTGTGTGTGTGTGTGTGTGTGTTGTGTGTGTATGTGTTTGTG	15158	PASS	0	none	9e-6	0	0	9e-6
chr6-002969768-ATG-GTG	chr6	2969768	ATG	GTG	15158	PASS	0	none	5.2999999999999994e-5	0	0	5.2999999999999994e-5
chr6-002970078-T-*	chr6	2970078	T	*	3038	PASS	0	none	4.710000000000004e-4	0	0	4.710000000000004e-4
chr6-002970078-T-A	chr6	2970078	T	A	3038	PASS	0.21476	afr	0.002132	0	0	0.21476
chr6-002970141-T-C	chr6	2970141	T	C	15988	PASS	0.43438	eas	0.010543	0	0	0.43438
chr6-002970315-A-C	chr6	2970315	A	C	38	PASS	0	none	2.2000000000000003e-5	0	0	2.2000000000000003e-5
chr6-002970315-A-G	chr6	2970315	A	G	38	PASS	0	none	9e-6	0	0	9e-6
chr6-002970315-A-T	chr6	2970315	A	T	38	PASS	0	none	9e-6	0	0	9e-6
chr6-002970334-G-A	chr6	2970334	G	A	390195	PASS	0.71322	eas	0.151675	0	0	0.71322
chr6-002970425-A-G	chr6	2970425	A	G	107264	PASS	0.16749	eas	0.02243200000000002	4	56	0.16749
chr6-002970455-A-C	chr6	2970455	A	C	218289	PASS	0.26355	afr	0.03937700000000001	8	88	0.26355
chr6-002970455-A-G	chr6	2970455	A	G	218289	PASS	0	none	9e-6	0	88	9e-6
chr6-002970670-G-C	chr6	2970670	G	C	47	VQSRTrancheSNP99.80to99.90	0	none	9e-6	0	110	9e-6
chr6-002970670-G-T	chr6	2970670	G	T	47	VQSRTrancheSNP99.80to99.90	0	none	0	1	110	1e-6
chr6-002970700-G-T	chr6	2970700	G	T	52	VQSRTrancheSNP99.70to99.80	3.41e-6	nfe	3.6999999999999985e-5	1	72	3.6999999999999985e-5
chr6-002970707-G-A	chr6	2970707	G	A	3555569	PASS	0	none	0	0	132	1e-6
chr6-002970707-G-C	chr6	2970707	G	C	3555569	PASS	0.91895	eas	0.28653399999999996	113	132	0.91895
chr6-002970716-C-A	chr6	2970716	C	A	148	PASS	8.99e-6	nfe	1.27e-4	0	124	1.27e-4
chr6-002970716-C-T	chr6	2970716	C	T	148	PASS	0	none	9e-6	0	124	9e-6
chr6-002970722-GACAA-AACAA	chr6	2970722	GACAA	AACAA	636	VQSRTrancheINDEL99.95to100.00	0	none	5.2999999999999994e-5	0	126	5.2999999999999994e-5
chr6-002970722-GACAA-G	chr6	2970722	GACAA	G	636	VQSRTrancheINDEL99.95to100.00	0	none	0	0	126	1e-6
chr6-002970722-GACAA-GAA	chr6	2970722	GACAA	GAA	636	VQSRTrancheINDEL99.95to100.00	0	none	0	0	126	1e-6
chr6-002970722-GACAA-GAAAACAA	chr6	2970722	GACAA	GAAAACAA	636	VQSRTrancheINDEL99.95to100.00	0	none	5.2999999999999994e-5	0	126	5.2999999999999994e-5
chr6-002970722-GACAA-GAAACAA	chr6	2970722	GACAA	GAAACAA	636	VQSRTrancheINDEL99.95to100.00	0	none	9e-6	0	126	9e-6
chr6-002970722-GACAA-GAACAA	chr6	2970722	GACAA	GAACAA	636	VQSRTrancheINDEL99.95to100.00	0	none	1.88e-4	0	126	1.88e-4
chr6-002970722-GACAA-TACAA	chr6	2970722	GACAA	TACAA	636	VQSRTrancheINDEL99.95to100.00	0	none	0	0	126	1e-6
chr6-002970724-CAAAAAAAAAA-*	chr6	2970724	CAAAAAAAAAA	*	1019104	PASS	0	none	5.2999999999999994e-5	0	114	5.2999999999999994e-5
chr6-002970724-CAAAAAAAAAA-AAAAAAAAAAA	chr6	2970724	CAAAAAAAAAA	AAAAAAAAAAA	1019104	PASS	0	none	5.870000000000005e-4	0	114	5.870000000000005e-4
chr6-002970724-CAAAAAAAAAA-C	chr6	2970724	CAAAAAAAAAA	C	1019104	PASS	0.0011738	afr	4.500000000000005e-4	0	114	0.0011738
chr6-002970724-CAAAAAAAAAA-CAA	chr6	2970724	CAAAAAAAAAA	CAA	1019104	PASS	0	none	3.6999999999999985e-5	0	114	3.6999999999999985e-5
chr6-002970724-CAAAAAAAAAA-CAAA	chr6	2970724	CAAAAAAAAAA	CAAA	1019104	PASS	0	none	1.88e-4	0	114	1.88e-4
chr6-002970724-CAAAAAAAAAA-CAAAA	chr6	2970724	CAAAAAAAAAA	CAAAA	1019104	PASS	0	none	7.270000000000005e-4	0	114	7.270000000000005e-4
chr6-002970724-CAAAAAAAAAA-CAAAAA	chr6	2970724	CAAAAAAAAAA	CAAAAA	1019104	PASS	0	none	0.002139	0	114	0.002139
chr6-002970724-CAAAAAAAAAA-CAAAAAA	chr6	2970724	CAAAAAAAAAA	CAAAAAA	1019104	PASS	0	none	0.005567	2	114	0.005567
chr6-002970724-CAAAAAAAAAA-CAAAAAAA	chr6	2970724	CAAAAAAAAAA	CAAAAAAA	1019104	PASS	0	none	0.01366499999999999	6	114	0.01366499999999999
chr6-002970724-CAAAAAAAAAA-CAAAAAAAA	chr6	2970724	CAAAAAAAAAA	CAAAAAAAA	1019104	PASS	0	none	0.02559000000000001	13	114	0.02559000000000001
chr6-002970724-CAAAAAAAAAA-CAAAAAAAAA	chr6	2970724	CAAAAAAAAAA	CAAAAAAAAA	1019104	PASS	0	none	0.05046900000000001	11	114	0.05046900000000001
chr6-002970724-CAAAAAAAAAA-CAAAAAAAAAAA	chr6	2970724	CAAAAAAAAAA	CAAAAAAAAAAA	1019104	PASS	0	none	0.098397	34	114	0.098397
chr6-002970724-CAAAAAAAAAA-CAAAAAAAAAAAA	chr6	2970724	CAAAAAAAAAA	CAAAAAAAAAAAA	1019104	PASS	0	none	0.02821500000000001	9	114	0.02821500000000001
chr6-002970724-CAAAAAAAAAA-CAAAAAAAAAAAAA	chr6	2970724	CAAAAAAAAAA	CAAAAAAAAAAAAA	1019104	PASS	0	none	0.01201299999999999	4	114	0.01201299999999999
chr6-002970724-CAAAAAAAAAA-CAAAAAAAAAAAAAA	chr6	2970724	CAAAAAAAAAA	CAAAAAAAAAAAAAA	1019104	PASS	0	none	0.002139	2	114	0.002139
chr6-002970724-CAAAAAAAAAA-CAAAAAAAAAAAAAAA	chr6	2970724	CAAAAAAAAAA	CAAAAAAAAAAAAAAA	1019104	PASS	0	none	3.3800000000000046e-4	0	114	3.3800000000000046e-4
chr6-002970749-G-A	chr6	2970749	G	A	207	VQSRTrancheSNP99.80to99.90	3.42e-6	nfe	0	0	128	3.42e-6
chr6-002970749-G-T	chr6	2970749	G	T	207	VQSRTrancheSNP99.80to99.90	3.2253e-4	afr	1.0799999999999996e-4	0	128	3.2253e-4
chr6-002970757-C-A	chr6	2970757	C	A	9995	PASS	0.03805	sas	0.01177599999999999	4	108	0.03805
chr6-002970757-C-G	chr6	2970757	C	G	9995	PASS	0	none	0	0	108	1e-6
chr6-002970819-G-C	chr6	2970819	G	C	361	PASS	3.6e-7	nfe	0	1	132	1e-6
chr6-002970943-A-G	chr6	2970943	A	G	57306	PASS	0.027042	nfe	0.004774	2	134	0.027042
chr6-002970961-A-AG	chr6	2970961	A	AG	276238.97	PASS	0.15579	eas	0.02653200000000001	9	134	0.15579
chr6-002970990-GA-G	chr6	2970990	GA	G	2348210.97	PASS	0.83238	afr	0.205645	68	132	0.83238
chr6-002971027-T-C	chr6	2971027	T	C	2858475	PASS	0.92121	eas	0.3129199999999997	109	126	0.92121
chr6-002972154-A-G	chr6	2972154	A	G	99	PASS	0	none	5.2999999999999994e-5	0	0	5.2999999999999994e-5
chr6-002972158-G-C	chr6	2972158	G	C	99	PASS	0	none	5.2999999999999994e-5	0	0	5.2999999999999994e-5
chr6-002972159-C-T	chr6	2972159	C	T	226	PASS	0	none	1.0699999999999996e-4	0	0	1.0699999999999996e-4
chr6-002972206-CAAAAAAAAAAAAAAAAAAAAA-C	chr6	2972206	CAAAAAAAAAAAAAAAAAAAAA	C	30009.97	PASS	0	none	9e-6	0	0	9e-6
chr6-002972206-CAAAAAAAAAAAAAAAAAAAAA-CA	chr6	2972206	CAAAAAAAAAAAAAAAAAAAAA	CA	30009.97	PASS	0	none	6.080000000000004e-4	0	0	6.080000000000004e-4
chr6-002972206-CAAAAAAAAAAAAAAAAAAAAA-CAA	chr6	2972206	CAAAAAAAAAAAAAAAAAAAAA	CAA	30009.97	PASS	0	none	0.00898299999999999	0	0	0.00898299999999999
chr6-002972206-CAAAAAAAAAAAAAAAAAAAAA-CAAA	chr6	2972206	CAAAAAAAAAAAAAAAAAAAAA	CAAA	30009.97	PASS	0	none	0.0044	0	0	0.0044
chr6-002972206-CAAAAAAAAAAAAAAAAAAAAA-CAAAA	chr6	2972206	CAAAAAAAAAAAAAAAAAAAAA	CAAAA	30009.97	PASS	0	none	3.810000000000003e-4	0	0	3.810000000000003e-4
chr6-002972206-CAAAAAAAAAAAAAAAAAAAAA-CAAAAA	chr6	2972206	CAAAAAAAAAAAAAAAAAAAAA	CAAAAA	30009.97	PASS	0	none	9e-6	0	0	9e-6
chr6-002972206-CAAAAAAAAAAAAAAAAAAAAA-CAAAAAAAA	chr6	2972206	CAAAAAAAAAAAAAAAAAAAAA	CAAAAAAAA	30009.97	PASS	0	none	9e-6	0	0	9e-6
chr6-002987879-GAAAAAAAA-AAAAAAAAA	chr6	2987879	GAAAAAAAA	AAAAAAAAA	66927	PASS	0	none	9e-6	0	0	9e-6
chr6-002987879-GAAAAAAAA-G	chr6	2987879	GAAAAAAAA	G	66927	PASS	0	none	9e-6	0	0	9e-6
chr6-002987879-GAAAAAAAA-GA	chr6	2987879	GAAAAAAAA	GA	66927	PASS	0	none	6.999999999999998e-5	0	0	6.999999999999998e-5
chr6-002987879-GAAAAAAAA-GAA	chr6	2987879	GAAAAAAAA	GAA	66927	PASS	0	none	4.260000000000005e-4	0	0	4.260000000000005e-4
chr6-002987879-GAAAAAAAA-GAAA	chr6	2987879	GAAAAAAAA	GAAA	66927	PASS	0	none	0.00124899999999999	0	0	0.00124899999999999
chr6-002987879-GAAAAAAAA-GAAAA	chr6	2987879	GAAAAAAAA	GAAAA	66927	PASS	0	none	0.003562	0	0	0.003562
chr6-002987879-GAAAAAAAA-GAAAAA	chr6	2987879	GAAAAAAAA	GAAAAA	66927	PASS	0	none	0.01336099999999999	0	0	0.01336099999999999
chr6-002987879-GAAAAAAAA-GAAAAAA	chr6	2987879	GAAAAAAAA	GAAAAAA	66927	PASS	0	none	0.01241999999999998	0	0	0.01241999999999998
chr6-002987879-GAAAAAAAA-GAAAAAAA	chr6	2987879	GAAAAAAAA	GAAAAAAA	66927	PASS	0	none	0.004502	0	0	0.004502
chr6-002987879-GAAAAAAAA-GAAAAAAAAA	chr6	2987879	GAAAAAAAA	GAAAAAAAAA	66927	PASS	0	none	0.00100799999999999	0	0	0.00100799999999999
chr6-002987879-GAAAAAAAA-GAAAAAAAAAA	chr6	2987879	GAAAAAAAA	GAAAAAAAAAA	66927	PASS	0	none	2.2000000000000003e-5	0	0	2.2000000000000003e-5
chr6-002987879-GAAAAAAAA-GAAAAAAAAAAA	chr6	2987879	GAAAAAAAA	GAAAAAAAAAAA	66927	PASS	0	none	0	0	0	1e-6
chr6-003006453-C-T	chr6	3006453	C	T	814852	PASS	0.1539	eas	0.04707900000000001	8	134	0.1539
chr6-003006573-A-G	chr6	3006573	A	G	3429401	PASS	0.2237	nfe	0.168278	23	134	0.2237
chr6-003006581-G-A	chr6	3006581	G	A	278185	PASS	0.059375	sas	0.01469699999999999	4	134	0.059375
chr6-003006587-CTTT-ATTT	chr6	3006587	CTTT	ATTT	816555	ExcessHet	0	none	0	0	116	1e-6
chr6-003006587-CTTT-C	chr6	3006587	CTTT	C	816555	ExcessHet	2.984e-5	amr	1.88e-4	0	116	1.88e-4
chr6-003006587-CTTT-CT	chr6	3006587	CTTT	CT	816555	ExcessHet	0	none	0.006703	0	116	0.006703
chr6-003006587-CTTT-CTT	chr6	3006587	CTTT	CTT	816555	ExcessHet	0	none	0.25182099999999946	30	116	0.25182099999999946
chr6-003006587-CTTT-CTTTT	chr6	3006587	CTTT	CTTTT	816555	ExcessHet	0	none	0.110134	17	116	0.110134
chr6-003006587-CTTT-CTTTTT	chr6	3006587	CTTT	CTTTTT	816555	ExcessHet	0	none	0.002539	0	116	0.002539
chr6-003006587-CTTT-CTTTTTT	chr6	3006587	CTTT	CTTTTTT	816555	ExcessHet	0	none	1.0799999999999996e-4	0	116	1.0799999999999996e-4
chr6-003006587-CTTT-TTTT	chr6	3006587	CTTT	TTTT	816555	ExcessHet	0	none	0	0	116	1e-6
chr6-003006625-A-G	chr6	3006625	A	G	894191	PASS	0.076266	mid	0.055974	12	134	0.076266
chr6-003006650-A-G	chr6	3006650	A	G	20690	PASS	0.0022355	nfe	0.00101199999999999	1	134	0.0022355
chr6-003006751-C-T	chr6	3006751	C	T	7682855	PASS	0.63176	nfe	0.5611570000000001	76	134	0.63176
chr6-003009880-A-*	chr6	3009880	A	*	198931	PASS	0	none	9e-6	0	130	9e-6
chr6-003009880-A-G	chr6	3009880	A	G	198931	PASS	0.050403	afr	0.02245000000000002	4	130	0.050403
chr6-003009948-A-G	chr6	3009948	A	G	148604	PASS	0.056177	sas	0.01456499999999999	4	134	0.056177
chr6-003010064-A-G	chr6	3010064	A	G	560154	PASS	0.05152	afr	0.02369700000000002	4	134	0.05152
chr6-003010103-A-G	chr6	3010103	A	G	312760	PASS	0.061301	sas	0.01488099999999999	4	134	0.061301
chr6-003010156-C-T	chr6	3010156	C	T	16501813	PASS	0.9561	afr	0.7726600000000005	101	134	0.9561
chr6-003010225-C-*	chr6	3010225	C	*	5621083	PASS	0	none	0	0	134	1e-6
chr6-003010225-C-T	chr6	3010225	C	T	5621083	PASS	0.60187	afr	0.4840199999999994	62	134	0.60187
chr6-003010231-T-A	chr6	3010231	T	A	139024	PASS	0.055801	sas	0.01438199999999999	4	134	0.055801
chr6-003010231-T-TC	chr6	3010231	T	TC	139024	PASS	1.9102e-4	afr	0	0	134	1.9102e-4
chr6-003010231-T-TCACGCCTGTAATCCCAGCACTTTGGG	chr6	3010231	T	TCACGCCTGTAATCCCAGCACTTTGGG	139024	PASS	9.155e-5	afr	0	0	134	9.155e-5
chr6-003010231-T-TCACGCCTGTAATCCCAGCACTTTGGGAGGCCGAGGCGGGCGGATCACGAGGTCAGG	chr6	3010231	T	TCACGCCTGTAATCCCAGCACTTTGGGAGGCCGAGGCGGGCGGATCACGAGGTCAGG	139024	PASS	0	none	0	0	134	1e-6
chr6-003010248-A-*	chr6	3010248	A	*	249776	PASS	0	none	0	0	134	1e-6
chr6-003010248-A-G	chr6	3010248	A	G	249776	PASS	0.053573	afr	0.023458	4	134	0.053573
chr6-003012491-TG-T	chr6	3012491	TG	T	11728803.97	PASS	0.62843	nfe	0.5782060000000003	72	134	0.62843
chr6-003012544-G-A	chr6	3012544	G	A	730601	PASS	0.054646	sas	0.03085900000000002	4	134	0.054646
chr6-003015242-A-G	chr6	3015242	A	G	805931	PASS	0.11762	afr	0.02947200000000001	0	94	0.11762
chr6-003015243-C-G	chr6	3015243	C	G	806458	PASS	0	none	9e-6	0	90	9e-6
chr6-003015243-C-T	chr6	3015243	C	T	806458	PASS	0.11763	afr	0.02946900000000001	0	90	0.11763
chr6-003015255-C-T	chr6	3015255	C	T	1616151	PASS	0.30404	afr	0.08800100000000001	12	108	0.30404
chr6-003015556-A-G	chr6	3015556	A	G	24760029	PASS	0.89773	afr	0.7063370000000007	89	134	0.89773
chr6-003015631-C-T	chr6	3015631	C	T	2912252	PASS	0.32217	afr	0.09375300000000002	13	134	0.32217
chr6-003015664-A-T	chr6	3015664	A	T	2546449	PASS	0.32128	afr	0.09396700000000002	13	134	0.32128
chr6-003016904-C-T	chr6	3016904	C	T	817039	PASS	0.052698	afr	0.0233	4	134	0.052698
chr6-003017066-ACACG-*	chr6	3017066	ACACG	*	130152.97	PASS	0	none	5.2999999999999994e-5	0	134	5.2999999999999994e-5
chr6-003017066-ACACG-A	chr6	3017066	ACACG	A	130152.97	PASS	0.062577	afr	0.00969399999999999	2	134	0.062577
chr6-003017068-ACG-*	chr6	3017068	ACG	*	642105	PASS	0	none	0.00637	0	134	0.00637
chr6-003017068-ACG-A	chr6	3017068	ACG	A	642105	PASS	0.05589	afr	0.02300800000000001	4	134	0.05589
chr6-003017068-ACG-GCG	chr6	3017068	ACG	GCG	642105	PASS	0	none	0.007457	0	134	0.007457
chr6-003017069-C-*	chr6	3017069	C	*	61290	PASS	0	none	0.02984400000000001	4	132	0.02984400000000001
chr6-003017069-C-T	chr6	3017069	C	T	61290	PASS	0.029578	afr	0.002441	0	132	0.029578
chr6-003017070-G-*	chr6	3017070	G	*	121355	PASS	0	none	0.02966000000000001	4	130	0.02966000000000001
chr6-003017070-G-A	chr6	3017070	G	A	121355	PASS	0.034843	afr	0.004471	0	130	0.034843
chr6-003017070-G-GCA	chr6	3017070	G	GCA	121355	PASS	1.485e-5	nfe	9e-6	0	130	1.485e-5
chr6-003017076-A-*	chr6	3017076	A	*	3011318	PASS	0	none	0	0	132	1e-6
chr6-003017076-A-G	chr6	3017076	A	G	3011318	PASS	0.2851	afr	0.19607500000000003	24	132	0.2851
chr6-003017076-A-T	chr6	3017076	A	T	3011318	PASS	0	none	0	0	132	1e-6
chr6-003019400-C-*	chr6	3019400	C	*	411041	PASS	0	none	0	0	134	1e-6
chr6-003019400-C-T	chr6	3019400	C	T	411041	PASS	0.1225	afr	0.03263900000000001	4	134	0.1225
chr6-003019420-T-C	chr6	3019420	T	C	9080737	PASS	0.89788	afr	0.7034390000000006	89	134	0.89788
chr6-003019693-G-C	chr6	3019693	G	C	2692581	PASS	0.22475	nfe	0.184712	23	134	0.22475
chr6-003019693-G-T	chr6	3019693	G	T	2692581	PASS	4.32e-6	sas	5.2999999999999994e-5	0	134	5.2999999999999994e-5
chr6-003019780-T-C	chr6	3019780	T	C	92048	PASS	0.014502	nfe	0.007638	2	134	0.014502
chr6-003019846-G-T	chr6	3019846	G	T	233008	PASS	0.10829	afr	0.027434	4	134	0.10829
chr6-003019879-A-G	chr6	3019879	A	G	263128	PASS	0.10359	afr	0.02629300000000002	4	134	0.10359
chr6-003019895-G-C	chr6	3019895	G	C	246916	PASS	0.10707	afr	0.026081	4	134	0.10707
chr6-003020149-C-T	chr6	3020149	C	T	9222	PASS	0.0087168	nfe	0.00379	0	0	0.0087168
chr6-003020181-A-G	chr6	3020181	A	G	177289	PASS	0.33427	nfe	0.10026000000000004	0	0	0.33427
chr6-003020181-A-T	chr6	3020181	A	T	177289	PASS	0	none	0	0	0	1e-6
chr6-003020196-C-G	chr6	3020196	C	G	168219	PASS	0.35843	nfe	0.098066	0	0	0.35843
chr6-003020196-C-T	chr6	3020196	C	T	168219	PASS	0	none	9e-6	0	0	9e-6
chr6-003020210-T-C	chr6	3020210	T	C	43149	PASS	0	none	0.025722	0	0	0.025722
chr6-003020274-AT-A	chr6	3020274	AT	A	19882.97	PASS	0	none	0.00144299999999999	0	0	0.00144299999999999
chr6-003020274-AT-ATT	chr6	3020274	AT	ATT	19882.97	PASS	0	none	0.01524599999999999	0	0	0.01524599999999999
chr6-003020274-AT-ATTT	chr6	3020274	AT	ATTT	19882.97	PASS	0	none	9e-6	0	0	9e-6
chr6-003020274-AT-ATTTTT	chr6	3020274	AT	ATTTTT	19882.97	PASS	0	none	9e-6	0	0	9e-6
chr6-003020455-C-T	chr6	3020455	C	T	8104	PASS	0.17768	nfe	0.00663	0	0	0.17768
chr6-003020464-ATTTTCTTTTCTTTCTTTC-A	chr6	3020464	ATTTTCTTTTCTTTCTTTC	A	8465.97	VQSRTrancheINDEL95.00to96.00	0	none	0.004757	0	0	0.004757
chr6-003021607-ATGCC-*	chr6	3021607	ATGCC	*	12476.97	VQSRTrancheINDEL96.00to97.00	0	none	0.00119999999999999	0	0	0.00119999999999999
chr6-003021607-ATGCC-A	chr6	3021607	ATGCC	A	12476.97	VQSRTrancheINDEL96.00to97.00	0	none	0.007404	0	0	0.007404
chr6-003021609-GCC-*	chr6	3021609	GCC	*	1825	VQSRTrancheINDEL96.00to97.00	0	none	0.007404	0	0	0.007404
chr6-003021609-GCC-G	chr6	3021609	GCC	G	1825	VQSRTrancheINDEL96.00to97.00	0	none	0.00119999999999999	0	0	0.00119999999999999
chr6-003021609-GCC-TCC	chr6	3021609	GCC	TCC	1825	VQSRTrancheINDEL96.00to97.00	0	none	9e-6	0	0	9e-6
chr6-003021632-C-T	chr6	3021632	C	T	19448	PASS	0	none	0.013464999999999991	0	0	0.013464999999999991
chr6-003021933-T-C	chr6	3021933	T	C	38983	PASS	0.13689	nfe	0.02031600000000001	0	0	0.13689
chr6-003021937-G-A	chr6	3021937	G	A	105530	PASS	0.52398	nfe	0.06971500000000001	0	0	0.52398
chr6-003022070-T-C	chr6	3022070	T	C	77553	PASS	0.53462	nfe	0.05502500000000001	0	0	0.53462
chr6-003022111-CAAAAAA-C	chr6	3022111	CAAAAAA	C	23904	PASS	0	none	9e-6	0	0	9e-6
chr6-003022111-CAAAAAA-CA	chr6	3022111	CAAAAAA	CA	23904	PASS	0	none	2.500000000000001e-4	0	0	2.500000000000001e-4
chr6-003022111-CAAAAAA-CAA	chr6	3022111	CAAAAAA	CAA	23904	PASS	0	none	4.710000000000004e-4	0	0	4.710000000000004e-4
chr6-003022111-CAAAAAA-CAAA	chr6	3022111	CAAAAAA	CAAA	23904	PASS	0	none	0.00117599999999999	0	0	0.00117599999999999
chr6-003022111-CAAAAAA-CAAAA	chr6	3022111	CAAAAAA	CAAAA	23904	PASS	0	none	0.003891	0	0	0.003891
chr6-003022111-CAAAAAA-CAAAAA	chr6	3022111	CAAAAAA	CAAAAA	23904	PASS	0	none	0.01215899999999999	0	0	0.01215899999999999
chr6-003022111-CAAAAAA-CAAAAAAA	chr6	3022111	CAAAAAA	CAAAAAAA	23904	PASS	0	none	4.710000000000004e-4	0	0	4.710000000000004e-4
chr6-003022111-CAAAAAA-CAAAAAAAA	chr6	3022111	CAAAAAA	CAAAAAAAA	23904	PASS	0	none	1.6699999999999994e-4	0	0	1.6699999999999994e-4
chr6-003022111-CAAAAAA-CAAAAAAAAA	chr6	3022111	CAAAAAA	CAAAAAAAAA	23904	PASS	0	none	3.6999999999999985e-5	0	0	3.6999999999999985e-5
chr6-003022111-CAAAAAA-TAAAAAA	chr6	3022111	CAAAAAA	TAAAAAA	23904	PASS	0	none	9e-6	0	0	9e-6
chr6-003022530-G-A	chr6	3022530	G	A	5870	PASS	0.021518	nfe	0.003891	0	0	0.021518
chr6-003024619-C-T	chr6	3024619	C	T	23711	PASS	0.034157	nfe	0.01500999999999998	0	0	0.034157
chr6-003024652-C-A	chr6	3024652	C	A	73484	PASS	0	none	0	0	0	1e-6
chr6-003024652-C-T	chr6	3024652	C	T	73484	PASS	0.35843	nfe	0.04839800000000002	0	0	0.35843
chr6-003024684-G-A	chr6	3024684	G	A	17843	PASS	0.014806	nfe	0.01200199999999999	0	0	0.014806
chr6-003025265-C-T	chr6	3025265	C	T	109758	PASS	0.41938	nfe	0.07048900000000001	0	0	0.41938
chr6-003025299-C-T	chr6	3025299	C	T	173761	PASS	0.65921	nfe	0.11329500000000002	0	0	0.65921
chr6-003025347-A-T	chr6	3025347	A	T	198378	PASS	0.65371	nfe	0.127707	0	0	0.65371
chr6-003025499-CAAAAAAAA-AAAAAAAAA	chr6	3025499	CAAAAAAAA	AAAAAAAAA	94405	PASS	0	none	4.940000000000003e-4	0	0	4.940000000000003e-4
chr6-003025499-CAAAAAAAA-C	chr6	3025499	CAAAAAAAA	C	94405	PASS	0	none	9e-6	0	0	9e-6
chr6-003025499-CAAAAAAAA-CA	chr6	3025499	CAAAAAAAA	CA	94405	PASS	0	none	5.2999999999999994e-5	0	0	5.2999999999999994e-5
chr6-003025499-CAAAAAAAA-CAA	chr6	3025499	CAAAAAAAA	CAA	94405	PASS	0	none	3.150000000000005e-4	0	0	3.150000000000005e-4
chr6-003025499-CAAAAAAAA-CAAA	chr6	3025499	CAAAAAAAA	CAAA	94405	PASS	0	none	4.03e-4	0	0	4.03e-4
chr6-003025499-CAAAAAAAA-CAAAA	chr6	3025499	CAAAAAAAA	CAAAA	94405	PASS	0	none	5.2999999999999994e-5	0	0	5.2999999999999994e-5
chr6-003025499-CAAAAAAAA-CAAAAA	chr6	3025499	CAAAAAAAA	CAAAAA	94405	PASS	0	none	1.6699999999999994e-4	0	0	1.6699999999999994e-4
chr6-003025499-CAAAAAAAA-CAAAAAA	chr6	3025499	CAAAAAAAA	CAAAAAA	94405	PASS	0	none	1.87e-4	0	0	1.87e-4
chr6-003025499-CAAAAAAAA-CAAAAAAA	chr6	3025499	CAAAAAAAA	CAAAAAAA	94405	PASS	0	none	0.00124899999999999	0	0	0.00124899999999999
chr6-003025499-CAAAAAAAA-CAAAAAAAAA	chr6	3025499	CAAAAAAAA	CAAAAAAAAA	94405	PASS	0	none	4.710000000000004e-4	0	0	4.710000000000004e-4
chr6-003025499-CAAAAAAAA-CAAAAAAAAAA	chr6	3025499	CAAAAAAAA	CAAAAAAAAAA	94405	PASS	0	none	1.87e-4	0	0	1.87e-4
chr6-003025499-CAAAAAAAA-CAAAAAAAAAAA	chr6	3025499	CAAAAAAAA	CAAAAAAAAAAA	94405	PASS	0	none	3.150000000000005e-4	0	0	3.150000000000005e-4
chr6-003025499-CAAAAAAAA-CAAAAAAAAAAAA	chr6	3025499	CAAAAAAAA	CAAAAAAAAAAAA	94405	PASS	0	none	6.080000000000004e-4	0	0	6.080000000000004e-4
chr6-003025499-CAAAAAAAA-CAAAAAAAAAAAAA	chr6	3025499	CAAAAAAAA	CAAAAAAAAAAAAA	94405	PASS	0	none	0.003461	0	0	0.003461
chr6-003025499-CAAAAAAAA-CAAAAAAAAAAAAAA	chr6	3025499	CAAAAAAAA	CAAAAAAAAAAAAAA	94405	PASS	0	none	0.00846499999999998	0	0	0.00846499999999998
chr6-003025499-CAAAAAAAA-CAAAAAAAAAAAAAAA	chr6	3025499	CAAAAAAAA	CAAAAAAAAAAAAAAA	94405	PASS	0	none	0.01077699999999998	0	0	0.01077699999999998
chr6-003025499-CAAAAAAAA-CAAAAAAAAAAAAAAAA	chr6	3025499	CAAAAAAAA	CAAAAAAAAAAAAAAAA	94405	PASS	0	none	0.006965	0	0	0.006965
chr6-003025499-CAAAAAAAA-CAAAAAAAAAAAAAAAAA	chr6	3025499	CAAAAAAAA	CAAAAAAAAAAAAAAAAA	94405	PASS	0	none	0.004145	0	0	0.004145
chr6-003025499-CAAAAAAAA-CAAAAAAAAAAAAAAAAAA	chr6	3025499	CAAAAAAAA	CAAAAAAAAAAAAAAAAAA	94405	PASS	0	none	0.00178599999999999	0	0	0.00178599999999999
chr6-003025499-CAAAAAAAA-CAAAAAAAAAAAAAAAAAAA	chr6	3025499	CAAAAAAAA	CAAAAAAAAAAAAAAAAAAA	94405	PASS	0	none	8.420000000000002e-4	0	0	8.420000000000002e-4
chr6-003025499-CAAAAAAAA-CAAAAAAAAAAAAAAAAAAAA	chr6	3025499	CAAAAAAAA	CAAAAAAAAAAAAAAAAAAAA	94405	PASS	0	none	2.2899999999999996e-4	0	0	2.2899999999999996e-4
chr6-003025499-CAAAAAAAA-CAAAAAAAAAAAAAAAAAAAAA	chr6	3025499	CAAAAAAAA	CAAAAAAAAAAAAAAAAAAAAA	94405	PASS	0	none	3.6999999999999985e-5	0	0	3.6999999999999985e-5
chr6-003025499-CAAAAAAAA-CAAAAAGAAAAAAAAAAA	chr6	3025499	CAAAAAAAA	CAAAAAGAAAAAAAAAAA	94405	PASS	0	none	9e-6	0	0	9e-6
chr6-003025524-C-T	chr6	3025524	C	T	159368	PASS	0.49376	nfe	0.08787700000000001	0	0	0.49376
chr6-003027794-A-G	chr6	3027794	A	G	410610	PASS	0.64157	nfe	0.193977	0	0	0.64157
chr6-003027805-G-C	chr6	3027805	G	C	434120	PASS	0.63422	nfe	0.199563	0	0	0.63422
chr6-003028135-G-A	chr6	3028135	G	A	193847	PASS	0.47878	nfe	0.10927900000000002	0	0	0.47878
chr6-003045460-GGAA-G	chr6	3045460	GGAA	G	809.97	PASS	9.87e-6	nfe	0	1	134	9.87e-6
chr6-003045462-A-*	chr6	3045462	A	*	1539	PASS	0	none	0	1	134	1e-6
chr6-003045462-A-C	chr6	3045462	A	C	1539	PASS	0	none	2.2000000000000003e-5	0	134	2.2000000000000003e-5
chr6-003056471-G-C	chr6	3056471	G	C	12567	PASS	0.0058398	nfe	0.00828299999999999	0	0	0.00828299999999999
chr6-003067905-G-A	chr6	3067905	G	A	137631	PASS	0.54892	nfe	0.098735	0	0	0.54892
chr6-003067910-T-*	chr6	3067910	T	*	50	PASS	0	none	0	0	0	1e-6
chr6-003067910-T-G	chr6	3067910	T	G	50	PASS	0	none	0	0	0	1e-6
chr6-003076696-AAACATAT-*	chr6	3076696	AAACATAT	*	721868.97	PASS	0	none	0.01190199999999999	0	12	0.01190199999999999
chr6-003076696-AAACATAT-A	chr6	3076696	AAACATAT	A	721868.97	PASS	0	none	0	0	12	1e-6
chr6-003076696-AAACATAT-ATAACATAT	chr6	3076696	AAACATAT	ATAACATAT	721868.97	PASS	0	none	0.18813	6	12	0.18813
chr6-003076696-AAACATAT-ATACATACATATATATATATATATAACATAT	chr6	3076696	AAACATAT	ATACATACATATATATATATATATAACATAT	721868.97	PASS	0	none	5.2999999999999994e-5	0	12	5.2999999999999994e-5
chr6-003076697-A-*	chr6	3076697	A	*	1342747	PASS	0	none	0.01058599999999999	0	10	0.01058599999999999
chr6-003076697-A-ACAT	chr6	3076697	A	ACAT	1342747	PASS	0.70477	nfe	0.18800900000000004	6	10	0.70477
chr6-003076697-A-ACATAC	chr6	3076697	A	ACATAC	1342747	PASS	0	none	9e-6	0	10	9e-6
chr6-003076697-A-AT	chr6	3076697	A	AT	1342747	PASS	3.5588e-4	nfe	2.720000000000003e-4	0	10	3.5588e-4
chr6-003076697-A-ATACAT	chr6	3076697	A	ATACAT	1342747	PASS	7.3524e-4	nfe	3.160000000000005e-4	0	10	7.3524e-4
chr6-003076697-A-ATAT	chr6	3076697	A	ATAT	1342747	PASS	1.6976e-4	nfe	9e-6	0	10	1.6976e-4
chr6-003076697-A-T	chr6	3076697	A	T	1342747	PASS	0.3722	sas	0.14502700000000002	4	10	0.3722
chr6-003076699-CATATATATATAT-*	chr6	3076699	CATATATATATAT	*	194614	PASS	0	none	0.00928899999999998	0	24	0.00928899999999998
chr6-003076699-CATATATATATAT-C	chr6	3076699	CATATATATATAT	C	194614	PASS	0.0014721	eas	7.099999999999998e-5	0	24	0.0014721
chr6-003076699-CATATATATATAT-CAT	chr6	3076699	CATATATATATAT	CAT	194614	PASS	0	none	1.6799999999999994e-4	0	24	1.6799999999999994e-4
chr6-003076699-CATATATATATAT-CATACATATATATATATAT	chr6	3076699	CATATATATATAT	CATACATATATATATATAT	194614	PASS	0	none	0.043644	2	24	0.043644
chr6-003076699-CATATATATATAT-CATACATATATATATATATAT	chr6	3076699	CATATATATATAT	CATACATATATATATATATAT	194614	PASS	0	none	0.004807	1	24	0.004807
chr6-003076699-CATATATATATAT-CATACATATATATATATATATAATATATATATAT	chr6	3076699	CATATATATATAT	CATACATATATATATATATATAATATATATATAT	194614	PASS	0	none	8.7e-4	0	24	8.7e-4
chr6-003076699-CATATATATATAT-CATACATATATATATATATATAATATATATATATATAT	chr6	3076699	CATATATATATAT	CATACATATATATATATATATAATATATATATATATAT	194614	PASS	0	none	9e-6	0	24	9e-6
chr6-003076699-CATATATATATAT-CATACATATATATATATATATAT	chr6	3076699	CATATATATATAT	CATACATATATATATATATATAT	194614	PASS	0	none	7.990000000000003e-4	0	24	7.990000000000003e-4
chr6-003076699-CATATATATATAT-CATACATATATATATATATATATAATATATATATAT	chr6	3076699	CATATATATATAT	CATACATATATATATATATATATAATATATATATAT	194614	PASS	0	none	0	0	24	1e-6
chr6-003076699-CATATATATATAT-CATACATATATATATATATATATAT	chr6	3076699	CATATATATATAT	CATACATATATATATATATATATAT	194614	PASS	0	none	7.099999999999998e-5	0	24	7.099999999999998e-5
chr6-003076699-CATATATATATAT-CATACATATATATATATATATATATAT	chr6	3076699	CATATATATATAT	CATACATATATATATATATATATATAT	194614	PASS	0	none	3.830000000000003e-4	0	24	3.830000000000003e-4
chr6-003076699-CATATATATATAT-CATACATATATATATATATATATATATAT	chr6	3076699	CATATATATATAT	CATACATATATATATATATATATATATAT	194614	PASS	0	none	9e-6	0	24	9e-6
chr6-003076699-CATATATATATAT-CATACATATATATATATATATATATATATAT	chr6	3076699	CATATATATATAT	CATACATATATATATATATATATATATATAT	194614	PASS	0	none	9e-6	0	24	9e-6
chr6-003076699-CATATATATATAT-CATACATATATATATATATATATATATATATAT	chr6	3076699	CATATATATATAT	CATACATATATATATATATATATATATATATAT	194614	PASS	0	none	5.2999999999999994e-5	0	24	5.2999999999999994e-5
chr6-003076699-CATATATATATAT-CATACATATATATATATATATATATATATATATAT	chr6	3076699	CATATATATATAT	CATACATATATATATATATATATATATATATATAT	194614	PASS	0	none	3.6999999999999985e-5	0	24	3.6999999999999985e-5
chr6-003076699-CATATATATATAT-CATAT	chr6	3076699	CATATATATATAT	CATAT	194614	PASS	0	none	9e-6	0	24	9e-6
chr6-003076699-CATATATATATAT-CATATAT	chr6	3076699	CATATATATATAT	CATATAT	194614	PASS	0	none	5.2999999999999994e-5	0	24	5.2999999999999994e-5
chr6-003076699-CATATATATATAT-CATATATAT	chr6	3076699	CATATATATATAT	CATATATAT	194614	PASS	0	none	2.2000000000000003e-5	0	24	2.2000000000000003e-5
chr6-003076699-CATATATATATAT-CATATATATAT	chr6	3076699	CATATATATATAT	CATATATATAT	194614	PASS	0	none	0.00162199999999999	0	24	0.00162199999999999
chr6-003076699-CATATATATATAT-CATATATATATATAT	chr6	3076699	CATATATATATAT	CATATATATATATAT	194614	PASS	0	none	0.002243	0	24	0.002243
chr6-003076699-CATATATATATAT-CATATATATATATATAT	chr6	3076699	CATATATATATAT	CATATATATATATATAT	194614	PASS	0	none	0.00108599999999999	0	24	0.00108599999999999
chr6-003076699-CATATATATATAT-CATATATATATATATATAT	chr6	3076699	CATATATATATAT	CATATATATATATATATAT	194614	PASS	0	none	0.00115799999999999	0	24	0.00115799999999999
chr6-003076699-CATATATATATAT-CATATATATATATATATATAT	chr6	3076699	CATATATATATAT	CATATATATATATATATATAT	194614	PASS	0	none	3.610000000000004e-4	0	24	3.610000000000004e-4
chr6-003076699-CATATATATATAT-CATATATATATATATATATATAT	chr6	3076699	CATATATATATAT	CATATATATATATATATATATAT	194614	PASS	0	none	7.990000000000003e-4	0	24	7.990000000000003e-4
chr6-003076699-CATATATATATAT-CATATATATATATATATATATATAT	chr6	3076699	CATATATATATAT	CATATATATATATATATATATATAT	194614	PASS	0	none	4.05e-4	0	24	4.05e-4
chr6-003076699-CATATATATATAT-CATATATATATATATATATATATATAT	chr6	3076699	CATATATATATAT	CATATATATATATATATATATATATAT	194614	PASS	0	none	5.190000000000003e-4	0	24	5.190000000000003e-4
chr6-003076699-CATATATATATAT-CATATATATATATATATATATATATATAT	chr6	3076699	CATATATATATAT	CATATATATATATATATATATATATATAT	194614	PASS	0	none	4.05e-4	0	24	4.05e-4
chr6-003076699-CATATATATATAT-CATATATATATATATATATATATATATATAT	chr6	3076699	CATATATATATAT	CATATATATATATATATATATATATATATAT	194614	PASS	0	none	2.5100000000000014e-4	0	24	2.5100000000000014e-4
chr6-003076699-CATATATATATAT-CATATATATATATATATATATATATATATATAT	chr6	3076699	CATATATATATAT	CATATATATATATATATATATATATATATATAT	194614	PASS	0	none	7.099999999999998e-5	0	24	7.099999999999998e-5
chr6-003076699-CATATATATATAT-CATATATATATATATATATATATATATATATATATAT	chr6	3076699	CATATATATATAT	CATATATATATATATATATATATATATATATATATAT	194614	PASS	0	none	5.2999999999999994e-5	0	24	5.2999999999999994e-5
chr6-003076699-CATATATATATAT-CATATATATATATATATATATATATATATATATATATATAT	chr6	3076699	CATATATATATAT	CATATATATATATATATATATATATATATATATATATATAT	194614	PASS	0	none	9e-6	0	24	9e-6
chr6-003076699-CATATATATATAT-TATATATATATAT	chr6	3076699	CATATATATATAT	TATATATATATAT	194614	PASS	0	none	1.0799999999999996e-4	0	24	1.0799999999999996e-4
chr6-003076701-T-*	chr6	3076701	T	*	134598.97	PASS	0	none	0.00790899999999998	0	32	0.00790899999999998
chr6-003076701-T-TAC	chr6	3076701	T	TAC	134598.97	PASS	0.20981	sas	0.04803100000000002	5	32	0.20981
chr6-003076701-T-TACAC	chr6	3076701	T	TACAC	134598.97	PASS	3.67e-6	nfe	9e-6	0	32	9e-6
chr6-003076701-T-TACATAC	chr6	3076701	T	TACATAC	134598.97	PASS	8.81e-6	nfe	0	0	32	8.81e-6
chr6-003076701-T-TACATATATATATATATATA	chr6	3076701	T	TACATATATATATATATATA	134598.97	PASS	2.1902e-4	nfe	3.390000000000005e-4	0	32	3.390000000000005e-4
chr6-003076701-T-TACATATATATATATATATATA	chr6	3076701	T	TACATATATATATATATATATA	134598.97	PASS	0	none	9e-6	0	32	9e-6
chr6-003076703-T-*	chr6	3076703	T	*	80864	VQSRTrancheINDEL99.00to99.50	0	none	0.006262	0	6	0.006262
chr6-003076703-T-C	chr6	3076703	T	C	80864	VQSRTrancheINDEL99.00to99.50	0.32101	afr	0.034849	0	6	0.32101
chr6-003076703-T-TATATATATATA	chr6	3076703	T	TATATATATATA	80864	VQSRTrancheINDEL99.00to99.50	0	none	0	0	6	1e-6
chr6-003076703-T-TATATATATATATA	chr6	3076703	T	TATATATATATATA	80864	VQSRTrancheINDEL99.00to99.50	0.0039517	sas	2.2999999999999995e-4	0	6	0.0039517
chr6-003076705-T-*	chr6	3076705	T	*	7212	PASS	0	none	0.00110599999999999	0	48	0.00110599999999999
chr6-003076705-T-C	chr6	3076705	T	C	7212	PASS	0.01742	afr	0.00171499999999999	0	48	0.01742
chr6-003076705-T-TATATATATATA	chr6	3076705	T	TATATATATATA	7212	PASS	0	none	2.2000000000000003e-5	0	48	2.2000000000000003e-5
chr6-003076760-A-*	chr6	3076760	A	*	134	PASS	0	none	9e-6	0	122	9e-6
chr6-003076760-A-G	chr6	3076760	A	G	134	PASS	3.2e-6	nfe	0	1	122	3.2e-6
chr6-003076778-G-*	chr6	3076778	G	*	77376	PASS	0	none	0.00365	0	122	0.00365
chr6-003076778-G-A	chr6	3076778	G	A	77376	PASS	2.9551e-4	mid	2.2000000000000003e-5	0	122	2.9551e-4
chr6-003076778-G-C	chr6	3076778	G	C	77376	PASS	0.0069129	mid	0.00393	3	122	0.0069129
chr6-003076786-A-*	chr6	3076786	A	*	12187	PASS	0	none	7.099999999999998e-5	0	132	7.099999999999998e-5
chr6-003076786-A-G	chr6	3076786	A	G	12187	PASS	7.3692e-4	amr	7.040000000000005e-4	1	132	7.3692e-4
chr6-003076786-A-T	chr6	3076786	A	T	12187	PASS	0	none	0	0	132	1e-6
chr6-003076907-T-C	chr6	3076907	T	C	23163054	PASS	0.96155	nfe	0.9280240000000004	131	134	0.96155
chr6-003077001-A-*	chr6	3077001	A	*	2312	PASS	0	none	5.2999999999999994e-5	0	20	5.2999999999999994e-5
chr6-003077001-A-G	chr6	3077001	A	G	2312	PASS	0	none	0	0	20	1e-6
chr6-003077001-A-T	chr6	3077001	A	T	2312	PASS	0.0052011	nfe	0.002357	0	20	0.0052011
chr6-003077728-CTT-C	chr6	3077728	CTT	C	75035.97	PASS	0.0016305	sas	7.099999999999998e-5	0	134	0.0016305
chr6-003077728-CTT-CT	chr6	3077728	CTT	CT	75035.97	PASS	0	none	0.00264	1	134	0.00264
chr6-003077729-T-*	chr6	3077729	T	*	396	PASS	0	none	0.002791	1	134	0.002791
chr6-003077729-T-C	chr6	3077729	T	C	396	PASS	0.0011395	eas	0	0	134	0.0011395
chr6-003077826-G-C	chr6	3077826	G	C	809	PASS	1.4413e-4	nfe	0	1	134	1.4413e-4
chr6-003077957-G-A	chr6	3077957	G	A	460889	PASS	0.028634	nfe	0.020787	2	134	0.028634
chr6-003078032-C-A	chr6	3078032	C	A	13785278	PASS	0.93989	nfe	0.901281	125	134	0.93989
chr6-003078032-C-T	chr6	3078032	C	T	13785278	PASS	0	none	0	0	134	1e-6
chr6-003078071-CT-C	chr6	3078071	CT	C	543.97	VQSRTrancheINDEL95.00to96.00	1.94e-5	nfe	2.2000000000000003e-5	0	132	2.2000000000000003e-5
chr6-003078071-CT-CTTT	chr6	3078071	CT	CTTT	543.97	VQSRTrancheINDEL95.00to96.00	0	none	9e-6	0	132	9e-6
chr6-003083166-G-A	chr6	3083166	G	A	4273	PASS	2.7754e-4	amr	9e-6	1	134	2.7754e-4
chr6-003085243-A-C	chr6	3085243	A	C	1113407	PASS	0.1892	afr	0.04806700000000002	4	134	0.1892
chr6-003104462-C-T	chr6	3104462	C	T	1780728	PASS	0.24495	nfe	0.191153	32	134	0.24495
chr6-003110699-ATTAAC-A	chr6	3110699	ATTAAC	A	5635.97	PASS	0.0048577	afr	2.09e-4	1	134	0.0048577
chr6-003110932-C-T	chr6	3110932	C	T	351156	PASS	0.021166	nfe	0.01338299999999999	1	134	0.021166
chr6-003110933-T-C	chr6	3110933	T	C	351159	PASS	0.021172	nfe	0.01338299999999999	1	134	0.021172
chr6-003114726-C-G	chr6	3114726	C	G	35312	PASS	0.78648	nfe	0.028683	0	0	0.78648
chr6-003118286-G-A	chr6	3118286	G	A	13273	PASS	0.08544	afr	0.005243	0	0	0.08544
chr6-003118337-G-A	chr6	3118337	G	A	4719	PASS	0.0053884	nfe	0.00112799999999999	0	6	0.0053884
chr6-003118376-G-A	chr6	3118376	G	A	194624	PASS	0	none	0	0	16	1e-6
chr6-003118376-G-C	chr6	3118376	G	C	194624	PASS	0.45575	afr	0.05414300000000002	2	16	0.45575
chr6-003118713-A-G	chr6	3118713	A	G	10428986	PASS	0.98988	eas	0.7940030000000003	126	134	0.98988
chr6-003118713-A-T	chr6	3118713	A	T	10428986	PASS	0	none	0	0	134	1e-6
chr6-003118949-C-T	chr6	3118949	C	T	27867	PASS	0.0074827	sas	0.002935	3	40	0.0074827
chr6-003123550-G-A	chr6	3123550	G	A	26978	PASS	0.0063436	nfe	0.00214	1	134	0.0063436
chr6-003124107-G-A	chr6	3124107	G	A	24898	PASS	0.041734	afr	0.007766	0	0	0.041734
chr6-003126755-CTTTTTT-*	chr6	3126755	CTTTTTT	*	23155	PASS	0	none	2.2000000000000003e-5	0	0	2.2000000000000003e-5
chr6-003126755-CTTTTTT-C	chr6	3126755	CTTTTTT	C	23155	PASS	0	none	9e-6	0	0	9e-6
chr6-003126755-CTTTTTT-CGTTTTTT	chr6	3126755	CTTTTTT	CGTTTTTT	23155	PASS	0	none	9e-6	0	0	9e-6
chr6-003126755-CTTTTTT-CT	chr6	3126755	CTTTTTT	CT	23155	PASS	0	none	1.6699999999999994e-4	0	0	1.6699999999999994e-4
chr6-003126755-CTTTTTT-CTT	chr6	3126755	CTTTTTT	CTT	23155	PASS	0	none	4.260000000000005e-4	0	0	4.260000000000005e-4
chr6-003126755-CTTTTTT-CTTT	chr6	3126755	CTTTTTT	CTTT	23155	PASS	0	none	0.00117599999999999	0	0	0.00117599999999999
chr6-003126755-CTTTTTT-CTTTT	chr6	3126755	CTTTTTT	CTTTT	23155	PASS	0	none	0.003587	0	0	0.003587
chr6-003126755-CTTTTTT-CTTTTT	chr6	3126755	CTTTTTT	CTTTTT	23155	PASS	0	none	0.005884	0	0	0.005884
chr6-003126755-CTTTTTT-CTTTTTTT	chr6	3126755	CTTTTTT	CTTTTTTT	23155	PASS	0	none	0.003511	0	0	0.003511
chr6-003126755-CTTTTTT-CTTTTTTTT	chr6	3126755	CTTTTTT	CTTTTTTTT	23155	PASS	0	none	7.010000000000006e-4	0	0	7.010000000000006e-4
chr6-003126755-CTTTTTT-CTTTTTTTTT	chr6	3126755	CTTTTTT	CTTTTTTTTT	23155	PASS	0	none	6.999999999999998e-5	0	0	6.999999999999998e-5
chr6-003126755-CTTTTTT-CTTTTTTTTTT	chr6	3126755	CTTTTTT	CTTTTTTTTTT	23155	PASS	0	none	9e-6	0	0	9e-6
chr6-003126755-CTTTTTT-TTTTTTT	chr6	3126755	CTTTTTT	TTTTTTT	23155	PASS	0	none	0	0	0	1e-6
chr6-003126899-G-A	chr6	3126899	G	A	48010	PASS	0.05822	afr	0.01908400000000001	0	8	0.05822
chr6-003126921-ATTTTTTTTTTTT-*	chr6	3126921	ATTTTTTTTTTTT	*	179149	PASS	0	none	6.999999999999998e-5	0	2	6.999999999999998e-5
chr6-003126921-ATTTTTTTTTTTT-A	chr6	3126921	ATTTTTTTTTTTT	A	179149	PASS	0	none	2.2000000000000003e-5	0	2	2.2000000000000003e-5
chr6-003126921-ATTTTTTTTTTTT-AT	chr6	3126921	ATTTTTTTTTTTT	AT	179149	PASS	0	none	0	0	2	1e-6
chr6-003126921-ATTTTTTTTTTTT-ATTTTT	chr6	3126921	ATTTTTTTTTTTT	ATTTTT	179149	PASS	0	none	9e-6	0	2	9e-6
chr6-003126921-ATTTTTTTTTTTT-ATTTTTT	chr6	3126921	ATTTTTTTTTTTT	ATTTTTT	179149	PASS	0	none	1.27e-4	0	2	1.27e-4
chr6-003126921-ATTTTTTTTTTTT-ATTTTTTT	chr6	3126921	ATTTTTTTTTTTT	ATTTTTTT	179149	PASS	0	none	1.47e-4	0	2	1.47e-4
chr6-003126921-ATTTTTTTTTTTT-ATTTTTTTT	chr6	3126921	ATTTTTTTTTTTT	ATTTTTTTT	179149	PASS	0	none	0.00190899999999999	0	2	0.00190899999999999
chr6-003126921-ATTTTTTTTTTTT-ATTTTTTTTT	chr6	3126921	ATTTTTTTTTTTT	ATTTTTTTTT	179149	PASS	0	none	0.00799899999999999	0	2	0.00799899999999999
chr6-003126921-ATTTTTTTTTTTT-ATTTTTTTTTT	chr6	3126921	ATTTTTTTTTTTT	ATTTTTTTTTT	179149	PASS	0	none	0.03626	1	2	0.03626
chr6-003126921-ATTTTTTTTTTTT-ATTTTTTTTTTT	chr6	3126921	ATTTTTTTTTTTT	ATTTTTTTTTTT	179149	PASS	0	none	0.06961200000000002	1	2	0.06961200000000002
chr6-003126921-ATTTTTTTTTTTT-ATTTTTTTTTTTTT	chr6	3126921	ATTTTTTTTTTTT	ATTTTTTTTTTTTT	179149	PASS	0	none	0.006244	0	2	0.006244
chr6-003126921-ATTTTTTTTTTTT-ATTTTTTTTTTTTTT	chr6	3126921	ATTTTTTTTTTTT	ATTTTTTTTTTTTTT	179149	PASS	0	none	7.710000000000004e-4	0	2	7.710000000000004e-4
chr6-003126921-ATTTTTTTTTTTT-ATTTTTTTTTTTTTTT	chr6	3126921	ATTTTTTTTTTTT	ATTTTTTTTTTTTTTT	179149	PASS	0	none	8.9e-5	0	2	8.9e-5
chr6-003126921-ATTTTTTTTTTTT-ATTTTTTTTTTTTTTTTTT	chr6	3126921	ATTTTTTTTTTTT	ATTTTTTTTTTTTTTTTTT	179149	PASS	0	none	6.999999999999998e-5	0	2	6.999999999999998e-5
chr6-003126921-ATTTTTTTTTTTT-ATTTTTTTTTTTTTTTTTTT	chr6	3126921	ATTTTTTTTTTTT	ATTTTTTTTTTTTTTTTTTT	179149	PASS	0	none	5.160000000000003e-4	0	2	5.160000000000003e-4
chr6-003126921-ATTTTTTTTTTTT-ATTTTTTTTTTTTTTTTTTTT	chr6	3126921	ATTTTTTTTTTTT	ATTTTTTTTTTTTTTTTTTTT	179149	PASS	0	none	1.6699999999999994e-4	0	2	1.6699999999999994e-4
chr6-003126921-ATTTTTTTTTTTT-ATTTTTTTTTTTTTTTTTTTTT	chr6	3126921	ATTTTTTTTTTTT	ATTTTTTTTTTTTTTTTTTTTT	179149	PASS	0	none	2.08e-4	0	2	2.08e-4
chr6-003126921-ATTTTTTTTTTTT-ATTTTTTTTTTTTTTTTTTTTTT	chr6	3126921	ATTTTTTTTTTTT	ATTTTTTTTTTTTTTTTTTTTTT	179149	PASS	0	none	9e-6	0	2	9e-6
chr6-003126921-ATTTTTTTTTTTT-ATTTTTTTTTTTTTTTTTTTTTTTTT	chr6	3126921	ATTTTTTTTTTTT	ATTTTTTTTTTTTTTTTTTTTTTTTT	179149	PASS	0	none	0	0	2	1e-6
chr6-003126921-ATTTTTTTTTTTT-TTTTTTTTTTTTT	chr6	3126921	ATTTTTTTTTTTT	TTTTTTTTTTTTT	179149	PASS	0	none	8.9e-5	0	2	8.9e-5
chr6-003126922-T-*	chr6	3126922	T	*	150	PASS	0	none	0.114822	0	0	0.114822
chr6-003126922-T-G	chr6	3126922	T	G	150	PASS	0	none	5.2999999999999994e-5	0	0	5.2999999999999994e-5
chr6-003126943-TGTA-*	chr6	3126943	TGTA	*	5497.97	VQSRTrancheINDEL99.50to99.90	0	none	4.710000000000004e-4	0	28	4.710000000000004e-4
chr6-003126943-TGTA-T	chr6	3126943	TGTA	T	5497.97	VQSRTrancheINDEL99.50to99.90	0	none	0.00196	0	28	0.00196
chr6-003126943-TGTA-TTA	chr6	3126943	TGTA	TTA	5497.97	VQSRTrancheINDEL99.50to99.90	0	none	0.00176299999999999	0	28	0.00176299999999999
chr6-003126944-G-*	chr6	3126944	G	*	38779	PASS	0	none	0.00458	0	10	0.00458
chr6-003126944-G-A	chr6	3126944	G	A	38779	PASS	0	none	9e-6	0	10	9e-6
chr6-003126944-G-T	chr6	3126944	G	T	38779	PASS	0.021414	sas	0.016483	0	10	0.021414
chr6-003126946-A-*	chr6	3126946	A	*	43516	VQSRTrancheSNP99.70to99.80	0	none	0.002059	0	18	0.002059
chr6-003126946-A-G	chr6	3126946	A	G	43516	VQSRTrancheSNP99.70to99.80	0	none	1.47e-4	0	18	1.47e-4
chr6-003126946-A-T	chr6	3126946	A	T	43516	VQSRTrancheSNP99.70to99.80	0.028034	sas	0.01951000000000001	1	18	0.028034
chr6-003126952-G-*	chr6	3126952	G	*	1365	PASS	0	none	0	0	32	1e-6
chr6-003126952-G-T	chr6	3126952	G	T	1365	PASS	1.1924e-4	nfe	5.860000000000005e-4	0	32	5.860000000000005e-4
chr6-003126958-A-T	chr6	3126958	A	T	178	PASS	2.124e-5	nfe	1.47e-4	0	42	1.47e-4
chr6-003127199-A-AG	chr6	3127199	A	AG	483102.97	PASS	0.1258	afr	0.031869	1	134	0.1258
chr6-003129033-G-A	chr6	3129033	G	A	2216	PASS	8.861e-5	amr	9e-6	1	134	8.861e-5
chr6-003137402-G-A	chr6	3137402	G	A	245876	PASS	0.12912	afr	0.01037199999999999	1	134	0.12912
chr6-003137575-G-A	chr6	3137575	G	A	62612	PASS	0.0088541	nfe	0.003753	1	134	0.0088541
chr6-003137960-T-A	chr6	3137960	T	A	10592704	PASS	2.0564e-4	eas	9e-6	0	0	2.0564e-4
chr6-003137960-T-C	chr6	3137960	T	C	10592704	PASS	0.93268	afr	0.5355530000000006	0	0	0.93268
chr6-003138184-ATT-A	chr6	3138184	ATT	A	3624255.97	PASS	0	none	9e-6	0	0	9e-6
chr6-003138184-ATT-AT	chr6	3138184	ATT	AT	3624255.97	PASS	0	none	0.38405599999999984	0	0	0.38405599999999984
chr6-003138184-ATT-ATTT	chr6	3138184	ATT	ATTT	3624255.97	PASS	0	none	8.9e-5	0	0	8.9e-5
chr6-003138265-A-*	chr6	3138265	A	*	3155517	PASS	0	none	9e-6	0	0	9e-6
chr6-003138265-A-G	chr6	3138265	A	G	3155517	PASS	0.84255	nfe	0.4875699999999995	0	0	0.84255
chr6-003149965-G-A	chr6	3149965	G	A	68	PASS	0	none	3.6999999999999985e-5	0	0	3.6999999999999985e-5
chr6-003152588-C-G	chr6	3152588	C	G	1315790	PASS	0.1683	afr	0.07787300000000003	3	134	0.1683
chr6-003152685-C-T	chr6	3152685	C	T	138804	PASS	0.021522	nfe	0.01406599999999998	3	134	0.021522
chr6-003152919-G-C	chr6	3152919	G	C	186820	PASS	0.13023	afr	0.05319400000000001	0	4	0.13023
chr6-003153336-C-T	chr6	3153336	C	T	11120	PASS	0.0069035	nfe	0.002606	0	0	0.0069035
chr6-003153508-T-A	chr6	3153508	T	A	670179	PASS	0.15909	afr	0.068575	2	76	0.15909
chr6-003153508-T-C	chr6	3153508	T	C	670179	PASS	0	none	0	0	76	1e-6
chr6-003153539-C-T	chr6	3153539	C	T	18793	PASS	0.0023427	nfe	0.00156999999999999	1	114	0.0023427
chr6-003153540-A-C	chr6	3153540	A	C	125293	PASS	0.16714	afr	0.01279999999999999	1	116	0.16714
chr6-003153773-C-T	chr6	3153773	C	T	247694	PASS	0.020459	amr	0.005622	1	134	0.020459
chr6-003154340-G-A	chr6	3154340	G	A	1108	VQSRTrancheSNP99.90to99.95	3.936e-5	eas	0	1	134	3.936e-5
chr6-003154421-G-A	chr6	3154421	G	A	238655	PASS	0.0074474	nfe	0.004161	3	134	0.0074474
chr6-003154592-A-G	chr6	3154592	A	G	274767	VQSRTrancheSNP99.95to100.00	0.027036	sas	0.00264	1	134	0.027036
chr6-003154592-A-T	chr6	3154592	A	T	274767	VQSRTrancheSNP99.95to100.00	0	none	0	0	134	1e-6
chr6-003154637-A-C	chr6	3154637	A	C	72675946	VQSRTrancheSNP99.95to100.00	0.69565	nfe	0.5790720000000004	95	134	0.69565
chr6-003155713-G-C	chr6	3155713	G	C	137501	PASS	0.013445	nfe	0.007042	1	134	0.013445
chr6-003155754-G-A	chr6	3155754	G	A	377626	PASS	0.034059	nfe	0.01703900000000002	1	134	0.034059
chr6-003156193-A-C	chr6	3156193	A	C	1246317	ExcessHet	0.032174	eas	0.23203	50	108	0.23203
chr6-003156296-C-A	chr6	3156296	C	A	1187485	ExcessHet	0	none	9e-6	0	134	9e-6
chr6-003156296-C-T	chr6	3156296	C	T	1187485	ExcessHet	0.35579	afr	0.10860300000000002	3	134	0.35579
chr6-003157554-C-T	chr6	3157554	C	T	762041	PASS	0.10104	mid	0.05485100000000002	2	26	0.10104
chr6-003157564-G-A	chr6	3157564	G	A	8351668	PASS	0.73918	nfe	0.6186260000000001	21	22	0.73918
chr6-003157575-C-G	chr6	3157575	C	G	7139380	PASS	3.5e-7	nfe	3.6999999999999985e-5	0	20	3.6999999999999985e-5
chr6-003157575-C-T	chr6	3157575	C	T	7139380	PASS	0.7381	nfe	0.5944410000000006	18	20	0.7381
chr6-003157620-T-C	chr6	3157620	T	C	648842	PASS	0.2371	afr	0.065651	0	10	0.2371
chr6-003177170-G-A	chr6	3177170	G	A	22885262	PASS	2.003e-5	eas	0	0	134	2.003e-5
chr6-003177170-G-T	chr6	3177170	G	T	22885262	PASS	0.41179	amr	0.17533600000000002	29	134	0.41179
chr6-003177250-T-TC	chr6	3177250	T	TC	4463061.97	PASS	0.31696	afr	0.065738	1	134	0.31696
chr6-003177356-C-A	chr6	3177356	C	A	5553844	VQSRTrancheSNP99.95to100.00	0.40559	afr	0.06648800000000002	1	134	0.40559
chr6-003177367-C-T	chr6	3177367	C	T	5535241	VQSRTrancheSNP99.90to99.95	0.37067	afr	0.06512300000000001	1	134	0.37067
chr6-003177424-A-T	chr6	3177424	A	T	4175395	VQSRTrancheSNP99.95to100.00	0.31617	afr	0.06630100000000001	1	134	0.31617
chr6-003177447-T-C	chr6	3177447	T	C	36101	VQSRTrancheSNP99.80to99.90	7.047e-5	nfe	2.09e-4	1	134	2.09e-4
chr6-003177602-G-A	chr6	3177602	G	A	1909352	VQSRTrancheSNP99.70to99.80	0.035299	mid	0.023485	7	134	0.035299
chr6-003177628-C-T	chr6	3177628	C	T	2772398	PASS	0.26813	afr	0.04854700000000001	1	134	0.26813
chr6-003177635-G-A	chr6	3177635	G	A	1546241	VQSRTrancheSNP99.80to99.90	0.037916	mid	0.024571	7	134	0.037916
chr6-003177635-G-C	chr6	3177635	G	C	1546241	VQSRTrancheSNP99.80to99.90	0	none	8.9e-5	0	134	8.9e-5
chr6-003178815-CA-C	chr6	3178815	CA	C	7052.97	VQSRTrancheINDEL99.00to99.50	0.0040901	sas	0.00161599999999999	0	36	0.0040901
chr6-003178988-T-G	chr6	3178988	T	G	358935	PASS	0.41369	afr	0.06013300000000001	1	126	0.41369
chr6-003179039-TTACC-ATACC	chr6	3179039	TTACC	ATACC	44	VQSRTrancheINDEL95.00to96.00	0	none	9e-6	0	116	9e-6
chr6-003179039-TTACC-T	chr6	3179039	TTACC	T	44	VQSRTrancheINDEL95.00to96.00	0	none	0	0	116	1e-6
chr6-003179753-C-A	chr6	3179753	C	A	511080	PASS	0.20921	afr	0.06391500000000003	1	132	0.20921
chr6-003179879-G-GC	chr6	3179879	G	GC	2127036.97	VQSRTrancheINDEL99.00to99.50	0.9576	nfe	0.7012450000000005	2	2	0.9576
chr6-003179879-G-GT	chr6	3179879	G	GT	2127036.97	VQSRTrancheINDEL99.00to99.50	0	none	9e-6	0	2	9e-6
chr6-003224198-CTTT-C	chr6	3224198	CTTT	C	49619	PASS	1.5005e-4	nfe	0	0	0	1.5005e-4
chr6-003224198-CTTT-CT	chr6	3224198	CTTT	CT	49619	PASS	0	none	0.00107999999999999	0	0	0.00107999999999999
chr6-003224198-CTTT-CTT	chr6	3224198	CTTT	CTT	49619	PASS	0	none	0.01383199999999999	0	0	0.01383199999999999
chr6-003224198-CTTT-CTTTT	chr6	3224198	CTTT	CTTTT	49619	PASS	0	none	0.01244599999999999	0	0	0.01244599999999999
chr6-003224198-CTTT-CTTTTT	chr6	3224198	CTTT	CTTTTT	49619	PASS	0	none	0.00134599999999999	0	0	0.00134599999999999
chr6-003224198-CTTT-CTTTTTT	chr6	3224198	CTTT	CTTTTTT	49619	PASS	0	none	6.999999999999998e-5	0	0	6.999999999999998e-5
chr6-003224198-CTTT-CTTTTTTT	chr6	3224198	CTTT	CTTTTTTT	49619	PASS	0	none	0	0	0	1e-6
chr6-003224198-CTTT-CTTTTTTTT	chr6	3224198	CTTT	CTTTTTTTT	49619	PASS	0	none	1.47e-4	0	0	1.47e-4
chr6-003224198-CTTT-CTTTTTTTTT	chr6	3224198	CTTT	CTTTTTTTTT	49619	PASS	0	none	0	0	0	1e-6
chr6-003224198-CTTT-TTTT	chr6	3224198	CTTT	TTTT	49619	PASS	0	none	9e-6	0	0	9e-6
chr6-003224212-G-*	chr6	3224212	G	*	27284	VQSRTrancheSNP99.90to99.95	0	none	1.27e-4	0	0	1.27e-4
chr6-003224212-G-T	chr6	3224212	G	T	27284	VQSRTrancheSNP99.90to99.95	0.13361	amr	0.00836099999999999	0	0	0.13361
chr6-003224379-T-C	chr6	3224379	T	C	9992	PASS	5.2286e-4	nfe	0.00139599999999999	0	54	0.00139599999999999
chr6-003224590-GAA-G	chr6	3224590	GAA	G	22582111.97	PASS	0.0011491	afr	8.450000000000003e-4	0	134	0.0011491
chr6-003224590-GAA-GA	chr6	3224590	GAA	GA	22582111.97	PASS	0	none	0.8931260000000005	125	134	0.8931260000000005
chr6-003224590-GAA-GAAA	chr6	3224590	GAA	GAAA	22582111.97	PASS	0	none	3.6999999999999985e-5	0	134	3.6999999999999985e-5
chr6-003225371-G-A	chr6	3225371	G	A	2009220	PASS	0.048446	mid	0.02115700000000001	2	134	0.048446
chr6-003225480-G-A	chr6	3225480	G	A	897797	VQSRTrancheSNP99.95to100.00	0.022059	mid	0.00800199999999998	2	134	0.022059
chr6-003225487-C-G	chr6	3225487	C	G	51449	VQSRTrancheSNP99.95to100.00	1.7861e-4	nfe	7.740000000000004e-4	1	134	7.740000000000004e-4
chr6-003225759-G-A	chr6	3225759	G	A	796394	PASS	0.016674	mid	0.00867799999999999	1	134	0.016674
chr6-003226739-C-T	chr6	3226739	C	T	1170426	PASS	0.048	sas	0.030168	6	134	0.048
chr6-003226803-G-A	chr6	3226803	G	A	1143229	PASS	0.45083	afr	0.060708	1	134	0.45083
chr6-003231658-G-A	chr6	3231658	G	A	1671702	PASS	0.97098	nfe	0.6889040000000001	0	0	0.97098
chr6-003231658-G-C	chr6	3231658	G	C	1671702	PASS	0	none	9e-6	0	0	9e-6
chr6-003232226-TGGGC-T	chr6	3232226	TGGGC	T	1088247.97	PASS	0.21729	afr	0.05228600000000002	7	134	0.21729
chr6-003232229-G-*	chr6	3232229	G	*	201	PASS	0	none	0.05228600000000002	7	134	0.05228600000000002
chr6-003232229-G-A	chr6	3232229	G	A	201	PASS	0	none	0	0	134	1e-6
chr6-003237597-C-T	chr6	3237597	C	T	716	PASS	0	none	3.810000000000003e-4	0	0	3.810000000000003e-4
chr6-003254907-C-CT	chr6	3254907	C	CT	393603	PASS	0.165	afr	0.02655900000000001	2	134	0.165
chr6-003254907-C-G	chr6	3254907	C	G	393603	PASS	6.292e-5	sas	0	0	134	6.292e-5
chr6-003254907-C-T	chr6	3254907	C	T	393603	PASS	1.8989e-4	eas	0	0	134	1.8989e-4
chr6-003254914-G-A	chr6	3254914	G	A	4580	PASS	0.0098104	amr	2.09e-4	1	134	0.0098104
chr6-003254925-C-*	chr6	3254925	C	*	48445	PASS	0	none	2.2000000000000003e-5	0	134	2.2000000000000003e-5
chr6-003254925-C-A	chr6	3254925	C	A	48445	PASS	1.655e-5	amr	0	0	134	1.655e-5
chr6-003254925-C-G	chr6	3254925	C	G	48445	PASS	4.9e-7	nfe	9e-6	0	134	9e-6
chr6-003254925-C-T	chr6	3254925	C	T	48445	PASS	0.054101	amr	0.002993	1	134	0.054101
chr6-003254929-C-*	chr6	3254929	C	*	9705207	PASS	0	none	2.2000000000000003e-5	0	134	2.2000000000000003e-5
chr6-003254929-C-T	chr6	3254929	C	T	9705207	PASS	0.8285	nfe	0.7153810000000002	104	134	0.8285
chr6-003254970-ATGTGGC-A	chr6	3254970	ATGTGGC	A	504244.97	PASS	0.17401	afr	0.027116	2	134	0.17401
chr6-003254974-G-*	chr6	3254974	G	*	754	PASS	0	none	0.027116	2	134	0.027116
chr6-003254974-G-A	chr6	3254974	G	A	754	PASS	2.349e-5	nfe	0	0	134	2.349e-5
chr6-003254974-G-T	chr6	3254974	G	T	754	PASS	0	none	0	0	134	1e-6
chr6-003254976-C-*	chr6	3254976	C	*	2083	PASS	0	none	0.027116	2	134	0.027116
chr6-003254976-C-T	chr6	3254976	C	T	2083	PASS	1.3185e-4	afr	2.2000000000000003e-5	0	134	1.3185e-4
chr6-003255011-G-C	chr6	3255011	G	C	190713	PASS	0.11586	afr	0.00917199999999998	1	134	0.11586
chr6-003255023-T-G	chr6	3255023	T	G	205694	PASS	0.11577	afr	0.00912	1	134	0.11577
chr6-003255037-G-A	chr6	3255037	G	A	224972	PASS	0	none	9e-6	0	134	9e-6
chr6-003255037-G-C	chr6	3255037	G	C	224972	PASS	0.1158	afr	0.00917199999999998	1	134	0.1158
chr6-003255056-AAC-A	chr6	3255056	AAC	A	251474	PASS	1.7249e-4	amr	0	0	134	1.7249e-4
chr6-003255056-AAC-CAC	chr6	3255056	AAC	CAC	251474	PASS	0	none	0.00919799999999998	1	134	0.00919799999999998
chr6-003255093-G-A	chr6	3255093	G	A	27816311	PASS	0.83654	nfe	0.7543510000000005	106	134	0.83654
chr6-003255106-A-C	chr6	3255106	A	C	30529136	PASS	0.8366	nfe	0.7528610000000006	106	134	0.8366
chr6-003255159-T-C	chr6	3255159	T	C	121675	PASS	0.020136	mid	0.003372	1	134	0.020136
chr6-003255178-C-T	chr6	3255178	C	T	57579	PASS	0.0035636	nfe	0.00144799999999999	1	134	0.0035636
chr6-003255207-C-T	chr6	3255207	C	T	387383	PASS	0.037483	mid	0.01293699999999999	1	134	0.037483
chr6-003255285-C-G	chr6	3255285	C	G	17332	PASS	0.0034472	mid	6.100000000000004e-4	1	134	0.0034472
chr6-003255285-C-T	chr6	3255285	C	T	17332	PASS	4.275e-5	afr	9e-6	0	134	4.275e-5
chr6-003255312-T-G	chr6	3255312	T	G	47894	PASS	0.034256	afr	0.002665	1	134	0.034256
chr6-003258814-C-A	chr6	3258814	C	A	201	PASS	7.59e-6	nfe	2.2000000000000003e-5	0	100	2.2000000000000003e-5
chr6-003259229-G-*	chr6	3259229	G	*	6485282	PASS	0	none	0	0	100	1e-6
chr6-003259229-G-C	chr6	3259229	G	C	6485282	PASS	3.11e-6	nfe	9e-6	0	100	9e-6
chr6-003259229-G-T	chr6	3259229	G	T	6485282	PASS	0.82511	nfe	0.5610700000000001	82	100	0.82511
chr6-003259241-CG-C	chr6	3259241	CG	C	525	VQSRTrancheINDEL95.00to96.00	0	none	1.0799999999999996e-4	0	64	1.0799999999999996e-4
chr6-003259241-CG-CGG	chr6	3259241	CG	CGG	525	VQSRTrancheINDEL95.00to96.00	0	none	3.6999999999999985e-5	0	64	3.6999999999999985e-5
chr6-003259241-CG-CGGGG	chr6	3259241	CG	CGGGG	525	VQSRTrancheINDEL95.00to96.00	0	none	0	0	64	1e-6
chr6-003259241-CG-GG	chr6	3259241	CG	GG	525	VQSRTrancheINDEL95.00to96.00	0	none	2.2000000000000003e-5	1	64	2.2000000000000003e-5
chr6-003259241-CG-TG	chr6	3259241	CG	TG	525	VQSRTrancheINDEL95.00to96.00	0	none	0	0	64	1e-6
chr6-003263596-C-G	chr6	3263596	C	G	8724425	PASS	0	none	0	0	134	1e-6
chr6-003263596-C-T	chr6	3263596	C	T	8724425	PASS	0.82579	nfe	0.7128350000000001	104	134	0.82579
chr6-003263867-A-*	chr6	3263867	A	*	13097735	PASS	0	none	0	0	134	1e-6
chr6-003263867-A-G	chr6	3263867	A	G	13097735	PASS	0.82621	nfe	0.7190100000000003	104	134	0.82621
chr6-003264049-TCAC-CCAC	chr6	3264049	TCAC	CCAC	68622	PASS	0	none	1.88e-4	0	134	1.88e-4
chr6-003264049-TCAC-T	chr6	3264049	TCAC	T	68622	PASS	0.0058355	nfe	0.00254	1	134	0.0058355
chr6-003264054-A-G	chr6	3264054	A	G	14292075	PASS	0	none	9e-6	0	134	9e-6
chr6-003264054-A-T	chr6	3264054	A	T	14292075	PASS	0.86662	nfe	0.8149140000000004	112	134	0.86662
chr6-003264099-T-A	chr6	3264099	T	A	176146	PASS	0.11481	afr	0.00891199999999999	1	134	0.11481
chr6-003264253-T-C	chr6	3264253	T	C	26519463	PASS	0.82615	nfe	0.7206340000000003	104	134	0.82615
chr6-003264268-G-C	chr6	3264268	G	C	26131104	PASS	0.82615	nfe	0.7193350000000003	104	134	0.82615
chr6-003264292-C-T	chr6	3264292	C	T	31510496	PASS	0.82579	nfe	0.6987280000000005	104	134	0.82579
chr6-003264293-T-C	chr6	3264293	T	C	32394860	PASS	0.8262	nfe	0.7206340000000003	104	134	0.8262
chr6-003264348-G-A	chr6	3264348	G	A	15094453	PASS	0.82602	nfe	0.7206070000000003	104	134	0.82602
chr6-003264437-T-A	chr6	3264437	T	A	9551935	PASS	3.9481e-4	afr	0	0	134	3.9481e-4
chr6-003264437-T-C	chr6	3264437	T	C	9551935	PASS	0.75553	nfe	0.6966160000000005	102	134	0.75553
chr6-003264542-C-A	chr6	3264542	C	A	7013219	PASS	1.182e-4	nfe	2.2000000000000003e-5	0	132	1.182e-4
chr6-003264542-C-G	chr6	3264542	C	G	7013219	PASS	0.74606	amr	0.6625180000000004	102	132	0.74606
chr6-003264610-CAG-C	chr6	3264610	CAG	C	4484196.97	PASS	0.71012	afr	0.6285280000000003	93	120	0.71012
chr6-003264679-G-A	chr6	3264679	G	A	562004	PASS	0.52737	afr	0.107101	5	52	0.52737
chr6-003264681-G-A	chr6	3264681	G	A	562027	PASS	0.52934	afr	0.107117	5	48	0.52934
chr6-003264681-G-T	chr6	3264681	G	T	562027	PASS	0	none	0	0	48	1e-6
chr6-003264766-C-T	chr6	3264766	C	T	902161	PASS	0.69344	nfe	0.3798279999999998	0	0	0.69344
chr6-003264856-T-C	chr6	3264856	T	C	981079	PASS	0.80103	nfe	0.3831129999999998	0	0	0.80103
chr6-003266731-G-GCGCACA	chr6	3266731	G	GCGCACA	14828.97	PASS	0	none	0.00916499999999998	0	0	0.00916499999999998
chr6-003266731-G-GCGCACACA	chr6	3266731	G	GCGCACACA	14828.97	PASS	0	none	3.6999999999999985e-5	0	0	3.6999999999999985e-5
chr6-003266731-G-GCTCACA	chr6	3266731	G	GCTCACA	14828.97	PASS	0	none	9e-6	0	0	9e-6
chr6-003266786-C-T	chr6	3266786	C	T	35524	PASS	0.17768	nfe	0.02945000000000001	0	0	0.17768
chr6-003266861-C-CT	chr6	3266861	C	CT	65189	PASS	0.08884	nfe	0.034773	0	0	0.08884
chr6-003266861-C-CTTTA	chr6	3266861	C	CTTTA	65189	PASS	0	none	0.002781	0	0	0.002781
chr6-003266861-C-G	chr6	3266861	C	G	65189	PASS	0	none	9e-6	0	0	9e-6
chr6-003266864-AT-A	chr6	3266864	AT	A	60345.97	PASS	0	none	2.2000000000000003e-5	0	0	2.2000000000000003e-5
chr6-003266864-AT-ATT	chr6	3266864	AT	ATT	60345.97	PASS	0	none	8.9e-5	0	0	8.9e-5
chr6-003266864-AT-ATTATT	chr6	3266864	AT	ATTATT	60345.97	PASS	0	none	0.033263	0	0	0.033263
chr6-003266864-AT-ATTATTT	chr6	3266864	AT	ATTATTT	60345.97	PASS	0	none	9.839999999999994e-4	0	0	9.839999999999994e-4
chr6-003266894-T-C	chr6	3266894	T	C	50261	PASS	0	none	0.03888500000000002	0	0	0.03888500000000002
chr6-003266924-T-C	chr6	3266924	T	C	48907	PASS	0.17768	nfe	0.03604600000000001	0	0	0.17768
chr6-003266980-C-T	chr6	3266980	C	T	94293	PASS	0	none	0.06278	0	0	0.06278
chr6-003267012-T-C	chr6	3267012	T	C	102170	PASS	0.17768	sas	0.06574	0	0	0.17768
chr6-003267170-ATTTTT-*	chr6	3267170	ATTTTT	*	267505	PASS	0	none	2.2000000000000003e-5	0	0	2.2000000000000003e-5
chr6-003267170-ATTTTT-A	chr6	3267170	ATTTTT	A	267505	PASS	0	none	9e-6	0	0	9e-6
chr6-003267170-ATTTTT-AT	chr6	3267170	ATTTTT	AT	267505	PASS	0	none	2.2899999999999996e-4	0	0	2.2899999999999996e-4
chr6-003267170-ATTTTT-ATT	chr6	3267170	ATTTTT	ATT	267505	PASS	0	none	0.007326	0	0	0.007326
chr6-003267170-ATTTTT-ATTT	chr6	3267170	ATTTTT	ATTT	267505	PASS	0	none	0.03472	0	0	0.03472
chr6-003267170-ATTTTT-ATTTT	chr6	3267170	ATTTTT	ATTTT	267505	PASS	0	none	0.12684900000000002	0	0	0.12684900000000002
chr6-003267170-ATTTTT-ATTTTTT	chr6	3267170	ATTTTT	ATTTTTT	267505	PASS	0	none	0.00141899999999999	0	0	0.00141899999999999
chr6-003267170-ATTTTT-ATTTTTTT	chr6	3267170	ATTTTT	ATTTTTTT	267505	PASS	0	none	1.27e-4	0	0	1.27e-4
chr6-003267170-ATTTTT-ATTTTTTTT	chr6	3267170	ATTTTT	ATTTTTTTT	267505	PASS	0	none	0	0	0	1e-6
chr6-003267170-ATTTTT-TTTTTT	chr6	3267170	ATTTTT	TTTTTT	267505	PASS	0	none	2.2000000000000003e-5	0	0	2.2000000000000003e-5
chr6-003267171-T-*	chr6	3267171	T	*	1553	PASS	0	none	0.169438	0	0	0.169438
chr6-003267171-T-A	chr6	3267171	T	A	1553	PASS	0	none	6.780000000000002e-4	0	0	6.780000000000002e-4
chr6-003267172-T-*	chr6	3267172	T	*	134	PASS	0	none	0.04677800000000001	0	0	0.04677800000000001
chr6-003267172-T-A	chr6	3267172	T	A	134	PASS	0	none	3.6999999999999985e-5	0	0	3.6999999999999985e-5
chr6-003267173-T-*	chr6	3267173	T	*	60	PASS	0	none	0.00851599999999998	0	0	0.00851599999999998
chr6-003267173-T-A	chr6	3267173	T	A	60	PASS	0	none	9e-6	0	0	9e-6
chr6-003267240-C-A	chr6	3267240	C	A	226538	PASS	0.26092	afr	0.06383000000000003	0	6	0.26092
chr6-003267283-A-C	chr6	3267283	A	C	87	PASS	0	none	2.2000000000000003e-5	0	28	2.2000000000000003e-5
chr6-003267283-A-G	chr6	3267283	A	G	87	PASS	0	none	0	0	28	1e-6
chr6-003267283-A-T	chr6	3267283	A	T	87	PASS	0	none	0	0	28	1e-6
chr6-003267302-G-A	chr6	3267302	G	A	5060203	PASS	0.86572	nfe	0.7324900000000006	36	40	0.86572
chr6-003267302-G-C	chr6	3267302	G	C	5060203	PASS	0	none	2.2000000000000003e-5	0	40	2.2000000000000003e-5
chr6-003267323-C-G	chr6	3267323	C	G	5794052	PASS	0.87022	nfe	0.736797	41	46	0.87022
chr6-003267381-C-G	chr6	3267381	C	G	6900888	PASS	0.86846	nfe	0.76646	77	90	0.86846
chr6-003267384-T-C	chr6	3267384	T	C	6903410	PASS	0.87005	nfe	0.7664750000000001	79	92	0.87005
chr6-003267410-G-T	chr6	3267410	G	T	684894	PASS	0.3831	afr	0.091655	7	100	0.3831
chr6-003267476-T-C	chr6	3267476	T	C	9728681	PASS	0.87303	nfe	0.825588	108	128	0.87303
chr6-003267521-C-T	chr6	3267521	C	T	535	PASS	3.428e-5	nfe	0	1	132	3.428e-5
chr6-003268008-G-A	chr6	3268008	G	A	3749143	PASS	0.86883	nfe	0.7272290000000006	47	54	0.86883
chr6-003268039-G-*	chr6	3268039	G	*	2955724	PASS	0	none	0	0	20	1e-6
chr6-003268039-G-A	chr6	3268039	G	A	2955724	PASS	0.85459	nfe	0.6929220000000003	17	20	0.85459
chr6-003272573-C-T	chr6	3272573	C	T	33009	PASS	0.051957	eas	0.01705600000000001	0	0	0.051957
chr6-003272631-A-C	chr6	3272631	A	C	116	PASS	2.0208e-4	nfe	3.6999999999999985e-5	0	0	2.0208e-4
chr6-003273051-C-T	chr6	3273051	C	T	10416	PASS	3.0549e-4	nfe	2.5100000000000014e-4	1	134	3.0549e-4
chr6-003273223-A-G	chr6	3273223	A	G	3600073	PASS	0.12791	mid	0.092169	13	134	0.12791
chr6-003273460-T-C	chr6	3273460	T	C	3591602	PASS	0.12685	eas	0.092277	13	134	0.12685
chr6-003282228-T-C	chr6	3282228	T	C	396520	PASS	0.04281	mid	0.01327799999999998	1	134	0.04281
chr6-003283459-C-G	chr6	3283459	C	G	389463	PASS	0.11326	eas	0.05966100000000001	0	0	0.11326
chr6-003283545-A-C	chr6	3283545	A	C	173	PASS	0	none	0	1	50	1e-6
chr6-003283905-C-T	chr6	3283905	C	T	4751	PASS	1.1834e-4	afr	8.9e-5	1	134	1.1834e-4
chr6-003284076-A-ATGG	chr6	3284076	A	ATGG	62914.97	VQSRTrancheINDEL95.00to96.00	0.062298	amr	0.00269	1	134	0.062298
chr6-003284079-T-A	chr6	3284079	T	A	61955	PASS	0.058846	amr	0.00269	1	134	0.058846
chr6-003284918-A-G	chr6	3284918	A	G	1515	PASS	0	none	0	1	134	1e-6
chr6-003284980-A-C	chr6	3284980	A	C	23809	PASS	8.4675e-4	nfe	3.160000000000005e-4	1	134	8.4675e-4
chr6-003285004-C-G	chr6	3285004	C	G	2458150	PASS	0.17305	afr	0.0474	4	134	0.17305
chr6-003285004-C-T	chr6	3285004	C	T	2458150	PASS	1.6462e-4	eas	0	0	134	1.6462e-4
chr6-003285052-A-*	chr6	3285052	A	*	45153941	PASS	0	none	9e-6	0	134	9e-6
chr6-003285052-A-G	chr6	3285052	A	G	45153941	PASS	0.85824	nfe	0.7192530000000003	107	134	0.85824
chr6-003285055-A-G	chr6	3285055	A	G	532026	PASS	0.12514	afr	0.01026799999999999	1	134	0.12514
chr6-003285062-A-G	chr6	3285062	A	G	1095087	PASS	0.027005	sas	0.016591	3	134	0.027005
chr6-003285176-A-G	chr6	3285176	A	G	1160112	PASS	0.2797	afr	0.030009	1	134	0.2797
chr6-003286884-T-A	chr6	3286884	T	A	51633121	PASS	4.098e-5	afr	3.6999999999999985e-5	0	134	4.098e-5
chr6-003286884-T-C	chr6	3286884	T	C	51633121	PASS	0.95671	afr	0.8990320000000007	125	134	0.95671
chr6-003289698-T-C	chr6	3289698	T	C	1550345	PASS	0.19905	afr	0.07171000000000002	12	134	0.19905
chr6-003289749-T-C	chr6	3289749	T	C	6463318	PASS	0.52174	afr	0.227392	26	134	0.52174
chr6-003289981-CTTTTTTTTT-*	chr6	3289981	CTTTTTTTTT	*	3080364	ExcessHet	0	none	8.9e-5	0	46	8.9e-5
chr6-003289981-CTTTTTTTTT-ATTTTTTTTT	chr6	3289981	CTTTTTTTTT	ATTTTTTTTT	3080364	ExcessHet	0	none	0	0	46	1e-6
chr6-003289981-CTTTTTTTTT-C	chr6	3289981	CTTTTTTTTT	C	3080364	ExcessHet	0	none	0	0	46	1e-6
chr6-003289981-CTTTTTTTTT-CT	chr6	3289981	CTTTTTTTTT	CT	3080364	ExcessHet	0	none	1.0799999999999996e-4	0	46	1.0799999999999996e-4
chr6-003289981-CTTTTTTTTT-CTT	chr6	3289981	CTTTTTTTTT	CTT	3080364	ExcessHet	0	none	0.00117799999999999	0	46	0.00117799999999999
chr6-003289981-CTTTTTTTTT-CTTT	chr6	3289981	CTTTTTTTTT	CTTT	3080364	ExcessHet	0	none	0.003947	2	46	0.003947
chr6-003289981-CTTTTTTTTT-CTTTT	chr6	3289981	CTTTTTTTTT	CTTTT	3080364	ExcessHet	0	none	0.01230499999999998	0	46	0.01230499999999998
chr6-003289981-CTTTTTTTTT-CTTTTT	chr6	3289981	CTTTTTTTTT	CTTTTT	3080364	ExcessHet	0	none	0.03091800000000001	1	46	0.03091800000000001
chr6-003289981-CTTTTTTTTT-CTTTTTT	chr6	3289981	CTTTTTTTTT	CTTTTTT	3080364	ExcessHet	0	none	0.08365200000000002	4	46	0.08365200000000002
chr6-003289981-CTTTTTTTTT-CTTTTTTT	chr6	3289981	CTTTTTTTTT	CTTTTTTT	3080364	ExcessHet	0	none	0.17397600000000002	7	46	0.17397600000000002
chr6-003289981-CTTTTTTTTT-CTTTTTTTT	chr6	3289981	CTTTTTTTTT	CTTTTTTTT	3080364	ExcessHet	0	none	0.21197	12	46	0.21197
chr6-003289981-CTTTTTTTTT-CTTTTTTTTTT	chr6	3289981	CTTTTTTTTT	CTTTTTTTTTT	3080364	ExcessHet	0	none	0.03784400000000001	1	46	0.03784400000000001
chr6-003289981-CTTTTTTTTT-CTTTTTTTTTTT	chr6	3289981	CTTTTTTTTT	CTTTTTTTTTTT	3080364	ExcessHet	0	none	0.003947	0	46	0.003947
chr6-003289981-CTTTTTTTTT-CTTTTTTTTTTTT	chr6	3289981	CTTTTTTTTT	CTTTTTTTTTTTT	3080364	ExcessHet	0	none	2.5100000000000014e-4	0	46	2.5100000000000014e-4
chr6-003289981-CTTTTTTTTT-CTTTTTTTTTTTTT	chr6	3289981	CTTTTTTTTT	CTTTTTTTTTTTTT	3080364	ExcessHet	0	none	8.9e-5	0	46	8.9e-5
chr6-003289981-CTTTTTTTTT-CTTTTTTTTTTTTTT	chr6	3289981	CTTTTTTTTT	CTTTTTTTTTTTTTT	3080364	ExcessHet	0	none	0	0	46	1e-6
chr6-003289981-CTTTTTTTTT-CTTTTTTTTTTTTTTT	chr6	3289981	CTTTTTTTTT	CTTTTTTTTTTTTTTT	3080364	ExcessHet	0	none	0	0	46	1e-6
chr6-003289981-CTTTTTTTTT-TTTTTTTTTT	chr6	3289981	CTTTTTTTTT	TTTTTTTTTT	3080364	ExcessHet	0	none	1.47e-4	0	46	1.47e-4
chr6-003289982-T-*	chr6	3289982	T	*	1015	PASS	0	none	0.4667499999999994	25	50	0.4667499999999994
chr6-003289982-T-C	chr6	3289982	T	C	1015	PASS	0	none	3.8200000000000034e-4	0	50	3.8200000000000034e-4
chr6-003289983-T-*	chr6	3289983	T	*	103	PASS	0	none	0.3148759999999998	15	34	0.3148759999999998
chr6-003289983-T-C	chr6	3289983	T	C	103	PASS	0	none	3.3700000000000044e-4	0	34	3.3700000000000044e-4
chr6-003289983-T-G	chr6	3289983	T	G	103	PASS	0	none	0	0	34	1e-6
chr6-003289986-T-*	chr6	3289986	T	*	132	PASS	0	none	0.02122300000000002	1	112	0.02122300000000002
chr6-003289986-T-C	chr6	3289986	T	C	132	PASS	0	none	2.2000000000000003e-5	0	112	2.2000000000000003e-5
chr6-003290349-C-T	chr6	3290349	C	T	283514	PASS	0.31234	eas	0.060673	0	0	0.31234
chr6-003298113-G-A	chr6	3298113	G	A	3910	PASS	3.4957e-4	nfe	1.47e-4	1	134	3.4957e-4
chr6-003298334-C-T	chr6	3298334	C	T	2765819	PASS	0.37262	nfe	0.29078899999999946	46	134	0.37262
chr6-003323527-A-G	chr6	3323527	A	G	719073	PASS	0.23337	eas	0.06258000000000001	7	118	0.23337
chr6-003323617-T-G	chr6	3323617	T	G	19860	PASS	0.029489	afr	0.00157099999999999	1	134	0.029489
chr6-003410096-G-A	chr6	3410096	G	A	22729	PASS	0.0037829	nfe	0.00169399999999999	1	134	0.0037829
chr6-003410142-C-T	chr6	3410142	C	T	260333	PASS	0.02558	mid	0.018859	2	134	0.02558
chr6-003456486-C-T	chr6	3456486	C	T	59	PASS	0	none	2.2000000000000003e-5	0	0	2.2000000000000003e-5
chr6-003723098-C-A	chr6	3723098	C	A	64635	PASS	0.082934	afr	0.03283900000000001	0	0	0.082934
chr6-003723375-G-A	chr6	3723375	G	A	117036	PASS	0.020938	nfe	0.01270099999999999	2	134	0.020938
chr6-003723530-G-T	chr6	3723530	G	T	6406659	PASS	0.54335	nfe	0.46641099999999935	76	134	0.54335
chr6-003723887-C-A	chr6	3723887	C	A	596073	PASS	0.28106	amr	0.04054500000000002	8	134	0.28106
chr6-003727403-A-G	chr6	3727403	A	G	25507	PASS	0.02367	eas	0.002515	2	134	0.02367
chr6-003727577-C-G	chr6	3727577	C	G	18565667	PASS	0.67308	sas	0.6550000000000001	93	134	0.67308
chr6-003727790-A-T	chr6	3727790	A	T	2682998	PASS	0.38183	afr	0.192086	23	132	0.38183
chr6-003737092-T-C	chr6	3737092	T	C	3528	PASS	1.926e-5	nfe	5.2999999999999994e-5	1	134	5.2999999999999994e-5
chr6-003737925-AG-A	chr6	3737925	AG	A	69332.97	PASS	0.0087004	nfe	0.004442	1	134	0.0087004
chr6-003738034-GC-G	chr6	3738034	GC	G	10012819.97	PASS	0.41327	eas	0.3504589999999996	44	134	0.41327
chr6-003738299-G-*	chr6	3738299	G	*	14472	PASS	0	none	0	0	134	1e-6
chr6-003738299-G-A	chr6	3738299	G	A	14472	PASS	0.00152	nfe	9.640000000000004e-4	1	134	0.00152
chr6-003738663-A-AG	chr6	3738663	A	AG	6096724.97	PASS	0.58733	nfe	0.38338299999999986	0	0	0.58733
chr6-003751064-G-C	chr6	3751064	G	C	24321	PASS	0.0063037	mid	0.002363	1	114	0.0063037
chr6-003751154-C-T	chr6	3751154	C	T	426383	PASS	0.050873	mid	0.033036	7	132	0.050873
chr6-003751301-T-C	chr6	3751301	T	C	295431	PASS	0.10924	afr	0.01003299999999998	1	134	0.10924
chr6-003751543-G-GCCCCCGCCAAGGGCT	chr6	3751543	G	GCCCCCGCCAAGGGCT	1861.97	PASS	2.8884e-4	nfe	0	1	134	2.8884e-4
chr6-003751560-C-A	chr6	3751560	C	A	275	PASS	0	none	9e-6	0	130	9e-6
chr6-003751703-C-G	chr6	3751703	C	G	2639052	PASS	1.5286e-4	afr	2.2000000000000003e-5	0	0	1.5286e-4
chr6-003751703-C-T	chr6	3751703	C	T	2639052	PASS	0.56683	nfe	0.2817959999999998	0	0	0.56683
chr6-003753758-G-C	chr6	3753758	G	C	94	PASS	0	none	0	0	0	1e-6
chr6-003753870-T-C	chr6	3753870	T	C	88649	PASS	0.30005	eas	0.03586000000000001	0	0	0.30005
chr6-003754067-G-A	chr6	3754067	G	A	9615	PASS	0.048189	afr	0.00154399999999999	1	86	0.048189
chr6-003754067-G-T	chr6	3754067	G	T	9615	PASS	2.5628e-4	nfe	5.2999999999999994e-5	0	86	2.5628e-4
chr6-003754278-G-A	chr6	3754278	G	A	10620	PASS	0.052295	afr	0.002013	1	94	0.052295
chr6-003849781-T-C	chr6	3849781	T	C	4568	PASS	1.35e-6	nfe	3.6999999999999985e-5	1	134	3.6999999999999985e-5
chr6-003849861-T-A	chr6	3849861	T	A	1761	PASS	3.1e-6	nfe	0	1	134	3.1e-6
chr6-003850959-C-*	chr6	3850959	C	*	2234690	PASS	0	none	9e-6	0	134	9e-6
chr6-003850959-C-G	chr6	3850959	C	G	2234690	PASS	0.25827	afr	0.12099300000000002	18	134	0.25827
chr6-003851240-T-C	chr6	3851240	T	C	4708	PASS	0.0017781	sas	0.00112799999999999	0	6	0.0017781
chr6-003851311-G-C	chr6	3851311	G	C	421218	PASS	0.43836	nfe	0.15532400000000002	0	0	0.43836
chr6-003851369-C-T	chr6	3851369	C	T	2335	PASS	0.003483	amr	8.890000000000005e-4	0	0	0.003483
chr6-003855337-A-C	chr6	3855337	A	C	1980	PASS	0.026084	nfe	0.00119999999999999	0	0	0.026084
chr6-003855412-G-C	chr6	3855412	G	C	10368	PASS	0.22772	afr	0.006888	0	0	0.22772
chr6-003855508-A-G	chr6	3855508	A	G	43949	PASS	0.14788	nfe	0.030244	0	0	0.14788
chr6-003855550-C-T	chr6	3855550	C	T	99866	PASS	0.46543	nfe	0.071263	0	0	0.46543
chr6-003913779-T-C	chr6	3913779	T	C	997092	PASS	0.4216	afr	0.214292	40	126	0.4216
chr6-003914061-G-A	chr6	3914061	G	A	2116023	PASS	0.39604	afr	0.19088400000000005	28	134	0.39604
chr6-003941375-G-T	chr6	3941375	G	T	195968	PASS	0.36648	afr	0.03586000000000001	0	0	0.36648
chr6-003941900-G-A	chr6	3941900	G	A	90034	PASS	0.27431	afr	0.026013	0	0	0.27431
chr6-003977987-G-A	chr6	3977987	G	A	438980	PASS	0.17992	eas	0.04678300000000001	6	132	0.17992
chr6-003977987-G-C	chr6	3977987	G	C	438980	PASS	0	none	0	0	132	1e-6
chr6-003978023-A-C	chr6	3978023	A	C	8721501	PASS	0.71473	afr	0.5882200000000005	74	134	0.71473
chr6-003978070-C-CT	chr6	3978070	C	CT	12086825.97	PASS	0.70808	afr	0.5878950000000005	73	134	0.70808
chr6-003978076-G-A	chr6	3978076	G	A	105270	PASS	0.14859	amr	0.006137	1	134	0.14859
chr6-003978169-G-A	chr6	3978169	G	A	149652	PASS	0.15279	amr	0.006008	1	134	0.15279
chr6-003978305-A-G	chr6	3978305	A	G	508007	PASS	0.18758	afr	0.017724	1	134	0.18758
chr6-003978305-A-T	chr6	3978305	A	T	508007	PASS	0	none	0	0	134	1e-6
chr6-003978471-C-T	chr6	3978471	C	T	12336636	PASS	0.37402	eas	0.302293	39	134	0.37402
chr6-003978499-C-T	chr6	3978499	C	T	2691	PASS	1.2e-6	nfe	9e-6	1	134	9e-6
chr6-003978654-G-A	chr6	3978654	G	A	1149470	PASS	0.052017	nfe	0.03766800000000001	4	134	0.052017
chr6-003978720-T-C	chr6	3978720	T	C	254346	PASS	0.007819	nfe	0.006783	1	134	0.007819
chr6-003978754-AT-A	chr6	3978754	AT	A	383972.97	PASS	0.085294	afr	0.00919799999999998	1	134	0.085294
chr6-003979240-C-T	chr6	3979240	C	T	16892	PASS	0.0028319	mid	7.980000000000003e-4	1	134	0.0028319
chr6-004020929-T-G	chr6	4020929	T	G	4342979	PASS	0.76416	amr	0.5648640000000003	99	134	0.76416
chr6-004021004-A-G	chr6	4021004	A	G	5402925	PASS	0	none	2.2000000000000003e-5	0	134	2.2000000000000003e-5
chr6-004021004-A-T	chr6	4021004	A	T	5402925	PASS	0.64193	nfe	0.5353410000000007	79	134	0.64193
chr6-004021045-T-C	chr6	4021045	T	C	6445039	PASS	0.64374	sas	0.5413209999999999	79	134	0.64374
chr6-004021060-A-T	chr6	4021060	A	T	7398473	PASS	0.64431	sas	0.543919	79	134	0.64431
chr6-004021162-T-C	chr6	4021162	T	C	895878	PASS	0.21663	afr	0.04035900000000002	5	134	0.21663
chr6-004021320-A-G	chr6	4021320	A	G	28708760	PASS	0.99381	nfe	0.9874230000000004	134	134	0.99381
chr6-004021400-G-A	chr6	4021400	G	A	1959	PASS	9.5e-6	nfe	9e-6	1	134	9.5e-6
chr6-004031764-A-G	chr6	4031764	A	G	24117509	PASS	0.77988	eas	0.6760370000000007	90	134	0.77988
chr6-004032831-A-G	chr6	4032831	A	G	9893082	PASS	0.91712	nfe	0.8500490000000002	123	134	0.91712
chr6-004032831-A-T	chr6	4032831	A	T	9893082	PASS	0	none	0	0	134	1e-6
chr6-004037348-C-A	chr6	4037348	C	A	7712173	PASS	0.77739	eas	0.6788530000000007	90	134	0.77739
chr6-004040688-A-G	chr6	4040688	A	G	1412306	PASS	0.10464	nfe	0.092491	8	134	0.10464
chr6-004040690-A-G	chr6	4040690	A	G	1561874	PASS	0.173	mid	0.101646	14	134	0.173
chr6-004040988-G-A	chr6	4040988	G	A	256089	PASS	0.17397	afr	0.01907000000000002	1	134	0.17397
chr6-004042611-AT-*	chr6	4042611	AT	*	1296.97	PASS	0	none	1.47e-4	0	134	1.47e-4
chr6-004042611-AT-A	chr6	4042611	AT	A	1296.97	PASS	0	none	0	1	134	1e-6
chr6-004042611-AT-ATT	chr6	4042611	AT	ATT	1296.97	PASS	0	none	2.2000000000000003e-5	0	134	2.2000000000000003e-5
chr6-004043661-T-TAG	chr6	4043661	T	TAG	282573.97	PASS	0.13926	afr	0.01296299999999999	1	134	0.13926
chr6-004043663-GCA-ACA	chr6	4043663	GCA	ACA	302367	PASS	0	none	8.930000000000006e-4	0	134	8.930000000000006e-4
chr6-004043663-GCA-G	chr6	4043663	GCA	G	302367	PASS	0.14237	afr	0.01296299999999999	1	134	0.14237
chr6-004043665-A-*	chr6	4043665	A	*	11104074	PASS	0	none	0.01296299999999999	1	134	0.01296299999999999
chr6-004043665-A-G	chr6	4043665	A	G	11104074	PASS	0.78355	eas	0.6633120000000003	89	134	0.78355
chr6-004043871-C-G	chr6	4043871	C	G	1714	PASS	8.4e-7	nfe	0	1	134	1e-6
chr6-004043875-G-A	chr6	4043875	G	A	822335	PASS	0.024609	nfe	0.018647	3	134	0.024609
chr6-004043980-A-G	chr6	4043980	A	G	2474717	PASS	0.10256	nfe	0.06715700000000002	15	134	0.10256
chr6-004044063-G-T	chr6	4044063	G	T	17041440	PASS	0.78046	eas	0.6916870000000003	90	134	0.78046
chr6-004044092-G-A	chr6	4044092	G	A	393837	PASS	1.52e-6	nfe	9e-6	0	134	9e-6
chr6-004044092-G-C	chr6	4044092	G	C	393837	PASS	0.17366	afr	0.01806700000000001	1	134	0.17366
chr6-004044110-A-G	chr6	4044110	A	G	17534295	PASS	0.8029	afr	0.7561380000000006	105	134	0.8029
chr6-004044217-A-G	chr6	4044217	A	G	54031	PASS	0.0049863	mid	0.00355	2	134	0.0049863
chr6-004047075-G-A	chr6	4047075	G	A	282863	PASS	0.16767	afr	0.01788200000000002	1	134	0.16767
chr6-004047277-CA-*	chr6	4047277	CA	*	32472	VQSRTrancheINDEL95.00to96.00	0	none	0	0	128	1e-6
chr6-004047277-CA-AA	chr6	4047277	CA	AA	32472	VQSRTrancheINDEL95.00to96.00	0	none	0.00593	0	128	0.00593
chr6-004047277-CA-C	chr6	4047277	CA	C	32472	VQSRTrancheINDEL95.00to96.00	0.0022442	afr	0.006214	0	128	0.006214
chr6-004047277-CA-CAA	chr6	4047277	CA	CAA	32472	VQSRTrancheINDEL95.00to96.00	0	none	0.00164399999999999	1	128	0.00164399999999999
chr6-004047277-CA-CAAA	chr6	4047277	CA	CAAA	32472	VQSRTrancheINDEL95.00to96.00	0	none	3.6999999999999985e-5	0	128	3.6999999999999985e-5
chr6-004048872-C-A	chr6	4048872	C	A	246	PASS	2.1294e-4	afr	3.590000000000004e-4	0	34	3.590000000000004e-4
chr6-004048902-G-T	chr6	4048902	G	T	1172	PASS	4.8402e-4	mid	9.390000000000004e-4	0	74	9.390000000000004e-4
chr6-004048903-G-A	chr6	4048903	G	A	57839	PASS	0.013302	nfe	0.006471	1	122	0.013302
chr6-004048971-G-A	chr6	4048971	G	A	124934	PASS	0.0092287	mid	0.00781999999999999	1	134	0.0092287
chr6-004049087-C-G	chr6	4049087	C	G	203891	PASS	7.2e-7	nfe	0	0	134	1e-6
chr6-004049087-C-T	chr6	4049087	C	T	203891	PASS	0.11347	afr	0.00883399999999999	1	134	0.11347
chr6-004049188-TG-T	chr6	4049188	TG	T	1606103.97	PASS	0.17667	mid	0.101646	14	134	0.17667
chr6-004049366-T-C	chr6	4049366	T	C	175516	PASS	0.15703	afr	0.017592	1	132	0.15703
chr6-004050018-GTTTTTT-*	chr6	4050018	GTTTTTT	*	31350	PASS	0	none	8.9e-5	0	0	8.9e-5
chr6-004050018-GTTTTTT-G	chr6	4050018	GTTTTTT	G	31350	PASS	0	none	3.6999999999999985e-5	0	0	3.6999999999999985e-5
chr6-004050018-GTTTTTT-GT	chr6	4050018	GTTTTTT	GT	31350	PASS	0	none	9e-6	0	0	9e-6
chr6-004050018-GTTTTTT-GTGTTTTTTTT	chr6	4050018	GTTTTTT	GTGTTTTTTTT	31350	PASS	0	none	0	0	0	1e-6
chr6-004050018-GTTTTTT-GTT	chr6	4050018	GTTTTTT	GTT	31350	PASS	0	none	2.93e-4	0	0	2.93e-4
chr6-004050018-GTTTTTT-GTTT	chr6	4050018	GTTTTTT	GTTT	31350	PASS	0	none	6.780000000000002e-4	0	0	6.780000000000002e-4
chr6-004050018-GTTTTTT-GTTTT	chr6	4050018	GTTTTTT	GTTTT	31350	PASS	0	none	0.00178599999999999	0	0	0.00178599999999999
chr6-004050018-GTTTTTT-GTTTTT	chr6	4050018	GTTTTTT	GTTTTT	31350	PASS	0	none	0.005653	0	0	0.005653
chr6-004050018-GTTTTTT-GTTTTTTT	chr6	4050018	GTTTTTT	GTTTTTTT	31350	PASS	0	none	0.005525	0	0	0.005525
chr6-004050018-GTTTTTT-GTTTTTTTT	chr6	4050018	GTTTTTT	GTTTTTTTT	31350	PASS	0	none	0.001959	0	0	0.001959
chr6-004050018-GTTTTTT-GTTTTTTTTT	chr6	4050018	GTTTTTT	GTTTTTTTTT	31350	PASS	0	none	6.780000000000002e-4	0	0	6.780000000000002e-4
chr6-004050018-GTTTTTT-GTTTTTTTTTT	chr6	4050018	GTTTTTT	GTTTTTTTTTT	31350	PASS	0	none	1.87e-4	0	0	1.87e-4
chr6-004050018-GTTTTTT-GTTTTTTTTTTT	chr6	4050018	GTTTTTT	GTTTTTTTTTTT	31350	PASS	0	none	3.6999999999999985e-5	0	0	3.6999999999999985e-5
chr6-004050018-GTTTTTT-TTTTTTT	chr6	4050018	GTTTTTT	TTTTTTT	31350	PASS	0	none	0.002581	0	0	0.002581
chr6-004050020-T-*	chr6	4050020	T	*	104	VQSRTrancheINDEL99.00to99.50	0	none	0.003209	0	6	0.003209
chr6-004050020-T-G	chr6	4050020	T	G	104	VQSRTrancheINDEL99.00to99.50	0	none	9e-6	0	6	9e-6
chr6-004050020-T-TG	chr6	4050020	T	TG	104	VQSRTrancheINDEL99.00to99.50	0	none	9e-6	0	6	9e-6
chr6-004050460-C-T	chr6	4050460	C	T	159346	PASS	0.17394	afr	0.01792400000000002	1	110	0.17394
chr6-004050469-T-C	chr6	4050469	T	C	163413	PASS	0.17305	afr	0.01913400000000002	1	106	0.17305
chr6-004051933-C-A	chr6	4051933	C	A	10023345	PASS	0.77963	eas	0.6856220000000001	90	134	0.77963
chr6-004051937-A-*	chr6	4051937	A	*	1105988	PASS	0	none	7.099999999999998e-5	0	134	7.099999999999998e-5
chr6-004051937-A-AT	chr6	4051937	A	AT	1105988	PASS	9.3e-7	nfe	1.0799999999999996e-4	0	134	1.0799999999999996e-4
chr6-004051937-A-ATT	chr6	4051937	A	ATT	1105988	PASS	0	none	0	0	134	1e-6
chr6-004051937-A-G	chr6	4051937	A	G	1105988	PASS	0.17106	mid	0.099176	14	134	0.17106
chr6-004051938-ATTT-A	chr6	4051938	ATTT	A	674474	ExcessHet	0	none	0	0	94	1e-6
chr6-004051938-ATTT-AT	chr6	4051938	ATTT	AT	674474	ExcessHet	0	none	6.100000000000004e-4	0	94	6.100000000000004e-4
chr6-004051938-ATTT-ATT	chr6	4051938	ATTT	ATT	674474	ExcessHet	0	none	0.07171200000000003	7	94	0.07171200000000003
chr6-004051938-ATTT-ATTTT	chr6	4051938	ATTT	ATTTT	674474	ExcessHet	0	none	0.122554	17	94	0.122554
chr6-004051938-ATTT-ATTTTT	chr6	4051938	ATTT	ATTTTT	674474	ExcessHet	0	none	0.002964	1	94	0.002964
chr6-004051938-ATTT-ATTTTTT	chr6	4051938	ATTT	ATTTTTT	674474	ExcessHet	0	none	5.2999999999999994e-5	0	94	5.2999999999999994e-5
chr6-004051938-ATTT-ATTTTTTT	chr6	4051938	ATTT	ATTTTTTT	674474	ExcessHet	0	none	9e-6	0	94	9e-6
chr6-004051938-ATTT-ATTTTTTTT	chr6	4051938	ATTT	ATTTTTTTT	674474	ExcessHet	0	none	0	0	94	1e-6
chr6-004051938-ATTT-GTTT	chr6	4051938	ATTT	GTTT	674474	ExcessHet	0	none	9e-6	0	94	9e-6
chr6-004051938-ATTT-TTTT	chr6	4051938	ATTT	TTTT	674474	ExcessHet	0	none	0.007449	0	94	0.007449
chr6-004052149-G-A	chr6	4052149	G	A	8230741	PASS	0.78114	eas	0.6551900000000002	89	134	0.78114
chr6-004052224-GTT-G	chr6	4052224	GTT	G	6078717	PASS	0	none	9e-6	0	132	9e-6
chr6-004052224-GTT-GTTT	chr6	4052224	GTT	GTTT	6078717	PASS	0	none	0.6556690000000002	89	132	0.6556690000000002
chr6-004052224-GTT-TTT	chr6	4052224	GTT	TTT	6078717	PASS	0	none	0	0	132	1e-6
chr6-004056831-T-C	chr6	4056831	T	C	10647740	PASS	0.78127	eas	0.6690510000000005	86	128	0.78127
chr6-004056926-T-G	chr6	4056926	T	G	10383825	PASS	0.78107	eas	0.6624730000000003	90	134	0.78107
chr6-004056939-C-T	chr6	4056939	C	T	569830	PASS	0.18785	afr	0.038014	5	134	0.18785
chr6-004056966-A-G	chr6	4056966	A	G	10807991	PASS	0.78031	eas	0.6772020000000007	90	134	0.78031
chr6-004056999-C-T	chr6	4056999	C	T	11960631	PASS	0.78022	eas	0.682698	90	134	0.78022
chr6-004057194-C-T	chr6	4057194	C	T	197974	PASS	0.013805	nfe	0.007172	1	134	0.013805
chr6-004057195-A-G	chr6	4057195	A	G	18823839	PASS	0.7802	eas	0.6876260000000002	90	134	0.7802
chr6-004057308-T-A	chr6	4057308	T	A	1087964	PASS	0	none	0	0	130	1e-6
chr6-004057308-T-G	chr6	4057308	T	G	1087964	PASS	0.098009	nfe	0.090683	7	130	0.098009
chr6-004058638-A-G	chr6	4058638	A	G	94130	PASS	0.016454	mid	0.005287	1	130	0.016454
chr6-004058889-TAA-*	chr6	4058889	TAA	*	89630	ExcessHet	0	none	0	0	120	1e-6
chr6-004058889-TAA-AAA	chr6	4058889	TAA	AAA	89630	ExcessHet	0	none	2.2000000000000003e-5	0	120	2.2000000000000003e-5
chr6-004058889-TAA-T	chr6	4058889	TAA	T	89630	ExcessHet	0	none	9e-6	0	120	9e-6
chr6-004058889-TAA-TA	chr6	4058889	TAA	TA	89630	ExcessHet	0	none	0.01943200000000001	1	120	0.01943200000000001
chr6-004058889-TAA-TAAA	chr6	4058889	TAA	TAAA	89630	ExcessHet	0	none	0.06263700000000001	9	120	0.06263700000000001
chr6-004058889-TAA-TAAAA	chr6	4058889	TAA	TAAAA	89630	ExcessHet	0	none	3.3800000000000046e-4	0	120	3.3800000000000046e-4
chr6-004058889-TAA-TAAAAAA	chr6	4058889	TAA	TAAAAAA	89630	ExcessHet	0	none	0	0	120	1e-6
chr6-004058889-TAA-TTAAAAAAAAAA	chr6	4058889	TAA	TTAAAAAAAAAA	89630	ExcessHet	0	none	0	0	120	1e-6
chr6-004060636-A-G	chr6	4060636	A	G	528	PASS	0	none	0	1	134	1e-6
chr6-004068281-GA-G	chr6	4068281	GA	G	16329.97	VQSRTrancheINDEL95.00to96.00	0.011609	nfe	0.003663	0	0	0.011609
chr6-004068281-GA-GAA	chr6	4068281	GA	GAA	16329.97	VQSRTrancheINDEL95.00to96.00	0	none	0.00681	0	0	0.00681
chr6-004068281-GA-GAAA	chr6	4068281	GA	GAAA	16329.97	VQSRTrancheINDEL95.00to96.00	0	none	5.2999999999999994e-5	0	0	5.2999999999999994e-5
chr6-004068281-GA-GAAAAAAAAAAA	chr6	4068281	GA	GAAAAAAAAAAA	16329.97	VQSRTrancheINDEL95.00to96.00	0	none	0	0	0	1e-6
chr6-004068365-A-C	chr6	4068365	A	C	39304	PASS	0.1186	afr	0.00886699999999999	0	58	0.1186
chr6-004068482-A-*	chr6	4068482	A	*	4776925	PASS	0	none	0	0	134	1e-6
chr6-004068482-A-C	chr6	4068482	A	C	4776925	PASS	0.76996	mid	0.6509670000000001	100	134	0.76996
chr6-004068482-A-G	chr6	4068482	A	G	4776925	PASS	0	none	9e-6	0	134	9e-6
chr6-004068899-T-A	chr6	4068899	T	A	4846449	PASS	4.7175e-4	sas	8.450000000000003e-4	0	134	8.450000000000003e-4
chr6-004068899-T-C	chr6	4068899	T	C	4846449	PASS	0.14197	afr	0.08779500000000001	16	134	0.14197
chr6-004068932-C-*	chr6	4068932	C	*	38365092	PASS	0	none	9e-6	0	134	9e-6
chr6-004068932-C-T	chr6	4068932	C	T	38365092	PASS	0.77741	mid	0.7006770000000005	98	134	0.77741
chr6-004069150-C-T	chr6	4069150	C	T	986	PASS	0	none	0	1	134	1e-6
chr6-004069165-C-*	chr6	4069165	C	*	72104	PASS	0	none	0	0	78	1e-6
chr6-004069165-C-A	chr6	4069165	C	A	72104	PASS	0.0043474	eas	0.01885599999999999	28	78	0.01885599999999999
chr6-004069165-C-T	chr6	4069165	C	T	72104	PASS	0	none	8.9e-5	0	78	8.9e-5
chr6-004069172-C-A	chr6	4069172	C	A	15835	PASS	2.4874e-4	afr	0.004308	12	82	0.004308
chr6-004069172-C-G	chr6	4069172	C	G	15835	PASS	0	none	9e-6	0	82	9e-6
chr6-004069172-C-T	chr6	4069172	C	T	15835	PASS	0	none	3.6999999999999985e-5	0	82	3.6999999999999985e-5
chr6-004069175-GAC-*	chr6	4069175	GAC	*	165011	VQSRTrancheINDEL97.00to99.00	0	none	0	0	72	1e-6
chr6-004069175-GAC-AAC	chr6	4069175	GAC	AAC	165011	VQSRTrancheINDEL97.00to99.00	0	none	0	0	72	1e-6
chr6-004069175-GAC-CAC	chr6	4069175	GAC	CAC	165011	VQSRTrancheINDEL97.00to99.00	0	none	0.003544	0	72	0.003544
chr6-004069175-GAC-G	chr6	4069175	GAC	G	165011	VQSRTrancheINDEL97.00to99.00	0	none	0	0	72	1e-6
chr6-004069175-GAC-TAC	chr6	4069175	GAC	TAC	165011	VQSRTrancheINDEL97.00to99.00	0	none	0.002336	8	72	0.002336
chr6-004069184-C-*	chr6	4069184	C	*	3935	PASS	0	none	0	0	80	1e-6
chr6-004069184-C-A	chr6	4069184	C	A	3935	PASS	1.059e-5	afr	0.00142199999999999	7	80	0.00142199999999999
chr6-004069187-C-A	chr6	4069187	C	A	1119	PASS	3.2e-7	nfe	5.4e-4	2	72	5.4e-4
chr6-004069451-C-T	chr6	4069451	C	T	10972371	PASS	0.41707	afr	0.186679	28	134	0.41707
chr6-004069794-C-T	chr6	4069794	C	T	553312	PASS	0.01542	nfe	0.01354099999999999	2	134	0.01542
chr6-004069845-G-A	chr6	4069845	G	A	238709	PASS	0.0089073	nfe	0.005442	4	134	0.0089073
chr6-004073457-C-G	chr6	4073457	C	G	46064	PASS	0.0015127	nfe	0.00194099999999999	1	134	0.00194099999999999
chr6-004073457-C-T	chr6	4073457	C	T	46064	PASS	1.663e-5	nfe	3.6999999999999985e-5	0	134	3.6999999999999985e-5
chr6-004074370-T-*	chr6	4074370	T	*	695752	PASS	0	none	2.2000000000000003e-5	0	134	2.2000000000000003e-5
chr6-004074370-T-A	chr6	4074370	T	A	695752	PASS	0.10589	nfe	0.07315700000000001	16	134	0.10589
chr6-004074370-T-G	chr6	4074370	T	G	695752	PASS	0	none	0	0	134	1e-6
chr6-004074378-A-*	chr6	4074378	A	*	8014869	PASS	0	none	0	0	134	1e-6
chr6-004074378-A-C	chr6	4074378	A	C	8014869	PASS	0.66023	sas	0.5950410000000006	79	134	0.66023
chr6-004074378-A-T	chr6	4074378	A	T	8014869	PASS	0	none	9e-6	0	134	9e-6
chr6-004074400-C-A	chr6	4074400	C	A	2880433	PASS	0.50201	afr	0.192932	29	134	0.50201
chr6-004077301-G-C	chr6	4077301	G	C	3446784	PASS	0.51349	afr	0.194522	29	134	0.51349
chr6-004078976-G-*	chr6	4078976	G	*	328340	PASS	0	none	1.47e-4	0	102	1.47e-4
chr6-004078976-G-A	chr6	4078976	G	A	328340	PASS	2.7071e-4	amr	2.2000000000000003e-5	0	102	2.7071e-4
chr6-004078976-G-T	chr6	4078976	G	T	328340	PASS	0.153	amr	0.0232	0	102	0.153
chr6-004079016-C-A	chr6	4079016	C	A	389610	PASS	0.068332	nfe	0.03888600000000002	2	26	0.068332
chr6-004079016-C-T	chr6	4079016	C	T	389610	PASS	0	none	0	0	26	1e-6
chr6-004079100-T-G	chr6	4079100	T	G	1636832	PASS	0.78617	afr	0.152266	0	0	0.78617
chr6-004084733-T-A	chr6	4084733	T	A	1232648	PASS	0.043595	nfe	0.03229400000000002	4	134	0.043595
chr6-004086932-G-A	chr6	4086932	G	A	10572	PASS	0.0031416	nfe	4.500000000000005e-4	1	134	0.0031416
chr6-004087108-C-T	chr6	4087108	C	T	11650	PASS	0.0029029	nfe	4.730000000000004e-4	1	134	0.0029029
chr6-004087263-G-A	chr6	4087263	G	A	427698	PASS	0.17677	afr	0.05073700000000002	6	134	0.17677
chr6-004087263-G-C	chr6	4087263	G	C	427698	PASS	0	none	0	0	134	1e-6
chr6-004087416-G-C	chr6	4087416	G	C	64132	PASS	0.071899	afr	0.005442	1	134	0.071899
chr6-004087605-CTG-C	chr6	4087605	CTG	C	1632071.97	PASS	0.17521	afr	0.06482800000000001	6	134	0.17521
chr6-004087700-G-C	chr6	4087700	G	C	3705145	PASS	0.38834	eas	0.17425800000000002	27	134	0.38834
chr6-004087714-G-A	chr6	4087714	G	A	133078	PASS	0	none	9e-6	0	134	9e-6
chr6-004087714-G-T	chr6	4087714	G	T	133078	PASS	0.095253	afr	0.005854	1	134	0.095253
chr6-004087715-A-T	chr6	4087715	A	T	1160166	PASS	0.07342	afr	0.05533300000000001	6	134	0.07342
chr6-004087807-C-A	chr6	4087807	C	A	22485	PASS	2.803e-5	afr	0	0	134	2.803e-5
chr6-004087807-C-T	chr6	4087807	C	T	22485	PASS	0.0035998	mid	0.00144799999999999	1	134	0.0035998
chr6-004098875-C-T	chr6	4098875	C	T	32387	PASS	0.0043986	nfe	0.00179199999999999	1	134	0.0043986
chr6-004115524-C-T	chr6	4115524	C	T	10040185	PASS	0.36641	eas	0.2785549999999996	4	16	0.36641
chr6-004115746-A-G	chr6	4115746	A	G	341863	PASS	0.02259	nfe	0.01545899999999999	2	134	0.02259
chr6-004115909-C-T	chr6	4115909	C	T	22196	PASS	0.0016192	nfe	6.570000000000002e-4	1	134	0.0016192
chr6-004116028-G-A	chr6	4116028	G	A	6380264	PASS	0.38179	eas	0.2939219999999996	51	134	0.38179
chr6-004116032-G-A	chr6	4116032	G	A	249986	PASS	0.13947	amr	0.00854799999999998	2	134	0.13947
chr6-004116106-T-G	chr6	4116106	T	G	776777	PASS	0.36736	eas	0.06201800000000002	11	134	0.36736
chr6-004117215-T-C	chr6	4117215	T	C	1754	PASS	1.5688e-4	mid	3.6999999999999985e-5	1	134	1.5688e-4
chr6-004117404-T-A	chr6	4117404	T	A	186419	PASS	0.014503	nfe	0.007768	2	134	0.014503
chr6-004118180-G-A	chr6	4118180	G	A	11648	PASS	0.03571	nfe	0.007301	0	0	0.03571
chr6-004118257-C-T	chr6	4118257	C	T	13226	PASS	0.048546	nfe	0.00856799999999998	0	0	0.048546
chr6-004118555-G-A	chr6	4118555	G	A	60392	PASS	0.12636	nfe	0.03604600000000001	0	0	0.12636
chr6-004118740-T-G	chr6	4118740	T	G	87	PASS	0	none	9e-6	0	0	9e-6
chr6-004118745-C-T	chr6	4118745	C	T	278022	PASS	0.21814	nfe	0.086193	0	0	0.21814
chr6-004118750-T-G	chr6	4118750	T	G	293073	PASS	0.20916	nfe	0.08998900000000003	0	0	0.20916
chr6-004118792-A-C	chr6	4118792	A	C	52	PASS	0	none	0	0	0	1e-6
chr6-004118792-A-G	chr6	4118792	A	G	52	PASS	4.4609e-4	eas	0	0	0	4.4609e-4
chr6-004118795-T-C	chr6	4118795	T	C	109100	PASS	0.32805	eas	0.036179	0	0	0.32805
chr6-004118817-C-T	chr6	4118817	C	T	667920	PASS	0.36953	eas	0.195539	3	6	0.36953
chr6-004119048-T-TA	chr6	4119048	T	TA	82131.97	PASS	0.0136	nfe	0.00940499999999999	1	128	0.0136
chr6-004119126-C-*	chr6	4119126	C	*	14946	VQSRTrancheSNP99.90to99.95	0	none	9e-6	0	102	9e-6
chr6-004119126-C-G	chr6	4119126	C	G	14946	VQSRTrancheSNP99.90to99.95	0.0083007	eas	0.00812499999999999	2	102	0.0083007
chr6-004119282-A-G	chr6	4119282	A	G	7348532	PASS	0.80119	afr	0.4036489999999994	60	134	0.80119
chr6-004119319-ATTTTTT-*	chr6	4119319	ATTTTTT	*	4311948	ExcessHet	0	none	0	0	120	1e-6
chr6-004119319-ATTTTTT-A	chr6	4119319	ATTTTTT	A	4311948	ExcessHet	4.3e-7	nfe	0	0	120	1e-6
chr6-004119319-ATTTTTT-AT	chr6	4119319	ATTTTTT	AT	4311948	ExcessHet	0	none	5.41e-4	0	120	5.41e-4
chr6-004119319-ATTTTTT-ATT	chr6	4119319	ATTTTTT	ATT	4311948	ExcessHet	0	none	0.00629	1	120	0.00629
chr6-004119319-ATTTTTT-ATTT	chr6	4119319	ATTTTTT	ATTT	4311948	ExcessHet	0	none	0.05560600000000001	7	120	0.05560600000000001
chr6-004119319-ATTTTTT-ATTTT	chr6	4119319	ATTTTTT	ATTTT	4311948	ExcessHet	0	none	0.2533859999999995	41	120	0.2533859999999995
chr6-004119319-ATTTTTT-ATTTTT	chr6	4119319	ATTTTTT	ATTTTT	4311948	ExcessHet	0	none	0.24378300000000003	29	120	0.24378300000000003
chr6-004119319-ATTTTTT-ATTTTTTT	chr6	4119319	ATTTTTT	ATTTTTTT	4311948	ExcessHet	0	none	0.02798000000000001	2	120	0.02798000000000001
chr6-004119319-ATTTTTT-ATTTTTTTT	chr6	4119319	ATTTTTT	ATTTTTTTT	4311948	ExcessHet	0	none	0.00134999999999999	0	120	0.00134999999999999
chr6-004119319-ATTTTTT-ATTTTTTTTT	chr6	4119319	ATTTTTT	ATTTTTTTTT	4311948	ExcessHet	0	none	1.0799999999999996e-4	0	120	1.0799999999999996e-4
chr6-004119319-ATTTTTT-ATTTTTTTTTT	chr6	4119319	ATTTTTT	ATTTTTTTTTT	4311948	ExcessHet	0	none	0	0	120	1e-6
chr6-004119319-ATTTTTT-TTTTTTT	chr6	4119319	ATTTTTT	TTTTTTT	4311948	ExcessHet	0	none	9e-6	0	120	9e-6
chr6-004119355-CT-AT	chr6	4119355	CT	AT	56844	PASS	0	none	0	0	130	1e-6
chr6-004119355-CT-C	chr6	4119355	CT	C	56844	PASS	0	none	9e-6	0	130	9e-6
chr6-004119355-CT-TT	chr6	4119355	CT	TT	56844	PASS	0	none	0.004671	3	130	0.004671
chr6-004122015-C-A	chr6	4122015	C	A	3757534	PASS	0.37983	eas	0.2968649999999997	51	134	0.37983
chr6-004122015-C-G	chr6	4122015	C	G	3757534	PASS	3.83e-6	nfe	0	0	134	3.83e-6
chr6-004122134-C-T	chr6	4122134	C	T	743	PASS	0.0012069	amr	5.2999999999999994e-5	1	132	0.0012069
chr6-004125240-G-A	chr6	4125240	G	A	1036196	PASS	0.29119	eas	0.05012300000000002	9	134	0.29119
chr6-004125421-A-G	chr6	4125421	A	G	5605487	PASS	0.38128	eas	0.2945699999999996	51	134	0.38128
chr6-004125707-A-G	chr6	4125707	A	G	2675894	PASS	0.36321	eas	0.27121699999999993	33	94	0.36321
chr6-004125783-C-T	chr6	4125783	C	T	84085	PASS	0.013891	nfe	0.00884999999999999	1	94	0.013891
chr6-004125863-G-A	chr6	4125863	G	A	4786834	PASS	0.77565	afr	0.3981939999999993	55	122	0.77565
chr6-004127841-G-*	chr6	4127841	G	*	307446	PASS	0	none	0	0	134	1e-6
chr6-004127841-G-A	chr6	4127841	G	A	307446	PASS	0.028886	nfe	0.02017900000000002	3	134	0.028886
chr6-004130079-A-G	chr6	4130079	A	G	3656352	PASS	0.52264	afr	0.10734	9	134	0.52264
chr6-004133397-CAT-C	chr6	4133397	CAT	C	61219.97	PASS	0.0052973	sas	0.01233299999999998	3	130	0.01233299999999998
chr6-004133397-CAT-CATAT	chr6	4133397	CAT	CATAT	61219.97	PASS	0	none	0.005621	0	130	0.005621
chr6-004133398-A-*	chr6	4133398	A	*	1443	PASS	0	none	0.01232999999999998	3	122	0.01232999999999998
chr6-004133398-A-G	chr6	4133398	A	G	1443	PASS	7.966e-5	sas	2.2000000000000003e-5	0	122	7.966e-5
chr6-004133399-T-*	chr6	4133399	T	*	1443	PASS	0	none	0.01232999999999998	3	122	0.01232999999999998
chr6-004133399-T-C	chr6	4133399	T	C	1443	PASS	7.952e-5	sas	2.2000000000000003e-5	0	122	7.952e-5
chr6-004133532-C-G	chr6	4133532	C	G	1569362	PASS	0.23947	afr	0.08830500000000001	11	134	0.23947
chr6-004133621-C-T	chr6	4133621	C	T	4399373	PASS	0.26155	nfe	0.213071	41	134	0.26155
chr6-004133719-T-C	chr6	4133719	T	C	70004	PASS	0.0637	afr	0.003575	1	134	0.0637
chr6-004133797-A-C	chr6	4133797	A	C	1303266	PASS	0.51469	afr	0.111821	10	132	0.51469
chr6-004134972-T-C	chr6	4134972	T	C	2470	PASS	0.0017305	afr	1.0699999999999996e-4	0	0	0.0017305
chr6-004134972-T-G	chr6	4134972	T	G	2470	PASS	0	none	2.2000000000000003e-5	0	0	2.2000000000000003e-5
chr6-004134991-C-A	chr6	4134991	C	A	2282613	PASS	0.24454	nfe	0.16178900000000002	0	0	0.24454
chr6-004135028-T-C	chr6	4135028	T	C	3284341	PASS	0.25071	nfe	0.182135	0	0	0.25071
chr6-004135108-C-T	chr6	4135108	C	T	1663709	PASS	0.27565	eas	0.06464500000000001	5	30	0.27565
chr6-004135592-G-*	chr6	4135592	G	*	73872	PASS	0	none	0.005647	0	130	0.005647
chr6-004135592-G-C	chr6	4135592	G	C	73872	PASS	0.016571	mid	0.006705	1	130	0.016571
chr6-004189114-C-T	chr6	4189114	C	T	6791	PASS	0.0011558	nfe	0.00129799999999999	0	28	0.00129799999999999
chr6-004189173-G-A	chr6	4189173	G	A	297773	PASS	0.11493	sas	0.07299800000000001	5	54	0.11493
chr6-004189417-C-G	chr6	4189417	C	G	492917	PASS	0	none	0	0	132	1e-6
chr6-004189417-C-T	chr6	4189417	C	T	492917	PASS	0.16436	amr	0.08387500000000002	13	132	0.16436
chr6-004189642-A-G	chr6	4189642	A	G	883945	PASS	0.29214	afr	0.13102400000000003	26	134	0.29214
chr6-004189730-T-C	chr6	4189730	T	C	2125253	PASS	0.41282	eas	0.3129339999999997	57	134	0.41282
chr6-004189744-G-A	chr6	4189744	G	A	340	PASS	0	none	2.2000000000000003e-5	1	134	2.2000000000000003e-5
chr6-004189916-C-T	chr6	4189916	C	T	845165	PASS	0.37786	eas	0.226588	53	126	0.37786
chr6-004189938-C-G	chr6	4189938	C	G	270251	PASS	0	none	3.6999999999999985e-5	0	124	3.6999999999999985e-5
chr6-004189938-C-T	chr6	4189938	C	T	270251	PASS	0.2064	amr	0.07455600000000003	13	124	0.2064
chr6-004494782-G-A	chr6	4494782	G	A	24614	PASS	0.21775	nfe	0.017423	0	0	0.21775
chr6-004529620-G-A	chr6	4529620	G	A	49214	PASS	0.22809	nfe	0.03201800000000002	0	0	0.22809
chr6-004529788-A-C	chr6	4529788	A	C	95670	PASS	0.12693	nfe	0.055877	0	0	0.12693
chr6-004599685-G-A	chr6	4599685	G	A	20256	PASS	0	none	0.01252399999999999	0	0	0.01252399999999999
chr6-004599745-G-A	chr6	4599745	G	A	6009	PASS	0	none	0.003259	0	0	0.003259
chr6-004610532-G-T	chr6	4610532	G	T	1406902	PASS	0.51397	afr	0.142324	55	134	0.51397
chr6-004610576-A-C	chr6	4610576	A	C	116363	PASS	0.10512	afr	0.007768	1	134	0.10512
chr6-004610860-T-A	chr6	4610860	T	A	5696273	PASS	0.81928	afr	0.19401	66	134	0.81928
chr6-004611317-A-T	chr6	4611317	A	T	760	PASS	9.5437e-4	nfe	3.6999999999999985e-5	1	116	9.5437e-4
chr6-004611595-T-C	chr6	4611595	T	C	123907	PASS	0.184	nfe	0.07257000000000001	0	0	0.184
chr6-004702398-T-G	chr6	4702398	T	G	501843	PASS	0.13513	nfe	0.07817000000000002	7	72	0.13513
chr6-004702416-CTTTTTT-C	chr6	4702416	CTTTTTT	C	2188701	PASS	2.927e-5	nfe	2.2000000000000003e-5	0	66	2.927e-5
chr6-004702416-CTTTTTT-CT	chr6	4702416	CTTTTTT	CT	2188701	PASS	0	none	0.003949	0	66	0.003949
chr6-004702416-CTTTTTT-CTT	chr6	4702416	CTTTTTT	CTT	2188701	PASS	0	none	0.05819300000000001	6	66	0.05819300000000001
chr6-004702416-CTTTTTT-CTTT	chr6	4702416	CTTTTTT	CTTT	2188701	PASS	0	none	0.17880300000000002	14	66	0.17880300000000002
chr6-004702416-CTTTTTT-CTTTT	chr6	4702416	CTTTTTT	CTTTT	2188701	PASS	0	none	0.02820400000000001	0	66	0.02820400000000001
chr6-004702416-CTTTTTT-CTTTTT	chr6	4702416	CTTTTTT	CTTTTT	2188701	PASS	0	none	0.10419300000000002	13	66	0.10419300000000002
chr6-004702416-CTTTTTT-CTTTTTTT	chr6	4702416	CTTTTTT	CTTTTTTT	2188701	PASS	0	none	0.023442	1	66	0.023442
chr6-004702416-CTTTTTT-CTTTTTTTT	chr6	4702416	CTTTTTT	CTTTTTTTT	2188701	PASS	0	none	0.00129899999999999	0	66	0.00129899999999999
chr6-004702416-CTTTTTT-CTTTTTTTTT	chr6	4702416	CTTTTTT	CTTTTTTTTT	2188701	PASS	0	none	1.0799999999999996e-4	0	66	1.0799999999999996e-4
chr6-004702416-CTTTTTT-CTTTTTTTTTT	chr6	4702416	CTTTTTT	CTTTTTTTTTT	2188701	PASS	0	none	0	0	66	1e-6
chr6-004702416-CTTTTTT-CTTTTTTTTTTTT	chr6	4702416	CTTTTTT	CTTTTTTTTTTTT	2188701	PASS	0	none	0	0	66	1e-6
chr6-004702416-CTTTTTT-CTTTTTTTTTTTTTT	chr6	4702416	CTTTTTT	CTTTTTTTTTTTTTT	2188701	PASS	0	none	0	0	66	1e-6
chr6-004702416-CTTTTTT-TTTTTTT	chr6	4702416	CTTTTTT	TTTTTTT	2188701	PASS	0	none	2.2000000000000003e-5	0	66	2.2000000000000003e-5
chr6-004702433-AAAG-*	chr6	4702433	AAAG	*	6197	VQSRTrancheINDEL95.00to96.00	0	none	0.003949	0	64	0.003949
chr6-004702433-AAAG-A	chr6	4702433	AAAG	A	6197	VQSRTrancheINDEL95.00to96.00	0	none	0	0	64	1e-6
chr6-004702433-AAAG-GAAG	chr6	4702433	AAAG	GAAG	6197	VQSRTrancheINDEL95.00to96.00	0	none	0	0	64	1e-6
chr6-004702433-AAAG-TAAG	chr6	4702433	AAAG	TAAG	6197	VQSRTrancheINDEL95.00to96.00	0	none	0.005098	1	64	0.005098
chr6-004702435-A-*	chr6	4702435	A	*	159	VQSRTrancheINDEL99.50to99.90	0	none	6.330000000000003e-4	0	100	6.330000000000003e-4
chr6-004702435-A-AGT	chr6	4702435	A	AGT	159	VQSRTrancheINDEL99.50to99.90	0	none	0	0	100	1e-6
chr6-004702435-A-C	chr6	4702435	A	C	159	VQSRTrancheINDEL99.50to99.90	0	none	0	0	100	1e-6
chr6-004702435-A-G	chr6	4702435	A	G	159	VQSRTrancheINDEL99.50to99.90	0	none	0	0	100	1e-6
chr6-004702435-A-T	chr6	4702435	A	T	159	VQSRTrancheINDEL99.50to99.90	0	none	5.2999999999999994e-5	0	100	5.2999999999999994e-5
chr6-004702436-G-*	chr6	4702436	G	*	1959	VQSRTrancheSNP99.90to99.95	0	none	5.4e-4	0	82	5.4e-4
chr6-004702436-G-A	chr6	4702436	G	A	1959	VQSRTrancheSNP99.90to99.95	0	none	9e-6	0	82	9e-6
chr6-004702436-G-C	chr6	4702436	G	C	1959	VQSRTrancheSNP99.90to99.95	0	none	0	0	82	1e-6
chr6-004702436-G-T	chr6	4702436	G	T	1959	VQSRTrancheSNP99.90to99.95	8.005e-5	afr	0.00125199999999999	0	82	0.00125199999999999
chr6-004702549-A-T	chr6	4702549	A	T	124888	PASS	0.15874	afr	0.01456499999999999	1	134	0.15874
chr6-004702564-GA-AA	chr6	4702564	GA	AA	966339	VQSRTrancheINDEL99.50to99.90	0	none	8.9e-5	0	112	8.9e-5
chr6-004702564-GA-G	chr6	4702564	GA	G	966339	VQSRTrancheINDEL99.50to99.90	0	none	0	0	112	1e-6
chr6-004702564-GA-GAA	chr6	4702564	GA	GAA	966339	VQSRTrancheINDEL99.50to99.90	0	none	8.210000000000003e-4	0	112	8.210000000000003e-4
chr6-004702564-GA-GAAA	chr6	4702564	GA	GAAA	966339	VQSRTrancheINDEL99.50to99.90	0	none	0.00171699999999999	0	112	0.00171699999999999
chr6-004702564-GA-GAAAA	chr6	4702564	GA	GAAAA	966339	VQSRTrancheINDEL99.50to99.90	0	none	0.005619	1	112	0.005619
chr6-004702564-GA-GAAAAA	chr6	4702564	GA	GAAAAA	966339	VQSRTrancheINDEL99.50to99.90	0	none	0.02267700000000001	5	112	0.02267700000000001
chr6-004702564-GA-GAAAAAA	chr6	4702564	GA	GAAAAAA	966339	VQSRTrancheINDEL99.50to99.90	0	none	0.06035000000000001	10	112	0.06035000000000001
chr6-004702564-GA-GAAAAAAA	chr6	4702564	GA	GAAAAAAA	966339	VQSRTrancheINDEL99.50to99.90	0	none	0.02439700000000001	1	112	0.02439700000000001
chr6-004702564-GA-GAAAAAAAA	chr6	4702564	GA	GAAAAAAAA	966339	VQSRTrancheINDEL99.50to99.90	0	none	0.00616	0	112	0.00616
chr6-004702564-GA-GAAAAAAAAA	chr6	4702564	GA	GAAAAAAAAA	966339	VQSRTrancheINDEL99.50to99.90	0	none	6.560000000000002e-4	0	112	6.560000000000002e-4
chr6-004702564-GA-GAAAAAAAAAA	chr6	4702564	GA	GAAAAAAAAAA	966339	VQSRTrancheINDEL99.50to99.90	0	none	2.720000000000003e-4	0	112	2.720000000000003e-4
chr6-004702564-GA-GAAAAAAAAAAA	chr6	4702564	GA	GAAAAAAAAAAA	966339	VQSRTrancheINDEL99.50to99.90	0	none	7.099999999999998e-5	0	112	7.099999999999998e-5
chr6-004702564-GA-GAAAAAAAAAAAA	chr6	4702564	GA	GAAAAAAAAAAAA	966339	VQSRTrancheINDEL99.50to99.90	0	none	3.6999999999999985e-5	0	112	3.6999999999999985e-5
chr6-004702564-GA-GAAAAAAAAAAAAA	chr6	4702564	GA	GAAAAAAAAAAAAA	966339	VQSRTrancheINDEL99.50to99.90	0	none	7.099999999999998e-5	0	112	7.099999999999998e-5
chr6-004702564-GA-GAAAAAAAAAAAAAA	chr6	4702564	GA	GAAAAAAAAAAAAAA	966339	VQSRTrancheINDEL99.50to99.90	0	none	9e-6	0	112	9e-6
chr6-004702564-GA-GAAAAAAAAAAAAAAA	chr6	4702564	GA	GAAAAAAAAAAAAAAA	966339	VQSRTrancheINDEL99.50to99.90	0	none	2.2000000000000003e-5	0	112	2.2000000000000003e-5
chr6-004702564-GA-GAAAAAAAAAAAAAAAA	chr6	4702564	GA	GAAAAAAAAAAAAAAAA	966339	VQSRTrancheINDEL99.50to99.90	0	none	9e-6	0	112	9e-6
chr6-004702564-GA-GAAAAAAAAAAAAAAAAAAA	chr6	4702564	GA	GAAAAAAAAAAAAAAAAAAA	966339	VQSRTrancheINDEL99.50to99.90	0	none	9e-6	0	112	9e-6
chr6-004702564-GA-GAAAAAAAAAAAAAAAAAAAA	chr6	4702564	GA	GAAAAAAAAAAAAAAAAAAAA	966339	VQSRTrancheINDEL99.50to99.90	0	none	9e-6	0	112	9e-6
chr6-004702564-GA-GAAAAAAAAAAAAAAAAAAAAA	chr6	4702564	GA	GAAAAAAAAAAAAAAAAAAAAA	966339	VQSRTrancheINDEL99.50to99.90	0	none	9e-6	0	112	9e-6
chr6-004702564-GA-GAAAAAAAAAAAAAAAAAAAAAAAA	chr6	4702564	GA	GAAAAAAAAAAAAAAAAAAAAAAAA	966339	VQSRTrancheINDEL99.50to99.90	0	none	0	0	112	1e-6
chr6-004702564-GA-GACAAA	chr6	4702564	GA	GACAAA	966339	VQSRTrancheINDEL99.50to99.90	0	none	9e-6	0	112	9e-6
chr6-004702564-GA-GACAAAAA	chr6	4702564	GA	GACAAAAA	966339	VQSRTrancheINDEL99.50to99.90	0	none	9e-6	0	112	9e-6
chr6-004702564-GA-GGAAAAA	chr6	4702564	GA	GGAAAAA	966339	VQSRTrancheINDEL99.50to99.90	0	none	0	0	112	1e-6
chr6-004702570-G-*	chr6	4702570	G	*	1175788	VQSRTrancheSNP99.80to99.90	0	none	8.920000000000005e-4	0	116	8.920000000000005e-4
chr6-004702570-G-A	chr6	4702570	G	A	1175788	VQSRTrancheSNP99.80to99.90	0.18317	eas	0.13157800000000003	22	116	0.18317
chr6-004702573-G-*	chr6	4702573	G	*	1184964	VQSRTrancheSNP99.80to99.90	0	none	6.100000000000004e-4	0	114	6.100000000000004e-4
chr6-004702573-G-A	chr6	4702573	G	A	1184964	VQSRTrancheSNP99.80to99.90	0.18457	eas	0.132108	22	114	0.18457
chr6-004702578-C-*	chr6	4702578	C	*	1198845	VQSRTrancheINDEL97.00to99.00	0	none	3.6999999999999985e-5	0	116	3.6999999999999985e-5
chr6-004702578-C-A	chr6	4702578	C	A	1198845	VQSRTrancheINDEL97.00to99.00	0.18953	eas	0.133917	24	116	0.18953
chr6-004702578-C-CAAAAAAAAAAAAAAAAAAAAAAAAAAAAAAAAAAAAAA	chr6	4702578	C	CAAAAAAAAAAAAAAAAAAAAAAAAAAAAAAAAAAAAAA	1198845	VQSRTrancheINDEL97.00to99.00	0	none	9e-6	0	116	9e-6
chr6-004702592-G-T	chr6	4702592	G	T	417	PASS	2.1569e-4	eas	4.05e-4	0	114	4.05e-4
chr6-004702889-C-A	chr6	4702889	C	A	25898553	PASS	0.95423	nfe	0.9311950000000008	125	134	0.95423
chr6-004702902-A-G	chr6	4702902	A	G	24077299	PASS	0.95155	nfe	0.8928280000000005	123	134	0.95155
chr6-004702902-A-T	chr6	4702902	A	T	24077299	PASS	0	none	0	0	134	1e-6
chr6-004703375-A-G	chr6	4703375	A	G	41256157	PASS	0.99812	nfe	0.9911900000000003	134	134	0.99812
chr6-004703413-G-C	chr6	4703413	G	C	1152541	PASS	0.045311	mid	0.03854700000000002	3	134	0.045311
chr6-004703462-C-G	chr6	4703462	C	G	19631	PASS	0	none	9e-6	0	134	9e-6
chr6-004703462-C-T	chr6	4703462	C	T	19631	PASS	0.0012108	eas	3.6000000000000035e-4	2	134	0.0012108
chr6-004703684-C-T	chr6	4703684	C	T	17130434	PASS	0.8559	afr	0.7027080000000006	86	134	0.8559
chr6-004703792-G-A	chr6	4703792	G	A	12623896	PASS	0.86489	afr	0.7000540000000005	86	134	0.86489
chr6-004703792-G-T	chr6	4703792	G	T	12623896	PASS	1.78e-5	nfe	0	0	134	1.78e-5
chr6-004703847-G-A	chr6	4703847	G	A	1210	PASS	1.778e-4	nfe	9e-6	1	134	1.778e-4
chr6-004715648-A-G	chr6	4715648	A	G	3976808	PASS	0.48569	afr	0.3861589999999998	49	134	0.48569
chr6-004715660-T-G	chr6	4715660	T	G	4169973	PASS	0.49232	afr	0.3869759999999998	49	132	0.49232
chr6-004715689-G-GT	chr6	4715689	G	GT	355479.97	PASS	0.057157	nfe	0.03673400000000001	8	132	0.057157
chr6-004715746-C-A	chr6	4715746	C	A	3394853	PASS	0.33624	amr	0.209161	31	134	0.33624
chr6-004715782-A-G	chr6	4715782	A	G	4611075	PASS	0.33921	amr	0.21156100000000003	31	134	0.33921
chr6-004715803-T-C	chr6	4715803	T	C	5102371	PASS	0.33954	amr	0.211399	31	134	0.33954
chr6-004715916-C-T	chr6	4715916	C	T	3809908	PASS	0.34242	afr	0.216658	31	134	0.34242
chr6-004715951-T-*	chr6	4715951	T	*	2773250	PASS	0	none	0	0	130	1e-6
chr6-004715951-T-C	chr6	4715951	T	C	2773250	PASS	0.32126	amr	0.194717	30	130	0.32126
chr6-004715951-T-TA	chr6	4715951	T	TA	2773250	PASS	0	none	0	0	130	1e-6
chr6-004716024-G-A	chr6	4716024	G	A	1951274	PASS	0.33825	afr	0.21156900000000003	27	112	0.33825
chr6-004724616-A-G	chr6	4724616	A	G	95922	PASS	0.43163	nfe	0.057822	0	0	0.43163
chr6-004734634-T-C	chr6	4734634	T	C	3639024	PASS	0.31383	amr	0.2712249999999999	34	128	0.31383
chr6-004734644-A-G	chr6	4734644	A	G	2201	PASS	1.413e-4	nfe	7.099999999999998e-5	1	132	1.413e-4
chr6-004734648-A-AGTGAGGG	chr6	4734648	A	AGTGAGGG	4159186.97	PASS	0.32052	amr	0.26909499999999975	37	132	0.32052
chr6-004734664-A-*	chr6	4734664	A	*	3825545	PASS	0	none	0	0	120	1e-6
chr6-004734664-A-T	chr6	4734664	A	T	3825545	PASS	0.33168	amr	0.27524099999999935	36	120	0.33168
chr6-004734801-T-C	chr6	4734801	T	C	7346965	PASS	0.35516	amr	0.28033999999999965	38	134	0.35516
chr6-004734837-C-G	chr6	4734837	C	G	6770632	PASS	0.35237	amr	0.27569699999999936	38	134	0.35237
chr6-004734912-C-T	chr6	4734912	C	T	4504497	PASS	0.35243	amr	0.27892099999999953	38	132	0.35243
chr6-004891781-C-T	chr6	4891781	C	T	109559	PASS	0.025482	afr	0.001991	1	134	0.025482
chr6-004891790-C-T	chr6	4891790	C	T	3636	PASS	8.198e-5	eas	9e-6	1	134	8.198e-5
chr6-004891847-C-T	chr6	4891847	C	T	1381466	PASS	0.034296	nfe	0.018674	4	134	0.034296
chr6-004891867-C-T	chr6	4891867	C	T	7394	PASS	8.52e-6	nfe	5.2999999999999994e-5	1	134	5.2999999999999994e-5
chr6-004891895-C-G	chr6	4891895	C	G	263766	PASS	0.0058132	nfe	0.003119	1	134	0.0058132
chr6-004892333-C-T	chr6	4892333	C	T	145648	PASS	0.0056865	nfe	0.003094	1	134	0.0056865
chr6-004935840-T-G	chr6	4935840	T	G	29439717	PASS	0.99796	nfe	0.9810820000000008	133	134	0.99796
chr6-004937428-A-C	chr6	4937428	A	C	7378047	PASS	0.85601	nfe	0.7770470000000006	117	134	0.85601
chr6-004937494-CAA-AAA	chr6	4937494	CAA	AAA	5383880	ExcessHet	0	none	0	0	122	1e-6
chr6-004937494-CAA-C	chr6	4937494	CAA	C	5383880	ExcessHet	1.954e-5	nfe	4.720000000000004e-4	0	122	4.720000000000004e-4
chr6-004937494-CAA-CA	chr6	4937494	CAA	CA	5383880	ExcessHet	0	none	0.03111400000000001	1	122	0.03111400000000001
chr6-004937494-CAA-CAAA	chr6	4937494	CAA	CAAA	5383880	ExcessHet	0	none	0.447604	59	122	0.447604
chr6-004937494-CAA-CAAAA	chr6	4937494	CAA	CAAAA	5383880	ExcessHet	0	none	0.07241000000000002	11	122	0.07241000000000002
chr6-004937494-CAA-CAAAAA	chr6	4937494	CAA	CAAAAA	5383880	ExcessHet	0	none	0.00149699999999999	1	122	0.00149699999999999
chr6-004937494-CAA-CAAAAAA	chr6	4937494	CAA	CAAAAAA	5383880	ExcessHet	0	none	2.2000000000000003e-5	0	122	2.2000000000000003e-5
chr6-004937508-C-*	chr6	4937508	C	*	10673412	PASS	0	none	0	0	134	1e-6
chr6-004937508-C-CT	chr6	4937508	C	CT	10673412	PASS	0.73358	eas	0.6175880000000001	92	134	0.73358
chr6-004937508-C-T	chr6	4937508	C	T	10673412	PASS	1.695e-5	amr	0	0	134	1.695e-5
chr6-004937513-A-*	chr6	4937513	A	*	10706824	PASS	0	none	2.2000000000000003e-5	0	134	2.2000000000000003e-5
chr6-004937513-A-AG	chr6	4937513	A	AG	10706824	PASS	0	none	0	0	134	1e-6
chr6-004937513-A-G	chr6	4937513	A	G	10706824	PASS	0.73798	eas	0.6185080000000002	92	134	0.73798
chr6-004937830-TA-T	chr6	4937830	TA	T	653955.97	PASS	0.083244	sas	0.05557300000000001	6	134	0.083244
chr6-004943769-TTAA-*	chr6	4943769	TTAA	*	98407	VQSRTrancheINDEL95.00to96.00	0	none	5.2999999999999994e-5	0	134	5.2999999999999994e-5
chr6-004943769-TTAA-ATAA	chr6	4943769	TTAA	ATAA	98407	VQSRTrancheINDEL95.00to96.00	0	none	9e-6	0	134	9e-6
chr6-004943769-TTAA-GTAA	chr6	4943769	TTAA	GTAA	98407	VQSRTrancheINDEL95.00to96.00	0	none	0	0	134	1e-6
chr6-004943769-TTAA-T	chr6	4943769	TTAA	T	98407	VQSRTrancheINDEL95.00to96.00	3.8e-7	nfe	3.6999999999999985e-5	0	134	3.6999999999999985e-5
chr6-004943769-TTAA-TA	chr6	4943769	TTAA	TA	98407	VQSRTrancheINDEL95.00to96.00	0	none	1.88e-4	0	134	1.88e-4
chr6-004943769-TTAA-TAAAAAATAA	chr6	4943769	TTAA	TAAAAAATAA	98407	VQSRTrancheINDEL95.00to96.00	0	none	0	0	134	1e-6
chr6-004943769-TTAA-TAAAATAA	chr6	4943769	TTAA	TAAAATAA	98407	VQSRTrancheINDEL95.00to96.00	0	none	0	0	134	1e-6
chr6-004943769-TTAA-TAAATAA	chr6	4943769	TTAA	TAAATAA	98407	VQSRTrancheINDEL95.00to96.00	0	none	6.100000000000004e-4	0	134	6.100000000000004e-4
chr6-004943769-TTAA-TAATAA	chr6	4943769	TTAA	TAATAA	98407	VQSRTrancheINDEL95.00to96.00	0	none	0.005262	0	134	0.005262
chr6-004943769-TTAA-TATAA	chr6	4943769	TTAA	TATAA	98407	VQSRTrancheINDEL95.00to96.00	0	none	0.01225599999999998	1	134	0.01225599999999998
chr6-004943770-TAAAA-*	chr6	4943770	TAAAA	*	5210377	ExcessHet	0	none	1.0799999999999996e-4	0	126	1.0799999999999996e-4
chr6-004943770-TAAAA-AAAAA	chr6	4943770	TAAAA	AAAAA	5210377	ExcessHet	0	none	0.02650000000000001	1	126	0.02650000000000001
chr6-004943770-TAAAA-T	chr6	4943770	TAAAA	T	5210377	ExcessHet	7.511e-5	amr	2.2999999999999995e-4	0	126	2.2999999999999995e-4
chr6-004943770-TAAAA-TA	chr6	4943770	TAAAA	TA	5210377	ExcessHet	0	none	0.005724	0	126	0.005724
chr6-004943770-TAAAA-TAA	chr6	4943770	TAAAA	TAA	5210377	ExcessHet	0	none	0.01039599999999999	0	126	0.01039599999999999
chr6-004943770-TAAAA-TAAA	chr6	4943770	TAAAA	TAAA	5210377	ExcessHet	0	none	0.11282400000000002	14	126	0.11282400000000002
chr6-004943770-TAAAA-TAAAAA	chr6	4943770	TAAAA	TAAAAA	5210377	ExcessHet	0	none	0.363323	53	126	0.363323
chr6-004943770-TAAAA-TAAAAAA	chr6	4943770	TAAAA	TAAAAAA	5210377	ExcessHet	0	none	0.114624	19	126	0.114624
chr6-004943770-TAAAA-TAAAAAAA	chr6	4943770	TAAAA	TAAAAAAA	5210377	ExcessHet	0	none	0.07255100000000002	9	126	0.07255100000000002
chr6-004943770-TAAAA-TAAAAAAAA	chr6	4943770	TAAAA	TAAAAAAAA	5210377	ExcessHet	0	none	0.00815599999999999	0	126	0.00815599999999999
chr6-004943770-TAAAA-TAAAAAAAAA	chr6	4943770	TAAAA	TAAAAAAAAA	5210377	ExcessHet	0	none	8.69e-4	0	126	8.69e-4
chr6-004943770-TAAAA-TAAAAAAAAAA	chr6	4943770	TAAAA	TAAAAAAAAAA	5210377	ExcessHet	0	none	9e-6	0	126	9e-6
chr6-004943770-TAAAA-TGAAAA	chr6	4943770	TAAAA	TGAAAA	5210377	ExcessHet	0	none	0	0	126	1e-6
chr6-004943770-TAAAA-TGAAAAA	chr6	4943770	TAAAA	TGAAAAA	5210377	ExcessHet	0	none	0	0	126	1e-6
chr6-004943770-TAAAA-TTAAAAA	chr6	4943770	TAAAA	TTAAAAA	5210377	ExcessHet	0	none	7.030000000000005e-4	0	126	7.030000000000005e-4
chr6-004943770-TAAAA-TTAAAAAA	chr6	4943770	TAAAA	TTAAAAAA	5210377	ExcessHet	0	none	9e-6	0	126	9e-6
chr6-004943770-TAAAA-TTAAAAAAA	chr6	4943770	TAAAA	TTAAAAAAA	5210377	ExcessHet	0	none	0	0	126	1e-6
chr6-004943771-A-*	chr6	4943771	A	*	2274	PASS	0	none	0.12662	15	116	0.12662
chr6-004943771-A-T	chr6	4943771	A	T	2274	PASS	5.5957e-4	afr	0.002016	0	116	0.002016
chr6-004952179-T-C	chr6	4952179	T	C	15301097	PASS	0.99796	nfe	0.9775320000000004	133	134	0.99796
chr6-004952190-G-A	chr6	4952190	G	A	557	PASS	2.77e-6	nfe	0	1	134	2.77e-6
chr6-004952349-C-T	chr6	4952349	C	T	53748	PASS	0.0041047	nfe	0.00181699999999999	3	134	0.0041047
chr6-004954178-C-T	chr6	4954178	C	T	849068	PASS	0.12801	nfe	0.09123000000000002	16	134	0.12801
chr6-004954476-A-*	chr6	4954476	A	*	456261	PASS	0	none	0	0	2	1e-6
chr6-004954476-A-G	chr6	4954476	A	G	456261	PASS	0.47764	nfe	0.22999200000000003	2	2	0.47764
chr6-004954489-G-A	chr6	4954489	G	A	158	PASS	0	none	3.6999999999999985e-5	0	0	3.6999999999999985e-5
chr6-004979002-G-*	chr6	4979002	G	*	3254613	PASS	0	none	0	0	4	1e-6
chr6-004979002-G-T	chr6	4979002	G	T	3254613	PASS	0.96682	eas	0.439219	2	4	0.96682
chr6-004979121-G-A	chr6	4979121	G	A	5720440	PASS	0.97577	eas	0.4859869999999994	47	66	0.97577
chr6-004979171-T-C	chr6	4979171	T	C	6685605	PASS	0.976	eas	0.4901419999999995	56	86	0.976
chr6-004979178-A-G	chr6	4979178	A	G	53380	PASS	0.0096153	nfe	0.004386	4	96	0.0096153
chr6-004979452-C-T	chr6	4979452	C	T	5346941	PASS	0.97131	eas	0.5925680000000006	65	78	0.97131
chr6-004979496-T-C	chr6	4979496	T	C	3110944	PASS	0.9646	eas	0.447951	43	64	0.9646
chr6-004994783-A-*	chr6	4994783	A	*	2923629	PASS	0	none	0	0	120	1e-6
chr6-004994783-A-G	chr6	4994783	A	G	2923629	PASS	0.84465	eas	0.5116610000000006	77	120	0.84465
chr6-004994838-A-G	chr6	4994838	A	G	4681509	PASS	0.84257	eas	0.541484	86	134	0.84257
chr6-004994882-A-C	chr6	4994882	A	C	247737	PASS	0.036011	nfe	0.019809	4	134	0.036011
chr6-004994898-T-A	chr6	4994898	T	A	2750156	PASS	7.757e-5	nfe	2.2000000000000003e-5	0	134	7.757e-5
chr6-004994898-T-G	chr6	4994898	T	G	2750156	PASS	0.28359	afr	0.201369	25	134	0.28359
chr6-004995041-G-A	chr6	4995041	G	A	661895	PASS	0.048473	sas	0.031842	1	134	0.048473
chr6-004995230-C-T	chr6	4995230	C	T	1006871	PASS	0.082504	sas	0.03383600000000002	4	134	0.082504
chr6-004995332-AT-A	chr6	4995332	AT	A	114134.97	PASS	0.0076585	nfe	0.006654	2	134	0.0076585
chr6-004995895-C-T	chr6	4995895	C	T	585579	PASS	0.063505	nfe	0.03846700000000001	5	134	0.063505
chr6-004996309-C-T	chr6	4996309	C	T	1579862	PASS	0.071879	afr	0.03431500000000001	1	134	0.071879
chr6-004998602-G-A	chr6	4998602	G	A	219260	PASS	0.036789	nfe	0.024727	6	130	0.036789
chr6-004998729-A-G	chr6	4998729	A	G	4199997	PASS	0.49031	afr	0.2925979999999995	30	134	0.49031
chr6-004998777-A-G	chr6	4998777	A	G	585991	PASS	0.10588	afr	0.03955900000000001	3	134	0.10588
chr6-004998959-ATTTTATTCTTCTT-A	chr6	4998959	ATTTTATTCTTCTT	A	4465469	PASS	0	none	0	0	130	1e-6
chr6-004998959-ATTTTATTCTTCTT-GTTTTATTCTTCTT	chr6	4998959	ATTTTATTCTTCTT	GTTTTATTCTTCTT	4465469	PASS	0	none	0.5125850000000006	81	130	0.5125850000000006
chr6-004999676-C-T	chr6	4999676	C	T	1862315	PASS	0.28663	afr	0.208406	25	134	0.28663
chr6-004999793-C-T	chr6	4999793	C	T	3183537	PASS	0.2851	afr	0.215148	25	134	0.2851
chr6-004999797-C-T	chr6	4999797	C	T	440721	PASS	0.046106	sas	0.02844200000000001	1	134	0.046106
chr6-005000044-ATTAT-A	chr6	5000044	ATTAT	A	587.97	PASS	4.629e-5	nfe	0	1	134	4.629e-5
chr6-005000470-G-A	chr6	5000470	G	A	370721	PASS	0.056973	sas	0.02685900000000001	3	110	0.056973
chr6-005000470-G-T	chr6	5000470	G	T	370721	PASS	0	none	0	0	110	1e-6
chr6-005000487-TG-CG	chr6	5000487	TG	CG	13883963	PASS	0	none	0.8486	77	90	0.8486
chr6-005000487-TG-T	chr6	5000487	TG	T	13883963	PASS	0	none	0	0	90	1e-6
chr6-005000490-CTTTTTT-C	chr6	5000490	CTTTTTT	C	4862227	ExcessHet	0	none	0	0	70	1e-6
chr6-005000490-CTTTTTT-CT	chr6	5000490	CTTTTTT	CT	4862227	ExcessHet	0	none	9e-6	0	70	9e-6
chr6-005000490-CTTTTTT-CTT	chr6	5000490	CTTTTTT	CTT	4862227	ExcessHet	0	none	8.440000000000002e-4	0	70	8.440000000000002e-4
chr6-005000490-CTTTTTT-CTTT	chr6	5000490	CTTTTTT	CTTT	4862227	ExcessHet	0	none	0.003038	0	70	0.003038
chr6-005000490-CTTTTTT-CTTTT	chr6	5000490	CTTTTTT	CTTTT	4862227	ExcessHet	0	none	0.02262500000000001	3	70	0.02262500000000001
chr6-005000490-CTTTTTT-CTTTTT	chr6	5000490	CTTTTTT	CTTTTT	4862227	ExcessHet	0	none	0.09691300000000004	7	70	0.09691300000000004
chr6-005000490-CTTTTTT-CTTTTTTT	chr6	5000490	CTTTTTT	CTTTTTTT	4862227	ExcessHet	0	none	0.27996099999999957	17	70	0.27996099999999957
chr6-005000490-CTTTTTT-CTTTTTTTT	chr6	5000490	CTTTTTT	CTTTTTTTT	4862227	ExcessHet	0	none	0.226189	19	70	0.226189
chr6-005000490-CTTTTTT-CTTTTTTTTT	chr6	5000490	CTTTTTT	CTTTTTTTTT	4862227	ExcessHet	0	none	0.03234400000000002	2	70	0.03234400000000002
chr6-005000490-CTTTTTT-CTTTTTTTTTT	chr6	5000490	CTTTTTT	CTTTTTTTTTT	4862227	ExcessHet	0	none	0.003038	0	70	0.003038
chr6-005000490-CTTTTTT-CTTTTTTTTTTT	chr6	5000490	CTTTTTT	CTTTTTTTTTTT	4862227	ExcessHet	0	none	2.9400000000000004e-4	0	70	2.9400000000000004e-4
chr6-005000490-CTTTTTT-CTTTTTTTTTTTT	chr6	5000490	CTTTTTT	CTTTTTTTTTTTT	4862227	ExcessHet	0	none	1.0799999999999996e-4	0	70	1.0799999999999996e-4
chr6-005000490-CTTTTTT-CTTTTTTTTTTTTT	chr6	5000490	CTTTTTT	CTTTTTTTTTTTTT	4862227	ExcessHet	0	none	9e-6	0	70	9e-6
chr6-005000490-CTTTTTT-CTTTTTTTTTTTTTT	chr6	5000490	CTTTTTT	CTTTTTTTTTTTTTT	4862227	ExcessHet	0	none	0	0	70	1e-6
chr6-005000490-CTTTTTT-CTTTTTTTTTTTTTTT	chr6	5000490	CTTTTTT	CTTTTTTTTTTTTTTT	4862227	ExcessHet	0	none	0	0	70	1e-6
chr6-005000490-CTTTTTT-CTTTTTTTTTTTTTTTT	chr6	5000490	CTTTTTT	CTTTTTTTTTTTTTTTT	4862227	ExcessHet	0	none	0	0	70	1e-6
chr6-005000490-CTTTTTT-CTTTTTTTTTTTTTTTTTTTTTTTTT	chr6	5000490	CTTTTTT	CTTTTTTTTTTTTTTTTTTTTTTTTT	4862227	ExcessHet	0	none	2.2000000000000003e-5	0	70	2.2000000000000003e-5
chr6-005000490-CTTTTTT-CTTTTTTTTTTTTTTTTTTTTTTTTTTT	chr6	5000490	CTTTTTT	CTTTTTTTTTTTTTTTTTTTTTTTTTTT	4862227	ExcessHet	0	none	9e-6	0	70	9e-6
chr6-005000490-CTTTTTT-CTTTTTTTTTTTTTTTTTTTTTTTTTTTT	chr6	5000490	CTTTTTT	CTTTTTTTTTTTTTTTTTTTTTTTTTTTT	4862227	ExcessHet	0	none	5.2999999999999994e-5	0	70	5.2999999999999994e-5
chr6-005000490-CTTTTTT-TTTTTTT	chr6	5000490	CTTTTTT	TTTTTTT	4862227	ExcessHet	0	none	0	0	70	1e-6
chr6-005000518-ATT-*	chr6	5000518	ATT	*	21148	VQSRTrancheINDEL95.00to96.00	0	none	0.00152099999999999	0	120	0.00152099999999999
chr6-005000518-ATT-A	chr6	5000518	ATT	A	21148	VQSRTrancheINDEL95.00to96.00	0	none	9e-6	0	120	9e-6
chr6-005000518-ATT-AT	chr6	5000518	ATT	AT	21148	VQSRTrancheINDEL95.00to96.00	0	none	0.01117799999999999	0	120	0.01117799999999999
chr6-005000518-ATT-ATTT	chr6	5000518	ATT	ATTT	21148	VQSRTrancheINDEL95.00to96.00	0	none	0.003168	1	120	0.003168
chr6-005000518-ATT-ATTTT	chr6	5000518	ATT	ATTTT	21148	VQSRTrancheINDEL95.00to96.00	0	none	2.2000000000000003e-5	0	120	2.2000000000000003e-5
chr6-005000518-ATT-ATTTTTTTTT	chr6	5000518	ATT	ATTTTTTTTT	21148	VQSRTrancheINDEL95.00to96.00	0	none	0	0	120	1e-6
chr6-005000518-ATT-CTT	chr6	5000518	ATT	CTT	21148	VQSRTrancheINDEL95.00to96.00	0	none	0	0	120	1e-6
chr6-005000518-ATT-TTT	chr6	5000518	ATT	TTT	21148	VQSRTrancheINDEL95.00to96.00	0	none	0.002364	0	120	0.002364
chr6-005000519-T-*	chr6	5000519	T	*	977	PASS	0	none	0.01122499999999999	0	102	0.01122499999999999
chr6-005000519-T-A	chr6	5000519	T	A	977	PASS	1.6e-6	nfe	0	0	102	1.6e-6
chr6-005000519-T-G	chr6	5000519	T	G	977	PASS	1.1511e-4	nfe	2.2000000000000003e-5	0	102	1.1511e-4
chr6-005000530-C-*	chr6	5000530	C	*	4316	VQSRTrancheSNP99.80to99.90	0	none	2.2000000000000003e-5	0	104	2.2000000000000003e-5
chr6-005000530-C-A	chr6	5000530	C	A	4316	VQSRTrancheSNP99.80to99.90	0.0042952	nfe	0.005437	0	104	0.005437
chr6-005000545-G-A	chr6	5000545	G	A	4307741	PASS	0.53837	afr	0.2985069999999998	30	120	0.53837
chr6-005000545-G-T	chr6	5000545	G	T	4307741	PASS	4.891e-4	nfe	1.0799999999999996e-4	0	120	4.891e-4
chr6-005001040-T-C	chr6	5001040	T	C	1003518	PASS	0.11138	mid	0.05116500000000001	0	0	0.11138
chr6-005001107-C-T	chr6	5001107	C	T	4446792	PASS	0.37188	afr	0.225437	0	0	0.37188
chr6-005001156-A-G	chr6	5001156	A	G	1900923	PASS	0.14589	nfe	0.08082200000000002	0	0	0.14589
chr6-005001156-A-T	chr6	5001156	A	T	1900923	PASS	0	none	0	0	0	1e-6
chr6-005001816-C-G	chr6	5001816	C	G	4145896	PASS	0	none	0	0	50	1e-6
chr6-005001816-C-T	chr6	5001816	C	T	4145896	PASS	0.97816	eas	0.7941920000000005	46	50	0.97816
chr6-005001896-T-C	chr6	5001896	T	C	581019	PASS	0.1202	afr	0.08501800000000001	8	128	0.1202
chr6-005001911-A-G	chr6	5001911	A	G	3713644	PASS	0.84443	eas	0.5040640000000006	81	130	0.84443
chr6-005001911-A-T	chr6	5001911	A	T	3713644	PASS	0	none	0	0	130	1e-6
chr6-005002381-A-AC	chr6	5002381	A	AC	12087915	PASS	0.98778	eas	0.8575340000000005	115	132	0.98778
chr6-005002381-A-C	chr6	5002381	A	C	12087915	PASS	0	none	9e-6	0	132	9e-6
chr6-005003532-A-G	chr6	5003532	A	G	2317168	PASS	0.96395	eas	0.6951730000000003	18	22	0.96395
chr6-005003637-A-*	chr6	5003637	A	*	143947	PASS	0	none	9e-6	0	110	9e-6
chr6-005003637-A-C	chr6	5003637	A	C	143947	PASS	0.049054	sas	0.02415800000000001	3	110	0.049054
chr6-005003637-A-G	chr6	5003637	A	G	143947	PASS	0	none	0	0	110	1e-6
chr6-005003694-C-A	chr6	5003694	C	A	284561	PASS	0.086042	sas	0.03128100000000001	4	130	0.086042
chr6-005003718-T-C	chr6	5003718	T	C	10201624	PASS	0.98784	eas	0.8523670000000002	113	130	0.98784
chr6-005003747-C-T	chr6	5003747	C	T	2635660	PASS	0.26683	amr	0.201736	25	132	0.26683
chr6-005003786-C-*	chr6	5003786	C	*	317915	PASS	0	none	9e-6	0	134	9e-6
chr6-005003786-C-T	chr6	5003786	C	T	317915	PASS	0.059193	sas	0.026134	3	134	0.059193
chr6-005004156-TCTTAGA-T	chr6	5004156	TCTTAGA	T	229237.97	PASS	0.14111	amr	0.01152199999999998	1	132	0.14111
chr6-005004159-T-*	chr6	5004159	T	*	373	PASS	0	none	0.01152099999999998	1	130	0.01152099999999998
chr6-005004159-T-C	chr6	5004159	T	C	373	PASS	0	none	0	0	130	1e-6
chr6-005004161-G-*	chr6	5004161	G	*	1374	PASS	0	none	0.01152199999999998	1	132	0.01152199999999998
chr6-005004161-G-C	chr6	5004161	G	C	1374	PASS	1.022e-5	nfe	2.2000000000000003e-5	0	132	2.2000000000000003e-5
chr6-005065805-A-T	chr6	5065805	A	T	245791	PASS	0.44856	mid	0.10502300000000002	0	0	0.44856
chr6-005065913-CT-C	chr6	5065913	CT	C	58	PASS	0	none	9e-6	0	18	9e-6
chr6-005065913-CT-TT	chr6	5065913	CT	TT	58	PASS	0	none	0	0	18	1e-6
chr6-005066017-T-C	chr6	5066017	T	C	177884	PASS	0.047822	nfe	0.02815100000000001	9	100	0.047822
chr6-005066929-C-G	chr6	5066929	C	G	4739	PASS	1.8679e-4	mid	3.6000000000000035e-4	1	134	3.6000000000000035e-4
chr6-005067090-C-*	chr6	5067090	C	*	2216472	PASS	0	none	0	0	134	1e-6
chr6-005067090-C-A	chr6	5067090	C	A	2216472	PASS	0.90055	afr	0.4809899999999994	87	134	0.90055
chr6-005085130-G-A	chr6	5085130	G	A	34836	PASS	0	none	0	0	40	1e-6
chr6-005085130-G-C	chr6	5085130	G	C	34836	PASS	0.022562	afr	0.006457	0	40	0.022562
chr6-005085154-G-C	chr6	5085154	G	C	5025134	PASS	0.95132	afr	0.7930610000000005	58	64	0.95132
chr6-005085167-A-C	chr6	5085167	A	C	212	PASS	1.85e-5	nfe	2.5100000000000014e-4	0	68	2.5100000000000014e-4
chr6-005085481-G-T	chr6	5085481	G	T	392472	PASS	0.038464	afr	0.00904199999999999	1	134	0.038464
chr6-005085749-C-G	chr6	5085749	C	G	303820	PASS	0.053532	afr	0.005133	1	134	0.053532
chr6-005085836-A-G	chr6	5085836	A	G	67043072	PASS	0.99841	nfe	0.9863930000000002	134	134	0.99841
chr6-005085838-A-C	chr6	5085838	A	C	2908432	PASS	0.26254	afr	0.04539800000000001	2	134	0.26254
chr6-005086324-C-A	chr6	5086324	C	A	74839637	PASS	0.89267	eas	0.8073570000000001	109	134	0.89267
chr6-005086487-G-A	chr6	5086487	G	A	2340526	PASS	0.19696	afr	0.03942600000000001	1	134	0.19696
chr6-005086487-G-T	chr6	5086487	G	T	2340526	PASS	0	none	9e-6	0	134	9e-6
chr6-005086521-A-T	chr6	5086521	A	T	815	PASS	0	none	0	1	134	1e-6
chr6-005086584-C-G	chr6	5086584	C	G	1502814	PASS	0.20804	afr	0.04033200000000002	1	134	0.20804
chr6-005086680-C-T	chr6	5086680	C	T	958081	PASS	0.19587	afr	0.03798800000000001	1	134	0.19587
chr6-005086844-A-G	chr6	5086844	A	G	6935467	PASS	0.90035	eas	0.7344740000000007	107	130	0.90035
chr6-005088521-A-G	chr6	5088521	A	G	21127	PASS	0.17768	nfe	0.01590100000000002	0	0	0.17768
chr6-005103381-G-C	chr6	5103381	G	C	5498	PASS	0	none	0.003638	0	0	0.003638
chr6-005103652-TTG-*	chr6	5103652	TTG	*	61.97	PASS	0	none	9e-6	0	0	9e-6
chr6-005103652-TTG-T	chr6	5103652	TTG	T	61.97	PASS	0	none	3.6999999999999985e-5	0	0	3.6999999999999985e-5
chr6-005103653-TG-*	chr6	5103653	TG	*	238.97	VQSRTrancheINDEL96.00to97.00	0	none	6.999999999999998e-5	0	0	6.999999999999998e-5
chr6-005103653-TG-T	chr6	5103653	TG	T	238.97	VQSRTrancheINDEL96.00to97.00	0	none	1.0699999999999996e-4	0	0	1.0699999999999996e-4
chr6-005103654-GA-*	chr6	5103654	GA	*	199	VQSRTrancheINDEL97.00to99.00	0	none	2.2899999999999996e-4	0	0	2.2899999999999996e-4
chr6-005103654-GA-AA	chr6	5103654	GA	AA	199	VQSRTrancheINDEL97.00to99.00	0	none	9e-6	0	0	9e-6
chr6-005103654-GA-G	chr6	5103654	GA	G	199	VQSRTrancheINDEL97.00to99.00	0	none	9e-6	0	0	9e-6
chr6-005103654-GA-TA	chr6	5103654	GA	TA	199	VQSRTrancheINDEL97.00to99.00	0	none	9e-6	0	0	9e-6
chr6-005103926-A-G	chr6	5103926	A	G	58584	PASS	0.34158	nfe	0.04387800000000002	0	0	0.34158
chr6-005105542-G-C	chr6	5105542	G	C	171768	PASS	0.61602	nfe	0.110805	0	0	0.61602
chr6-005108157-G-A	chr6	5108157	G	A	42161	PASS	0.33909	nfe	0.031488	0	0	0.33909
chr6-005108885-T-C	chr6	5108885	T	C	971864	PASS	0.96257	afr	0.4142769999999998	0	0	0.96257
chr6-005109358-T-G	chr6	5109358	T	G	8188653	PASS	0.78592	eas	0.47284799999999944	66	134	0.78592
chr6-005138575-GT-*	chr6	5138575	GT	*	3595562	PASS	0	none	9e-6	0	126	9e-6
chr6-005138575-GT-G	chr6	5138575	GT	G	3595562	PASS	0.90463	eas	0.6649000000000004	100	126	0.90463
chr6-005138575-GT-GTT	chr6	5138575	GT	GTT	3595562	PASS	0	none	9e-6	0	126	9e-6
chr6-005138575-GT-TT	chr6	5138575	GT	TT	3595562	PASS	0	none	9e-6	0	126	9e-6
chr6-005138846-G-A	chr6	5138846	G	A	985489	PASS	0.1218	mid	0.09034400000000002	12	134	0.1218
chr6-005138880-C-G	chr6	5138880	C	G	221613	PASS	0.044599	mid	0.02849100000000001	2	128	0.044599
chr6-005138880-C-T	chr6	5138880	C	T	221613	PASS	0	none	0	0	128	1e-6
chr6-005186666-G-T	chr6	5186666	G	T	267543	PASS	0.3986	afr	0.10397900000000004	0	0	0.3986
chr6-005186983-TAAA-*	chr6	5186983	TAAA	*	108767	PASS	0	none	2.2000000000000003e-5	0	0	2.2000000000000003e-5
chr6-005186983-TAAA-AAAA	chr6	5186983	TAAA	AAAA	108767	PASS	0	none	1.47e-4	0	0	1.47e-4
chr6-005186983-TAAA-CAAA	chr6	5186983	TAAA	CAAA	108767	PASS	0	none	0	0	0	1e-6
chr6-005186983-TAAA-T	chr6	5186983	TAAA	T	108767	PASS	5.1953e-4	amr	2.500000000000001e-4	0	0	5.1953e-4
chr6-005186983-TAAA-TA	chr6	5186983	TAAA	TA	108767	PASS	0	none	0.003183	0	0	0.003183
chr6-005186983-TAAA-TAA	chr6	5186983	TAAA	TAA	108767	PASS	0	none	0.05212300000000002	0	0	0.05212300000000002
chr6-005186983-TAAA-TAAAA	chr6	5186983	TAAA	TAAAA	108767	PASS	0	none	0.01059499999999998	0	0	0.01059499999999998
chr6-005186983-TAAA-TAAAAA	chr6	5186983	TAAA	TAAAAA	108767	PASS	0	none	6.310000000000003e-4	0	0	6.310000000000003e-4
chr6-005186983-TAAA-TAAAAAA	chr6	5186983	TAAA	TAAAAAA	108767	PASS	0	none	1.0699999999999996e-4	0	0	1.0699999999999996e-4
chr6-005216777-C-T	chr6	5216777	C	T	8927698	PASS	0.44663	sas	0.35321499999999967	52	134	0.44663
chr6-005216849-C-T	chr6	5216849	C	T	3689137	PASS	0.2705	mid	0.213761	28	132	0.2705
chr6-005236321-C-T	chr6	5236321	C	T	8638	PASS	0	none	0.006321	0	0	0.006321
chr6-005260558-C-T	chr6	5260558	C	T	295	PASS	7.6e-7	nfe	0	1	134	1e-6
chr6-005260579-C-G	chr6	5260579	C	G	6559099	PASS	0.73933	afr	0.3011309999999999	30	124	0.73933
chr6-005260583-A-G	chr6	5260583	A	G	10119476	PASS	0.49088	sas	0.394697	59	126	0.49088
chr6-005260598-TCCCCGGCCCCTGGCCCCCCGCCCCCGGC-*	chr6	5260598	TCCCCGGCCCCTGGCCCCCCGCCCCCGGC	*	7817	VQSRTrancheINDEL99.95to100.00	0	none	0	0	126	1e-6
chr6-005260598-TCCCCGGCCCCTGGCCCCCCGCCCCCGGC-CCCCCGGCCCCTGGCCCCCCGCCCCCGGC	chr6	5260598	TCCCCGGCCCCTGGCCCCCCGCCCCCGGC	CCCCCGGCCCCTGGCCCCCCGCCCCCGGC	7817	VQSRTrancheINDEL99.95to100.00	0	none	1.47e-4	0	126	1.47e-4
chr6-005260598-TCCCCGGCCCCTGGCCCCCCGCCCCCGGC-GCCCCGGCCCCTGGCCCCCCGCCCCCGGC	chr6	5260598	TCCCCGGCCCCTGGCCCCCCGCCCCCGGC	GCCCCGGCCCCTGGCCCCCCGCCCCCGGC	7817	VQSRTrancheINDEL99.95to100.00	0	none	0	0	126	1e-6
chr6-005260598-TCCCCGGCCCCTGGCCCCCCGCCCCCGGC-T	chr6	5260598	TCCCCGGCCCCTGGCCCCCCGCCCCCGGC	T	7817	VQSRTrancheINDEL99.95to100.00	1.726e-5	nfe	7.099999999999998e-5	0	126	7.099999999999998e-5
chr6-005260598-TCCCCGGCCCCTGGCCCCCCGCCCCCGGC-TACCCCGGCCCCTGGCCCCCCGCCCCCGGC	chr6	5260598	TCCCCGGCCCCTGGCCCCCCGCCCCCGGC	TACCCCGGCCCCTGGCCCCCCGCCCCCGGC	7817	VQSRTrancheINDEL99.95to100.00	0	none	9e-6	0	126	9e-6
chr6-005260598-TCCCCGGCCCCTGGCCCCCCGCCCCCGGC-TCCCCCGGCCCCTGGCCCCCCGCCCCCGGC	chr6	5260598	TCCCCGGCCCCTGGCCCCCCGCCCCCGGC	TCCCCCGGCCCCTGGCCCCCCGCCCCCGGC	7817	VQSRTrancheINDEL99.95to100.00	0	none	0.00274	4	126	0.00274
chr6-005260598-TCCCCGGCCCCTGGCCCCCCGCCCCCGGC-TCCCCGGC	chr6	5260598	TCCCCGGCCCCTGGCCCCCCGCCCCCGGC	TCCCCGGC	7817	VQSRTrancheINDEL99.95to100.00	0	none	2.2000000000000003e-5	0	126	2.2000000000000003e-5
chr6-005260598-TCCCCGGCCCCTGGCCCCCCGCCCCCGGC-TGCCCCGGCCCCGGCCCCTGGCCCCCCGCCCCCGGC	chr6	5260598	TCCCCGGCCCCTGGCCCCCCGCCCCCGGC	TGCCCCGGCCCCGGCCCCTGGCCCCCCGCCCCCGGC	7817	VQSRTrancheINDEL99.95to100.00	0	none	9e-6	0	126	9e-6
chr6-005260598-TCCCCGGCCCCTGGCCCCCCGCCCCCGGC-TGCCCCGGCCCCTGGCCCCCCGCCCCCGGC	chr6	5260598	TCCCCGGCCCCTGGCCCCCCGCCCCCGGC	TGCCCCGGCCCCTGGCCCCCCGCCCCCGGC	7817	VQSRTrancheINDEL99.95to100.00	0	none	6.570000000000002e-4	0	126	6.570000000000002e-4
chr6-005260598-TCCCCGGCCCCTGGCCCCCCGCCCCCGGC-TGCCCCGGGCCCCGGCCCCTGGCCCCCCGCCCCCGGC	chr6	5260598	TCCCCGGCCCCTGGCCCCCCGCCCCCGGC	TGCCCCGGGCCCCGGCCCCTGGCCCCCCGCCCCCGGC	7817	VQSRTrancheINDEL99.95to100.00	0	none	0	0	126	1e-6
chr6-005260609-TGGCCCCCCGCCCCCGGCCCCC-*	chr6	5260609	TGGCCCCCCGCCCCCGGCCCCC	*	27612	VQSRTrancheINDEL99.95to100.00	0	none	2.08e-4	0	58	2.08e-4
chr6-005260609-TGGCCCCCCGCCCCCGGCCCCC-AGGCCCCCCGCCCCCGGCCCCC	chr6	5260609	TGGCCCCCCGCCCCCGGCCCCC	AGGCCCCCCGCCCCCGGCCCCC	27612	VQSRTrancheINDEL99.95to100.00	0	none	6.090000000000004e-4	0	58	6.090000000000004e-4
chr6-005260609-TGGCCCCCCGCCCCCGGCCCCC-CGGCCCCCCGCCCCCGGCCCCC	chr6	5260609	TGGCCCCCCGCCCCCGGCCCCC	CGGCCCCCCGCCCCCGGCCCCC	27612	VQSRTrancheINDEL99.95to100.00	0	none	0.00928299999999998	0	58	0.00928299999999998
chr6-005260609-TGGCCCCCCGCCCCCGGCCCCC-GGGCCCCCCGCCCCCGGCCCCC	chr6	5260609	TGGCCCCCCGCCCCCGGCCCCC	GGGCCCCCCGCCCCCGGCCCCC	27612	VQSRTrancheINDEL99.95to100.00	0	none	0.00154299999999999	2	58	0.00154299999999999
chr6-005260609-TGGCCCCCCGCCCCCGGCCCCC-T	chr6	5260609	TGGCCCCCCGCCCCCGGCCCCC	T	27612	VQSRTrancheINDEL99.95to100.00	0	none	2.2000000000000003e-5	0	58	2.2000000000000003e-5
chr6-005260609-TGGCCCCCCGCCCCCGGCCCCC-TGGCCCCC	chr6	5260609	TGGCCCCCCGCCCCCGGCCCCC	TGGCCCCC	27612	VQSRTrancheINDEL99.95to100.00	0	none	2.2000000000000003e-5	0	58	2.2000000000000003e-5
chr6-005260609-TGGCCCCCCGCCCCCGGCCCCC-TGGGCCCCCCGCCCCCGGCCCCC	chr6	5260609	TGGCCCCCCGCCCCCGGCCCCC	TGGGCCCCCCGCCCCCGGCCCCC	27612	VQSRTrancheINDEL99.95to100.00	0	none	0	0	58	1e-6
chr6-005260618-GC-*	chr6	5260618	GC	*	276326	ExcessHet	0	none	2.5100000000000014e-4	0	58	2.5100000000000014e-4
chr6-005260618-GC-CC	chr6	5260618	GC	CC	276326	ExcessHet	0	none	0.05983500000000001	0	58	0.05983500000000001
chr6-005260618-GC-G	chr6	5260618	GC	G	276326	ExcessHet	1.386e-5	nfe	9e-6	0	58	1.386e-5
chr6-005260618-GC-TC	chr6	5260618	GC	TC	276326	ExcessHet	0	none	0	0	58	1e-6
chr6-005260703-A-C	chr6	5260703	A	C	9076828	PASS	0.79394	afr	0.3100979999999996	36	134	0.79394
chr6-005260703-A-T	chr6	5260703	A	T	9076828	PASS	0	none	9e-6	0	134	9e-6
chr6-005260903-G-A	chr6	5260903	G	A	2073897	PASS	0.4309	afr	0.20731	25	126	0.4309
chr6-005260903-G-C	chr6	5260903	G	C	2073897	PASS	3.42e-6	nfe	0	0	126	3.42e-6
chr6-005260928-G-T	chr6	5260928	G	T	21337	PASS	0.0038846	nfe	0.001989	1	108	0.0038846
chr6-005261027-G-A	chr6	5261027	G	A	126483	PASS	0.030537	sas	0.019477	0	6	0.030537
chr6-005261030-C-A	chr6	5261030	C	A	805177	PASS	0	none	9e-6	0	4	9e-6
chr6-005261030-C-T	chr6	5261030	C	T	805177	PASS	0.38217	afr	0.16803300000000002	1	4	0.38217
chr6-005261059-G-A	chr6	5261059	G	A	975669	PASS	0.63802	afr	0.224267	1	2	0.63802
chr6-005261101-C-G	chr6	5261101	C	G	61949	PASS	0.02838	sas	0.01527199999999999	0	0	0.02838
chr6-005261126-A-G	chr6	5261126	A	G	606966	PASS	0.76625	afr	0.189787	0	0	0.76625
chr6-005261227-A-*	chr6	5261227	A	*	173310	PASS	0	none	0	0	0	1e-6
chr6-005261227-A-C	chr6	5261227	A	C	173310	PASS	0.26085	afr	0.08670100000000001	0	0	0.26085
chr6-005368753-C-T	chr6	5368753	C	T	138617	PASS	0.012243	afr	0.00157099999999999	1	134	0.012243
chr6-005368909-C-T	chr6	5368909	C	T	1179625	PASS	0.06924	afr	0.01277999999999999	1	134	0.06924
chr6-005404666-C-T	chr6	5404666	C	T	87243	PASS	0.008008	nfe	0.004723	2	134	0.008008
chr6-005404725-C-T	chr6	5404725	C	T	899180	PASS	0.12506	amr	0.07784600000000003	10	134	0.12506
chr6-005404765-A-*	chr6	5404765	A	*	2525	VQSRTrancheINDEL99.50to99.90	0	none	0	0	114	1e-6
chr6-005404765-A-AT	chr6	5404765	A	AT	2525	VQSRTrancheINDEL99.50to99.90	0	none	0	0	114	1e-6
chr6-005404765-A-C	chr6	5404765	A	C	2525	VQSRTrancheINDEL99.50to99.90	0	none	9e-6	0	114	9e-6
chr6-005404765-A-G	chr6	5404765	A	G	2525	VQSRTrancheINDEL99.50to99.90	0	none	9e-6	0	114	9e-6
chr6-005404765-A-T	chr6	5404765	A	T	2525	VQSRTrancheINDEL99.50to99.90	0.0036731	nfe	0.002941	0	114	0.0036731
chr6-005404771-GTTTT-G	chr6	5404771	GTTTT	G	939309	ExcessHet	1.022e-5	nfe	2.2000000000000003e-5	0	130	2.2000000000000003e-5
chr6-005404771-GTTTT-GGTTTTT	chr6	5404771	GTTTT	GGTTTTT	939309	ExcessHet	0	none	0	0	130	1e-6
chr6-005404771-GTTTT-GT	chr6	5404771	GTTTT	GT	939309	ExcessHet	0	none	7.740000000000004e-4	0	130	7.740000000000004e-4
chr6-005404771-GTTTT-GTT	chr6	5404771	GTTTT	GTT	939309	ExcessHet	0	none	0.01556299999999999	3	130	0.01556299999999999
chr6-005404771-GTTTT-GTTT	chr6	5404771	GTTTT	GTTT	939309	ExcessHet	0	none	0.178145	32	130	0.178145
chr6-005404771-GTTTT-GTTTTT	chr6	5404771	GTTTT	GTTTTT	939309	ExcessHet	0	none	0.13673900000000003	30	130	0.13673900000000003
chr6-005404771-GTTTT-GTTTTTT	chr6	5404771	GTTTT	GTTTTTT	939309	ExcessHet	0	none	0.01228099999999998	0	130	0.01228099999999998
chr6-005404771-GTTTT-GTTTTTTT	chr6	5404771	GTTTT	GTTTTTTT	939309	ExcessHet	0	none	6.800000000000003e-4	0	130	6.800000000000003e-4
chr6-005404771-GTTTT-GTTTTTTTT	chr6	5404771	GTTTT	GTTTTTTTT	939309	ExcessHet	0	none	5.2999999999999994e-5	0	130	5.2999999999999994e-5
chr6-005404771-GTTTT-TTTTT	chr6	5404771	GTTTT	TTTTT	939309	ExcessHet	0	none	0.003702	0	130	0.003702
chr6-005404772-T-*	chr6	5404772	T	*	10765	PASS	0	none	0.191954	36	86	0.191954
chr6-005404772-T-C	chr6	5404772	T	C	10765	PASS	0	none	0	0	86	1e-6
chr6-005404772-T-G	chr6	5404772	T	G	10765	PASS	0.012289	afr	0.00129999999999999	0	86	0.012289
chr6-005404773-T-*	chr6	5404773	T	*	139	PASS	0	none	0.01809900000000001	3	92	0.01809900000000001
chr6-005404773-T-G	chr6	5404773	T	G	139	PASS	1.017e-5	nfe	1.6699999999999994e-4	0	92	1.6699999999999994e-4
chr6-005404802-CTT-*	chr6	5404802	CTT	*	258803	ExcessHet	0	none	0	0	106	1e-6
chr6-005404802-CTT-ATT	chr6	5404802	CTT	ATT	258803	ExcessHet	0	none	9e-6	0	106	9e-6
chr6-005404802-CTT-C	chr6	5404802	CTT	C	258803	ExcessHet	2.1455e-4	eas	0.00130099999999999	2	106	0.00130099999999999
chr6-005404802-CTT-CATT	chr6	5404802	CTT	CATT	258803	ExcessHet	0	none	0	0	106	1e-6
chr6-005404802-CTT-CT	chr6	5404802	CTT	CT	258803	ExcessHet	0	none	0.13079000000000002	22	106	0.13079000000000002
chr6-005404802-CTT-CTTT	chr6	5404802	CTT	CTTT	258803	ExcessHet	0	none	0.066143	9	106	0.066143
chr6-005404802-CTT-CTTTT	chr6	5404802	CTT	CTTTT	258803	ExcessHet	0	none	6.330000000000003e-4	0	106	6.330000000000003e-4
chr6-005404802-CTT-TTT	chr6	5404802	CTT	TTT	258803	ExcessHet	0	none	8.210000000000003e-4	0	106	8.210000000000003e-4
chr6-005404834-C-T	chr6	5404834	C	T	231333	PASS	0.05117	mid	0.03780100000000001	6	134	0.05117
chr6-005431107-A-G	chr6	5431107	A	G	3627658	PASS	0.38557	eas	0.18880800000000003	24	134	0.38557
chr6-005431141-C-T	chr6	5431141	C	T	4428	PASS	2.5943e-4	amr	7.099999999999998e-5	1	134	2.5943e-4
chr6-005431314-G-A	chr6	5431314	G	A	312695	PASS	0.062769	sas	0.03359500000000002	6	132	0.062769
chr6-005431576-C-A	chr6	5431576	C	A	318229	PASS	0.063921	sas	0.027466	0	0	0.063921
chr6-005431650-A-G	chr6	5431650	A	G	159411	PASS	0.01675	nfe	0.00833499999999999	0	0	0.01675
chr6-005431727-A-G	chr6	5431727	A	G	6185016	PASS	0.45679	nfe	0.27875699999999964	0	0	0.45679
chr6-005456862-G-A	chr6	5456862	G	A	32942	PASS	0.17768	sas	0.02134300000000001	0	0	0.17768
chr6-005545421-C-T	chr6	5545421	C	T	9816896	PASS	0.95864	eas	0.8700970000000002	118	134	0.95864
chr6-005609191-T-G	chr6	5609191	T	G	58462	PASS	0.0018093	nfe	0.00184199999999999	1	134	0.00184199999999999
chr6-005609206-C-A	chr6	5609206	C	A	5442437	PASS	0.50579	eas	0.12580600000000003	14	134	0.50579
chr6-005609207-G-T	chr6	5609207	G	T	5476697	PASS	0.50718	eas	0.12596700000000002	14	134	0.50718
chr6-005609248-T-A	chr6	5609248	T	A	7448381	PASS	0.43119	eas	0.18614	24	134	0.43119
chr6-005609248-T-G	chr6	5609248	T	G	7448381	PASS	0.0042156	mid	0.003245	0	134	0.0042156
chr6-005609271-T-*	chr6	5609271	T	*	17843219	PASS	0	none	0	0	134	1e-6
chr6-005609271-T-C	chr6	5609271	T	C	17843219	PASS	0.59434	eas	0.46259699999999937	58	134	0.59434
chr6-005609303-A-T	chr6	5609303	A	T	9672324	PASS	0.30534	afr	0.246062	32	134	0.30534
chr6-005609388-T-G	chr6	5609388	T	G	28078130	PASS	0.49821	amr	0.4593249999999993	74	134	0.49821
chr6-005609433-A-T	chr6	5609433	A	T	56414492	PASS	0.82541	eas	0.7513450000000005	103	134	0.82541
chr6-005609458-A-G	chr6	5609458	A	G	38509919	PASS	0.61446	eas	0.5191340000000007	74	134	0.61446
chr6-005610306-CTTT-*	chr6	5610306	CTTT	*	377442	ExcessHet	0	none	1.88e-4	0	100	1.88e-4
chr6-005610306-CTTT-ATTT	chr6	5610306	CTTT	ATTT	377442	ExcessHet	0	none	6.560000000000002e-4	0	100	6.560000000000002e-4
chr6-005610306-CTTT-C	chr6	5610306	CTTT	C	377442	ExcessHet	0	none	0	0	100	1e-6
chr6-005610306-CTTT-CT	chr6	5610306	CTTT	CT	377442	ExcessHet	0	none	0.00304	0	100	0.00304
chr6-005610306-CTTT-CTT	chr6	5610306	CTTT	CTT	377442	ExcessHet	0	none	0.098413	25	100	0.098413
chr6-005610306-CTTT-CTTTT	chr6	5610306	CTTT	CTTTT	377442	ExcessHet	0	none	0.04850300000000002	5	100	0.04850300000000002
chr6-005610306-CTTT-CTTTTT	chr6	5610306	CTTT	CTTTTT	377442	ExcessHet	0	none	4.490000000000005e-4	0	100	4.490000000000005e-4
chr6-005610306-CTTT-TTTT	chr6	5610306	CTTT	TTTT	377442	ExcessHet	0	none	8.9e-5	0	100	8.9e-5
chr6-005610307-T-*	chr6	5610307	T	*	96	PASS	0	none	0.101894	25	86	0.101894
chr6-005610307-T-A	chr6	5610307	T	A	96	PASS	3.245e-5	nfe	2.2000000000000003e-5	0	86	3.245e-5
chr6-005610307-T-C	chr6	5610307	T	C	96	PASS	0	none	0	0	86	1e-6
chr6-005610310-TTAAA-*	chr6	5610310	TTAAA	*	83856	PASS	0	none	5.2999999999999994e-5	0	98	5.2999999999999994e-5
chr6-005610310-TTAAA-ATAAA	chr6	5610310	TTAAA	ATAAA	83856	PASS	0	none	0.007398	0	98	0.007398
chr6-005610310-TTAAA-T	chr6	5610310	TTAAA	T	83856	PASS	0	none	0	0	98	1e-6
chr6-005610310-TTAAA-TA	chr6	5610310	TTAAA	TA	83856	PASS	0	none	4.950000000000003e-4	0	98	4.950000000000003e-4
chr6-005610310-TTAAA-TAA	chr6	5610310	TTAAA	TAA	83856	PASS	0	none	0.01198299999999999	2	98	0.01198299999999999
chr6-005610310-TTAAA-TAAATAAA	chr6	5610310	TTAAA	TAAATAAA	83856	PASS	0	none	3.6999999999999985e-5	0	98	3.6999999999999985e-5
chr6-005610310-TTAAA-TAATAAA	chr6	5610310	TTAAA	TAATAAA	83856	PASS	0	none	0.00115499999999999	0	98	0.00115499999999999
chr6-005610310-TTAAA-TATAAA	chr6	5610310	TTAAA	TATAAA	83856	PASS	0	none	0.03202500000000002	2	98	0.03202500000000002
chr6-005610311-TAAA-*	chr6	5610311	TAAA	*	1425383	PASS	0	none	0.00836199999999999	1	118	0.00836199999999999
chr6-005610311-TAAA-AAAA	chr6	5610311	TAAA	AAAA	1425383	PASS	0	none	0.319656	55	118	0.319656
chr6-005610311-TAAA-T	chr6	5610311	TAAA	T	1425383	PASS	0	none	1.6699999999999994e-4	0	118	1.6699999999999994e-4
chr6-005610311-TAAA-TA	chr6	5610311	TAAA	TA	1425383	PASS	0	none	0.00144799999999999	0	118	0.00144799999999999
chr6-005610311-TAAA-TAA	chr6	5610311	TAAA	TAA	1425383	PASS	0	none	0.04082100000000002	4	118	0.04082100000000002
chr6-005610311-TAAA-TAAAA	chr6	5610311	TAAA	TAAAA	1425383	PASS	0	none	0.036614	0	118	0.036614
chr6-005610311-TAAA-TAAAAA	chr6	5610311	TAAA	TAAAAA	1425383	PASS	0	none	0.002114	0	118	0.002114
chr6-005610311-TAAA-TAAAAAA	chr6	5610311	TAAA	TAAAAAA	1425383	PASS	0	none	0.00120399999999999	0	118	0.00120399999999999
chr6-005610311-TAAA-TAAAAAAA	chr6	5610311	TAAA	TAAAAAAA	1425383	PASS	0	none	5.2999999999999994e-5	0	118	5.2999999999999994e-5
chr6-005610311-TAAA-TAAAAAAAAA	chr6	5610311	TAAA	TAAAAAAAAA	1425383	PASS	0	none	9e-6	0	118	9e-6
chr6-005610311-TAAA-TTAAAA	chr6	5610311	TAAA	TTAAAA	1425383	PASS	0	none	0.003726	0	118	0.003726
chr6-005610311-TAAA-TTAAAAA	chr6	5610311	TAAA	TTAAAAA	1425383	PASS	0	none	1.27e-4	0	118	1.27e-4
chr6-005610311-TAAA-TTTAAAA	chr6	5610311	TAAA	TTTAAAA	1425383	PASS	0	none	2.2000000000000003e-5	0	118	2.2000000000000003e-5
chr6-005610312-A-*	chr6	5610312	A	*	128524	PASS	0	none	0.04499600000000002	4	70	0.04499600000000002
chr6-005610312-A-G	chr6	5610312	A	G	128524	PASS	0	none	0	0	70	1e-6
chr6-005610312-A-T	chr6	5610312	A	T	128524	PASS	0.19158	eas	0.04420900000000001	2	70	0.19158
chr6-005610313-A-*	chr6	5610313	A	*	11092	PASS	0	none	0.00171999999999999	0	116	0.00171999999999999
chr6-005610313-A-T	chr6	5610313	A	T	11092	PASS	0.0074263	afr	0.005344	0	116	0.0074263
chr6-005771223-G-A	chr6	5771223	G	A	2085	PASS	3.351e-4	nfe	9e-6	1	134	3.351e-4
chr6-005771224-C-A	chr6	5771224	C	A	295645	PASS	0.086406	eas	0.01204599999999999	3	134	0.086406
chr6-005788252-C-A	chr6	5788252	C	A	1080000	PASS	0.28841	eas	0.13610100000000003	14	132	0.28841
chr6-005788292-C-T	chr6	5788292	C	T	222652	PASS	0.16846	afr	0.024571	3	134	0.16846
chr6-005972373-G-A	chr6	5972373	G	A	145762	PASS	0.033885	nfe	0.019915	5	134	0.033885
chr6-005972381-AGTCG-A	chr6	5972381	AGTCG	A	125490.97	PASS	0.020816	nfe	0.00990199999999998	5	134	0.020816
chr6-005972531-C-T	chr6	5972531	C	T	997976	PASS	0.085326	nfe	0.08052700000000003	12	134	0.085326
chr6-005972556-T-C	chr6	5972556	T	C	10138641	PASS	0.67285	afr	0.6578160000000002	85	134	0.67285
chr6-005972582-G-T	chr6	5972582	G	T	59281	PASS	0.005829	nfe	0.004161	1	134	0.005829
chr6-005972648-C-T	chr6	5972648	C	T	199710	PASS	0.032124	sas	0.01050299999999999	2	134	0.032124
chr6-005972781-A-C	chr6	5972781	A	C	1297	PASS	5.07e-6	nfe	0	1	134	5.07e-6
chr6-005972829-A-C	chr6	5972829	A	C	1184246	PASS	0.064732	nfe	0.04393100000000001	9	134	0.064732
chr6-005972829-A-G	chr6	5972829	A	G	1184246	PASS	0	none	0	0	134	1e-6
chr6-005972934-T-A	chr6	5972934	T	A	2882532	PASS	0.10705	mid	0.12984000000000004	14	134	0.12984000000000004
chr6-005973062-T-C	chr6	5973062	T	C	11960190	PASS	0.87749	afr	0.6677250000000005	86	134	0.87749
chr6-005973657-A-G	chr6	5973657	A	G	9931209	PASS	0.8697	afr	0.6646120000000004	87	134	0.8697
chr6-005973705-G-A	chr6	5973705	G	A	3206392	PASS	0.24171	mid	0.32492699999999947	53	134	0.32492699999999947
chr6-005973759-C-T	chr6	5973759	C	T	7287	PASS	4.1116e-4	amr	2.9400000000000004e-4	1	134	4.1116e-4
chr6-005973984-C-A	chr6	5973984	C	A	1518728	PASS	0.20764	afr	0.158889	23	124	0.20764
chr6-005998687-A-T	chr6	5998687	A	T	367	PASS	4.4607e-4	sas	9e-6	1	122	4.4607e-4
chr6-005999021-G-A	chr6	5999021	G	A	377863	PASS	0.013797	nfe	0.00846999999999998	3	134	0.013797
chr6-005999231-C-G	chr6	5999231	C	G	16992439	PASS	0.66123	nfe	0.5987760000000006	79	134	0.66123
chr6-006002326-G-A	chr6	6002326	G	A	48089	PASS	0.0029076	nfe	0.00224	1	134	0.0029076
chr6-006002694-C-A	chr6	6002694	C	A	2442	PASS	1.553e-5	nfe	5.2999999999999994e-5	1	132	5.2999999999999994e-5
chr6-006002694-C-G	chr6	6002694	C	G	2442	PASS	0	none	5.2999999999999994e-5	0	132	5.2999999999999994e-5
chr6-006002694-C-T	chr6	6002694	C	T	2442	PASS	0	none	0	0	132	1e-6
chr6-006002703-C-*	chr6	6002703	C	*	5699	VQSRTrancheINDEL99.90to99.95	0	none	0	0	60	1e-6
chr6-006002703-C-A	chr6	6002703	C	A	5699	VQSRTrancheINDEL99.90to99.95	0.0074113	mid	0.005021	0	60	0.0074113
chr6-006002703-C-CA	chr6	6002703	C	CA	5699	VQSRTrancheINDEL99.90to99.95	0	none	0	0	60	1e-6
chr6-006002706-A-C	chr6	6002706	A	C	3094	VQSRTrancheSNP99.90to99.95	0	none	0	0	64	1e-6
chr6-006002706-A-T	chr6	6002706	A	T	3094	VQSRTrancheSNP99.90to99.95	0.0024945	afr	0.002136	0	64	0.0024945
chr6-006002723-A-T	chr6	6002723	A	T	9940	VQSRTrancheSNP99.80to99.90	0.022607	afr	0.008346	6	46	0.022607
chr6-006002867-T-G	chr6	6002867	T	G	146074	PASS	0.08259	eas	0.02568400000000001	2	134	0.08259
chr6-006002961-G-A	chr6	6002961	G	A	25344	PASS	0.0083074	nfe	0.003372	1	134	0.0083074
chr6-006003280-A-C	chr6	6003280	A	C	6731832	PASS	0.83691	afr	0.30461599999999933	90	134	0.83691
chr6-006003587-GGGAGGA-*	chr6	6003587	GGGAGGA	*	2915447	PASS	0	none	0	0	134	1e-6
chr6-006003587-GGGAGGA-AGGAGGA	chr6	6003587	GGGAGGA	AGGAGGA	2915447	PASS	0	none	9e-6	0	134	9e-6
chr6-006003587-GGGAGGA-G	chr6	6003587	GGGAGGA	G	2915447	PASS	3.8048e-4	sas	0.00127799999999999	0	134	0.00127799999999999
chr6-006003587-GGGAGGA-GGGA	chr6	6003587	GGGAGGA	GGGA	2915447	PASS	0	none	0.11647700000000002	47	134	0.11647700000000002
chr6-006003587-GGGAGGA-GGGAGGAGGA	chr6	6003587	GGGAGGA	GGGAGGAGGA	2915447	PASS	0	none	5.2999999999999994e-5	0	134	5.2999999999999994e-5
chr6-006003590-AGG-*	chr6	6003590	AGG	*	763	PASS	0	none	0.118017	47	128	0.118017
chr6-006003590-AGG-A	chr6	6003590	AGG	A	763	PASS	0	none	0	0	128	1e-6
chr6-006003590-AGG-TGG	chr6	6003590	AGG	TGG	763	PASS	0	none	0	0	128	1e-6
chr6-006003633-G-GCCCCAAGC	chr6	6003633	G	GCCCCAAGC	107995.97	PASS	0.0073636	nfe	0.003524	2	134	0.0073636
chr6-006003752-C-T	chr6	6003752	C	T	3006497	PASS	0.43418	eas	0.10076000000000004	46	134	0.43418
chr6-006003802-C-A	chr6	6003802	C	A	626314	PASS	0.09377	mid	0.026108	13	134	0.09377
chr6-006003869-G-T	chr6	6003869	G	T	366	PASS	3.74e-6	nfe	0	1	134	3.74e-6
chr6-006006550-A-G	chr6	6006550	A	G	223225	PASS	0.023731	nfe	0.01624900000000001	4	134	0.023731
chr6-006006581-C-G	chr6	6006581	C	G	170136	PASS	0.015051	mid	0.01018899999999999	2	134	0.015051
chr6-006006850-G-A	chr6	6006850	G	A	49160	PASS	0.0071515	nfe	0.00355	2	134	0.0071515
chr6-006006921-AAGAGAGAGAGAGAGAGAAAGAGAG-*	chr6	6006921	AAGAGAGAGAGAGAGAGAAAGAGAG	*	102134	ExcessHet	0	none	9e-6	0	28	9e-6
chr6-006006921-AAGAGAGAGAGAGAGAGAAAGAGAG-A	chr6	6006921	AAGAGAGAGAGAGAGAGAAAGAGAG	A	102134	ExcessHet	6.65e-6	nfe	9e-6	0	28	9e-6
chr6-006006921-AAGAGAGAGAGAGAGAGAAAGAGAG-AAGAGAGAGAGAAAGAGAG	chr6	6006921	AAGAGAGAGAGAGAGAGAAAGAGAG	AAGAGAGAGAGAAAGAGAG	102134	ExcessHet	0	none	0	0	28	1e-6
chr6-006006921-AAGAGAGAGAGAGAGAGAAAGAGAG-AAGAGAGAGAGAGAAAGAGAG	chr6	6006921	AAGAGAGAGAGAGAGAGAAAGAGAG	AAGAGAGAGAGAGAAAGAGAG	102134	ExcessHet	0	none	0.00122499999999999	0	28	0.00122499999999999
chr6-006006921-AAGAGAGAGAGAGAGAGAAAGAGAG-AAGAGAGAGAGAGAGAAAGAGAG	chr6	6006921	AAGAGAGAGAGAGAGAGAAAGAGAG	AAGAGAGAGAGAGAGAAAGAGAG	102134	ExcessHet	0	none	0.051656	2	28	0.051656
chr6-006006921-AAGAGAGAGAGAGAGAGAAAGAGAG-AAGAGAGAGAGAGAGAGAGAAAGAGAG	chr6	6006921	AAGAGAGAGAGAGAGAGAAAGAGAG	AAGAGAGAGAGAGAGAGAGAAAGAGAG	102134	ExcessHet	0	none	7.480000000000004e-4	0	28	7.480000000000004e-4
chr6-006006921-AAGAGAGAGAGAGAGAGAAAGAGAG-AAGAGAGAGAGAGAGAGAGAGAGAAAGAGAG	chr6	6006921	AAGAGAGAGAGAGAGAGAAAGAGAG	AAGAGAGAGAGAGAGAGAGAGAGAAAGAGAG	102134	ExcessHet	0	none	9e-6	0	28	9e-6
chr6-006006921-AAGAGAGAGAGAGAGAGAAAGAGAG-AAGAGAGAGAGAGAGAGAGAGAGAGAGAGAAAGAGAG	chr6	6006921	AAGAGAGAGAGAGAGAGAAAGAGAG	AAGAGAGAGAGAGAGAGAGAGAGAGAGAGAAAGAGAG	102134	ExcessHet	0	none	0	0	28	1e-6
chr6-006006921-AAGAGAGAGAGAGAGAGAAAGAGAG-GAGAGAGAGAGAGAGAGAAAGAGAG	chr6	6006921	AAGAGAGAGAGAGAGAGAAAGAGAG	GAGAGAGAGAGAGAGAGAAAGAGAG	102134	ExcessHet	0	none	9e-6	0	28	9e-6
chr6-006006923-GAGAGAGAGAGAGAGAA-*	chr6	6006923	GAGAGAGAGAGAGAGAA	*	3684	PASS	0	none	0.05322600000000001	2	8	0.05322600000000001
chr6-006006923-GAGAGAGAGAGAGAGAA-CAGAGAGAGAGAGAGAA	chr6	6006923	GAGAGAGAGAGAGAGAA	CAGAGAGAGAGAGAGAA	3684	PASS	0	none	0	0	8	1e-6
chr6-006006923-GAGAGAGAGAGAGAGAA-G	chr6	6006923	GAGAGAGAGAGAGAGAA	G	3684	PASS	0	none	0	0	8	1e-6
chr6-006006923-GAGAGAGAGAGAGAGAA-GGAGAGAGAGAGAGAA	chr6	6006923	GAGAGAGAGAGAGAGAA	GGAGAGAGAGAGAGAA	3684	PASS	0	none	2.500000000000001e-4	0	8	2.500000000000001e-4
chr6-006006936-AGAAAG-*	chr6	6006936	AGAAAG	*	2093	VQSRTrancheINDEL95.00to96.00	0	none	1.47e-4	0	8	1.47e-4
chr6-006006936-AGAAAG-A	chr6	6006936	AGAAAG	A	2093	VQSRTrancheINDEL95.00to96.00	0	none	9e-6	0	8	9e-6
chr6-006006936-AGAAAG-AAAAG	chr6	6006936	AGAAAG	AAAAG	2093	VQSRTrancheINDEL95.00to96.00	0	none	0.00183599999999999	0	8	0.00183599999999999
chr6-006006936-AGAAAG-AGGGAAAG	chr6	6006936	AGAAAG	AGGGAAAG	2093	VQSRTrancheINDEL95.00to96.00	0	none	0	0	8	1e-6
chr6-006006936-AGAAAG-CGAAAG	chr6	6006936	AGAAAG	CGAAAG	2093	VQSRTrancheINDEL95.00to96.00	0	none	0	0	8	1e-6
chr6-006006936-AGAAAG-GGAAAG	chr6	6006936	AGAAAG	GGAAAG	2093	VQSRTrancheINDEL95.00to96.00	0	none	1.47e-4	0	8	1.47e-4
chr6-006006936-AGAAAG-TGAAAG	chr6	6006936	AGAAAG	TGAAAG	2093	VQSRTrancheINDEL95.00to96.00	0	none	0	0	8	1e-6
chr6-006006937-GAA-*	chr6	6006937	GAA	*	523	PASS	0	none	0.002108	0	8	0.002108
chr6-006006937-GAA-AAA	chr6	6006937	GAA	AAA	523	PASS	0	none	3.150000000000005e-4	0	8	3.150000000000005e-4
chr6-006006937-GAA-CAA	chr6	6006937	GAA	CAA	523	PASS	0	none	6.999999999999998e-5	0	8	6.999999999999998e-5
chr6-006006937-GAA-G	chr6	6006937	GAA	G	523	PASS	0	none	3.6999999999999985e-5	0	8	3.6999999999999985e-5
chr6-006006937-GAA-GA	chr6	6006937	GAA	GA	523	PASS	0	none	0	0	8	1e-6
chr6-006006937-GAA-TAA	chr6	6006937	GAA	TAA	523	PASS	0	none	2.2000000000000003e-5	0	8	2.2000000000000003e-5
chr6-006006938-AAAGAG-*	chr6	6006938	AAAGAG	*	1958	PASS	0	none	2.2899999999999996e-4	0	8	2.2899999999999996e-4
chr6-006006938-AAAGAG-A	chr6	6006938	AAAGAG	A	1958	PASS	1.281e-5	nfe	2.2000000000000003e-5	0	8	2.2000000000000003e-5
chr6-006006938-AAAGAG-AAG	chr6	6006938	AAAGAG	AAG	1958	PASS	0	none	0.00166299999999999	0	8	0.00166299999999999
chr6-006006938-AAAGAG-CAAGAG	chr6	6006938	AAAGAG	CAAGAG	1958	PASS	0	none	5.2999999999999994e-5	0	8	5.2999999999999994e-5
chr6-006006938-AAAGAG-GAAGAG	chr6	6006938	AAAGAG	GAAGAG	1958	PASS	0	none	8.9e-5	0	8	8.9e-5
chr6-006006939-AAGAG-*	chr6	6006939	AAGAG	*	105434	PASS	0	none	0.00122499999999999	0	8	0.00122499999999999
chr6-006006939-AAGAG-A	chr6	6006939	AAGAG	A	105434	PASS	0.0017073	afr	0.00181099999999999	0	8	0.00181099999999999
chr6-006006939-AAGAG-AAG	chr6	6006939	AAGAG	AAG	105434	PASS	0	none	0.04250500000000001	1	8	0.04250500000000001
chr6-006006939-AAGAG-AAGAGAG	chr6	6006939	AAGAG	AAGAGAG	105434	PASS	0	none	0.00163899999999999	0	8	0.00163899999999999
chr6-006006939-AAGAG-AAGAGAGAG	chr6	6006939	AAGAG	AAGAGAGAG	105434	PASS	0	none	9e-6	0	8	9e-6
chr6-006006939-AAGAG-CAGAG	chr6	6006939	AAGAG	CAGAG	105434	PASS	0	none	8.9e-5	0	8	8.9e-5
chr6-006006939-AAGAG-GAGAG	chr6	6006939	AAGAG	GAGAG	105434	PASS	0	none	3.810000000000003e-4	0	8	3.810000000000003e-4
chr6-006006940-AGAGAG-*	chr6	6006940	AGAGAG	*	429	PASS	0	none	0.045707	1	6	0.045707
chr6-006006940-AGAGAG-A	chr6	6006940	AGAGAG	A	429	PASS	0	none	0	0	6	1e-6
chr6-006006940-AGAGAG-AAG	chr6	6006940	AGAGAG	AAG	429	PASS	0	none	9e-6	0	6	9e-6
chr6-006006940-AGAGAG-AAGAG	chr6	6006940	AGAGAG	AAGAG	429	PASS	0	none	6.999999999999998e-5	0	6	6.999999999999998e-5
chr6-006006940-AGAGAG-CGAGAG	chr6	6006940	AGAGAG	CGAGAG	429	PASS	0	none	0	0	6	1e-6
chr6-006006940-AGAGAG-GGAGAG	chr6	6006940	AGAGAG	GGAGAG	429	PASS	0	none	6.999999999999998e-5	0	6	6.999999999999998e-5
chr6-006006941-GA-*	chr6	6006941	GA	*	847	PASS	0	none	0.04617100000000002	1	6	0.04617100000000002
chr6-006006941-GA-AA	chr6	6006941	GA	AA	847	PASS	0	none	2.720000000000003e-4	0	6	2.720000000000003e-4
chr6-006006941-GA-CA	chr6	6006941	GA	CA	847	PASS	0	none	1.27e-4	0	6	1.27e-4
chr6-006006941-GA-G	chr6	6006941	GA	G	847	PASS	0	none	1.0699999999999996e-4	0	6	1.0699999999999996e-4
chr6-006006941-GA-TA	chr6	6006941	GA	TA	847	PASS	0	none	0	0	6	1e-6
chr6-006006962-AGGG-*	chr6	6006962	AGGG	*	1665418	PASS	0	none	0.006169	0	0	0.006169
chr6-006006962-AGGG-A	chr6	6006962	AGGG	A	1665418	PASS	0	none	0	0	0	1e-6
chr6-006006962-AGGG-AG	chr6	6006962	AGGG	AG	1665418	PASS	0	none	0.00903899999999999	0	0	0.00903899999999999
chr6-006006962-AGGG-AGG	chr6	6006962	AGGG	AGG	1665418	PASS	0	none	0.3972639999999994	0	0	0.3972639999999994
chr6-006006962-AGGG-AGGGG	chr6	6006962	AGGG	AGGGG	1665418	PASS	0	none	2.93e-4	0	0	2.93e-4
chr6-006006962-AGGG-CGGG	chr6	6006962	AGGG	CGGG	1665418	PASS	0	none	2.2000000000000003e-5	0	0	2.2000000000000003e-5
chr6-006006962-AGGG-GGGG	chr6	6006962	AGGG	GGGG	1665418	PASS	0	none	0.005219	0	0	0.005219
chr6-006006962-AGGG-TGGG	chr6	6006962	AGGG	TGGG	1665418	PASS	0	none	0	0	0	1e-6
chr6-006006963-G-*	chr6	6006963	G	*	378	PASS	0	none	0.4087729999999996	0	2	0.4087729999999996
chr6-006006963-G-A	chr6	6006963	G	A	378	PASS	0	none	0	0	2	1e-6
chr6-006006963-G-GGA	chr6	6006963	G	GGA	378	PASS	0	none	0	0	2	1e-6
chr6-006006963-G-GGC	chr6	6006963	G	GGC	378	PASS	0	none	0	0	2	1e-6
chr6-006006963-G-T	chr6	6006963	G	T	378	PASS	0	none	8.9e-5	0	2	8.9e-5
chr6-006006964-G-*	chr6	6006964	G	*	91	PASS	0	none	0.01465999999999999	0	42	0.01465999999999999
chr6-006006964-G-A	chr6	6006964	G	A	91	PASS	0	none	0	0	42	1e-6
chr6-006006964-G-C	chr6	6006964	G	C	91	PASS	1.063e-5	nfe	0	0	42	1.063e-5
chr6-006006984-T-A	chr6	6006984	T	A	330	PASS	0	none	0	0	24	1e-6
chr6-006006984-T-G	chr6	6006984	T	G	330	PASS	2.53e-6	nfe	8.66e-4	0	24	8.66e-4
chr6-006006992-T-C	chr6	6006992	T	C	306	PASS	0	none	9e-6	0	60	9e-6
chr6-006006992-T-G	chr6	6006992	T	G	306	PASS	4.95e-6	nfe	5.170000000000003e-4	0	60	5.170000000000003e-4
chr6-006006997-T-G	chr6	6006997	T	G	872	PASS	8.838e-5	sas	0.00186199999999999	0	50	0.00186199999999999
chr6-006007000-A-C	chr6	6007000	A	C	440	PASS	2.001e-5	nfe	0.00112999999999999	0	66	0.00112999999999999
chr6-006007000-A-G	chr6	6007000	A	G	440	PASS	0	none	3.6999999999999985e-5	0	66	3.6999999999999985e-5
chr6-006007001-A-C	chr6	6007001	A	C	436	PASS	1.3168e-4	afr	6.560000000000003e-4	0	72	6.560000000000003e-4
chr6-006007001-A-G	chr6	6007001	A	G	436	PASS	2.566e-5	sas	2.2000000000000003e-5	0	72	2.566e-5
chr6-006007060-G-C	chr6	6007060	G	C	60720	PASS	0.015573	nfe	0.01282199999999999	2	104	0.015573
chr6-006007066-ATT-A	chr6	6007066	ATT	A	178420.97	PASS	2.341e-5	nfe	2.2000000000000003e-5	0	78	2.341e-5
chr6-006007066-ATT-AT	chr6	6007066	ATT	AT	178420.97	PASS	0	none	0.05989400000000001	3	78	0.05989400000000001
chr6-006007066-ATT-ATTT	chr6	6007066	ATT	ATTT	178420.97	PASS	0	none	0.006205	0	78	0.006205
chr6-006007066-ATT-ATTTT	chr6	6007066	ATT	ATTTT	178420.97	PASS	0	none	0	0	78	1e-6
chr6-006007112-G-A	chr6	6007112	G	A	1058	PASS	3.494e-4	nfe	1.47e-4	0	32	3.494e-4
chr6-006145176-C-T	chr6	6145176	C	T	202536	PASS	0.065007	nfe	0.03594400000000001	0	4	0.065007
chr6-006145459-C-T	chr6	6145459	C	T	4503244	PASS	0.24488	afr	0.16870900000000005	21	134	0.24488
chr6-006145493-A-G	chr6	6145493	A	G	15902894	PASS	0.70604	afr	0.48372199999999943	68	134	0.70604
chr6-006151719-C-T	chr6	6151719	C	T	8512921	PASS	0.27147	mid	0.227986	26	134	0.27147
chr6-006151774-C-T	chr6	6151774	C	T	12360412	PASS	0.28574	mid	0.22957700000000003	27	134	0.28574
chr6-006151904-C-G	chr6	6151904	C	G	18076301	PASS	0.2865	mid	0.22971200000000003	27	134	0.2865
chr6-006151907-C-T	chr6	6151907	C	T	6154505	PASS	0.1139	sas	0.06670200000000003	6	134	0.1139
chr6-006151978-C-G	chr6	6151978	C	G	11209164	PASS	0.28563	mid	0.22971200000000003	27	134	0.28563
chr6-006152002-CTTG-C	chr6	6152002	CTTG	C	180815.97	PASS	0.0031662	mid	0.002741	1	134	0.0031662
chr6-006167325-ATTTTTTTTTT-*	chr6	6167325	ATTTTTTTTTT	*	9677402	PASS	0	none	1.47e-4	0	120	1.47e-4
chr6-006167325-ATTTTTTTTTT-A	chr6	6167325	ATTTTTTTTTT	A	9677402	PASS	6.01e-6	nfe	9e-6	0	120	9e-6
chr6-006167325-ATTTTTTTTTT-AT	chr6	6167325	ATTTTTTTTTT	AT	9677402	PASS	0	none	5.640000000000005e-4	0	120	5.640000000000005e-4
chr6-006167325-ATTTTTTTTTT-ATT	chr6	6167325	ATTTTTTTTTT	ATT	9677402	PASS	0	none	0.002289	0	120	0.002289
chr6-006167325-ATTTTTTTTTT-ATTT	chr6	6167325	ATTTTTTTTTT	ATTT	9677402	PASS	0	none	0.01916800000000002	3	120	0.01916800000000002
chr6-006167325-ATTTTTTTTTT-ATTTT	chr6	6167325	ATTTTTTTTTT	ATTTT	9677402	PASS	0	none	0.189679	28	120	0.189679
chr6-006167325-ATTTTTTTTTT-ATTTTT	chr6	6167325	ATTTTTTTTTT	ATTTTT	9677402	PASS	0	none	0.338522	46	120	0.338522
chr6-006167325-ATTTTTTTTTT-ATTTTTT	chr6	6167325	ATTTTTTTTTT	ATTTTTT	9677402	PASS	0	none	0.077066	13	120	0.077066
chr6-006167325-ATTTTTTTTTT-ATTTTTTT	chr6	6167325	ATTTTTTTTTT	ATTTTTTT	9677402	PASS	0	none	0.08494600000000001	14	120	0.08494600000000001
chr6-006167325-ATTTTTTTTTT-ATTTTTTTT	chr6	6167325	ATTTTTTTTTT	ATTTTTTTT	9677402	PASS	0	none	0.06301100000000001	13	120	0.06301100000000001
chr6-006167325-ATTTTTTTTTT-ATTTTTTTTT	chr6	6167325	ATTTTTTTTTT	ATTTTTTTTT	9677402	PASS	0	none	0.017559	3	120	0.017559
chr6-006167325-ATTTTTTTTTT-ATTTTTTTTTTT	chr6	6167325	ATTTTTTTTTT	ATTTTTTTTTTT	9677402	PASS	0	none	7.270000000000005e-4	0	120	7.270000000000005e-4
chr6-006167325-ATTTTTTTTTT-ATTTTTTTTTTTT	chr6	6167325	ATTTTTTTTTT	ATTTTTTTTTTTT	9677402	PASS	0	none	1.27e-4	0	120	1.27e-4
chr6-006167325-ATTTTTTTTTT-ATTTTTTTTTTTTT	chr6	6167325	ATTTTTTTTTT	ATTTTTTTTTTTTT	9677402	PASS	0	none	3.6999999999999985e-5	0	120	3.6999999999999985e-5
chr6-006167325-ATTTTTTTTTT-ATTTTTTTTTTTTTT	chr6	6167325	ATTTTTTTTTT	ATTTTTTTTTTTTTT	9677402	PASS	0	none	0	0	120	1e-6
chr6-006167325-ATTTTTTTTTT-TTTTTTTTTTT	chr6	6167325	ATTTTTTTTTT	TTTTTTTTTTT	9677402	PASS	0	none	9e-6	0	120	9e-6
chr6-006167345-TTGAGC-*	chr6	6167345	TTGAGC	*	6271.97	VQSRTrancheINDEL99.90to99.95	0	none	0.01608500000000001	0	120	0.01608500000000001
chr6-006167345-TTGAGC-T	chr6	6167345	TTGAGC	T	6271.97	VQSRTrancheINDEL99.90to99.95	6e-7	nfe	3.6999999999999985e-5	0	120	3.6999999999999985e-5
chr6-006167345-TTGAGC-TAGC	chr6	6167345	TTGAGC	TAGC	6271.97	VQSRTrancheINDEL99.90to99.95	0	none	0.003118	0	120	0.003118
chr6-006167345-TTGAGC-TC	chr6	6167345	TTGAGC	TC	6271.97	VQSRTrancheINDEL99.90to99.95	0	none	0	0	120	1e-6
chr6-006167345-TTGAGC-TGC	chr6	6167345	TTGAGC	TGC	6271.97	VQSRTrancheINDEL99.90to99.95	0	none	2.7300000000000035e-4	0	120	2.7300000000000035e-4
chr6-006167346-TGAGCAG-*	chr6	6167346	TGAGCAG	*	1909.97	VQSRTrancheINDEL99.90to99.95	0	none	0.02009300000000002	0	122	0.02009300000000002
chr6-006167346-TGAGCAG-T	chr6	6167346	TGAGCAG	T	1909.97	VQSRTrancheINDEL99.90to99.95	0	none	0	0	122	1e-6
chr6-006167346-TGAGCAG-TAG	chr6	6167346	TGAGCAG	TAG	1909.97	VQSRTrancheINDEL99.90to99.95	0	none	0	0	122	1e-6
chr6-006167346-TGAGCAG-TAGCAG	chr6	6167346	TGAGCAG	TAGCAG	1909.97	VQSRTrancheINDEL99.90to99.95	0	none	0.00113199999999999	0	122	0.00113199999999999
chr6-006167346-TGAGCAG-TCAG	chr6	6167346	TGAGCAG	TCAG	1909.97	VQSRTrancheINDEL99.90to99.95	0	none	2.2000000000000003e-5	0	122	2.2000000000000003e-5
chr6-006167346-TGAGCAG-TGCAG	chr6	6167346	TGAGCAG	TGCAG	1909.97	VQSRTrancheINDEL99.90to99.95	0	none	1.6699999999999994e-4	0	122	1.6699999999999994e-4
chr6-006167347-GA-*	chr6	6167347	GA	*	2442	VQSRTrancheINDEL99.90to99.95	0	none	0.02185500000000001	0	108	0.02185500000000001
chr6-006167347-GA-G	chr6	6167347	GA	G	2442	VQSRTrancheINDEL99.90to99.95	0	none	0	0	108	1e-6
chr6-006167347-GA-TA	chr6	6167347	GA	TA	2442	VQSRTrancheINDEL99.90to99.95	0	none	0.00113099999999999	0	108	0.00113099999999999
chr6-006167362-TCACA-T	chr6	6167362	TCACA	T	171185.97	ExcessHet	1.451e-5	nfe	8.9e-5	0	114	8.9e-5
chr6-006167362-TCACA-TAACACA	chr6	6167362	TCACA	TAACACA	171185.97	ExcessHet	0	none	9e-6	0	114	9e-6
chr6-006167362-TCACA-TACA	chr6	6167362	TCACA	TACA	171185.97	ExcessHet	0	none	0	0	114	1e-6
chr6-006167362-TCACA-TCA	chr6	6167362	TCACA	TCA	171185.97	ExcessHet	0	none	0.07860800000000001	4	114	0.07860800000000001
chr6-006167362-TCACA-TCACACA	chr6	6167362	TCACA	TCACACA	171185.97	ExcessHet	0	none	0.04318800000000001	2	114	0.04318800000000001
chr6-006167362-TCACA-TCACACACA	chr6	6167362	TCACA	TCACACACA	171185.97	ExcessHet	0	none	1.6699999999999994e-4	0	114	1.6699999999999994e-4
chr6-006167363-C-*	chr6	6167363	C	*	908	PASS	0	none	0.07881300000000001	4	110	0.07881300000000001
chr6-006167363-C-A	chr6	6167363	C	A	908	PASS	1.3287e-4	nfe	7.740000000000004e-4	0	110	7.740000000000004e-4
chr6-006167363-C-T	chr6	6167363	C	T	908	PASS	1.252e-5	eas	3.6999999999999985e-5	0	110	3.6999999999999985e-5
chr6-006167388-G-*	chr6	6167388	G	*	33806026	PASS	0	none	9e-6	0	134	9e-6
chr6-006167388-G-A	chr6	6167388	G	A	33806026	PASS	0.99796	nfe	0.984252	134	134	0.99796
chr6-006167589-C-T	chr6	6167589	C	T	131924	PASS	0.0042637	nfe	0.00176799999999999	2	134	0.0042637
chr6-006174553-G-C	chr6	6174553	G	C	59512019	PASS	0.99798	nfe	0.983873	134	134	0.99798
chr6-006174623-T-C	chr6	6174623	T	C	6192760	PASS	0.11358	mid	0.09010300000000004	11	134	0.11358
chr6-006174633-G-A	chr6	6174633	G	A	14431080	PASS	0.32468	sas	0.214204	29	134	0.32468
chr6-006174941-C-T	chr6	6174941	C	T	3895066	PASS	0.1023	mid	0.08634700000000001	11	134	0.1023
chr6-006181849-C-T	chr6	6181849	C	T	3509887	PASS	0.5287	eas	0.182664	14	134	0.5287
chr6-006181880-A-G	chr6	6181880	A	G	66889	PASS	0.0042112	nfe	0.00269	1	134	0.0042112
chr6-006195673-C-T	chr6	6195673	C	T	505520	PASS	0.030343	mid	0.01585400000000002	3	134	0.030343
chr6-006195693-C-G	chr6	6195693	C	G	8278358	PASS	0	none	0	0	134	1e-6
chr6-006195693-C-T	chr6	6195693	C	T	8278358	PASS	0.3703	sas	0.287657	36	134	0.3703
chr6-006195908-G-A	chr6	6195908	G	A	15282402	PASS	0.43105	sas	0.3032379999999993	38	134	0.43105
chr6-006195909-G-A	chr6	6195909	G	A	8300195	PASS	0.2866	sas	0.15241700000000002	15	134	0.2866
chr6-006197179-G-A	chr6	6197179	G	A	784316	PASS	0.043489	mid	0.01743400000000001	1	134	0.043489
chr6-006222016-T-C	chr6	6222016	T	C	658773	PASS	0.046758	mid	0.017487	1	134	0.046758
chr6-006222149-T-G	chr6	6222149	T	G	7700118	PASS	0.20392	nfe	0.156402	25	134	0.20392
chr6-006222249-G-A	chr6	6222249	G	A	180079	PASS	0.011181	nfe	0.006706	1	134	0.011181
chr6-006222251-G-C	chr6	6222251	G	C	34657	PASS	0.007695	afr	1.47e-4	0	134	0.007695
chr6-006222251-G-T	chr6	6222251	G	T	34657	PASS	0.0011212	nfe	8.210000000000002e-4	1	134	0.0011212
chr6-006250679-T-A	chr6	6250679	T	A	2973060	PASS	0.28583	afr	0.14697200000000002	21	132	0.28583
chr6-006250734-G-A	chr6	6250734	G	A	7224521	PASS	0.48529	afr	0.2746439999999993	37	134	0.48529
chr6-006250887-T-A	chr6	6250887	T	A	719681	PASS	0.029288	nfe	0.01717100000000001	2	134	0.029288
chr6-006251042-T-A	chr6	6251042	T	A	1708881	PASS	0.0061746	afr	7.980000000000003e-4	0	134	0.0061746
chr6-006251042-T-TA	chr6	6251042	T	TA	1708881	PASS	0.1832	afr	0.100223	16	134	0.1832
chr6-006266471-C-T	chr6	6266471	C	T	138516	PASS	0.0062691	nfe	0.00411	1	134	0.0062691
chr6-006266482-G-A	chr6	6266482	G	A	173655	PASS	0.0056984	mid	0.004672	1	134	0.0056984
chr6-006305225-G-C	chr6	6305225	G	C	5826639	PASS	0.2512	sas	0.15691300000000002	14	134	0.2512
chr6-006305244-C-A	chr6	6305244	C	A	8183146	PASS	0.42248	eas	0.201423	15	134	0.42248
chr6-006305661-CTG-C	chr6	6305661	CTG	C	362955.97	PASS	0.015929	mid	0.006887	1	134	0.015929
chr6-006318562-C-A	chr6	6318562	C	A	5263804	PASS	0.25728	nfe	0.201477	27	134	0.25728
chr6-006318562-C-T	chr6	6318562	C	T	5263804	PASS	4.907e-5	eas	9e-6	0	134	4.907e-5
chr6-006318688-GAAAA-*	chr6	6318688	GAAAA	*	10148966	ExcessHet	0	none	0	0	122	1e-6
chr6-006318688-GAAAA-AAAAA	chr6	6318688	GAAAA	AAAAA	10148966	ExcessHet	0	none	0.036458	0	122	0.036458
chr6-006318688-GAAAA-G	chr6	6318688	GAAAA	G	10148966	ExcessHet	0	none	3.6999999999999985e-5	0	122	3.6999999999999985e-5
chr6-006318688-GAAAA-GA	chr6	6318688	GAAAA	GA	10148966	ExcessHet	0	none	1.0799999999999996e-4	0	122	1.0799999999999996e-4
chr6-006318688-GAAAA-GAA	chr6	6318688	GAAAA	GAA	10148966	ExcessHet	0	none	3.6000000000000035e-4	0	122	3.6000000000000035e-4
chr6-006318688-GAAAA-GAAA	chr6	6318688	GAAAA	GAAA	10148966	ExcessHet	0	none	0.005903	0	122	0.005903
chr6-006318688-GAAAA-GAAAAA	chr6	6318688	GAAAA	GAAAAA	10148966	ExcessHet	0	none	0.4526859999999993	60	122	0.4526859999999993
chr6-006318688-GAAAA-GAAAAAA	chr6	6318688	GAAAA	GAAAAAA	10148966	ExcessHet	0	none	0.22384	30	122	0.22384
chr6-006318688-GAAAA-GAAAAAAA	chr6	6318688	GAAAA	GAAAAAAA	10148966	ExcessHet	0	none	0.02064800000000001	1	122	0.02064800000000001
chr6-006318688-GAAAA-GAAAAAAAA	chr6	6318688	GAAAA	GAAAAAAAA	10148966	ExcessHet	0	none	0.00279	0	122	0.00279
chr6-006318688-GAAAA-GAAAAAAAAA	chr6	6318688	GAAAA	GAAAAAAAAA	10148966	ExcessHet	0	none	1.88e-4	0	122	1.88e-4
chr6-006318688-GAAAA-GAAAAAAAAAA	chr6	6318688	GAAAA	GAAAAAAAAAA	10148966	ExcessHet	0	none	9e-6	0	122	9e-6
chr6-006318688-GAAAA-GAAAAAAAAAAA	chr6	6318688	GAAAA	GAAAAAAAAAAA	10148966	ExcessHet	0	none	0	0	122	1e-6
chr6-006318688-GAAAA-GAAAAAAAAAAAAA	chr6	6318688	GAAAA	GAAAAAAAAAAAAA	10148966	ExcessHet	0	none	9e-6	0	122	9e-6
chr6-006318688-GAAAA-GAAAAAAAAAAAAAA	chr6	6318688	GAAAA	GAAAAAAAAAAAAAA	10148966	ExcessHet	0	none	9e-6	0	122	9e-6
chr6-006318688-GAAAA-GAAAAAAAAAAAAAAA	chr6	6318688	GAAAA	GAAAAAAAAAAAAAAA	10148966	ExcessHet	0	none	0	0	122	1e-6
chr6-006318688-GAAAA-GAAAAAAAAAAAAAAAA	chr6	6318688	GAAAA	GAAAAAAAAAAAAAAAA	10148966	ExcessHet	0	none	3.6999999999999985e-5	0	122	3.6999999999999985e-5
chr6-006318688-GAAAA-GAAAAAAAAAAAAAAAAA	chr6	6318688	GAAAA	GAAAAAAAAAAAAAAAAA	10148966	ExcessHet	0	none	9e-6	0	122	9e-6
chr6-006318688-GAAAA-GAAAAAAAAAAAAAAAAAAAA	chr6	6318688	GAAAA	GAAAAAAAAAAAAAAAAAAAA	10148966	ExcessHet	0	none	0	0	122	1e-6
chr6-006318688-GAAAA-GTAAAAAAAAAA	chr6	6318688	GAAAA	GTAAAAAAAAAA	10148966	ExcessHet	0	none	0	0	122	1e-6
chr6-006318688-GAAAA-TAAAA	chr6	6318688	GAAAA	TAAAA	10148966	ExcessHet	0	none	9e-6	1	122	9e-6
chr6-006318810-C-T	chr6	6318810	C	T	477	PASS	4.129e-5	afr	0	1	134	4.129e-5
chr6-006346529-C-T	chr6	6346529	C	T	38869	PASS	0.34158	nfe	0.028789	0	0	0.34158
chr6-006534788-T-A	chr6	6534788	T	A	83261	PASS	0	none	9e-6	0	0	9e-6
chr6-006534788-T-C	chr6	6534788	T	C	83261	PASS	0.088034	sas	0.03257400000000001	0	0	0.088034
chr6-006534913-G-A	chr6	6534913	G	A	12164	PASS	0.025106	afr	0.002757	0	12	0.025106
chr6-006535001-G-A	chr6	6535001	G	A	1033846	PASS	0.30374	eas	0.176955	14	62	0.30374
chr6-006535090-A-G	chr6	6535090	A	G	4264035	PASS	0.74863	eas	0.5148900000000005	60	86	0.74863
chr6-006535202-C-T	chr6	6535202	C	T	1980638	PASS	0.39018	eas	0.207945	44	124	0.39018
chr6-006535357-A-T	chr6	6535357	A	T	1802925	PASS	0.40634	eas	0.200563	24	90	0.40634
chr6-006588235-C-T	chr6	6588235	C	T	2597	PASS	0	none	7.710000000000004e-4	0	0	7.710000000000004e-4
chr6-006588261-T-G	chr6	6588261	T	G	232905	PASS	0.16532	nfe	0.10588000000000002	0	0	0.16532
chr6-006588460-C-T	chr6	6588460	C	T	145675	PASS	0.034053	nfe	0.02781500000000002	4	112	0.034053
chr6-006588572-G-A	chr6	6588572	G	A	63760	PASS	0.0078333	nfe	0.0048	2	134	0.0078333
chr6-006588648-A-ACTC	chr6	6588648	A	ACTC	10510651	PASS	0	none	9e-6	0	134	9e-6
chr6-006588648-A-C	chr6	6588648	A	C	10510651	PASS	0.7517	mid	0.7265650000000005	102	134	0.7517
chr6-006588699-G-A	chr6	6588699	G	A	63978	PASS	0.0050071	nfe	0.003957	1	134	0.0050071
chr6-006588943-A-T	chr6	6588943	A	T	4900	VQSRTrancheSNP99.90to99.95	0.0012885	eas	0.004056	1	110	0.004056
chr6-006588949-A-G	chr6	6588949	A	G	5721	VQSRTrancheSNP99.90to99.95	0	none	0	0	108	1e-6
chr6-006588949-A-T	chr6	6588949	A	T	5721	VQSRTrancheSNP99.90to99.95	0.0013334	eas	0.005361	1	108	0.005361
chr6-006588959-G-*	chr6	6588959	G	*	10675898.97	PASS	0	none	7.099999999999998e-5	0	130	7.099999999999998e-5
chr6-006588959-G-GGA	chr6	6588959	G	GGA	10675898.97	PASS	0.75092	mid	0.7213140000000003	96	130	0.75092
chr6-006588959-G-GGAGAGGGGA	chr6	6588959	G	GGAGAGGGGA	10675898.97	PASS	2.947e-5	nfe	3.6999999999999985e-5	0	130	3.6999999999999985e-5
chr6-006588959-G-GGT	chr6	6588959	G	GGT	10675898.97	PASS	2.142e-5	eas	2.2999999999999995e-4	0	130	2.2999999999999995e-4
chr6-006588961-A-*	chr6	6588961	A	*	5230	VQSRTrancheINDEL99.50to99.90	0	none	9e-6	0	112	9e-6
chr6-006588961-A-AGG	chr6	6588961	A	AGG	5230	VQSRTrancheINDEL99.50to99.90	0	none	2.2000000000000003e-5	0	112	2.2000000000000003e-5
chr6-006588961-A-AGT	chr6	6588961	A	AGT	5230	VQSRTrancheINDEL99.50to99.90	4.1633e-4	eas	0.00184099999999999	2	112	0.00184099999999999
chr6-006588961-A-T	chr6	6588961	A	T	5230	VQSRTrancheINDEL99.50to99.90	0.0013404	eas	0.003345	0	112	0.003345
chr6-006625116-G-C	chr6	6625116	G	C	123551	PASS	0.016059	nfe	0.01112899999999999	2	132	0.016059
chr6-006626498-G-A	chr6	6626498	G	A	256913	PASS	0.020722	mid	0.01375099999999999	2	134	0.020722
chr6-006649552-C-A	chr6	6649552	C	A	92452	PASS	0.017854	mid	0.005725	1	134	0.017854
chr6-006649552-C-G	chr6	6649552	C	G	92452	PASS	0	none	0	0	134	1e-6
chr6-006649563-G-A	chr6	6649563	G	A	602034	PASS	0.27863	eas	0.03865400000000002	1	134	0.27863
chr6-006649719-TGAA-T	chr6	6649719	TGAA	T	9580.97	VQSRTrancheINDEL95.00to96.00	1.674e-4	nfe	0.00673	0	124	0.00673
chr6-006649719-TGAA-TGAAGAA	chr6	6649719	TGAA	TGAAGAA	9580.97	VQSRTrancheINDEL95.00to96.00	0	none	8.9e-5	0	124	8.9e-5
chr6-006649741-A-AAGG	chr6	6649741	A	AAGG	22038260.97	PASS	0.89774	afr	0.7335250000000008	95	134	0.89774
chr6-006654407-G-T	chr6	6654407	G	T	233085	PASS	0.027318	mid	0.01841000000000001	1	134	0.027318
chr6-006654616-A-G	chr6	6654616	A	G	252166	PASS	0.09927	afr	0.00998099999999998	1	134	0.09927
chr6-006654743-A-C	chr6	6654743	A	C	8774	PASS	0.00077924000000000005	nfe	3.6000000000000035e-4	1	134	0.00077924000000000005
chr6-006655075-T-A	chr6	6655075	T	A	18448	PASS	0.011105	afr	0.006501	0	2	0.011105
chr6-006682702-A-G	chr6	6682702	A	G	6405	PASS	0	none	0.004196	0	0	0.004196
chr6-006682786-TA-T	chr6	6682786	TA	T	9405.97	PASS	0	none	9.610000000000004e-4	0	0	9.610000000000004e-4
chr6-006682786-TA-TAA	chr6	6682786	TA	TAA	9405.97	PASS	0	none	0.005833	0	0	0.005833
chr6-006682786-TA-TAAA	chr6	6682786	TA	TAAA	9405.97	PASS	0	none	3.6999999999999985e-5	0	0	3.6999999999999985e-5
chr6-006683007-C-T	chr6	6683007	C	T	20445	PASS	0.08884	amr	0.01132399999999998	0	0	0.08884
chr6-006758450-CA-C	chr6	6758450	CA	C	7461.97	PASS	0	none	0	0	0	1e-6
chr6-006758450-CA-CAA	chr6	6758450	CA	CAA	7461.97	PASS	0	none	0.004655	0	0	0.004655
chr6-006795417-A-T	chr6	6795417	A	T	501876	PASS	0.16564	afr	0.07815100000000001	0	0	0.16564
chr6-006795428-A-G	chr6	6795428	A	G	653768	PASS	0.15852	afr	0.07705600000000003	0	0	0.15852
chr6-006795428-A-T	chr6	6795428	A	T	653768	PASS	0	none	0	0	0	1e-6
chr6-006795429-C-A	chr6	6795429	C	A	450135	PASS	0	none	0	0	2	1e-6
chr6-006795429-C-T	chr6	6795429	C	T	450135	PASS	0.27493	afr	0.07487000000000002	1	2	0.27493
chr6-006795433-G-T	chr6	6795433	G	T	623341	PASS	0.17498	afr	0.076282	0	0	0.17498
chr6-006795439-G-A	chr6	6795439	G	A	568389	PASS	0.16647	afr	0.076282	0	0	0.16647
chr6-007107464-G-*	chr6	7107464	G	*	502070	PASS	0	none	9e-6	0	0	9e-6
chr6-007107464-G-A	chr6	7107464	G	A	502070	PASS	0	none	2.2000000000000003e-5	0	0	2.2000000000000003e-5
chr6-007107464-G-C	chr6	7107464	G	C	502070	PASS	0.78311	nfe	0.2634519999999995	0	0	0.78311
chr6-007107673-GCGCCGCCGCCGC-ACGCCGCCGCCGC	chr6	7107673	GCGCCGCCGCCGC	ACGCCGCCGCCGC	133721	PASS	0	none	0	0	0	1e-6
chr6-007107673-GCGCCGCCGCCGC-CCGCCGCCGCCGC	chr6	7107673	GCGCCGCCGCCGC	CCGCCGCCGCCGC	133721	PASS	0	none	0	0	0	1e-6
chr6-007107673-GCGCCGCCGCCGC-G	chr6	7107673	GCGCCGCCGCCGC	G	133721	PASS	1.81e-5	nfe	2.2000000000000003e-5	0	0	2.2000000000000003e-5
chr6-007107673-GCGCCGCCGCCGC-GCGC	chr6	7107673	GCGCCGCCGCCGC	GCGC	133721	PASS	0	none	3.150000000000005e-4	0	0	3.150000000000005e-4
chr6-007107673-GCGCCGCCGCCGC-GCGCCGC	chr6	7107673	GCGCCGCCGCCGC	GCGCCGC	133721	PASS	0	none	1.6699999999999994e-4	0	0	1.6699999999999994e-4
chr6-007107673-GCGCCGCCGCCGC-GCGCCGCCGC	chr6	7107673	GCGCCGCCGCCGC	GCGCCGCCGC	133721	PASS	0	none	0.01187199999999999	0	0	0.01187199999999999
chr6-007107673-GCGCCGCCGCCGC-GCGCCGCCGCCGCCGC	chr6	7107673	GCGCCGCCGCCGC	GCGCCGCCGCCGCCGC	133721	PASS	0	none	0.005653	0	0	0.005653
chr6-007107673-GCGCCGCCGCCGC-GCGCCGCCGCCGCCGCCGC	chr6	7107673	GCGCCGCCGCCGC	GCGCCGCCGCCGCCGCCGC	133721	PASS	0	none	0.01304699999999998	0	0	0.01304699999999998
chr6-007107673-GCGCCGCCGCCGC-GCGCCGCCGCCGCCGCCGCCGC	chr6	7107673	GCGCCGCCGCCGC	GCGCCGCCGCCGCCGCCGCCGC	133721	PASS	0	none	2.2899999999999996e-4	0	0	2.2899999999999996e-4
chr6-007107673-GCGCCGCCGCCGC-GCGCCGCCGCCGCCGCCGCCGCCGC	chr6	7107673	GCGCCGCCGCCGC	GCGCCGCCGCCGCCGCCGCCGCCGC	133721	PASS	0	none	9e-6	0	0	9e-6
chr6-007107673-GCGCCGCCGCCGC-GCGCCGCCGCCGCCGCCGCCGCCGCCGC	chr6	7107673	GCGCCGCCGCCGC	GCGCCGCCGCCGCCGCCGCCGCCGCCGC	133721	PASS	0	none	0	0	0	1e-6
chr6-007176795-C-T	chr6	7176795	C	T	7649	PASS	0	none	0.005217	0	0	0.005217
chr6-007181502-A-G	chr6	7181502	A	G	1686178	PASS	0.35413	afr	0.18980600000000003	29	134	0.35413
chr6-007181693-C-G	chr6	7181693	C	G	4242	PASS	1.2638e-4	nfe	8.9e-5	1	134	1.2638e-4
chr6-007181760-T-C	chr6	7181760	T	C	4120972	PASS	0.28175	eas	0.15349400000000002	20	134	0.28175
chr6-007182137-G-A	chr6	7182137	G	A	868797	PASS	0.054267	nfe	0.04526500000000001	9	134	0.054267
chr6-007185029-A-G	chr6	7185029	A	G	47416	PASS	0.67699	nfe	0.03668200000000002	0	0	0.67699
chr6-007187540-CTTTTATTTTATTTTATTTTA-*	chr6	7187540	CTTTTATTTTATTTTATTTTA	*	1990542	PASS	0	none	0	0	118	1e-6
chr6-007187540-CTTTTATTTTATTTTATTTTA-ATTTTATTTTATTTTATTTTA	chr6	7187540	CTTTTATTTTATTTTATTTTA	ATTTTATTTTATTTTATTTTA	1990542	PASS	0	none	2.09e-4	0	118	2.09e-4
chr6-007187540-CTTTTATTTTATTTTATTTTA-C	chr6	7187540	CTTTTATTTTATTTTATTTTA	C	1990542	PASS	0.0091269	afr	5.640000000000005e-4	0	118	0.0091269
chr6-007187540-CTTTTATTTTATTTTATTTTA-CTTTATTTTATTTTATTTTA	chr6	7187540	CTTTTATTTTATTTTATTTTA	CTTTATTTTATTTTATTTTA	1990542	PASS	0	none	0	0	118	1e-6
chr6-007187540-CTTTTATTTTATTTTATTTTA-CTTTATTTTATTTTATTTTATTTTATTTTA	chr6	7187540	CTTTTATTTTATTTTATTTTA	CTTTATTTTATTTTATTTTATTTTATTTTA	1990542	PASS	0	none	9e-6	0	118	9e-6
chr6-007187540-CTTTTATTTTATTTTATTTTA-CTTTTA	chr6	7187540	CTTTTATTTTATTTTATTTTA	CTTTTA	1990542	PASS	0	none	2.7300000000000035e-4	0	118	2.7300000000000035e-4
chr6-007187540-CTTTTATTTTATTTTATTTTA-CTTTTATTTTA	chr6	7187540	CTTTTATTTTATTTTATTTTA	CTTTTATTTTA	1990542	PASS	0	none	0.014795	0	118	0.014795
chr6-007187540-CTTTTATTTTATTTTATTTTA-CTTTTATTTTATTTTA	chr6	7187540	CTTTTATTTTATTTTATTTTA	CTTTTATTTTATTTTA	1990542	PASS	0	none	0.080224	11	118	0.080224
chr6-007187540-CTTTTATTTTATTTTATTTTA-CTTTTATTTTATTTTATTTTATTTTA	chr6	7187540	CTTTTATTTTATTTTATTTTA	CTTTTATTTTATTTTATTTTATTTTA	1990542	PASS	0	none	0.13965300000000003	21	118	0.13965300000000003
chr6-007187540-CTTTTATTTTATTTTATTTTA-CTTTTATTTTATTTTATTTTATTTTATTTTA	chr6	7187540	CTTTTATTTTATTTTATTTTA	CTTTTATTTTATTTTATTTTATTTTATTTTA	1990542	PASS	0	none	0.014821	4	118	0.014821
chr6-007187540-CTTTTATTTTATTTTATTTTA-CTTTTATTTTATTTTATTTTATTTTATTTTATTTTA	chr6	7187540	CTTTTATTTTATTTTATTTTA	CTTTTATTTTATTTTATTTTATTTTATTTTATTTTA	1990542	PASS	0	none	4.270000000000005e-4	0	118	4.270000000000005e-4
chr6-007187540-CTTTTATTTTATTTTATTTTA-CTTTTATTTTATTTTATTTTATTTTATTTTATTTTATTTTA	chr6	7187540	CTTTTATTTTATTTTATTTTA	CTTTTATTTTATTTTATTTTATTTTATTTTATTTTATTTTA	1990542	PASS	0	none	9e-6	0	118	9e-6
chr6-007187544-TA-*	chr6	7187544	TA	*	6806.97	PASS	0	none	0.103071	10	106	0.103071
chr6-007187544-TA-T	chr6	7187544	TA	T	6806.97	PASS	6.959e-5	afr	1.27e-4	0	106	1.27e-4
chr6-007187549-T-*	chr6	7187549	T	*	872	PASS	0	none	0.01832200000000001	0	116	0.01832200000000001
chr6-007187549-T-C	chr6	7187549	T	C	872	PASS	0	none	9e-6	0	116	9e-6
chr6-007187550-A-*	chr6	7187550	A	*	56	PASS	0	none	0.01832100000000001	0	114	0.01832100000000001
chr6-007187550-A-ATTTTATTTTG	chr6	7187550	A	ATTTTATTTTG	56	PASS	0	none	0	0	114	1e-6
chr6-007187550-A-C	chr6	7187550	A	C	56	PASS	0	none	0	0	114	1e-6
chr6-007187746-T-C	chr6	7187746	T	C	194	PASS	0	none	0	1	72	1e-6
chr6-007189334-C-T	chr6	7189334	C	T	711823	PASS	0.047875	nfe	0.04099800000000001	6	134	0.047875
chr6-007211518-G-A	chr6	7211518	G	A	5331893	PASS	0.49684	sas	0.2518629999999994	26	134	0.49684
chr6-007211585-G-A	chr6	7211585	G	A	12341352	PASS	0.56039	sas	0.38891699999999985	55	134	0.56039
chr6-007211851-C-T	chr6	7211851	C	T	6061915	PASS	0.75868	eas	0.447155	62	134	0.75868
chr6-007226726-C-T	chr6	7226726	C	T	915959	PASS	0.26787	eas	0.062794	7	134	0.26787
chr6-007226734-C-T	chr6	7226734	C	T	601	PASS	1.16e-6	nfe	0	1	134	1.16e-6
chr6-007229113-T-C	chr6	7229113	T	C	12866993	PASS	0.71548	afr	0.3177959999999999	48	134	0.71548
chr6-007229386-G-A	chr6	7229386	G	A	12424682	PASS	0.3113	afr	0.22960400000000003	40	134	0.3113
chr6-007230328-G-A	chr6	7230328	G	A	125700	PASS	0.0052125	nfe	0.002215	1	134	0.0052125
chr6-007230442-C-A	chr6	7230442	C	A	559536	PASS	9.97e-6	afr	1.0799999999999996e-4	0	134	1.0799999999999996e-4
chr6-007230442-C-T	chr6	7230442	C	T	559536	PASS	0.062736	afr	0.00787199999999998	1	134	0.062736
chr6-007230447-G-T	chr6	7230447	G	T	23458221	PASS	0.73076	eas	0.363889	38	134	0.73076
chr6-007231288-C-T	chr6	7231288	C	T	508085	PASS	0.020292	mid	0.007094	1	134	0.020292
chr6-007231419-C-T	chr6	7231419	C	T	4047	PASS	9.116e-5	nfe	3.6999999999999985e-5	1	134	9.116e-5
chr6-007231537-A-G	chr6	7231537	A	G	4809420	PASS	0.21283	amr	0.08261900000000001	10	134	0.21283
chr6-007231563-G-A	chr6	7231563	G	A	446202	PASS	0.014476	nfe	0.00807999999999999	2	134	0.014476
chr6-007231610-G-A	chr6	7231610	G	A	5956109	PASS	0.19941	eas	0.110672	18	134	0.19941
chr6-007231925-C-T	chr6	7231925	C	T	275303	PASS	0.017294	nfe	0.01414499999999998	2	134	0.017294
chr6-007231953-T-C	chr6	7231953	T	C	7752464	PASS	0.52804	afr	0.38391599999999976	44	134	0.52804
chr6-007231966-G-A	chr6	7231966	G	A	185368	PASS	0.068196	afr	0.00784599999999998	1	134	0.068196
chr6-007240308-G-T	chr6	7240308	G	T	3140	PASS	2.561e-5	amr	0.00194099999999999	1	126	0.00194099999999999
chr6-007240344-A-T	chr6	7240344	A	T	2819338	PASS	0.41172	amr	0.3213889999999993	41	134	0.41172
chr6-007240643-G-A	chr6	7240643	G	A	1328316	PASS	0.12182	nfe	0.09445100000000002	16	134	0.12182
chr6-007246371-G-A	chr6	7246371	G	A	33255	PASS	0.0021025	nfe	0.00120499999999999	1	134	0.0021025
chr6-007246415-G-A	chr6	7246415	G	A	154970	PASS	0.012859	mid	0.006215	2	134	0.012859
chr6-007246415-G-T	chr6	7246415	G	T	154970	PASS	0	none	0	0	134	1e-6
chr6-007246680-G-A	chr6	7246680	G	A	140275	PASS	0.002421	nfe	0.00194099999999999	1	134	0.002421
chr6-007246765-G-*	chr6	7246765	G	*	10337440	PASS	0	none	5.2999999999999994e-5	0	134	5.2999999999999994e-5
chr6-007246765-G-A	chr6	7246765	G	A	10337440	PASS	0.30163	amr	0.15056000000000003	18	134	0.30163
chr6-007246765-G-T	chr6	7246765	G	T	10337440	PASS	2.3053e-4	nfe	3.6999999999999985e-5	0	134	2.3053e-4
chr6-007247015-T-C	chr6	7247015	T	C	39687039	PASS	0.90968	afr	0.6708390000000005	92	134	0.90968
chr6-007247111-C-A	chr6	7247111	C	A	6399397	PASS	0.20679	afr	0.12693600000000002	31	134	0.20679
chr6-007247111-C-G	chr6	7247111	C	G	6399397	PASS	5.7623e-4	nfe	8.9e-5	0	134	5.7623e-4
chr6-007248757-G-A	chr6	7248757	G	A	1203247	PASS	0.024544	nfe	0.01632800000000001	4	134	0.024544
chr6-007249062-TGAGAGAGAGAGAGAGAGAGAGAGAGAGA-*	chr6	7249062	TGAGAGAGAGAGAGAGAGAGAGAGAGAGA	*	9116854	PASS	0	none	3.6999999999999985e-5	0	134	3.6999999999999985e-5
chr6-007249062-TGAGAGAGAGAGAGAGAGAGAGAGAGAGA-AGAGAGAGAGAGAGAGAGAGAGAGAGAGA	chr6	7249062	TGAGAGAGAGAGAGAGAGAGAGAGAGAGA	AGAGAGAGAGAGAGAGAGAGAGAGAGAGA	9116854	PASS	0	none	1.0799999999999996e-4	0	134	1.0799999999999996e-4
chr6-007249062-TGAGAGAGAGAGAGAGAGAGAGAGAGAGA-T	chr6	7249062	TGAGAGAGAGAGAGAGAGAGAGAGAGAGA	T	9116854	PASS	3.06e-5	nfe	9e-6	0	134	3.06e-5
chr6-007249062-TGAGAGAGAGAGAGAGAGAGAGAGAGAGA-TGAGA	chr6	7249062	TGAGAGAGAGAGAGAGAGAGAGAGAGAGA	TGAGA	9116854	PASS	0	none	0	0	134	1e-6
chr6-007249062-TGAGAGAGAGAGAGAGAGAGAGAGAGAGA-TGAGAGA	chr6	7249062	TGAGAGAGAGAGAGAGAGAGAGAGAGAGA	TGAGAGA	9116854	PASS	0	none	3.6999999999999985e-5	0	134	3.6999999999999985e-5
chr6-007249062-TGAGAGAGAGAGAGAGAGAGAGAGAGAGA-TGAGAGAGA	chr6	7249062	TGAGAGAGAGAGAGAGAGAGAGAGAGAGA	TGAGAGAGA	9116854	PASS	0	none	0.00122899999999999	0	134	0.00122899999999999
chr6-007249062-TGAGAGAGAGAGAGAGAGAGAGAGAGAGA-TGAGAGAGAGA	chr6	7249062	TGAGAGAGAGAGAGAGAGAGAGAGAGAGA	TGAGAGAGAGA	9116854	PASS	0	none	0.01559099999999999	2	134	0.01559099999999999
chr6-007249062-TGAGAGAGAGAGAGAGAGAGAGAGAGAGA-TGAGAGAGAGAGA	chr6	7249062	TGAGAGAGAGAGAGAGAGAGAGAGAGAGA	TGAGAGAGAGAGA	9116854	PASS	0	none	0.007612	0	134	0.007612
chr6-007249062-TGAGAGAGAGAGAGAGAGAGAGAGAGAGA-TGAGAGAGAGAGAGA	chr6	7249062	TGAGAGAGAGAGAGAGAGAGAGAGAGAGA	TGAGAGAGAGAGAGA	9116854	PASS	0	none	0.03655	6	134	0.03655
chr6-007249062-TGAGAGAGAGAGAGAGAGAGAGAGAGAGA-TGAGAGAGAGAGAGAGA	chr6	7249062	TGAGAGAGAGAGAGAGAGAGAGAGAGAGA	TGAGAGAGAGAGAGAGA	9116854	PASS	0	none	0.02128900000000002	1	134	0.02128900000000002
chr6-007249062-TGAGAGAGAGAGAGAGAGAGAGAGAGAGA-TGAGAGAGAGAGAGAGAGA	chr6	7249062	TGAGAGAGAGAGAGAGAGAGAGAGAGAGA	TGAGAGAGAGAGAGAGAGA	9116854	PASS	0	none	0.049348	6	134	0.049348
chr6-007249062-TGAGAGAGAGAGAGAGAGAGAGAGAGAGA-TGAGAGAGAGAGAGAGAGAGA	chr6	7249062	TGAGAGAGAGAGAGAGAGAGAGAGAGAGA	TGAGAGAGAGAGAGAGAGAGA	9116854	PASS	0	none	0.119461	15	134	0.119461
chr6-007249062-TGAGAGAGAGAGAGAGAGAGAGAGAGAGA-TGAGAGAGAGAGAGAGAGAGAGA	chr6	7249062	TGAGAGAGAGAGAGAGAGAGAGAGAGAGA	TGAGAGAGAGAGAGAGAGAGAGA	9116854	PASS	0	none	0.241529	48	134	0.241529
chr6-007249062-TGAGAGAGAGAGAGAGAGAGAGAGAGAGA-TGAGAGAGAGAGAGAGAGAGAGAGA	chr6	7249062	TGAGAGAGAGAGAGAGAGAGAGAGAGAGA	TGAGAGAGAGAGAGAGAGAGAGAGA	9116854	PASS	0	none	0.14706000000000002	19	134	0.14706000000000002
chr6-007249062-TGAGAGAGAGAGAGAGAGAGAGAGAGAGA-TGAGAGAGAGAGAGAGAGAGAGAGAGA	chr6	7249062	TGAGAGAGAGAGAGAGAGAGAGAGAGAGA	TGAGAGAGAGAGAGAGAGAGAGAGAGA	9116854	PASS	0	none	0.15233600000000003	29	134	0.15233600000000003
chr6-007249062-TGAGAGAGAGAGAGAGAGAGAGAGAGAGA-TGAGAGAGAGAGAGAGAGAGAGAGAGAGAGA	chr6	7249062	TGAGAGAGAGAGAGAGAGAGAGAGAGAGA	TGAGAGAGAGAGAGAGAGAGAGAGAGAGAGA	9116854	PASS	0	none	0.01382999999999999	2	134	0.01382999999999999
chr6-007249062-TGAGAGAGAGAGAGAGAGAGAGAGAGAGA-TGAGAGAGAGAGAGAGAGAGAGAGAGAGAGAGA	chr6	7249062	TGAGAGAGAGAGAGAGAGAGAGAGAGAGA	TGAGAGAGAGAGAGAGAGAGAGAGAGAGAGAGA	9116854	PASS	0	none	0.005056	0	134	0.005056
chr6-007249062-TGAGAGAGAGAGAGAGAGAGAGAGAGAGA-TGAGAGAGAGAGAGAGAGAGAGAGAGAGAGAGAGA	chr6	7249062	TGAGAGAGAGAGAGAGAGAGAGAGAGAGA	TGAGAGAGAGAGAGAGAGAGAGAGAGAGAGAGAGA	9116854	PASS	0	none	0.002314	0	134	0.002314
chr6-007249062-TGAGAGAGAGAGAGAGAGAGAGAGAGAGA-TGAGAGAGAGAGAGAGAGAGAGAGAGAGAGAGAGAGA	chr6	7249062	TGAGAGAGAGAGAGAGAGAGAGAGAGAGA	TGAGAGAGAGAGAGAGAGAGAGAGAGAGAGAGAGAGA	9116854	PASS	0	none	9.160000000000004e-4	0	134	9.160000000000004e-4
chr6-007249062-TGAGAGAGAGAGAGAGAGAGAGAGAGAGA-TGAGAGAGAGAGAGAGAGAGAGAGAGAGAGAGAGAGAGA	chr6	7249062	TGAGAGAGAGAGAGAGAGAGAGAGAGAGA	TGAGAGAGAGAGAGAGAGAGAGAGAGAGAGAGAGAGAGA	9116854	PASS	0	none	3.6000000000000035e-4	0	134	3.6000000000000035e-4
chr6-007249062-TGAGAGAGAGAGAGAGAGAGAGAGAGAGA-TGAGAGAGAGAGAGAGAGAGAGAGAGAGAGAGAGAGAGAGA	chr6	7249062	TGAGAGAGAGAGAGAGAGAGAGAGAGAGA	TGAGAGAGAGAGAGAGAGAGAGAGAGAGAGAGAGAGAGAGA	9116854	PASS	0	none	2.09e-4	0	134	2.09e-4
chr6-007249062-TGAGAGAGAGAGAGAGAGAGAGAGAGAGA-TGAGAGAGAGAGAGAGAGAGAGAGAGAGAGAGAGAGAGAGAGA	chr6	7249062	TGAGAGAGAGAGAGAGAGAGAGAGAGAGA	TGAGAGAGAGAGAGAGAGAGAGAGAGAGAGAGAGAGAGAGAGA	9116854	PASS	0	none	1.6699999999999994e-4	0	134	1.6699999999999994e-4
chr6-007249062-TGAGAGAGAGAGAGAGAGAGAGAGAGAGA-TGAGAGAGAGAGAGAGAGAGAGAGAGAGAGAGAGAGAGAGAGAGA	chr6	7249062	TGAGAGAGAGAGAGAGAGAGAGAGAGAGA	TGAGAGAGAGAGAGAGAGAGAGAGAGAGAGAGAGAGAGAGAGAGA	9116854	PASS	0	none	2.2000000000000003e-5	0	134	2.2000000000000003e-5
chr6-007249062-TGAGAGAGAGAGAGAGAGAGAGAGAGAGA-TGAGAGAGAGAGAGAGAGAGAGAGAGAGAGAGAGAGAGAGAGAGAGA	chr6	7249062	TGAGAGAGAGAGAGAGAGAGAGAGAGAGA	TGAGAGAGAGAGAGAGAGAGAGAGAGAGAGAGAGAGAGAGAGAGAGA	9116854	PASS	0	none	0	0	134	1e-6
chr6-007249063-GAGAGAGA-*	chr6	7249063	GAGAGAGA	*	449.97	PASS	0	none	0.6566650000000002	81	112	0.6566650000000002
chr6-007249063-GAGAGAGA-G	chr6	7249063	GAGAGAGA	G	449.97	PASS	0	none	0	0	112	1e-6
chr6-007249063-GAGAGAGA-GGAGA	chr6	7249063	GAGAGAGA	GGAGA	449.97	PASS	0	none	0.00337	0	112	0.00337
chr6-007249063-GAGAGAGA-GGAGAGA	chr6	7249063	GAGAGAGA	GGAGAGA	449.97	PASS	0	none	0	0	112	1e-6
chr6-007249068-A-*	chr6	7249068	A	*	232	PASS	0	none	0.5485310000000008	72	102	0.5485310000000008
chr6-007249068-A-T	chr6	7249068	A	T	232	PASS	6.2341e-4	afr	0.003369	0	102	0.003369
chr6-007249072-A-*	chr6	7249072	A	*	1113	PASS	0	none	0.18585	15	62	0.18585
chr6-007249072-A-T	chr6	7249072	A	T	1113	PASS	6.87e-6	nfe	0.00108199999999999	0	62	0.00108199999999999
chr6-007249074-A-*	chr6	7249074	A	*	50	PASS	0	none	0.11361400000000002	5	104	0.11361400000000002
chr6-007249074-A-T	chr6	7249074	A	T	50	PASS	4.11e-6	nfe	8.210000000000003e-4	0	104	8.210000000000003e-4
chr6-007249080-A-*	chr6	7249080	A	*	49	PASS	0	none	0.02310800000000001	1	122	0.02310800000000001
chr6-007249080-A-T	chr6	7249080	A	T	49	PASS	0	none	2.9400000000000004e-4	0	122	2.9400000000000004e-4
chr6-007249227-G-A	chr6	7249227	G	A	594453	PASS	0.16148	nfe	0.07853900000000001	29	132	0.16148
chr6-007268390-C-A	chr6	7268390	C	A	75744	PASS	0	none	9e-6	0	0	9e-6
chr6-007268390-C-T	chr6	7268390	C	T	75744	PASS	0.16587	sas	0.03838000000000002	0	0	0.16587
chr6-007268941-C-T	chr6	7268941	C	T	9159	PASS	6.2743e-4	amr	4.05e-4	1	134	6.2743e-4
chr6-007268987-A-G	chr6	7268987	A	G	380506	PASS	0.039025	nfe	0.02068100000000001	8	134	0.039025
chr6-007269003-C-G	chr6	7269003	C	G	493834	PASS	0.13986	afr	0.024624	3	134	0.13986
chr6-007269016-C-T	chr6	7269016	C	T	504887	PASS	0.13795	afr	0.024809	3	134	0.13795
chr6-007269065-C-T	chr6	7269065	C	T	289193	PASS	0.019249	nfe	0.01037199999999999	4	134	0.019249
chr6-007269190-G-A	chr6	7269190	G	A	4718306	PASS	0.18937	nfe	0.122069	29	134	0.18937
chr6-007282951-C-T	chr6	7282951	C	T	2878	PASS	0	none	0.00176099999999999	0	0	0.00176099999999999
chr6-007283241-G-A	chr6	7283241	G	A	16234	PASS	0.0995	nfe	0.01041199999999999	0	0	0.0995
chr6-007283526-T-C	chr6	7283526	T	C	68772	PASS	0.30903	nfe	0.04244300000000001	0	0	0.30903
chr6-007289515-G-A	chr6	7289515	G	A	1289837	PASS	0	none	5.2999999999999994e-5	0	34	5.2999999999999994e-5
chr6-007289515-G-GA	chr6	7289515	G	GA	1289837	PASS	0.4046	eas	0.31014499999999967	15	34	0.4046
chr6-007289549-A-T	chr6	7289549	A	T	428793	PASS	0.16421	nfe	0.08766200000000002	17	78	0.16421
chr6-007289660-TA-AA	chr6	7289660	TA	AA	4743	PASS	0	none	2.2000000000000003e-5	0	132	2.2000000000000003e-5
chr6-007289660-TA-T	chr6	7289660	TA	T	4743	PASS	4.181e-5	nfe	2.7300000000000035e-4	0	132	2.7300000000000035e-4
chr6-007289660-TA-TAA	chr6	7289660	TA	TAA	4743	PASS	0	none	0.00416	1	132	0.00416
chr6-007289660-TA-TAAA	chr6	7289660	TA	TAAA	4743	PASS	0	none	9e-6	0	132	9e-6
chr6-007289724-CCA-C	chr6	7289724	CCA	C	7043167.97	PASS	0.41493	eas	0.36862499999999937	62	132	0.41493
chr6-007289967-A-*	chr6	7289967	A	*	607160	PASS	0	none	2.2000000000000003e-5	0	134	2.2000000000000003e-5
chr6-007289967-A-G	chr6	7289967	A	G	607160	PASS	0.13489	afr	0.02897300000000001	3	134	0.13489
chr6-007289982-T-G	chr6	7289982	T	G	2457176	PASS	0.24261	afr	0.15056000000000003	18	134	0.24261
chr6-007290049-C-T	chr6	7290049	C	T	4339108	PASS	0.41488	eas	0.35869999999999985	63	134	0.41488
chr6-007295007-A-G	chr6	7295007	A	G	2914334	PASS	0.31579	sas	0.232248	19	134	0.31579
chr6-007295050-T-A	chr6	7295050	T	A	6121491	PASS	0.41617	sas	0.3795909999999997	63	134	0.41617
chr6-007295050-T-C	chr6	7295050	T	C	6121491	PASS	0	none	0	0	134	1e-6
chr6-007295067-TA-T	chr6	7295067	TA	T	3591978.97	PASS	0.31375	sas	0.235188	19	134	0.31375
chr6-007295067-TA-TAA	chr6	7295067	TA	TAA	3591978.97	PASS	0	none	0	0	134	1e-6
chr6-007295208-A-G	chr6	7295208	A	G	1740574	PASS	0.12102	nfe	0.102693	13	134	0.12102
chr6-007295310-GT-G	chr6	7295310	GT	G	67926	ExcessHet	0.0011226	nfe	0.00398	0	116	0.00398
chr6-007295310-GT-GTT	chr6	7295310	GT	GTT	67926	ExcessHet	0	none	0.049698	3	116	0.049698
chr6-007295310-GT-GTTT	chr6	7295310	GT	GTTT	67926	ExcessHet	0	none	1.88e-4	0	116	1.88e-4
chr6-007295310-GT-GTTTT	chr6	7295310	GT	GTTTT	67926	ExcessHet	0	none	0	0	116	1e-6
chr6-007295310-GT-TT	chr6	7295310	GT	TT	67926	ExcessHet	0	none	0	0	116	1e-6
chr6-007295321-A-T	chr6	7295321	A	T	790	PASS	3.07e-5	nfe	0	1	132	3.07e-5
chr6-007295372-A-G	chr6	7295372	A	G	8761256	PASS	0.41302	sas	0.3802939999999996	63	134	0.41302
chr6-007295522-G-A	chr6	7295522	G	A	13109410	PASS	0.92872	afr	0.7461990000000003	99	134	0.92872
chr6-007297841-T-A	chr6	7297841	T	A	959818	PASS	0.12075	nfe	0.098907	13	134	0.12075
chr6-007298054-G-A	chr6	7298054	G	A	4343140	PASS	0.53902	sas	0.3499719999999996	34	134	0.53902
chr6-007298110-C-A	chr6	7298110	C	A	79535	PASS	0	none	9e-6	0	126	9e-6
chr6-007298110-C-T	chr6	7298110	C	T	79535	PASS	0.021259	sas	0.00977	3	126	0.021259
chr6-007298151-T-A	chr6	7298151	T	A	4806926	PASS	0	none	9e-6	0	126	9e-6
chr6-007298151-T-C	chr6	7298151	T	C	4806926	PASS	0.80922	afr	0.6949210000000003	88	126	0.80922
chr6-007298587-A-G	chr6	7298587	A	G	9222	PASS	0.0014579	nfe	8.69e-4	1	132	0.0014579
chr6-007298771-C-G	chr6	7298771	C	G	7535	PASS	1.7933e-4	nfe	2.9400000000000004e-4	1	134	2.9400000000000004e-4
chr6-007301601-T-A	chr6	7301601	T	A	2995427	PASS	0	none	0	0	134	1e-6
chr6-007301601-T-C	chr6	7301601	T	C	2995427	PASS	0.13248	nfe	0.12534900000000002	15	134	0.13248
chr6-007303432-G-A	chr6	7303432	G	A	412174	PASS	0.18718	eas	0.05440900000000002	9	124	0.18718
chr6-007303502-C-T	chr6	7303502	C	T	5570339	PASS	0.59568	eas	0.45824299999999935	75	134	0.59568
chr6-007303538-C-T	chr6	7303538	C	T	353264	PASS	0.073577	afr	0.02369700000000002	3	134	0.073577
chr6-007303676-GAA-AAA	chr6	7303676	GAA	AAA	11302	PASS	0	none	9e-6	0	130	9e-6
chr6-007303676-GAA-G	chr6	7303676	GAA	G	11302	PASS	0	none	0	0	130	1e-6
chr6-007303676-GAA-GA	chr6	7303676	GAA	GA	11302	PASS	0	none	8.920000000000005e-4	0	130	8.920000000000005e-4
chr6-007303676-GAA-GAAA	chr6	7303676	GAA	GAAA	11302	PASS	0	none	0.006163	1	130	0.006163
chr6-007303676-GAA-GAAAA	chr6	7303676	GAA	GAAAA	11302	PASS	0	none	5.2999999999999994e-5	0	130	5.2999999999999994e-5
chr6-007303719-G-A	chr6	7303719	G	A	1294940	PASS	0.16488	afr	0.129523	15	128	0.16488
chr6-007309739-A-C	chr6	7309739	A	C	10272132	PASS	0.94528	afr	0.7782180000000005	85	110	0.94528
chr6-007309745-T-G	chr6	7309745	T	G	2242226	PASS	0.21572	afr	0.17392100000000002	18	114	0.21572
chr6-007309827-C-T	chr6	7309827	C	T	3801329	PASS	0.44896	afr	0.25012299999999926	44	132	0.44896
chr6-007310026-A-G	chr6	7310026	A	G	6007273	PASS	0.461	afr	0.2502439999999993	45	134	0.461
chr6-007313105-G-C	chr6	7313105	G	C	887233	PASS	0.055253	nfe	0.03237400000000001	6	134	0.055253
chr6-007313165-G-T	chr6	7313165	G	T	465508	PASS	0.055046	eas	0.01957100000000001	2	134	0.055046
chr6-007313173-C-G	chr6	7313173	C	G	2334789	PASS	0.3541	eas	0.111747	16	134	0.3541
chr6-007313220-C-G	chr6	7313220	C	G	83694	PASS	0.01069	nfe	0.005108	1	134	0.01069
chr6-007313220-C-T	chr6	7313220	C	T	83694	PASS	5.26e-6	nfe	9e-6	0	134	9e-6
chr6-007326711-A-G	chr6	7326711	A	G	105619	PASS	0.013294	nfe	0.00800099999999998	3	132	0.013294
chr6-007329017-C-T	chr6	7329017	C	T	10602	PASS	0.0098467	nfe	0.002581	0	10	0.0098467
chr6-007329184-C-A	chr6	7329184	C	A	577798	PASS	0	none	0	0	128	1e-6
chr6-007329184-C-G	chr6	7329184	C	G	577798	PASS	0	none	1.0799999999999996e-4	0	128	1.0799999999999996e-4
chr6-007329184-C-T	chr6	7329184	C	T	577798	PASS	0.16225	mid	0.09717300000000002	13	128	0.16225
chr6-007329931-G-A	chr6	7329931	G	A	34325	PASS	0.0028532	nfe	0.002364	2	134	0.0028532
chr6-007329931-G-T	chr6	7329931	G	T	34325	PASS	0	none	0	0	134	1e-6
chr6-007329936-T-C	chr6	7329936	T	C	877620	PASS	0.18637	eas	0.06996900000000002	1	134	0.18637
chr6-007329961-T-C	chr6	7329961	T	C	5031018	PASS	0	none	0	0	134	1e-6
chr6-007329961-T-TG	chr6	7329961	T	TG	5031018	PASS	0.41282	nfe	0.3434869999999994	61	134	0.41282
chr6-007331153-A-G	chr6	7331153	A	G	281149	PASS	0.22947	afr	0.071526	10	122	0.22947
chr6-007331153-A-T	chr6	7331153	A	T	281149	PASS	0	none	5.2999999999999994e-5	0	122	5.2999999999999994e-5
chr6-007331449-G-A	chr6	7331449	G	A	2276718	PASS	0	none	0	0	134	1e-6
chr6-007331449-G-C	chr6	7331449	G	C	2276718	PASS	0.57653	afr	0.30037599999999987	37	134	0.57653
chr6-007331586-C-T	chr6	7331586	C	T	2243222	PASS	0.84427	afr	0.43150799999999984	51	128	0.84427
chr6-007333947-C-A	chr6	7333947	C	A	837	PASS	0	none	0	0	106	1e-6
chr6-007333947-C-T	chr6	7333947	C	T	837	PASS	1.4691e-4	sas	3.6999999999999985e-5	0	106	1.4691e-4
chr6-007334163-G-C	chr6	7334163	G	C	56748	PASS	0.0065746	nfe	0.004875	1	120	0.0065746
chr6-007338747-T-G	chr6	7338747	T	G	260	PASS	1.5783e-4	mid	3.3800000000000046e-4	0	130	3.3800000000000046e-4
chr6-007338749-CTT-C	chr6	7338749	CTT	C	131906.97	ExcessHet	2.86e-6	nfe	3.6999999999999985e-5	0	112	3.6999999999999985e-5
chr6-007338749-CTT-CT	chr6	7338749	CTT	CT	131906.97	ExcessHet	0	none	0.01036599999999999	0	112	0.01036599999999999
chr6-007338749-CTT-CTTT	chr6	7338749	CTT	CTTT	131906.97	ExcessHet	0	none	0.068402	8	112	0.068402
chr6-007338749-CTT-CTTTT	chr6	7338749	CTT	CTTTT	131906.97	ExcessHet	0	none	7.030000000000005e-4	0	112	7.030000000000005e-4
chr6-007338749-CTT-CTTTTTT	chr6	7338749	CTT	CTTTTTT	131906.97	ExcessHet	0	none	6.330000000000003e-4	0	112	6.330000000000003e-4
chr6-007338749-CTT-CTTTTTTTT	chr6	7338749	CTT	CTTTTTTTT	131906.97	ExcessHet	0	none	0	0	112	1e-6
chr6-007338749-CTT-CTTTTTTTTT	chr6	7338749	CTT	CTTTTTTTTT	131906.97	ExcessHet	0	none	0	0	112	1e-6
chr6-007338749-CTT-CTTTTTTTTTTTT	chr6	7338749	CTT	CTTTTTTTTTTTT	131906.97	ExcessHet	0	none	0	0	112	1e-6
chr6-007338749-CTT-CTTTTTTTTTTTTT	chr6	7338749	CTT	CTTTTTTTTTTTTT	131906.97	ExcessHet	0	none	2.2000000000000003e-5	0	112	2.2000000000000003e-5
chr6-007338749-CTT-CTTTTTTTTTTTTTT	chr6	7338749	CTT	CTTTTTTTTTTTTTT	131906.97	ExcessHet	0	none	9e-6	0	112	9e-6
chr6-007338916-GT-G	chr6	7338916	GT	G	21073844.97	VQSRTrancheINDEL99.00to99.50	0.85427	afr	0.4935959999999994	55	134	0.85427
chr6-007339138-C-T	chr6	7339138	C	T	5086426	PASS	0.32627	eas	0.12591400000000005	12	134	0.32627
chr6-007339581-C-T	chr6	7339581	C	T	57887	PASS	0.0029444	amr	0.00135099999999999	2	134	0.0029444
chr6-007339584-C-T	chr6	7339584	C	T	9648	PASS	0.0010646	sas	2.09e-4	1	134	0.0010646
chr6-007340879-T-C	chr6	7340879	T	C	3420144	PASS	0.83339	afr	0.35045699999999963	18	46	0.83339
chr6-007340895-CG-AG	chr6	7340895	CG	AG	435	VQSRTrancheINDEL96.00to97.00	0	none	0	0	62	1e-6
chr6-007340895-CG-C	chr6	7340895	CG	C	435	VQSRTrancheINDEL96.00to97.00	0	none	3.6999999999999985e-5	0	62	3.6999999999999985e-5
chr6-007340895-CG-CGG	chr6	7340895	CG	CGG	435	VQSRTrancheINDEL96.00to97.00	0	none	1.6699999999999994e-4	0	62	1.6699999999999994e-4
chr6-007340895-CG-TG	chr6	7340895	CG	TG	435	VQSRTrancheINDEL96.00to97.00	0	none	0	0	62	1e-6
chr6-007340896-G-*	chr6	7340896	G	*	362	PASS	0	none	3.6999999999999985e-5	0	66	3.6999999999999985e-5
chr6-007340896-G-A	chr6	7340896	G	A	362	PASS	1.0655e-4	sas	9e-6	0	66	1.0655e-4
chr6-007340896-G-T	chr6	7340896	G	T	362	PASS	0	none	0	0	66	1e-6
chr6-007341255-C-T	chr6	7341255	C	T	613442	PASS	0.23273	afr	0.047213	4	134	0.23273
chr6-007341477-A-C	chr6	7341477	A	C	5993	PASS	3.5982e-4	nfe	1.47e-4	1	134	3.5982e-4
chr6-007341603-C-T	chr6	7341603	C	T	9527964	PASS	0.77196	afr	0.36024099999999987	43	134	0.77196
chr6-007341901-C-T	chr6	7341901	C	T	306589	PASS	0.016754	nfe	0.009824	3	134	0.016754
chr6-007342059-G-A	chr6	7342059	G	A	5872	PASS	4.4065e-4	sas	7.099999999999998e-5	1	134	4.4065e-4
chr6-007355025-C-T	chr6	7355025	C	T	8553	PASS	0.0014207	eas	3.3800000000000046e-4	1	134	0.0014207
chr6-007355115-G-GA	chr6	7355115	G	GA	227054.97	PASS	0.04782	mid	0.01790900000000002	1	134	0.04782
chr6-007355237-T-C	chr6	7355237	T	C	3310035	PASS	0.56954	afr	0.38818699999999984	43	134	0.56954
chr6-007356008-GA-G	chr6	7356008	GA	G	6348.97	VQSRTrancheINDEL95.00to96.00	1.0763e-4	nfe	1.88e-4	0	134	1.88e-4
chr6-007356008-GA-GAA	chr6	7356008	GA	GAA	6348.97	VQSRTrancheINDEL95.00to96.00	0	none	0.004954	1	134	0.004954
chr6-007365901-A-G	chr6	7365901	A	G	15047	PASS	0.001727	nfe	6.800000000000003e-4	1	134	0.001727
chr6-007365972-G-*	chr6	7365972	G	*	17149	PASS	0	none	0	0	122	1e-6
chr6-007365972-G-A	chr6	7365972	G	A	17149	PASS	0.0022233	nfe	0.00134999999999999	1	122	0.0022233
chr6-007365972-G-T	chr6	7365972	G	T	17149	PASS	9.696e-5	sas	0	0	122	9.696e-5
chr6-007368537-A-C	chr6	7368537	A	C	246113	PASS	0.11451	afr	0.03358800000000002	4	124	0.11451
chr6-007368684-A-G	chr6	7368684	A	G	7331849	PASS	0.84097	afr	0.451157	48	134	0.84097
chr6-007368909-A-G	chr6	7368909	A	G	18246	PASS	0.0033132	nfe	0.00176799999999999	3	132	0.0033132
chr6-007369825-T-C	chr6	7369825	T	C	1286875	PASS	0.32625	eas	0.12147700000000002	10	134	0.32625
chr6-007370075-C-T	chr6	7370075	C	T	5510	PASS	2.432e-5	sas	1.27e-4	1	134	1.27e-4
chr6-007373016-T-C	chr6	7373016	T	C	7449769	PASS	0.57827	afr	0.396296	44	134	0.57827
chr6-007373079-A-G	chr6	7373079	A	G	706	VQSRTrancheSNP99.80to99.90	5.8e-6	nfe	0	1	134	5.8e-6
chr6-007373201-C-G	chr6	7373201	C	G	281392	PASS	0.010792	mid	0.007612	4	134	0.010792
chr6-007373974-T-G	chr6	7373974	T	G	5200816	PASS	0.18528	amr	0.11655800000000002	21	134	0.18528
chr6-007378745-G-A	chr6	7378745	G	A	68565	PASS	0.0039436	nfe	0.002265	1	134	0.0039436
chr6-007385658-ATT-A	chr6	7385658	ATT	A	2776095.97	PASS	0.43618	eas	0.30909899999999957	39	134	0.43618
chr6-007385658-ATT-AT	chr6	7385658	ATT	AT	2776095.97	PASS	0	none	0.00893799999999999	0	134	0.00893799999999999
chr6-007385658-ATT-ATTT	chr6	7385658	ATT	ATTT	2776095.97	PASS	0	none	0	0	134	1e-6
chr6-007385660-T-*	chr6	7385660	T	*	577	PASS	0	none	0.31196199999999963	39	134	0.31196199999999963
chr6-007385660-T-A	chr6	7385660	T	A	577	PASS	0	none	0	0	134	1e-6
chr6-007385767-T-C	chr6	7385767	T	C	532936	PASS	0.13169	afr	0.038201	4	134	0.13169
chr6-007386896-T-C	chr6	7386896	T	C	3384	PASS	2.3478e-4	nfe	8.9e-5	1	134	2.3478e-4
chr6-007387003-G-A	chr6	7387003	G	A	10195624	PASS	0.46555	amr	0.3469729999999995	39	134	0.46555
chr6-007387200-TAA-*	chr6	7387200	TAA	*	3958989	ExcessHet	0	none	0.00105999999999999	0	118	0.00105999999999999
chr6-007387200-TAA-AAA	chr6	7387200	TAA	AAA	3958989	ExcessHet	0	none	0.00108399999999999	0	118	0.00108399999999999
chr6-007387200-TAA-CAA	chr6	7387200	TAA	CAA	3958989	ExcessHet	0	none	0	0	118	1e-6
chr6-007387200-TAA-T	chr6	7387200	TAA	T	3958989	ExcessHet	0	none	0	0	118	1e-6
chr6-007387200-TAA-TA	chr6	7387200	TAA	TA	3958989	ExcessHet	0	none	0.01094199999999999	1	118	0.01094199999999999
chr6-007387200-TAA-TAAA	chr6	7387200	TAA	TAAA	3958989	ExcessHet	0	none	0.3304289999999997	33	118	0.3304289999999997
chr6-007387200-TAA-TAAAA	chr6	7387200	TAA	TAAAA	3958989	ExcessHet	0	none	0.00880399999999999	0	118	0.00880399999999999
chr6-007387200-TAA-TAAAAA	chr6	7387200	TAA	TAAAAA	3958989	ExcessHet	0	none	8.9e-5	0	118	8.9e-5
chr6-007387200-TAA-TAAAAAAA	chr6	7387200	TAA	TAAAAAAA	3958989	ExcessHet	0	none	0	0	118	1e-6
chr6-007387200-TAA-TAAAAAAAA	chr6	7387200	TAA	TAAAAAAAA	3958989	ExcessHet	0	none	0	0	118	1e-6
chr6-007387229-T-C	chr6	7387229	T	C	6329652	PASS	0.57112	afr	0.395566	43	134	0.57112
chr6-007389712-G-C	chr6	7389712	G	C	5564675	PASS	0.5793	sas	0.4656619999999994	70	124	0.5793
chr6-007389844-C-G	chr6	7389844	C	G	4702837	PASS	0	none	0	0	134	1e-6
chr6-007389844-C-T	chr6	7389844	C	T	4702837	PASS	0.45493	afr	0.33324799999999977	41	134	0.45493
chr6-007390136-T-C	chr6	7390136	T	C	18754046	PASS	0.95426	sas	0.9114420000000004	121	134	0.95426
chr6-007390136-T-TGC	chr6	7390136	T	TGC	18754046	PASS	0	none	0	0	134	1e-6
chr6-007390137-G-T	chr6	7390137	G	T	708387	PASS	0.10348	afr	0.03585800000000001	4	134	0.10348
chr6-007393216-TGAC-T	chr6	7393216	TGAC	T	58262.97	ExcessHet	1.8966e-4	nfe	0.02910100000000002	1	128	0.02910100000000002
chr6-007393219-C-*	chr6	7393219	C	*	18691579	PASS	0	none	0.02515200000000001	1	132	0.02515200000000001
chr6-007393219-C-T	chr6	7393219	C	T	18691579	PASS	0.57191	sas	0.5029820000000006	75	132	0.57191
chr6-007394996-A-G	chr6	7394996	A	G	1313433	PASS	0.15701	amr	0.043904	2	134	0.15701
chr6-007395117-G-A	chr6	7395117	G	A	313272	PASS	0.012173	nfe	0.00870399999999999	1	134	0.012173
chr6-007395251-C-T	chr6	7395251	C	T	2174130	PASS	0.1492	nfe	0.11200300000000002	22	130	0.1492
chr6-007395264-G-A	chr6	7395264	G	A	10800215	PASS	0.62313	sas	0.5557890000000001	78	128	0.62313
chr6-007396603-G-A	chr6	7396603	G	A	5319331	PASS	0.62609	sas	0.5604490000000002	80	132	0.62609
chr6-007396654-G-A	chr6	7396654	G	A	6671845	PASS	0.58727	sas	0.5090430000000006	78	134	0.58727
chr6-007396848-T-C	chr6	7396848	T	C	419058	PASS	0.12632	afr	0.03942400000000001	4	132	0.12632
chr6-007396892-GGTGTGTGTGTGT-*	chr6	7396892	GGTGTGTGTGTGT	*	4472698	PASS	0	none	0	0	126	1e-6
chr6-007396892-GGTGTGTGTGTGT-G	chr6	7396892	GGTGTGTGTGTGT	G	4472698	PASS	0	none	0	0	126	1e-6
chr6-007396892-GGTGTGTGTGTGT-GGGGTGTGTGTGTGTGT	chr6	7396892	GGTGTGTGTGTGT	GGGGTGTGTGTGTGTGT	4472698	PASS	0	none	9e-6	0	126	9e-6
chr6-007396892-GGTGTGTGTGTGT-GGGGTGTGTGTGTGTGTGTGTGT	chr6	7396892	GGTGTGTGTGTGT	GGGGTGTGTGTGTGTGTGTGTGT	4472698	PASS	0	none	0	0	126	1e-6
chr6-007396892-GGTGTGTGTGTGT-GGGGTGTGTGTGTGTGTGTGTGTGTGTGT	chr6	7396892	GGTGTGTGTGTGT	GGGGTGTGTGTGTGTGTGTGTGTGTGTGT	4472698	PASS	0	none	0	0	126	1e-6
chr6-007396892-GGTGTGTGTGTGT-GGTGT	chr6	7396892	GGTGTGTGTGTGT	GGTGT	4472698	PASS	0	none	0	0	126	1e-6
chr6-007396892-GGTGTGTGTGTGT-GGTGTGT	chr6	7396892	GGTGTGTGTGTGT	GGTGTGT	4472698	PASS	0	none	2.09e-4	0	126	2.09e-4
chr6-007396892-GGTGTGTGTGTGT-GGTGTGTGT	chr6	7396892	GGTGTGTGTGTGT	GGTGTGTGT	4472698	PASS	0	none	0.00191599999999999	0	126	0.00191599999999999
chr6-007396892-GGTGTGTGTGTGT-GGTGTGTGTGT	chr6	7396892	GGTGTGTGTGTGT	GGTGTGTGTGT	4472698	PASS	0	none	0.025837	4	126	0.025837
chr6-007396892-GGTGTGTGTGTGT-GGTGTGTGTGTGTGT	chr6	7396892	GGTGTGTGTGTGT	GGTGTGTGTGTGTGT	4472698	PASS	0	none	0.06382400000000002	19	126	0.06382400000000002
chr6-007396892-GGTGTGTGTGTGT-GGTGTGTGTGTGTGTGT	chr6	7396892	GGTGTGTGTGTGT	GGTGTGTGTGTGTGTGT	4472698	PASS	0	none	0.31643099999999985	47	126	0.31643099999999985
chr6-007396892-GGTGTGTGTGTGT-GGTGTGTGTGTGTGTGTGT	chr6	7396892	GGTGTGTGTGTGT	GGTGTGTGTGTGTGTGTGT	4472698	PASS	0	none	0.07201600000000002	9	126	0.07201600000000002
chr6-007396892-GGTGTGTGTGTGT-GGTGTGTGTGTGTGTGTGTGT	chr6	7396892	GGTGTGTGTGTGT	GGTGTGTGTGTGTGTGTGTGT	4472698	PASS	0	none	0.083378	9	126	0.083378
chr6-007396892-GGTGTGTGTGTGT-GGTGTGTGTGTGTGTGTGTGTGT	chr6	7396892	GGTGTGTGTGTGT	GGTGTGTGTGTGTGTGTGTGTGT	4472698	PASS	0	none	0.02835700000000001	2	126	0.02835700000000001
chr6-007396892-GGTGTGTGTGTGT-GGTGTGTGTGTGTGTGTGTGTGTGT	chr6	7396892	GGTGTGTGTGTGT	GGTGTGTGTGTGTGTGTGTGTGTGT	4472698	PASS	0	none	0.003498	0	126	0.003498
chr6-007396892-GGTGTGTGTGTGT-GGTGTGTGTGTGTGTGTGTGTGTGTGT	chr6	7396892	GGTGTGTGTGTGT	GGTGTGTGTGTGTGTGTGTGTGTGTGT	4472698	PASS	0	none	0.00115599999999999	0	126	0.00115599999999999
chr6-007396892-GGTGTGTGTGTGT-GGTGTGTGTGTGTGTGTGTGTGTGTGTGT	chr6	7396892	GGTGTGTGTGTGT	GGTGTGTGTGTGTGTGTGTGTGTGTGTGT	4472698	PASS	0	none	0.001965	0	126	0.001965
chr6-007396892-GGTGTGTGTGTGT-GGTGTGTGTGTGTGTGTGTGTGTGTGTGTGT	chr6	7396892	GGTGTGTGTGTGT	GGTGTGTGTGTGTGTGTGTGTGTGTGTGTGT	4472698	PASS	0	none	0.00132599999999999	0	126	0.00132599999999999
chr6-007396892-GGTGTGTGTGTGT-GGTGTGTGTGTGTGTGTGTGTGTGTGTGTGTGT	chr6	7396892	GGTGTGTGTGTGT	GGTGTGTGTGTGTGTGTGTGTGTGTGTGTGTGT	4472698	PASS	0	none	0.002364	0	126	0.002364
chr6-007396892-GGTGTGTGTGTGT-GGTGTGTGTGTGTGTGTGTGTGTGTGTGTGTGTGT	chr6	7396892	GGTGTGTGTGTGT	GGTGTGTGTGTGTGTGTGTGTGTGTGTGTGTGTGT	4472698	PASS	0	none	7.980000000000003e-4	0	126	7.980000000000003e-4
chr6-007396892-GGTGTGTGTGTGT-GGTGTGTGTGTGTGTGTGTGTGTGTGTGTGTGTGTGT	chr6	7396892	GGTGTGTGTGTGT	GGTGTGTGTGTGTGTGTGTGTGTGTGTGTGTGTGTGT	4472698	PASS	0	none	1.88e-4	0	126	1.88e-4
chr6-007396892-GGTGTGTGTGTGT-GGTGTGTGTGTGTGTGTGTGTGTGTGTGTGTGTGTGTGT	chr6	7396892	GGTGTGTGTGTGT	GGTGTGTGTGTGTGTGTGTGTGTGTGTGTGTGTGTGTGT	4472698	PASS	0	none	0	0	126	1e-6
chr6-007396892-GGTGTGTGTGTGT-GGTGTGTGTGTGTGTGTGTGTGTGTGTGTGTGTGTGTGTGT	chr6	7396892	GGTGTGTGTGTGT	GGTGTGTGTGTGTGTGTGTGTGTGTGTGTGTGTGTGTGTGT	4472698	PASS	0	none	9e-6	0	126	9e-6
chr6-007396892-GGTGTGTGTGTGT-GGTTGTGTGTGTGTGTGTGT	chr6	7396892	GGTGTGTGTGTGT	GGTTGTGTGTGTGTGTGTGT	4472698	PASS	0	none	0	0	126	1e-6
chr6-007396892-GGTGTGTGTGTGT-GTGTGTGTGTGTGTGT	chr6	7396892	GGTGTGTGTGTGT	GTGTGTGTGTGTGTGT	4472698	PASS	0	none	9e-6	0	126	9e-6
chr6-007396892-GGTGTGTGTGTGT-GTGTGTGTGTGTGTGTGT	chr6	7396892	GGTGTGTGTGTGT	GTGTGTGTGTGTGTGTGT	4472698	PASS	0	none	0	0	126	1e-6
chr6-007396892-GGTGTGTGTGTGT-GTGTGTGTGTGTGTGTGTGTGT	chr6	7396892	GGTGTGTGTGTGT	GTGTGTGTGTGTGTGTGTGTGT	4472698	PASS	0	none	9e-6	0	126	9e-6
chr6-007396892-GGTGTGTGTGTGT-GTGTGTGTGTGTGTGTGTGTGTGTGTGT	chr6	7396892	GGTGTGTGTGTGT	GTGTGTGTGTGTGTGTGTGTGTGTGTGT	4472698	PASS	0	none	0	0	126	1e-6
chr6-007396892-GGTGTGTGTGTGT-GTTGTGTGTGTGTGTGT	chr6	7396892	GGTGTGTGTGTGT	GTTGTGTGTGTGTGTGT	4472698	PASS	0	none	0	0	126	1e-6
chr6-007396892-GGTGTGTGTGTGT-TGTGTGTGTGTGT	chr6	7396892	GGTGTGTGTGTGT	TGTGTGTGTGTGT	4472698	PASS	0	none	7.099999999999998e-5	0	126	7.099999999999998e-5
chr6-007396894-T-*	chr6	7396894	T	*	501	PASS	0	none	0.02891800000000001	4	98	0.02891800000000001
chr6-007396894-T-C	chr6	7396894	T	C	501	PASS	0.0058925	amr	2.2000000000000003e-5	0	98	0.0058925
chr6-007396894-T-G	chr6	7396894	T	G	501	PASS	4.9634e-4	eas	0	0	98	4.9634e-4
chr6-007398599-A-G	chr6	7398599	A	G	6418983	PASS	0.58742	sas	0.5090700000000006	78	134	0.58742
chr6-007401149-AAAAC-A	chr6	7401149	AAAAC	A	12976487.97	PASS	0.58341	sas	0.5064730000000006	78	134	0.58341
chr6-007401149-AAAAC-ACCCAAAC	chr6	7401149	AAAAC	ACCCAAAC	12976487.97	PASS	0	none	0	0	134	1e-6
chr6-007401150-AAAC-*	chr6	7401150	AAAC	*	243.97	PASS	0	none	0.5064730000000006	78	134	0.5064730000000006
chr6-007401150-AAAC-A	chr6	7401150	AAAC	A	243.97	PASS	0	none	0	0	134	1e-6
chr6-007401151-A-*	chr6	7401151	A	*	42	PASS	0	none	0.5065000000000006	78	134	0.5065000000000006
chr6-007401151-A-C	chr6	7401151	A	C	42	PASS	0	none	0	0	134	1e-6
chr6-007401152-A-*	chr6	7401152	A	*	51.97	VQSRTrancheINDEL99.00to99.50	0	none	0.5065000000000006	78	134	0.5065000000000006
chr6-007401152-A-AGC	chr6	7401152	A	AGC	51.97	VQSRTrancheINDEL99.00to99.50	0	none	0	0	134	1e-6
chr6-007401153-C-*	chr6	7401153	C	*	5150	PASS	0	none	0.5065000000000006	78	134	0.5065000000000006
chr6-007401153-C-A	chr6	7401153	C	A	5150	PASS	0	none	3.6999999999999985e-5	0	134	3.6999999999999985e-5
chr6-007402580-CTTT-C	chr6	7402580	CTTT	C	143643	ExcessHet	0	none	0	0	104	1e-6
chr6-007402580-CTTT-CT	chr6	7402580	CTTT	CT	143643	ExcessHet	0	none	0.00159399999999999	0	104	0.00159399999999999
chr6-007402580-CTTT-CTT	chr6	7402580	CTTT	CTT	143643	ExcessHet	0	none	0.092657	8	104	0.092657
chr6-007402580-CTTT-CTTTT	chr6	7402580	CTTT	CTTTT	143643	ExcessHet	0	none	0.02661600000000001	0	104	0.02661600000000001
chr6-007402580-CTTT-CTTTTT	chr6	7402580	CTTT	CTTTTT	143643	ExcessHet	0	none	2.09e-4	0	104	2.09e-4
chr6-007402580-CTTT-CTTTTTT	chr6	7402580	CTTT	CTTTTTT	143643	ExcessHet	0	none	0	0	104	1e-6
chr6-007402580-CTTT-CTTTTTTTT	chr6	7402580	CTTT	CTTTTTTTT	143643	ExcessHet	0	none	0	0	104	1e-6
chr6-007402580-CTTT-CTTTTTTTTT	chr6	7402580	CTTT	CTTTTTTTTT	143643	ExcessHet	0	none	0	0	104	1e-6
chr6-007402580-CTTT-CTTTTTTTTTTTT	chr6	7402580	CTTT	CTTTTTTTTTTTT	143643	ExcessHet	0	none	0	0	104	1e-6
chr6-007402580-CTTT-CTTTTTTTTTTTTTT	chr6	7402580	CTTT	CTTTTTTTTTTTTTT	143643	ExcessHet	0	none	9e-6	0	104	9e-6
chr6-007402580-CTTT-TTTT	chr6	7402580	CTTT	TTTT	143643	ExcessHet	0	none	9e-6	0	104	9e-6
chr6-007402648-A-G	chr6	7402648	A	G	21345	PASS	0.013358	eas	6.340000000000003e-4	1	134	0.013358
chr6-007403006-G-A	chr6	7403006	G	A	70015	PASS	0.010828	nfe	0.005802	3	134	0.010828
chr6-007404036-A-G	chr6	7404036	A	G	111850	PASS	8.8e-7	nfe	9e-6	0	134	9e-6
chr6-007404036-A-T	chr6	7404036	A	T	111850	PASS	0.0074025	nfe	0.005262	1	134	0.0074025
chr6-007404109-TC-T	chr6	7404109	TC	T	95391.97	PASS	0.010439	sas	0.005879	2	132	0.010439
chr6-007405009-G-A	chr6	7405009	G	A	65295	PASS	0.0033818	nfe	0.00147299999999999	1	134	0.0033818
chr6-007405275-G-A	chr6	7405275	G	A	154680	PASS	0.007074	nfe	0.004518	1	134	0.007074
chr6-007410502-GTT-*	chr6	7410502	GTT	*	506037	ExcessHet	0	none	0	0	100	1e-6
chr6-007410502-GTT-G	chr6	7410502	GTT	G	506037	ExcessHet	8.532e-5	sas	0.00166799999999999	0	100	0.00166799999999999
chr6-007410502-GTT-GT	chr6	7410502	GTT	GT	506037	ExcessHet	0	none	0.111053	13	100	0.111053
chr6-007410502-GTT-GTTT	chr6	7410502	GTT	GTTT	506037	ExcessHet	0	none	0.16120700000000002	21	100	0.16120700000000002
chr6-007410502-GTT-GTTTT	chr6	7410502	GTT	GTTTT	506037	ExcessHet	0	none	0.004719	0	100	0.004719
chr6-007410502-GTT-GTTTTT	chr6	7410502	GTT	GTTTTT	506037	ExcessHet	0	none	1.47e-4	0	100	1.47e-4
chr6-007410502-GTT-GTTTTTT	chr6	7410502	GTT	GTTTTTT	506037	ExcessHet	0	none	0	0	100	1e-6
chr6-007410502-GTT-GTTTTTTT	chr6	7410502	GTT	GTTTTTTT	506037	ExcessHet	0	none	0	0	100	1e-6
chr6-007410502-GTT-TTT	chr6	7410502	GTT	TTT	506037	ExcessHet	0	none	2.9400000000000004e-4	0	100	2.9400000000000004e-4
chr6-007410503-T-*	chr6	7410503	T	*	12821	PASS	0	none	0.11283300000000002	13	94	0.11283300000000002
chr6-007410503-T-G	chr6	7410503	T	G	12821	PASS	0.0036267	nfe	0.00108299999999999	0	94	0.0036267
chr6-007411517-A-T	chr6	7411517	A	T	539366	PASS	0.053768	mid	0.03062000000000002	4	134	0.053768
chr6-007411598-T-G	chr6	7411598	T	G	2331980	PASS	0.2566	nfe	0.213934	29	134	0.2566
chr6-007412861-ATTTT-A	chr6	7412861	ATTTT	A	500473	ExcessHet	0	none	0	0	96	1e-6
chr6-007412861-ATTTT-AT	chr6	7412861	ATTTT	AT	500473	ExcessHet	0	none	4.720000000000004e-4	0	96	4.720000000000004e-4
chr6-007412861-ATTTT-ATT	chr6	7412861	ATTTT	ATT	500473	ExcessHet	0	none	0.006337	0	96	0.006337
chr6-007412861-ATTTT-ATTT	chr6	7412861	ATTTT	ATTT	500473	ExcessHet	0	none	0.15371200000000002	24	96	0.15371200000000002
chr6-007412861-ATTTT-ATTTTT	chr6	7412861	ATTTT	ATTTTT	500473	ExcessHet	0	none	0.110907	8	96	0.110907
chr6-007412861-ATTTT-ATTTTTT	chr6	7412861	ATTTT	ATTTTTT	500473	ExcessHet	0	none	0.001964	0	96	0.001964
chr6-007412861-ATTTT-ATTTTTTT	chr6	7412861	ATTTT	ATTTTTTT	500473	ExcessHet	0	none	7.099999999999998e-5	0	96	7.099999999999998e-5
chr6-007412861-ATTTT-ATTTTTTTT	chr6	7412861	ATTTT	ATTTTTTTT	500473	ExcessHet	0	none	0	0	96	1e-6
chr6-007412861-ATTTT-TTTTT	chr6	7412861	ATTTT	TTTTT	500473	ExcessHet	0	none	3.6999999999999985e-5	0	96	3.6999999999999985e-5
chr6-007412862-T-*	chr6	7412862	T	*	239	PASS	0	none	0.16132500000000002	24	90	0.16132500000000002
chr6-007412862-T-A	chr6	7412862	T	A	239	PASS	0	none	9e-6	0	90	9e-6
chr6-007412862-T-C	chr6	7412862	T	C	239	PASS	0	none	0	0	90	1e-6
chr6-007412862-T-TA	chr6	7412862	T	TA	239	PASS	0	none	0	0	90	1e-6
chr6-007414149-T-C	chr6	7414149	T	C	5919469	PASS	0.58322	sas	0.5056340000000006	79	134	0.58322
chr6-007414350-G-A	chr6	7414350	G	A	223212	PASS	0.018543	sas	0.00971999999999999	2	134	0.018543
chr6-007414424-T-C	chr6	7414424	T	C	14751584	PASS	0.95465	sas	0.9131490000000008	121	134	0.95465
chr6-007414506-C-T	chr6	7414506	C	T	1132479	PASS	0.34072	eas	0.10833400000000004	9	134	0.34072
chr6-007480985-CA-C	chr6	7480985	CA	C	34048	ExcessHet	0.0011384	afr	0.003853	1	114	0.003853
chr6-007480985-CA-CAA	chr6	7480985	CA	CAA	34048	ExcessHet	0	none	0.028719	1	114	0.028719
chr6-007480985-CA-CAAA	chr6	7480985	CA	CAAA	34048	ExcessHet	0	none	2.9400000000000004e-4	0	114	2.9400000000000004e-4
chr6-007480985-CA-CAAAAAAA	chr6	7480985	CA	CAAAAAAA	34048	ExcessHet	0	none	0	0	114	1e-6
chr6-007480985-CA-GA	chr6	7480985	CA	GA	34048	ExcessHet	0	none	0	0	114	1e-6
chr6-007480990-AAAAAAC-*	chr6	7480990	AAAAAAC	*	7994897	PASS	0	none	5.2999999999999994e-5	0	128	5.2999999999999994e-5
chr6-007480990-AAAAAAC-A	chr6	7480990	AAAAAAC	A	7994897	PASS	0.048378	sas	0.03093300000000001	0	128	0.048378
chr6-007480990-AAAAAAC-CAAAAAC	chr6	7480990	AAAAAAC	CAAAAAC	7994897	PASS	0	none	0.49034999999999945	77	128	0.49034999999999945
chr6-007481002-CAAAAAAAACAAAAAAAA-*	chr6	7481002	CAAAAAAAACAAAAAAAA	*	103308	PASS	0	none	0.00125299999999999	0	118	0.00125299999999999
chr6-007481002-CAAAAAAAACAAAAAAAA-AAAAAAAAACAAAAAAAA	chr6	7481002	CAAAAAAAACAAAAAAAA	AAAAAAAAACAAAAAAAA	103308	PASS	0	none	9.160000000000004e-4	0	118	9.160000000000004e-4
chr6-007481002-CAAAAAAAACAAAAAAAA-C	chr6	7481002	CAAAAAAAACAAAAAAAA	C	103308	PASS	3.855e-5	amr	0	0	118	3.855e-5
chr6-007481002-CAAAAAAAACAAAAAAAA-CAAAAAA	chr6	7481002	CAAAAAAAACAAAAAAAA	CAAAAAA	103308	PASS	0	none	2.2000000000000003e-5	0	118	2.2000000000000003e-5
chr6-007481002-CAAAAAAAACAAAAAAAA-CAAAAAAAAAAAAAAAAAAAAAAAAACAAAAAAAA	chr6	7481002	CAAAAAAAACAAAAAAAA	CAAAAAAAAAAAAAAAAAAAAAAAAACAAAAAAAA	103308	PASS	0	none	0	0	118	1e-6
chr6-007481002-CAAAAAAAACAAAAAAAA-CAAAAAAAAAAAAAAAAAAAAAACAAAAAAAA	chr6	7481002	CAAAAAAAACAAAAAAAA	CAAAAAAAAAAAAAAAAAAAAAACAAAAAAAA	103308	PASS	0	none	0	0	118	1e-6
chr6-007481002-CAAAAAAAACAAAAAAAA-CAAAAAAAAAAAAAAAAAAACAAAAAAAA	chr6	7481002	CAAAAAAAACAAAAAAAA	CAAAAAAAAAAAAAAAAAAACAAAAAAAA	103308	PASS	0	none	0	0	118	1e-6
chr6-007481002-CAAAAAAAACAAAAAAAA-CAAAAAAAAAAAAACAAAAAAAA	chr6	7481002	CAAAAAAAACAAAAAAAA	CAAAAAAAAAAAAACAAAAAAAA	103308	PASS	0	none	0	0	118	1e-6
chr6-007481002-CAAAAAAAACAAAAAAAA-CAAAAAAAAAAACAAAAAAAA	chr6	7481002	CAAAAAAAACAAAAAAAA	CAAAAAAAAAAACAAAAAAAA	103308	PASS	0	none	0	0	118	1e-6
chr6-007481002-CAAAAAAAACAAAAAAAA-CAAAAAAAAAACAAAAAAAA	chr6	7481002	CAAAAAAAACAAAAAAAA	CAAAAAAAAAACAAAAAAAA	103308	PASS	0	none	1.0799999999999996e-4	0	118	1.0799999999999996e-4
chr6-007481002-CAAAAAAAACAAAAAAAA-CAAAAAAAAACAAAAAAAA	chr6	7481002	CAAAAAAAACAAAAAAAA	CAAAAAAAAACAAAAAAAA	103308	PASS	0	none	0.04716800000000001	2	118	0.04716800000000001
chr6-007481002-CAAAAAAAACAAAAAAAA-CAAAAAAACAAAAAAAA	chr6	7481002	CAAAAAAAACAAAAAAAA	CAAAAAAACAAAAAAAA	103308	PASS	0	none	9e-6	0	118	9e-6
chr6-007481002-CAAAAAAAACAAAAAAAA-CAAACAAAAAAAA	chr6	7481002	CAAAAAAAACAAAAAAAA	CAAACAAAAAAAA	103308	PASS	0	none	0	0	118	1e-6
chr6-007481008-AAAC-*	chr6	7481008	AAAC	*	5369.97	PASS	0	none	1.27e-4	0	132	1.27e-4
chr6-007481008-AAAC-A	chr6	7481008	AAAC	A	5369.97	PASS	9.4614e-4	nfe	0.004672	1	132	0.004672
chr6-007481008-AAAC-ATAAC	chr6	7481008	AAAC	ATAAC	5369.97	PASS	0	none	0	0	132	1e-6
chr6-007481009-AAC-*	chr6	7481009	AAC	*	179930.97	ExcessHet	0	none	0.004004	1	98	0.004004
chr6-007481009-AAC-A	chr6	7481009	AAC	A	179930.97	ExcessHet	0.065067	sas	0.08334200000000003	12	98	0.08334200000000003
chr6-007481010-AC-*	chr6	7481010	AC	*	3190507.97	ExcessHet	0	none	0.03776500000000001	8	124	0.03776500000000001
chr6-007481010-AC-A	chr6	7481010	AC	A	3190507.97	ExcessHet	0.40473	sas	0.3302399999999997	48	124	0.40473
chr6-007481011-CAAAAAAAAA-*	chr6	7481011	CAAAAAAAAA	*	3731730	PASS	0	none	0.3332609999999998	41	120	0.3332609999999998
chr6-007481011-CAAAAAAAAA-AAAAAAAAAA	chr6	7481011	CAAAAAAAAA	AAAAAAAAAA	3731730	PASS	0	none	0.09859400000000004	15	120	0.09859400000000004
chr6-007481011-CAAAAAAAAA-C	chr6	7481011	CAAAAAAAAA	C	3731730	PASS	0.017899	afr	6.570000000000004e-4	0	120	0.017899
chr6-007481011-CAAAAAAAAA-CAAAAA	chr6	7481011	CAAAAAAAAA	CAAAAA	3731730	PASS	0	none	1.53e-4	0	120	1.53e-4
chr6-007481011-CAAAAAAAAA-CAAAAAA	chr6	7481011	CAAAAAAAAA	CAAAAAA	3731730	PASS	0	none	0.002919	0	120	0.002919
chr6-007481011-CAAAAAAAAA-CAAAAAAA	chr6	7481011	CAAAAAAAAA	CAAAAAAA	3731730	PASS	0	none	0.07318900000000002	10	120	0.07318900000000002
chr6-007481011-CAAAAAAAAA-CAAAAAAAA	chr6	7481011	CAAAAAAAAA	CAAAAAAAA	3731730	PASS	0	none	0.03363800000000002	1	120	0.03363800000000002
chr6-007481011-CAAAAAAAAA-CAAAAAAAAAA	chr6	7481011	CAAAAAAAAA	CAAAAAAAAAA	3731730	PASS	0	none	0.03882300000000002	6	120	0.03882300000000002
chr6-007481011-CAAAAAAAAA-CAAAAAAAAAAA	chr6	7481011	CAAAAAAAAA	CAAAAAAAAAAA	3731730	PASS	0	none	0.002815	0	120	0.002815
chr6-007481011-CAAAAAAAAA-CAAAAAAAAAAAA	chr6	7481011	CAAAAAAAAA	CAAAAAAAAAAAA	3731730	PASS	0	none	1.53e-4	0	120	1.53e-4
chr6-007481011-CAAAAAAAAA-CAAAAAAAAAAAAA	chr6	7481011	CAAAAAAAAA	CAAAAAAAAAAAAA	3731730	PASS	0	none	0	0	120	1e-6
chr6-007481011-CAAAAAAAAA-CAAAAAAAAAAAAAAA	chr6	7481011	CAAAAAAAAA	CAAAAAAAAAAAAAAA	3731730	PASS	0	none	0	0	120	1e-6
chr6-007481011-CAAAAAAAAA-CAAAAAAAAAAAAAAAA	chr6	7481011	CAAAAAAAAA	CAAAAAAAAAAAAAAAA	3731730	PASS	0	none	0	0	120	1e-6
chr6-007481011-CAAAAAAAAA-CAAAAAAAAAAAAAAAAA	chr6	7481011	CAAAAAAAAA	CAAAAAAAAAAAAAAAAA	3731730	PASS	0	none	3.799999999999998e-5	0	120	3.799999999999998e-5
chr6-007481011-CAAAAAAAAA-CAAAAAAAAAAAAAAAAAA	chr6	7481011	CAAAAAAAAA	CAAAAAAAAAAAAAAAAAA	3731730	PASS	0	none	9.2e-5	0	120	9.2e-5
chr6-007481011-CAAAAAAAAA-CAAAAAAAAAAAAAAAAAAA	chr6	7481011	CAAAAAAAAA	CAAAAAAAAAAAAAAAAAAA	3731730	PASS	0	none	5.4999999999999995e-5	0	120	5.4999999999999995e-5
chr6-007481011-CAAAAAAAAA-CAAAAAAAAAAAAAAAAAAAA	chr6	7481011	CAAAAAAAAA	CAAAAAAAAAAAAAAAAAAAA	3731730	PASS	0	none	0	0	120	1e-6
chr6-007481011-CAAAAAAAAA-CAAAAAAAAAAAAAAAAAAAAAA	chr6	7481011	CAAAAAAAAA	CAAAAAAAAAAAAAAAAAAAAAA	3731730	PASS	0	none	0	0	120	1e-6
chr6-007481011-CAAAAAAAAA-CAAAAAAAAAAAAAAAAAAAAAAA	chr6	7481011	CAAAAAAAAA	CAAAAAAAAAAAAAAAAAAAAAAA	3731730	PASS	0	none	5.4999999999999995e-5	0	120	5.4999999999999995e-5
chr6-007481011-CAAAAAAAAA-CAAAAAAAAAAAAAAAAAAAAAAAA	chr6	7481011	CAAAAAAAAA	CAAAAAAAAAAAAAAAAAAAAAAAA	3731730	PASS	0	none	5.4999999999999995e-5	0	120	5.4999999999999995e-5
chr6-007481011-CAAAAAAAAA-CAAAAAAAAAAAAAAAAAAAAAAAAA	chr6	7481011	CAAAAAAAAA	CAAAAAAAAAAAAAAAAAAAAAAAAA	3731730	PASS	0	none	1e-5	0	120	1e-5
chr6-007481012-A-*	chr6	7481012	A	*	257025	ExcessHet	0	none	0.11204100000000004	10	70	0.11204100000000004
chr6-007481012-A-AAC	chr6	7481012	A	AAC	257025	ExcessHet	0	none	0	0	70	1e-6
chr6-007481012-A-AC	chr6	7481012	A	AC	257025	ExcessHet	2.6874e-4	nfe	3.3800000000000046e-4	0	70	3.3800000000000046e-4
chr6-007481012-A-C	chr6	7481012	A	C	257025	ExcessHet	0.21106	nfe	0.119152	11	70	0.21106
chr6-007481013-A-*	chr6	7481013	A	*	2866682	ExcessHet	0	none	0.07340100000000001	8	126	0.07340100000000001
chr6-007481013-A-AC	chr6	7481013	A	AC	2866682	ExcessHet	0	none	2.2000000000000003e-5	0	126	2.2000000000000003e-5
chr6-007481013-A-C	chr6	7481013	A	C	2866682	ExcessHet	0.45175	nfe	0.3300669999999995	49	126	0.45175
chr6-007481013-A-T	chr6	7481013	A	T	2866682	ExcessHet	4.03e-6	nfe	5.2999999999999994e-5	0	126	5.2999999999999994e-5
chr6-007481014-A-*	chr6	7481014	A	*	173630	ExcessHet	0	none	0.00429	0	78	0.00429
chr6-007481014-A-AC	chr6	7481014	A	AC	173630	ExcessHet	9.411e-5	afr	0	0	78	9.411e-5
chr6-007481014-A-C	chr6	7481014	A	C	173630	ExcessHet	0.082966	sas	0.08425500000000002	12	78	0.08425500000000002
chr6-007481014-A-T	chr6	7481014	A	T	173630	ExcessHet	0	none	9e-6	0	78	9e-6
chr6-007481015-A-*	chr6	7481015	A	*	5738	PASS	0	none	7.740000000000004e-4	0	122	7.740000000000004e-4
chr6-007481015-A-AC	chr6	7481015	A	AC	5738	PASS	1.658e-5	sas	9e-6	0	122	1.658e-5
chr6-007481015-A-C	chr6	7481015	A	C	5738	PASS	9.5089e-4	nfe	0.00457	1	122	0.00457
chr6-007481180-G-A	chr6	7481180	G	A	37765	PASS	0.0014954	nfe	9.87999999999999e-4	1	134	0.0014954
chr6-007481448-A-G	chr6	7481448	A	G	307869	PASS	0.015023	mid	0.01060699999999999	2	134	0.015023
chr6-007481695-T-C	chr6	7481695	T	C	23394723	PASS	0.89418	sas	0.7986350000000005	103	134	0.89418
chr6-007481749-A-*	chr6	7481749	A	*	11262	VQSRTrancheINDEL99.95to100.00	0	none	9e-6	0	64	9e-6
chr6-007481749-A-AG	chr6	7481749	A	AG	11262	VQSRTrancheINDEL99.95to100.00	0	none	9e-6	1	64	9e-6
chr6-007481749-A-AGGGGGGG	chr6	7481749	A	AGGGGGGG	11262	VQSRTrancheINDEL99.95to100.00	7.93e-6	nfe	2.08e-4	0	64	2.08e-4
chr6-007481749-A-AGGGGGGGGG	chr6	7481749	A	AGGGGGGGGG	11262	VQSRTrancheINDEL99.95to100.00	0	none	0	0	64	1e-6
chr6-007481749-A-AGGGGGGGGGGCCAGGCCGGGGGGGGGGGGGG	chr6	7481749	A	AGGGGGGGGGGCCAGGCCGGGGGGGGGGGGGG	11262	VQSRTrancheINDEL99.95to100.00	0	none	0	0	64	1e-6
chr6-007481749-A-AGGGGGGGGGGGGGGGGGG	chr6	7481749	A	AGGGGGGGGGGGGGGGGGG	11262	VQSRTrancheINDEL99.95to100.00	0	none	0	0	64	1e-6
chr6-007481749-A-AGGGGGTGGGGG	chr6	7481749	A	AGGGGGTGGGGG	11262	VQSRTrancheINDEL99.95to100.00	0	none	0	0	64	1e-6
chr6-007481749-A-AGGGGGTGGGGGGGG	chr6	7481749	A	AGGGGGTGGGGGGGG	11262	VQSRTrancheINDEL99.95to100.00	0	none	0	0	64	1e-6
chr6-007481749-A-ATGGGGGGGGGGGGGGGGG	chr6	7481749	A	ATGGGGGGGGGGGGGGGGG	11262	VQSRTrancheINDEL99.95to100.00	0	none	0	0	64	1e-6
chr6-007481749-A-G	chr6	7481749	A	G	11262	VQSRTrancheINDEL99.95to100.00	0.0095056	amr	0.004255	0	64	0.0095056
chr6-007481755-TG-*	chr6	7481755	TG	*	25285	VQSRTrancheINDEL99.95to100.00	0	none	9e-6	0	60	9e-6
chr6-007481755-TG-GG	chr6	7481755	TG	GG	25285	VQSRTrancheINDEL99.95to100.00	0	none	0.003593	1	60	0.003593
chr6-007481755-TG-T	chr6	7481755	TG	T	25285	VQSRTrancheINDEL99.95to100.00	0	none	0	0	60	1e-6
chr6-007481755-TG-TGG	chr6	7481755	TG	TGG	25285	VQSRTrancheINDEL99.95to100.00	0	none	9e-6	0	60	9e-6
chr6-007481755-TG-TGGGGCCCTGGGGGGGGGGGGGGGGGGGGGGGG	chr6	7481755	TG	TGGGGCCCTGGGGGGGGGGGGGGGGGGGGGGGG	25285	VQSRTrancheINDEL99.95to100.00	0	none	2.2000000000000003e-5	0	60	2.2000000000000003e-5
chr6-007481755-TG-TGGGGCTTGGGGGGGGGGGGGGGGGGGGGGGG	chr6	7481755	TG	TGGGGCTTGGGGGGGGGGGGGGGGGGGGGGGG	25285	VQSRTrancheINDEL99.95to100.00	0	none	0	0	60	1e-6
chr6-007481755-TG-TGGGGCTTTGGGGGGGGGGGGGGGGGGGGGGGG	chr6	7481755	TG	TGGGGCTTTGGGGGGGGGGGGGGGGGGGGGGGG	25285	VQSRTrancheINDEL99.95to100.00	0	none	0	0	60	1e-6
chr6-007481755-TG-TGGGGG	chr6	7481755	TG	TGGGGG	25285	VQSRTrancheINDEL99.95to100.00	0	none	0	0	60	1e-6
chr6-007481755-TG-TGGGGGCCCTGGGGGGGGGGGGGGGGGGGGGGGG	chr6	7481755	TG	TGGGGGCCCTGGGGGGGGGGGGGGGGGGGGGGGG	25285	VQSRTrancheINDEL99.95to100.00	0	none	0	0	60	1e-6
chr6-007481755-TG-TGGGGGCCTGGGGGGGGGGGGGGGGGGGGGGGG	chr6	7481755	TG	TGGGGGCCTGGGGGGGGGGGGGGGGGGGGGGGG	25285	VQSRTrancheINDEL99.95to100.00	0	none	9e-6	0	60	9e-6
chr6-007481755-TG-TGGGGGCCTGGGGGGGGGGGGGGGGGGGGGGGGG	chr6	7481755	TG	TGGGGGCCTGGGGGGGGGGGGGGGGGGGGGGGGG	25285	VQSRTrancheINDEL99.95to100.00	0	none	9e-6	0	60	9e-6
chr6-007481755-TG-TGGGGGCCTTGGGGGGGGGGGGGGGGGGGGGGGG	chr6	7481755	TG	TGGGGGCCTTGGGGGGGGGGGGGGGGGGGGGGGG	25285	VQSRTrancheINDEL99.95to100.00	0	none	2.2000000000000003e-5	0	60	2.2000000000000003e-5
chr6-007481755-TG-TGGGGGGG	chr6	7481755	TG	TGGGGGGG	25285	VQSRTrancheINDEL99.95to100.00	0	none	9e-6	0	60	9e-6
chr6-007481755-TG-TGGGGGGGG	chr6	7481755	TG	TGGGGGGGG	25285	VQSRTrancheINDEL99.95to100.00	0	none	9e-6	0	60	9e-6
chr6-007481755-TG-TGGGGGGGGCCCTGGCGGGGGGGGGGGGGGGGGGGGG	chr6	7481755	TG	TGGGGGGGGCCCTGGCGGGGGGGGGGGGGGGGGGGGG	25285	VQSRTrancheINDEL99.95to100.00	0	none	0	0	60	1e-6
chr6-007481755-TG-TGGGGGGGGCCTGGGTGGGGGGGGGGGGGGGGGGGG	chr6	7481755	TG	TGGGGGGGGCCTGGGTGGGGGGGGGGGGGGGGGGGG	25285	VQSRTrancheINDEL99.95to100.00	0	none	0	0	60	1e-6
chr6-007481755-TG-TGGGGGGGGG	chr6	7481755	TG	TGGGGGGGGG	25285	VQSRTrancheINDEL99.95to100.00	0	none	0	0	60	1e-6
chr6-007481755-TG-TGGGGGGGGGGGCCCTGGGGGGGGGGGGGGGGGGGGGGGG	chr6	7481755	TG	TGGGGGGGGGGGCCCTGGGGGGGGGGGGGGGGGGGGGGGG	25285	VQSRTrancheINDEL99.95to100.00	0	none	0	0	60	1e-6
chr6-007481755-TG-TGGGGGGGGGGGCCTGGGGGGGGGGGGGGGGGGGGGGGG	chr6	7481755	TG	TGGGGGGGGGGGCCTGGGGGGGGGGGGGGGGGGGGGGGG	25285	VQSRTrancheINDEL99.95to100.00	0	none	0	0	60	1e-6
chr6-007481755-TG-TGGGGGGGGGGGCCTTGGGGGGGGGGGGGGGGGGGGGGGG	chr6	7481755	TG	TGGGGGGGGGGGCCTTGGGGGGGGGGGGGGGGGGGGGGGG	25285	VQSRTrancheINDEL99.95to100.00	0	none	0	0	60	1e-6
chr6-007481755-TG-TGGGGGGGGGGGG	chr6	7481755	TG	TGGGGGGGGGGGG	25285	VQSRTrancheINDEL99.95to100.00	0	none	1.27e-4	0	60	1.27e-4
chr6-007481755-TG-TGGGGGGGGGGGGCCCTGGGGGGGGGGGGGGGGGGGGGGGG	chr6	7481755	TG	TGGGGGGGGGGGGCCCTGGGGGGGGGGGGGGGGGGGGGGGG	25285	VQSRTrancheINDEL99.95to100.00	0	none	9e-6	1	60	9e-6
chr6-007481755-TG-TGGGGGGGGGGGGCCCTGGGGGGGGGGGGGGGGGGGGGGGGG	chr6	7481755	TG	TGGGGGGGGGGGGCCCTGGGGGGGGGGGGGGGGGGGGGGGGG	25285	VQSRTrancheINDEL99.95to100.00	0	none	0	0	60	1e-6
chr6-007481755-TG-TGGGGGGGGGGGGCCTGGGGGGGGGGGGGGGGGGGGGGGG	chr6	7481755	TG	TGGGGGGGGGGGGCCTGGGGGGGGGGGGGGGGGGGGGGGG	25285	VQSRTrancheINDEL99.95to100.00	0	none	0	0	60	1e-6
chr6-007481755-TG-TGGGGGGGGGGGGCCTGGGGGGGGGGGGGGGGGGGGGGGGG	chr6	7481755	TG	TGGGGGGGGGGGGCCTGGGGGGGGGGGGGGGGGGGGGGGGG	25285	VQSRTrancheINDEL99.95to100.00	0	none	2.2000000000000003e-5	0	60	2.2000000000000003e-5
chr6-007481755-TG-TGGGGGGGGGGGGCCTTGGGGGGGGGGGGGGGGGGGGGGGG	chr6	7481755	TG	TGGGGGGGGGGGGCCTTGGGGGGGGGGGGGGGGGGGGGGGG	25285	VQSRTrancheINDEL99.95to100.00	0	none	3.6999999999999985e-5	0	60	3.6999999999999985e-5
chr6-007481755-TG-TGGGGGGGGGGGGCTGGGGGGGGGGGGGGGGGGGGGGGG	chr6	7481755	TG	TGGGGGGGGGGGGCTGGGGGGGGGGGGGGGGGGGGGGGG	25285	VQSRTrancheINDEL99.95to100.00	0	none	0	0	60	1e-6
chr6-007481755-TG-TGGGGGGGGGGGGG	chr6	7481755	TG	TGGGGGGGGGGGGG	25285	VQSRTrancheINDEL99.95to100.00	0	none	2.2000000000000003e-5	0	60	2.2000000000000003e-5
chr6-007481755-TG-TGGGGGGGGGGGGGCCCTGGGGGGGGGGGGGGGGGGGGGGGG	chr6	7481755	TG	TGGGGGGGGGGGGGCCCTGGGGGGGGGGGGGGGGGGGGGGGG	25285	VQSRTrancheINDEL99.95to100.00	0	none	2.2000000000000003e-5	0	60	2.2000000000000003e-5
chr6-007481755-TG-TGGGGGGGGGGGGGCCCTGGGGGGGGGGGGGGGGGGGGGGGGG	chr6	7481755	TG	TGGGGGGGGGGGGGCCCTGGGGGGGGGGGGGGGGGGGGGGGGG	25285	VQSRTrancheINDEL99.95to100.00	0	none	0	0	60	1e-6
chr6-007481755-TG-TGGGGGGGGGGGGGCCTGGGGGGGGGGGGGGGGGGGGGGGG	chr6	7481755	TG	TGGGGGGGGGGGGGCCTGGGGGGGGGGGGGGGGGGGGGGGG	25285	VQSRTrancheINDEL99.95to100.00	0	none	0	0	60	1e-6
chr6-007481755-TG-TGGGGGGGGGGGGGCCTGGGGGGGGGGGGGGGGGGGGGGGGG	chr6	7481755	TG	TGGGGGGGGGGGGGCCTGGGGGGGGGGGGGGGGGGGGGGGGG	25285	VQSRTrancheINDEL99.95to100.00	0	none	0	0	60	1e-6
chr6-007481755-TG-TGGGGGGGGGGGGGCCTGTGGTGGGGGGGGGGGGGGGGGGGGG	chr6	7481755	TG	TGGGGGGGGGGGGGCCTGTGGTGGGGGGGGGGGGGGGGGGGGG	25285	VQSRTrancheINDEL99.95to100.00	0	none	0	0	60	1e-6
chr6-007481755-TG-TGGGGGGGGGGGGGCCTTGGGGGGGGGGGGGGGGGGGGGGGG	chr6	7481755	TG	TGGGGGGGGGGGGGCCTTGGGGGGGGGGGGGGGGGGGGGGGG	25285	VQSRTrancheINDEL99.95to100.00	0	none	3.6999999999999985e-5	0	60	3.6999999999999985e-5
chr6-007481755-TG-TGGGGGGGGGGGGGCTTGGGGGGGGGGGGGGGGGGGCCCTGGGGGGGGGGGGGGGGGGGGGGGG	chr6	7481755	TG	TGGGGGGGGGGGGGCTTGGGGGGGGGGGGGGGGGGGCCCTGGGGGGGGGGGGGGGGGGGGGGGG	25285	VQSRTrancheINDEL99.95to100.00	0	none	0	0	60	1e-6
chr6-007481755-TG-TGGGGGGGGGGGGGCTTGGGGGGGGGGGGGGGGGGGGGGGG	chr6	7481755	TG	TGGGGGGGGGGGGGCTTGGGGGGGGGGGGGGGGGGGGGGGG	25285	VQSRTrancheINDEL99.95to100.00	0	none	0	0	60	1e-6
chr6-007481755-TG-TGGGGGGGGGGGGGGCCTTGGGGGGGGGGGGGGGGGGGGGGGG	chr6	7481755	TG	TGGGGGGGGGGGGGGCCTTGGGGGGGGGGGGGGGGGGGGGGGG	25285	VQSRTrancheINDEL99.95to100.00	0	none	9e-6	0	60	9e-6
chr6-007481755-TG-TGGGGGGGGGGGGGGG	chr6	7481755	TG	TGGGGGGGGGGGGGGG	25285	VQSRTrancheINDEL99.95to100.00	0	none	0.00103399999999999	0	60	0.00103399999999999
chr6-007481755-TG-TGGGGGGGGGGGGGGGCCTTGGGGGGGGGGGGGGGGGGGGGGGG	chr6	7481755	TG	TGGGGGGGGGGGGGGGCCTTGGGGGGGGGGGGGGGGGGGGGGGG	25285	VQSRTrancheINDEL99.95to100.00	0	none	0	0	60	1e-6
chr6-007481755-TG-TGGGGGGGGGGGGGGGCTTGGGGGGGGGGGGGGGGGGGGGGGG	chr6	7481755	TG	TGGGGGGGGGGGGGGGCTTGGGGGGGGGGGGGGGGGGGGGGGG	25285	VQSRTrancheINDEL99.95to100.00	0	none	0	0	60	1e-6
chr6-007481755-TG-TGGGGGGGGGGGGGGGG	chr6	7481755	TG	TGGGGGGGGGGGGGGGG	25285	VQSRTrancheINDEL99.95to100.00	0	none	2.08e-4	1	60	2.08e-4
chr6-007481755-TG-TGGGGGGGGGGGGGGGGG	chr6	7481755	TG	TGGGGGGGGGGGGGGGGG	25285	VQSRTrancheINDEL99.95to100.00	0	none	0	0	60	1e-6
chr6-007481755-TG-TGGGGGGGGGGGGGGGGGCCTTGGGGGGGGGGGGGGGGGGGGGGGG	chr6	7481755	TG	TGGGGGGGGGGGGGGGGGCCTTGGGGGGGGGGGGGGGGGGGGGGGG	25285	VQSRTrancheINDEL99.95to100.00	0	none	0	0	60	1e-6
chr6-007481755-TG-TGGGGGGGGGGGGGGGGGGGCCTGGGGGGGGGGGGGGGGGGGGGGGGG	chr6	7481755	TG	TGGGGGGGGGGGGGGGGGGGCCTGGGGGGGGGGGGGGGGGGGGGGGGG	25285	VQSRTrancheINDEL99.95to100.00	0	none	0	0	60	1e-6
chr6-007481755-TG-TGGGGGGGGGGGGGGGGGGGG	chr6	7481755	TG	TGGGGGGGGGGGGGGGGGGGG	25285	VQSRTrancheINDEL99.95to100.00	0	none	5.2999999999999994e-5	0	60	5.2999999999999994e-5
chr6-007481755-TG-TGGGGGGGGGGGGGGGGGGGGG	chr6	7481755	TG	TGGGGGGGGGGGGGGGGGGGGG	25285	VQSRTrancheINDEL99.95to100.00	0	none	5.2999999999999994e-5	0	60	5.2999999999999994e-5
chr6-007481755-TG-TGGGGGGGGGGGGGGGGGGGGGGGCCCTGGGGGGGGGGGGGGGGGGGGGGGG	chr6	7481755	TG	TGGGGGGGGGGGGGGGGGGGGGGGCCCTGGGGGGGGGGGGGGGGGGGGGGGG	25285	VQSRTrancheINDEL99.95to100.00	0	none	0	0	60	1e-6
chr6-007481755-TG-TGGGGGGGGGGGGGGGGGGGGGGGG	chr6	7481755	TG	TGGGGGGGGGGGGGGGGGGGGGGGG	25285	VQSRTrancheINDEL99.95to100.00	0	none	7.020000000000006e-4	1	60	7.020000000000006e-4
chr6-007481755-TG-TGGGGGGGGGGGGGGGGGGGGGGGGG	chr6	7481755	TG	TGGGGGGGGGGGGGGGGGGGGGGGGG	25285	VQSRTrancheINDEL99.95to100.00	0	none	3.6999999999999985e-5	0	60	3.6999999999999985e-5
chr6-007481755-TG-TGGGGGGGGGGGGGGGGGGGGGGGGGG	chr6	7481755	TG	TGGGGGGGGGGGGGGGGGGGGGGGGGG	25285	VQSRTrancheINDEL99.95to100.00	0	none	0	0	60	1e-6
chr6-007481755-TG-TGGGGGGGGGGGGGGGGGGGGGGGGGGGGGGGGGGGGG	chr6	7481755	TG	TGGGGGGGGGGGGGGGGGGGGGGGGGGGGGGGGGGGGG	25285	VQSRTrancheINDEL99.95to100.00	0	none	0	0	60	1e-6
chr6-007481755-TG-TGGGGGGGGGGGGTGTGGGGCCAGGGGGGGGGGGGGGGGGGGGGGGGG	chr6	7481755	TG	TGGGGGGGGGGGGTGTGGGGCCAGGGGGGGGGGGGGGGGGGGGGGGGG	25285	VQSRTrancheINDEL99.95to100.00	0	none	0	0	60	1e-6
chr6-007481755-TG-TGGGGGGGGTGGGGCCTGGGGGGGGGGGGGGGGGGGGGGGGG	chr6	7481755	TG	TGGGGGGGGTGGGGCCTGGGGGGGGGGGGGGGGGGGGGGGGG	25285	VQSRTrancheINDEL99.95to100.00	0	none	0	0	60	1e-6
chr6-007481755-TG-TGGGGGGGGTGGGGCCTTGGGGGGGGGGGGGGGGGGGGGGGG	chr6	7481755	TG	TGGGGGGGGTGGGGCCTTGGGGGGGGGGGGGGGGGGGGGGGG	25285	VQSRTrancheINDEL99.95to100.00	0	none	0	0	60	1e-6
chr6-007481755-TG-TGGGGGGGGTGGGGGCCTTGGGGGGGGGGGGGGGGGGGGGGGG	chr6	7481755	TG	TGGGGGGGGTGGGGGCCTTGGGGGGGGGGGGGGGGGGGGGGGG	25285	VQSRTrancheINDEL99.95to100.00	0	none	0	0	60	1e-6
chr6-007481755-TG-TGGGGGGGGTTGGGGCATTGGTGGGGGGGGGGGGGGGGGGGGGGGG	chr6	7481755	TG	TGGGGGGGGTTGGGGCATTGGTGGGGGGGGGGGGGGGGGGGGGGGG	25285	VQSRTrancheINDEL99.95to100.00	0	none	0	0	60	1e-6
chr6-007481755-TG-TGGGGGGGTGGGGCCCTGGGGGGGGGGGGGGGGGGGGGGGG	chr6	7481755	TG	TGGGGGGGTGGGGCCCTGGGGGGGGGGGGGGGGGGGGGGGG	25285	VQSRTrancheINDEL99.95to100.00	0	none	0	0	60	1e-6
chr6-007481755-TG-TGGGGGGGTGGGGCCTTGGGGGGGGGGGGGGGGGGGGGGGGGGGGGGGCCTGGGGGGGGGGGGGGGGGGGGGGGGG	chr6	7481755	TG	TGGGGGGGTGGGGCCTTGGGGGGGGGGGGGGGGGGGGGGGGGGGGGGGCCTGGGGGGGGGGGGGGGGGGGGGGGGG	25285	VQSRTrancheINDEL99.95to100.00	0	none	0	0	60	1e-6
chr6-007481755-TG-TGGGGGGGTGGGGGCCTTGGGGGGGGGGGGGGGGGGGGGGGG	chr6	7481755	TG	TGGGGGGGTGGGGGCCTTGGGGGGGGGGGGGGGGGGGGGGGG	25285	VQSRTrancheINDEL99.95to100.00	0	none	0	0	60	1e-6
chr6-007481755-TG-TGGGGGGGTGGGGGCTCTGGGGGGGGGGGGGGGGGGGGGGGG	chr6	7481755	TG	TGGGGGGGTGGGGGCTCTGGGGGGGGGGGGGGGGGGGGGGGG	25285	VQSRTrancheINDEL99.95to100.00	0	none	0	0	60	1e-6
chr6-007481755-TG-TGGGGGGGTGGGGGCTGGTGGGGGGGGGGGGGGGGGGGGGG	chr6	7481755	TG	TGGGGGGGTGGGGGCTGGTGGGGGGGGGGGGGGGGGGGGGG	25285	VQSRTrancheINDEL99.95to100.00	0	none	0	0	60	1e-6
chr6-007481755-TG-TGGGGGGGTGTGGGCCCTGGGGGGGGGGGGGGGGGGGGGGGG	chr6	7481755	TG	TGGGGGGGTGTGGGCCCTGGGGGGGGGGGGGGGGGGGGGGGG	25285	VQSRTrancheINDEL99.95to100.00	0	none	0	0	60	1e-6
chr6-007481755-TG-TGGGGGGGTTGGGGCCCTGGGGGGGGGGGGGGGGGGGGGGGG	chr6	7481755	TG	TGGGGGGGTTGGGGCCCTGGGGGGGGGGGGGGGGGGGGGGGG	25285	VQSRTrancheINDEL99.95to100.00	0	none	0	0	60	1e-6
chr6-007481755-TG-TGGGGGGGTTGGGGCCTGGGGGGGGGGGGGGGGGGGGGGGGG	chr6	7481755	TG	TGGGGGGGTTGGGGCCTGGGGGGGGGGGGGGGGGGGGGGGGG	25285	VQSRTrancheINDEL99.95to100.00	0	none	0	0	60	1e-6
chr6-007481755-TG-TGGGGGGTGGGGCCATGGGGGGGGGGGGGGGGGGGGGGGG	chr6	7481755	TG	TGGGGGGTGGGGCCATGGGGGGGGGGGGGGGGGGGGGGGG	25285	VQSRTrancheINDEL99.95to100.00	0	none	0	0	60	1e-6
chr6-007481755-TG-TGGGGGGTGGGGCCCCTGGGGGGGGGGGGGGGGGGGGGGGG	chr6	7481755	TG	TGGGGGGTGGGGCCCCTGGGGGGGGGGGGGGGGGGGGGGGG	25285	VQSRTrancheINDEL99.95to100.00	0	none	0	0	60	1e-6
chr6-007481755-TG-TGGGGGGTGGGGCCCTGGGGGGGGGGGGGGGGGGGGGGGGG	chr6	7481755	TG	TGGGGGGTGGGGCCCTGGGGGGGGGGGGGGGGGGGGGGGGG	25285	VQSRTrancheINDEL99.95to100.00	0	none	0	0	60	1e-6
chr6-007481755-TG-TGGGGGGTGGGGCCTGGGGGGGGGGGGGGGGGGGGGGGGG	chr6	7481755	TG	TGGGGGGTGGGGCCTGGGGGGGGGGGGGGGGGGGGGGGGG	25285	VQSRTrancheINDEL99.95to100.00	0	none	0	0	60	1e-6
chr6-007481755-TG-TGGGGGGTGGGGCCTTGGGGGGGGGGGGGGGGGGGGGGGG	chr6	7481755	TG	TGGGGGGTGGGGCCTTGGGGGGGGGGGGGGGGGGGGGGGG	25285	VQSRTrancheINDEL99.95to100.00	0	none	0	0	60	1e-6
chr6-007481755-TG-TGGGGGGTGGGGCTTGGGGGGGGGGGGGGGGGGGGGGGGGG	chr6	7481755	TG	TGGGGGGTGGGGCTTGGGGGGGGGGGGGGGGGGGGGGGGGG	25285	VQSRTrancheINDEL99.95to100.00	0	none	0	0	60	1e-6
chr6-007481755-TG-TGGGGGGTGGGGGCCCTGGGGGGGGGGGGGGGGGGGGGGGG	chr6	7481755	TG	TGGGGGGTGGGGGCCCTGGGGGGGGGGGGGGGGGGGGGGGG	25285	VQSRTrancheINDEL99.95to100.00	0	none	2.2000000000000003e-5	0	60	2.2000000000000003e-5
chr6-007481755-TG-TGGGGGGTGGGGGCCCTTGGGGGGGGTGGGGCCCTGGGGGGGGGGGGGGGGGGGGGGGG	chr6	7481755	TG	TGGGGGGTGGGGGCCCTTGGGGGGGGTGGGGCCCTGGGGGGGGGGGGGGGGGGGGGGGG	25285	VQSRTrancheINDEL99.95to100.00	0	none	0	0	60	1e-6
chr6-007481755-TG-TGGGGGGTGGGGGCCTGGGGGGGGGGGGGGGGGGGGGGGG	chr6	7481755	TG	TGGGGGGTGGGGGCCTGGGGGGGGGGGGGGGGGGGGGGGG	25285	VQSRTrancheINDEL99.95to100.00	0	none	9e-6	1	60	9e-6
chr6-007481755-TG-TGGGGGGTGGGGGCCTGGGGGGGGGGGGGGGGGGGGGGGGG	chr6	7481755	TG	TGGGGGGTGGGGGCCTGGGGGGGGGGGGGGGGGGGGGGGGG	25285	VQSRTrancheINDEL99.95to100.00	0	none	0	1	60	1e-6
chr6-007481755-TG-TGGGGGGTGGGGGCCTTGGGGGGGGGGGGGGGGGGGGGGGG	chr6	7481755	TG	TGGGGGGTGGGGGCCTTGGGGGGGGGGGGGGGGGGGGGGGG	25285	VQSRTrancheINDEL99.95to100.00	0	none	9e-6	0	60	9e-6
chr6-007481755-TG-TGGGGGGTGGGGGGCCTTTGGGGGGGGGGGGGGGGGGGGGGGG	chr6	7481755	TG	TGGGGGGTGGGGGGCCTTTGGGGGGGGGGGGGGGGGGGGGGGG	25285	VQSRTrancheINDEL99.95to100.00	0	none	0	0	60	1e-6
chr6-007481755-TG-TGGGGGGTGGGGGGCTTGGGGGGGGGGGGGGGGGGGGGGGG	chr6	7481755	TG	TGGGGGGTGGGGGGCTTGGGGGGGGGGGGGGGGGGGGGGGG	25285	VQSRTrancheINDEL99.95to100.00	0	none	9e-6	0	60	9e-6
chr6-007481755-TG-TGGGGGGTGGGGGGGG	chr6	7481755	TG	TGGGGGGTGGGGGGGG	25285	VQSRTrancheINDEL99.95to100.00	0	none	0	0	60	1e-6
chr6-007481755-TG-TGGGGGGTGGGGGGGGGGGCCTGGGGGGGGGGGGGGGGGGGGGGGGG	chr6	7481755	TG	TGGGGGGTGGGGGGGGGGGCCTGGGGGGGGGGGGGGGGGGGGGGGGG	25285	VQSRTrancheINDEL99.95to100.00	0	none	0	0	60	1e-6
chr6-007481755-TG-TGGGGGGTGGGGGGGGGGGGCCTGGGGGGGGGGGGGGGGGGGGGGGGG	chr6	7481755	TG	TGGGGGGTGGGGGGGGGGGGCCTGGGGGGGGGGGGGGGGGGGGGGGGG	25285	VQSRTrancheINDEL99.95to100.00	0	none	0	1	60	1e-6
chr6-007481755-TG-TGGGGGGTGGGGGGGGGGGGGCCCTGGGGGGGGGGGGGGGGGGGGGGGG	chr6	7481755	TG	TGGGGGGTGGGGGGGGGGGGGCCCTGGGGGGGGGGGGGGGGGGGGGGGG	25285	VQSRTrancheINDEL99.95to100.00	0	none	0	0	60	1e-6
chr6-007481755-TG-TGGGGGGTGGGGGGGGGGGGGGGGGGGGGGGG	chr6	7481755	TG	TGGGGGGTGGGGGGGGGGGGGGGGGGGGGGGG	25285	VQSRTrancheINDEL99.95to100.00	0	none	9e-6	0	60	9e-6
chr6-007481755-TG-TGGGGGGTGGGGGGGGGGGGGGGGGGGGGGGGGGGGGGGGCCCTGGGGGGGGGGGGGGGGGGGGGGGG	chr6	7481755	TG	TGGGGGGTGGGGGGGGGGGGGGGGGGGGGGGGGGGGGGGGCCCTGGGGGGGGGGGGGGGGGGGGGGGG	25285	VQSRTrancheINDEL99.95to100.00	0	none	0	0	60	1e-6
chr6-007481755-TG-TGGGGGGTGGGGGGGGTGGGGCCTTGGGGGGGGGGGGGGGGGGGGGGGG	chr6	7481755	TG	TGGGGGGTGGGGGGGGTGGGGCCTTGGGGGGGGGGGGGGGGGGGGGGGG	25285	VQSRTrancheINDEL99.95to100.00	0	none	0	0	60	1e-6
chr6-007481755-TG-TGGGGGGTGGGGGGGTGGGGCCCTGGGGGGGGGGGGGGGGGGGGGGGGG	chr6	7481755	TG	TGGGGGGTGGGGGGGTGGGGCCCTGGGGGGGGGGGGGGGGGGGGGGGGG	25285	VQSRTrancheINDEL99.95to100.00	0	none	0	0	60	1e-6
chr6-007481755-TG-TGGGGGGTGGGGGGGTGGGGGCCTTGGGGGGGGGGGGGGGGGGGGGGGG	chr6	7481755	TG	TGGGGGGTGGGGGGGTGGGGGCCTTGGGGGGGGGGGGGGGGGGGGGGGG	25285	VQSRTrancheINDEL99.95to100.00	0	none	0	0	60	1e-6
chr6-007481755-TG-TGGGGGGTGTGGGGGGGGGGGGCCCTGGGGGGGGGGGGGGGGGGGGGGGG	chr6	7481755	TG	TGGGGGGTGTGGGGGGGGGGGGCCCTGGGGGGGGGGGGGGGGGGGGGGGG	25285	VQSRTrancheINDEL99.95to100.00	0	none	0	0	60	1e-6
chr6-007481755-TG-TGGGGGGTGTGGGGGGTGGGGCCCTGGGGGGGGGGGGGGGGGGGGGGGGG	chr6	7481755	TG	TGGGGGGTGTGGGGGGTGGGGCCCTGGGGGGGGGGGGGGGGGGGGGGGGG	25285	VQSRTrancheINDEL99.95to100.00	0	none	0	0	60	1e-6
chr6-007481755-TG-TGGGGGGTGTGGGGGGTGGGGGCTTGGGGGGGGGGGGGGGGGGGGGGGG	chr6	7481755	TG	TGGGGGGTGTGGGGGGTGGGGGCTTGGGGGGGGGGGGGGGGGGGGGGGG	25285	VQSRTrancheINDEL99.95to100.00	0	none	0	0	60	1e-6
chr6-007481755-TG-TGGGGGGTGTGGGGGTGGGGCCTGGGGGGGGGGGGGGGGGGGGGGGGG	chr6	7481755	TG	TGGGGGGTGTGGGGGTGGGGCCTGGGGGGGGGGGGGGGGGGGGGGGGG	25285	VQSRTrancheINDEL99.95to100.00	0	none	0	0	60	1e-6
chr6-007481755-TG-TGGGGGGTTGGGCCCTTGGGGGGGGGGGGGGGGGGGGGGGG	chr6	7481755	TG	TGGGGGGTTGGGCCCTTGGGGGGGGGGGGGGGGGGGGGGGG	25285	VQSRTrancheINDEL99.95to100.00	0	none	0	0	60	1e-6
chr6-007481755-TG-TGGGGGGTTGGGGCCTGGGGGGGGGGGGGGGGGGGGGGGGG	chr6	7481755	TG	TGGGGGGTTGGGGCCTGGGGGGGGGGGGGGGGGGGGGGGGG	25285	VQSRTrancheINDEL99.95to100.00	0	none	0	0	60	1e-6
chr6-007481755-TG-TGGGGGGTTGGGGCCTTGGGGGGGGGGGGGGGGGGGGGGGG	chr6	7481755	TG	TGGGGGGTTGGGGCCTTGGGGGGGGGGGGGGGGGGGGGGGG	25285	VQSRTrancheINDEL99.95to100.00	0	none	0	0	60	1e-6
chr6-007481755-TG-TGGGGGGTTGGGGGCCTTTGGGGGGGTGGGGGGGGGGGGGGGGGGGGGGGCCCTGGGGGGGGGGGGGGGGGGGGGGGG	chr6	7481755	TG	TGGGGGGTTGGGGGCCTTTGGGGGGGTGGGGGGGGGGGGGGGGGGGGGGGCCCTGGGGGGGGGGGGGGGGGGGGGGGG	25285	VQSRTrancheINDEL99.95to100.00	0	none	0	0	60	1e-6
chr6-007481755-TG-TGGGGGGTTGGGGGCTTGGGGGGGGGGGGGGGGGGGGGGGG	chr6	7481755	TG	TGGGGGGTTGGGGGCTTGGGGGGGGGGGGGGGGGGGGGGGG	25285	VQSRTrancheINDEL99.95to100.00	0	none	0	0	60	1e-6
chr6-007481755-TG-TGGGGGGTTGGGGGGGGGGGGCCCTGGGGGGGGGGGGGGGGGGGGGGGG	chr6	7481755	TG	TGGGGGGTTGGGGGGGGGGGGCCCTGGGGGGGGGGGGGGGGGGGGGGGG	25285	VQSRTrancheINDEL99.95to100.00	0	none	0	0	60	1e-6
chr6-007481755-TG-TGGGGGGTTGGGGGGGTGGGGCCCTGGGGGGGGGGGGGGGGGGGGGGGGG	chr6	7481755	TG	TGGGGGGTTGGGGGGGTGGGGCCCTGGGGGGGGGGGGGGGGGGGGGGGGG	25285	VQSRTrancheINDEL99.95to100.00	0	none	0	0	60	1e-6
chr6-007481755-TG-TGGGGGGTTTTGGGGGGTGGGGGGGGGGGGGGGGGGGGGGGG	chr6	7481755	TG	TGGGGGGTTTTGGGGGGTGGGGGGGGGGGGGGGGGGGGGGGG	25285	VQSRTrancheINDEL99.95to100.00	0	none	0	0	60	1e-6
chr6-007481755-TG-TGGGGGTTTTGGGCCCTGGGGGGGGGGGGGGGGGGGGGGGG	chr6	7481755	TG	TGGGGGTTTTGGGCCCTGGGGGGGGGGGGGGGGGGGGGGGG	25285	VQSRTrancheINDEL99.95to100.00	0	none	0	0	60	1e-6
chr6-007481755-TG-TGGGGTGGGGGGG	chr6	7481755	TG	TGGGGTGGGGGGG	25285	VQSRTrancheINDEL99.95to100.00	0	none	0	0	60	1e-6
chr6-007481755-TG-TGGGGTTGGGGGCCTGTGGGGGGGTGGGGGGGGGGGGGGG	chr6	7481755	TG	TGGGGTTGGGGGCCTGTGGGGGGGTGGGGGGGGGGGGGGG	25285	VQSRTrancheINDEL99.95to100.00	0	none	0	0	60	1e-6
chr6-007481755-TG-TGGGTGGGGGGGGGGGGGCCCTGGGGGGGGGGGGGGGGGGGGGGGG	chr6	7481755	TG	TGGGTGGGGGGGGGGGGGCCCTGGGGGGGGGGGGGGGGGGGGGGGG	25285	VQSRTrancheINDEL99.95to100.00	0	none	0	0	60	1e-6
chr6-007481755-TG-TGGTGGGGGGGGGGGGGGGGGGGGG	chr6	7481755	TG	TGGTGGGGGGGGGGGGGGGGGGGGG	25285	VQSRTrancheINDEL99.95to100.00	0	none	0	0	60	1e-6
chr6-007481755-TG-TGGTGGGGGGGGGGGGGGGGGGGGGGG	chr6	7481755	TG	TGGTGGGGGGGGGGGGGGGGGGGGGGG	25285	VQSRTrancheINDEL99.95to100.00	0	none	0	0	60	1e-6
chr6-007481755-TG-TTGCTGGGGGGGGGGGGGGGGGGGG	chr6	7481755	TG	TTGCTGGGGGGGGGGGGGGGGGGGG	25285	VQSRTrancheINDEL99.95to100.00	0	none	0	0	60	1e-6
chr6-007481755-TG-TTGGGGCCTTGGGGGGGGGGGGGGGGGGGGGGGG	chr6	7481755	TG	TTGGGGCCTTGGGGGGGGGGGGGGGGGGGGGGGG	25285	VQSRTrancheINDEL99.95to100.00	0	none	0	0	60	1e-6
chr6-007481755-TG-TTGGGGGGGGGGGGGGGGGGGGGGGG	chr6	7481755	TG	TTGGGGGGGGGGGGGGGGGGGGGGGG	25285	VQSRTrancheINDEL99.95to100.00	0	none	0	0	60	1e-6
chr6-007481762-T-G	chr6	7481762	T	G	448	VQSRTrancheINDEL99.95to100.00	1.258e-5	nfe	1.27e-4	0	132	1.27e-4
chr6-007481762-T-TGGGGCCCCTGGGGGGGGGGGGGGGGGGGGGGGGGGGGGG	chr6	7481762	T	TGGGGCCCCTGGGGGGGGGGGGGGGGGGGGGGGGGGGGGG	448	VQSRTrancheINDEL99.95to100.00	0	none	0	0	132	1e-6
chr6-007481762-T-TGGGGCCCTGGGGGGGGGGGGGGGGGGGGGGGGGGGGGG	chr6	7481762	T	TGGGGCCCTGGGGGGGGGGGGGGGGGGGGGGGGGGGGGG	448	VQSRTrancheINDEL99.95to100.00	0	none	9e-6	0	132	9e-6
chr6-007481762-T-TGGGGGCACTGGGGGGGTGGGGGGGGGGGGGGGGGGGGGGGGGG	chr6	7481762	T	TGGGGGCACTGGGGGGGTGGGGGGGGGGGGGGGGGGGGGGGGGG	448	VQSRTrancheINDEL99.95to100.00	0	none	0	0	132	1e-6
chr6-007482625-TC-T	chr6	7482625	TC	T	438.97	PASS	1.27e-6	nfe	0	1	134	1.27e-6
chr6-007506257-T-C	chr6	7506257	T	C	10761674	PASS	0.8774	afr	0.5931460000000006	75	134	0.8774
chr6-007506389-G-A	chr6	7506389	G	A	11054085	PASS	0.38512	amr	0.32422499999999943	48	134	0.38512
chr6-007506616-TAAA-AAAA	chr6	7506616	TAAA	AAAA	561244	ExcessHet	0	none	3.6999999999999985e-5	0	106	3.6999999999999985e-5
chr6-007506616-TAAA-CAAA	chr6	7506616	TAAA	CAAA	561244	ExcessHet	0	none	0	0	106	1e-6
chr6-007506616-TAAA-T	chr6	7506616	TAAA	T	561244	ExcessHet	6.77e-6	nfe	9e-6	0	106	9e-6
chr6-007506616-TAAA-TA	chr6	7506616	TAAA	TA	561244	ExcessHet	0	none	0.003801	0	106	0.003801
chr6-007506616-TAAA-TAA	chr6	7506616	TAAA	TAA	561244	ExcessHet	0	none	0.201324	31	106	0.201324
chr6-007506616-TAAA-TAAAA	chr6	7506616	TAAA	TAAAA	561244	ExcessHet	0	none	0.109702	16	106	0.109702
chr6-007506616-TAAA-TAAAAA	chr6	7506616	TAAA	TAAAAA	561244	ExcessHet	0	none	0.002338	0	106	0.002338
chr6-007506616-TAAA-TAAAAAA	chr6	7506616	TAAA	TAAAAAA	561244	ExcessHet	0	none	0	0	106	1e-6
chr6-007516453-C-A	chr6	7516453	C	A	407	PASS	2.44e-6	nfe	2.9400000000000004e-4	1	90	2.9400000000000004e-4
chr6-007516467-T-*	chr6	7516467	T	*	1814599	PASS	0	none	9e-6	0	126	9e-6
chr6-007516467-T-A	chr6	7516467	T	A	1814599	PASS	0.30737	nfe	0.28060299999999966	39	126	0.30737
chr6-007516600-G-T	chr6	7516600	G	T	5900976	PASS	0.39604	nfe	0.32314399999999943	47	134	0.39604
chr6-007516898-A-T	chr6	7516898	A	T	11434505	PASS	0.38722	amr	0.32319799999999943	47	134	0.38722
chr6-007517006-G-A	chr6	7517006	G	A	6923758	PASS	0.40067	afr	0.198916	22	134	0.40067
chr6-007517276-T-*	chr6	7517276	T	*	4286096	PASS	0	none	0	0	134	1e-6
chr6-007517276-T-C	chr6	7517276	T	C	4286096	PASS	0.1735	sas	0.11679900000000004	12	134	0.1735
chr6-007517872-ATTTT-*	chr6	7517872	ATTTT	*	3358965	ExcessHet	0	none	0	0	118	1e-6
chr6-007517872-ATTTT-A	chr6	7517872	ATTTT	A	3358965	ExcessHet	0	none	0	0	118	1e-6
chr6-007517872-ATTTT-AT	chr6	7517872	ATTTT	AT	3358965	ExcessHet	0	none	2.2000000000000003e-5	0	118	2.2000000000000003e-5
chr6-007517872-ATTTT-ATT	chr6	7517872	ATTTT	ATT	3358965	ExcessHet	0	none	0.002264	0	118	0.002264
chr6-007517872-ATTTT-ATTT	chr6	7517872	ATTTT	ATTT	3358965	ExcessHet	0	none	0.10026	16	118	0.10026
chr6-007517872-ATTTT-ATTTTT	chr6	7517872	ATTTT	ATTTTT	3358965	ExcessHet	0	none	0.3526289999999997	39	118	0.3526289999999997
chr6-007517872-ATTTT-ATTTTTT	chr6	7517872	ATTTT	ATTTTTT	3358965	ExcessHet	0	none	0.03350200000000001	8	118	0.03350200000000001
chr6-007517872-ATTTT-ATTTTTTT	chr6	7517872	ATTTT	ATTTTTTT	3358965	ExcessHet	0	none	0.00113199999999999	0	118	0.00113199999999999
chr6-007517872-ATTTT-ATTTTTTTT	chr6	7517872	ATTTT	ATTTTTTTT	3358965	ExcessHet	0	none	9e-6	0	118	9e-6
chr6-007517872-ATTTT-TTTTT	chr6	7517872	ATTTT	TTTTT	3358965	ExcessHet	0	none	5.640000000000005e-4	0	118	5.640000000000005e-4
chr6-007517911-C-A	chr6	7517911	C	A	1553595	PASS	0.17248	sas	0.11445500000000002	12	132	0.17248
chr6-007541915-C-CA	chr6	7541915	C	CA	4976437.97	PASS	0.29764	eas	0.13979400000000003	22	134	0.29764
chr6-007542020-G-A	chr6	7542020	G	A	313334	PASS	0.0094782	nfe	0.006783	2	134	0.0094782
chr6-007542041-T-C	chr6	7542041	T	C	2673451	PASS	0.10111	afr	0.06648800000000002	12	134	0.10111
chr6-007555621-G-C	chr6	7555621	G	C	4232415	PASS	0.38388	eas	0.118923	12	134	0.38388
chr6-007555830-C-T	chr6	7555830	C	T	1380968	PASS	0.039722	nfe	0.02687700000000001	5	134	0.039722
chr6-007558085-T-C	chr6	7558085	T	C	9069546	PASS	0.2576	mid	0.21984	23	134	0.2576
chr6-007563621-T-C	chr6	7563621	T	C	156794	PASS	0.028004	sas	0.00797599999999998	1	134	0.028004
chr6-007563906-C-G	chr6	7563906	C	G	6611167	PASS	0.47106	eas	0.29799899999999974	37	134	0.47106
chr6-007565257-AT-A	chr6	7565257	AT	A	5519901.97	ExcessHet	0.018465	afr	0.006498	0	126	0.018465
chr6-007565257-AT-ATT	chr6	7565257	AT	ATT	5519901.97	ExcessHet	0	none	0.3737799999999995	53	126	0.3737799999999995
chr6-007565257-AT-ATTT	chr6	7565257	AT	ATTT	5519901.97	ExcessHet	0	none	0.01298699999999999	2	126	0.01298699999999999
chr6-007565257-AT-ATTTT	chr6	7565257	AT	ATTTT	5519901.97	ExcessHet	0	none	2.2000000000000003e-5	0	126	2.2000000000000003e-5
chr6-007565268-A-*	chr6	7565268	A	*	3708	PASS	0	none	9e-6	0	116	9e-6
chr6-007565268-A-T	chr6	7565268	A	T	3708	PASS	3.6977e-4	nfe	0.004414	0	116	0.004414
chr6-007565494-A-G	chr6	7565494	A	G	1879584	PASS	1.377e-5	nfe	2.2000000000000003e-5	0	134	2.2000000000000003e-5
chr6-007565494-A-T	chr6	7565494	A	T	1879584	PASS	0.041109	nfe	0.03450100000000001	6	134	0.041109
chr6-007565652-G-A	chr6	7565652	G	A	6992384	PASS	0.46948	eas	0.27572399999999936	37	134	0.46948
chr6-007565715-G-A	chr6	7565715	G	A	239092	PASS	0.1608	afr	0.01516899999999999	1	132	0.1608
chr6-007565935-T-A	chr6	7565935	T	A	2176648	PASS	0.45352	eas	0.22555	6	14	0.45352
chr6-007566512-GAA-AAA	chr6	7566512	GAA	AAA	796760	ExcessHet	0	none	0.004592	0	112	0.004592
chr6-007566512-GAA-G	chr6	7566512	GAA	G	796760	ExcessHet	3.7e-7	nfe	0	0	112	1e-6
chr6-007566512-GAA-GA	chr6	7566512	GAA	GA	796760	ExcessHet	0	none	0.00864599999999998	2	112	0.00864599999999998
chr6-007566512-GAA-GAAA	chr6	7566512	GAA	GAAA	796760	ExcessHet	0	none	0.2808469999999997	29	112	0.2808469999999997
chr6-007566512-GAA-GAAAA	chr6	7566512	GAA	GAAAA	796760	ExcessHet	0	none	0.00171699999999999	0	112	0.00171699999999999
chr6-007566512-GAA-GAAAAA	chr6	7566512	GAA	GAAAAA	796760	ExcessHet	0	none	9e-6	0	112	9e-6
chr6-007566512-GAA-GAAAAAA	chr6	7566512	GAA	GAAAAAA	796760	ExcessHet	0	none	0	0	112	1e-6
chr6-007567736-T-G	chr6	7567736	T	G	354	PASS	8.1e-6	nfe	0	1	134	8.1e-6
chr6-007567737-C-T	chr6	7567737	C	T	41046322	PASS	0.82651	eas	0.7663490000000002	104	134	0.82651
chr6-007567846-G-A	chr6	7567846	G	A	94405	PASS	0.0035748	nfe	0.00130199999999999	1	134	0.0035748
chr6-007569093-C-T	chr6	7569093	C	T	2256074	PASS	0.15404	nfe	0.104976	29	134	0.15404
chr6-007571641-G-A	chr6	7571641	G	A	44760400	PASS	0.95798	afr	0.7894520000000002	104	134	0.95798
chr6-007571692-C-A	chr6	7571692	C	A	85733	PASS	0.0045229	mid	0.00127799999999999	2	134	0.0045229
chr6-007571793-T-A	chr6	7571793	T	A	22418107	PASS	0.78961	eas	0.4299019999999998	52	134	0.78961
chr6-007572019-C-T	chr6	7572019	C	T	1218	PASS	9.31e-6	nfe	0	1	134	9.31e-6
chr6-007572029-A-G	chr6	7572029	A	G	40834931	PASS	0.82919	eas	0.7686780000000003	104	134	0.82919
chr6-007574303-T-C	chr6	7574303	T	C	1617281	PASS	0.28024	eas	0.047827	1	134	0.28024
chr6-007574572-C-T	chr6	7574572	C	T	27145885	PASS	0.83356	afr	0.6590340000000002	74	134	0.83356
chr6-007574619-T-C	chr6	7574619	T	C	2482898	PASS	0.071357	mid	0.06244700000000001	9	134	0.071357
chr6-007575273-CTTT-C	chr6	7575273	CTTT	C	523945.97	ExcessHet	0	none	9e-6	0	98	9e-6
chr6-007575273-CTTT-CT	chr6	7575273	CTTT	CT	523945.97	ExcessHet	0	none	0.00166799999999999	0	98	0.00166799999999999
chr6-007575273-CTTT-CTT	chr6	7575273	CTTT	CTT	523945.97	ExcessHet	0	none	0.193066	21	98	0.193066
chr6-007575273-CTTT-CTTTT	chr6	7575273	CTTT	CTTTT	523945.97	ExcessHet	0	none	0.05060700000000001	7	98	0.05060700000000001
chr6-007575273-CTTT-CTTTTTTTTTT	chr6	7575273	CTTT	CTTTTTTTTTT	523945.97	ExcessHet	0	none	0	0	98	1e-6
chr6-007575433-A-G	chr6	7575433	A	G	874	PASS	0	none	0	1	134	1e-6
chr6-007576294-G-A	chr6	7576294	G	A	25816606	PASS	0.8048	eas	0.7811640000000007	100	134	0.8048
chr6-007576846-G-A	chr6	7576846	G	A	5224557	PASS	0.38561	mid	0.3313299999999997	42	134	0.38561
chr6-007577027-C-T	chr6	7577027	C	T	4562999	PASS	0.37449	afr	0.229982	31	134	0.37449
chr6-007577121-C-A	chr6	7577121	C	A	9412894	PASS	0.82533	afr	0.6577890000000002	74	134	0.82533
chr6-007577121-C-T	chr6	7577121	C	T	9412894	PASS	5.23e-6	sas	2.2000000000000003e-5	0	134	2.2000000000000003e-5
chr6-007577956-G-*	chr6	7577956	G	*	6812349	PASS	0	none	0	0	134	1e-6
chr6-007577956-G-A	chr6	7577956	G	A	6812349	PASS	0.43131	eas	0.28274299999999974	40	134	0.43131
chr6-007578413-CT-C	chr6	7578413	CT	C	19427.97	VQSRTrancheINDEL95.00to96.00	0.0012115	nfe	0.00901299999999999	0	120	0.00901299999999999
chr6-007578413-CT-CTT	chr6	7578413	CT	CTT	19427.97	VQSRTrancheINDEL95.00to96.00	0	none	0.00948099999999999	1	120	0.00948099999999999
chr6-007578413-CT-CTTT	chr6	7578413	CT	CTTT	19427.97	VQSRTrancheINDEL95.00to96.00	0	none	3.6999999999999985e-5	0	120	3.6999999999999985e-5
chr6-007578586-T-G	chr6	7578586	T	G	28896979	PASS	0.80528	eas	0.7819230000000007	100	134	0.80528
chr6-007578590-G-*	chr6	7578590	G	*	29660963	PASS	0	none	9e-6	0	134	9e-6
chr6-007578590-G-A	chr6	7578590	G	A	29660963	PASS	0.80499	eas	0.7944630000000004	100	134	0.80499
chr6-007579130-A-T	chr6	7579130	A	T	12691871	PASS	0.80695	eas	0.7128080000000001	86	134	0.80695
chr6-007579160-C-*	chr6	7579160	C	*	25393688	PASS	0	none	0	0	134	1e-6
chr6-007579160-C-T	chr6	7579160	C	T	25393688	PASS	0.80652	eas	0.7131880000000002	86	134	0.80652
chr6-007579161-A-*	chr6	7579161	A	*	25576165	PASS	0	none	0	0	134	1e-6
chr6-007579161-A-G	chr6	7579161	A	G	25576165	PASS	0.80667	eas	0.7161120000000002	86	134	0.80667
chr6-007579179-A-G	chr6	7579179	A	G	24153200	PASS	0.80629	eas	0.7159230000000002	86	134	0.80629
chr6-007579203-G-A	chr6	7579203	G	A	2968785	PASS	0.27664	eas	0.08581000000000001	1	134	0.27664
chr6-007579313-C-T	chr6	7579313	C	T	16485	PASS	9.5804e-4	nfe	1.47e-4	1	134	9.5804e-4
chr6-007580195-G-A	chr6	7580195	G	A	3649	PASS	6.52e-6	nfe	0	1	134	6.52e-6
chr6-007580212-G-A	chr6	7580212	G	A	30025	PASS	2.0613e-4	afr	3.6000000000000035e-4	1	134	3.6000000000000035e-4
chr6-007580365-G-A	chr6	7580365	G	A	7759	PASS	1.6029e-4	nfe	3.6999999999999985e-5	1	134	1.6029e-4
chr6-007580725-A-G	chr6	7580725	A	G	9545332	PASS	0.28985	afr	0.09090800000000002	4	134	0.28985
chr6-007580799-C-T	chr6	7580799	C	T	901297	PASS	0.016463	nfe	0.00878199999999999	2	134	0.016463
chr6-007580963-G-A	chr6	7580963	G	A	1048503	PASS	0.019129	nfe	0.01160099999999998	2	134	0.019129
chr6-007581368-C-A	chr6	7581368	C	A	47240	PASS	0.0030431	sas	4.500000000000005e-4	2	134	0.0030431
chr6-007581403-G-A	chr6	7581403	G	A	8088139	PASS	0.33655	afr	0.16084500000000002	16	134	0.33655
chr6-007582537-CTT-C	chr6	7582537	CTT	C	107888.97	ExcessHet	7.67e-6	nfe	1.47e-4	0	106	1.47e-4
chr6-007582537-CTT-CT	chr6	7582537	CTT	CT	107888.97	ExcessHet	0	none	0.07377	3	106	0.07377
chr6-007582537-CTT-CTTT	chr6	7582537	CTT	CTTT	107888.97	ExcessHet	0	none	0.023335	1	106	0.023335
chr6-007582537-CTT-CTTTT	chr6	7582537	CTT	CTTTT	107888.97	ExcessHet	0	none	1.27e-4	0	106	1.27e-4
chr6-007582760-A-T	chr6	7582760	A	T	289981	PASS	0.011938	nfe	0.006887	1	134	0.011938
chr6-007583470-G-A	chr6	7583470	G	A	472627	PASS	0.0064492	mid	0.004723	1	134	0.0064492
chr6-007583569-A-G	chr6	7583569	A	G	12451	PASS	3.3733e-4	nfe	3.6999999999999985e-5	1	134	3.3733e-4
chr6-007583652-T-C	chr6	7583652	T	C	785429	PASS	0.016529	nfe	0.009068	4	134	0.016529
chr6-007584384-C-T	chr6	7584384	C	T	25018816	PASS	0.38381	mid	0.33259899999999976	42	134	0.38381
chr6-007585437-C-A	chr6	7585437	C	A	3042963	PASS	0.065176	nfe	0.04902800000000001	9	134	0.065176
chr6-007585491-G-A	chr6	7585491	G	A	2084	PASS	7.2e-7	nfe	0	1	134	1e-6
chr6-007585734-G-*	chr6	7585734	G	*	32764003	PASS	0	none	3.6999999999999985e-5	0	134	3.6999999999999985e-5
chr6-007585734-G-C	chr6	7585734	G	C	32764003	PASS	0.80667	eas	0.7178720000000002	86	134	0.80667
chr6-007585734-G-GCTCCGGC	chr6	7585734	G	GCTCCGGC	32764003	PASS	8.4e-7	nfe	0	0	134	1e-6
chr6-007586075-C-T	chr6	7586075	C	T	2900023	PASS	0.34594	afr	0.221986	31	132	0.34594
chr6-007586153-TCTC-*	chr6	7586153	TCTC	*	133619.97	PASS	0	none	0	0	102	1e-6
chr6-007586153-TCTC-T	chr6	7586153	TCTC	T	133619.97	PASS	0.02077	nfe	0.016577	1	102	0.02077
chr6-007590093-A-G	chr6	7590093	A	G	1602467	PASS	0.38203	mid	0.184631	44	134	0.38203
chr6-007590136-C-T	chr6	7590136	C	T	2140153	PASS	0.38379	mid	0.205548	44	134	0.38379
chr6-007590175-C-A	chr6	7590175	C	A	354597	PASS	0.075704	afr	0.034714	6	134	0.075704
chr6-007590251-T-C	chr6	7590251	T	C	64489	PASS	0	none	0	0	134	1e-6
chr6-007590251-T-G	chr6	7590251	T	G	64489	PASS	0.0092111	nfe	0.004161	1	134	0.0092111
chr6-007590391-C-A	chr6	7590391	C	A	4017073	PASS	0	none	9e-6	0	134	9e-6
chr6-007590391-C-T	chr6	7590391	C	T	4017073	PASS	0.38064	mid	0.29718899999999976	44	134	0.38064
chr6-007590420-A-*	chr6	7590420	A	*	6438474	PASS	0	none	0	0	134	1e-6
chr6-007590420-A-G	chr6	7590420	A	G	6438474	PASS	0.62448	mid	0.5095840000000006	75	134	0.62448
chr6-007590449-A-G	chr6	7590449	A	G	555629	PASS	0.095939	nfe	0.05095100000000001	14	134	0.095939
chr6-007594893-G-A	chr6	7594893	G	A	2361864	PASS	0.44971	eas	0.216469	18	134	0.44971
chr6-007595008-ATTT-A	chr6	7595008	ATTT	A	1270018.97	ExcessHet	4.732e-5	amr	1.27e-4	0	114	1.27e-4
chr6-007595008-ATTT-AT	chr6	7595008	ATTT	AT	1270018.97	ExcessHet	0	none	0.00895899999999999	0	114	0.00895899999999999
chr6-007595008-ATTT-ATT	chr6	7595008	ATTT	ATT	1270018.97	ExcessHet	0	none	0.34902599999999956	51	114	0.34902599999999956
chr6-007595008-ATTT-ATTTT	chr6	7595008	ATTT	ATTTT	1270018.97	ExcessHet	0	none	0.05679900000000002	2	114	0.05679900000000002
chr6-007595008-ATTT-ATTTTT	chr6	7595008	ATTT	ATTTTT	1270018.97	ExcessHet	0	none	6.570000000000002e-4	0	114	6.570000000000002e-4
chr6-007595009-T-*	chr6	7595009	T	*	166	PASS	0	none	0.3589059999999999	51	108	0.3589059999999999
chr6-007595009-T-A	chr6	7595009	T	A	166	PASS	0	none	0	0	108	1e-6
chr6-007601012-A-G	chr6	7601012	A	G	24215	PASS	0.0094469	nfe	0.006045	0	42	0.0094469
chr6-007601080-A-G	chr6	7601080	A	G	11465	PASS	0.0055246	nfe	0.002388	1	108	0.0055246
chr6-007601085-A-T	chr6	7601085	A	T	52708	PASS	0.017362	nfe	0.01177799999999999	2	114	0.017362
chr6-007601130-ATTTTT-A	chr6	7601130	ATTTTT	A	2084290.97	ExcessHet	0	none	0	0	106	1e-6
chr6-007601130-ATTTTT-AT	chr6	7601130	ATTTTT	AT	2084290.97	ExcessHet	0	none	7.099999999999998e-5	0	106	7.099999999999998e-5
chr6-007601130-ATTTTT-ATT	chr6	7601130	ATTTTT	ATT	2084290.97	ExcessHet	0	none	0.003167	0	106	0.003167
chr6-007601130-ATTTTT-ATTT	chr6	7601130	ATTTTT	ATTT	2084290.97	ExcessHet	0	none	0.074252	7	106	0.074252
chr6-007601130-ATTTTT-ATTTT	chr6	7601130	ATTTTT	ATTTT	2084290.97	ExcessHet	0	none	0.3947789999999993	44	106	0.3947789999999993
chr6-007601130-ATTTTT-ATTTTTT	chr6	7601130	ATTTTT	ATTTTTT	2084290.97	ExcessHet	0	none	0.03875700000000002	10	106	0.03875700000000002
chr6-007601130-ATTTTT-ATTTTTTT	chr6	7601130	ATTTTT	ATTTTTTT	2084290.97	ExcessHet	0	none	0.002163	0	106	0.002163
chr6-007601130-ATTTTT-ATTTTTTTT	chr6	7601130	ATTTTT	ATTTTTTTT	2084290.97	ExcessHet	0	none	1.27e-4	0	106	1.27e-4
chr6-007601130-ATTTTT-ATTTTTTTTT	chr6	7601130	ATTTTT	ATTTTTTTTT	2084290.97	ExcessHet	0	none	0	0	106	1e-6
chr6-007601203-T-C	chr6	7601203	T	C	399896	PASS	0.075268	nfe	0.043851	10	134	0.075268
chr6-007601487-C-A	chr6	7601487	C	A	4126783	PASS	0	none	9e-6	0	134	9e-6
chr6-007601487-C-T	chr6	7601487	C	T	4126783	PASS	0.46048	eas	0.20393100000000003	18	134	0.46048
chr6-007601543-G-A	chr6	7601543	G	A	1715353	PASS	0.32123	afr	0.097967	14	134	0.32123
chr6-007602624-C-T	chr6	7602624	C	T	1421089	PASS	0.31248	afr	0.097967	14	134	0.31248
chr6-007602840-A-G	chr6	7602840	A	G	253191	PASS	0.083232	afr	0.02963500000000001	1	132	0.083232
chr6-007605272-T-A	chr6	7605272	T	A	2722619	PASS	0.46117	eas	0.217386	18	134	0.46117
chr6-007605327-T-C	chr6	7605327	T	C	1517103	PASS	0.31048	afr	0.098048	14	134	0.31048
chr6-007606022-G-*	chr6	7606022	G	*	14318913	PASS	0	none	9e-6	0	134	9e-6
chr6-007606022-G-A	chr6	7606022	G	A	14318913	PASS	0.83732	afr	0.6663720000000004	78	134	0.83732
chr6-007608722-A-AGTATTACTGTTGAAAGTGGTG	chr6	7608722	A	AGTATTACTGTTGAAAGTGGTG	462405.97	PASS	0	none	0	0	134	1e-6
chr6-007608722-A-ATATTACTGTTGAAAGTGGTG	chr6	7608722	A	ATATTACTGTTGAAAGTGGTG	462405.97	PASS	0.062434	nfe	0.05423700000000001	14	134	0.062434
chr6-007608884-T-C	chr6	7608884	T	C	1124268	PASS	0.30315	afr	0.096303	14	134	0.30315
chr6-007609283-T-C	chr6	7609283	T	C	406773	PASS	0.54737	nfe	0.20222300000000001	0	0	0.54737
chr6-007620724-G-A	chr6	7620724	G	A	112928	PASS	0.38418	eas	0.06182000000000001	0	0	0.38418
chr6-007726883-GCGGCCGCGCTC-ACGGCCGCGCTC	chr6	7726883	GCGGCCGCGCTC	ACGGCCGCGCTC	49431	PASS	0	none	0	0	0	1e-6
chr6-007726883-GCGGCCGCGCTC-G	chr6	7726883	GCGGCCGCGCTC	G	49431	PASS	0.182	eas	0.00712	0	0	0.182
chr6-007727038-G-A	chr6	7727038	G	A	1358210	PASS	0.53206	sas	0.119703	2	2	0.53206
chr6-007727289-GAGCAGC-CAGCAGC	chr6	7727289	GAGCAGC	CAGCAGC	1392507	PASS	0	none	7.099999999999998e-5	0	134	7.099999999999998e-5
chr6-007727289-GAGCAGC-G	chr6	7727289	GAGCAGC	G	1392507	PASS	7.178e-5	sas	5.2999999999999994e-5	0	134	7.178e-5
chr6-007727289-GAGCAGC-GAGC	chr6	7727289	GAGCAGC	GAGC	1392507	PASS	0	none	0.00142399999999999	0	134	0.00142399999999999
chr6-007727289-GAGCAGC-GAGCAGCAGC	chr6	7727289	GAGCAGC	GAGCAGCAGC	1392507	PASS	0	none	0.02303500000000001	3	134	0.02303500000000001
chr6-007727289-GAGCAGC-GAGCAGCAGCAGC	chr6	7727289	GAGCAGC	GAGCAGCAGCAGC	1392507	PASS	0	none	0	0	134	1e-6
chr6-007727289-GAGCAGC-GAGCAGCAGCAGCAGC	chr6	7727289	GAGCAGC	GAGCAGCAGCAGCAGC	1392507	PASS	0	none	9e-6	0	134	9e-6
chr6-007727435-C-T	chr6	7727435	C	T	181050	PASS	0.0034597	mid	0.003829	1	134	0.003829
chr6-007727698-G-A	chr6	7727698	G	A	439253	PASS	0.13647	eas	0.024677	3	134	0.13647
chr6-007845011-C-T	chr6	7845011	C	T	4083310	PASS	0.73902	eas	0.3518369999999996	49	134	0.73902
chr6-007845344-C-A	chr6	7845344	C	A	1172282	PASS	0	none	9e-6	0	134	9e-6
chr6-007845344-C-T	chr6	7845344	C	T	1172282	PASS	0.2237	eas	0.074336	6	134	0.2237
chr6-007861325-TG-T	chr6	7861325	TG	T	143440.97	PASS	0.01757	nfe	0.00958899999999999	2	134	0.01757
chr6-007862323-C-T	chr6	7862323	C	T	2436437	PASS	0.056996	mid	0.04121200000000001	11	134	0.056996
chr6-007862356-C-T	chr6	7862356	C	T	3032153	PASS	0.06512	mid	0.05215300000000002	8	134	0.06512
chr6-007862398-G-C	chr6	7862398	G	C	30911925	PASS	0.75294	eas	0.4248729999999997	53	134	0.75294
chr6-007862542-C-A	chr6	7862542	C	A	215005	PASS	0.0086008	nfe	0.0048	3	134	0.0086008
chr6-007879013-G-A	chr6	7879013	G	A	99737	PASS	0.005199	nfe	0.005288	1	134	0.005288
chr6-007879024-GTTGATGGGTGCATCTT-G	chr6	7879024	GTTGATGGGTGCATCTT	G	16488.97	PASS	0.0021948	amr	3.160000000000005e-4	1	134	0.0021948
chr6-007879024-GTTGATGGGTGCATCTT-GTTGATGGGTGCATCTTTTGATGGGTGCATCTT	chr6	7879024	GTTGATGGGTGCATCTT	GTTGATGGGTGCATCTTTTGATGGGTGCATCTT	16488.97	PASS	0	none	9e-6	0	134	9e-6
chr6-007879030-G-*	chr6	7879030	G	*	439	PASS	0	none	3.160000000000005e-4	1	134	3.160000000000005e-4
chr6-007879030-G-T	chr6	7879030	G	T	439	PASS	3.92e-6	sas	0	0	134	3.92e-6
chr6-007879174-T-C	chr6	7879174	T	C	13328476	PASS	0.83893	eas	0.47490399999999944	57	134	0.83893
chr6-007882840-C-T	chr6	7882840	C	T	326074	PASS	0.099304	sas	0.07284500000000001	5	58	0.099304
chr6-007882893-G-A	chr6	7882893	G	A	6190	PASS	7.5423e-4	nfe	7.500000000000004e-4	1	124	7.5423e-4
chr6-007883153-G-A	chr6	7883153	G	A	1166294	PASS	0.21569	afr	0.03878700000000002	7	134	0.21569
chr6-007883235-C-T	chr6	7883235	C	T	262022	PASS	0.010574	nfe	0.006887	3	134	0.010574
chr6-007883281-GAA-CAA	chr6	7883281	GAA	CAA	855543	PASS	0	none	9e-6	0	134	9e-6
chr6-007883281-GAA-G	chr6	7883281	GAA	G	855543	PASS	0.039441	mid	0.02057500000000001	3	134	0.039441
chr6-007883283-A-*	chr6	7883283	A	*	102	VQSRTrancheSNP99.90to99.95	0	none	0.02057500000000001	3	134	0.02057500000000001
chr6-007883283-A-C	chr6	7883283	A	C	102	VQSRTrancheSNP99.90to99.95	0	none	0	0	134	1e-6
chr6-007886120-C-A	chr6	7886120	C	A	8370	PASS	6.7018e-4	nfe	5.180000000000002e-4	1	134	6.7018e-4
chr6-007886139-A-T	chr6	7886139	A	T	36709	PASS	0.042997	afr	0.002791	1	134	0.042997
chr6-007886160-C-A	chr6	7886160	C	A	81455	PASS	0.00737	nfe	0.007198	2	134	0.00737
chr6-007888855-A-G	chr6	7888855	A	G	9910292	PASS	0.82712	afr	0.44309799999999994	49	134	0.82712
chr6-007888982-A-T	chr6	7888982	A	T	62605	PASS	0.0071999	nfe	0.004621	2	134	0.0071999
chr6-007889021-C-T	chr6	7889021	C	T	217119	PASS	0.056069	afr	0.02139500000000001	5	134	0.056069
chr6-007889077-C-T	chr6	7889077	C	T	2301804	PASS	0.68947	eas	0.27809899999999954	27	134	0.68947
chr6-007889232-A-G	chr6	7889232	A	G	2270189	PASS	0.6833	eas	0.30358899999999933	32	134	0.6833
chr6-007889233-A-G	chr6	7889233	A	G	204573	PASS	0.059125	afr	0.02165900000000001	5	134	0.059125
chr6-007889661-C-T	chr6	7889661	C	T	258584	PASS	0.060321	afr	0.02245300000000002	5	134	0.060321
chr6-007889728-G-C	chr6	7889728	G	C	1571	PASS	3.6479e-4	nfe	1.0799999999999996e-4	1	134	3.6479e-4
chr6-007891542-G-A	chr6	7891542	G	A	940381	PASS	0.14257	afr	0.096625	15	134	0.14257
chr6-007891601-T-G	chr6	7891601	T	G	6608	PASS	0.0010011	nfe	2.2999999999999995e-4	1	134	0.0010011
chr6-007895353-G-A	chr6	7895353	G	A	104442	PASS	0.01258	nfe	0.01115599999999999	5	134	0.01258
chr6-007899424-C-T	chr6	7899424	C	T	4148561	PASS	0.78424	eas	0.40086499999999936	49	134	0.78424
chr6-007899532-AGAGGGAGGGAGG-*	chr6	7899532	AGAGGGAGGGAGG	*	1830717.97	ExcessHet	0	none	0	0	64	1e-6
chr6-007899532-AGAGGGAGGGAGG-A	chr6	7899532	AGAGGGAGGGAGG	A	1830717.97	ExcessHet	1.901e-5	nfe	6.999999999999998e-5	0	64	6.999999999999998e-5
chr6-007899532-AGAGGGAGGGAGG-AGAGAGAGGGAGGGAGGGAGG	chr6	7899532	AGAGGGAGGGAGG	AGAGAGAGGGAGGGAGGGAGG	1830717.97	ExcessHet	0	none	0	0	64	1e-6
chr6-007899532-AGAGGGAGGGAGG-AGAGG	chr6	7899532	AGAGGGAGGGAGG	AGAGG	1830717.97	ExcessHet	0	none	0.02624300000000002	5	64	0.02624300000000002
chr6-007899532-AGAGGGAGGGAGG-AGAGGGAGAGAGGGAGGGAGGGAGGGAGG	chr6	7899532	AGAGGGAGGGAGG	AGAGGGAGAGAGGGAGGGAGGGAGGGAGG	1830717.97	ExcessHet	0	none	6.999999999999998e-5	0	64	6.999999999999998e-5
chr6-007899532-AGAGGGAGGGAGG-AGAGGGAGG	chr6	7899532	AGAGGGAGGGAGG	AGAGGGAGG	1830717.97	ExcessHet	0	none	0.05565400000000001	10	64	0.05565400000000001
chr6-007899532-AGAGGGAGGGAGG-AGAGGGAGGGAGGGAGG	chr6	7899532	AGAGGGAGGGAGG	AGAGGGAGGGAGGGAGG	1830717.97	ExcessHet	0	none	0.002861	0	64	0.002861
chr6-007899532-AGAGGGAGGGAGG-AGAGGGAGGGAGGGAGGGAGG	chr6	7899532	AGAGGGAGGGAGG	AGAGGGAGGGAGGGAGGGAGG	1830717.97	ExcessHet	0	none	0.10105100000000002	15	64	0.10105100000000002
chr6-007899532-AGAGGGAGGGAGG-AGAGGGAGGGAGGGAGGGAGGGAGG	chr6	7899532	AGAGGGAGGGAGG	AGAGGGAGGGAGGGAGGGAGGGAGG	1830717.97	ExcessHet	0	none	0.004996	1	64	0.004996
chr6-007899532-AGAGGGAGGGAGG-AGAGGGAGGGAGGGAGGGAGGGAGGGAGG	chr6	7899532	AGAGGGAGGGAGG	AGAGGGAGGGAGGGAGGGAGGGAGGGAGG	1830717.97	ExcessHet	0	none	0.002485	0	64	0.002485
chr6-007899532-AGAGGGAGGGAGG-AGGGAGGGAGGGAGGGAGG	chr6	7899532	AGAGGGAGGGAGG	AGGGAGGGAGGGAGGGAGG	1830717.97	ExcessHet	0	none	9e-6	0	64	9e-6
chr6-007899535-GGGA-*	chr6	7899535	GGGA	*	396	VQSRTrancheINDEL95.00to96.00	0	none	0.08462400000000002	14	108	0.08462400000000002
chr6-007899535-GGGA-AGGA	chr6	7899535	GGGA	AGGA	396	VQSRTrancheINDEL95.00to96.00	0	none	0	0	108	1e-6
chr6-007899535-GGGA-G	chr6	7899535	GGGA	G	396	VQSRTrancheINDEL95.00to96.00	0	none	0	0	108	1e-6
chr6-007899536-G-*	chr6	7899536	G	*	108	PASS	0	none	0.08464100000000001	14	104	0.08464100000000001
chr6-007899536-G-A	chr6	7899536	G	A	108	PASS	1.19e-6	nfe	1.0799999999999996e-4	0	104	1.0799999999999996e-4
chr6-007899538-AGG-*	chr6	7899538	AGG	*	42	VQSRTrancheINDEL95.00to96.00	0	none	0.02783000000000001	4	26	0.02783000000000001
chr6-007899538-AGG-A	chr6	7899538	AGG	A	42	VQSRTrancheINDEL95.00to96.00	0	none	0	0	26	1e-6
chr6-007899538-AGG-GGG	chr6	7899538	AGG	GGG	42	VQSRTrancheINDEL95.00to96.00	0	none	2.2000000000000003e-5	0	26	2.2000000000000003e-5
chr6-007899540-G-*	chr6	7899540	G	*	131	PASS	0	none	0.02791000000000001	4	132	0.02791000000000001
chr6-007899540-G-A	chr6	7899540	G	A	131	PASS	3.4e-7	nfe	0	0	132	1e-6
chr6-007899540-G-C	chr6	7899540	G	C	131	PASS	5.1e-6	nfe	0	0	132	5.1e-6
chr6-007899795-T-C	chr6	7899795	T	C	2670573	PASS	0.6859	eas	0.301952	28	132	0.6859
chr6-007900035-T-G	chr6	7900035	T	G	3039477	VQSRTrancheINDEL97.00to99.00	0	none	9e-6	0	8	9e-6
chr6-007900035-T-TGG	chr6	7900035	T	TGG	3039477	VQSRTrancheINDEL97.00to99.00	0	none	0	0	8	1e-6
chr6-007900035-T-TTG	chr6	7900035	T	TTG	3039477	VQSRTrancheINDEL97.00to99.00	0.97792	nfe	0.7797360000000007	8	8	0.97792
chr6-007900252-T-C	chr6	7900252	T	C	79764	PASS	0.11738	nfe	0.04223000000000002	0	0	0.11738
chr6-007910119-A-C	chr6	7910119	A	C	97942	PASS	0.76479	afr	0.05635700000000002	0	0	0.76479
chr6-007910202-T-*	chr6	7910202	T	*	225732	PASS	0	none	9e-6	0	0	9e-6
chr6-007910202-T-C	chr6	7910202	T	C	225732	PASS	0.76868	afr	0.08354800000000003	0	0	0.76868
chr6-007910506-G-A	chr6	7910506	G	A	86	PASS	0	none	0	0	2	1e-6
chr6-007910506-G-T	chr6	7910506	G	T	86	PASS	3.3e-7	nfe	2.2000000000000003e-5	0	2	2.2000000000000003e-5
chr6-007910550-TGG-CGG	chr6	7910550	TGG	CGG	82	VQSRTrancheINDEL95.00to96.00	0	none	0	0	8	1e-6
chr6-007910550-TGG-T	chr6	7910550	TGG	T	82	VQSRTrancheINDEL95.00to96.00	0	none	0	0	8	1e-6
chr6-007910551-G-*	chr6	7910551	G	*	227	PASS	0	none	0	0	8	1e-6
chr6-007910551-G-A	chr6	7910551	G	A	227	PASS	0	none	0	0	8	1e-6
chr6-007910551-G-T	chr6	7910551	G	T	227	PASS	0	none	9e-6	0	8	9e-6
chr6-007910632-G-A	chr6	7910632	G	A	404724	PASS	0.047734	nfe	0.027176	0	0	0.047734
chr6-007910632-G-C	chr6	7910632	G	C	404724	PASS	0	none	0	0	0	1e-6
chr6-007910632-G-T	chr6	7910632	G	T	404724	PASS	0	none	0	0	0	1e-6
chr6-007910637-TCCGCCGCCGCCGCCGCCGCCTCCTGGGCCCGGGCGCCCCAGCGC-CCCGCCGCCGCCGCCGCCGCCTCCTGGGCCCGGGCGCCCCAGCGC	chr6	7910637	TCCGCCGCCGCCGCCGCCGCCTCCTGGGCCCGGGCGCCCCAGCGC	CCCGCCGCCGCCGCCGCCGCCTCCTGGGCCCGGGCGCCCCAGCGC	590487	PASS	0	none	0	0	0	1e-6
chr6-007910637-TCCGCCGCCGCCGCCGCCGCCTCCTGGGCCCGGGCGCCCCAGCGC-T	chr6	7910637	TCCGCCGCCGCCGCCGCCGCCTCCTGGGCCCGGGCGCCCCAGCGC	T	590487	PASS	0	none	2.2000000000000003e-5	0	0	2.2000000000000003e-5
chr6-007910637-TCCGCCGCCGCCGCCGCCGCCTCCTGGGCCCGGGCGCCCCAGCGC-TCCACCGCCGCCGCCGCCGCCGCCTCCTGGGCCCGGGCGCCCCAGCGC	chr6	7910637	TCCGCCGCCGCCGCCGCCGCCTCCTGGGCCCGGGCGCCCCAGCGC	TCCACCGCCGCCGCCGCCGCCGCCTCCTGGGCCCGGGCGCCCCAGCGC	590487	PASS	0	none	0	0	0	1e-6
chr6-007910637-TCCGCCGCCGCCGCCGCCGCCTCCTGGGCCCGGGCGCCCCAGCGC-TCCGCCGCCGCCGCCGCCGCCGCCGCCGCCTCCTGGGCCCGGGCGCCCCAGCGC	chr6	7910637	TCCGCCGCCGCCGCCGCCGCCTCCTGGGCCCGGGCGCCCCAGCGC	TCCGCCGCCGCCGCCGCCGCCGCCGCCGCCTCCTGGGCCCGGGCGCCCCAGCGC	590487	PASS	0	none	9e-6	0	0	9e-6
chr6-007910637-TCCGCCGCCGCCGCCGCCGCCTCCTGGGCCCGGGCGCCCCAGCGC-TCCGCCGCCGCCGCCGCCGCCGCCGCCTCCTGGGCCCGGGCGCCCCAGCGC	chr6	7910637	TCCGCCGCCGCCGCCGCCGCCTCCTGGGCCCGGGCGCCCCAGCGC	TCCGCCGCCGCCGCCGCCGCCGCCGCCTCCTGGGCCCGGGCGCCCCAGCGC	590487	PASS	0	none	1.0699999999999996e-4	0	0	1.0699999999999996e-4
chr6-007910637-TCCGCCGCCGCCGCCGCCGCCTCCTGGGCCCGGGCGCCCCAGCGC-TCCGCCGCCGCCGCCGCCGCCGCCTCCTGGGCCCGGGCGCCCCAGCGC	chr6	7910637	TCCGCCGCCGCCGCCGCCGCCTCCTGGGCCCGGGCGCCCCAGCGC	TCCGCCGCCGCCGCCGCCGCCGCCTCCTGGGCCCGGGCGCCCCAGCGC	590487	PASS	0	none	0.01637300000000001	0	0	0.01637300000000001
chr6-007910637-TCCGCCGCCGCCGCCGCCGCCTCCTGGGCCCGGGCGCCCCAGCGC-TCCGCCGCCGCCGCCGCCTCCTGGGCCCGGGCGCCCCAGCGC	chr6	7910637	TCCGCCGCCGCCGCCGCCGCCTCCTGGGCCCGGGCGCCCCAGCGC	TCCGCCGCCGCCGCCGCCTCCTGGGCCCGGGCGCCCCAGCGC	590487	PASS	0	none	0.04669600000000001	0	0	0.04669600000000001
chr6-007910637-TCCGCCGCCGCCGCCGCCGCCTCCTGGGCCCGGGCGCCCCAGCGC-TCCGCCGCCGCCGCCTCCTGGGCCCGGGCGCCCCAGCGC	chr6	7910637	TCCGCCGCCGCCGCCGCCGCCTCCTGGGCCCGGGCGCCCCAGCGC	TCCGCCGCCGCCGCCTCCTGGGCCCGGGCGCCCCAGCGC	590487	PASS	0	none	4.260000000000005e-4	0	0	4.260000000000005e-4
chr6-007910637-TCCGCCGCCGCCGCCGCCGCCTCCTGGGCCCGGGCGCCCCAGCGC-TCCGCCGCCGCCTCCTGGGCCCGGGCGCCCCAGCGC	chr6	7910637	TCCGCCGCCGCCGCCGCCGCCTCCTGGGCCCGGGCGCCCCAGCGC	TCCGCCGCCGCCTCCTGGGCCCGGGCGCCCCAGCGC	590487	PASS	0	none	5.2999999999999994e-5	0	0	5.2999999999999994e-5
chr6-007910638-C-*	chr6	7910638	C	*	69	PASS	0	none	0.0476	0	0	0.0476
chr6-007910638-C-A	chr6	7910638	C	A	69	PASS	0	none	9e-6	0	0	9e-6
chr6-007910638-C-T	chr6	7910638	C	T	69	PASS	0	none	9e-6	0	0	9e-6
chr6-007910639-C-*	chr6	7910639	C	*	78	PASS	0	none	0.0476	0	0	0.0476
chr6-007910639-C-A	chr6	7910639	C	A	78	PASS	0	none	0	0	0	1e-6
chr6-007910639-C-T	chr6	7910639	C	T	78	PASS	0	none	9e-6	0	0	9e-6
chr6-007910640-GCCGCCGCCGCCGCCGCCTCCTGGGCCCGGGCGCCCCAGCGC-*	chr6	7910640	GCCGCCGCCGCCGCCGCCTCCTGGGCCCGGGCGCCCCAGCGC	*	441	VQSRTrancheINDEL95.00to96.00	0	none	0.0476	0	0	0.0476
chr6-007910640-GCCGCCGCCGCCGCCGCCTCCTGGGCCCGGGCGCCCCAGCGC-ACCGCCGCCGCCGCCGCCTCCTGGGCCCGGGCGCCCCAGCGC	chr6	7910640	GCCGCCGCCGCCGCCGCCTCCTGGGCCCGGGCGCCCCAGCGC	ACCGCCGCCGCCGCCGCCTCCTGGGCCCGGGCGCCCCAGCGC	441	VQSRTrancheINDEL95.00to96.00	0	none	1.0699999999999996e-4	0	0	1.0699999999999996e-4
chr6-007910640-GCCGCCGCCGCCGCCGCCTCCTGGGCCCGGGCGCCCCAGCGC-CCCGCCGCCGCCGCCGCCTCCTGGGCCCGGGCGCCCCAGCGC	chr6	7910640	GCCGCCGCCGCCGCCGCCTCCTGGGCCCGGGCGCCCCAGCGC	CCCGCCGCCGCCGCCGCCTCCTGGGCCCGGGCGCCCCAGCGC	441	VQSRTrancheINDEL95.00to96.00	0	none	0	0	0	1e-6
chr6-007910640-GCCGCCGCCGCCGCCGCCTCCTGGGCCCGGGCGCCCCAGCGC-G	chr6	7910640	GCCGCCGCCGCCGCCGCCTCCTGGGCCCGGGCGCCCCAGCGC	G	441	VQSRTrancheINDEL95.00to96.00	4.2e-7	nfe	6.999999999999998e-5	0	0	6.999999999999998e-5
chr6-007910640-GCCGCCGCCGCCGCCGCCTCCTGGGCCCGGGCGCCCCAGCGC-GTCCTGGGCCCGGGCGCCCCAGCGC	chr6	7910640	GCCGCCGCCGCCGCCGCCTCCTGGGCCCGGGCGCCCCAGCGC	GTCCTGGGCCCGGGCGCCCCAGCGC	441	VQSRTrancheINDEL95.00to96.00	0	none	0	0	0	1e-6
chr6-007986421-A-G	chr6	7986421	A	G	15631334	PASS	0.87254	eas	0.612589	88	128	0.87254
chr6-007986614-G-A	chr6	7986614	G	A	12084190	PASS	0.7075	eas	0.28071799999999963	41	134	0.7075
chr6-007986614-G-C	chr6	7986614	G	C	12084190	PASS	0	none	0	0	134	1e-6
chr6-007987088-A-G	chr6	7987088	A	G	62076	PASS	6.2241e-4	nfe	4.270000000000005e-4	1	134	6.2241e-4
chr6-007987615-G-T	chr6	7987615	G	T	6471	PASS	1.5661e-4	nfe	2.2000000000000003e-5	1	134	1.5661e-4
chr6-007987650-G-C	chr6	7987650	G	C	26849655	PASS	0.55035	afr	0.36021399999999987	53	134	0.55035
chr6-007987956-T-C	chr6	7987956	T	C	13215147	PASS	0.70446	eas	0.2674089999999996	42	134	0.70446
chr6-008014471-A-C	chr6	8014471	A	C	17960	PASS	0.096882	nfe	0.01375299999999999	0	0	0.096882
chr6-008014471-A-G	chr6	8014471	A	G	17960	PASS	0	none	9e-6	0	0	9e-6
chr6-008014896-T-C	chr6	8014896	T	C	20533	PASS	0	none	0.014774	0	0	0.014774
chr6-008015042-C-T	chr6	8015042	C	T	15811	PASS	0.014806	nfe	0.00890499999999999	0	0	0.014806
chr6-008015172-CT-C	chr6	8015172	CT	C	177602.97	PASS	0	none	7.950000000000004e-4	0	0	7.950000000000004e-4
chr6-008015172-CT-CTT	chr6	8015172	CT	CTT	177602.97	PASS	0	none	0.10887800000000002	0	0	0.10887800000000002
chr6-008015172-CT-CTTT	chr6	8015172	CT	CTTT	177602.97	PASS	0	none	0.00193399999999999	0	0	0.00193399999999999
chr6-008015172-CT-CTTTT	chr6	8015172	CT	CTTTT	177602.97	PASS	0	none	5.2999999999999994e-5	0	0	5.2999999999999994e-5
chr6-008015172-CT-CTTTTT	chr6	8015172	CT	CTTTTT	177602.97	PASS	0	none	9e-6	0	0	9e-6
chr6-008015172-CT-CTTTTTTTT	chr6	8015172	CT	CTTTTTTTT	177602.97	PASS	0	none	0	0	0	1e-6
chr6-008015487-T-C	chr6	8015487	T	C	961067	PASS	0.19106	amr	0.110726	16	134	0.19106
chr6-008015588-T-C	chr6	8015588	T	C	1691521	PASS	0.20265	amr	0.122042	16	134	0.20265
chr6-008015856-C-T	chr6	8015856	C	T	13143363	PASS	0.96232	eas	0.7388060000000001	103	134	0.96232
chr6-008015924-T-G	chr6	8015924	T	G	1813067	PASS	0.27419	sas	0.159148	16	134	0.27419
chr6-008026344-T-C	chr6	8026344	T	C	11778100	PASS	0.93338	eas	0.5929030000000006	78	134	0.93338
chr6-008026576-G-A	chr6	8026576	G	A	2010	PASS	1.571e-5	nfe	8.9e-5	1	134	8.9e-5
chr6-008041312-CTTTTTTTTT-*	chr6	8041312	CTTTTTTTTT	*	5333449	PASS	0	none	9e-6	0	66	9e-6
chr6-008041312-CTTTTTTTTT-C	chr6	8041312	CTTTTTTTTT	C	5333449	PASS	1.6377e-4	sas	2.2000000000000003e-5	0	66	1.6377e-4
chr6-008041312-CTTTTTTTTT-CT	chr6	8041312	CTTTTTTTTT	CT	5333449	PASS	0	none	6.999999999999998e-5	0	66	6.999999999999998e-5
chr6-008041312-CTTTTTTTTT-CTT	chr6	8041312	CTTTTTTTTT	CTT	5333449	PASS	0	none	2.2000000000000003e-5	0	66	2.2000000000000003e-5
chr6-008041312-CTTTTTTTTT-CTTT	chr6	8041312	CTTTTTTTTT	CTTT	5333449	PASS	0	none	8.9e-5	0	66	8.9e-5
chr6-008041312-CTTTTTTTTT-CTTTT	chr6	8041312	CTTTTTTTTT	CTTTT	5333449	PASS	0	none	6.790000000000002e-4	0	66	6.790000000000002e-4
chr6-008041312-CTTTTTTTTT-CTTTTT	chr6	8041312	CTTTTTTTTT	CTTTTT	5333449	PASS	0	none	0.00474	0	66	0.00474
chr6-008041312-CTTTTTTTTT-CTTTTTT	chr6	8041312	CTTTTTTTTT	CTTTTTT	5333449	PASS	0	none	0.002211	0	66	0.002211
chr6-008041312-CTTTTTTTTT-CTTTTTTT	chr6	8041312	CTTTTTTTTT	CTTTTTTT	5333449	PASS	0	none	0.00897299999999999	0	66	0.00897299999999999
chr6-008041312-CTTTTTTTTT-CTTTTTTTT	chr6	8041312	CTTTTTTTTT	CTTTTTTTT	5333449	PASS	0	none	0.04124200000000001	5	66	0.04124200000000001
chr6-008041312-CTTTTTTTTT-CTTTTTTTTTT	chr6	8041312	CTTTTTTTTT	CTTTTTTTTTT	5333449	PASS	0	none	0.05918000000000002	3	66	0.05918000000000002
chr6-008041312-CTTTTTTTTT-CTTTTTTTTTTT	chr6	8041312	CTTTTTTTTT	CTTTTTTTTTTT	5333449	PASS	0	none	0.114867	6	66	0.114867
chr6-008041312-CTTTTTTTTT-CTTTTTTTTTTTT	chr6	8041312	CTTTTTTTTT	CTTTTTTTTTTTT	5333449	PASS	0	none	0.216984	16	66	0.216984
chr6-008041312-CTTTTTTTTT-CTTTTTTTTTTTTT	chr6	8041312	CTTTTTTTTT	CTTTTTTTTTTTTT	5333449	PASS	0	none	0.11231800000000004	7	66	0.11231800000000004
chr6-008041312-CTTTTTTTTT-CTTTTTTTTTTTTTT	chr6	8041312	CTTTTTTTTT	CTTTTTTTTTTTTTT	5333449	PASS	0	none	0.04025800000000002	4	66	0.04025800000000002
chr6-008041312-CTTTTTTTTT-CTTTTTTTTTTTTTTT	chr6	8041312	CTTTTTTTTT	CTTTTTTTTTTTTTTT	5333449	PASS	0	none	0.045527	3	66	0.045527
chr6-008041312-CTTTTTTTTT-CTTTTTTTTTTTTTTTT	chr6	8041312	CTTTTTTTTT	CTTTTTTTTTTTTTTTT	5333449	PASS	0	none	0.059981000000000007	1	66	0.059981000000000007
chr6-008041312-CTTTTTTTTT-CTTTTTTTTTTTTTTTTT	chr6	8041312	CTTTTTTTTT	CTTTTTTTTTTTTTTTTT	5333449	PASS	0	none	0.018797	1	66	0.018797
chr6-008041312-CTTTTTTTTT-CTTTTTTTTTTTTTTTTTT	chr6	8041312	CTTTTTTTTT	CTTTTTTTTTTTTTTTTTT	5333449	PASS	0	none	0.00451	0	66	0.00451
chr6-008041312-CTTTTTTTTT-CTTTTTTTTTTTTTTTTTTT	chr6	8041312	CTTTTTTTTT	CTTTTTTTTTTTTTTTTTTT	5333449	PASS	0	none	5.4e-4	0	66	5.4e-4
chr6-008041312-CTTTTTTTTT-CTTTTTTTTTTTTTTTTTTTT	chr6	8041312	CTTTTTTTTT	CTTTTTTTTTTTTTTTTTTTT	5333449	PASS	0	none	5.2999999999999994e-5	0	66	5.2999999999999994e-5
chr6-008041312-CTTTTTTTTT-CTTTTTTTTTTTTTTTTTTTTT	chr6	8041312	CTTTTTTTTT	CTTTTTTTTTTTTTTTTTTTTT	5333449	PASS	0	none	3.6999999999999985e-5	0	66	3.6999999999999985e-5
chr6-008041312-CTTTTTTTTT-CTTTTTTTTTTTTTTTTTTTTTTTT	chr6	8041312	CTTTTTTTTT	CTTTTTTTTTTTTTTTTTTTTTTTT	5333449	PASS	0	none	0	0	66	1e-6
chr6-008041312-CTTTTTTTTT-TTTTTTTTTT	chr6	8041312	CTTTTTTTTT	TTTTTTTTTT	5333449	PASS	0	none	6.320000000000003e-4	0	66	6.320000000000003e-4
chr6-008041382-A-G	chr6	8041382	A	G	126782	PASS	0.12999	afr	0.01621800000000001	1	124	0.12999
chr6-008041382-A-T	chr6	8041382	A	T	126782	PASS	0	none	2.2000000000000003e-5	0	124	2.2000000000000003e-5
chr6-008041848-G-A	chr6	8041848	G	A	73162	PASS	0.20442	mid	0.05116500000000001	0	0	0.20442
chr6-008064242-A-G	chr6	8064242	A	G	399125	PASS	0.050694	sas	0.01603800000000001	1	134	0.050694
chr6-008064353-G-A	chr6	8064353	G	A	137730	PASS	0.0042924	nfe	0.00317	1	134	0.0042924
chr6-008064444-G-A	chr6	8064444	G	A	4334150	PASS	0.255	sas	0.166069	15	134	0.255
chr6-008064452-GTT-G	chr6	8064452	GTT	G	255562	PASS	1.4388e-4	afr	0	0	134	1.4388e-4
chr6-008064452-GTT-GT	chr6	8064452	GTT	GT	255562	PASS	0	none	2.7300000000000035e-4	0	134	2.7300000000000035e-4
chr6-008064452-GTT-GTTT	chr6	8064452	GTT	GTTT	255562	PASS	0	none	0.01551199999999999	1	134	0.01551199999999999
chr6-008064452-GTT-GTTTT	chr6	8064452	GTT	GTTTT	255562	PASS	0	none	2.2000000000000003e-5	0	134	2.2000000000000003e-5
chr6-008064452-GTT-TTT	chr6	8064452	GTT	TTT	255562	PASS	0	none	0	0	134	1e-6
chr6-008064547-G-A	chr6	8064547	G	A	7570	PASS	5.9941e-4	nfe	1.6699999999999994e-4	2	134	5.9941e-4
chr6-008073390-GTAGAGTAGTT-G	chr6	8073390	GTAGAGTAGTT	G	1916559.97	PASS	0.21715	amr	0.102801	15	134	0.21715
chr6-008073447-T-C	chr6	8073447	T	C	40047	PASS	0.005067	nfe	0.00194099999999999	1	134	0.005067
chr6-008073516-A-G	chr6	8073516	A	G	5626	PASS	5.473e-4	sas	1.47e-4	1	134	5.473e-4
chr6-008073625-CAG-AAG	chr6	8073625	CAG	AAG	4777526	PASS	0	none	0	0	134	1e-6
chr6-008073625-CAG-C	chr6	8073625	CAG	C	4777526	PASS	0.6556	eas	0.35942999999999986	51	134	0.6556
chr6-008079392-A-C	chr6	8079392	A	C	84305	PASS	0.17893	amr	0.03188500000000002	0	0	0.17893
chr6-008089907-G-A	chr6	8089907	G	A	1002104	PASS	0.3863	eas	0.15677900000000003	27	134	0.3863
chr6-008089971-A-C	chr6	8089971	A	C	2031	PASS	9.3466e-4	nfe	2.9400000000000004e-4	1	134	9.3466e-4
chr6-008089982-A-T	chr6	8089982	A	T	2452146	PASS	0.56867	eas	0.25256499999999943	54	134	0.56867
chr6-008090037-T-G	chr6	8090037	T	G	1858753	PASS	0.25703	nfe	0.181613	25	134	0.25703
chr6-008090361-G-A	chr6	8090361	G	A	484348	PASS	0	none	0	0	134	1e-6
chr6-008090361-G-C	chr6	8090361	G	C	484348	PASS	0.089577	nfe	0.05765900000000001	12	134	0.089577
chr6-008095396-G-A	chr6	8095396	G	A	1136755	PASS	0.24707	nfe	0.14312	0	0	0.24707
chr6-008097602-T-C	chr6	8097602	T	C	1345030	PASS	0.19897	amr	0.10476200000000002	15	134	0.19897
chr6-008102088-GAAA-*	chr6	8102088	GAAA	*	724109	ExcessHet	0	none	5.850000000000005e-4	0	14	5.850000000000005e-4
chr6-008102088-GAAA-AAAA	chr6	8102088	GAAA	AAAA	724109	ExcessHet	0	none	9.130000000000004e-4	0	14	9.130000000000004e-4
chr6-008102088-GAAA-CAAA	chr6	8102088	GAAA	CAAA	724109	ExcessHet	0	none	9e-6	0	14	9e-6
chr6-008102088-GAAA-G	chr6	8102088	GAAA	G	724109	ExcessHet	4.67e-6	nfe	1.0699999999999996e-4	0	14	1.0699999999999996e-4
chr6-008102088-GAAA-GA	chr6	8102088	GAAA	GA	724109	ExcessHet	0	none	0.00924599999999998	0	14	0.00924599999999998
chr6-008102088-GAAA-GAA	chr6	8102088	GAAA	GAA	724109	ExcessHet	0	none	0.179088	5	14	0.179088
chr6-008102088-GAAA-GAAAA	chr6	8102088	GAAA	GAAAA	724109	ExcessHet	0	none	0.08387300000000002	2	14	0.08387300000000002
chr6-008102088-GAAA-GAAAAA	chr6	8102088	GAAA	GAAAAA	724109	ExcessHet	0	none	0.00960999999999999	0	14	0.00960999999999999
chr6-008102088-GAAA-GAAAAAA	chr6	8102088	GAAA	GAAAAAA	724109	ExcessHet	0	none	8.9e-5	0	14	8.9e-5
chr6-008102088-GAAA-GAAAAAAAAAAAA	chr6	8102088	GAAA	GAAAAAAAAAAAA	724109	ExcessHet	0	none	0	0	14	1e-6
chr6-008102088-GAAA-GAAAAAAAAAAAAA	chr6	8102088	GAAA	GAAAAAAAAAAAAA	724109	ExcessHet	0	none	0	0	14	1e-6
chr6-008102088-GAAA-GAAAAAAAAAAAAAAA	chr6	8102088	GAAA	GAAAAAAAAAAAAAAA	724109	ExcessHet	0	none	9e-6	0	14	9e-6
chr6-008102088-GAAA-GAAAAAAAAAAAAAAAA	chr6	8102088	GAAA	GAAAAAAAAAAAAAAAA	724109	ExcessHet	0	none	9e-6	0	14	9e-6
chr6-008102089-A-*	chr6	8102089	A	*	6348	PASS	0	none	0.18894600000000003	5	14	0.18894600000000003
chr6-008102089-A-G	chr6	8102089	A	G	6348	PASS	0.042932	afr	9.130000000000004e-4	0	14	0.042932
chr6-008102652-G-A	chr6	8102652	G	A	740893	PASS	0.079903	nfe	0.070772	12	134	0.079903
chr6-008102652-G-T	chr6	8102652	G	T	740893	PASS	0.022283	afr	0.002115	0	134	0.022283
chr6-008102770-A-G	chr6	8102770	A	G	3577190	PASS	0.60501	afr	0.4390819999999999	49	126	0.60501
chr6-008102815-G-T	chr6	8102815	G	T	1063411	PASS	0.2572	nfe	0.18256200000000003	18	108	0.2572
chr6-008165437-T-C	chr6	8165437	T	C	71943	PASS	0.10221	nfe	0.04885000000000001	0	0	0.10221
chr6-008165482-C-T	chr6	8165482	C	T	83324	PASS	0	none	0.05646300000000002	0	0	0.05646300000000002
chr6-008165753-T-C	chr6	8165753	T	C	246319	PASS	0.68787	nfe	0.12095500000000002	0	0	0.68787
chr6-008165777-G-C	chr6	8165777	G	C	271606	PASS	0.73308	nfe	0.12591200000000002	0	0	0.73308
chr6-008165777-G-GAACATATC	chr6	8165777	G	GAACATATC	271606	PASS	0	none	9e-6	0	0	9e-6
chr6-008413179-A-G	chr6	8413179	A	G	96692	PASS	0.081028	afr	0.02892900000000002	0	10	0.081028
chr6-008413333-A-C	chr6	8413333	A	C	10073	PASS	0.0016138	nfe	0.00125299999999999	1	126	0.0016138
chr6-008413407-C-T	chr6	8413407	C	T	120907	PASS	0.020128	nfe	0.01343499999999999	1	132	0.020128
chr6-008413657-A-G	chr6	8413657	A	G	5704714	PASS	0.66447	afr	0.26622199999999957	20	134	0.66447
chr6-008414763-GA-G	chr6	8414763	GA	G	491.97	VQSRTrancheINDEL97.00to99.00	1.89e-6	nfe	0	0	132	1.89e-6
chr6-008414763-GA-GAA	chr6	8414763	GA	GAA	491.97	VQSRTrancheINDEL97.00to99.00	0	none	1.6699999999999994e-4	1	132	1.6699999999999994e-4
chr6-008414763-GA-GAAA	chr6	8414763	GA	GAAA	491.97	VQSRTrancheINDEL97.00to99.00	0	none	0	0	132	1e-6
chr6-008414941-GA-AA	chr6	8414941	GA	AA	798	VQSRTrancheINDEL96.00to97.00	0	none	0	1	134	1e-6
chr6-008414941-GA-G	chr6	8414941	GA	G	798	VQSRTrancheINDEL96.00to97.00	0	none	0	0	134	1e-6
chr6-008417143-GA-AA	chr6	8417143	GA	AA	931779	PASS	0	none	5.2999999999999994e-5	0	132	5.2999999999999994e-5
chr6-008417143-GA-G	chr6	8417143	GA	G	931779	PASS	0.15193	sas	0.11295000000000002	8	132	0.15193
chr6-008417143-GA-GAA	chr6	8417143	GA	GAA	931779	PASS	0	none	0.003296	0	132	0.003296
chr6-008417288-G-A	chr6	8417288	G	A	10832350	PASS	0.93441	afr	0.7420550000000001	95	134	0.93441
chr6-008417371-ATT-*	chr6	8417371	ATT	*	143392	ExcessHet	0	none	2.2000000000000003e-5	0	118	2.2000000000000003e-5
chr6-008417371-ATT-A	chr6	8417371	ATT	A	143392	ExcessHet	1.069e-5	eas	2.7300000000000035e-4	0	118	2.7300000000000035e-4
chr6-008417371-ATT-AT	chr6	8417371	ATT	AT	143392	ExcessHet	0	none	0.07344600000000001	6	118	0.07344600000000001
chr6-008417371-ATT-ATTT	chr6	8417371	ATT	ATTT	143392	ExcessHet	0	none	0.03243900000000001	4	118	0.03243900000000001
chr6-008417371-ATT-ATTTT	chr6	8417371	ATT	ATTTT	143392	ExcessHet	0	none	2.09e-4	0	118	2.09e-4
chr6-008417371-ATT-TTT	chr6	8417371	ATT	TTT	143392	ExcessHet	0	none	9e-6	0	118	9e-6
chr6-008417528-C-A	chr6	8417528	C	A	40250	PASS	0	none	0	0	134	1e-6
chr6-008417528-C-T	chr6	8417528	C	T	40250	PASS	0.037611	afr	0.00254	1	134	0.037611
chr6-008419009-G-C	chr6	8419009	G	C	280071	PASS	0	none	9e-6	0	0	9e-6
chr6-008419009-G-T	chr6	8419009	G	T	280071	PASS	0.47301	afr	0.13606900000000002	0	0	0.47301
chr6-008422328-T-G	chr6	8422328	T	G	292	PASS	0	none	0	1	134	1e-6
chr6-008422491-G-A	chr6	8422491	G	A	28021	PASS	0.0016624	nfe	7.040000000000005e-4	1	134	0.0016624
chr6-008427749-C-T	chr6	8427749	C	T	2527110	PASS	0.67212	afr	0.4042759999999994	52	132	0.67212
chr6-008427838-CAT-C	chr6	8427838	CAT	C	2250077.97	PASS	0.33537	amr	0.19824200000000003	34	134	0.33537
chr6-008427904-A-*	chr6	8427904	A	*	8396872.97	PASS	0	none	0	0	134	1e-6
chr6-008427904-A-AAAT	chr6	8427904	A	AAAT	8396872.97	PASS	0	none	0	0	134	1e-6
chr6-008427904-A-AAGT	chr6	8427904	A	AAGT	8396872.97	PASS	0.70342	afr	0.449562	52	134	0.70342
chr6-008429709-G-GTCTTCTGTT	chr6	8429709	G	GTCTTCTGTT	4872121	PASS	0	none	0	0	134	1e-6
chr6-008429709-G-GTTTTCTGTT	chr6	8429709	G	GTTTTCTGTT	4872121	PASS	0.6266	afr	0.3980529999999993	52	134	0.6266
chr6-008429709-G-GTTTTCTGTTT	chr6	8429709	G	GTTTTCTGTTT	4872121	PASS	3.167e-5	sas	9e-6	0	134	3.167e-5
chr6-008429709-G-T	chr6	8429709	G	T	4872121	PASS	0	none	9e-6	0	134	9e-6
chr6-008429816-G-A	chr6	8429816	G	A	8350759	PASS	0.66979	afr	0.44534299999999993	52	134	0.66979
chr6-008430163-G-A	chr6	8430163	G	A	157689	PASS	0.016544	nfe	0.00831399999999999	2	134	0.016544
chr6-008434258-G-C	chr6	8434258	G	C	275830	PASS	0.24651	eas	0.03290500000000001	1	134	0.24651
chr6-008434273-A-G	chr6	8434273	A	G	167461	PASS	0.02323	nfe	0.01946600000000001	2	134	0.02323
chr6-008434294-A-*	chr6	8434294	A	*	626	PASS	0	none	5.640000000000005e-4	0	132	5.640000000000005e-4
chr6-008434294-A-G	chr6	8434294	A	G	626	PASS	2.74e-6	nfe	0	1	132	2.74e-6
chr6-008434540-CTT-ATT	chr6	8434540	CTT	ATT	53269	ExcessHet	0	none	0	0	116	1e-6
chr6-008434540-CTT-C	chr6	8434540	CTT	C	53269	ExcessHet	0	none	3.6999999999999985e-5	0	116	3.6999999999999985e-5
chr6-008434540-CTT-CT	chr6	8434540	CTT	CT	53269	ExcessHet	0	none	0.01589900000000002	1	116	0.01589900000000002
chr6-008434540-CTT-CTTT	chr6	8434540	CTT	CTTT	53269	ExcessHet	0	none	0.02986100000000001	4	116	0.02986100000000001
chr6-008434540-CTT-CTTTT	chr6	8434540	CTT	CTTTT	53269	ExcessHet	0	none	1.6699999999999994e-4	0	116	1.6699999999999994e-4
chr6-008435062-T-C	chr6	8435062	T	C	7044366	PASS	0.67095	afr	0.2800209999999997	0	0	0.67095
chr6-008437895-A-C	chr6	8437895	A	C	56924	PASS	0.50455	nfe	0.041699	0	0	0.50455
chr6-008437998-C-G	chr6	8437998	C	G	41089	PASS	0.43377	nfe	0.02945000000000001	0	0	0.43377
chr6-008474048-A-G	chr6	8474048	A	G	22878	PASS	0.32836	nfe	0.01929000000000001	0	0	0.32836
chr6-008474068-C-A	chr6	8474068	C	A	23409	PASS	0	none	0.01905300000000001	0	0	0.01905300000000001
chr6-008547057-ATTT-*	chr6	8547057	ATTT	*	8014	PASS	0	none	0	0	0	1e-6
chr6-008547057-ATTT-A	chr6	8547057	ATTT	A	8014	PASS	0	none	9e-6	0	0	9e-6
chr6-008547057-ATTT-AT	chr6	8547057	ATTT	AT	8014	PASS	0	none	3.3700000000000044e-4	0	0	3.3700000000000044e-4
chr6-008547057-ATTT-ATT	chr6	8547057	ATTT	ATT	8014	PASS	0	none	0.003108	0	0	0.003108
chr6-008547057-ATTT-ATTTT	chr6	8547057	ATTT	ATTTT	8014	PASS	0	none	0.002008	0	0	0.002008
chr6-008547057-ATTT-ATTTTT	chr6	8547057	ATTT	ATTTTT	8014	PASS	0	none	5.2999999999999994e-5	0	0	5.2999999999999994e-5
chr6-008547057-ATTT-ATTTTTT	chr6	8547057	ATTT	ATTTTTT	8014	PASS	0	none	2.2000000000000003e-5	0	0	2.2000000000000003e-5
chr6-008547057-ATTT-TTTT	chr6	8547057	ATTT	TTTT	8014	PASS	0	none	3.6999999999999985e-5	0	0	3.6999999999999985e-5
chr6-008547245-ATTT-A	chr6	8547245	ATTT	A	35091.97	PASS	0	none	2.2000000000000003e-5	0	0	2.2000000000000003e-5
chr6-008547245-ATTT-AATTTT	chr6	8547245	ATTT	AATTTT	35091.97	PASS	0	none	0.003461	0	0	0.003461
chr6-008547245-ATTT-AATTTTT	chr6	8547245	ATTT	AATTTTT	35091.97	PASS	0	none	0.01035999999999999	0	0	0.01035999999999999
chr6-008547245-ATTT-AATTTTTT	chr6	8547245	ATTT	AATTTTTT	35091.97	PASS	0	none	0.00336	0	0	0.00336
chr6-008547245-ATTT-AATTTTTTT	chr6	8547245	ATTT	AATTTTTTT	35091.97	PASS	0	none	6.540000000000003e-4	0	0	6.540000000000003e-4
chr6-008547245-ATTT-AATTTTTTTT	chr6	8547245	ATTT	AATTTTTTTT	35091.97	PASS	0	none	1.27e-4	0	0	1.27e-4
chr6-008547245-ATTT-AATTTTTTTTT	chr6	8547245	ATTT	AATTTTTTTTT	35091.97	PASS	0	none	9e-6	0	0	9e-6
chr6-008547245-ATTT-AGTTTTT	chr6	8547245	ATTT	AGTTTTT	35091.97	PASS	0	none	9e-6	0	0	9e-6
chr6-008547245-ATTT-AT	chr6	8547245	ATTT	AT	35091.97	PASS	0	none	3.6999999999999985e-5	0	0	3.6999999999999985e-5
chr6-008547245-ATTT-ATT	chr6	8547245	ATTT	ATT	35091.97	PASS	0	none	3.590000000000004e-4	0	0	3.590000000000004e-4
chr6-008547245-ATTT-ATTTT	chr6	8547245	ATTT	ATTTT	35091.97	PASS	0	none	1.0699999999999996e-4	0	0	1.0699999999999996e-4
chr6-008547245-ATTT-ATTTTT	chr6	8547245	ATTT	ATTTTT	35091.97	PASS	0	none	9e-6	0	0	9e-6
chr6-008679149-A-G	chr6	8679149	A	G	151881	PASS	0.86024	nfe	0.10400600000000004	0	0	0.86024
chr6-008756285-G-A	chr6	8756285	G	A	84704	PASS	0.59557	nfe	0.06278	0	0	0.59557
chr6-008856647-C-T	chr6	8856647	C	T	14651	PASS	0	none	0.01179399999999999	0	0	0.01179399999999999
chr6-008872046-C-A	chr6	8872046	C	A	137950	PASS	0	none	0	0	0	1e-6
chr6-008872046-C-T	chr6	8872046	C	T	137950	PASS	0.82948	nfe	0.099056	0	0	0.82948
chr6-008872194-C-T	chr6	8872194	C	T	53769	PASS	0.4272	nfe	0.03893800000000001	0	0	0.4272
chr6-008872427-T-C	chr6	8872427	T	C	22543	PASS	0.17768	nfe	0.01703000000000001	0	0	0.17768
chr6-008872460-C-T	chr6	8872460	C	T	14862	PASS	0	none	0.01142799999999998	0	0	0.01142799999999998
chr6-008873978-C-A	chr6	8873978	C	A	91666	PASS	0.68627	nfe	0.06566	0	0	0.68627
chr6-008874320-T-C	chr6	8874320	T	C	22433	PASS	0	none	0.01687200000000002	0	0	0.01687200000000002
chr6-008887790-C-*	chr6	8887790	C	*	135167	PASS	0	none	3.6999999999999985e-5	0	0	3.6999999999999985e-5
chr6-008887790-C-T	chr6	8887790	C	T	135167	PASS	0.12313	nfe	0.086033	0	0	0.12313
chr6-008887926-G-A	chr6	8887926	G	A	268675	PASS	0.65031	nfe	0.16068900000000003	0	0	0.65031
chr6-008887953-G-A	chr6	8887953	G	A	360521	PASS	0.79521	nfe	0.21914900000000004	0	0	0.79521
chr6-008888056-T-C	chr6	8888056	T	C	613259	PASS	0.91107	nfe	0.3333019999999999	0	0	0.91107
chr6-008888121-T-C	chr6	8888121	T	C	900986	PASS	0.93436	nfe	0.4409229999999993	0	0	0.93436
chr6-008888161-A-AG	chr6	8888161	A	AG	1113135	VQSRTrancheINDEL99.00to99.50	0.92034	nfe	0.4896719999999995	2	2	0.92034
chr6-008888161-A-G	chr6	8888161	A	G	1113135	VQSRTrancheINDEL99.00to99.50	0	none	9e-6	0	2	9e-6
chr6-008888206-C-T	chr6	8888206	C	T	538	PASS	0.0093991	afr	1.27e-4	0	2	0.0093991
chr6-008888228-C-A	chr6	8888228	C	A	10767	PASS	0.019592	nfe	0.004502	0	2	0.019592
chr6-008888228-C-T	chr6	8888228	C	T	10767	PASS	0	none	0	0	2	1e-6
chr6-008888356-C-A	chr6	8888356	C	A	25238	PASS	0.052077	nfe	0.01304699999999998	0	0	0.052077
chr6-008888591-T-A	chr6	8888591	T	A	147619	PASS	0.57702	nfe	0.104782	0	0	0.57702
chr6-008888603-G-C	chr6	8888603	G	C	106497	PASS	0.32836	nfe	0.076789	0	0	0.32836
chr6-008888651-T-G	chr6	8888651	T	G	15951	PASS	0	none	0.01075099999999998	0	0	0.01075099999999998
chr6-008925780-AAAT-A	chr6	8925780	AAAT	A	22801.97	PASS	0	none	0.01197599999999999	0	0	0.01197599999999999
chr6-008925783-TAA-*	chr6	8925783	TAA	*	63.97	PASS	0	none	0.01197599999999999	0	0	0.01197599999999999
chr6-008925783-TAA-T	chr6	8925783	TAA	T	63.97	PASS	0	none	2.2000000000000003e-5	0	0	2.2000000000000003e-5
chr6-008960100-G-A	chr6	8960100	G	A	68	PASS	0	none	3.6999999999999985e-5	0	0	3.6999999999999985e-5
chr6-008967197-C-T	chr6	8967197	C	T	22788	PASS	0.19376	nfe	0.01545499999999999	0	0	0.19376
chr6-008985676-T-*	chr6	8985676	T	*	97435	PASS	0	none	9e-6	0	0	9e-6
chr6-008985676-T-G	chr6	8985676	T	G	97435	PASS	0.30356	nfe	0.06008700000000001	0	0	0.30356
chr6-009040969-AC-A	chr6	9040969	AC	A	317.97	PASS	0	none	6.999999999999998e-5	0	0	6.999999999999998e-5
chr6-009040969-AC-ACC	chr6	9040969	AC	ACC	317.97	PASS	0	none	9e-6	0	0	9e-6
chr6-009040970-C-*	chr6	9040970	C	*	435	PASS	0	none	6.999999999999998e-5	0	0	6.999999999999998e-5
chr6-009040970-C-A	chr6	9040970	C	A	435	PASS	0	none	0	0	0	1e-6
chr6-009040970-C-T	chr6	9040970	C	T	435	PASS	0	none	1.0699999999999996e-4	0	0	1.0699999999999996e-4
chr6-009194137-G-A	chr6	9194137	G	A	17615	PASS	0.3204	nfe	0.01388399999999999	0	0	0.3204
chr6-009194153-A-G	chr6	9194153	A	G	2922	VQSRTrancheSNP99.70to99.80	0	none	0.00139399999999999	0	0	0.00139399999999999
chr6-009194174-T-C	chr6	9194174	T	C	2688	VQSRTrancheSNP99.70to99.80	0	none	0.00139399999999999	0	0	0.00139399999999999
chr6-009194358-T-C	chr6	9194358	T	C	32282	PASS	0.32663	nfe	0.02427	0	0	0.32663
chr6-009943012-C-T	chr6	9943012	C	T	154226	PASS	0.73359	nfe	0.099243	0	0	0.73359
chr6-010118442-G-A	chr6	10118442	G	A	4126	PASS	5.5319e-4	nfe	2.2999999999999995e-4	1	134	5.5319e-4
chr6-010118442-G-C	chr6	10118442	G	C	4126	PASS	0	none	0	0	134	1e-6
chr6-010118746-G-A	chr6	10118746	G	A	241554	PASS	0.02064	nfe	0.01188899999999999	2	134	0.02064
chr6-010118983-C-T	chr6	10118983	C	T	9161374	PASS	0.88285	eas	0.3878079999999998	54	134	0.88285
chr6-010119141-C-A	chr6	10119141	C	A	276513	PASS	1.951e-5	sas	0	0	134	1.951e-5
chr6-010119141-C-G	chr6	10119141	C	G	276513	PASS	0	none	9e-6	0	134	9e-6
chr6-010119141-C-T	chr6	10119141	C	T	276513	PASS	0.047709	sas	0.01304199999999999	2	134	0.047709
chr6-010213830-CTTTTTTT-*	chr6	10213830	CTTTTTTT	*	5321403	PASS	0	none	9e-6	0	120	9e-6
chr6-010213830-CTTTTTTT-ATTTTTTT	chr6	10213830	CTTTTTTT	ATTTTTTT	5321403	PASS	0	none	0	0	120	1e-6
chr6-010213830-CTTTTTTT-C	chr6	10213830	CTTTTTTT	C	5321403	PASS	8.78e-5	sas	8.9e-5	0	120	8.9e-5
chr6-010213830-CTTTTTTT-CT	chr6	10213830	CTTTTTTT	CT	5321403	PASS	0	none	0.002514	0	120	0.002514
chr6-010213830-CTTTTTTT-CTT	chr6	10213830	CTTTTTTT	CTT	5321403	PASS	0	none	0.02027700000000001	2	120	0.02027700000000001
chr6-010213830-CTTTTTTT-CTTT	chr6	10213830	CTTTTTTT	CTTT	5321403	PASS	0	none	0.099165	9	120	0.099165
chr6-010213830-CTTTTTTT-CTTTT	chr6	10213830	CTTTTTTT	CTTTT	5321403	PASS	0	none	0.234694	41	120	0.234694
chr6-010213830-CTTTTTTT-CTTTTT	chr6	10213830	CTTTTTTT	CTTTTT	5321403	PASS	0	none	0.43014399999999986	58	120	0.43014399999999986
chr6-010213830-CTTTTTTT-CTTTTTT	chr6	10213830	CTTTTTTT	CTTTTTT	5321403	PASS	0	none	0.05557900000000001	4	120	0.05557900000000001
chr6-010213830-CTTTTTTT-CTTTTTTTT	chr6	10213830	CTTTTTTT	CTTTTTTTT	5321403	PASS	0	none	0.00156999999999999	0	120	0.00156999999999999
chr6-010213830-CTTTTTTT-CTTTTTTTTT	chr6	10213830	CTTTTTTT	CTTTTTTTTT	5321403	PASS	0	none	1.27e-4	0	120	1.27e-4
chr6-010213830-CTTTTTTT-CTTTTTTTTTTTT	chr6	10213830	CTTTTTTT	CTTTTTTTTTTTT	5321403	PASS	0	none	9e-6	0	120	9e-6
chr6-010213830-CTTTTTTT-GTTTTTTT	chr6	10213830	CTTTTTTT	GTTTTTTT	5321403	PASS	0	none	9e-6	0	120	9e-6
chr6-010213830-CTTTTTTT-TTTTTTTT	chr6	10213830	CTTTTTTT	TTTTTTTT	5321403	PASS	0	none	0	0	120	1e-6
chr6-010213832-T-*	chr6	10213832	T	*	107	PASS	0	none	0.764495	97	110	0.764495
chr6-010213832-T-A	chr6	10213832	T	A	107	PASS	0	none	0.002188	0	110	0.002188
chr6-010213834-T-*	chr6	10213834	T	*	109	PASS	0	none	0.215268	20	44	0.215268
chr6-010213834-T-C	chr6	10213834	T	C	109	PASS	1.988e-5	nfe	3.590000000000004e-4	0	44	3.590000000000004e-4
chr6-010213883-G-T	chr6	10213883	G	T	1636	PASS	0.0011101	afr	0.00120299999999999	0	88	0.00120299999999999
chr6-010214160-G-T	chr6	10214160	G	T	247987	PASS	0.030241	nfe	0.017698	3	134	0.030241
chr6-010214200-C-A	chr6	10214200	C	A	2663179	PASS	0.21869	nfe	0.186976	31	134	0.21869
chr6-010214200-C-G	chr6	10214200	C	G	2663179	PASS	6.774e-5	nfe	3.6999999999999985e-5	0	134	6.774e-5
chr6-010214218-G-*	chr6	10214218	G	*	1688597	PASS	0	none	0	0	134	1e-6
chr6-010214218-G-A	chr6	10214218	G	A	1688597	PASS	0.33699	amr	0.12965200000000002	20	134	0.33699
chr6-010214367-G-A	chr6	10214367	G	A	7039442	PASS	0.94732	eas	0.8715330000000003	121	134	0.94732
chr6-010365479-C-T	chr6	10365479	C	T	129421	PASS	0.16587	nfe	0.072677	0	0	0.16587
chr6-010365750-G-A	chr6	10365750	G	A	13039	PASS	0.005922	nfe	0.003512	0	2	0.005922
chr6-010365750-G-C	chr6	10365750	G	C	13039	PASS	0	none	0	0	2	1e-6
chr6-010365750-G-T	chr6	10365750	G	T	13039	PASS	0	none	0	0	2	1e-6
chr6-010365790-C-T	chr6	10365790	C	T	25041	PASS	0.020165	nfe	0.00743	0	0	0.020165
chr6-010365883-C-T	chr6	10365883	C	T	232061	PASS	0.17639	afr	0.04687500000000001	1	16	0.17639
chr6-010365925-T-C	chr6	10365925	T	C	1002	PASS	1.7964e-4	amr	5.2999999999999994e-5	1	22	1.7964e-4
chr6-010366037-A-C	chr6	10366037	A	C	1452	PASS	0	none	0	0	26	1e-6
chr6-010366037-A-G	chr6	10366037	A	G	1452	PASS	0	none	2.2000000000000003e-5	0	26	2.2000000000000003e-5
chr6-010366037-A-T	chr6	10366037	A	T	1452	PASS	3.8953e-4	eas	7.020000000000006e-4	0	26	7.020000000000006e-4
chr6-010366060-T-*	chr6	10366060	T	*	15253	PASS	0	none	0	0	28	1e-6
chr6-010366060-T-C	chr6	10366060	T	C	15253	PASS	0.0063411	amr	0.005657	1	28	0.0063411
chr6-010366063-G-C	chr6	10366063	G	C	15661	PASS	0.0056986	amr	0.005862	1	26	0.005862
chr6-010366063-G-T	chr6	10366063	G	T	15661	PASS	0	none	0	0	26	1e-6
chr6-010366073-G-A	chr6	10366073	G	A	10171	PASS	0.0025773	amr	0.004149	1	30	0.004149
chr6-010366083-T-*	chr6	10366083	T	*	7347	PASS	0	none	0	0	42	1e-6
chr6-010366083-T-A	chr6	10366083	T	A	7347	PASS	0.0018601	amr	0.003364	1	42	0.003364
chr6-010366091-C-CAGGTGTAG	chr6	10366091	C	CAGGTGTAG	5447	VQSRTrancheINDEL95.00to96.00	0	none	0	0	42	1e-6
chr6-010366091-C-T	chr6	10366091	C	T	5447	VQSRTrancheINDEL95.00to96.00	7.54e-4	amr	0.002533	1	42	0.002533
chr6-010366134-G-A	chr6	10366134	G	A	28010	PASS	0.008161	sas	0.00487	0	82	0.008161
chr6-010366134-G-C	chr6	10366134	G	C	28010	PASS	0	none	0	0	82	1e-6
chr6-010366259-CAAAA-*	chr6	10366259	CAAAA	*	2086416	ExcessHet	0	none	0	0	102	1e-6
chr6-010366259-CAAAA-AAAAA	chr6	10366259	CAAAA	AAAAA	2086416	ExcessHet	0	none	1.0799999999999996e-4	0	102	1.0799999999999996e-4
chr6-010366259-CAAAA-C	chr6	10366259	CAAAA	C	2086416	ExcessHet	2.161e-5	eas	1.47e-4	0	102	1.47e-4
chr6-010366259-CAAAA-CA	chr6	10366259	CAAAA	CA	2086416	ExcessHet	0	none	0.004898	0	102	0.004898
chr6-010366259-CAAAA-CAA	chr6	10366259	CAAAA	CAA	2086416	ExcessHet	0	none	0.09037300000000002	7	102	0.09037300000000002
chr6-010366259-CAAAA-CAAA	chr6	10366259	CAAAA	CAAA	2086416	ExcessHet	0	none	0.30348699999999934	32	102	0.30348699999999934
chr6-010366259-CAAAA-CAAAAA	chr6	10366259	CAAAA	CAAAAA	2086416	ExcessHet	0	none	0.045519	7	102	0.045519
chr6-010366259-CAAAA-CAAAAAA	chr6	10366259	CAAAA	CAAAAAA	2086416	ExcessHet	0	none	0.00144699999999999	0	102	0.00144699999999999
chr6-010366259-CAAAA-CAAAAAAA	chr6	10366259	CAAAA	CAAAAAAA	2086416	ExcessHet	0	none	3.6999999999999985e-5	0	102	3.6999999999999985e-5
chr6-010366259-CAAAA-CAAAAAAAA	chr6	10366259	CAAAA	CAAAAAAAA	2086416	ExcessHet	0	none	0	0	102	1e-6
chr6-010366290-GAGGA-G	chr6	10366290	GAGGA	G	25395.97	PASS	0.0017508	afr	0.007482	0	130	0.007482
chr6-010366290-GAGGA-GAGGAAGGA	chr6	10366290	GAGGA	GAGGAAGGA	25395.97	PASS	0	none	9.160000000000004e-4	0	130	9.160000000000004e-4
chr6-010366294-A-*	chr6	10366294	A	*	420	PASS	0	none	0.007481	0	126	0.007481
chr6-010366294-A-G	chr6	10366294	A	G	420	PASS	1.0991e-4	amr	4.950000000000003e-4	0	126	4.950000000000003e-4
chr6-010366368-AGTT-A	chr6	10366368	AGTT	A	17397.97	VQSRTrancheINDEL95.00to96.00	0.0014006	nfe	7.740000000000004e-4	1	134	0.0014006
chr6-010366699-TA-*	chr6	10366699	TA	*	39629	PASS	0	none	3.6999999999999985e-5	0	110	3.6999999999999985e-5
chr6-010366699-TA-AA	chr6	10366699	TA	AA	39629	PASS	0	none	1.6699999999999994e-4	0	110	1.6699999999999994e-4
chr6-010366699-TA-T	chr6	10366699	TA	T	39629	PASS	6.997e-5	nfe	2.9400000000000004e-4	0	110	2.9400000000000004e-4
chr6-010366699-TA-TAA	chr6	10366699	TA	TAA	39629	PASS	0	none	0.03386900000000002	1	110	0.03386900000000002
chr6-010366699-TA-TAAA	chr6	10366699	TA	TAAA	39629	PASS	0	none	6.560000000000002e-4	0	110	6.560000000000002e-4
chr6-010366699-TA-TAAAA	chr6	10366699	TA	TAAAA	39629	PASS	0	none	9e-6	0	110	9e-6
chr6-010366699-TA-TAAAAA	chr6	10366699	TA	TAAAAA	39629	PASS	0	none	0	0	110	1e-6
chr6-010366699-TA-TAAAAAA	chr6	10366699	TA	TAAAAAA	39629	PASS	0	none	0	0	110	1e-6
chr6-010366707-AG-*	chr6	10366707	AG	*	73957.97	ExcessHet	0	none	0.002039	0	106	0.002039
chr6-010366707-AG-A	chr6	10366707	AG	A	73957.97	ExcessHet	0.090358	afr	0.05579800000000001	7	106	0.090358
chr6-010366708-G-*	chr6	10366708	G	*	1883442	PASS	0	none	0.03607400000000001	4	110	0.03607400000000001
chr6-010366708-G-A	chr6	10366708	G	A	1883442	PASS	0.58728	afr	0.3068999999999995	27	110	0.58728
chr6-010393148-A-C	chr6	10393148	A	C	902711	PASS	0.61089	afr	0.225357	0	0	0.61089
chr6-010393148-A-T	chr6	10393148	A	T	902711	PASS	0	none	9e-6	0	0	9e-6
chr6-010397914-CTTTTTT-C	chr6	10397914	CTTTTTT	C	82466.97	VQSRTrancheINDEL95.00to96.00	0	none	9e-6	0	0	9e-6
chr6-010397914-CTTTTTT-CT	chr6	10397914	CTTTTTT	CT	82466.97	VQSRTrancheINDEL95.00to96.00	0	none	3.810000000000003e-4	0	0	3.810000000000003e-4
chr6-010397914-CTTTTTT-CTT	chr6	10397914	CTTTTTT	CTT	82466.97	VQSRTrancheINDEL95.00to96.00	0	none	8.9e-5	0	0	8.9e-5
chr6-010397914-CTTTTTT-CTTT	chr6	10397914	CTTTTTT	CTTT	82466.97	VQSRTrancheINDEL95.00to96.00	0	none	5.160000000000003e-4	0	0	5.160000000000003e-4
chr6-010397914-CTTTTTT-CTTTT	chr6	10397914	CTTTTTT	CTTTT	82466.97	VQSRTrancheINDEL95.00to96.00	0	none	0.006115	0	0	0.006115
chr6-010397914-CTTTTTT-CTTTTT	chr6	10397914	CTTTTTT	CTTTTT	82466.97	VQSRTrancheINDEL95.00to96.00	0	none	0.03941600000000001	0	0	0.03941600000000001
chr6-010397914-CTTTTTT-CTTTTTTT	chr6	10397914	CTTTTTT	CTTTTTTT	82466.97	VQSRTrancheINDEL95.00to96.00	0	none	0.00514	0	0	0.00514
chr6-010397914-CTTTTTT-CTTTTTTTT	chr6	10397914	CTTTTTT	CTTTTTTTT	82466.97	VQSRTrancheINDEL95.00to96.00	0	none	5.2999999999999994e-5	0	0	5.2999999999999994e-5
chr6-010397914-CTTTTTT-CTTTTTTTTT	chr6	10397914	CTTTTTT	CTTTTTTTTT	82466.97	VQSRTrancheINDEL95.00to96.00	0	none	0	0	0	1e-6
chr6-010397914-CTTTTTT-CTTTTTTTTTTTT	chr6	10397914	CTTTTTT	CTTTTTTTTTTTT	82466.97	VQSRTrancheINDEL95.00to96.00	0	none	0	0	0	1e-6
chr6-010397932-G-*	chr6	10397932	G	*	951	PASS	0	none	9e-6	0	0	9e-6
chr6-010397932-G-A	chr6	10397932	G	A	951	PASS	4.8e-7	nfe	0	0	0	1e-6
chr6-010397932-G-T	chr6	10397932	G	T	951	PASS	1.501e-5	nfe	6.780000000000002e-4	0	0	6.780000000000002e-4
chr6-010397989-A-C	chr6	10397989	A	C	695	PASS	6.34e-6	nfe	5.170000000000003e-4	0	16	5.170000000000003e-4
chr6-010398026-G-*	chr6	10398026	G	*	72	PASS	0	none	2.2000000000000003e-5	0	62	2.2000000000000003e-5
chr6-010398026-G-T	chr6	10398026	G	T	72	PASS	9.8e-7	nfe	2.2000000000000003e-5	0	62	2.2000000000000003e-5
chr6-010398043-TTTG-GTTG	chr6	10398043	TTTG	GTTG	119046	PASS	0	none	3.6999999999999985e-5	0	92	3.6999999999999985e-5
chr6-010398043-TTTG-T	chr6	10398043	TTTG	T	119046	PASS	0.087589	afr	0.02023500000000001	2	92	0.087589
chr6-010398043-TTTG-TTTGTTG	chr6	10398043	TTTG	TTTGTTG	119046	PASS	0	none	2.2000000000000003e-5	0	92	2.2000000000000003e-5
chr6-010398083-TAA-AAA	chr6	10398083	TAA	AAA	587230	PASS	0	none	5.2999999999999994e-5	1	112	5.2999999999999994e-5
chr6-010398083-TAA-T	chr6	10398083	TAA	T	587230	PASS	3.57e-6	nfe	2.2999999999999995e-4	0	112	2.2999999999999995e-4
chr6-010398083-TAA-TA	chr6	10398083	TAA	TA	587230	PASS	0	none	0.05420400000000001	5	112	0.05420400000000001
chr6-010398083-TAA-TAAA	chr6	10398083	TAA	TAAA	587230	PASS	0	none	0.11369400000000002	15	112	0.11369400000000002
chr6-010398083-TAA-TAAAA	chr6	10398083	TAA	TAAAA	587230	PASS	0	none	0.002064	0	112	0.002064
chr6-010398083-TAA-TGAA	chr6	10398083	TAA	TGAA	587230	PASS	0	none	0	0	112	1e-6
chr6-010398084-A-*	chr6	10398084	A	*	245	PASS	0	none	0.05449200000000002	5	72	0.05449200000000002
chr6-010398084-A-C	chr6	10398084	A	C	245	PASS	0	none	0	0	72	1e-6
chr6-010398084-A-T	chr6	10398084	A	T	245	PASS	1.0304e-4	sas	5.2999999999999994e-5	0	72	1.0304e-4
chr6-010398099-C-A	chr6	10398099	C	A	626	PASS	5.658e-5	nfe	3.6999999999999985e-5	1	130	5.658e-5
chr6-010398099-C-G	chr6	10398099	C	G	626	PASS	0	none	2.2000000000000003e-5	0	130	2.2000000000000003e-5
chr6-010398099-C-T	chr6	10398099	C	T	626	PASS	1.03e-6	nfe	0	0	130	1.03e-6
chr6-010398278-AGCGGCGGCG-*	chr6	10398278	AGCGGCGGCG	*	214849	PASS	0	none	9e-6	0	134	9e-6
chr6-010398278-AGCGGCGGCG-A	chr6	10398278	AGCGGCGGCG	A	214849	PASS	3.231e-5	amr	9e-6	0	134	3.231e-5
chr6-010398278-AGCGGCGGCG-AGCG	chr6	10398278	AGCGGCGGCG	AGCG	214849	PASS	0	none	1.88e-4	0	134	1.88e-4
chr6-010398278-AGCGGCGGCG-AGCGGCG	chr6	10398278	AGCGGCGGCG	AGCGGCG	214849	PASS	0	none	0.003347	1	134	0.003347
chr6-010398278-AGCGGCGGCG-AGCGGCGGCGGCG	chr6	10398278	AGCGGCGGCG	AGCGGCGGCGGCG	214849	PASS	0	none	4.730000000000004e-4	0	134	4.730000000000004e-4
chr6-010398278-AGCGGCGGCG-AGCGGCGGCGGCGGCGGCG	chr6	10398278	AGCGGCGGCG	AGCGGCGGCGGCGGCGGCG	214849	PASS	0	none	2.2000000000000003e-5	0	134	2.2000000000000003e-5
chr6-010398278-AGCGGCGGCG-AGCGGCGGCGGCGGCGGCGGCG	chr6	10398278	AGCGGCGGCG	AGCGGCGGCGGCGGCGGCGGCG	214849	PASS	0	none	6.340000000000003e-4	0	134	6.340000000000003e-4
chr6-010398278-AGCGGCGGCG-GGCGGCGGCG	chr6	10398278	AGCGGCGGCG	GGCGGCGGCG	214849	PASS	0	none	0.002465	0	134	0.002465
chr6-010398279-G-*	chr6	10398279	G	*	4072	PASS	0	none	0.003753	1	132	0.003753
chr6-010398279-G-T	chr6	10398279	G	T	4072	PASS	1.1743e-4	nfe	3.6999999999999985e-5	0	132	1.1743e-4
chr6-010398281-G-*	chr6	10398281	G	*	199	PASS	0	none	0.003727	1	130	0.003727
chr6-010398281-G-A	chr6	10398281	G	A	199	PASS	8.8e-7	nfe	1.88e-4	0	130	1.88e-4
chr6-010398329-G-C	chr6	10398329	G	C	983969	PASS	5.814e-5	amr	0	0	134	5.814e-5
chr6-010398329-G-T	chr6	10398329	G	T	983969	PASS	0.061475	nfe	0.02926500000000002	5	134	0.061475
chr6-010398474-G-A	chr6	10398474	G	A	8373016	PASS	0.16479	mid	0.137884	16	134	0.16479
chr6-010398749-A-T	chr6	10398749	A	T	6867498	PASS	0.6725	afr	0.232275	21	134	0.6725
chr6-010400588-T-C	chr6	10400588	T	C	893	PASS	0	none	0	1	134	1e-6
chr6-010400684-C-G	chr6	10400684	C	G	287533	PASS	0.0080089	nfe	0.007561	1	134	0.0080089
chr6-010400801-CAAG-C	chr6	10400801	CAAG	C	1569713.97	PASS	0.26927	eas	0.043238	3	134	0.26927
chr6-010402205-C-CAG	chr6	10402205	C	CAG	5280881.97	PASS	0.64208	afr	0.22779	13	72	0.64208
chr6-010404699-G-A	chr6	10404699	G	A	38104	PASS	0.0019399	nfe	7.510000000000005e-4	1	134	0.0019399
chr6-010404792-TC-T	chr6	10404792	TC	T	1264968.97	PASS	0.2684	afr	0.053863	3	134	0.2684
chr6-010405075-A-T	chr6	10405075	A	T	2195	PASS	7.4478e-4	amr	2.09e-4	1	110	7.4478e-4
chr6-010405121-G-A	chr6	10405121	G	A	711634	PASS	0.43485	afr	0.151813	7	66	0.43485
chr6-010409553-G-A	chr6	10409553	G	A	62608	PASS	0.015179	amr	0.00993399999999998	0	60	0.015179
chr6-010410232-T-C	chr6	10410232	T	C	1537	PASS	6.462e-4	eas	2.2000000000000003e-5	0	6	6.462e-4
chr6-010410232-T-G	chr6	10410232	T	G	1537	PASS	6.986e-5	nfe	2.720000000000003e-4	0	6	2.720000000000003e-4
chr6-010411162-C-G	chr6	10411162	C	G	72924	PASS	0.20511	eas	0.019501	0	2	0.20511
chr6-010411162-C-T	chr6	10411162	C	T	72924	PASS	0	none	0	0	2	1e-6
chr6-010411664-CCGCCGCCCGAGCG-C	chr6	10411664	CCGCCGCCCGAGCG	C	1637.97	PASS	1.215e-5	nfe	0	1	134	1.215e-5
chr6-010411669-G-*	chr6	10411669	G	*	2364	PASS	0	none	0	1	134	1e-6
chr6-010411669-G-A	chr6	10411669	G	A	2364	PASS	0.0010375	afr	7.099999999999998e-5	0	134	0.0010375
chr6-010411673-G-*	chr6	10411673	G	*	3471	PASS	0	none	0	1	134	1e-6
chr6-010411673-G-A	chr6	10411673	G	A	3471	PASS	9.141e-5	nfe	8.9e-5	0	134	9.141e-5
chr6-010411675-G-*	chr6	10411675	G	*	466	PASS	0	none	0	1	134	1e-6
chr6-010411675-G-A	chr6	10411675	G	A	466	PASS	0	none	9e-6	0	134	9e-6
chr6-010411676-C-*	chr6	10411676	C	*	703	PASS	0	none	0	1	134	1e-6
chr6-010411676-C-T	chr6	10411676	C	T	703	PASS	4.2311e-4	afr	0	0	134	4.2311e-4
chr6-010411677-G-*	chr6	10411677	G	*	1273	PASS	0	none	0	1	134	1e-6
chr6-010411677-G-A	chr6	10411677	G	A	1273	PASS	1.5549e-4	nfe	3.6999999999999985e-5	0	134	1.5549e-4
chr6-010411955-T-C	chr6	10411955	T	C	1890795	PASS	0.47689	sas	0.31841299999999995	20	40	0.47689
chr6-010414464-AGAATGAAT-A	chr6	10414464	AGAATGAAT	A	198121	PASS	0.0042285	afr	0.00124899999999999	0	0	0.0042285
chr6-010414464-AGAATGAAT-AGAAT	chr6	10414464	AGAATGAAT	AGAAT	198121	PASS	0	none	0.01202799999999999	0	0	0.01202799999999999
chr6-010414464-AGAATGAAT-AGAATGAATGAAT	chr6	10414464	AGAATGAAT	AGAATGAATGAAT	198121	PASS	0	none	0.01241999999999998	0	0	0.01241999999999998
chr6-010414464-AGAATGAAT-AGAATGAATGAATGAAT	chr6	10414464	AGAATGAAT	AGAATGAATGAATGAAT	198121	PASS	0	none	0.00100799999999999	0	0	0.00100799999999999
chr6-010414464-AGAATGAAT-AGAATGAATGAATGAATGAAT	chr6	10414464	AGAATGAAT	AGAATGAATGAATGAATGAAT	198121	PASS	0	none	9e-6	0	0	9e-6
chr6-010414464-AGAATGAAT-AGAATGAATGAATGAATGAATGAAT	chr6	10414464	AGAATGAAT	AGAATGAATGAATGAATGAATGAAT	198121	PASS	0	none	0	0	0	1e-6
chr6-010414464-AGAATGAAT-TGAATGAAT	chr6	10414464	AGAATGAAT	TGAATGAAT	198121	PASS	0	none	3.6999999999999985e-5	0	0	3.6999999999999985e-5
chr6-010414625-C-T	chr6	10414625	C	T	13758	PASS	8.2434e-4	mid	6.100000000000004e-4	1	118	8.2434e-4
chr6-010414768-T-C	chr6	10414768	T	C	2866456	PASS	0.44921	afr	0.095793	5	134	0.44921
chr6-010414773-G-C	chr6	10414773	G	C	20504128	PASS	0.87143	afr	0.6149620000000001	82	134	0.87143
chr6-010414868-AGAG-A	chr6	10414868	AGAG	A	4770	VQSRTrancheINDEL95.00to96.00	8.5e-7	nfe	2.2000000000000003e-5	0	134	2.2000000000000003e-5
chr6-010414868-AGAG-GGAG	chr6	10414868	AGAG	GGAG	4770	VQSRTrancheINDEL95.00to96.00	0	none	3.6999999999999985e-5	1	134	3.6999999999999985e-5
chr6-010415074-C-G	chr6	10415074	C	G	1319322	PASS	0.26958	eas	0.043395	3	132	0.26958
chr6-010415086-CAGGAGG-C	chr6	10415086	CAGGAGG	C	122276.97	ExcessHet	2.2946e-4	amr	7.099999999999998e-5	0	130	2.2946e-4
chr6-010415086-CAGGAGG-CAGG	chr6	10415086	CAGGAGG	CAGG	122276.97	ExcessHet	0	none	0.03380600000000002	4	130	0.03380600000000002
chr6-010415149-AAGG-*	chr6	10415149	AAGG	*	39876	VQSRTrancheINDEL95.00to96.00	0	none	2.2000000000000003e-5	0	122	2.2000000000000003e-5
chr6-010415149-AAGG-A	chr6	10415149	AAGG	A	39876	VQSRTrancheINDEL95.00to96.00	0.0066438	afr	0.01742900000000001	1	122	0.01742900000000001
chr6-010415149-AAGG-GAGG	chr6	10415149	AAGG	GAGG	39876	VQSRTrancheINDEL95.00to96.00	0	none	0	0	122	1e-6
chr6-010415175-CGAGGAG-*	chr6	10415175	CGAGGAG	*	356689	ExcessHet	0	none	2.2000000000000003e-5	0	134	2.2000000000000003e-5
chr6-010415175-CGAGGAG-C	chr6	10415175	CGAGGAG	C	356689	ExcessHet	4.04e-6	nfe	9e-6	0	134	9e-6
chr6-010415175-CGAGGAG-CGAG	chr6	10415175	CGAGGAG	CGAG	356689	ExcessHet	0	none	0.086105	11	134	0.086105
chr6-010415175-CGAGGAG-GGAGGAG	chr6	10415175	CGAGGAG	GGAGGAG	356689	ExcessHet	0	none	0.00113199999999999	0	134	0.00113199999999999
chr6-010419454-G-A	chr6	10419454	G	A	90448	PASS	0.0031651	nfe	0.002265	1	134	0.0031651
chr6-010419731-C-A	chr6	10419731	C	A	297179	PASS	0.048317	sas	0.03107000000000001	8	132	0.048317
chr6-010419759-G-A	chr6	10419759	G	A	31538	PASS	0	none	9e-6	0	132	9e-6
chr6-010419759-G-C	chr6	10419759	G	C	31538	PASS	0.0068136	nfe	0.003397	1	132	0.0068136
chr6-010460081-C-T	chr6	10460081	C	T	656355	PASS	0.026648	sas	0.01938700000000001	1	134	0.026648
chr6-010460113-C-T	chr6	10460113	C	T	644530	PASS	0.026672	sas	0.01930700000000001	1	134	0.026672
chr6-010460140-C-T	chr6	10460140	C	T	11661027	PASS	0.50114	sas	0.34427099999999944	55	134	0.50114
chr6-010460171-T-C	chr6	10460171	T	C	128547	PASS	0.006803	nfe	0.003982	3	134	0.006803
chr6-010460327-T-C	chr6	10460327	T	C	15012541	PASS	0.70292	afr	0.5286850000000007	71	134	0.70292
chr6-010460337-C-A	chr6	10460337	C	A	725915	PASS	0.028643	sas	0.01920200000000001	1	134	0.028643
chr6-010460337-C-T	chr6	10460337	C	T	725915	PASS	0.0010057	eas	3.6999999999999985e-5	0	134	0.0010057
chr6-010460395-C-G	chr6	10460395	C	G	7583550	PASS	0.4687	sas	0.3340849999999998	57	134	0.4687
chr6-010460460-T-C	chr6	10460460	T	C	4382837	PASS	0.46564	sas	0.3099729999999996	52	132	0.46564
chr6-010460505-T-A	chr6	10460505	T	A	3487998	PASS	0.48306	sas	0.3182649999999999	53	132	0.48306
chr6-010460547-G-A	chr6	10460547	G	A	168143	PASS	0.086524	eas	0.01435399999999999	1	132	0.086524
chr6-010460547-G-T	chr6	10460547	G	T	168143	PASS	0	none	0	0	132	1e-6
chr6-010460626-T-C	chr6	10460626	T	C	33809	PASS	0.0071537	amr	0.002966	2	122	0.0071537
chr6-010460639-T-A	chr6	10460639	T	A	1192549	PASS	0.32249	afr	0.119892	14	118	0.32249
chr6-010509147-T-*	chr6	10509147	T	*	986412	PASS	0	none	3.6999999999999985e-5	0	134	3.6999999999999985e-5
chr6-010509147-T-A	chr6	10509147	T	A	986412	PASS	0.15718	afr	0.041958	2	134	0.15718
chr6-010513993-A-G	chr6	10513993	A	G	35423	PASS	0.23466	nfe	0.025934	0	0	0.23466
chr6-010514212-C-A	chr6	10514212	C	A	286508	PASS	0.5152	eas	0.137025	5	12	0.5152
chr6-010514259-G-A	chr6	10514259	G	A	239178	PASS	0.55414	eas	0.10051500000000002	26	64	0.55414
chr6-010514388-T-C	chr6	10514388	T	C	38358	PASS	0.039488	nfe	0.01183499999999999	8	130	0.039488
chr6-010514465-C-T	chr6	10514465	C	T	1048558	PASS	0.62891	sas	0.3057499999999994	70	134	0.62891
chr6-010514626-ACGTTCAG-A	chr6	10514626	ACGTTCAG	A	292	VQSRTrancheINDEL95.00to96.00	0	none	0	1	134	1e-6
chr6-010514626-ACGTTCAG-GCGTTCAG	chr6	10514626	ACGTTCAG	GCGTTCAG	292	VQSRTrancheINDEL95.00to96.00	0	none	0	0	134	1e-6
chr6-010514628-G-*	chr6	10514628	G	*	597	PASS	0	none	0	1	134	1e-6
chr6-010514628-G-A	chr6	10514628	G	A	597	PASS	5.8779e-4	nfe	7.099999999999998e-5	0	134	5.8779e-4
chr6-010514633-G-*	chr6	10514633	G	*	40	PASS	0	none	0	1	132	1e-6
chr6-010514633-G-C	chr6	10514633	G	C	40	PASS	6.797e-5	nfe	9e-6	0	132	6.797e-5
chr6-010514635-AT-A	chr6	10514635	AT	A	245.97	PASS	0	none	0	1	134	1e-6
chr6-010514647-G-C	chr6	10514647	G	C	1607855	PASS	0	none	0	0	132	1e-6
chr6-010514647-G-T	chr6	10514647	G	T	1607855	PASS	0.71831	afr	0.42068599999999967	78	132	0.71831
chr6-010514677-C-*	chr6	10514677	C	*	1189690	PASS	0	none	9e-6	0	134	9e-6
chr6-010514677-C-A	chr6	10514677	C	A	1189690	PASS	0	none	0	0	134	1e-6
chr6-010514677-C-T	chr6	10514677	C	T	1189690	PASS	0.67257	sas	0.36024099999999987	78	134	0.67257
chr6-010514864-C-G	chr6	10514864	C	G	46939	PASS	0.037902	nfe	0.01501899999999998	0	22	0.037902
chr6-010514906-A-G	chr6	10514906	A	G	87232	PASS	0.08071	afr	0.03210200000000002	0	6	0.08071
chr6-010528561-T-C	chr6	10528561	T	C	4542395	PASS	0.68523	sas	0.4948459999999995	17	28	0.68523
chr6-010528561-T-G	chr6	10528561	T	G	4542395	PASS	0	none	2.720000000000003e-4	0	28	2.720000000000003e-4
chr6-010528781-A-G	chr6	10528781	A	G	2277109	PASS	0.10483	afr	0.096598	20	134	0.10483
chr6-010528854-T-C	chr6	10528854	T	C	3292844	PASS	0.1042	afr	0.07993700000000001	16	134	0.1042
chr6-010528886-A-C	chr6	10528886	A	C	3559132	PASS	0.08648	nfe	0.06916600000000002	8	134	0.08648
chr6-010529216-C-G	chr6	10529216	C	G	859175	PASS	0.018303	sas	0.01071199999999998	2	134	0.018303
chr6-010529803-G-A	chr6	10529803	G	A	46155	PASS	0.0037433	mid	8.930000000000006e-4	1	134	0.0037433
chr6-010529953-C-*	chr6	10529953	C	*	140894	PASS	0	none	0	0	134	1e-6
chr6-010529953-C-A	chr6	10529953	C	A	140894	PASS	5.5e-6	sas	3.820000000000003e-4	0	134	3.820000000000003e-4
chr6-010529953-C-T	chr6	10529953	C	T	140894	PASS	0.020898	sas	0.00831399999999999	3	134	0.020898
chr6-010529958-TA-*	chr6	10529958	TA	*	25530	PASS	0	none	0	0	122	1e-6
chr6-010529958-TA-AA	chr6	10529958	TA	AA	25530	PASS	0	none	2.7300000000000035e-4	0	122	2.7300000000000035e-4
chr6-010529958-TA-GA	chr6	10529958	TA	GA	25530	PASS	0	none	0	0	122	1e-6
chr6-010529958-TA-T	chr6	10529958	TA	T	25530	PASS	9.4766e-4	nfe	0.00562	0	122	0.00562
chr6-010529958-TA-TAA	chr6	10529958	TA	TAA	25530	PASS	0	none	0.01028999999999999	1	122	0.01028999999999999
chr6-010529958-TA-TAAA	chr6	10529958	TA	TAAA	25530	PASS	0	none	0	0	122	1e-6
chr6-010530003-A-T	chr6	10530003	A	T	389025	PASS	0.028039	nfe	0.022109	2	134	0.028039
chr6-010530116-C-T	chr6	10530116	C	T	49	PASS	2.97e-6	nfe	0	0	42	2.97e-6
chr6-010556639-C-T	chr6	10556639	C	T	6950346	PASS	0.13298	nfe	0.10199500000000002	25	134	0.13298
chr6-010556753-G-A	chr6	10556753	G	A	1035400	PASS	0.027113	nfe	0.01561699999999999	1	134	0.027113
chr6-010557181-C-A	chr6	10557181	C	A	22655	PASS	0.0021312	mid	4.950000000000003e-4	1	134	0.0021312
chr6-010557493-CTTT-*	chr6	10557493	CTTT	*	1935955	ExcessHet	0	none	0	0	116	1e-6
chr6-010557493-CTTT-C	chr6	10557493	CTTT	C	1935955	ExcessHet	2.459e-5	nfe	5.180000000000002e-4	0	116	5.180000000000002e-4
chr6-010557493-CTTT-CT	chr6	10557493	CTTT	CT	1935955	ExcessHet	0	none	0.015715	1	116	0.015715
chr6-010557493-CTTT-CTT	chr6	10557493	CTTT	CTT	1935955	ExcessHet	0	none	0.31321299999999974	40	116	0.31321299999999974
chr6-010557493-CTTT-CTTTT	chr6	10557493	CTTT	CTTTT	1935955	ExcessHet	0	none	0.08206900000000002	12	116	0.08206900000000002
chr6-010557493-CTTT-CTTTTT	chr6	10557493	CTTT	CTTTTT	1935955	ExcessHet	0	none	0.00171799999999999	0	116	0.00171799999999999
chr6-010557493-CTTT-CTTTTTT	chr6	10557493	CTTT	CTTTTTT	1935955	ExcessHet	0	none	3.6999999999999985e-5	0	116	3.6999999999999985e-5
chr6-010557493-CTTT-TTTT	chr6	10557493	CTTT	TTTT	1935955	ExcessHet	0	none	0.00130099999999999	0	116	0.00130099999999999
chr6-010557856-C-G	chr6	10557856	C	G	374990	PASS	0.38753	afr	0.170833	0	0	0.38753
chr6-010557856-C-T	chr6	10557856	C	T	374990	PASS	0	none	0	0	0	1e-6
chr6-010574616-AGC-A	chr6	10574616	AGC	A	458.97	PASS	7.394e-5	nfe	3.6999999999999985e-5	0	40	7.394e-5
chr6-010574620-G-T	chr6	10574620	G	T	468	PASS	7.052e-5	nfe	3.6999999999999985e-5	0	44	7.052e-5
chr6-010574625-C-T	chr6	10574625	C	T	462	PASS	1.0814e-4	nfe	3.6999999999999985e-5	0	48	1.0814e-4
chr6-010574626-AG-A	chr6	10574626	AG	A	452.97	PASS	1.2122e-4	nfe	3.6999999999999985e-5	0	48	1.2122e-4
chr6-010574629-G-A	chr6	10574629	G	A	588	PASS	1.3644e-4	nfe	3.6999999999999985e-5	0	52	1.3644e-4
chr6-010574631-A-T	chr6	10574631	A	T	588	PASS	1.0495e-4	nfe	3.6999999999999985e-5	0	52	1.0495e-4
chr6-010574634-A-AGATT	chr6	10574634	A	AGATT	710.97	PASS	8.781e-5	nfe	3.6999999999999985e-5	0	56	8.781e-5
chr6-010574728-ATT-A	chr6	10574728	ATT	A	82885	PASS	0	none	0	0	122	1e-6
chr6-010574728-ATT-AT	chr6	10574728	ATT	AT	82885	PASS	0	none	0.01492799999999998	0	122	0.01492799999999998
chr6-010574728-ATT-ATTT	chr6	10574728	ATT	ATTT	82885	PASS	0	none	0.006084	1	122	0.006084
chr6-010574728-ATT-ATTTT	chr6	10574728	ATT	ATTTT	82885	PASS	0	none	9e-6	0	122	9e-6
chr6-010574728-ATT-GTT	chr6	10574728	ATT	GTT	82885	PASS	0	none	0	0	122	1e-6
chr6-010574728-ATT-TTT	chr6	10574728	ATT	TTT	82885	PASS	0	none	0	0	122	1e-6
chr6-010574898-T-C	chr6	10574898	T	C	11093183	PASS	0.90569	afr	0.6563540000000002	92	134	0.90569
chr6-010575113-T-C	chr6	10575113	T	C	821380	PASS	0.15726	nfe	0.114953	24	128	0.15726
chr6-010575298-A-C	chr6	10575298	A	C	41	PASS	0	none	0	0	14	1e-6
chr6-010575298-A-G	chr6	10575298	A	G	41	PASS	0	none	0	0	14	1e-6
chr6-010575358-ATTTTTT-*	chr6	10575358	ATTTTTT	*	233239	PASS	0	none	2.720000000000003e-4	0	0	2.720000000000003e-4
chr6-010575358-ATTTTTT-A	chr6	10575358	ATTTTTT	A	233239	PASS	0	none	2.2000000000000003e-5	0	0	2.2000000000000003e-5
chr6-010575358-ATTTTTT-AT	chr6	10575358	ATTTTTT	AT	233239	PASS	0	none	2.08e-4	0	0	2.08e-4
chr6-010575358-ATTTTTT-ATT	chr6	10575358	ATTTTTT	ATT	233239	PASS	0	none	0.001984	0	0	0.001984
chr6-010575358-ATTTTTT-ATTT	chr6	10575358	ATTTTTT	ATTT	233239	PASS	0	none	0.005833	0	0	0.005833
chr6-010575358-ATTTTTT-ATTTT	chr6	10575358	ATTTTTT	ATTTT	233239	PASS	0	none	0.02374400000000002	0	0	0.02374400000000002
chr6-010575358-ATTTTTT-ATTTTT	chr6	10575358	ATTTTTT	ATTTTT	233239	PASS	0	none	0.06726400000000002	0	0	0.06726400000000002
chr6-010575358-ATTTTTT-ATTTTTTT	chr6	10575358	ATTTTTT	ATTTTTTT	233239	PASS	0	none	0.032761	0	0	0.032761
chr6-010575358-ATTTTTT-ATTTTTTTT	chr6	10575358	ATTTTTT	ATTTTTTTT	233239	PASS	0	none	0.004681	0	0	0.004681
chr6-010575358-ATTTTTT-ATTTTTTTTT	chr6	10575358	ATTTTTT	ATTTTTTTTT	233239	PASS	0	none	5.850000000000005e-4	0	0	5.850000000000005e-4
chr6-010575358-ATTTTTT-ATTTTTTTTTT	chr6	10575358	ATTTTTT	ATTTTTTTTTT	233239	PASS	0	none	6.999999999999998e-5	0	0	6.999999999999998e-5
chr6-010575358-ATTTTTT-ATTTTTTTTTTT	chr6	10575358	ATTTTTT	ATTTTTTTTTTT	233239	PASS	0	none	9e-6	0	0	9e-6
chr6-010575358-ATTTTTT-TTTTTTT	chr6	10575358	ATTTTTT	TTTTTTT	233239	PASS	0	none	0.00190899999999999	0	0	0.00190899999999999
chr6-010585773-A-*	chr6	10585773	A	*	2704077	PASS	0	none	0	0	134	1e-6
chr6-010585773-A-C	chr6	10585773	A	C	2704077	PASS	0.48668	afr	0.156482	26	134	0.48668
chr6-010586494-G-A	chr6	10586494	G	A	203123	PASS	0.0074525	nfe	0.003119	2	134	0.0074525
chr6-010586805-C-G	chr6	10586805	C	G	56773176	PASS	0.99819	nfe	0.9880460000000004	134	134	0.99819
chr6-010586823-A-G	chr6	10586823	A	G	5327316	PASS	0.1556	nfe	0.111344	24	134	0.1556
chr6-010619506-A-T	chr6	10619506	A	T	10832	PASS	0.022037	nfe	0.007223	0	0	0.022037
chr6-010621314-C-T	chr6	10621314	C	T	2975248	PASS	0.27199	afr	0.068041	5	134	0.27199
chr6-010621597-C-*	chr6	10621597	C	*	1251870	PASS	0	none	0	0	132	1e-6
chr6-010621597-C-T	chr6	10621597	C	T	1251870	PASS	0.26019	afr	0.06768900000000001	5	132	0.26019
chr6-010621634-T-C	chr6	10621634	T	C	1898594	PASS	0.40382	afr	0.106087	7	128	0.40382
chr6-010621659-GA-AA	chr6	10621659	GA	AA	1400	PASS	0	none	9e-6	1	130	9e-6
chr6-010621659-GA-G	chr6	10621659	GA	G	1400	PASS	0	none	0	0	130	1e-6
chr6-010621695-T-C	chr6	10621695	T	C	897920	PASS	0.26494	afr	0.063498	3	92	0.26494
chr6-010621731-A-G	chr6	10621731	A	G	828064	PASS	0.20863	afr	0.05488600000000002	2	50	0.20863
chr6-010626712-C-T	chr6	10626712	C	T	654577	PASS	0.047936	sas	0.029927	3	132	0.047936
chr6-010626749-T-G	chr6	10626749	T	G	296	PASS	0	none	0	1	132	1e-6
chr6-010626803-A-G	chr6	10626803	A	G	53198	PASS	0.0060242	nfe	0.003702	1	132	0.0060242
chr6-010671434-G-A	chr6	10671434	G	A	307376	PASS	0.029513	mid	0.02195	2	134	0.029513
chr6-010671531-G-A	chr6	10671531	G	A	684851	PASS	0.23555	afr	0.03250700000000001	1	134	0.23555
chr6-010672416-C-G	chr6	10672416	C	G	1317	PASS	7.908e-5	nfe	5.2999999999999994e-5	1	132	7.908e-5
chr6-010672585-T-C	chr6	10672585	T	C	51312	PASS	0.0052282	nfe	0.002841	2	134	0.0052282
chr6-010674810-ATTTT-A	chr6	10674810	ATTTT	A	14818	PASS	0	none	1.6699999999999994e-4	0	0	1.6699999999999994e-4
chr6-010674810-ATTTT-AT	chr6	10674810	ATTTT	AT	14818	PASS	0	none	4.480000000000004e-4	0	0	4.480000000000004e-4
chr6-010674810-ATTTT-ATT	chr6	10674810	ATTTT	ATT	14818	PASS	0	none	0.00124899999999999	0	0	0.00124899999999999
chr6-010674810-ATTTT-ATTT	chr6	10674810	ATTTT	ATTT	14818	PASS	0	none	0.004834	0	0	0.004834
chr6-010674810-ATTTT-ATTTTT	chr6	10674810	ATTTT	ATTTTT	14818	PASS	0	none	0.003057	0	0	0.003057
chr6-010674810-ATTTT-ATTTTTT	chr6	10674810	ATTTT	ATTTTTT	14818	PASS	0	none	5.620000000000005e-4	0	0	5.620000000000005e-4
chr6-010674810-ATTTT-ATTTTTTT	chr6	10674810	ATTTT	ATTTTTTT	14818	PASS	0	none	3.6999999999999985e-5	0	0	3.6999999999999985e-5
chr6-010674810-ATTTT-TTTTT	chr6	10674810	ATTTT	TTTTT	14818	PASS	0	none	0	0	0	1e-6
chr6-010683072-G-A	chr6	10683072	G	A	120481	PASS	0.025737	nfe	0.01212499999999999	4	134	0.025737
chr6-010687291-T-C	chr6	10687291	T	C	22376	PASS	0.0016655	nfe	7.740000000000004e-4	1	134	0.0016655
chr6-010687369-G-A	chr6	10687369	G	A	1716303	PASS	0.070911	mid	0.063196	10	134	0.070911
chr6-010687383-TAAAAA-*	chr6	10687383	TAAAAA	*	2267226	ExcessHet	0	none	8.9e-5	0	114	8.9e-5
chr6-010687383-TAAAAA-AAAAAA	chr6	10687383	TAAAAA	AAAAAA	2267226	ExcessHet	0	none	8.68e-4	0	114	8.68e-4
chr6-010687383-TAAAAA-T	chr6	10687383	TAAAAA	T	2267226	ExcessHet	0	none	9e-6	0	114	9e-6
chr6-010687383-TAAAAA-TAAA	chr6	10687383	TAAAAA	TAAA	2267226	ExcessHet	0	none	0.002538	1	114	0.002538
chr6-010687383-TAAAAA-TAAAA	chr6	10687383	TAAAAA	TAAAA	2267226	ExcessHet	0	none	0.3844099999999998	48	114	0.3844099999999998
chr6-010687383-TAAAAA-TAAAAAA	chr6	10687383	TAAAAA	TAAAAAA	2267226	ExcessHet	0	none	0.033286	2	114	0.033286
chr6-010687383-TAAAAA-TAAAAAAA	chr6	10687383	TAAAAA	TAAAAAAA	2267226	ExcessHet	0	none	1.0799999999999996e-4	0	114	1.0799999999999996e-4
chr6-010687384-A-*	chr6	10687384	A	*	140	PASS	0	none	0.3872099999999999	49	108	0.3872099999999999
chr6-010687384-A-T	chr6	10687384	A	T	140	PASS	4.5645e-4	nfe	8.9e-5	0	108	4.5645e-4
chr6-010687513-G-A	chr6	10687513	G	A	2758140	PASS	2.527e-5	afr	0	0	134	2.527e-5
chr6-010687513-G-T	chr6	10687513	G	T	2758140	PASS	0.6722	afr	0.096437	2	134	0.6722
chr6-010694598-AAGCAACCGGC-*	chr6	10694598	AAGCAACCGGC	*	3032	VQSRTrancheINDEL95.00to96.00	0	none	3.3700000000000044e-4	0	6	3.3700000000000044e-4
chr6-010694598-AAGCAACCGGC-A	chr6	10694598	AAGCAACCGGC	A	3032	VQSRTrancheINDEL95.00to96.00	0	none	0	0	6	1e-6
chr6-010694598-AAGCAACCGGC-AATAGGTGTAGCAACCGGC	chr6	10694598	AAGCAACCGGC	AATAGGTGTAGCAACCGGC	3032	VQSRTrancheINDEL95.00to96.00	0	none	0	0	6	1e-6
chr6-010694598-AAGCAACCGGC-ACAGCAACCGGC	chr6	10694598	AAGCAACCGGC	ACAGCAACCGGC	3032	VQSRTrancheINDEL95.00to96.00	0	none	0	0	6	1e-6
chr6-010694598-AAGCAACCGGC-ACTGTGTAGCAACCGGC	chr6	10694598	AAGCAACCGGC	ACTGTGTAGCAACCGGC	3032	VQSRTrancheINDEL95.00to96.00	0	none	0	0	6	1e-6
chr6-010694598-AAGCAACCGGC-AGAGCAACCGGC	chr6	10694598	AAGCAACCGGC	AGAGCAACCGGC	3032	VQSRTrancheINDEL95.00to96.00	0	none	0	0	6	1e-6
chr6-010694598-AAGCAACCGGC-AGC	chr6	10694598	AAGCAACCGGC	AGC	3032	VQSRTrancheINDEL95.00to96.00	0	none	9e-6	0	6	9e-6
chr6-010694598-AAGCAACCGGC-AGGC	chr6	10694598	AAGCAACCGGC	AGGC	3032	VQSRTrancheINDEL95.00to96.00	0	none	9e-6	0	6	9e-6
chr6-010694598-AAGCAACCGGC-AGGGTGTAGCAACCGGC	chr6	10694598	AAGCAACCGGC	AGGGTGTAGCAACCGGC	3032	VQSRTrancheINDEL95.00to96.00	0	none	0	0	6	1e-6
chr6-010694598-AAGCAACCGGC-AGGTGTAGCAACCGGC	chr6	10694598	AAGCAACCGGC	AGGTGTAGCAACCGGC	3032	VQSRTrancheINDEL95.00to96.00	0	none	9e-6	0	6	9e-6
chr6-010694598-AAGCAACCGGC-AGGTTGTGTAGCAACCGGC	chr6	10694598	AAGCAACCGGC	AGGTTGTGTAGCAACCGGC	3032	VQSRTrancheINDEL95.00to96.00	0	none	0	0	6	1e-6
chr6-010694598-AAGCAACCGGC-AGTGTAGCAACCGGC	chr6	10694598	AAGCAACCGGC	AGTGTAGCAACCGGC	3032	VQSRTrancheINDEL95.00to96.00	0	none	6.999999999999998e-5	0	6	6.999999999999998e-5
chr6-010694598-AAGCAACCGGC-AGTTGGGTGTAGCAACCGGC	chr6	10694598	AAGCAACCGGC	AGTTGGGTGTAGCAACCGGC	3032	VQSRTrancheINDEL95.00to96.00	0	none	0	0	6	1e-6
chr6-010694598-AAGCAACCGGC-ATGGGTGTAGCAACCGGC	chr6	10694598	AAGCAACCGGC	ATGGGTGTAGCAACCGGC	3032	VQSRTrancheINDEL95.00to96.00	0	none	0	0	6	1e-6
chr6-010694598-AAGCAACCGGC-ATTGTGTAGCAACCGGC	chr6	10694598	AAGCAACCGGC	ATTGTGTAGCAACCGGC	3032	VQSRTrancheINDEL95.00to96.00	0	none	3.6999999999999985e-5	0	6	3.6999999999999985e-5
chr6-010694598-AAGCAACCGGC-CAGCAACCGGC	chr6	10694598	AAGCAACCGGC	CAGCAACCGGC	3032	VQSRTrancheINDEL95.00to96.00	0	none	0	0	6	1e-6
chr6-010694598-AAGCAACCGGC-GAGCAACCGGC	chr6	10694598	AAGCAACCGGC	GAGCAACCGGC	3032	VQSRTrancheINDEL95.00to96.00	0	none	9e-6	0	6	9e-6
chr6-010694598-AAGCAACCGGC-TAGCAACCGGC	chr6	10694598	AAGCAACCGGC	TAGCAACCGGC	3032	VQSRTrancheINDEL95.00to96.00	0	none	6.999999999999998e-5	0	6	6.999999999999998e-5
chr6-010694808-C-A	chr6	10694808	C	A	40558	PASS	3.8393e-4	sas	3.6999999999999985e-5	0	132	3.8393e-4
chr6-010694808-C-T	chr6	10694808	C	T	40558	PASS	0.013805	afr	0.004058	1	132	0.013805
chr6-010694831-G-GT	chr6	10694831	G	GT	390120.97	PASS	0.30644	afr	0.039742	1	130	0.30644
chr6-010694903-GTTTTTTTT-*	chr6	10694903	GTTTTTTTT	*	1410730	ExcessHet	0	none	5.2999999999999994e-5	0	120	5.2999999999999994e-5
chr6-010694903-GTTTTTTTT-G	chr6	10694903	GTTTTTTTT	G	1410730	ExcessHet	2.54e-6	nfe	0	0	120	2.54e-6
chr6-010694903-GTTTTTTTT-GT	chr6	10694903	GTTTTTTTT	GT	1410730	ExcessHet	0	none	5.2999999999999994e-5	0	120	5.2999999999999994e-5
chr6-010694903-GTTTTTTTT-GTT	chr6	10694903	GTTTTTTTT	GTT	1410730	ExcessHet	0	none	4.05e-4	0	120	4.05e-4
chr6-010694903-GTTTTTTTT-GTTT	chr6	10694903	GTTTTTTTT	GTTT	1410730	ExcessHet	0	none	0.002916	0	120	0.002916
chr6-010694903-GTTTTTTTT-GTTTT	chr6	10694903	GTTTTTTTT	GTTTT	1410730	ExcessHet	0	none	0.01177999999999999	3	120	0.01177999999999999
chr6-010694903-GTTTTTTTT-GTTTTT	chr6	10694903	GTTTTTTTT	GTTTTT	1410730	ExcessHet	0	none	0.03784	7	120	0.03784
chr6-010694903-GTTTTTTTT-GTTTTTT	chr6	10694903	GTTTTTTTT	GTTTTTT	1410730	ExcessHet	0	none	0.1055	12	120	0.1055
chr6-010694903-GTTTTTTTT-GTTTTTTT	chr6	10694903	GTTTTTTTT	GTTTTTTT	1410730	ExcessHet	0	none	0.1851	34	120	0.1851
chr6-010694903-GTTTTTTTT-GTTTTTTTTT	chr6	10694903	GTTTTTTTT	GTTTTTTTTT	1410730	ExcessHet	0	none	0.09707100000000002	4	120	0.09707100000000002
chr6-010694903-GTTTTTTTT-GTTTTTTTTTT	chr6	10694903	GTTTTTTTT	GTTTTTTTTTT	1410730	ExcessHet	0	none	0.019881	1	120	0.019881
chr6-010694903-GTTTTTTTT-GTTTTTTTTTTT	chr6	10694903	GTTTTTTTT	GTTTTTTTTTTT	1410730	ExcessHet	0	none	0.003194	0	120	0.003194
chr6-010694903-GTTTTTTTT-GTTTTTTTTTTTT	chr6	10694903	GTTTTTTTT	GTTTTTTTTTTTT	1410730	ExcessHet	0	none	0.00101199999999999	0	120	0.00101199999999999
chr6-010694903-GTTTTTTTT-GTTTTTTTTTTTTT	chr6	10694903	GTTTTTTTT	GTTTTTTTTTTTTT	1410730	ExcessHet	0	none	2.09e-4	0	120	2.09e-4
chr6-010694903-GTTTTTTTT-GTTTTTTTTTTTTTT	chr6	10694903	GTTTTTTTT	GTTTTTTTTTTTTTT	1410730	ExcessHet	0	none	7.099999999999998e-5	0	120	7.099999999999998e-5
chr6-010694903-GTTTTTTTT-GTTTTTTTTTTTTTTT	chr6	10694903	GTTTTTTTT	GTTTTTTTTTTTTTTT	1410730	ExcessHet	0	none	1.6699999999999994e-4	0	120	1.6699999999999994e-4
chr6-010694903-GTTTTTTTT-GTTTTTTTTTTTTTTTT	chr6	10694903	GTTTTTTTT	GTTTTTTTTTTTTTTTT	1410730	ExcessHet	0	none	8.9e-5	0	120	8.9e-5
chr6-010694903-GTTTTTTTT-GTTTTTTTTTTTTTTTTT	chr6	10694903	GTTTTTTTT	GTTTTTTTTTTTTTTTTT	1410730	ExcessHet	0	none	0	0	120	1e-6
chr6-010694903-GTTTTTTTT-GTTTTTTTTTTTTTTTTTT	chr6	10694903	GTTTTTTTT	GTTTTTTTTTTTTTTTTTT	1410730	ExcessHet	0	none	9e-6	0	120	9e-6
chr6-010694903-GTTTTTTTT-GTTTTTTTTTTTTTTTTTTT	chr6	10694903	GTTTTTTTT	GTTTTTTTTTTTTTTTTTTT	1410730	ExcessHet	0	none	9e-6	0	120	9e-6
chr6-010694903-GTTTTTTTT-GTTTTTTTTTTTTTTTTTTTTTTTTTTT	chr6	10694903	GTTTTTTTT	GTTTTTTTTTTTTTTTTTTTTTTTTTTT	1410730	ExcessHet	0	none	0	0	120	1e-6
chr6-010694903-GTTTTTTTT-TTTTTTTTT	chr6	10694903	GTTTTTTTT	TTTTTTTTT	1410730	ExcessHet	0	none	3.160000000000005e-4	0	120	3.160000000000005e-4
chr6-010694904-T-*	chr6	10694904	T	*	870	VQSRTrancheINDEL95.00to96.00	0	none	0.3406019999999993	60	120	0.3406019999999993
chr6-010694904-T-G	chr6	10694904	T	G	870	VQSRTrancheINDEL95.00to96.00	0.033299	amr	1.6699999999999994e-4	0	120	0.033299
chr6-010694904-T-TTTG	chr6	10694904	T	TTTG	870	VQSRTrancheINDEL95.00to96.00	6.421e-5	nfe	0	0	120	6.421e-5
chr6-010694905-T-*	chr6	10694905	T	*	704	VQSRTrancheINDEL95.00to96.00	0	none	0.16172100000000003	23	60	0.16172100000000003
chr6-010694905-T-G	chr6	10694905	T	G	704	VQSRTrancheINDEL95.00to96.00	8.4982e-4	amr	0	0	60	8.4982e-4
chr6-010694905-T-TG	chr6	10694905	T	TG	704	VQSRTrancheINDEL95.00to96.00	2.95e-6	nfe	0	0	60	2.95e-6
chr6-010694905-T-TTG	chr6	10694905	T	TTG	704	VQSRTrancheINDEL95.00to96.00	5.0353e-4	nfe	1.0799999999999996e-4	0	60	5.0353e-4
chr6-010694906-T-*	chr6	10694906	T	*	6549	VQSRTrancheINDEL95.00to96.00	0	none	0.05484500000000002	10	90	0.05484500000000002
chr6-010694906-T-G	chr6	10694906	T	G	6549	VQSRTrancheINDEL95.00to96.00	7.294e-5	nfe	0	0	90	7.294e-5
chr6-010694906-T-TG	chr6	10694906	T	TG	6549	VQSRTrancheINDEL95.00to96.00	0.0029245	nfe	0.00117899999999999	0	90	0.0029245
chr6-010694906-T-TTTG	chr6	10694906	T	TTTG	6549	VQSRTrancheINDEL95.00to96.00	0.0013352	afr	8.9e-5	0	90	0.0013352
chr6-010694906-T-TTTTG	chr6	10694906	T	TTTTG	6549	VQSRTrancheINDEL95.00to96.00	0	none	0	0	90	1e-6
chr6-010694907-T-*	chr6	10694907	T	*	5722	VQSRTrancheINDEL95.00to96.00	0	none	0.01305999999999999	3	118	0.01305999999999999
chr6-010694907-T-C	chr6	10694907	T	C	5722	VQSRTrancheINDEL95.00to96.00	0	none	0	0	118	1e-6
chr6-010694907-T-G	chr6	10694907	T	G	5722	VQSRTrancheINDEL95.00to96.00	3.5354e-4	nfe	4.750000000000004e-4	0	118	4.750000000000004e-4
chr6-010694907-T-TG	chr6	10694907	T	TG	5722	VQSRTrancheINDEL95.00to96.00	7.73e-6	sas	0	0	118	7.73e-6
chr6-010694907-T-TTG	chr6	10694907	T	TTG	5722	VQSRTrancheINDEL95.00to96.00	0.010694	afr	6.370000000000003e-4	0	118	0.010694
chr6-010694907-T-TTTG	chr6	10694907	T	TTTG	5722	VQSRTrancheINDEL95.00to96.00	0	none	0	0	118	1e-6
chr6-010694921-TTGG-*	chr6	10694921	TTGG	*	3708	VQSRTrancheINDEL99.90to99.95	0	none	4.05e-4	0	130	4.05e-4
chr6-010694921-TTGG-GTGG	chr6	10694921	TTGG	GTGG	3708	VQSRTrancheINDEL99.90to99.95	0	none	0	0	130	1e-6
chr6-010694921-TTGG-T	chr6	10694921	TTGG	T	3708	VQSRTrancheINDEL99.90to99.95	0	none	0	0	130	1e-6
chr6-010694921-TTGG-TG	chr6	10694921	TTGG	TG	3708	VQSRTrancheINDEL99.90to99.95	0	none	0.00186599999999999	0	130	0.00186599999999999
chr6-010694921-TTGG-TTTGTTTTCGGTTCTGTGG	chr6	10694921	TTGG	TTTGTTTTCGGTTCTGTGG	3708	VQSRTrancheINDEL99.90to99.95	0	none	0	0	130	1e-6
chr6-010694922-TGG-*	chr6	10694922	TGG	*	11369	VQSRTrancheINDEL99.90to99.95	0	none	0.002389	0	130	0.002389
chr6-010694922-TGG-GGG	chr6	10694922	TGG	GGG	11369	VQSRTrancheINDEL99.90to99.95	0	none	8.9e-5	0	130	8.9e-5
chr6-010694922-TGG-T	chr6	10694922	TGG	T	11369	VQSRTrancheINDEL99.90to99.95	7.0127e-4	afr	0.00115599999999999	0	130	0.00115599999999999
chr6-010694922-TGG-TG	chr6	10694922	TGG	TG	11369	VQSRTrancheINDEL99.90to99.95	0	none	0.003093	0	130	0.003093
chr6-010694922-TGG-TTGGG	chr6	10694922	TGG	TTGGG	11369	VQSRTrancheINDEL99.90to99.95	0	none	3.6999999999999985e-5	0	130	3.6999999999999985e-5
chr6-010694922-TGG-TTGTTTTCGG	chr6	10694922	TGG	TTGTTTTCGG	11369	VQSRTrancheINDEL99.90to99.95	0	none	0	0	130	1e-6
chr6-010694922-TGG-TTTGGG	chr6	10694922	TGG	TTTGGG	11369	VQSRTrancheINDEL99.90to99.95	0	none	9e-6	0	130	9e-6
chr6-010694922-TGG-TTTTGTTTTCGG	chr6	10694922	TGG	TTTTGTTTTCGG	11369	VQSRTrancheINDEL99.90to99.95	0	none	0	0	130	1e-6
chr6-010694922-TGG-TTTTTTTTCGG	chr6	10694922	TGG	TTTTTTTTCGG	11369	VQSRTrancheINDEL99.90to99.95	0	none	0	0	130	1e-6
chr6-010694923-G-*	chr6	10694923	G	*	55098	VQSRTrancheINDEL99.90to99.95	0	none	0.006466	0	94	0.006466
chr6-010694923-G-A	chr6	10694923	G	A	55098	VQSRTrancheINDEL99.90to99.95	0	none	0	0	94	1e-6
chr6-010694923-G-GT	chr6	10694923	G	GT	55098	VQSRTrancheINDEL99.90to99.95	0	none	0	0	94	1e-6
chr6-010694923-G-T	chr6	10694923	G	T	55098	VQSRTrancheINDEL99.90to99.95	0.045503	sas	0.02790800000000001	0	94	0.045503
chr6-010694925-T-C	chr6	10694925	T	C	317080	PASS	0.22838	afr	0.03218600000000002	1	132	0.22838
chr6-010694925-T-G	chr6	10694925	T	G	317080	PASS	9.23e-6	nfe	4.270000000000005e-4	0	132	4.270000000000005e-4
chr6-010694925-T-TTGC	chr6	10694925	T	TTGC	317080	PASS	2.114e-5	afr	0	0	132	2.114e-5
chr6-010697207-T-C	chr6	10697207	T	C	359116	PASS	0.26767	afr	0.03471200000000001	1	132	0.26767
chr6-010697548-T-C	chr6	10697548	T	C	470356	PASS	0.27686	afr	0.03527300000000002	1	134	0.27686
chr6-010697564-A-G	chr6	10697564	A	G	417625	PASS	0.27475	afr	0.03527300000000002	1	134	0.27475
chr6-010697566-CTA-C	chr6	10697566	CTA	C	495.97	PASS	8.4887e-4	afr	0	1	134	8.4887e-4
chr6-010697607-TA-*	chr6	10697607	TA	*	14929	PASS	0	none	6.800000000000003e-4	0	130	6.800000000000003e-4
chr6-010697607-TA-AA	chr6	10697607	TA	AA	14929	PASS	0	none	5.640000000000005e-4	0	130	5.640000000000005e-4
chr6-010697607-TA-T	chr6	10697607	TA	T	14929	PASS	8.4329e-4	nfe	0.003575	0	130	0.003575
chr6-010697607-TA-TAA	chr6	10697607	TA	TAA	14929	PASS	0	none	0.002314	0	130	0.002314
chr6-010697607-TA-TTAA	chr6	10697607	TA	TTAA	14929	PASS	0	none	8.9e-5	0	130	8.9e-5
chr6-010697608-A-*	chr6	10697608	A	*	109632	PASS	0	none	0.003547	0	106	0.003547
chr6-010697608-A-T	chr6	10697608	A	T	109632	PASS	0.11611	afr	0.01405499999999998	1	106	0.11611
chr6-010697620-T-C	chr6	10697620	T	C	327984	PASS	0.26821	afr	0.034835	1	122	0.26821
chr6-010697634-A-G	chr6	10697634	A	G	314062	PASS	0.25591	afr	0.03449000000000001	1	122	0.25591
chr6-010702227-T-A	chr6	10702227	T	A	77532	PASS	0	none	1.47e-4	0	134	1.47e-4
chr6-010702227-T-G	chr6	10702227	T	G	77532	PASS	0.0098318	sas	0.005545	3	134	0.0098318
chr6-010702227-T-TTGTGGGGGGGGGGGGGGGGGGGGG	chr6	10702227	T	TTGTGGGGGGGGGGGGGGGGGGGGG	77532	PASS	0	none	0	0	134	1e-6
chr6-010702240-CAAAAAA-*	chr6	10702240	CAAAAAA	*	1365385.97	ExcessHet	0	none	0	0	120	1e-6
chr6-010702240-CAAAAAA-C	chr6	10702240	CAAAAAA	C	1365385.97	ExcessHet	3.88e-6	nfe	0	0	120	3.88e-6
chr6-010702240-CAAAAAA-CA	chr6	10702240	CAAAAAA	CA	1365385.97	ExcessHet	0	none	0	0	120	1e-6
chr6-010702240-CAAAAAA-CAA	chr6	10702240	CAAAAAA	CAA	1365385.97	ExcessHet	0	none	4.500000000000005e-4	0	120	4.500000000000005e-4
chr6-010702240-CAAAAAA-CAAA	chr6	10702240	CAAAAAA	CAAA	1365385.97	ExcessHet	0	none	0.00875199999999999	1	120	0.00875199999999999
chr6-010702240-CAAAAAA-CAAAA	chr6	10702240	CAAAAAA	CAAAA	1365385.97	ExcessHet	0	none	0.056354	7	120	0.056354
chr6-010702240-CAAAAAA-CAAAAA	chr6	10702240	CAAAAAA	CAAAAA	1365385.97	ExcessHet	0	none	0.25581399999999965	31	120	0.25581399999999965
chr6-010702240-CAAAAAA-CAAAAAAA	chr6	10702240	CAAAAAA	CAAAAAAA	1365385.97	ExcessHet	0	none	0.103218	17	120	0.103218
chr6-010702240-CAAAAAA-CAAAAAAAA	chr6	10702240	CAAAAAA	CAAAAAAAA	1365385.97	ExcessHet	0	none	0.003726	2	120	0.003726
chr6-010702240-CAAAAAA-CAAAAAAAAA	chr6	10702240	CAAAAAA	CAAAAAAAAA	1365385.97	ExcessHet	0	none	7.099999999999998e-5	0	120	7.099999999999998e-5
chr6-010702562-T-C	chr6	10702562	T	C	4353	PASS	2.743e-5	nfe	2.2000000000000003e-5	1	134	2.743e-5
chr6-010702566-G-A	chr6	10702566	G	A	469093	PASS	0.071667	amr	0.01204599999999999	2	134	0.071667
chr6-010702616-G-A	chr6	10702616	G	A	578679	PASS	0.034534	nfe	0.01688100000000002	5	134	0.034534
chr6-010702678-G-A	chr6	10702678	G	A	977202	PASS	0.30264	afr	0.038334	1	134	0.30264
chr6-010702776-G-A	chr6	10702776	G	A	417645	PASS	0.27498	afr	0.033382	1	132	0.27498
chr6-010707661-G-C	chr6	10707661	G	C	239637	PASS	0.036217	mid	0.027434	6	134	0.036217
chr6-010708842-A-C	chr6	10708842	A	C	824602	PASS	0.66806	afr	0.07760100000000002	1	132	0.66806
chr6-010709371-C-T	chr6	10709371	C	T	48814	PASS	0.0014687	nfe	0.00159499999999999	1	134	0.00159499999999999
chr6-010709399-G-A	chr6	10709399	G	A	194152	PASS	0.013594	nfe	0.007664	1	134	0.013594
chr6-010709514-ATTT-A	chr6	10709514	ATTT	A	536734	ExcessHet	0	none	9e-6	0	74	9e-6
chr6-010709514-ATTT-AT	chr6	10709514	ATTT	AT	536734	ExcessHet	0	none	0.00115499999999999	0	74	0.00115499999999999
chr6-010709514-ATTT-ATT	chr6	10709514	ATTT	ATT	536734	ExcessHet	0	none	0.06629900000000002	10	74	0.06629900000000002
chr6-010709514-ATTT-ATTTT	chr6	10709514	ATTT	ATTTT	536734	ExcessHet	0	none	0.11647500000000002	12	74	0.11647500000000002
chr6-010709514-ATTT-ATTTTT	chr6	10709514	ATTT	ATTTTT	536734	ExcessHet	0	none	0.005844	0	74	0.005844
chr6-010709514-ATTT-ATTTTTT	chr6	10709514	ATTT	ATTTTTT	536734	ExcessHet	0	none	3.6999999999999985e-5	0	74	3.6999999999999985e-5
chr6-010709514-ATTT-TTTT	chr6	10709514	ATTT	TTTT	536734	ExcessHet	0	none	3.6999999999999985e-5	0	74	3.6999999999999985e-5
chr6-010709533-G-A	chr6	10709533	G	A	15204	PASS	0.0042658	nfe	0.002164	1	120	0.0042658
chr6-010709533-G-C	chr6	10709533	G	C	15204	PASS	0	none	0	0	120	1e-6
chr6-010709533-G-T	chr6	10709533	G	T	15204	PASS	2.86e-6	nfe	7.099999999999998e-5	0	120	7.099999999999998e-5
chr6-010709591-G-A	chr6	10709591	G	A	917	PASS	8.39e-6	nfe	5.180000000000002e-4	0	112	5.180000000000002e-4
chr6-010709591-G-T	chr6	10709591	G	T	917	PASS	3.69e-4	mid	6.560000000000002e-4	0	112	6.560000000000002e-4
chr6-010709595-GTT-ATT	chr6	10709595	GTT	ATT	13789	VQSRTrancheINDEL97.00to99.00	0	none	9e-6	0	84	9e-6
chr6-010709595-GTT-G	chr6	10709595	GTT	G	13789	VQSRTrancheINDEL97.00to99.00	2.89e-6	nfe	9e-6	0	84	9e-6
chr6-010709595-GTT-GT	chr6	10709595	GTT	GT	13789	VQSRTrancheINDEL97.00to99.00	0	none	0.002536	1	84	0.002536
chr6-010709595-GTT-GTTT	chr6	10709595	GTT	GTTT	13789	VQSRTrancheINDEL97.00to99.00	0	none	0.00156899999999999	0	84	0.00156899999999999
chr6-010709595-GTT-GTTTT	chr6	10709595	GTT	GTTTT	13789	VQSRTrancheINDEL97.00to99.00	0	none	9e-6	0	84	9e-6
chr6-010709595-GTT-TTT	chr6	10709595	GTT	TTT	13789	VQSRTrancheINDEL97.00to99.00	0	none	0.00631	0	84	0.00631
chr6-010709602-TTAA-ATAA	chr6	10709602	TTAA	ATAA	9482	PASS	0	none	1.27e-4	0	110	1.27e-4
chr6-010709602-TTAA-T	chr6	10709602	TTAA	T	9482	PASS	2.2e-6	nfe	0	0	110	2.2e-6
chr6-010709602-TTAA-TA	chr6	10709602	TTAA	TA	9482	PASS	0	none	3.160000000000005e-4	0	110	3.160000000000005e-4
chr6-010709602-TTAA-TAAATAA	chr6	10709602	TTAA	TAAATAA	9482	PASS	0	none	5.2999999999999994e-5	0	110	5.2999999999999994e-5
chr6-010709602-TTAA-TAATAA	chr6	10709602	TTAA	TAATAA	9482	PASS	0	none	0.00101099999999999	0	110	0.00101099999999999
chr6-010709602-TTAA-TATAA	chr6	10709602	TTAA	TATAA	9482	PASS	0	none	0.004285	1	110	0.004285
chr6-010709603-TAAAAAA-*	chr6	10709603	TAAAAAA	*	679597	ExcessHet	0	none	2.09e-4	0	88	2.09e-4
chr6-010709603-TAAAAAA-AAAAAAA	chr6	10709603	TAAAAAA	AAAAAAA	679597	ExcessHet	0	none	0.026949	11	88	0.026949
chr6-010709603-TAAAAAA-T	chr6	10709603	TAAAAAA	T	679597	ExcessHet	0	none	0	0	88	1e-6
chr6-010709603-TAAAAAA-TA	chr6	10709603	TAAAAAA	TA	679597	ExcessHet	0	none	0	0	88	1e-6
chr6-010709603-TAAAAAA-TAA	chr6	10709603	TAAAAAA	TAA	679597	ExcessHet	0	none	0.003065	0	88	0.003065
chr6-010709603-TAAAAAA-TAAA	chr6	10709603	TAAAAAA	TAAA	679597	ExcessHet	0	none	0.004973	0	88	0.004973
chr6-010709603-TAAAAAA-TAAAA	chr6	10709603	TAAAAAA	TAAAA	679597	ExcessHet	0	none	0.01691200000000002	1	88	0.01691200000000002
chr6-010709603-TAAAAAA-TAAAAA	chr6	10709603	TAAAAAA	TAAAAA	679597	ExcessHet	0	none	0.06407900000000002	8	88	0.06407900000000002
chr6-010709603-TAAAAAA-TAAAAAAA	chr6	10709603	TAAAAAA	TAAAAAAA	679597	ExcessHet	0	none	0.132687	21	88	0.132687
chr6-010709603-TAAAAAA-TAAAAAAAA	chr6	10709603	TAAAAAA	TAAAAAAAA	679597	ExcessHet	0	none	0.027267	1	88	0.027267
chr6-010709603-TAAAAAA-TAAAAAAAAA	chr6	10709603	TAAAAAA	TAAAAAAAAA	679597	ExcessHet	0	none	0.004666	0	88	0.004666
chr6-010709603-TAAAAAA-TAAAAAAAAAA	chr6	10709603	TAAAAAA	TAAAAAAAAAA	679597	ExcessHet	0	none	3.3800000000000046e-4	0	88	3.3800000000000046e-4
chr6-010709603-TAAAAAA-TAAAAAAAAAAA	chr6	10709603	TAAAAAA	TAAAAAAAAAAA	679597	ExcessHet	0	none	5.2999999999999994e-5	0	88	5.2999999999999994e-5
chr6-010709603-TAAAAAA-TAAAAAAAAAAAA	chr6	10709603	TAAAAAA	TAAAAAAAAAAAA	679597	ExcessHet	0	none	0	0	88	1e-6
chr6-010709603-TAAAAAA-TTAAAAAAA	chr6	10709603	TAAAAAA	TTAAAAAAA	679597	ExcessHet	0	none	2.9400000000000004e-4	0	88	2.9400000000000004e-4
chr6-010709603-TAAAAAA-TTAAAAAAAA	chr6	10709603	TAAAAAA	TTAAAAAAAA	679597	ExcessHet	0	none	2.2000000000000003e-5	0	88	2.2000000000000003e-5
chr6-010709604-A-*	chr6	10709604	A	*	99935	PASS	0	none	0.08847500000000001	10	64	0.08847500000000001
chr6-010709604-A-T	chr6	10709604	A	T	99935	PASS	0.19885	afr	0.02242100000000002	0	64	0.19885
chr6-010709605-A-*	chr6	10709605	A	*	97206	PASS	0	none	0.02522000000000001	1	120	0.02522000000000001
chr6-010709605-A-T	chr6	10709605	A	T	97206	PASS	0.16983	afr	0.01428399999999999	0	120	0.16983
chr6-010709606-A-*	chr6	10709606	A	*	88031	PASS	0	none	0.007549	0	134	0.007549
chr6-010709606-A-ATT	chr6	10709606	A	ATT	88031	PASS	0	none	0	0	134	1e-6
chr6-010709606-A-C	chr6	10709606	A	C	88031	PASS	0	none	0	0	134	1e-6
chr6-010709606-A-T	chr6	10709606	A	T	88031	PASS	0.16954	afr	0.01440899999999999	1	134	0.16954
chr6-010724327-A-G	chr6	10724327	A	G	4621108	PASS	0.92214	afr	0.6327230000000005	90	120	0.92214
chr6-010724710-T-C	chr6	10724710	T	C	16324465	PASS	0.62766	nfe	0.5579090000000001	85	134	0.62766
chr6-010724721-C-CTTAGGGTTAGTAACCCTAAGAGTAGACA	chr6	10724721	C	CTTAGGGTTAGTAACCCTAAGAGTAGACA	925718.97	VQSRTrancheINDEL99.90to99.95	0.030675	nfe	0.02250600000000002	6	134	0.030675
chr6-010724756-G-A	chr6	10724756	G	A	162724	PASS	0.014345	nfe	0.00606	2	134	0.014345
chr6-010725077-G-A	chr6	10725077	G	A	45468	PASS	0.0030418	amr	0.00142399999999999	1	134	0.0030418
chr6-010728787-C-T	chr6	10728787	C	T	19002607	PASS	0.62753	nfe	0.5570700000000001	85	134	0.62753
chr6-010730497-T-C	chr6	10730497	T	C	15335	PASS	0.039861	eas	0.00157099999999999	1	132	0.039861
chr6-010730778-TAA-*	chr6	10730778	TAA	*	25170	PASS	0	none	0	0	120	1e-6
chr6-010730778-TAA-AAA	chr6	10730778	TAA	AAA	25170	PASS	0	none	5.2999999999999994e-5	0	120	5.2999999999999994e-5
chr6-010730778-TAA-CAA	chr6	10730778	TAA	CAA	25170	PASS	0	none	0	0	120	1e-6
chr6-010730778-TAA-T	chr6	10730778	TAA	T	25170	PASS	0	none	0	0	120	1e-6
chr6-010730778-TAA-TA	chr6	10730778	TAA	TA	25170	PASS	0	none	0.01235599999999998	1	120	0.01235599999999998
chr6-010730778-TAA-TAAA	chr6	10730778	TAA	TAAA	25170	PASS	0	none	0.005671	0	120	0.005671
chr6-010730778-TAA-TAAAA	chr6	10730778	TAA	TAAAA	25170	PASS	0	none	0	0	120	1e-6
chr6-010730778-TAA-TAAAAAAAAA	chr6	10730778	TAA	TAAAAAAAAA	25170	PASS	0	none	0	0	120	1e-6
chr6-010730902-TTGA-T	chr6	10730902	TTGA	T	2735.97	PASS	6.8938e-4	nfe	3.160000000000005e-4	1	108	6.8938e-4
chr6-010730985-C-T	chr6	10730985	C	T	1412648	PASS	0.62672	nfe	0.4086899999999995	35	50	0.62672
chr6-010731008-G-*	chr6	10731008	G	*	1852	PASS	0	none	6.999999999999998e-5	0	18	6.999999999999998e-5
chr6-010731008-G-A	chr6	10731008	G	A	1852	PASS	1.03e-6	nfe	2.2000000000000003e-5	0	18	2.2000000000000003e-5
chr6-010731008-G-T	chr6	10731008	G	T	1852	PASS	2.4069e-4	nfe	3.810000000000003e-4	0	18	3.810000000000003e-4
chr6-010731267-C-G	chr6	10731267	C	G	72280	PASS	0.62095	nfe	0.04831800000000001	0	0	0.62095
chr6-010743185-GTTTTT-G	chr6	10743185	GTTTTT	G	1702.97	PASS	0	none	7.710000000000004e-4	0	0	7.710000000000004e-4
chr6-010743185-GTTTTT-GTTTTTT	chr6	10743185	GTTTTT	GTTTTTT	1702.97	PASS	0	none	3.6999999999999985e-5	0	0	3.6999999999999985e-5
chr6-010743192-T-A	chr6	10743192	T	A	1590	PASS	0	none	7.710000000000004e-4	0	0	7.710000000000004e-4
chr6-010750173-ATT-*	chr6	10750173	ATT	*	55374	VQSRTrancheINDEL95.00to96.00	0	none	6.780000000000002e-4	0	2	6.780000000000002e-4
chr6-010750173-ATT-A	chr6	10750173	ATT	A	55374	VQSRTrancheINDEL95.00to96.00	1.9684e-4	sas	1.0699999999999996e-4	0	2	1.9684e-4
chr6-010750173-ATT-AT	chr6	10750173	ATT	AT	55374	VQSRTrancheINDEL95.00to96.00	0	none	0.02034400000000001	0	2	0.02034400000000001
chr6-010750173-ATT-ATTT	chr6	10750173	ATT	ATTT	55374	VQSRTrancheINDEL95.00to96.00	0	none	0.005653	0	2	0.005653
chr6-010750173-ATT-ATTTT	chr6	10750173	ATT	ATTTT	55374	VQSRTrancheINDEL95.00to96.00	0	none	9e-6	0	2	9e-6
chr6-010750173-ATT-GTT	chr6	10750173	ATT	GTT	55374	VQSRTrancheINDEL95.00to96.00	0	none	0	0	2	1e-6
chr6-010750173-ATT-TTT	chr6	10750173	ATT	TTT	55374	VQSRTrancheINDEL95.00to96.00	0	none	0.004783	0	2	0.004783
chr6-010750989-C-T	chr6	10750989	C	T	265189	PASS	0.1246	afr	0.024783	3	134	0.1246
chr6-010751167-C-T	chr6	10751167	C	T	47679	PASS	0.0032792	nfe	0.00127799999999999	1	134	0.0032792
chr6-010752650-T-*	chr6	10752650	T	*	46231	PASS	0	none	0	0	0	1e-6
chr6-010752650-T-G	chr6	10752650	T	G	46231	PASS	0.27353	nfe	0.02926500000000001	0	0	0.27353
chr6-010752874-T-A	chr6	10752874	T	A	108470	PASS	0.62346	nfe	0.076175	0	0	0.62346
chr6-010752874-T-TTA	chr6	10752874	T	TTA	108470	PASS	0	none	9e-6	0	0	9e-6
chr6-010755057-T-C	chr6	10755057	T	C	179535	PASS	0.013282	nfe	0.00878199999999999	2	134	0.013282
chr6-010755244-C-A	chr6	10755244	C	A	44840	PASS	0.0022516	nfe	0.00122899999999999	1	134	0.0022516
chr6-010755850-A-G	chr6	10755850	A	G	41	PASS	0	none	9e-6	0	0	9e-6
chr6-010755955-CAAA-*	chr6	10755955	CAAA	*	49388	PASS	0	none	0	0	0	1e-6
chr6-010755955-CAAA-AAAA	chr6	10755955	CAAA	AAAA	49388	PASS	0	none	2.500000000000001e-4	0	0	2.500000000000001e-4
chr6-010755955-CAAA-C	chr6	10755955	CAAA	C	49388	PASS	0	none	3.6999999999999985e-5	0	0	3.6999999999999985e-5
chr6-010755955-CAAA-CA	chr6	10755955	CAAA	CA	49388	PASS	0	none	8.420000000000002e-4	0	0	8.420000000000002e-4
chr6-010755955-CAAA-CAA	chr6	10755955	CAAA	CAA	49388	PASS	0	none	0.00952799999999999	0	0	0.00952799999999999
chr6-010755955-CAAA-CAAAA	chr6	10755955	CAAA	CAAAA	49388	PASS	0	none	0.01805400000000001	0	0	0.01805400000000001
chr6-010755955-CAAA-CAAAAA	chr6	10755955	CAAA	CAAAAA	49388	PASS	0	none	0.002756	0	0	0.002756
chr6-010755955-CAAA-CAAAAAA	chr6	10755955	CAAA	CAAAAAA	49388	PASS	0	none	3.3700000000000044e-4	0	0	3.3700000000000044e-4
chr6-010755955-CAAA-CAAAAAAA	chr6	10755955	CAAA	CAAAAAAA	49388	PASS	0	none	0	0	0	1e-6
chr6-010756447-A-G	chr6	10756447	A	G	206428	PASS	0.12616	afr	0.01243899999999998	1	134	0.12616
chr6-010756621-C-A	chr6	10756621	C	A	5006	PASS	0	none	7.099999999999998e-5	0	110	7.099999999999998e-5
chr6-010756621-C-G	chr6	10756621	C	G	5006	PASS	0	none	0	0	110	1e-6
chr6-010756621-C-T	chr6	10756621	C	T	5006	PASS	0.0084502	amr	0.004107	1	110	0.0084502
chr6-010756630-TAAA-*	chr6	10756630	TAAA	*	591333	ExcessHet	0	none	2.2000000000000003e-5	0	108	2.2000000000000003e-5
chr6-010756630-TAAA-AAAA	chr6	10756630	TAAA	AAAA	591333	ExcessHet	0	none	1.0799999999999996e-4	0	108	1.0799999999999996e-4
chr6-010756630-TAAA-T	chr6	10756630	TAAA	T	591333	ExcessHet	0	none	0	0	108	1e-6
chr6-010756630-TAAA-TA	chr6	10756630	TAAA	TA	591333	ExcessHet	0	none	0.003979	0	108	0.003979
chr6-010756630-TAAA-TAA	chr6	10756630	TAAA	TAA	591333	ExcessHet	0	none	0.192149	22	108	0.192149
chr6-010756630-TAAA-TAAAA	chr6	10756630	TAAA	TAAAA	591333	ExcessHet	0	none	0.088109	8	108	0.088109
chr6-010756630-TAAA-TAAAAA	chr6	10756630	TAAA	TAAAAA	591333	ExcessHet	0	none	0.007581	0	108	0.007581
chr6-010756630-TAAA-TAAAAAA	chr6	10756630	TAAA	TAAAAAA	591333	ExcessHet	0	none	1.47e-4	0	108	1.47e-4
chr6-010756694-A-G	chr6	10756694	A	G	127210	PASS	0.02068	nfe	0.01460899999999999	2	112	0.02068
chr6-010756862-GA-*	chr6	10756862	GA	*	1864.97	VQSRTrancheINDEL99.50to99.90	0	none	0	0	2	1e-6
chr6-010756862-GA-G	chr6	10756862	GA	G	1864.97	VQSRTrancheINDEL99.50to99.90	8.209e-5	eas	9.370000000000004e-4	0	2	9.370000000000004e-4
chr6-010756862-GA-GAA	chr6	10756862	GA	GAA	1864.97	VQSRTrancheINDEL99.50to99.90	0	none	9e-6	0	2	9e-6
chr6-010763850-CAAAA-AAAAA	chr6	10763850	CAAAA	AAAAA	58903	PASS	0	none	3.6999999999999985e-5	0	0	3.6999999999999985e-5
chr6-010763850-CAAAA-C	chr6	10763850	CAAAA	C	58903	PASS	0	none	0	0	0	1e-6
chr6-010763850-CAAAA-CA	chr6	10763850	CAAAA	CA	58903	PASS	0	none	9e-6	0	0	9e-6
chr6-010763850-CAAAA-CAA	chr6	10763850	CAAAA	CAA	58903	PASS	0	none	5.850000000000005e-4	0	0	5.850000000000005e-4
chr6-010763850-CAAAA-CAAA	chr6	10763850	CAAAA	CAAA	58903	PASS	0	none	0.002856	0	0	0.002856
chr6-010763850-CAAAA-CAAAAA	chr6	10763850	CAAAA	CAAAAA	58903	PASS	0	none	0.03458800000000001	0	0	0.03458800000000001
chr6-010763850-CAAAA-CAAAAAA	chr6	10763850	CAAAA	CAAAAAA	58903	PASS	0	none	0.005217	0	0	0.005217
chr6-010763850-CAAAA-CAAAAAAA	chr6	10763850	CAAAA	CAAAAAAA	58903	PASS	0	none	3.590000000000004e-4	0	0	3.590000000000004e-4
chr6-010763850-CAAAA-CAAAAAAAA	chr6	10763850	CAAAA	CAAAAAAAA	58903	PASS	0	none	0	0	0	1e-6
chr6-010763850-CAAAA-CAAAAAAAAA	chr6	10763850	CAAAA	CAAAAAAAAA	58903	PASS	0	none	0	0	0	1e-6
chr6-010764139-GT-G	chr6	10764139	GT	G	25437.97	PASS	3.4929e-4	nfe	5.860000000000005e-4	0	62	5.860000000000005e-4
chr6-010764139-GT-GTT	chr6	10764139	GT	GTT	25437.97	PASS	0	none	0.01895300000000002	4	62	0.01895300000000002
chr6-010764139-GT-GTTT	chr6	10764139	GT	GTTT	25437.97	PASS	0	none	9e-6	0	62	9e-6
chr6-010764494-A-G	chr6	10764494	A	G	38716708	PASS	0.93181	afr	0.7867710000000001	99	134	0.93181
chr6-010764565-C-G	chr6	10764565	C	G	32548	PASS	0.0016035	mid	5.180000000000002e-4	1	134	0.0016035
chr6-010769973-T-C	chr6	10769973	T	C	345582	PASS	0.026789	nfe	0.01609000000000001	5	132	0.026789
chr6-010775213-T-C	chr6	10775213	T	C	26933212	PASS	0.92659	afr	0.7708120000000003	91	126	0.92659
chr6-010775367-G-A	chr6	10775367	G	A	1004344	PASS	0.097539	amr	0.01456499999999999	2	134	0.097539
chr6-010784321-A-AT	chr6	10784321	A	AT	6413.97	PASS	6.5238e-4	mid	8.9e-5	1	134	6.5238e-4
chr6-010784618-GATCTCGCCCACCCTCTGCAC-G	chr6	10784618	GATCTCGCCCACCCTCTGCAC	G	13247040.97	PASS	0.064999	afr	0.02488900000000001	1	134	0.064999
chr6-010784618-GATCTCGCCCACCCTCTGCAC-GATCTCGCCCACCCTCTGCACATCTCGCCCACCCTCTGCAC	chr6	10784618	GATCTCGCCCACCCTCTGCAC	GATCTCGCCCACCCTCTGCACATCTCGCCCACCCTCTGCAC	13247040.97	PASS	0	none	0.27828799999999954	40	134	0.27828799999999954
chr6-010784624-G-*	chr6	10784624	G	*	3150	VQSRTrancheINDEL99.95to100.00	0	none	0.02499500000000002	1	134	0.02499500000000002
chr6-010784624-G-A	chr6	10784624	G	A	3150	VQSRTrancheINDEL99.95to100.00	8.39e-6	eas	0	0	134	8.39e-6
chr6-010784624-G-GCCCACCCTCTGCACATCTCA	chr6	10784624	G	GCCCACCCTCTGCACATCTCA	3150	VQSRTrancheINDEL99.95to100.00	9.1995e-4	eas	0	0	134	9.1995e-4
chr6-010784635-G-*	chr6	10784635	G	*	2122.97	VQSRTrancheINDEL99.90to99.95	0	none	0.02497000000000002	1	134	0.02497000000000002
chr6-010784635-G-GCACATCTCGCCCACCCTCTA	chr6	10784635	G	GCACATCTCGCCCACCCTCTA	2122.97	VQSRTrancheINDEL99.90to99.95	0	none	0	0	134	1e-6
chr6-010784741-C-A	chr6	10784741	C	A	3005	PASS	0	none	9e-6	0	134	9e-6
chr6-010784741-C-T	chr6	10784741	C	T	3005	PASS	7.79e-6	nfe	0	1	134	7.79e-6
chr6-010784778-C-CCAGA	chr6	10784778	C	CCAGA	39440464.97	PASS	0.94402	afr	0.7943500000000004	99	130	0.94402
chr6-010784994-AAAG-A	chr6	10784994	AAAG	A	11653991.97	PASS	0.48674	sas	0.2927189999999997	0	0	0.48674
chr6-010785030-C-A	chr6	10785030	C	A	19276941	PASS	2.059e-5	nfe	5.2999999999999994e-5	0	0	5.2999999999999994e-5
chr6-010785030-C-G	chr6	10785030	C	G	19276941	PASS	0.93945	afr	0.6673490000000003	0	0	0.93945
chr6-010791626-A-*	chr6	10791626	A	*	7794218	PASS	0	none	0	0	134	1e-6
chr6-010791626-A-C	chr6	10791626	A	C	7794218	PASS	0.36172	eas	0.231978	22	134	0.36172
chr6-010791688-C-*	chr6	10791688	C	*	3288	VQSRTrancheSNP99.70to99.80	0	none	0	0	134	1e-6
chr6-010791688-C-A	chr6	10791688	C	A	3288	VQSRTrancheSNP99.70to99.80	4.7225e-4	sas	2.2000000000000003e-5	1	134	4.7225e-4
chr6-010791964-T-C	chr6	10791964	T	C	17470187	PASS	0.84232	eas	0.7593340000000007	99	134	0.84232
chr6-010796040-C-T	chr6	10796040	C	T	2373	VQSRTrancheSNP99.80to99.90	7.713e-5	afr	9e-6	1	134	7.713e-5
chr6-010796095-G-A	chr6	10796095	G	A	5152	PASS	9.291e-5	nfe	2.2000000000000003e-5	1	134	9.291e-5
chr6-010796298-G-A	chr6	10796298	G	A	819101	PASS	0.025369	nfe	0.02184400000000001	1	134	0.025369
chr6-010801812-C-G	chr6	10801812	C	G	18964099	PASS	0.85342	sas	0.8133430000000004	108	134	0.85342
chr6-010801833-A-T	chr6	10801833	A	T	6453	PASS	1.8159e-4	nfe	1.6699999999999994e-4	1	134	1.8159e-4
chr6-010801868-G-A	chr6	10801868	G	A	16079712	PASS	0.58946	nfe	0.4919179999999994	76	134	0.58946
chr6-010802018-G-T	chr6	10802018	G	T	607	PASS	3e-7	nfe	0	1	134	1e-6
chr6-010802315-GT-G	chr6	10802315	GT	G	2825.97	VQSRTrancheINDEL95.00to96.00	1.7294e-4	eas	4.720000000000004e-4	1	88	4.720000000000004e-4
chr6-010802315-GT-GTT	chr6	10802315	GT	GTT	2825.97	VQSRTrancheINDEL95.00to96.00	0	none	0.00149499999999999	0	88	0.00149499999999999
chr6-010802316-T-*	chr6	10802316	T	*	497	PASS	0	none	4.720000000000004e-4	1	86	4.720000000000004e-4
chr6-010802316-T-G	chr6	10802316	T	G	497	PASS	8.22e-6	nfe	9e-6	0	86	9e-6
chr6-010802352-T-C	chr6	10802352	T	C	947870	PASS	0.14504	amr	0.122803	5	32	0.14504
chr6-010802472-AT-A	chr6	10802472	AT	A	7665	VQSRTrancheINDEL95.00to96.00	0.0031049	sas	0.00136999999999999	0	0	0.0031049
chr6-010802472-AT-ATT	chr6	10802472	AT	ATT	7665	VQSRTrancheINDEL95.00to96.00	0	none	0.003208	0	0	0.003208
chr6-010802472-AT-ATTTT	chr6	10802472	AT	ATTTT	7665	VQSRTrancheINDEL95.00to96.00	0	none	0	0	0	1e-6
chr6-010802472-AT-TT	chr6	10802472	AT	TT	7665	VQSRTrancheINDEL95.00to96.00	0	none	2.2000000000000003e-5	0	0	2.2000000000000003e-5
chr6-010802612-G-A	chr6	10802612	G	A	604800	PASS	0.77541	nfe	0.2882529999999994	0	0	0.77541
chr6-010802669-C-T	chr6	10802669	C	T	365030	PASS	0.69877	nfe	0.198193	0	0	0.69877
chr6-010804039-T-A	chr6	10804039	T	A	205740	PASS	0.016158	nfe	0.01139199999999999	1	134	0.016158
chr6-010808703-G-A	chr6	10808703	G	A	342724	PASS	0.20283	afr	0.02054800000000001	2	132	0.20283
chr6-010808959-GAA-AAA	chr6	10808959	GAA	AAA	25198	PASS	0	none	3.820000000000003e-4	0	130	3.820000000000003e-4
chr6-010808959-GAA-G	chr6	10808959	GAA	G	25198	PASS	0	none	0	0	130	1e-6
chr6-010808959-GAA-GA	chr6	10808959	GAA	GA	25198	PASS	0	none	9.160000000000004e-4	1	130	9.160000000000004e-4
chr6-010808959-GAA-GAAA	chr6	10808959	GAA	GAAA	25198	PASS	0	none	0.002992	0	130	0.002992
chr6-010813858-A-G	chr6	10813858	A	G	7093545	PASS	0.59769	nfe	0.5113960000000006	78	134	0.59769
chr6-010818861-G-A	chr6	10818861	G	A	4799847	PASS	0.18712	mid	0.172211	26	134	0.18712
chr6-010830416-G-A	chr6	10830416	G	A	371165	PASS	0.10721	amr	0.02035500000000001	3	118	0.10721
chr6-010830938-C-T	chr6	10830938	C	T	97069	PASS	0.020041	nfe	0.00964599999999999	0	54	0.020041
chr6-010874230-G-A	chr6	10874230	G	A	1401	PASS	7.2e-7	nfe	0	1	134	1e-6
chr6-010874613-G-A	chr6	10874613	G	A	346145	PASS	0.064409	eas	0.003804	1	134	0.064409
chr6-010874672-A-C	chr6	10874672	A	C	891374	PASS	0.015542	mid	0.01118199999999999	2	134	0.015542
chr6-010874909-C-T	chr6	10874909	C	T	531275	PASS	0.10228	afr	0.01060699999999999	1	134	0.10228
chr6-010875005-T-A	chr6	10875005	T	A	13967937	PASS	0.65848	eas	0.3805369999999997	57	134	0.65848
chr6-010875803-C-T	chr6	10875803	C	T	12472347	PASS	0.65683	eas	0.3796719999999997	57	134	0.65683
chr6-010876011-C-T	chr6	10876011	C	T	394833	PASS	0.10283	afr	0.01060699999999999	1	134	0.10283
chr6-010876141-GA-AA	chr6	10876141	GA	AA	2256	VQSRTrancheINDEL95.00to96.00	0	none	1.6699999999999994e-4	0	130	1.6699999999999994e-4
chr6-010876141-GA-G	chr6	10876141	GA	G	2256	VQSRTrancheINDEL95.00to96.00	3.717e-5	nfe	1.0799999999999996e-4	0	130	1.0799999999999996e-4
chr6-010876141-GA-GAA	chr6	10876141	GA	GAA	2256	VQSRTrancheINDEL95.00to96.00	0	none	0.00122899999999999	0	130	0.00122899999999999
chr6-010876639-A-C	chr6	10876639	A	C	1132377	PASS	0.11579	amr	0.029929	4	134	0.11579
chr6-010876655-C-T	chr6	10876655	C	T	1636	PASS	5.958e-5	sas	0	1	134	5.958e-5
chr6-010876670-C-G	chr6	10876670	C	G	44305	PASS	9.5957e-4	nfe	9.640000000000004e-4	1	130	9.640000000000004e-4
chr6-010881554-ATGTGTGTGTGTGTGTGTGTGTGTGTGTGTG-*	chr6	10881554	ATGTGTGTGTGTGTGTGTGTGTGTGTGTGTG	*	6454626	PASS	0	none	0.01327299999999998	0	44	0.01327299999999998
chr6-010881554-ATGTGTGTGTGTGTGTGTGTGTGTGTGTGTG-A	chr6	10881554	ATGTGTGTGTGTGTGTGTGTGTGTGTGTGTG	A	6454626	PASS	5.8532e-4	sas	2.2000000000000003e-5	0	44	5.8532e-4
chr6-010881554-ATGTGTGTGTGTGTGTGTGTGTGTGTGTGTG-ATG	chr6	10881554	ATGTGTGTGTGTGTGTGTGTGTGTGTGTGTG	ATG	6454626	PASS	0	none	2.2000000000000003e-5	0	44	2.2000000000000003e-5
chr6-010881554-ATGTGTGTGTGTGTGTGTGTGTGTGTGTGTG-ATGTG	chr6	10881554	ATGTGTGTGTGTGTGTGTGTGTGTGTGTGTG	ATGTG	6454626	PASS	0	none	9e-6	0	44	9e-6
chr6-010881554-ATGTGTGTGTGTGTGTGTGTGTGTGTGTGTG-ATGTGTG	chr6	10881554	ATGTGTGTGTGTGTGTGTGTGTGTGTGTGTG	ATGTGTG	6454626	PASS	0	none	2.9400000000000004e-4	0	44	2.9400000000000004e-4
chr6-010881554-ATGTGTGTGTGTGTGTGTGTGTGTGTGTGTG-ATGTGTGTG	chr6	10881554	ATGTGTGTGTGTGTGTGTGTGTGTGTGTGTG	ATGTGTGTG	6454626	PASS	0	none	0.002935	2	44	0.002935
chr6-010881554-ATGTGTGTGTGTGTGTGTGTGTGTGTGTGTG-ATGTGTGTGTG	chr6	10881554	ATGTGTGTGTGTGTGTGTGTGTGTGTGTGTG	ATGTGTGTGTG	6454626	PASS	0	none	0.04241600000000001	6	44	0.04241600000000001
chr6-010881554-ATGTGTGTGTGTGTGTGTGTGTGTGTGTGTG-ATGTGTGTGTGTG	chr6	10881554	ATGTGTGTGTGTGTGTGTGTGTGTGTGTGTG	ATGTGTGTGTGTG	6454626	PASS	0	none	0.133636	16	44	0.133636
chr6-010881554-ATGTGTGTGTGTGTGTGTGTGTGTGTGTGTG-ATGTGTGTGTGTGTG	chr6	10881554	ATGTGTGTGTGTGTGTGTGTGTGTGTGTGTG	ATGTGTGTGTGTGTG	6454626	PASS	0	none	0.00842299999999999	6	44	0.00842299999999999
chr6-010881554-ATGTGTGTGTGTGTGTGTGTGTGTGTGTGTG-ATGTGTGTGTGTGTGTG	chr6	10881554	ATGTGTGTGTGTGTGTGTGTGTGTGTGTGTG	ATGTGTGTGTGTGTGTG	6454626	PASS	0	none	0.005352	0	44	0.005352
chr6-010881554-ATGTGTGTGTGTGTGTGTGTGTGTGTGTGTG-ATGTGTGTGTGTGTGTGTG	chr6	10881554	ATGTGTGTGTGTGTGTGTGTGTGTGTGTGTG	ATGTGTGTGTGTGTGTGTG	6454626	PASS	0	none	0.017656	0	44	0.017656
chr6-010881554-ATGTGTGTGTGTGTGTGTGTGTGTGTGTGTG-ATGTGTGTGTGTGTGTGTGTG	chr6	10881554	ATGTGTGTGTGTGTGTGTGTGTGTGTGTGTG	ATGTGTGTGTGTGTGTGTGTG	6454626	PASS	0	none	0.06221700000000001	3	44	0.06221700000000001
chr6-010881554-ATGTGTGTGTGTGTGTGTGTGTGTGTGTGTG-ATGTGTGTGTGTGTGTGTGTGTG	chr6	10881554	ATGTGTGTGTGTGTGTGTGTGTGTGTGTGTG	ATGTGTGTGTGTGTGTGTGTGTG	6454626	PASS	0	none	0.117727	7	44	0.117727
chr6-010881554-ATGTGTGTGTGTGTGTGTGTGTGTGTGTGTG-ATGTGTGTGTGTGTGTGTGTGTGTG	chr6	10881554	ATGTGTGTGTGTGTGTGTGTGTGTGTGTGTG	ATGTGTGTGTGTGTGTGTGTGTGTG	6454626	PASS	0	none	0.091681	2	44	0.091681
chr6-010881554-ATGTGTGTGTGTGTGTGTGTGTGTGTGTGTG-ATGTGTGTGTGTGTGTGTGTGTGTGTG	chr6	10881554	ATGTGTGTGTGTGTGTGTGTGTGTGTGTGTG	ATGTGTGTGTGTGTGTGTGTGTGTGTG	6454626	PASS	0	none	0.07755300000000002	0	44	0.07755300000000002
chr6-010881554-ATGTGTGTGTGTGTGTGTGTGTGTGTGTGTG-ATGTGTGTGTGTGTGTGTGTGTGTGTGTG	chr6	10881554	ATGTGTGTGTGTGTGTGTGTGTGTGTGTGTG	ATGTGTGTGTGTGTGTGTGTGTGTGTGTG	6454626	PASS	0	none	0.05293400000000001	0	44	0.05293400000000001
chr6-010881554-ATGTGTGTGTGTGTGTGTGTGTGTGTGTGTG-ATGTGTGTGTGTGTGTGTGTGTGTGTGTGTGTG	chr6	10881554	ATGTGTGTGTGTGTGTGTGTGTGTGTGTGTG	ATGTGTGTGTGTGTGTGTGTGTGTGTGTGTGTG	6454626	PASS	0	none	0.01947200000000001	0	44	0.01947200000000001
chr6-010881554-ATGTGTGTGTGTGTGTGTGTGTGTGTGTGTG-ATGTGTGTGTGTGTGTGTGTGTGTGTGTGTGTGTG	chr6	10881554	ATGTGTGTGTGTGTGTGTGTGTGTGTGTGTG	ATGTGTGTGTGTGTGTGTGTGTGTGTGTGTGTGTG	6454626	PASS	0	none	0.00762	0	44	0.00762
chr6-010881554-ATGTGTGTGTGTGTGTGTGTGTGTGTGTGTG-ATGTGTGTGTGTGTGTGTGTGTGTGTGTGTGTGTGTG	chr6	10881554	ATGTGTGTGTGTGTGTGTGTGTGTGTGTGTG	ATGTGTGTGTGTGTGTGTGTGTGTGTGTGTGTGTGTG	6454626	PASS	0	none	0.002659	0	44	0.002659
chr6-010881554-ATGTGTGTGTGTGTGTGTGTGTGTGTGTGTG-ATGTGTGTGTGTGTGTGTGTGTGTGTGTGTGTGTGTGTG	chr6	10881554	ATGTGTGTGTGTGTGTGTGTGTGTGTGTGTG	ATGTGTGTGTGTGTGTGTGTGTGTGTGTGTGTGTGTGTG	6454626	PASS	0	none	6.320000000000003e-4	0	44	6.320000000000003e-4
chr6-010881554-ATGTGTGTGTGTGTGTGTGTGTGTGTGTGTG-ATGTGTGTGTGTGTGTGTGTGTGTGTGTGTGTGTGTGTGTG	chr6	10881554	ATGTGTGTGTGTGTGTGTGTGTGTGTGTGTG	ATGTGTGTGTGTGTGTGTGTGTGTGTGTGTGTGTGTGTGTG	6454626	PASS	0	none	1.88e-4	0	44	1.88e-4
chr6-010881554-ATGTGTGTGTGTGTGTGTGTGTGTGTGTGTG-ATGTGTGTGTGTGTGTGTGTGTGTGTGTGTGTGTGTGTGTGTG	chr6	10881554	ATGTGTGTGTGTGTGTGTGTGTGTGTGTGTG	ATGTGTGTGTGTGTGTGTGTGTGTGTGTGTGTGTGTGTGTGTG	6454626	PASS	0	none	2.2000000000000003e-5	0	44	2.2000000000000003e-5
chr6-010881554-ATGTGTGTGTGTGTGTGTGTGTGTGTGTGTG-ATGTGTGTGTGTGTGTGTGTGTGTGTGTGTGTGTGTGTGTGTGTG	chr6	10881554	ATGTGTGTGTGTGTGTGTGTGTGTGTGTGTG	ATGTGTGTGTGTGTGTGTGTGTGTGTGTGTGTGTGTGTGTGTGTG	6454626	PASS	0	none	9e-6	0	44	9e-6
chr6-010881554-ATGTGTGTGTGTGTGTGTGTGTGTGTGTGTG-CTGTGTGTGTGTGTGTGTGTGTGTGTGTGTG	chr6	10881554	ATGTGTGTGTGTGTGTGTGTGTGTGTGTGTG	CTGTGTGTGTGTGTGTGTGTGTGTGTGTGTG	6454626	PASS	0	none	2.2000000000000003e-5	0	44	2.2000000000000003e-5
chr6-010881554-ATGTGTGTGTGTGTGTGTGTGTGTGTGTGTG-GTGTGTGTGTGTGTGTGTGTGTGTGTGTGTG	chr6	10881554	ATGTGTGTGTGTGTGTGTGTGTGTGTGTGTG	GTGTGTGTGTGTGTGTGTGTGTGTGTGTGTG	6454626	PASS	0	none	0.01251399999999999	0	44	0.01251399999999999
chr6-010881556-GTGTGTGTGTGTGTGTGT-*	chr6	10881556	GTGTGTGTGTGTGTGTGT	*	33728	PASS	0	none	0.5298140000000007	32	34	0.5298140000000007
chr6-010881556-GTGTGTGTGTGTGTGTGT-ATGTGTGTGTGTGTGTGT	chr6	10881556	GTGTGTGTGTGTGTGTGT	ATGTGTGTGTGTGTGTGT	33728	PASS	0	none	0.00103299999999999	0	34	0.00103299999999999
chr6-010881556-GTGTGTGTGTGTGTGTGT-G	chr6	10881556	GTGTGTGTGTGTGTGTGT	G	33728	PASS	0.005449	nfe	0	0	34	0.005449
chr6-010881556-GTGTGTGTGTGTGTGTGT-GGT	chr6	10881556	GTGTGTGTGTGTGTGTGT	GGT	33728	PASS	0	none	7.250000000000005e-4	0	34	7.250000000000005e-4
chr6-010881560-GT-*	chr6	10881560	GT	*	158	PASS	0	none	0.4654399999999994	32	34	0.4654399999999994
chr6-010881560-GT-AT	chr6	10881560	GT	AT	158	PASS	0	none	0.00103299999999999	0	34	0.00103299999999999
chr6-010881560-GT-G	chr6	10881560	GT	G	158	PASS	0	none	0	0	34	1e-6
chr6-010881562-GTGTGTGT-*	chr6	10881562	GTGTGTGT	*	930	VQSRTrancheINDEL95.00to96.00	0	none	0.4019989999999994	32	36	0.4019989999999994
chr6-010881562-GTGTGTGT-ATGTGTGT	chr6	10881562	GTGTGTGT	ATGTGTGT	930	VQSRTrancheINDEL95.00to96.00	0	none	9.849999999999991e-4	0	36	9.849999999999991e-4
chr6-010881562-GTGTGTGT-CTGTGTGT	chr6	10881562	GTGTGTGT	CTGTGTGT	930	VQSRTrancheINDEL95.00to96.00	0	none	2.2000000000000003e-5	0	36	2.2000000000000003e-5
chr6-010881562-GTGTGTGT-G	chr6	10881562	GTGTGTGT	G	930	VQSRTrancheINDEL95.00to96.00	0	none	0	0	36	1e-6
chr6-010881572-G-*	chr6	10881572	G	*	366	PASS	0	none	0.200843	22	72	0.200843
chr6-010881572-G-A	chr6	10881572	G	A	366	PASS	0	none	6.330000000000003e-4	0	72	6.330000000000003e-4
chr6-010881572-G-C	chr6	10881572	G	C	366	PASS	0	none	0	0	72	1e-6
chr6-010881587-TGTGTGTGTG-*	chr6	10881587	TGTGTGTGTG	*	612790.97	VQSRTrancheINDEL99.50to99.90	0	none	2.2999999999999995e-4	0	120	2.2999999999999995e-4
chr6-010881587-TGTGTGTGTG-T	chr6	10881587	TGTGTGTGTG	T	612790.97	VQSRTrancheINDEL99.50to99.90	0.0012741	mid	0.002089	0	120	0.002089
chr6-010881587-TGTGTGTGTG-TTGTGTGTG	chr6	10881587	TGTGTGTGTG	TTGTGTGTG	612790.97	VQSRTrancheINDEL99.50to99.90	0	none	0.01790200000000002	1	120	0.01790200000000002
chr6-010881588-GT-*	chr6	10881588	GT	*	568	VQSRTrancheINDEL99.50to99.90	0	none	0.019951	1	104	0.019951
chr6-010881588-GT-AT	chr6	10881588	GT	AT	568	VQSRTrancheINDEL99.50to99.90	0	none	8.9e-5	0	104	8.9e-5
chr6-010881588-GT-G	chr6	10881588	GT	G	568	VQSRTrancheINDEL99.50to99.90	0	none	0	0	104	1e-6
chr6-010881588-GT-TT	chr6	10881588	GT	TT	568	VQSRTrancheINDEL99.50to99.90	0	none	5.2999999999999994e-5	0	104	5.2999999999999994e-5
chr6-010881589-TGTGTGTG-*	chr6	10881589	TGTGTGTG	*	739901.97	VQSRTrancheINDEL99.50to99.90	0	none	0.002213	0	112	0.002213
chr6-010881589-TGTGTGTG-T	chr6	10881589	TGTGTGTG	T	739901.97	VQSRTrancheINDEL99.50to99.90	0.017994	mid	0.01731800000000001	1	112	0.017994
chr6-010881589-TGTGTGTG-TTGTGTG	chr6	10881589	TGTGTGTG	TTGTGTG	739901.97	VQSRTrancheINDEL99.50to99.90	0	none	0.003446	0	112	0.003446
chr6-010881590-GTGTGTGTGTGTGTGTGTA-*	chr6	10881590	GTGTGTGTGTGTGTGTGTA	*	3761	VQSRTrancheINDEL95.00to96.00	0	none	0.02284600000000001	1	86	0.02284600000000001
chr6-010881590-GTGTGTGTGTGTGTGTGTA-ATGTGTGTGTGTGTGTGTA	chr6	10881590	GTGTGTGTGTGTGTGTGTA	ATGTGTGTGTGTGTGTGTA	3761	VQSRTrancheINDEL95.00to96.00	0	none	5.4e-4	0	86	5.4e-4
chr6-010881590-GTGTGTGTGTGTGTGTGTA-G	chr6	10881590	GTGTGTGTGTGTGTGTGTA	G	3761	VQSRTrancheINDEL95.00to96.00	0	none	9e-6	0	86	9e-6
chr6-010881590-GTGTGTGTGTGTGTGTGTA-GGTGTGTGTGTGTGTGTA	chr6	10881590	GTGTGTGTGTGTGTGTGTA	GGTGTGTGTGTGTGTGTA	3761	VQSRTrancheINDEL95.00to96.00	0	none	5.2999999999999994e-5	0	86	5.2999999999999994e-5
chr6-010881590-GTGTGTGTGTGTGTGTGTA-TTGTGTGTGTGTGTGTGTA	chr6	10881590	GTGTGTGTGTGTGTGTGTA	TTGTGTGTGTGTGTGTGTA	3761	VQSRTrancheINDEL95.00to96.00	0	none	9e-6	0	86	9e-6
chr6-010881591-TGTGTG-*	chr6	10881591	TGTGTG	*	109422.97	VQSRTrancheINDEL95.00to96.00	0	none	0.01929300000000001	1	102	0.01929300000000001
chr6-010881591-TGTGTG-T	chr6	10881591	TGTGTG	T	109422.97	VQSRTrancheINDEL95.00to96.00	0.026674	afr	0.003395	0	102	0.026674
chr6-010881591-TGTGTG-TTGTG	chr6	10881591	TGTGTG	TTGTG	109422.97	VQSRTrancheINDEL95.00to96.00	0	none	3.820000000000003e-4	0	102	3.820000000000003e-4
chr6-010881592-GTGTGTGTGTGTGTGTA-*	chr6	10881592	GTGTGTGTGTGTGTGTA	*	556	VQSRTrancheINDEL99.50to99.90	0	none	0.023332	1	98	0.023332
chr6-010881592-GTGTGTGTGTGTGTGTA-G	chr6	10881592	GTGTGTGTGTGTGTGTA	G	556	VQSRTrancheINDEL99.50to99.90	1.16e-6	nfe	9e-6	0	98	9e-6
chr6-010881592-GTGTGTGTGTGTGTGTA-GGTGTGTGTGTGTGTA	chr6	10881592	GTGTGTGTGTGTGTGTA	GGTGTGTGTGTGTGTA	556	VQSRTrancheINDEL99.50to99.90	0	none	1.27e-4	0	98	1.27e-4
chr6-010881592-GTGTGTGTGTGTGTGTA-TTGTGTGTGTGTGTGTA	chr6	10881592	GTGTGTGTGTGTGTGTA	TTGTGTGTGTGTGTGTA	556	VQSRTrancheINDEL99.50to99.90	0	none	0	0	98	1e-6
chr6-010881593-TGTG-*	chr6	10881593	TGTG	*	26237	VQSRTrancheINDEL99.00to99.50	0	none	0.02302100000000001	1	66	0.02302100000000001
chr6-010881593-TGTG-CGTG	chr6	10881593	TGTG	CGTG	26237	VQSRTrancheINDEL99.00to99.50	0	none	9e-6	0	66	9e-6
chr6-010881593-TGTG-T	chr6	10881593	TGTG	T	26237	VQSRTrancheINDEL99.00to99.50	6.0263e-4	afr	4.270000000000005e-4	0	66	6.0263e-4
chr6-010881593-TGTG-TTG	chr6	10881593	TGTG	TTG	26237	VQSRTrancheINDEL99.00to99.50	0	none	9e-6	0	66	9e-6
chr6-010881595-TGTGTGTGTGTGTATG-*	chr6	10881595	TGTGTGTGTGTGTATG	*	1871.97	VQSRTrancheINDEL95.00to96.00	0	none	0.02339	1	64	0.02339
chr6-010881595-TGTGTGTGTGTGTATG-T	chr6	10881595	TGTGTGTGTGTGTATG	T	1871.97	VQSRTrancheINDEL95.00to96.00	0	none	0	0	64	1e-6
chr6-010881595-TGTGTGTGTGTGTATG-TTGTGTGTGTGTATG	chr6	10881595	TGTGTGTGTGTGTATG	TTGTGTGTGTGTATG	1871.97	VQSRTrancheINDEL95.00to96.00	0	none	9e-6	0	64	9e-6
chr6-010881596-G-*	chr6	10881596	G	*	15772	PASS	0	none	0.023474	1	72	0.023474
chr6-010881596-G-A	chr6	10881596	G	A	15772	PASS	0	none	0	0	72	1e-6
chr6-010881596-G-T	chr6	10881596	G	T	15772	PASS	0.0059892	afr	7.730000000000004e-4	0	72	0.0059892
chr6-010881651-C-T	chr6	10881651	C	T	490648	PASS	0.084465	afr	0.01050999999999999	1	68	0.084465
chr6-010881837-A-G	chr6	10881837	A	G	4339456	PASS	0.40816	afr	0.095524	9	134	0.40816
chr6-010881863-G-A	chr6	10881863	G	A	10067	PASS	1.9633e-4	nfe	7.099999999999998e-5	1	134	1.9633e-4
chr6-010881867-G-A	chr6	10881867	G	A	51904220	PASS	0.99745	nfe	0.985255	134	134	0.99745
chr6-010881867-G-T	chr6	10881867	G	T	51904220	PASS	3.0602e-4	nfe	8.9e-5	0	134	3.0602e-4
chr6-010881870-T-C	chr6	10881870	T	C	5644	PASS	1.9731e-4	nfe	3.6999999999999985e-5	1	134	1.9731e-4
chr6-010881942-C-T	chr6	10881942	C	T	3408539	PASS	0.46776	afr	0.12141700000000002	10	132	0.46776
chr6-010882041-C-G	chr6	10882041	C	G	3553518	PASS	0.23769	nfe	0.197617	31	118	0.23769
chr6-010886716-C-T	chr6	10886716	C	T	3016374	PASS	0.86006	afr	0.6991890000000004	4	6	0.86006
chr6-010886846-C-A	chr6	10886846	C	A	710939	PASS	0.13251	nfe	0.08818800000000002	22	130	0.13251
chr6-010886848-T-A	chr6	10886848	T	A	644993	PASS	2.8114e-4	afr	2.2000000000000003e-5	0	132	2.8114e-4
chr6-010886848-T-C	chr6	10886848	T	C	644993	PASS	0.27106	afr	0.07181300000000003	8	132	0.27106
chr6-010886914-G-C	chr6	10886914	G	C	550825	PASS	0.15739	afr	0.04203600000000001	2	132	0.15739
chr6-010887015-CT-C	chr6	10887015	CT	C	659.97	VQSRTrancheINDEL95.00to96.00	3.1e-7	nfe	0	1	134	1e-6
chr6-010887018-T-C	chr6	10887018	T	C	17695928	PASS	0.78564	amr	0.6972110000000005	83	134	0.78564
chr6-010887020-G-*	chr6	10887020	G	*	20306492	PASS	0	none	3.6999999999999985e-5	0	134	3.6999999999999985e-5
chr6-010887020-G-C	chr6	10887020	G	C	20306492	PASS	0.84278	amr	0.7958990000000005	107	134	0.84278
chr6-010887043-C-*	chr6	10887043	C	*	19840136	PASS	0	none	0	0	134	1e-6
chr6-010887043-C-G	chr6	10887043	C	G	19840136	PASS	0.84341	amr	0.7966570000000005	107	134	0.84341
chr6-010891418-ATTTTTTTT-*	chr6	10891418	ATTTTTTTT	*	2582642	PASS	0	none	0	0	72	1e-6
chr6-010891418-ATTTTTTTT-A	chr6	10891418	ATTTTTTTT	A	2582642	PASS	4.568e-5	afr	1.0799999999999996e-4	0	72	1.0799999999999996e-4
chr6-010891418-ATTTTTTTT-AT	chr6	10891418	ATTTTTTTT	AT	2582642	PASS	0	none	5.860000000000005e-4	0	72	5.860000000000005e-4
chr6-010891418-ATTTTTTTT-ATT	chr6	10891418	ATTTTTTTT	ATT	2582642	PASS	0	none	0.004613	1	72	0.004613
chr6-010891418-ATTTTTTTT-ATTT	chr6	10891418	ATTTTTTTT	ATTT	2582642	PASS	0	none	0.01943300000000001	1	72	0.01943300000000001
chr6-010891418-ATTTTTTTT-ATTTT	chr6	10891418	ATTTTTTTT	ATTTT	2582642	PASS	0	none	0.08472800000000001	6	72	0.08472800000000001
chr6-010891418-ATTTTTTTT-ATTTTT	chr6	10891418	ATTTTTTTT	ATTTTT	2582642	PASS	0	none	0.111344	18	72	0.111344
chr6-010891418-ATTTTTTTT-ATTTTTT	chr6	10891418	ATTTTTTTT	ATTTTTT	2582642	PASS	0	none	0.25391799999999953	32	72	0.25391799999999953
chr6-010891418-ATTTTTTTT-ATTTTTTT	chr6	10891418	ATTTTTTTT	ATTTTTTT	2582642	PASS	0	none	0.07538700000000001	6	72	0.07538700000000001
chr6-010891418-ATTTTTTTT-ATTTTTTTTT	chr6	10891418	ATTTTTTTT	ATTTTTTTTT	2582642	PASS	0	none	0.006953	1	72	0.006953
chr6-010891418-ATTTTTTTT-ATTTTTTTTTT	chr6	10891418	ATTTTTTTT	ATTTTTTTTTT	2582642	PASS	0	none	9.150000000000004e-4	0	72	9.150000000000004e-4
chr6-010891418-ATTTTTTTT-ATTTTTTTTTTT	chr6	10891418	ATTTTTTTT	ATTTTTTTTTTT	2582642	PASS	0	none	1.47e-4	0	72	1.47e-4
chr6-010891418-ATTTTTTTT-ATTTTTTTTTTTT	chr6	10891418	ATTTTTTTT	ATTTTTTTTTTTT	2582642	PASS	0	none	5.2999999999999994e-5	0	72	5.2999999999999994e-5
chr6-010891418-ATTTTTTTT-ATTTTTTTTTTTTT	chr6	10891418	ATTTTTTTT	ATTTTTTTTTTTTT	2582642	PASS	0	none	9e-6	0	72	9e-6
chr6-010891418-ATTTTTTTT-TTTTTTTTT	chr6	10891418	ATTTTTTTT	TTTTTTTTT	2582642	PASS	0	none	9e-6	0	72	9e-6
chr6-010891419-T-*	chr6	10891419	T	*	335	PASS	0	none	0.48898899999999945	34	44	0.48898899999999945
chr6-010891419-T-C	chr6	10891419	T	C	335	PASS	0	none	8.430000000000002e-4	0	44	8.430000000000002e-4
chr6-010891420-T-*	chr6	10891420	T	*	178	PASS	0	none	0.45712299999999934	34	44	0.45712299999999934
chr6-010891420-T-C	chr6	10891420	T	C	178	PASS	9.869e-5	nfe	8.430000000000002e-4	0	44	8.430000000000002e-4
chr6-010891422-T-*	chr6	10891422	T	*	48	PASS	0	none	0.133592	6	34	0.133592
chr6-010891422-T-C	chr6	10891422	T	C	48	PASS	0	none	2.9400000000000004e-4	0	34	2.9400000000000004e-4
chr6-010891424-T-*	chr6	10891424	T	*	654	PASS	0	none	0.007424	0	100	0.007424
chr6-010891424-T-A	chr6	10891424	T	A	654	PASS	2.5887e-4	amr	3.6999999999999985e-5	0	100	2.5887e-4
chr6-010891440-C-*	chr6	10891440	C	*	228638	ExcessHet	0	none	0.030372	0	68	0.030372
chr6-010891440-C-A	chr6	10891440	C	A	228638	ExcessHet	8.889e-5	nfe	1.0799999999999996e-4	0	68	1.0799999999999996e-4
chr6-010891440-C-G	chr6	10891440	C	G	228638	ExcessHet	0.054735	nfe	0.01315799999999998	1	68	0.054735
chr6-010891440-C-T	chr6	10891440	C	T	228638	ExcessHet	0.20371	sas	0.058715	0	68	0.20371
chr6-010891457-G-*	chr6	10891457	G	*	11696	VQSRTrancheSNP99.70to99.80	0	none	3.8200000000000034e-4	0	66	3.8200000000000034e-4
chr6-010891457-G-A	chr6	10891457	G	A	11696	VQSRTrancheSNP99.70to99.80	1.4654e-4	sas	8.9e-5	0	66	1.4654e-4
chr6-010891457-G-C	chr6	10891457	G	C	11696	VQSRTrancheSNP99.70to99.80	0	none	0	0	66	1e-6
chr6-010891457-G-T	chr6	10891457	G	T	11696	VQSRTrancheSNP99.70to99.80	0.0097013	nfe	0.01189299999999999	1	66	0.01189299999999999
chr6-010891468-C-*	chr6	10891468	C	*	4843	PASS	0	none	0	0	106	1e-6
chr6-010891468-C-A	chr6	10891468	C	A	4843	PASS	1.1809e-4	nfe	2.09e-4	1	106	2.09e-4
chr6-010891468-C-G	chr6	10891468	C	G	4843	PASS	0	none	2.2000000000000003e-5	0	106	2.2000000000000003e-5
chr6-010891468-C-T	chr6	10891468	C	T	4843	PASS	0.0011149	sas	0.004592	0	106	0.004592
chr6-010891472-G-A	chr6	10891472	G	A	15363	PASS	0	none	0	0	66	1e-6
chr6-010891472-G-T	chr6	10891472	G	T	15363	PASS	0.0063525	sas	0.01593000000000002	2	66	0.01593000000000002
chr6-010891493-C-A	chr6	10891493	C	A	912	PASS	2.241e-5	sas	7.260000000000005e-4	0	98	7.260000000000005e-4
chr6-010891493-C-T	chr6	10891493	C	T	912	PASS	0	none	0	0	98	1e-6
chr6-010891496-GT-AT	chr6	10891496	GT	AT	604	VQSRTrancheINDEL96.00to97.00	0	none	0	0	120	1e-6
chr6-010891496-GT-CT	chr6	10891496	GT	CT	604	VQSRTrancheINDEL96.00to97.00	0	none	9e-6	0	120	9e-6
chr6-010891496-GT-G	chr6	10891496	GT	G	604	VQSRTrancheINDEL96.00to97.00	0	none	0	0	120	1e-6
chr6-010891496-GT-TT	chr6	10891496	GT	TT	604	VQSRTrancheINDEL96.00to97.00	0	none	2.2000000000000003e-5	0	120	2.2000000000000003e-5
chr6-010891548-C-T	chr6	10891548	C	T	19008227	PASS	0.99819	nfe	0.98577	133	134	0.99819
chr6-010891605-ATCTC-*	chr6	10891605	ATCTC	*	898819	PASS	0	none	0	0	124	1e-6
chr6-010891605-ATCTC-A	chr6	10891605	ATCTC	A	898819	PASS	0.34473	nfe	0.110078	9	124	0.34473
chr6-010891605-ATCTC-ATC	chr6	10891605	ATCTC	ATC	898819	PASS	0	none	0.005801	0	124	0.005801
chr6-010891605-ATCTC-TTCTC	chr6	10891605	ATCTC	TTCTC	898819	PASS	0	none	0	0	124	1e-6
chr6-010891606-TCTC-*	chr6	10891606	TCTC	*	2835	PASS	0	none	0.11647800000000004	9	126	0.11647800000000004
chr6-010891606-TCTC-CCTC	chr6	10891606	TCTC	CCTC	2835	PASS	0	none	3.6999999999999985e-5	0	126	3.6999999999999985e-5
chr6-010891606-TCTC-T	chr6	10891606	TCTC	T	2835	PASS	1.31e-6	nfe	5.2999999999999994e-5	0	126	5.2999999999999994e-5
chr6-010891607-CTCTCTCTGTGTGTGTGTGTGTG-*	chr6	10891607	CTCTCTCTGTGTGTGTGTGTGTG	*	519.97	VQSRTrancheINDEL96.00to97.00	0	none	0.11661300000000002	9	126	0.11661300000000002
chr6-010891607-CTCTCTCTGTGTGTGTGTGTGTG-C	chr6	10891607	CTCTCTCTGTGTGTGTGTGTGTG	C	519.97	VQSRTrancheINDEL96.00to97.00	3.645e-5	sas	0	0	126	3.645e-5
chr6-010891609-CTCTCTGTGTGTGTGTGTGTGTGTGTGTGTGTGTGTG-*	chr6	10891609	CTCTCTGTGTGTGTGTGTGTGTGTGTGTGTGTGTGTG	*	15711945.97	PASS	0	none	0.09778300000000002	8	124	0.09778300000000002
chr6-010891609-CTCTCTGTGTGTGTGTGTGTGTGTGTGTGTGTGTGTG-C	chr6	10891609	CTCTCTGTGTGTGTGTGTGTGTGTGTGTGTGTGTGTG	C	15711945.97	PASS	3.1121e-4	sas	0	0	124	3.1121e-4
chr6-010891609-CTCTCTGTGTGTGTGTGTGTGTGTGTGTGTGTGTGTG-CCTCTGTGTGTGTGTGTGTGTGTGTGTGTGTGTGTG	chr6	10891609	CTCTCTGTGTGTGTGTGTGTGTGTGTGTGTGTGTGTG	CCTCTGTGTGTGTGTGTGTGTGTGTGTGTGTGTGTG	15711945.97	PASS	0	none	0	0	124	1e-6
chr6-010891609-CTCTCTGTGTGTGTGTGTGTGTGTGTGTGTGTGTGTG-CTG	chr6	10891609	CTCTCTGTGTGTGTGTGTGTGTGTGTGTGTGTGTGTG	CTG	15711945.97	PASS	0	none	7.099999999999998e-5	0	124	7.099999999999998e-5
chr6-010891609-CTCTCTGTGTGTGTGTGTGTGTGTGTGTGTGTGTGTG-CTGTCTCTGTGTGTGTGTGTGTGTGTGTGTGTGTGTGTG	chr6	10891609	CTCTCTGTGTGTGTGTGTGTGTGTGTGTGTGTGTGTG	CTGTCTCTGTGTGTGTGTGTGTGTGTGTGTGTGTGTGTG	15711945.97	PASS	0	none	6.580000000000003e-4	0	124	6.580000000000003e-4
chr6-010891609-CTCTCTGTGTGTGTGTGTGTGTGTGTGTGTGTGTGTG-CTGTG	chr6	10891609	CTCTCTGTGTGTGTGTGTGTGTGTGTGTGTGTGTGTG	CTGTG	15711945.97	PASS	0	none	0.003837	3	124	0.003837
chr6-010891609-CTCTCTGTGTGTGTGTGTGTGTGTGTGTGTGTGTGTG-CTGTGTCTCTGTGTGTGTGTGTGTGTGTGTGTGTGTGTGTG	chr6	10891609	CTCTCTGTGTGTGTGTGTGTGTGTGTGTGTGTGTGTG	CTGTGTCTCTGTGTGTGTGTGTGTGTGTGTGTGTGTGTGTG	15711945.97	PASS	0	none	2.09e-4	0	124	2.09e-4
chr6-010891609-CTCTCTGTGTGTGTGTGTGTGTGTGTGTGTGTGTGTG-CTGTGTG	chr6	10891609	CTCTCTGTGTGTGTGTGTGTGTGTGTGTGTGTGTGTG	CTGTGTG	15711945.97	PASS	0	none	0.07915400000000002	20	124	0.07915400000000002
chr6-010891609-CTCTCTGTGTGTGTGTGTGTGTGTGTGTGTGTGTGTG-CTGTGTGTCTCTGTGTGTGTGTGTGTGTGTGTGTGTGTGTGTG	chr6	10891609	CTCTCTGTGTGTGTGTGTGTGTGTGTGTGTGTGTGTG	CTGTGTGTCTCTGTGTGTGTGTGTGTGTGTGTGTGTGTGTGTG	15711945.97	PASS	0	none	1.28e-4	0	124	1.28e-4
chr6-010891609-CTCTCTGTGTGTGTGTGTGTGTGTGTGTGTGTGTGTG-CTGTGTGTG	chr6	10891609	CTCTCTGTGTGTGTGTGTGTGTGTGTGTGTGTGTGTG	CTGTGTGTG	15711945.97	PASS	0	none	0.00164799999999999	0	124	0.00164799999999999
chr6-010891609-CTCTCTGTGTGTGTGTGTGTGTGTGTGTGTGTGTGTG-CTGTGTGTGTCTCTGTGTGTGTGTGTGTGTGTGTGTGTGTGTGTG	chr6	10891609	CTCTCTGTGTGTGTGTGTGTGTGTGTGTGTGTGTGTG	CTGTGTGTGTCTCTGTGTGTGTGTGTGTGTGTGTGTGTGTGTGTG	15711945.97	PASS	0	none	3.6999999999999985e-5	0	124	3.6999999999999985e-5
chr6-010891609-CTCTCTGTGTGTGTGTGTGTGTGTGTGTGTGTGTGTG-CTGTGTGTGTG	chr6	10891609	CTCTCTGTGTGTGTGTGTGTGTGTGTGTGTGTGTGTG	CTGTGTGTGTG	15711945.97	PASS	0	none	3.170000000000005e-4	0	124	3.170000000000005e-4
chr6-010891609-CTCTCTGTGTGTGTGTGTGTGTGTGTGTGTGTGTGTG-CTGTGTGTGTGTCTCTGTGTGTGTGTGTGTGTGTGTGTGTGTGTGTG	chr6	10891609	CTCTCTGTGTGTGTGTGTGTGTGTGTGTGTGTGTGTG	CTGTGTGTGTGTCTCTGTGTGTGTGTGTGTGTGTGTGTGTGTGTGTG	15711945.97	PASS	0	none	0	0	124	1e-6
chr6-010891609-CTCTCTGTGTGTGTGTGTGTGTGTGTGTGTGTGTGTG-CTGTGTGTGTGTG	chr6	10891609	CTCTCTGTGTGTGTGTGTGTGTGTGTGTGTGTGTGTG	CTGTGTGTGTGTG	15711945.97	PASS	0	none	0.003074	0	124	0.003074
chr6-010891609-CTCTCTGTGTGTGTGTGTGTGTGTGTGTGTGTGTGTG-CTGTGTGTGTGTGTG	chr6	10891609	CTCTCTGTGTGTGTGTGTGTGTGTGTGTGTGTGTGTG	CTGTGTGTGTGTGTG	15711945.97	PASS	0	none	0.03203800000000001	9	124	0.03203800000000001
chr6-010891609-CTCTCTGTGTGTGTGTGTGTGTGTGTGTGTGTGTGTG-CTGTGTGTGTGTGTGTG	chr6	10891609	CTCTCTGTGTGTGTGTGTGTGTGTGTGTGTGTGTGTG	CTGTGTGTGTGTGTGTG	15711945.97	PASS	0	none	0.10884300000000002	16	124	0.10884300000000002
chr6-010891609-CTCTCTGTGTGTGTGTGTGTGTGTGTGTGTGTGTGTG-CTGTGTGTGTGTGTGTGTG	chr6	10891609	CTCTCTGTGTGTGTGTGTGTGTGTGTGTGTGTGTGTG	CTGTGTGTGTGTGTGTGTG	15711945.97	PASS	0	none	0.006279	0	124	0.006279
chr6-010891609-CTCTCTGTGTGTGTGTGTGTGTGTGTGTGTGTGTGTG-CTGTGTGTGTGTGTGTGTGTG	chr6	10891609	CTCTCTGTGTGTGTGTGTGTGTGTGTGTGTGTGTGTG	CTGTGTGTGTGTGTGTGTGTG	15711945.97	PASS	0	none	0.005659	1	124	0.005659
chr6-010891609-CTCTCTGTGTGTGTGTGTGTGTGTGTGTGTGTGTGTG-CTGTGTGTGTGTGTGTGTGTGTG	chr6	10891609	CTCTCTGTGTGTGTGTGTGTGTGTGTGTGTGTGTGTG	CTGTGTGTGTGTGTGTGTGTGTG	15711945.97	PASS	0	none	0.019769	1	124	0.019769
chr6-010891609-CTCTCTGTGTGTGTGTGTGTGTGTGTGTGTGTGTGTG-CTGTGTGTGTGTGTGTGTGTGTGTG	chr6	10891609	CTCTCTGTGTGTGTGTGTGTGTGTGTGTGTGTGTGTG	CTGTGTGTGTGTGTGTGTGTGTGTG	15711945.97	PASS	0	none	0.07714	10	124	0.07714
chr6-010891609-CTCTCTGTGTGTGTGTGTGTGTGTGTGTGTGTGTGTG-CTGTGTGTGTGTGTGTGTGTGTGTGTG	chr6	10891609	CTCTCTGTGTGTGTGTGTGTGTGTGTGTGTGTGTGTG	CTGTGTGTGTGTGTGTGTGTGTGTGTG	15711945.97	PASS	0	none	0.16232100000000002	15	124	0.16232100000000002
chr6-010891609-CTCTCTGTGTGTGTGTGTGTGTGTGTGTGTGTGTGTG-CTGTGTGTGTGTGTGTGTGTGTGTGTGTG	chr6	10891609	CTCTCTGTGTGTGTGTGTGTGTGTGTGTGTGTGTGTG	CTGTGTGTGTGTGTGTGTGTGTGTGTGTG	15711945.97	PASS	0	none	0.114713	11	124	0.114713
chr6-010891609-CTCTCTGTGTGTGTGTGTGTGTGTGTGTGTGTGTGTG-CTGTGTGTGTGTGTGTGTGTGTGTGTGTGTG	chr6	10891609	CTCTCTGTGTGTGTGTGTGTGTGTGTGTGTGTGTGTG	CTGTGTGTGTGTGTGTGTGTGTGTGTGTGTG	15711945.97	PASS	0	none	0.119965	21	124	0.119965
chr6-010891609-CTCTCTGTGTGTGTGTGTGTGTGTGTGTGTGTGTGTG-CTTTCTCTGTGTGTGTGTGTGTGTGTGTGTGTGTGTGTG	chr6	10891609	CTCTCTGTGTGTGTGTGTGTGTGTGTGTGTGTGTGTG	CTTTCTCTGTGTGTGTGTGTGTGTGTGTGTGTGTGTGTG	15711945.97	PASS	0	none	0	0	124	1e-6
chr6-010891610-T-*	chr6	10891610	T	*	900	PASS	0	none	0.7706520000000003	98	108	0.7706520000000003
chr6-010891610-T-C	chr6	10891610	T	C	900	PASS	3.563e-5	afr	0.005053	1	108	0.005053
chr6-010891611-CTCTGTGTGTGTGTGTGTG-*	chr6	10891611	CTCTGTGTGTGTGTGTGTG	*	1368425	PASS	0	none	0.4636749999999984	9	124	0.4636749999999984
chr6-010891611-CTCTGTGTGTGTGTGTGTG-C	chr6	10891611	CTCTGTGTGTGTGTGTGTG	C	1368425	PASS	1.4048e-4	amr	0	0	124	1.4048e-4
chr6-010891611-CTCTGTGTGTGTGTGTGTG-CGTGTGTGTGTGTGTG	chr6	10891611	CTCTGTGTGTGTGTGTGTG	CGTGTGTGTGTGTGTG	1368425	PASS	0	none	0	0	124	1e-6
chr6-010891611-CTCTGTGTGTGTGTGTGTG-CTG	chr6	10891611	CTCTGTGTGTGTGTGTGTG	CTG	1368425	PASS	0	none	9.699999999999992e-5	0	124	9.699999999999992e-5
chr6-010891611-CTCTGTGTGTGTGTGTGTG-CTGTCTGTGTGTGTGTGTGTG	chr6	10891611	CTCTGTGTGTGTGTGTGTG	CTGTCTGTGTGTGTGTGTGTG	1368425	PASS	0	none	0	0	124	1e-6
chr6-010891611-CTCTGTGTGTGTGTGTGTG-CTGTG	chr6	10891611	CTCTGTGTGTGTGTGTGTG	CTGTG	1368425	PASS	0	none	4.930000000000009e-4	0	124	4.930000000000009e-4
chr6-010891611-CTCTGTGTGTGTGTGTGTG-CTGTGTG	chr6	10891611	CTCTGTGTGTGTGTGTGTG	CTGTGTG	1368425	PASS	0	none	0.002652	0	124	0.002652
chr6-010891611-CTCTGTGTGTGTGTGTGTG-CTGTGTGTG	chr6	10891611	CTCTGTGTGTGTGTGTGTG	CTGTGTGTG	1368425	PASS	0	none	0.01723100000000002	1	124	0.01723100000000002
chr6-010891611-CTCTGTGTGTGTGTGTGTG-CTGTGTGTGTG	chr6	10891611	CTCTGTGTGTGTGTGTGTG	CTGTGTGTGTG	1368425	PASS	0	none	0.04208900000000001	2	124	0.04208900000000001
chr6-010891611-CTCTGTGTGTGTGTGTGTG-CTGTGTGTGTGTG	chr6	10891611	CTCTGTGTGTGTGTGTGTG	CTGTGTGTGTGTG	1368425	PASS	0	none	0.03094300000000001	2	124	0.03094300000000001
chr6-010891611-CTCTGTGTGTGTGTGTGTG-CTGTGTGTGTGTGTG	chr6	10891611	CTCTGTGTGTGTGTGTGTG	CTGTGTGTGTGTGTG	1368425	PASS	0	none	0.001967	0	124	0.001967
chr6-010891611-CTCTGTGTGTGTGTGTGTG-GTCTGTGTGTGTGTGTGTG	chr6	10891611	CTCTGTGTGTGTGTGTGTG	GTCTGTGTGTGTGTGTGTG	1368425	PASS	0	none	0.01224099999999999	0	124	0.01224099999999999
chr6-010891612-T-*	chr6	10891612	T	*	990	VQSRTrancheSNP99.70to99.80	0	none	0.8077410000000005	102	108	0.8077410000000005
chr6-010891612-T-G	chr6	10891612	T	G	990	VQSRTrancheSNP99.70to99.80	0	none	0.006224	2	108	0.006224
chr6-010891613-CTGTGTGTGTGTGTGTGTGTG-*	chr6	10891613	CTGTGTGTGTGTGTGTGTGTG	*	906028	PASS	0	none	0.48887999999999954	3	122	0.48887999999999954
chr6-010891613-CTGTGTGTGTGTGTGTGTGTG-C	chr6	10891613	CTGTGTGTGTGTGTGTGTGTG	C	906028	PASS	0	none	0	0	122	1e-6
chr6-010891613-CTGTGTGTGTGTGTGTGTGTG-CTG	chr6	10891613	CTGTGTGTGTGTGTGTGTGTG	CTG	906028	PASS	0	none	0	0	122	1e-6
chr6-010891613-CTGTGTGTGTGTGTGTGTGTG-CTGTG	chr6	10891613	CTGTGTGTGTGTGTGTGTGTG	CTGTG	906028	PASS	0	none	9.780000000000008e-4	0	122	9.780000000000008e-4
chr6-010891613-CTGTGTGTGTGTGTGTGTGTG-CTGTGTG	chr6	10891613	CTGTGTGTGTGTGTGTGTGTG	CTGTGTG	906028	PASS	0	none	0.01191699999999999	0	122	0.01191699999999999
chr6-010891613-CTGTGTGTGTGTGTGTGTGTG-CTGTGTGTG	chr6	10891613	CTGTGTGTGTGTGTGTGTGTG	CTGTGTGTG	906028	PASS	0	none	0.005313	0	122	0.005313
chr6-010891613-CTGTGTGTGTGTGTGTGTGTG-CTGTGTGTGTG	chr6	10891613	CTGTGTGTGTGTGTGTGTGTG	CTGTGTGTGTG	906028	PASS	0	none	0.02377300000000004	3	122	0.02377300000000004
chr6-010891613-CTGTGTGTGTGTGTGTGTGTG-CTGTGTGTGTGTG	chr6	10891613	CTGTGTGTGTGTGTGTGTGTG	CTGTGTGTGTGTG	906028	PASS	0	none	0.01793700000000003	0	122	0.01793700000000003
chr6-010891613-CTGTGTGTGTGTGTGTGTGTG-CTGTGTGTGTGTGTG	chr6	10891613	CTGTGTGTGTGTGTGTGTGTG	CTGTGTGTGTGTGTG	906028	PASS	0	none	0.006539	0	122	0.006539
chr6-010891613-CTGTGTGTGTGTGTGTGTGTG-CTGTGTGTGTGTGTGTG	chr6	10891613	CTGTGTGTGTGTGTGTGTGTG	CTGTGTGTGTGTGTGTG	906028	PASS	0	none	0.01065999999999997	0	122	0.01065999999999997
chr6-010891613-CTGTGTGTGTGTGTGTGTGTG-CTGTGTGTGTGTGTGTGTG	chr6	10891613	CTGTGTGTGTGTGTGTGTGTG	CTGTGTGTGTGTGTGTGTG	906028	PASS	0	none	0.00600100000000001	0	122	0.00600100000000001
chr6-010891613-CTGTGTGTGTGTGTGTGTGTG-CTGTGTGTGTGTGTGTGTGTGTG	chr6	10891613	CTGTGTGTGTGTGTGTGTGTG	CTGTGTGTGTGTGTGTGTGTGTG	906028	PASS	0	none	0.002613	0	122	0.002613
chr6-010891613-CTGTGTGTGTGTGTGTGTGTG-CTGTGTGTGTGTGTGTGTGTGTGTG	chr6	10891613	CTGTGTGTGTGTGTGTGTGTG	CTGTGTGTGTGTGTGTGTGTGTGTG	906028	PASS	0	none	0.00195999999999999	0	122	0.00195999999999999
chr6-010891613-CTGTGTGTGTGTGTGTGTGTG-CTGTGTGTGTGTGTGTGTGTGTGTGTG	chr6	10891613	CTGTGTGTGTGTGTGTGTGTG	CTGTGTGTGTGTGTGTGTGTGTGTGTG	906028	PASS	0	none	1.1399999999999992e-4	0	122	1.1399999999999992e-4
chr6-010891613-CTGTGTGTGTGTGTGTGTGTG-CTGTGTGTGTGTGTGTGTGTGTGTGTGTG	chr6	10891613	CTGTGTGTGTGTGTGTGTGTG	CTGTGTGTGTGTGTGTGTGTGTGTGTGTG	906028	PASS	0	none	2.9000000000000007e-5	0	122	2.9000000000000007e-5
chr6-010891613-CTGTGTGTGTGTGTGTGTGTG-GTGTGTGTGTGTGTGTGTGTG	chr6	10891613	CTGTGTGTGTGTGTGTGTGTG	GTGTGTGTGTGTGTGTGTGTG	906028	PASS	0	none	0.05193900000000001	0	122	0.05193900000000001
chr6-010891615-G-*	chr6	10891615	G	*	2668	VQSRTrancheSNP99.90to99.95	0	none	0.8309830000000005	100	102	0.8309830000000005
chr6-010891615-G-C	chr6	10891615	G	C	2668	VQSRTrancheSNP99.90to99.95	0.20246	afr	0.007111	2	102	0.20246
chr6-010891616-T-*	chr6	10891616	T	*	634	PASS	0	none	0.7882810000000003	94	98	0.7882810000000003
chr6-010891616-T-G	chr6	10891616	T	G	634	PASS	0	none	0.006971	2	98	0.006971
chr6-010891621-G-*	chr6	10891621	G	*	2858	PASS	0	none	0.5207170000000005	61	86	0.5207170000000005
chr6-010891621-G-C	chr6	10891621	G	C	2858	PASS	7.904e-5	afr	0.005353	1	86	0.005353
chr6-010891625-G-*	chr6	10891625	G	*	28385	PASS	0	none	0.35600999999999994	52	104	0.35600999999999994
chr6-010891625-G-C	chr6	10891625	G	C	28385	PASS	0.017568	afr	0.005502	2	104	0.017568
chr6-010891625-G-GTA	chr6	10891625	G	GTA	28385	PASS	4.669e-5	nfe	0	0	104	4.669e-5
chr6-010891627-G-*	chr6	10891627	G	*	7337	PASS	0	none	0.3446049999999996	56	106	0.3446049999999996
chr6-010891627-G-C	chr6	10891627	G	C	7337	PASS	0.0028216	afr	0.004732	2	106	0.004732
chr6-010891627-G-GC	chr6	10891627	G	GC	7337	PASS	0	none	0	0	106	1e-6
chr6-010891629-G-*	chr6	10891629	G	*	3521	PASS	0	none	0.33151099999999994	56	108	0.33151099999999994
chr6-010891629-G-C	chr6	10891629	G	C	3521	PASS	6.211e-5	afr	2.2000000000000003e-5	0	108	6.211e-5
chr6-010891629-G-GTA	chr6	10891629	G	GTA	3521	PASS	1.62e-5	nfe	0.004049	2	108	0.004049
chr6-010891631-G-*	chr6	10891631	G	*	257.97	VQSRTrancheINDEL99.90to99.95	0	none	0.190181	37	104	0.190181
chr6-010891631-G-GTA	chr6	10891631	G	GTA	257.97	VQSRTrancheINDEL99.90to99.95	1.313e-5	nfe	0.002376	1	104	0.002376
chr6-010891633-G-*	chr6	10891633	G	*	8203	PASS	0	none	0.137638	29	116	0.137638
chr6-010891633-G-A	chr6	10891633	G	A	8203	PASS	0.0012044	nfe	0.003309	1	116	0.003309
chr6-010891635-G-*	chr6	10891635	G	*	1174	VQSRTrancheSNP99.90to99.95	0	none	0.131969	29	122	0.131969
chr6-010891635-G-A	chr6	10891635	G	A	1174	VQSRTrancheSNP99.90to99.95	4.4031e-4	nfe	0.002266	1	122	0.002266
chr6-010891636-T-*	chr6	10891636	T	*	89	PASS	0	none	0.131071	28	122	0.131071
chr6-010891636-T-A	chr6	10891636	T	A	89	PASS	0	none	0.00219	0	122	0.00219
chr6-010891636-T-C	chr6	10891636	T	C	89	PASS	0	none	0	0	122	1e-6
chr6-010891637-G-*	chr6	10891637	G	*	1105	PASS	0	none	0.131051	29	124	0.131051
chr6-010891637-G-A	chr6	10891637	G	A	1105	PASS	5.5105e-4	nfe	0.002342	1	124	0.002342
chr6-010891639-GTGTGTGTGTGTGTGTGTGTGTGTGTA-*	chr6	10891639	GTGTGTGTGTGTGTGTGTGTGTGTGTA	*	16292	PASS	0	none	0.12785900000000003	28	122	0.12785900000000003
chr6-010891639-GTGTGTGTGTGTGTGTGTGTGTGTGTA-ATGTGTGTGTGTGTGTGTGTGTGTGTA	chr6	10891639	GTGTGTGTGTGTGTGTGTGTGTGTGTA	ATGTGTGTGTGTGTGTGTGTGTGTGTA	16292	PASS	0	none	0.003411	0	122	0.003411
chr6-010891639-GTGTGTGTGTGTGTGTGTGTGTGTGTA-G	chr6	10891639	GTGTGTGTGTGTGTGTGTGTGTGTGTA	G	16292	PASS	3.5528e-4	nfe	7.099999999999998e-5	0	122	3.5528e-4
chr6-010891639-GTGTGTGTGTGTGTGTGTGTGTGTGTA-GCTGTGTGTGTGTGTGTGTGTGTGTGTA	chr6	10891639	GTGTGTGTGTGTGTGTGTGTGTGTGTA	GCTGTGTGTGTGTGTGTGTGTGTGTGTA	16292	PASS	0	none	0	0	122	1e-6
chr6-010891641-GTGTGTGTGTGTGTGTGTGTGTGTA-*	chr6	10891641	GTGTGTGTGTGTGTGTGTGTGTGTA	*	2574	VQSRTrancheINDEL96.00to97.00	0	none	0.007767	6	118	0.007767
chr6-010891641-GTGTGTGTGTGTGTGTGTGTGTGTA-ATGTGTGTGTGTGTGTGTGTGTGTA	chr6	10891641	GTGTGTGTGTGTGTGTGTGTGTGTA	ATGTGTGTGTGTGTGTGTGTGTGTA	2574	VQSRTrancheINDEL96.00to97.00	0	none	1.6699999999999994e-4	0	118	1.6699999999999994e-4
chr6-010891641-GTGTGTGTGTGTGTGTGTGTGTGTA-G	chr6	10891641	GTGTGTGTGTGTGTGTGTGTGTGTA	G	2574	VQSRTrancheINDEL96.00to97.00	4.39e-6	nfe	2.2000000000000003e-5	0	118	2.2000000000000003e-5
chr6-010891641-GTGTGTGTGTGTGTGTGTGTGTGTA-GCTGTGTGTGTGTGTGTGTGTGTGTA	chr6	10891641	GTGTGTGTGTGTGTGTGTGTGTGTA	GCTGTGTGTGTGTGTGTGTGTGTGTA	2574	VQSRTrancheINDEL96.00to97.00	0	none	9e-6	0	118	9e-6
chr6-010891641-GTGTGTGTGTGTGTGTGTGTGTGTA-GTATGTGTGTGTGTGTGTGTGTGTGTA	chr6	10891641	GTGTGTGTGTGTGTGTGTGTGTGTA	GTATGTGTGTGTGTGTGTGTGTGTGTA	2574	VQSRTrancheINDEL96.00to97.00	0	none	0	0	118	1e-6
chr6-010891659-GTGTGTATGTGTATATGAGTGTATGTA-*	chr6	10891659	GTGTGTATGTGTATATGAGTGTATGTA	*	4372277	PASS	0	none	0.004416	0	132	0.004416
chr6-010891659-GTGTGTATGTGTATATGAGTGTATGTA-ATGTGTATGTGTATATGAGTGTATGTA	chr6	10891659	GTGTGTATGTGTATATGAGTGTATGTA	ATGTGTATGTGTATATGAGTGTATGTA	4372277	PASS	0	none	0.3010399999999999	63	132	0.3010399999999999
chr6-010891659-GTGTGTATGTGTATATGAGTGTATGTA-G	chr6	10891659	GTGTGTATGTGTATATGAGTGTATGTA	G	4372277	PASS	2.17e-6	nfe	2.2000000000000003e-5	0	132	2.2000000000000003e-5
chr6-010891659-GTGTGTATGTGTATATGAGTGTATGTA-GTATATGTGTATGTGTATATGAGTGTATGTA	chr6	10891659	GTGTGTATGTGTATATGAGTGTATGTA	GTATATGTGTATGTGTATATGAGTGTATGTA	4372277	PASS	0	none	2.2000000000000003e-5	0	132	2.2000000000000003e-5
chr6-010891659-GTGTGTATGTGTATATGAGTGTATGTA-GTATGTGTATGTGTATATGAGTGTATGTA	chr6	10891659	GTGTGTATGTGTATATGAGTGTATGTA	GTATGTGTATGTGTATATGAGTGTATGTA	4372277	PASS	0	none	0.003499	1	132	0.003499
chr6-010891659-GTGTGTATGTGTATATGAGTGTATGTA-GTCTGTGTATGTGTATATGAGTGTATGTA	chr6	10891659	GTGTGTATGTGTATATGAGTGTATGTA	GTCTGTGTATGTGTATATGAGTGTATGTA	4372277	PASS	0	none	0	0	132	1e-6
chr6-010891659-GTGTGTATGTGTATATGAGTGTATGTA-GTGTA	chr6	10891659	GTGTGTATGTGTATATGAGTGTATGTA	GTGTA	4372277	PASS	0	none	9e-6	0	132	9e-6
chr6-010891659-GTGTGTATGTGTATATGAGTGTATGTA-GTGTATGTGTATGTGTATATGAGTGTATGTA	chr6	10891659	GTGTGTATGTGTATATGAGTGTATGTA	GTGTATGTGTATGTGTATATGAGTGTATGTA	4372277	PASS	0	none	0	0	132	1e-6
chr6-010891659-GTGTGTATGTGTATATGAGTGTATGTA-GTGTGTATATGAGTGTATGTA	chr6	10891659	GTGTGTATGTGTATATGAGTGTATGTA	GTGTGTATATGAGTGTATGTA	4372277	PASS	0	none	8.9e-5	0	132	8.9e-5
chr6-010891659-GTGTGTATGTGTATATGAGTGTATGTA-GTGTGTATGTGTATGTGTATATGAGTGTATGTA	chr6	10891659	GTGTGTATGTGTATATGAGTGTATGTA	GTGTGTATGTGTATGTGTATATGAGTGTATGTA	4372277	PASS	0	none	3.6999999999999985e-5	0	132	3.6999999999999985e-5
chr6-010891659-GTGTGTATGTGTATATGAGTGTATGTA-TTGTGTATGTGTATATGAGTGTATGTA	chr6	10891659	GTGTGTATGTGTATATGAGTGTATGTA	TTGTGTATGTGTATATGAGTGTATGTA	4372277	PASS	0	none	2.2000000000000003e-5	0	132	2.2000000000000003e-5
chr6-010891700-G-A	chr6	10891700	G	A	57315	PASS	0	none	0	0	132	1e-6
chr6-010891700-G-C	chr6	10891700	G	C	57315	PASS	0.017624	nfe	0.00867699999999999	2	132	0.017624
chr6-010893822-A-C	chr6	10893822	A	C	1715664	PASS	0.25113	afr	0.07621100000000001	8	134	0.25113
chr6-010894022-G-A	chr6	10894022	G	A	9330353	PASS	0.37526	nfe	0.3049129999999994	57	134	0.37526
chr6-010894034-C-T	chr6	10894034	C	T	2546950	PASS	0.24427	afr	0.07570200000000002	8	134	0.24427
chr6-010894035-A-G	chr6	10894035	A	G	11776642	PASS	0.43504	nfe	0.3834839999999997	65	134	0.43504
chr6-010894148-G-A	chr6	10894148	G	A	2275270	PASS	0.24718	afr	0.08117100000000002	10	134	0.24718
chr6-010898075-C-T	chr6	10898075	C	T	164308	PASS	0.010812	nfe	0.007249	1	134	0.010812
chr6-010898682-A-G	chr6	10898682	A	G	105	PASS	0	none	0	1	132	1e-6
chr6-010898748-A-G	chr6	10898748	A	G	3070595	PASS	0.22538	nfe	0.192652	34	132	0.22538
chr6-010905921-A-G	chr6	10905921	A	G	2344699	PASS	0.34733	mid	0.2811229999999997	28	134	0.34733
chr6-010906023-A-AG	chr6	10906023	A	AG	2460847	PASS	0	none	0	0	134	1e-6
chr6-010906023-A-G	chr6	10906023	A	G	2460847	PASS	0.40405	eas	0.18867400000000004	31	134	0.40405
chr6-010906023-A-T	chr6	10906023	A	T	2460847	PASS	0	none	0	0	134	1e-6
chr6-010907411-G-A	chr6	10907411	G	A	60222	PASS	0.00955209999999999	nfe	0.007638	1	134	0.00955209999999999
chr6-010907835-C-A	chr6	10907835	C	A	1349	PASS	6.8822e-4	eas	0.00129799999999999	0	22	0.00129799999999999
chr6-010910109-AT-A	chr6	10910109	AT	A	31836.97	VQSRTrancheINDEL95.00to96.00	1.6468e-4	nfe	0.00176799999999999	0	132	0.00176799999999999
chr6-010910109-AT-ATT	chr6	10910109	AT	ATT	31836.97	VQSRTrancheINDEL95.00to96.00	0	none	0.002464	1	132	0.002464
chr6-010910880-C-T	chr6	10910880	C	T	9230	PASS	1.4138e-4	mid	2.7300000000000035e-4	1	134	2.7300000000000035e-4
chr6-010910921-A-T	chr6	10910921	A	T	196160	PASS	0.011488	mid	0.00813199999999999	1	134	0.011488
chr6-010912640-G-A	chr6	10912640	G	A	50765	PASS	0.0042107	nfe	0.002465	1	134	0.0042107
chr6-010922566-C-T	chr6	10922566	C	T	25674	PASS	0.23727	nfe	0.018711	0	0	0.23727
chr6-010924405-A-G	chr6	10924405	A	G	2706	PASS	0.004346	afr	1.6699999999999994e-4	1	134	0.004346
chr6-010924415-G-A	chr6	10924415	G	A	95411	PASS	0.071192	afr	0.00823599999999999	2	134	0.071192
chr6-010924523-T-C	chr6	10924523	T	C	41946	PASS	0.0048207	nfe	0.00219	1	134	0.0048207
chr6-010924759-A-*	chr6	10924759	A	*	8796439	PASS	0	none	0	0	134	1e-6
chr6-010924759-A-G	chr6	10924759	A	G	8796439	PASS	0.99607	nfe	0.9333350000000008	134	134	0.99607
chr6-010926281-ATTT-*	chr6	10926281	ATTT	*	525711	ExcessHet	0	none	9e-6	0	98	9e-6
chr6-010926281-ATTT-A	chr6	10926281	ATTT	A	525711	ExcessHet	0	none	0	0	98	1e-6
chr6-010926281-ATTT-AT	chr6	10926281	ATTT	AT	525711	ExcessHet	0	none	0.00113099999999999	0	98	0.00113099999999999
chr6-010926281-ATTT-ATT	chr6	10926281	ATTT	ATT	525711	ExcessHet	0	none	0.08578000000000001	5	98	0.08578000000000001
chr6-010926281-ATTT-ATTTT	chr6	10926281	ATTT	ATTTT	525711	ExcessHet	0	none	0.214156	29	98	0.214156
chr6-010926281-ATTT-ATTTTT	chr6	10926281	ATTT	ATTTTT	525711	ExcessHet	0	none	0.004718	0	98	0.004718
chr6-010926281-ATTT-ATTTTTT	chr6	10926281	ATTT	ATTTTTT	525711	ExcessHet	0	none	1.88e-4	0	98	1.88e-4
chr6-010926281-ATTT-ATTTTTTT	chr6	10926281	ATTT	ATTTTTTT	525711	ExcessHet	0	none	0	0	98	1e-6
chr6-010926281-ATTT-TTTT	chr6	10926281	ATTT	TTTT	525711	ExcessHet	0	none	0.00176599999999999	0	98	0.00176599999999999
chr6-010926282-T-*	chr6	10926282	T	*	1122	PASS	0	none	0.08725700000000002	5	86	0.08725700000000002
chr6-010926282-T-A	chr6	10926282	T	A	1122	PASS	1.0913e-4	afr	7.099999999999998e-5	0	86	1.0913e-4
chr6-010926295-A-*	chr6	10926295	A	*	12875	PASS	0	none	4.05e-4	0	114	4.05e-4
chr6-010926295-A-T	chr6	10926295	A	T	12875	PASS	0.0017218	eas	0.013874	0	114	0.013874
chr6-010926480-C-T	chr6	10926480	C	T	17614	PASS	0.0022207	nfe	8.210000000000002e-4	1	134	0.0022207
chr6-010927157-G-T	chr6	10927157	G	T	69007	PASS	0.0097049	afr	0.00439	2	134	0.0097049
chr6-010927359-G-A	chr6	10927359	G	A	63746	PASS	0.0049054	nfe	0.002314	1	134	0.0049054
chr6-010927359-G-C	chr6	10927359	G	C	63746	PASS	0	none	0	0	134	1e-6
chr6-010927459-A-*	chr6	10927459	A	*	16810082	PASS	0	none	0	0	134	1e-6
chr6-010927459-A-G	chr6	10927459	A	G	16810082	PASS	0.99471	nfe	0.9709740000000002	132	134	0.99471
chr6-010927459-A-T	chr6	10927459	A	T	16810082	PASS	1.27e-6	nfe	0	1	134	1.27e-6
chr6-010927477-C-T	chr6	10927477	C	T	298979	PASS	0.21099	eas	0.019968	3	134	0.21099
chr6-010928258-A-G	chr6	10928258	A	G	210606	PASS	0.048243	nfe	0.029828	3	108	0.048243
chr6-010928519-C-T	chr6	10928519	C	T	109783	PASS	0.056286	afr	0.007768	2	134	0.056286
chr6-010928575-T-*	chr6	10928575	T	*	20011	PASS	0	none	0	0	132	1e-6
chr6-010928575-T-A	chr6	10928575	T	A	20011	PASS	0.0046766	nfe	0.00249	2	132	0.0046766
chr6-010929844-G-T	chr6	10929844	G	T	31	PASS	0	none	0	0	0	1e-6
chr6-010929877-A-G	chr6	10929877	A	G	535959	PASS	0	none	0	0	0	1e-6
chr6-010929877-A-T	chr6	10929877	A	T	535959	PASS	0.88848	nfe	0.28462099999999996	0	0	0.88848
chr6-010929896-C-T	chr6	10929896	C	T	147128	PASS	0.15786	nfe	0.06147300000000002	0	0	0.15786
chr6-010930133-C-T	chr6	10930133	C	T	13725	PASS	0.0044603	amr	0.002065	0	124	0.0044603
chr6-010930138-G-A	chr6	10930138	G	A	1270672	PASS	0	none	0	0	122	1e-6
chr6-010930138-G-C	chr6	10930138	G	C	1270672	PASS	0.46732	eas	0.204053	33	122	0.46732
chr6-010930138-G-T	chr6	10930138	G	T	1270672	PASS	0	none	0	0	122	1e-6
chr6-010930163-C-A	chr6	10930163	C	A	889	PASS	0	none	0	0	130	1e-6
chr6-010930163-C-T	chr6	10930163	C	T	889	PASS	2.555e-5	nfe	9e-6	1	130	2.555e-5
chr6-010931354-T-C	chr6	10931354	T	C	15128730	PASS	0.9963	nfe	0.9812440000000008	134	134	0.9963
chr6-010931355-G-A	chr6	10931355	G	A	42533	PASS	0.0030368	mid	0.002791	1	134	0.0030368
chr6-010931355-G-T	chr6	10931355	G	T	42533	PASS	3.9e-7	nfe	0	0	134	1e-6
chr6-010935094-G-A	chr6	10935094	G	A	34892	PASS	0.0021337	afr	0.00149699999999999	1	134	0.0021337
chr6-010942307-G-A	chr6	10942307	G	A	118917	PASS	0.064301	afr	0.00904199999999999	2	134	0.064301
chr6-010942307-G-C	chr6	10942307	G	C	118917	PASS	0	none	0	0	134	1e-6
chr6-010942731-A-G	chr6	10942731	A	G	1408086	PASS	0.2005	eas	0.058327	4	134	0.2005
chr6-010942761-CTTTTT-C	chr6	10942761	CTTTTT	C	5742732	ExcessHet	1.257e-5	amr	3.6999999999999985e-5	0	134	3.6999999999999985e-5
chr6-010942761-CTTTTT-CT	chr6	10942761	CTTTTT	CT	5742732	ExcessHet	0	none	8.69e-4	0	134	8.69e-4
chr6-010942761-CTTTTT-CTT	chr6	10942761	CTTTTT	CTT	5742732	ExcessHet	0	none	0.01086899999999999	0	134	0.01086899999999999
chr6-010942761-CTTTTT-CTTT	chr6	10942761	CTTTTT	CTTT	5742732	ExcessHet	0	none	0.103069	15	134	0.103069
chr6-010942761-CTTTTT-CTTTT	chr6	10942761	CTTTTT	CTTTT	5742732	ExcessHet	0	none	0.395296	59	134	0.395296
chr6-010942761-CTTTTT-CTTTTTT	chr6	10942761	CTTTTT	CTTTTTT	5742732	ExcessHet	0	none	0.04206500000000001	4	134	0.04206500000000001
chr6-010942761-CTTTTT-CTTTTTTT	chr6	10942761	CTTTTT	CTTTTTTT	5742732	ExcessHet	0	none	0.00139899999999999	1	134	0.00139899999999999
chr6-010942761-CTTTTT-CTTTTTTTT	chr6	10942761	CTTTTT	CTTTTTTTT	5742732	ExcessHet	0	none	7.099999999999998e-5	0	134	7.099999999999998e-5
chr6-010942761-CTTTTT-CTTTTTTTTT	chr6	10942761	CTTTTT	CTTTTTTTTT	5742732	ExcessHet	0	none	9e-6	0	134	9e-6
chr6-010942761-CTTTTT-TTTTTT	chr6	10942761	CTTTTT	TTTTTT	5742732	ExcessHet	0	none	1.47e-4	0	134	1.47e-4
chr6-010942836-A-G	chr6	10942836	A	G	91838	PASS	0.0083586	nfe	0.004237	1	134	0.0083586
chr6-010954979-G-A	chr6	10954979	G	A	10918712	PASS	0.98936	nfe	0.9333930000000008	130	132	0.98936
chr6-010955175-C-G	chr6	10955175	C	G	24958132	PASS	1.6127e-4	afr	9e-6	0	134	1.6127e-4
chr6-010955175-C-T	chr6	10955175	C	T	24958132	PASS	0.98865	nfe	0.9385380000000002	130	134	0.98865
chr6-010955308-A-G	chr6	10955308	A	G	46760	PASS	0.0070576	nfe	0.005468	2	134	0.0070576
chr6-010955361-T-A	chr6	10955361	T	A	7299590	PASS	0	none	3.6999999999999985e-5	0	134	3.6999999999999985e-5
chr6-010955361-T-C	chr6	10955361	T	C	7299590	PASS	0.98867	nfe	0.91957	132	134	0.98867
chr6-010956003-A-G	chr6	10956003	A	G	13716720	PASS	0.99012	nfe	0.9403260000000004	132	134	0.99012
chr6-010956181-A-G	chr6	10956181	A	G	28764	PASS	0.0033188	nfe	0.00108399999999999	1	134	0.0033188
chr6-010956357-A-C	chr6	10956357	A	C	2277231	PASS	0.46056	eas	0.222672	36	134	0.46056
chr6-010956357-A-G	chr6	10956357	A	G	2277231	PASS	0	none	0	0	134	1e-6
chr6-010956379-G-T	chr6	10956379	G	T	2468912	PASS	0.45898	eas	0.221623	34	130	0.45898
chr6-010958679-A-G	chr6	10958679	A	G	64039	PASS	0.0046618	nfe	0.002665	2	134	0.0046618
chr6-010958763-GTTA-G	chr6	10958763	GTTA	G	1310780.97	PASS	0.21606	eas	0.03846700000000001	2	134	0.21606
chr6-010958766-ATTG-*	chr6	10958766	ATTG	*	964.97	PASS	0	none	0.03846700000000001	2	134	0.03846700000000001
chr6-010958766-ATTG-A	chr6	10958766	ATTG	A	964.97	PASS	1.728e-5	sas	0	0	134	1.728e-5
chr6-010961172-T-C	chr6	10961172	T	C	5762022	PASS	0.90101	eas	0.5224350000000006	70	134	0.90101
chr6-010961221-C-A	chr6	10961221	C	A	3194015	PASS	0.44562	eas	0.189617	28	134	0.44562
chr6-010961416-T-C	chr6	10961416	T	C	7991214	PASS	0.26267	nfe	0.2502709999999993	35	134	0.26267
chr6-010963207-C-T	chr6	10963207	C	T	123231	PASS	0.17733	nfe	0.058009	0	0	0.17733
chr6-010963782-G-A	chr6	10963782	G	A	361698	PASS	0.020719	nfe	0.01540699999999999	2	134	0.020719
chr6-010963961-ATTTTT-*	chr6	10963961	ATTTTT	*	1860844	ExcessHet	0	none	2.2000000000000003e-5	0	82	2.2000000000000003e-5
chr6-010963961-ATTTTT-A	chr6	10963961	ATTTTT	A	1860844	ExcessHet	1.7665e-4	amr	3.6999999999999985e-5	0	82	1.7665e-4
chr6-010963961-ATTTTT-AT	chr6	10963961	ATTTTT	AT	1860844	ExcessHet	0	none	0.00186399999999999	0	82	0.00186399999999999
chr6-010963961-ATTTTT-ATT	chr6	10963961	ATTTTT	ATT	1860844	ExcessHet	0	none	0.01556899999999999	0	82	0.01556899999999999
chr6-010963961-ATTTTT-ATTT	chr6	10963961	ATTTTT	ATTT	1860844	ExcessHet	0	none	0.075702	3	82	0.075702
chr6-010963961-ATTTTT-ATTTT	chr6	10963961	ATTTTT	ATTTT	1860844	ExcessHet	0	none	0.18507	16	82	0.18507
chr6-010963961-ATTTTT-ATTTTTT	chr6	10963961	ATTTTT	ATTTTTT	1860844	ExcessHet	0	none	0.22198	24	82	0.22198
chr6-010963961-ATTTTT-ATTTTTTT	chr6	10963961	ATTTTT	ATTTTTTT	1860844	ExcessHet	0	none	0.01912200000000001	1	82	0.01912200000000001
chr6-010963961-ATTTTT-ATTTTTTTT	chr6	10963961	ATTTTT	ATTTTTTTT	1860844	ExcessHet	0	none	0.00110699999999999	0	82	0.00110699999999999
chr6-010963961-ATTTTT-ATTTTTTTTT	chr6	10963961	ATTTTT	ATTTTTTTTT	1860844	ExcessHet	0	none	9e-6	0	82	9e-6
chr6-010963961-ATTTTT-ATTTTTTTTTT	chr6	10963961	ATTTTT	ATTTTTTTTTT	1860844	ExcessHet	0	none	9e-6	0	82	9e-6
chr6-010963961-ATTTTT-ATTTTTTTTTTTTT	chr6	10963961	ATTTTT	ATTTTTTTTTTTTT	1860844	ExcessHet	0	none	0	0	82	1e-6
chr6-010963961-ATTTTT-CTTTTT	chr6	10963961	ATTTTT	CTTTTT	1860844	ExcessHet	0	none	0	0	82	1e-6
chr6-010963961-ATTTTT-GTTTTT	chr6	10963961	ATTTTT	GTTTTT	1860844	ExcessHet	0	none	0	0	82	1e-6
chr6-010963961-ATTTTT-TTTTTT	chr6	10963961	ATTTTT	TTTTTT	1860844	ExcessHet	0	none	0.003266	0	82	0.003266
chr6-010974455-G-A	chr6	10974455	G	A	5588	PASS	0.051105	nfe	0.003993	0	0	0.051105
chr6-010978785-T-C	chr6	10978785	T	C	14711	PASS	0.17079	nfe	0.01111599999999999	0	0	0.17079
chr6-010979178-GAAAAA-G	chr6	10979178	GAAAAA	G	34588.97	PASS	0	none	8.9e-5	0	0	8.9e-5
chr6-010979178-GAAAAA-GA	chr6	10979178	GAAAAA	GA	34588.97	PASS	0	none	1.27e-4	0	0	1.27e-4
chr6-010979178-GAAAAA-GAA	chr6	10979178	GAAAAA	GAA	34588.97	PASS	0	none	6.310000000000003e-4	0	0	6.310000000000003e-4
chr6-010979178-GAAAAA-GAAA	chr6	10979178	GAAAAA	GAAA	34588.97	PASS	0	none	0.002656	0	0	0.002656
chr6-010979178-GAAAAA-GAAAA	chr6	10979178	GAAAAA	GAAAA	34588.97	PASS	0	none	0.00851599999999998	0	0	0.00851599999999998
chr6-010979178-GAAAAA-GAAAAAA	chr6	10979178	GAAAAA	GAAAAAA	34588.97	PASS	0	none	0.005807	0	0	0.005807
chr6-010979178-GAAAAA-GAAAAAAA	chr6	10979178	GAAAAA	GAAAAAAA	34588.97	PASS	0	none	0.00156499999999999	0	0	0.00156499999999999
chr6-010979178-GAAAAA-GAAAAAAAA	chr6	10979178	GAAAAA	GAAAAAAAA	34588.97	PASS	0	none	0.003638	0	0	0.003638
chr6-010979178-GAAAAA-GAAAAAAAAA	chr6	10979178	GAAAAA	GAAAAAAAAA	34588.97	PASS	0	none	7.480000000000004e-4	0	0	7.480000000000004e-4
chr6-010979178-GAAAAA-GAAAAAAAAAA	chr6	10979178	GAAAAA	GAAAAAAAAAA	34588.97	PASS	0	none	5.2999999999999994e-5	0	0	5.2999999999999994e-5
chr6-010979319-CA-C	chr6	10979319	CA	C	339.97	PASS	0.0021145	nfe	3.6999999999999985e-5	0	0	0.0021145
chr6-010979319-CA-CAA	chr6	10979319	CA	CAA	339.97	PASS	0	none	8.9e-5	0	0	8.9e-5
chr6-010983269-CTG-C	chr6	10983269	CTG	C	75.97	PASS	0	none	0	0	0	1e-6
chr6-010983738-C-G	chr6	10983738	C	G	6510828	PASS	0.9008	eas	0.49070099999999944	69	134	0.9008
chr6-010983868-C-T	chr6	10983868	C	T	80994	PASS	0.0052866	nfe	0.004416	1	134	0.0052866
chr6-010983999-T-C	chr6	10983999	T	C	9233	PASS	0.0020957	nfe	7.040000000000005e-4	1	132	0.0020957
chr6-010989640-CAAAA-AAAAA	chr6	10989640	CAAAA	AAAAA	1950727	ExcessHet	0	none	2.2000000000000003e-5	0	116	2.2000000000000003e-5
chr6-010989640-CAAAA-C	chr6	10989640	CAAAA	C	1950727	ExcessHet	3.2993e-4	eas	9e-6	0	116	3.2993e-4
chr6-010989640-CAAAA-CA	chr6	10989640	CAAAA	CA	1950727	ExcessHet	0	none	8.450000000000003e-4	1	116	8.450000000000003e-4
chr6-010989640-CAAAA-CAA	chr6	10989640	CAAAA	CAA	1950727	ExcessHet	0	none	0.02357900000000001	3	116	0.02357900000000001
chr6-010989640-CAAAA-CAAA	chr6	10989640	CAAAA	CAAA	1950727	ExcessHet	0	none	0.22938400000000003	19	116	0.22938400000000003
chr6-010989640-CAAAA-CAAAAA	chr6	10989640	CAAAA	CAAAAA	1950727	ExcessHet	0	none	0.210676	33	116	0.210676
chr6-010989640-CAAAA-CAAAAAA	chr6	10989640	CAAAA	CAAAAAA	1950727	ExcessHet	0	none	0.00843899999999999	1	116	0.00843899999999999
chr6-010989640-CAAAA-CAAAAAAA	chr6	10989640	CAAAA	CAAAAAAA	1950727	ExcessHet	0	none	1.88e-4	0	116	1.88e-4
chr6-010989709-G-A	chr6	10989709	G	A	2615262	PASS	0.1761	nfe	0.115187	17	134	0.1761
chr6-010990260-A-G	chr6	10990260	A	G	5141771	PASS	0.45028	afr	0.27129699999999984	34	134	0.45028
chr6-010990518-T-G	chr6	10990518	T	G	2024978	PASS	0.45406	eas	0.19215	31	134	0.45406
chr6-010990576-A-G	chr6	10990576	A	G	19097	PASS	0.0043048	nfe	0.002565	2	132	0.0043048
chr6-010994947-C-*	chr6	10994947	C	*	237289	PASS	0	none	0	0	134	1e-6
chr6-010994947-C-T	chr6	10994947	C	T	237289	PASS	0.18782	afr	0.01788200000000002	1	134	0.18782
chr6-011000284-T-C	chr6	11000284	T	C	264199	PASS	0.068509	afr	0.018647	2	134	0.068509
chr6-011005387-C-T	chr6	11005387	C	T	10095	PASS	0.0012959	afr	2.9400000000000004e-4	1	134	0.0012959
chr6-011005453-G-A	chr6	11005453	G	A	5593100	PASS	0.27654	mid	0.24120500000000003	32	134	0.27654
chr6-011005609-T-C	chr6	11005609	T	C	8676388	PASS	0.90097	eas	0.5066890000000006	68	134	0.90097
chr6-011010841-T-G	chr6	11010841	T	G	12691930	PASS	0.90099	eas	0.5069600000000006	68	134	0.90099
chr6-011043428-CACACAGCTTACTGTCAGGCAGTTCATCGGACACGGGTGA-*	chr6	11043428	CACACAGCTTACTGTCAGGCAGTTCATCGGACACGGGTGA	*	820.97	PASS	0	none	7.240000000000005e-4	0	0	7.240000000000005e-4
chr6-011043428-CACACAGCTTACTGTCAGGCAGTTCATCGGACACGGGTGA-C	chr6	11043428	CACACAGCTTACTGTCAGGCAGTTCATCGGACACGGGTGA	C	820.97	PASS	8.8025e-4	nfe	2.2899999999999996e-4	0	0	8.8025e-4
chr6-011043429-ACACAGCTTACTGTCAGGCAGTTCATCGGACACGGGTGAACAC-*	chr6	11043429	ACACAGCTTACTGTCAGGCAGTTCATCGGACACGGGTGAACAC	*	38.97	PASS	0	none	0.00105599999999999	0	0	0.00105599999999999
chr6-011043429-ACACAGCTTACTGTCAGGCAGTTCATCGGACACGGGTGAACAC-A	chr6	11043429	ACACAGCTTACTGTCAGGCAGTTCATCGGACACGGGTGAACAC	A	38.97	PASS	0	none	9e-6	0	0	9e-6
chr6-011043430-CACAGCTTACTGTCAGGCAGTTCATCGGACACGGGTGA-*	chr6	11043430	CACAGCTTACTGTCAGGCAGTTCATCGGACACGGGTGA	*	951.97	VQSRTrancheINDEL97.00to99.00	0	none	0.00110399999999999	0	0	0.00110399999999999
chr6-011043430-CACAGCTTACTGTCAGGCAGTTCATCGGACACGGGTGA-C	chr6	11043430	CACAGCTTACTGTCAGGCAGTTCATCGGACACGGGTGA	C	951.97	VQSRTrancheINDEL97.00to99.00	1.9179e-4	nfe	4.940000000000003e-4	0	0	4.940000000000003e-4
chr6-011043432-CAGCTTACTGTCAGGCAGTTCATCGGACACGGGTGA-*	chr6	11043432	CAGCTTACTGTCAGGCAGTTCATCGGACACGGGTGA	*	11600.97	PASS	0	none	0.00173699999999999	0	0	0.00173699999999999
chr6-011043432-CAGCTTACTGTCAGGCAGTTCATCGGACACGGGTGA-C	chr6	11043432	CAGCTTACTGTCAGGCAGTTCATCGGACACGGGTGA	C	11600.97	PASS	0.0195	amr	0.006141	0	0	0.0195
chr6-011043432-CAGCTTACTGTCAGGCAGTTCATCGGACACGGGTGA-CACACGGGTGA	chr6	11043432	CAGCTTACTGTCAGGCAGTTCATCGGACACGGGTGA	CACACGGGTGA	11600.97	PASS	0	none	6.999999999999998e-5	0	0	6.999999999999998e-5
chr6-011043433-AGCTTACTGTCAGGCAGTTCATCGGACACGGGTGAACAC-*	chr6	11043433	AGCTTACTGTCAGGCAGTTCATCGGACACGGGTGAACAC	*	770.97	PASS	0	none	0.00830899999999999	0	0	0.00830899999999999
chr6-011043433-AGCTTACTGTCAGGCAGTTCATCGGACACGGGTGAACAC-A	chr6	11043433	AGCTTACTGTCAGGCAGTTCATCGGACACGGGTGAACAC	A	770.97	PASS	0	none	9e-6	0	0	9e-6
chr6-011043433-AGCTTACTGTCAGGCAGTTCATCGGACACGGGTGAACAC-ACTTACTGTCAGGCAGTTCATCGGACACGGGTGAACAC	chr6	11043433	AGCTTACTGTCAGGCAGTTCATCGGACACGGGTGAACAC	ACTTACTGTCAGGCAGTTCATCGGACACGGGTGAACAC	770.97	PASS	0	none	1.87e-4	0	0	1.87e-4
chr6-011043435-CTTACTGTCAGGCAGTTCATCGGACACGGGTGA-*	chr6	11043435	CTTACTGTCAGGCAGTTCATCGGACACGGGTGA	*	725.97	PASS	0	none	0.00836099999999999	0	0	0.00836099999999999
chr6-011043435-CTTACTGTCAGGCAGTTCATCGGACACGGGTGA-C	chr6	11043435	CTTACTGTCAGGCAGTTCATCGGACACGGGTGA	C	725.97	PASS	5.2117e-4	nfe	1.47e-4	0	0	5.2117e-4
chr6-011043435-CTTACTGTCAGGCAGTTCATCGGACACGGGTGA-CACTGTCAGGCAGTTCATCGGACACGGGTGA	chr6	11043435	CTTACTGTCAGGCAGTTCATCGGACACGGGTGA	CACTGTCAGGCAGTTCATCGGACACGGGTGA	725.97	PASS	0	none	9e-6	0	0	9e-6
chr6-011043439-CTGTCAGGCAGTTCATCGG-*	chr6	11043439	CTGTCAGGCAGTTCATCGG	*	50.97	PASS	0	none	0.00861999999999998	0	0	0.00861999999999998
chr6-011043439-CTGTCAGGCAGTTCATCGG-C	chr6	11043439	CTGTCAGGCAGTTCATCGG	C	50.97	PASS	0	none	9e-6	0	0	9e-6
chr6-011043448-AGTT-*	chr6	11043448	AGTT	*	34.97	VQSRTrancheINDEL99.00to99.50	0	none	0.00867199999999999	0	0	0.00867199999999999
chr6-011043448-AGTT-A	chr6	11043448	AGTT	A	34.97	VQSRTrancheINDEL99.00to99.50	0	none	0	0	0	1e-6
chr6-011043453-AT-*	chr6	11043453	AT	*	34.97	VQSRTrancheINDEL99.50to99.90	0	none	0.00867199999999999	0	0	0.00867199999999999
chr6-011043453-AT-A	chr6	11043453	AT	A	34.97	VQSRTrancheINDEL99.50to99.90	0	none	0	0	0	1e-6
chr6-011043455-CGG-*	chr6	11043455	CGG	*	34.97	VQSRTrancheINDEL95.00to96.00	0	none	0.00867199999999999	0	0	0.00867199999999999
chr6-011043455-CGG-C	chr6	11043455	CGG	C	34.97	VQSRTrancheINDEL95.00to96.00	0	none	0	0	0	1e-6
chr6-011043457-G-*	chr6	11043457	G	*	60	VQSRTrancheSNP99.80to99.90	0	none	0.00869799999999999	0	0	0.00869799999999999
chr6-011043457-G-A	chr6	11043457	G	A	60	VQSRTrancheSNP99.80to99.90	0	none	9e-6	0	0	9e-6
chr6-011043461-CGGGTGA-*	chr6	11043461	CGGGTGA	*	349.97	VQSRTrancheINDEL97.00to99.00	0	none	0.00846499999999998	0	0	0.00846499999999998
chr6-011043461-CGGGTGA-C	chr6	11043461	CGGGTGA	C	349.97	VQSRTrancheINDEL97.00to99.00	3.8711e-4	nfe	1.27e-4	0	0	3.8711e-4
chr6-011043466-G-*	chr6	11043466	G	*	50.97	VQSRTrancheINDEL97.00to99.00	0	none	0.00869799999999999	0	0	0.00869799999999999
chr6-011043466-G-GAACACACACACACACACAC	chr6	11043466	G	GAACACACACACACACACAC	50.97	VQSRTrancheINDEL97.00to99.00	0	none	9e-6	0	0	9e-6
chr6-011043467-AACAC-*	chr6	11043467	AACAC	*	13970.97	PASS	0	none	0.00869799999999999	0	0	0.00869799999999999
chr6-011043467-AACAC-A	chr6	11043467	AACAC	A	13970.97	PASS	0.0019165	nfe	2.2899999999999996e-4	0	0	0.0019165
chr6-011043467-AACAC-AAAACACACACACACACACACACACACACACACAC	chr6	11043467	AACAC	AAAACACACACACACACACACACACACACACACAC	13970.97	PASS	0	none	9e-6	0	0	9e-6
chr6-011043467-AACAC-AAC	chr6	11043467	AACAC	AAC	13970.97	PASS	0	none	0.002406	0	0	0.002406
chr6-011043467-AACAC-AACACAC	chr6	11043467	AACAC	AACACAC	13970.97	PASS	0	none	2.2899999999999996e-4	0	0	2.2899999999999996e-4
chr6-011043467-AACAC-AACACACAC	chr6	11043467	AACAC	AACACACAC	13970.97	PASS	0	none	1.0699999999999996e-4	0	0	1.0699999999999996e-4
chr6-011043467-AACAC-AACACACACAC	chr6	11043467	AACAC	AACACACACAC	13970.97	PASS	0	none	4.03e-4	0	0	4.03e-4
chr6-011043467-AACAC-AACACACACACACAC	chr6	11043467	AACAC	AACACACACACACAC	13970.97	PASS	0	none	9e-6	0	0	9e-6
chr6-011043467-AACAC-AACACACACACACACACAC	chr6	11043467	AACAC	AACACACACACACACACAC	13970.97	PASS	0	none	9e-6	0	0	9e-6
chr6-011043467-AACAC-AACACACACACACACACACAC	chr6	11043467	AACAC	AACACACACACACACACACAC	13970.97	PASS	0	none	5.2999999999999994e-5	0	0	5.2999999999999994e-5
chr6-011043467-AACAC-AACACACACACACACACACACAC	chr6	11043467	AACAC	AACACACACACACACACACACAC	13970.97	PASS	0	none	8.9e-5	0	0	8.9e-5
chr6-011043467-AACAC-AACACACACACACACACACACACAC	chr6	11043467	AACAC	AACACACACACACACACACACACAC	13970.97	PASS	0	none	1.0699999999999996e-4	0	0	1.0699999999999996e-4
chr6-011043467-AACAC-AACACACACACACACACACACACACAC	chr6	11043467	AACAC	AACACACACACACACACACACACACAC	13970.97	PASS	0	none	4.03e-4	0	0	4.03e-4
chr6-011043467-AACAC-AACACACACACACACACACACACACACAC	chr6	11043467	AACAC	AACACACACACACACACACACACACACAC	13970.97	PASS	0	none	4.940000000000003e-4	0	0	4.940000000000003e-4
chr6-011043467-AACAC-AACACACACACACACACACACACACACACAC	chr6	11043467	AACAC	AACACACACACACACACACACACACACACAC	13970.97	PASS	0	none	1.47e-4	0	0	1.47e-4
chr6-011043467-AACAC-AACACACACACACACACACACACACACACACAC	chr6	11043467	AACAC	AACACACACACACACACACACACACACACACAC	13970.97	PASS	0	none	1.47e-4	0	0	1.47e-4
chr6-011043467-AACAC-AACACACACACACACACACACACACACACACACAC	chr6	11043467	AACAC	AACACACACACACACACACACACACACACACACAC	13970.97	PASS	0	none	3.6999999999999985e-5	0	0	3.6999999999999985e-5
chr6-011043467-AACAC-AACACACACACACACACACACACACACACACACACAC	chr6	11043467	AACAC	AACACACACACACACACACACACACACACACACACAC	13970.97	PASS	0	none	6.999999999999998e-5	0	0	6.999999999999998e-5
chr6-011043471-C-*	chr6	11043471	C	*	35426.97	PASS	0	none	4.03e-4	0	0	4.03e-4
chr6-011043471-C-CACA	chr6	11043471	C	CACA	35426.97	PASS	0	none	2.2000000000000003e-5	0	0	2.2000000000000003e-5
chr6-011043471-C-CACACACACACACA	chr6	11043471	C	CACACACACACACA	35426.97	PASS	0	none	0	0	0	1e-6
chr6-011043471-C-CACACACACACACACA	chr6	11043471	C	CACACACACACACACA	35426.97	PASS	2.5857e-4	nfe	2.08e-4	0	0	2.5857e-4
chr6-011043471-C-CACACACACACACACACA	chr6	11043471	C	CACACACACACACACACA	35426.97	PASS	5.9536e-4	nfe	0.002008	0	0	0.002008
chr6-011043471-C-CACACACACACACACACACA	chr6	11043471	C	CACACACACACACACACACA	35426.97	PASS	0.0090676	nfe	0.01163699999999999	0	0	0.01163699999999999
chr6-011043471-C-CACACACACACACACACACACA	chr6	11043471	C	CACACACACACACACACACACA	35426.97	PASS	0	none	4.710000000000004e-4	0	0	4.710000000000004e-4
chr6-011043471-C-CACACACACACACACACACACACA	chr6	11043471	C	CACACACACACACACACACACACA	35426.97	PASS	0	none	9e-6	0	0	9e-6
chr6-011043471-C-CACACACACACACACACACACACACA	chr6	11043471	C	CACACACACACACACACACACACACA	35426.97	PASS	0	none	9e-6	0	0	9e-6
chr6-011043471-C-CACACACACACACACACACACACACACA	chr6	11043471	C	CACACACACACACACACACACACACACA	35426.97	PASS	0	none	5.2999999999999994e-5	0	0	5.2999999999999994e-5
chr6-011043835-T-*	chr6	11043835	T	*	318956	PASS	0	none	9e-6	0	0	9e-6
chr6-011043835-T-A	chr6	11043835	T	A	318956	PASS	0	none	0	0	0	1e-6
chr6-011043835-T-G	chr6	11043835	T	G	318956	PASS	0.64983	afr	0.108931	0	0	0.64983
chr6-011043847-G-*	chr6	11043847	G	*	291725	PASS	0	none	0	0	0	1e-6
chr6-011043847-G-A	chr6	11043847	G	A	291725	PASS	0.60215	eas	0.07454600000000002	0	0	0.60215
chr6-011043847-G-C	chr6	11043847	G	C	291725	PASS	0	none	0	0	0	1e-6
chr6-011043856-C-*	chr6	11043856	C	*	270488	PASS	0	none	0	0	0	1e-6
chr6-011043856-C-G	chr6	11043856	C	G	270488	PASS	0	none	9e-6	0	0	9e-6
chr6-011043856-C-T	chr6	11043856	C	T	270488	PASS	0.4378	eas	0.06365900000000002	0	0	0.4378
chr6-011044207-GC-AC	chr6	11044207	GC	AC	138	PASS	0	none	5.2999999999999994e-5	0	10	5.2999999999999994e-5
chr6-011044207-GC-G	chr6	11044207	GC	G	138	PASS	0	none	0	0	10	1e-6
chr6-011044207-GC-TC	chr6	11044207	GC	TC	138	PASS	0	none	0	0	10	1e-6
chr6-011044211-C-A	chr6	11044211	C	A	126	PASS	0	none	2.2000000000000003e-5	0	10	2.2000000000000003e-5
chr6-011044211-C-T	chr6	11044211	C	T	126	PASS	0	none	2.2000000000000003e-5	0	10	2.2000000000000003e-5
chr6-011044425-C-*	chr6	11044425	C	*	444699	PASS	0	none	6.780000000000002e-4	0	0	6.780000000000002e-4
chr6-011044425-C-T	chr6	11044425	C	T	444699	PASS	0.74346	eas	0.08338700000000002	0	0	0.74346
chr6-011094338-C-A	chr6	11094338	C	A	327880	PASS	0	none	0	0	134	1e-6
chr6-011094338-C-T	chr6	11094338	C	T	327880	PASS	0.051976	sas	0.02406700000000001	9	134	0.051976
chr6-011094444-TGG-GGG	chr6	11094444	TGG	GGG	110207	VQSRTrancheINDEL95.00to96.00	0	none	0	0	120	1e-6
chr6-011094444-TGG-T	chr6	11094444	TGG	T	110207	VQSRTrancheINDEL95.00to96.00	0	none	0	0	120	1e-6
chr6-011094444-TGG-TG	chr6	11094444	TGG	TG	110207	VQSRTrancheINDEL95.00to96.00	0	none	0.03291900000000001	2	120	0.03291900000000001
chr6-011094447-GGT-AGT	chr6	11094447	GGT	AGT	33373	PASS	0	none	0	0	114	1e-6
chr6-011094447-GGT-G	chr6	11094447	GGT	G	33373	PASS	0	none	0	0	114	1e-6
chr6-011094447-GGT-GTGT	chr6	11094447	GGT	GTGT	33373	PASS	0	none	0.025935	3	114	0.025935
chr6-011094447-GGT-GTTGT	chr6	11094447	GGT	GTTGT	33373	PASS	0	none	0.00130099999999999	1	114	0.00130099999999999
chr6-011094447-GGT-GTTTGT	chr6	11094447	GGT	GTTTGT	33373	PASS	0	none	2.720000000000003e-4	0	114	2.720000000000003e-4
chr6-011094447-GGT-GTTTTGT	chr6	11094447	GGT	GTTTTGT	33373	PASS	0	none	9e-6	0	114	9e-6
chr6-011094447-GGT-GTTTTTTTTTTTTTGT	chr6	11094447	GGT	GTTTTTTTTTTTTTGT	33373	PASS	0	none	0	0	114	1e-6
chr6-011094447-GGT-TGT	chr6	11094447	GGT	TGT	33373	PASS	0	none	5.2999999999999994e-5	0	114	5.2999999999999994e-5
chr6-011094448-GT-G	chr6	11094448	GT	G	4376916	PASS	9.381e-5	amr	7.740000000000004e-4	0	118	7.740000000000004e-4
chr6-011094448-GT-GTT	chr6	11094448	GT	GTT	4376916	PASS	0	none	0.002114	0	118	0.002114
chr6-011094448-GT-GTTT	chr6	11094448	GT	GTTT	4376916	PASS	0	none	9e-6	0	118	9e-6
chr6-011094448-GT-GTTTTT	chr6	11094448	GT	GTTTTT	4376916	PASS	0	none	0	0	118	1e-6
chr6-011094448-GT-GTTTTTT	chr6	11094448	GT	GTTTTTT	4376916	PASS	0	none	0	0	118	1e-6
chr6-011094448-GT-TT	chr6	11094448	GT	TT	4376916	PASS	0	none	0.4697499999999994	61	118	0.4697499999999994
chr6-011094457-GTTGT-*	chr6	11094457	GTTGT	*	1700247	PASS	0	none	7.270000000000004e-4	0	128	7.270000000000004e-4
chr6-011094457-GTTGT-CTTGT	chr6	11094457	GTTGT	CTTGT	1700247	PASS	0	none	0	0	128	1e-6
chr6-011094457-GTTGT-G	chr6	11094457	GTTGT	G	1700247	PASS	0	none	2.2000000000000003e-5	0	128	2.2000000000000003e-5
chr6-011094457-GTTGT-GTTTGT	chr6	11094457	GTTGT	GTTTGT	1700247	PASS	0	none	0.012149	4	128	0.012149
chr6-011094457-GTTGT-TTTGT	chr6	11094457	GTTGT	TTTGT	1700247	PASS	0	none	0.15268800000000002	21	128	0.15268800000000002
chr6-011094464-GT-*	chr6	11094464	GT	*	10733	VQSRTrancheINDEL95.00to96.00	0	none	0	0	122	1e-6
chr6-011094464-GT-G	chr6	11094464	GT	G	10733	VQSRTrancheINDEL95.00to96.00	2.6e-6	nfe	1.47e-4	0	122	1.47e-4
chr6-011094464-GT-GTT	chr6	11094464	GT	GTT	10733	VQSRTrancheINDEL95.00to96.00	0	none	0.00101199999999999	0	122	0.00101199999999999
chr6-011094464-GT-TT	chr6	11094464	GT	TT	10733	VQSRTrancheINDEL95.00to96.00	0	none	3.6000000000000035e-4	1	122	3.6000000000000035e-4
chr6-011094468-T-G	chr6	11094468	T	G	63736	PASS	0.019201	sas	0.004262	2	124	0.019201
chr6-011094531-C-T	chr6	11094531	C	T	1142062	PASS	0.29076	afr	0.182834	30	114	0.29076
chr6-011103258-T-*	chr6	11103258	T	*	240251	PASS	0	none	1.47e-4	0	6	1.47e-4
chr6-011103258-T-C	chr6	11103258	T	C	240251	PASS	0.2245	afr	0.081503	1	6	0.2245
chr6-011103304-C-A	chr6	11103304	C	A	400120	PASS	0.25414	afr	0.115734	9	26	0.25414
chr6-011103304-C-T	chr6	11103304	C	T	400120	PASS	0	none	0	0	26	1e-6
chr6-011103364-C-G	chr6	11103364	C	G	711675	PASS	0.28492	afr	0.14932	25	94	0.28492
chr6-011103457-C-A	chr6	11103457	C	A	1150573	PASS	0.28074	afr	0.149698	24	134	0.28074
chr6-011103458-C-A	chr6	11103458	C	A	913468	PASS	0.044274	sas	0.02049600000000001	8	134	0.044274
chr6-011103458-C-G	chr6	11103458	C	G	913468	PASS	0.1397	nfe	0.10057200000000002	15	134	0.1397
chr6-011103458-C-T	chr6	11103458	C	T	913468	PASS	0	none	0	0	134	1e-6
chr6-011103655-T-C	chr6	11103655	T	C	4006084	PASS	0.40121	eas	0.173773	22	134	0.40121
chr6-011104018-A-G	chr6	11104018	A	G	1447397	PASS	0.053088	sas	0.02414700000000001	8	134	0.053088
chr6-011104236-C-T	chr6	11104236	C	T	744884	PASS	0.021825	nfe	0.01173199999999999	1	134	0.021825
chr6-011105128-C-T	chr6	11105128	C	T	1225626	PASS	0.053014	sas	0.02412000000000001	8	134	0.053014
chr6-011105530-C-T	chr6	11105530	C	T	1442807	PASS	0.32101	eas	0.15020100000000003	23	132	0.32101
chr6-011134261-AT-A	chr6	11134261	AT	A	183768	PASS	5.5008e-4	sas	9e-6	0	130	5.5008e-4
chr6-011134261-AT-GT	chr6	11134261	AT	GT	183768	PASS	0	none	0.02144500000000002	8	130	0.02144500000000002
chr6-011134628-G-A	chr6	11134628	G	A	189556	PASS	0.14132	eas	0.01367199999999999	1	134	0.14132
chr6-011134652-C-G	chr6	11134652	C	G	295261	PASS	0.077134	sas	0.02777900000000002	10	134	0.077134
chr6-011135024-T-C	chr6	11135024	T	C	17386	PASS	0.015053	nfe	0.007559	0	0	0.015053
chr6-011135128-C-T	chr6	11135128	C	T	6011	PASS	0	none	0.003284	0	0	0.003284
chr6-011184634-C-A	chr6	11184634	C	A	330093	PASS	0.7164	nfe	0.16967900000000002	0	0	0.7164
chr6-011184786-CA-AA	chr6	11184786	CA	AA	1892	VQSRTrancheINDEL96.00to97.00	0	none	6.999999999999998e-5	0	8	6.999999999999998e-5
chr6-011184786-CA-C	chr6	11184786	CA	C	1892	VQSRTrancheINDEL96.00to97.00	6.0553e-4	nfe	6.550000000000003e-4	0	8	6.550000000000003e-4
chr6-011184786-CA-CAA	chr6	11184786	CA	CAA	1892	VQSRTrancheINDEL96.00to97.00	0	none	2.2000000000000003e-5	0	8	2.2000000000000003e-5
chr6-011184786-CA-TA	chr6	11184786	CA	TA	1892	VQSRTrancheINDEL96.00to97.00	0	none	0	0	8	1e-6
chr6-011184838-GT-AT	chr6	11184838	GT	AT	76249	PASS	0	none	0	0	54	1e-6
chr6-011184838-GT-G	chr6	11184838	GT	G	76249	PASS	0.009471	nfe	0.007182	0	54	0.009471
chr6-011184838-GT-GTT	chr6	11184838	GT	GTT	76249	PASS	0	none	0.037852	1	54	0.037852
chr6-011184838-GT-GTTT	chr6	11184838	GT	GTTT	76249	PASS	0	none	0.002685	0	54	0.002685
chr6-011184838-GT-GTTTT	chr6	11184838	GT	GTTTT	76249	PASS	0	none	1.88e-4	0	54	1.88e-4
chr6-011184838-GT-GTTTTT	chr6	11184838	GT	GTTTTT	76249	PASS	0	none	5.2999999999999994e-5	0	54	5.2999999999999994e-5
chr6-011184838-GT-GTTTTTT	chr6	11184838	GT	GTTTTTT	76249	PASS	0	none	9e-6	0	54	9e-6
chr6-011184838-GT-GTTTTTTT	chr6	11184838	GT	GTTTTTTT	76249	PASS	0	none	0	0	54	1e-6
chr6-011184838-GT-GTTTTTTTTT	chr6	11184838	GT	GTTTTTTTTT	76249	PASS	0	none	0	0	54	1e-6
chr6-011184838-GT-GTTTTTTTTTTT	chr6	11184838	GT	GTTTTTTTTTTT	76249	PASS	0	none	0	0	54	1e-6
chr6-011184838-GT-GTTTTTTTTTTTTTTTT	chr6	11184838	GT	GTTTTTTTTTTTTTTTT	76249	PASS	0	none	0	0	54	1e-6
chr6-011184928-C-G	chr6	11184928	C	G	593395	PASS	0	none	0	0	126	1e-6
chr6-011184928-C-T	chr6	11184928	C	T	593395	PASS	0.1694	nfe	0.095638	19	126	0.1694
chr6-011184951-A-G	chr6	11184951	A	G	1490421	PASS	0.31437	eas	0.15141300000000002	22	132	0.31437
chr6-011185024-A-T	chr6	11185024	A	T	12433225	PASS	0.99018	eas	0.7611220000000001	116	134	0.99018
chr6-011185300-G-A	chr6	11185300	G	A	35102323	PASS	0.6262	afr	0.5164560000000006	79	134	0.6262
chr6-011185734-T-C	chr6	11185734	T	C	24985324	PASS	0.99089	eas	0.8289190000000002	117	134	0.99089
chr6-011185811-A-G	chr6	11185811	A	G	2512467	PASS	0.18557	nfe	0.11655800000000002	20	134	0.18557
chr6-011185816-C-T	chr6	11185816	C	T	3844427	PASS	0.1941	nfe	0.161195	27	134	0.1941
chr6-011188456-G-A	chr6	11188456	G	A	97109	PASS	0.020462	mid	0.00875499999999999	1	132	0.020462
chr6-011189842-T-C	chr6	11189842	T	C	302762	PASS	0.046229	sas	0.02176500000000001	9	134	0.046229
chr6-011189982-G-A	chr6	11189982	G	A	519673	PASS	0.023961	sas	0.01693400000000002	4	134	0.023961
chr6-011190126-G-A	chr6	11190126	G	A	328390	PASS	0.014125	mid	0.005108	1	134	0.014125
chr6-011190150-G-T	chr6	11190150	G	T	3285	PASS	1.012e-5	nfe	9e-6	1	134	1.012e-5
chr6-011190393-A-G	chr6	11190393	A	G	80815494	PASS	0.99075	eas	0.8774390000000005	121	134	0.99075
chr6-011191201-T-C	chr6	11191201	T	C	701313	PASS	0.036422	mid	0.02023200000000001	3	134	0.036422
chr6-011192250-G-A	chr6	11192250	G	A	641	PASS	0	none	0	0	128	1e-6
chr6-011192250-G-C	chr6	11192250	G	C	641	PASS	0	none	0	0	128	1e-6
chr6-011192250-G-T	chr6	11192250	G	T	641	PASS	4.451e-5	nfe	6.330000000000003e-4	0	128	6.330000000000003e-4
chr6-011192260-C-A	chr6	11192260	C	A	3513	VQSRTrancheINDEL99.95to100.00	0	none	0	0	96	1e-6
chr6-011192260-C-CT	chr6	11192260	C	CT	3513	VQSRTrancheINDEL99.95to100.00	1.66e-6	nfe	0.002914	0	96	0.002914
chr6-011192260-C-T	chr6	11192260	C	T	3513	VQSRTrancheINDEL99.95to100.00	0	none	0	0	96	1e-6
chr6-011192262-TACCCACCCTCCCAACCC-T	chr6	11192262	TACCCACCCTCCCAACCC	T	3973.97	VQSRTrancheINDEL99.95to100.00	6.811e-5	nfe	6.999999999999998e-5	0	66	6.999999999999998e-5
chr6-011192262-TACCCACCCTCCCAACCC-TAACCCACCCTCCCAACCC	chr6	11192262	TACCCACCCTCCCAACCC	TAACCCACCCTCCCAACCC	3973.97	VQSRTrancheINDEL99.95to100.00	0	none	0.002485	0	66	0.002485
chr6-011192262-TACCCACCCTCCCAACCC-TGACCCACCCTCCCAACCC	chr6	11192262	TACCCACCCTCCCAACCC	TGACCCACCCTCCCAACCC	3973.97	VQSRTrancheINDEL99.95to100.00	0	none	6.560000000000003e-4	0	66	6.560000000000003e-4
chr6-011192262-TACCCACCCTCCCAACCC-TTCACCCACCCTCCCAACCC	chr6	11192262	TACCCACCCTCCCAACCC	TTCACCCACCCTCCCAACCC	3973.97	VQSRTrancheINDEL99.95to100.00	0	none	0	0	66	1e-6
chr6-011192262-TACCCACCCTCCCAACCC-TTCCCAACCC	chr6	11192262	TACCCACCCTCCCAACCC	TTCCCAACCC	3973.97	VQSRTrancheINDEL99.95to100.00	0	none	0	0	66	1e-6
chr6-011192262-TACCCACCCTCCCAACCC-TTGCCCACCCACCCTCCCAACCC	chr6	11192262	TACCCACCCTCCCAACCC	TTGCCCACCCACCCTCCCAACCC	3973.97	VQSRTrancheINDEL99.95to100.00	0	none	3.6999999999999985e-5	0	66	3.6999999999999985e-5
chr6-011192263-ACCC-*	chr6	11192263	ACCC	*	29704	VQSRTrancheINDEL99.95to100.00	0	none	8.9e-5	0	0	8.9e-5
chr6-011192263-ACCC-A	chr6	11192263	ACCC	A	29704	VQSRTrancheINDEL99.95to100.00	3.614e-5	nfe	0.002182	0	0	0.002182
chr6-011192263-ACCC-AACCCC	chr6	11192263	ACCC	AACCCC	29704	VQSRTrancheINDEL99.95to100.00	0	none	9e-6	0	0	9e-6
chr6-011192263-ACCC-AACCCCCC	chr6	11192263	ACCC	AACCCCCC	29704	VQSRTrancheINDEL99.95to100.00	0	none	2.2000000000000003e-5	0	0	2.2000000000000003e-5
chr6-011192263-ACCC-AACCCCCCACCCCC	chr6	11192263	ACCC	AACCCCCCACCCCC	29704	VQSRTrancheINDEL99.95to100.00	0	none	0	0	0	1e-6
chr6-011192263-ACCC-AACCCCCCC	chr6	11192263	ACCC	AACCCCCCC	29704	VQSRTrancheINDEL99.95to100.00	0	none	3.6999999999999985e-5	0	0	3.6999999999999985e-5
chr6-011192263-ACCC-ACCCC	chr6	11192263	ACCC	ACCCC	29704	VQSRTrancheINDEL99.95to100.00	0	none	0.006244	0	0	0.006244
chr6-011192263-ACCC-ACCCCCCCCCCCC	chr6	11192263	ACCC	ACCCCCCCCCCCC	29704	VQSRTrancheINDEL99.95to100.00	0	none	0	0	0	1e-6
chr6-011192263-ACCC-AGCCC	chr6	11192263	ACCC	AGCCC	29704	VQSRTrancheINDEL99.95to100.00	0	none	0.003284	0	0	0.003284
chr6-011192263-ACCC-AGCCCC	chr6	11192263	ACCC	AGCCCC	29704	VQSRTrancheINDEL99.95to100.00	0	none	5.2999999999999994e-5	0	0	5.2999999999999994e-5
chr6-011192263-ACCC-AGCCCCCC	chr6	11192263	ACCC	AGCCCCCC	29704	VQSRTrancheINDEL99.95to100.00	0	none	0	0	0	1e-6
chr6-011192263-ACCC-AGCCCCCCC	chr6	11192263	ACCC	AGCCCCCCC	29704	VQSRTrancheINDEL99.95to100.00	0	none	3.6999999999999985e-5	0	0	3.6999999999999985e-5
chr6-011192263-ACCC-CCCC	chr6	11192263	ACCC	CCCC	29704	VQSRTrancheINDEL99.95to100.00	0	none	0.00173699999999999	0	0	0.00173699999999999
chr6-011192263-ACCC-GCCC	chr6	11192263	ACCC	GCCC	29704	VQSRTrancheINDEL99.95to100.00	0	none	0.00136999999999999	0	0	0.00136999999999999
chr6-011192263-ACCC-TCCC	chr6	11192263	ACCC	TCCC	29704	VQSRTrancheINDEL99.95to100.00	0	none	0.00820599999999999	0	0	0.00820599999999999
chr6-011192264-C-*	chr6	11192264	C	*	8824	PASS	0	none	0.002381	0	2	0.002381
chr6-011192264-C-A	chr6	11192264	C	A	8824	PASS	5.3365e-4	eas	0.01098599999999999	0	2	0.01098599999999999
chr6-011192264-C-G	chr6	11192264	C	G	8824	PASS	9.572e-5	eas	0.002506	0	2	0.002506
chr6-011192264-C-T	chr6	11192264	C	T	8824	PASS	0	none	6.999999999999998e-5	0	2	6.999999999999998e-5
chr6-011192265-C-*	chr6	11192265	C	*	501	PASS	0	none	0.002359	0	42	0.002359
chr6-011192265-C-A	chr6	11192265	C	A	501	PASS	0	none	1.27e-4	0	42	1.27e-4
chr6-011192265-C-G	chr6	11192265	C	G	501	PASS	0	none	0	0	42	1e-6
chr6-011192265-C-T	chr6	11192265	C	T	501	PASS	0	none	5.2999999999999994e-5	0	42	5.2999999999999994e-5
chr6-011192266-CACCCT-*	chr6	11192266	CACCCT	*	560	VQSRTrancheINDEL99.90to99.95	0	none	0.002259	0	44	0.002259
chr6-011192266-CACCCT-AACCCT	chr6	11192266	CACCCT	AACCCT	560	VQSRTrancheINDEL99.90to99.95	0	none	6.999999999999998e-5	0	44	6.999999999999998e-5
chr6-011192266-CACCCT-C	chr6	11192266	CACCCT	C	560	VQSRTrancheINDEL99.90to99.95	9.97e-6	nfe	9e-6	0	44	9.97e-6
chr6-011192266-CACCCT-CAACCCT	chr6	11192266	CACCCT	CAACCCT	560	VQSRTrancheINDEL99.90to99.95	0	none	9e-6	0	44	9e-6
chr6-011192266-CACCCT-CCCCT	chr6	11192266	CACCCT	CCCCT	560	VQSRTrancheINDEL99.90to99.95	0	none	2.08e-4	0	44	2.08e-4
chr6-011192266-CACCCT-TACCCT	chr6	11192266	CACCCT	TACCCT	560	VQSRTrancheINDEL99.90to99.95	0	none	9e-6	0	44	9e-6
chr6-011192267-ACCCT-*	chr6	11192267	ACCCT	*	134304	ExcessHet	0	none	3.590000000000004e-4	0	4	3.590000000000004e-4
chr6-011192267-ACCCT-A	chr6	11192267	ACCCT	A	134304	ExcessHet	0	none	1.47e-4	0	4	1.47e-4
chr6-011192267-ACCCT-ACCCCT	chr6	11192267	ACCCT	ACCCCT	134304	ExcessHet	0	none	7.950000000000004e-4	0	4	7.950000000000004e-4
chr6-011192267-ACCCT-CCCCT	chr6	11192267	ACCCT	CCCCT	134304	ExcessHet	0	none	0.09661100000000004	1	4	0.09661100000000004
chr6-011192267-ACCCT-TCCCT	chr6	11192267	ACCCT	TCCCT	134304	ExcessHet	0	none	9e-6	0	4	9e-6
chr6-011192270-CTCCCAACCCTGCA-*	chr6	11192270	CTCCCAACCCTGCA	*	1342	VQSRTrancheINDEL99.90to99.95	0	none	5.860000000000005e-4	0	36	5.860000000000005e-4
chr6-011192270-CTCCCAACCCTGCA-ATCCCAACCCTGCA	chr6	11192270	CTCCCAACCCTGCA	ATCCCAACCCTGCA	1342	VQSRTrancheINDEL99.90to99.95	0	none	5.2999999999999994e-5	0	36	5.2999999999999994e-5
chr6-011192270-CTCCCAACCCTGCA-C	chr6	11192270	CTCCCAACCCTGCA	C	1342	VQSRTrancheINDEL99.90to99.95	4.566e-5	nfe	1.6699999999999994e-4	0	36	1.6699999999999994e-4
chr6-011192270-CTCCCAACCCTGCA-CATCCCAACCCTGCA	chr6	11192270	CTCCCAACCCTGCA	CATCCCAACCCTGCA	1342	VQSRTrancheINDEL99.90to99.95	0	none	8.190000000000003e-4	0	36	8.190000000000003e-4
chr6-011192270-CTCCCAACCCTGCA-CCA	chr6	11192270	CTCCCAACCCTGCA	CCA	1342	VQSRTrancheINDEL99.90to99.95	0	none	3.6999999999999985e-5	0	36	3.6999999999999985e-5
chr6-011192270-CTCCCAACCCTGCA-CCATCCCAACCCTGCA	chr6	11192270	CTCCCAACCCTGCA	CCATCCCAACCCTGCA	1342	VQSRTrancheINDEL99.90to99.95	0	none	0	0	36	1e-6
chr6-011192270-CTCCCAACCCTGCA-CCCCAACCCTGCA	chr6	11192270	CTCCCAACCCTGCA	CCCCAACCCTGCA	1342	VQSRTrancheINDEL99.90to99.95	0	none	0	0	36	1e-6
chr6-011192270-CTCCCAACCCTGCA-CGTCCCAACCCTGCA	chr6	11192270	CTCCCAACCCTGCA	CGTCCCAACCCTGCA	1342	VQSRTrancheINDEL99.90to99.95	0	none	0	0	36	1e-6
chr6-011192270-CTCCCAACCCTGCA-TTCCCAACCCTGCA	chr6	11192270	CTCCCAACCCTGCA	TTCCCAACCCTGCA	1342	VQSRTrancheINDEL99.90to99.95	0	none	0	0	36	1e-6
chr6-011192271-TC-*	chr6	11192271	TC	*	95515	VQSRTrancheINDEL99.95to100.00	0	none	9.130000000000004e-4	0	12	9.130000000000004e-4
chr6-011192271-TC-AC	chr6	11192271	TC	AC	95515	VQSRTrancheINDEL99.95to100.00	0	none	0.00940199999999999	0	12	0.00940199999999999
chr6-011192271-TC-CC	chr6	11192271	TC	CC	95515	VQSRTrancheINDEL99.95to100.00	0	none	0.05443300000000002	2	12	0.05443300000000002
chr6-011192271-TC-T	chr6	11192271	TC	T	95515	VQSRTrancheINDEL99.95to100.00	0	none	0	0	12	1e-6
chr6-011192271-TC-TCC	chr6	11192271	TC	TCC	95515	VQSRTrancheINDEL99.95to100.00	0	none	3.6999999999999985e-5	0	12	3.6999999999999985e-5
chr6-011192271-TC-TTCACCCC	chr6	11192271	TC	TTCACCCC	95515	VQSRTrancheINDEL99.95to100.00	0	none	0	0	12	1e-6
chr6-011192274-CAACCCTG-*	chr6	11192274	CAACCCTG	*	2159	VQSRTrancheINDEL99.50to99.90	0	none	3.3700000000000044e-4	0	48	3.3700000000000044e-4
chr6-011192274-CAACCCTG-AAACCCTG	chr6	11192274	CAACCCTG	AAACCCTG	2159	VQSRTrancheINDEL99.50to99.90	0	none	9e-6	0	48	9e-6
chr6-011192274-CAACCCTG-C	chr6	11192274	CAACCCTG	C	2159	VQSRTrancheINDEL99.50to99.90	1.4268e-4	nfe	0.00139599999999999	0	48	0.00139599999999999
chr6-011192274-CAACCCTG-CAAACCCTG	chr6	11192274	CAACCCTG	CAAACCCTG	2159	VQSRTrancheINDEL99.50to99.90	0	none	0	0	48	1e-6
chr6-011192274-CAACCCTG-CCAAACCCTG	chr6	11192274	CAACCCTG	CCAAACCCTG	2159	VQSRTrancheINDEL99.50to99.90	0	none	0	0	48	1e-6
chr6-011192274-CAACCCTG-CCCCTG	chr6	11192274	CAACCCTG	CCCCTG	2159	VQSRTrancheINDEL99.50to99.90	0	none	1.27e-4	0	48	1.27e-4
chr6-011192274-CAACCCTG-TAACCCTG	chr6	11192274	CAACCCTG	TAACCCTG	2159	VQSRTrancheINDEL99.50to99.90	0	none	2.2000000000000003e-5	0	48	2.2000000000000003e-5
chr6-011192275-A-*	chr6	11192275	A	*	59097	VQSRTrancheSNP99.90to99.95	0	none	0.002084	0	18	0.002084
chr6-011192275-A-C	chr6	11192275	A	C	59097	VQSRTrancheSNP99.90to99.95	0.022069	sas	0.03566900000000001	0	18	0.03566900000000001
chr6-011192276-ACCCTGC-*	chr6	11192276	ACCCTGC	*	2163	VQSRTrancheINDEL99.50to99.90	0	none	0.002085	0	44	0.002085
chr6-011192276-ACCCTGC-A	chr6	11192276	ACCCTGC	A	2163	VQSRTrancheINDEL99.50to99.90	0	none	9e-6	0	44	9e-6
chr6-011192276-ACCCTGC-AACCTGCCCCCCCCTGC	chr6	11192276	ACCCTGC	AACCTGCCCCCCCCTGC	2163	VQSRTrancheINDEL99.50to99.90	0	none	0	0	44	1e-6
chr6-011192276-ACCCTGC-ACCTGC	chr6	11192276	ACCCTGC	ACCTGC	2163	VQSRTrancheINDEL99.50to99.90	0	none	9e-6	0	44	9e-6
chr6-011192276-ACCCTGC-ACTGC	chr6	11192276	ACCCTGC	ACTGC	2163	VQSRTrancheINDEL99.50to99.90	0	none	0	0	44	1e-6
chr6-011192276-ACCCTGC-CCCCTGC	chr6	11192276	ACCCTGC	CCCCTGC	2163	VQSRTrancheINDEL99.50to99.90	0	none	4.710000000000004e-4	0	44	4.710000000000004e-4
chr6-011192277-CCCTGCA-*	chr6	11192277	CCCTGCA	*	3453	VQSRTrancheINDEL99.50to99.90	0	none	0.001985	0	22	0.001985
chr6-011192277-CCCTGCA-ACCTGCA	chr6	11192277	CCCTGCA	ACCTGCA	3453	VQSRTrancheINDEL99.50to99.90	0	none	0.003211	0	22	0.003211
chr6-011192277-CCCTGCA-C	chr6	11192277	CCCTGCA	C	3453	VQSRTrancheINDEL99.50to99.90	0	none	0	0	22	1e-6
chr6-011192278-C-*	chr6	11192278	C	*	212	VQSRTrancheINDEL99.50to99.90	0	none	0.001962	0	52	0.001962
chr6-011192278-C-A	chr6	11192278	C	A	212	VQSRTrancheINDEL99.50to99.90	0	none	3.6999999999999985e-5	0	52	3.6999999999999985e-5
chr6-011192278-C-CA	chr6	11192278	C	CA	212	VQSRTrancheINDEL99.50to99.90	0	none	0	0	52	1e-6
chr6-011192278-C-CAG	chr6	11192278	C	CAG	212	VQSRTrancheINDEL99.50to99.90	0	none	0	0	52	1e-6
chr6-011192278-C-T	chr6	11192278	C	T	212	VQSRTrancheINDEL99.50to99.90	1.89e-6	nfe	0	0	52	1.89e-6
chr6-011192279-CTGCA-*	chr6	11192279	CTGCA	*	546	VQSRTrancheINDEL99.50to99.90	0	none	0.00193699999999999	0	60	0.00193699999999999
chr6-011192279-CTGCA-ATGCA	chr6	11192279	CTGCA	ATGCA	546	VQSRTrancheINDEL99.50to99.90	0	none	0	0	60	1e-6
chr6-011192279-CTGCA-C	chr6	11192279	CTGCA	C	546	VQSRTrancheINDEL99.50to99.90	3.91e-6	nfe	2.2000000000000003e-5	0	60	2.2000000000000003e-5
chr6-011192279-CTGCA-CCA	chr6	11192279	CTGCA	CCA	546	VQSRTrancheINDEL99.50to99.90	0	none	2.5100000000000014e-4	0	60	2.5100000000000014e-4
chr6-011192279-CTGCA-CGCA	chr6	11192279	CTGCA	CGCA	546	VQSRTrancheINDEL99.50to99.90	0	none	2.2000000000000003e-5	0	60	2.2000000000000003e-5
chr6-011192279-CTGCA-CTTGCA	chr6	11192279	CTGCA	CTTGCA	546	VQSRTrancheINDEL99.50to99.90	0	none	0	0	60	1e-6
chr6-011192280-T-*	chr6	11192280	T	*	8498	VQSRTrancheSNP99.80to99.90	0	none	0.002333	0	26	0.002333
chr6-011192280-T-A	chr6	11192280	T	A	8498	VQSRTrancheSNP99.80to99.90	0.001126	eas	0.00168899999999999	0	26	0.00168899999999999
chr6-011192280-T-C	chr6	11192280	T	C	8498	VQSRTrancheSNP99.80to99.90	4.3317e-4	nfe	0.00181199999999999	0	26	0.00181199999999999
chr6-011192281-G-*	chr6	11192281	G	*	26688	VQSRTrancheINDEL99.50to99.90	0	none	0.002233	0	32	0.002233
chr6-011192281-G-C	chr6	11192281	G	C	26688	VQSRTrancheINDEL99.50to99.90	3.2369e-4	nfe	0.00108099999999999	0	32	0.00108099999999999
chr6-011192281-G-GC	chr6	11192281	G	GC	26688	VQSRTrancheINDEL99.50to99.90	0	none	9e-6	0	32	9e-6
chr6-011192281-G-T	chr6	11192281	G	T	26688	VQSRTrancheINDEL99.50to99.90	0.014562	sas	0.01421099999999999	0	32	0.014562
chr6-011192289-CGA-AGA	chr6	11192289	CGA	AGA	6462546	PASS	0	none	0	0	82	1e-6
chr6-011192289-CGA-C	chr6	11192289	CGA	C	6462546	PASS	0	none	0	0	82	1e-6
chr6-011192289-CGA-CA	chr6	11192289	CGA	CA	6462546	PASS	0	none	0	0	82	1e-6
chr6-011192289-CGA-CAGA	chr6	11192289	CGA	CAGA	6462546	PASS	0	none	1.47e-4	0	82	1.47e-4
chr6-011192289-CGA-CCCTGA	chr6	11192289	CGA	CCCTGA	6462546	PASS	0	none	2.9400000000000004e-4	0	82	2.9400000000000004e-4
chr6-011192289-CGA-CCTGA	chr6	11192289	CGA	CCTGA	6462546	PASS	0	none	0	0	82	1e-6
chr6-011192289-CGA-CTGA	chr6	11192289	CGA	CTGA	6462546	PASS	0	none	0.6921160000000002	75	82	0.6921160000000002
chr6-011192289-CGA-TGA	chr6	11192289	CGA	TGA	6462546	PASS	0	none	0.00144599999999999	0	82	0.00144599999999999
chr6-011192298-GACAC-AACAC	chr6	11192298	GACAC	AACAC	17019	PASS	0	none	3.6999999999999985e-5	0	106	3.6999999999999985e-5
chr6-011192298-GACAC-CACAC	chr6	11192298	GACAC	CACAC	17019	PASS	0	none	5.2999999999999994e-5	0	106	5.2999999999999994e-5
chr6-011192298-GACAC-G	chr6	11192298	GACAC	G	17019	PASS	0	none	9e-6	0	106	9e-6
chr6-011192298-GACAC-GAC	chr6	11192298	GACAC	GAC	17019	PASS	0	none	0.01250799999999999	2	106	0.01250799999999999
chr6-011192298-GACAC-GACACAC	chr6	11192298	GACAC	GACACAC	17019	PASS	0	none	6.330000000000003e-4	0	106	6.330000000000003e-4
chr6-011192298-GACAC-GACACACAC	chr6	11192298	GACAC	GACACACAC	17019	PASS	0	none	0	0	106	1e-6
chr6-011192342-C-T	chr6	11192342	C	T	17717822	PASS	0.99118	eas	0.8651390000000001	121	134	0.99118
chr6-011192596-CT-*	chr6	11192596	CT	*	8547432	PASS	0	none	9e-6	0	116	9e-6
chr6-011192596-CT-C	chr6	11192596	CT	C	8547432	PASS	2.6024e-4	nfe	3.160000000000005e-4	0	116	3.160000000000005e-4
chr6-011192596-CT-CATTT	chr6	11192596	CT	CATTT	8547432	PASS	0	none	0	0	116	1e-6
chr6-011192596-CT-CTT	chr6	11192596	CT	CTT	8547432	PASS	0	none	0.200759	27	116	0.200759
chr6-011192596-CT-CTTT	chr6	11192596	CT	CTTT	8547432	PASS	0	none	0.363414	44	116	0.363414
chr6-011192596-CT-CTTTT	chr6	11192596	CT	CTTTT	8547432	PASS	0	none	0.223722	30	116	0.223722
chr6-011192596-CT-CTTTTT	chr6	11192596	CT	CTTTTT	8547432	PASS	0	none	0.01177799999999999	2	116	0.01177799999999999
chr6-011192596-CT-CTTTTTT	chr6	11192596	CT	CTTTTTT	8547432	PASS	0	none	2.09e-4	0	116	2.09e-4
chr6-011192596-CT-CTTTTTTT	chr6	11192596	CT	CTTTTTTT	8547432	PASS	0	none	0	0	116	1e-6
chr6-011192596-CT-TT	chr6	11192596	CT	TT	8547432	PASS	0	none	7.740000000000004e-4	0	116	7.740000000000004e-4
chr6-011192672-C-T	chr6	11192672	C	T	1586527	PASS	0.26446	eas	0.17672100000000002	17	86	0.26446
chr6-011193497-A-C	chr6	11193497	A	C	609881	PASS	0.33789	amr	0.06250000000000001	13	134	0.33789
chr6-011193560-TCTC-T	chr6	11193560	TCTC	T	213049.97	PASS	0.015859	nfe	0.01110399999999999	3	134	0.015859
chr6-011193627-G-A	chr6	11193627	G	A	3832732	PASS	0.26321	eas	0.201342	25	134	0.26321
chr6-011193795-G-A	chr6	11193795	G	A	175731	PASS	0.0305	nfe	0.02290100000000001	2	132	0.0305
chr6-011199931-C-T	chr6	11199931	C	T	331749	PASS	0.31346	sas	0.113135	0	0	0.31346
chr6-011200188-C-T	chr6	11200188	C	T	5747213	PASS	0.98153	eas	0.5769950000000003	0	0	0.98153
chr6-011200341-A-C	chr6	11200341	A	C	1405338	PASS	0.49145	afr	0.127814	0	0	0.49145
chr6-011200623-A-C	chr6	11200623	A	C	947306	PASS	0.53069	afr	0.16806400000000002	12	46	0.53069
chr6-011200902-C-G	chr6	11200902	C	G	4266307	PASS	0.46093	afr	0.196787	27	134	0.46093
chr6-011200924-C-T	chr6	11200924	C	T	4495094	PASS	0.46077	afr	0.196032	27	134	0.46077
chr6-011213235-A-*	chr6	11213235	A	*	3693813	PASS	0	none	7.740000000000004e-4	0	134	7.740000000000004e-4
chr6-011213235-A-G	chr6	11213235	A	G	3693813	PASS	0.43929	afr	0.190533	26	134	0.43929
chr6-011213599-T-C	chr6	11213599	T	C	28227986	PASS	0.56971	afr	0.40637999999999946	51	134	0.56971
chr6-011213859-A-T	chr6	11213859	A	T	7457838	PASS	0.49134	afr	0.39916199999999935	53	134	0.49134
chr6-011214080-GA-*	chr6	11214080	GA	*	8394	PASS	0	none	6.999999999999998e-5	0	36	6.999999999999998e-5
chr6-011214080-GA-AA	chr6	11214080	GA	AA	8394	PASS	0	none	2.08e-4	0	36	2.08e-4
chr6-011214080-GA-G	chr6	11214080	GA	G	8394	PASS	0.002511	sas	0.00129799999999999	0	36	0.002511
chr6-011214080-GA-GAA	chr6	11214080	GA	GAA	8394	PASS	0	none	0.003414	0	36	0.003414
chr6-011214080-GA-GAAA	chr6	11214080	GA	GAAA	8394	PASS	0	none	0	0	36	1e-6
chr6-011214080-GA-GAAAAAAAAAA	chr6	11214080	GA	GAAAAAAAAAA	8394	PASS	0	none	2.2000000000000003e-5	0	36	2.2000000000000003e-5
chr6-011214080-GA-TA	chr6	11214080	GA	TA	8394	PASS	0	none	0	0	36	1e-6
chr6-011214131-AT-A	chr6	11214131	AT	A	877.97	VQSRTrancheINDEL95.00to96.00	0	none	2.2000000000000003e-5	0	8	2.2000000000000003e-5
chr6-011232355-G-A	chr6	11232355	G	A	2161704	PASS	2.421e-5	amr	9e-6	0	134	2.421e-5
chr6-011232355-G-GC	chr6	11232355	G	GC	2161704	PASS	0.24241	eas	0.180185	26	134	0.24241
chr6-011232831-C-A	chr6	11232831	C	A	13899	PASS	0.010204	afr	0.00152099999999999	0	108	0.010204
chr6-011233142-CCTCT-C	chr6	11233142	CCTCT	C	2867266.97	ExcessHet	1.2236e-4	nfe	9e-6	0	0	1.2236e-4
chr6-011233142-CCTCT-CCT	chr6	11233142	CCTCT	CCT	2867266.97	ExcessHet	0	none	0.03713300000000001	0	0	0.03713300000000001
chr6-011233142-CCTCT-CCTCTCT	chr6	11233142	CCTCT	CCTCTCT	2867266.97	ExcessHet	0	none	0.131003	0	0	0.131003
chr6-011233142-CCTCT-CCTCTCTCT	chr6	11233142	CCTCT	CCTCTCTCT	2867266.97	ExcessHet	0	none	9e-6	0	0	9e-6
chr6-011305839-G-A	chr6	11305839	G	A	114641	PASS	0.10899	afr	0.00878199999999999	1	134	0.10899
chr6-011305892-CA-C	chr6	11305892	CA	C	143931.97	VQSRTrancheINDEL95.00to96.00	8.5e-7	nfe	1.0799999999999996e-4	0	134	1.0799999999999996e-4
chr6-011305892-CA-CAA	chr6	11305892	CA	CAA	143931.97	VQSRTrancheINDEL95.00to96.00	0	none	0.01068599999999998	2	134	0.01068599999999998
chr6-011305920-C-T	chr6	11305920	C	T	6629192	PASS	0.6338	eas	0.33565199999999984	42	134	0.6338
chr6-011306148-T-C	chr6	11306148	T	C	669145	PASS	0.21671	amr	0.065364	13	134	0.21671
chr6-011481353-G-A	chr6	11481353	G	A	40043	PASS	0.17079	nfe	0.02902700000000002	0	0	0.17079
chr6-011538301-C-T	chr6	11538301	C	T	3007916	PASS	0.45035	sas	0.25896099999999983	41	134	0.45035
chr6-011565569-C-A	chr6	11565569	C	A	970621	PASS	0.12957	eas	0.06407900000000002	4	134	0.12957
chr6-011575897-T-A	chr6	11575897	T	A	2540130	PASS	0	none	9e-6	0	20	9e-6
chr6-011575897-T-C	chr6	11575897	T	C	2540130	PASS	0.98547	nfe	0.7704860000000003	20	20	0.98547
chr6-011575942-T-C	chr6	11575942	T	C	50765	PASS	0.056163	afr	0.01700400000000001	1	2	0.056163
chr6-011713964-G-GA	chr6	11713964	G	GA	266489.97	PASS	0.33023	nfe	0.14435400000000004	0	0	0.33023
chr6-011713980-TAAAA-*	chr6	11713980	TAAAA	*	281690.97	PASS	0	none	0	0	0	1e-6
chr6-011713980-TAAAA-T	chr6	11713980	TAAAA	T	281690.97	PASS	0	none	9e-6	0	0	9e-6
chr6-011713980-TAAAA-TA	chr6	11713980	TAAAA	TA	281690.97	PASS	0	none	0.002781	0	0	0.002781
chr6-011713980-TAAAA-TAA	chr6	11713980	TAAAA	TAA	281690.97	PASS	0	none	0.115036	0	0	0.115036
chr6-011713980-TAAAA-TAAA	chr6	11713980	TAAAA	TAAA	281690.97	PASS	0	none	0.02659400000000001	0	0	0.02659400000000001
chr6-011713980-TAAAA-TAAAAA	chr6	11713980	TAAAA	TAAAAA	281690.97	PASS	0	none	0.00115199999999999	0	0	0.00115199999999999
chr6-011714058-G-A	chr6	11714058	G	A	8736	PASS	0.013468	amr	0.002481	0	4	0.013468
chr6-011714146-CCT-C	chr6	11714146	CCT	C	46133.97	PASS	0.010447	nfe	0.02137300000000001	0	52	0.02137300000000001
chr6-011714146-CCT-CCTCT	chr6	11714146	CCT	CCTCT	46133.97	PASS	0	none	5.630000000000005e-4	0	52	5.630000000000005e-4
chr6-011714406-GAAAAA-AAAAAA	chr6	11714406	GAAAAA	AAAAAA	7167637	ExcessHet	0	none	8.920000000000005e-4	0	118	8.920000000000005e-4
chr6-011714406-GAAAAA-G	chr6	11714406	GAAAAA	G	7167637	ExcessHet	0	none	0	0	118	1e-6
chr6-011714406-GAAAAA-GA	chr6	11714406	GAAAAA	GA	7167637	ExcessHet	0	none	0	0	118	1e-6
chr6-011714406-GAAAAA-GAA	chr6	11714406	GAAAAA	GAA	7167637	ExcessHet	0	none	2.9400000000000004e-4	0	118	2.9400000000000004e-4
chr6-011714406-GAAAAA-GAAA	chr6	11714406	GAAAAA	GAAA	7167637	ExcessHet	0	none	0.00174199999999999	0	118	0.00174199999999999
chr6-011714406-GAAAAA-GAAAA	chr6	11714406	GAAAAA	GAAAA	7167637	ExcessHet	0	none	0.017769	0	118	0.017769
chr6-011714406-GAAAAA-GAAAAAA	chr6	11714406	GAAAAA	GAAAAAA	7167637	ExcessHet	0	none	0.4366349999999999	52	118	0.4366349999999999
chr6-011714406-GAAAAA-GAAAAAAA	chr6	11714406	GAAAAA	GAAAAAAA	7167637	ExcessHet	0	none	0.207318	38	118	0.207318
chr6-011714406-GAAAAA-GAAAAAAAA	chr6	11714406	GAAAAA	GAAAAAAAA	7167637	ExcessHet	0	none	0.01893000000000001	1	118	0.01893000000000001
chr6-011714406-GAAAAA-GAAAAAAAAA	chr6	11714406	GAAAAA	GAAAAAAAAA	7167637	ExcessHet	0	none	0.00147199999999999	0	118	0.00147199999999999
chr6-011714406-GAAAAA-GAAAAAAAAAA	chr6	11714406	GAAAAA	GAAAAAAAAAA	7167637	ExcessHet	0	none	2.2000000000000003e-5	0	118	2.2000000000000003e-5
chr6-011714406-GAAAAA-GAAAAAAAAAAA	chr6	11714406	GAAAAA	GAAAAAAAAAAA	7167637	ExcessHet	0	none	0	0	118	1e-6
chr6-011714573-G-A	chr6	11714573	G	A	7872017	PASS	0.58746	nfe	0.5024960000000006	87	134	0.58746
chr6-011714661-G-*	chr6	11714661	G	*	475883.97	PASS	0	none	0	0	134	1e-6
chr6-011714661-G-GA	chr6	11714661	G	GA	475883.97	PASS	0.4034	eas	0.053783	3	134	0.4034
chr6-011717018-A-C	chr6	11717018	A	C	2241333	PASS	0.5812	nfe	0.30458499999999944	0	0	0.5812
chr6-011717026-T-C	chr6	11717026	T	C	3756793	PASS	0.96447	eas	0.48945699999999953	0	0	0.96447
chr6-011723305-A-G	chr6	11723305	A	G	16544659	PASS	0.98973	eas	0.8133430000000004	118	134	0.98973
chr6-011723306-C-T	chr6	11723306	C	T	1649806	PASS	0.10994	nfe	0.085542000000000007	11	134	0.10994
chr6-011723309-G-A	chr6	11723309	G	A	966736	PASS	0.4154	eas	0.05471800000000002	3	134	0.4154
chr6-011723316-G-A	chr6	11723316	G	A	149669	PASS	0.013363	nfe	0.006421	3	134	0.013363
chr6-011723403-C-T	chr6	11723403	C	T	1466703	PASS	0.41602	eas	0.05560000000000001	3	134	0.41602
chr6-011723599-G-A	chr6	11723599	G	A	1872338	PASS	0.59888	eas	0.13401	9	134	0.59888
chr6-011723615-C-T	chr6	11723615	C	T	158705	PASS	0.028439	sas	0.00867799999999999	3	134	0.028439
chr6-011735535-A-G	chr6	11735535	A	G	958524	PASS	0.42537	eas	0.05584100000000001	3	134	0.42537
chr6-011735747-TTC-T	chr6	11735747	TTC	T	1141465.97	PASS	0.41934	eas	0.05552000000000001	3	134	0.41934
chr6-011735884-A-G	chr6	11735884	A	G	1183073	PASS	0.17191	amr	0.15674300000000002	31	132	0.17191
chr6-011735912-C-G	chr6	11735912	C	G	86857	PASS	0.0215	mid	0.011286	2	132	0.0215
chr6-011735959-T-G	chr6	11735959	T	G	1396	VQSRTrancheINDEL99.50to99.90	0.0011764	nfe	0.00117699999999999	0	34	0.00117699999999999
chr6-011735959-T-TG	chr6	11735959	T	TG	1396	VQSRTrancheINDEL99.50to99.90	0	none	0	0	34	1e-6
chr6-011735969-G-*	chr6	11735969	G	*	263243	PASS	0	none	5.2999999999999994e-5	0	56	5.2999999999999994e-5
chr6-011735969-G-A	chr6	11735969	G	A	263243	PASS	0.42944	eas	0.049803	1	56	0.42944
chr6-011735969-G-C	chr6	11735969	G	C	263243	PASS	3.422e-5	nfe	9e-6	0	56	3.422e-5
chr6-011735969-G-T	chr6	11735969	G	T	263243	PASS	4.307e-5	nfe	9e-6	0	56	4.307e-5
chr6-011736175-G-A	chr6	11736175	G	A	130348	PASS	0.072378	nfe	0.03896400000000001	0	0	0.072378
chr6-011736220-AACACAC-A	chr6	11736220	AACACAC	A	109807	PASS	0	none	9e-6	0	0	9e-6
chr6-011736220-AACACAC-AAC	chr6	11736220	AACACAC	AAC	109807	PASS	0	none	0.016715	0	0	0.016715
chr6-011736220-AACACAC-AACAC	chr6	11736220	AACACAC	AACAC	109807	PASS	0	none	0.013779	0	0	0.013779
chr6-011736220-AACACAC-AACACACAC	chr6	11736220	AACACAC	AACACACAC	109807	PASS	0	none	3.150000000000005e-4	0	0	3.150000000000005e-4
chr6-011736220-AACACAC-CACACAC	chr6	11736220	AACACAC	CACACAC	109807	PASS	0	none	0	0	0	1e-6
chr6-011736222-CACA-*	chr6	11736222	CACA	*	121	PASS	0	none	0.03109100000000001	0	0	0.03109100000000001
chr6-011736222-CACA-AACA	chr6	11736222	CACA	AACA	121	PASS	0	none	9e-6	0	0	9e-6
chr6-011736222-CACA-C	chr6	11736222	CACA	C	121	PASS	0	none	0	0	0	1e-6
chr6-011766130-T-C	chr6	11766130	T	C	535715	PASS	0.20571	eas	0.07286200000000001	5	134	0.20571
chr6-011766130-T-G	chr6	11766130	T	G	535715	PASS	0	none	0	0	134	1e-6
chr6-011766510-G-A	chr6	11766510	G	A	144129	PASS	0.028918	sas	0.01516899999999999	2	132	0.028918
chr6-011767809-CAA-C	chr6	11767809	CAA	C	6485.97	PASS	0	none	0	0	0	1e-6
chr6-011767809-CAA-CA	chr6	11767809	CAA	CA	6485.97	PASS	0	none	0.00178599999999999	0	0	0.00178599999999999
chr6-011767809-CAA-CAAA	chr6	11767809	CAA	CAAA	6485.97	PASS	0	none	0.002058	0	0	0.002058
chr6-011768121-A-G	chr6	11768121	A	G	230905	PASS	2.694e-5	amr	0	0	134	2.694e-5
chr6-011768121-A-T	chr6	11768121	A	T	230905	PASS	0.029151	sas	0.01611700000000001	2	134	0.029151
chr6-011769881-T-C	chr6	11769881	T	C	1371437	PASS	0	none	0	0	134	1e-6
chr6-011769881-T-G	chr6	11769881	T	G	1371437	PASS	0.4342	eas	0.128953	25	134	0.4342
chr6-011770101-TA-AA	chr6	11770101	TA	AA	3726082	PASS	0	none	0	0	134	1e-6
chr6-011770101-TA-CA	chr6	11770101	TA	CA	3726082	PASS	0	none	0	0	134	1e-6
chr6-011770101-TA-T	chr6	11770101	TA	T	3726082	PASS	0.45753	eas	0.161356	16	134	0.45753
chr6-011770101-TA-TAA	chr6	11770101	TA	TAA	3726082	PASS	0	none	0.0048	0	134	0.0048
chr6-011770192-C-G	chr6	11770192	C	G	1685008	PASS	0.17933	afr	0.10981200000000002	13	134	0.17933
chr6-011778855-C-T	chr6	11778855	C	T	4160357	PASS	0.44645	afr	0.35313399999999967	47	134	0.44645
chr6-011778924-C-T	chr6	11778924	C	T	80904	PASS	0.015708	nfe	0.00857399999999998	1	134	0.015708
chr6-011779091-G-A	chr6	11779091	G	A	2384	PASS	2.37e-5	nfe	0	0	72	2.37e-5
chr6-011779091-G-T	chr6	11779091	G	T	2384	PASS	0.0015398	amr	6.090000000000004e-4	0	72	0.0015398
chr6-011779266-T-C	chr6	11779266	T	C	301356	PASS	0.63982000000000006	nfe	0.165573	0	0	0.63982000000000006
chr6-011779384-C-A	chr6	11779384	C	A	159502	PASS	0.54595	nfe	0.10759300000000002	0	0	0.54595
chr6-011779384-C-T	chr6	11779384	C	T	159502	PASS	0	none	0	0	0	1e-6
chr6-011861798-T-C	chr6	11861798	T	C	407251	PASS	0	none	9e-6	0	0	9e-6
chr6-011861798-T-G	chr6	11861798	T	G	407251	PASS	0.59318	afr	0.126448	0	0	0.59318
chr6-011861916-T-C	chr6	11861916	T	C	1419502	PASS	0.89839	nfe	0.45633499999999944	0	0	0.89839
chr6-012009023-C-T	chr6	12009023	C	T	33870	PASS	0.44102	nfe	0.025696	0	0	0.44102
chr6-012015776-G-C	chr6	12015776	G	C	8787235	PASS	0.7583	amr	0.6947200000000003	90	134	0.7583
chr6-012037712-CTT-C	chr6	12037712	CTT	C	205364	VQSRTrancheINDEL95.00to96.00	2.15e-6	nfe	2.2000000000000003e-5	0	128	2.2000000000000003e-5
chr6-012037712-CTT-CT	chr6	12037712	CTT	CT	205364	VQSRTrancheINDEL95.00to96.00	0	none	0.02536200000000001	2	128	0.02536200000000001
chr6-012037712-CTT-CTTT	chr6	12037712	CTT	CTTT	205364	VQSRTrancheINDEL95.00to96.00	0	none	0.005776	0	128	0.005776
chr6-012037712-CTT-CTTTT	chr6	12037712	CTT	CTTTT	205364	VQSRTrancheINDEL95.00to96.00	0	none	1.6699999999999994e-4	0	128	1.6699999999999994e-4
chr6-012037712-CTT-TTT	chr6	12037712	CTT	TTT	205364	VQSRTrancheINDEL95.00to96.00	0	none	7.099999999999998e-5	0	128	7.099999999999998e-5
chr6-012037713-T-*	chr6	12037713	T	*	41	PASS	0	none	0.02544100000000001	2	128	0.02544100000000001
chr6-012037713-T-A	chr6	12037713	T	A	41	PASS	0	none	0	0	128	1e-6
chr6-012037713-T-C	chr6	12037713	T	C	41	PASS	2.23e-6	nfe	0	0	128	2.23e-6
chr6-012037877-CTTTT-C	chr6	12037877	CTTTT	C	266471	ExcessHet	0	none	5.2999999999999994e-5	0	96	5.2999999999999994e-5
chr6-012037877-CTTTT-CT	chr6	12037877	CTTTT	CT	266471	ExcessHet	0	none	2.720000000000003e-4	0	96	2.720000000000003e-4
chr6-012037877-CTTTT-CTT	chr6	12037877	CTTTT	CTT	266471	ExcessHet	0	none	0.00719	2	96	0.00719
chr6-012037877-CTTTT-CTTT	chr6	12037877	CTTTT	CTTT	266471	ExcessHet	0	none	0.091886	19	96	0.091886
chr6-012037877-CTTTT-CTTTTT	chr6	12037877	CTTTT	CTTTTT	266471	ExcessHet	0	none	0.05492800000000002	17	96	0.05492800000000002
chr6-012037877-CTTTT-CTTTTTT	chr6	12037877	CTTTT	CTTTTTT	266471	ExcessHet	0	none	0.00154499999999999	0	96	0.00154499999999999
chr6-012037877-CTTTT-CTTTTTTT	chr6	12037877	CTTTT	CTTTTTTT	266471	ExcessHet	0	none	7.099999999999998e-5	0	96	7.099999999999998e-5
chr6-012037877-CTTTT-CTTTTTTTT	chr6	12037877	CTTTT	CTTTTTTTT	266471	ExcessHet	0	none	0	0	96	1e-6
chr6-012037877-CTTTT-TTTTT	chr6	12037877	CTTTT	TTTTT	266471	ExcessHet	0	none	0	0	96	1e-6
chr6-012038293-T-C	chr6	12038293	T	C	7742	PASS	0	none	0.003891	0	0	0.003891
chr6-012038412-G-A	chr6	12038412	G	A	1903	PASS	0.0055522	nfe	0.00105599999999999	0	0	0.0055522
chr6-012038743-CCAA-*	chr6	12038743	CCAA	*	151786	PASS	0	none	2.2000000000000003e-5	0	0	2.2000000000000003e-5
chr6-012038743-CCAA-ACAA	chr6	12038743	CCAA	ACAA	151786	PASS	0	none	0.091968	0	0	0.091968
chr6-012038743-CCAA-C	chr6	12038743	CCAA	C	151786	PASS	0	none	5.2999999999999994e-5	0	0	5.2999999999999994e-5
chr6-012119857-C-T	chr6	12119857	C	T	3608505	PASS	0.43064	eas	0.167227	24	134	0.43064
chr6-012119864-TTTG-T	chr6	12119864	TTTG	T	252343.97	PASS	0.013827	nfe	0.01123499999999999	1	134	0.013827
chr6-012119864-TTTG-TTTGTTG	chr6	12119864	TTTG	TTTGTTG	252343.97	PASS	0	none	9e-6	0	134	9e-6
chr6-012119865-T-*	chr6	12119865	T	*	4633	PASS	0	none	0.01123499999999999	1	134	0.01123499999999999
chr6-012119865-T-G	chr6	12119865	T	G	4633	PASS	0	none	7.099999999999998e-5	0	134	7.099999999999998e-5
chr6-012119968-A-G	chr6	12119968	A	G	1547	PASS	1.3987e-4	amr	0	1	134	1.3987e-4
chr6-012120212-A-G	chr6	12120212	A	G	14185023	PASS	0.35296	nfe	0.29421899999999956	53	134	0.35296
chr6-012120355-C-T	chr6	12120355	C	T	16986416	PASS	0.35253	nfe	0.2902759999999994	53	134	0.35253
chr6-012120611-T-A	chr6	12120611	T	A	91981	PASS	0.0014666	mid	0.00118099999999999	1	134	0.0014666
chr6-012121941-A-G	chr6	12121941	A	G	21323190	PASS	0.35307	nfe	0.29078899999999946	53	134	0.35307
chr6-012122540-T-C	chr6	12122540	T	C	12453911	PASS	0.43283	eas	0.193417	25	134	0.43283
chr6-012122816-G-A	chr6	12122816	G	A	2437308	PASS	0.070204	afr	0.04585200000000001	11	134	0.070204
chr6-012122999-C-T	chr6	12122999	C	T	449759	PASS	0.016516	nfe	0.007638	1	134	0.016516
chr6-012123016-A-G	chr6	12123016	A	G	7563684	PASS	0.16638	sas	0.119703	19	134	0.16638
chr6-012123305-G-T	chr6	12123305	G	T	2886354	PASS	0.07015	afr	0.04587800000000001	11	134	0.07015
chr6-012123680-A-G	chr6	12123680	A	G	34899	PASS	0.0079144	afr	3.820000000000003e-4	1	134	0.0079144
chr6-012124354-C-G	chr6	12124354	C	G	21737936	PASS	0.36218	mid	0.33638199999999985	36	134	0.36218
chr6-012124622-G-A	chr6	12124622	G	A	21282812	PASS	0.34712	nfe	0.29127499999999945	53	134	0.34712
chr6-012124748-A-T	chr6	12124748	A	T	1839	PASS	7.2e-7	nfe	0	1	134	1e-6
chr6-012125381-G-A	chr6	12125381	G	A	423968	PASS	0.015702	mid	0.008391	1	134	0.015702
chr6-012125539-A-G	chr6	12125539	A	G	7639642	PASS	0.21715	afr	0.14480000000000004	20	134	0.21715
chr6-012126015-A-G	chr6	12126015	A	G	288614	PASS	0.038028	mid	0.018436	1	134	0.038028
chr6-012129703-T-G	chr6	12129703	T	G	3127448	PASS	0.15402	mid	0.09332300000000004	9	134	0.15402
chr6-012131002-AC-A	chr6	12131002	AC	A	390844.97	PASS	0.045294	mid	0.03924000000000001	11	134	0.045294
chr6-012131003-C-*	chr6	12131003	C	*	752	PASS	0	none	0.03924000000000001	11	134	0.03924000000000001
chr6-012131003-C-G	chr6	12131003	C	G	752	PASS	0	none	0	0	134	1e-6
chr6-012131003-C-T	chr6	12131003	C	T	752	PASS	4.72e-5	amr	9e-6	0	134	4.72e-5
chr6-012131027-G-A	chr6	12131027	G	A	2053	PASS	7.529e-5	nfe	5.2999999999999994e-5	1	134	7.529e-5
chr6-012135942-T-A	chr6	12135942	T	A	57666	PASS	0.014024	mid	0.003804	1	132	0.014024
chr6-012161395-C-A	chr6	12161395	C	A	858249	PASS	0.04396	nfe	0.03860000000000002	10	134	0.04396
chr6-012161707-G-A	chr6	12161707	G	A	8558	PASS	5.884e-5	nfe	5.2999999999999994e-5	1	134	5.884e-5
chr6-012163635-C-T	chr6	12163635	C	T	163420	PASS	0.0033762	nfe	0.00179199999999999	1	134	0.0033762
chr6-012164379-C-G	chr6	12164379	C	G	1928141	PASS	0.045852	mid	0.04022500000000001	11	134	0.045852
chr6-012164533-A-G	chr6	12164533	A	G	1155	PASS	1.88e-6	nfe	0	1	134	1.88e-6
chr6-012164613-C-T	chr6	12164613	C	T	1804	PASS	0.0019721	afr	3.6999999999999985e-5	1	134	0.0019721
chr6-012290495-TA-T	chr6	12290495	TA	T	12403571.97	PASS	0.84244	eas	0.7241970000000004	101	132	0.84244
chr6-012290734-T-C	chr6	12290734	T	C	12000	PASS	0.0011192	sas	2.2999999999999995e-4	1	134	0.0011192
chr6-012292295-G-A	chr6	12292295	G	A	3227710	PASS	0.28008	afr	0.07058500000000001	4	134	0.28008
chr6-012292539-G-T	chr6	12292539	G	T	22688304	PASS	0.53464	eas	0.4075689999999995	64	134	0.53464
chr6-012293904-T-C	chr6	12293904	T	C	9451243	PASS	0.39984	sas	0.24325600000000003	39	134	0.39984
chr6-012294025-A-G	chr6	12294025	A	G	58678901	PASS	0.96868	eas	0.8709370000000003	117	134	0.96868
chr6-012295917-A-AT	chr6	12295917	A	AT	1575885.97	PASS	0.37251	afr	0.07771200000000002	4	134	0.37251
chr6-012296022-G-T	chr6	12296022	G	T	10194568	PASS	0.39511	sas	0.224237	36	134	0.39511
chr6-012296308-G-T	chr6	12296308	G	T	9287	PASS	7.4809e-4	sas	6.100000000000004e-4	0	110	7.4809e-4
chr6-012296359-GGAGA-AGAGA	chr6	12296359	GGAGA	AGAGA	13876	PASS	0	none	2.2000000000000003e-5	0	58	2.2000000000000003e-5
chr6-012296359-GGAGA-G	chr6	12296359	GGAGA	G	13876	PASS	1.603e-5	nfe	0	0	58	1.603e-5
chr6-012296359-GGAGA-GGA	chr6	12296359	GGAGA	GGA	13876	PASS	0	none	0.005945	3	58	0.005945
chr6-012296359-GGAGA-GGAGAGA	chr6	12296359	GGAGA	GGAGAGA	13876	PASS	0	none	1.88e-4	0	58	1.88e-4
chr6-012296542-GA-AA	chr6	12296542	GA	AA	27642	PASS	0	none	0.007482	0	2	0.007482
chr6-012296542-GA-CA	chr6	12296542	GA	CA	27642	PASS	0	none	9e-6	0	2	9e-6
chr6-012296542-GA-G	chr6	12296542	GA	G	27642	PASS	0.0032427	nfe	0.00107999999999999	0	2	0.0032427
chr6-012296542-GA-GAA	chr6	12296542	GA	GAA	27642	PASS	0	none	0.005346	0	2	0.005346
chr6-012296542-GA-GAAA	chr6	12296542	GA	GAAA	27642	PASS	0	none	2.2000000000000003e-5	0	2	2.2000000000000003e-5
chr6-012296542-GA-GAAAAAA	chr6	12296542	GA	GAAAAAA	27642	PASS	0	none	8.9e-5	0	2	8.9e-5
chr6-012296542-GA-GAAAAAAAAAA	chr6	12296542	GA	GAAAAAAAAAA	27642	PASS	0	none	5.2999999999999994e-5	0	2	5.2999999999999994e-5
chr6-012296542-GA-GAAAAAAAAAAAAAAAAAAA	chr6	12296542	GA	GAAAAAAAAAAAAAAAAAAA	27642	PASS	0	none	0	0	2	1e-6
chr6-012513965-TACACACACACACACACACACACACACACACACACACGCGC-CACACACACACACACACACACACACACACACACACACGCGC	chr6	12513965	TACACACACACACACACACACACACACACACACACACGCGC	CACACACACACACACACACACACACACACACACACACGCGC	3220437	ExcessHet	0	none	0	0	130	1e-6
chr6-012513965-TACACACACACACACACACACACACACACACACACACGCGC-T	chr6	12513965	TACACACACACACACACACACACACACACACACACACGCGC	T	3220437	ExcessHet	1.1538e-4	nfe	7.099999999999998e-5	0	130	1.1538e-4
chr6-012513965-TACACACACACACACACACACACACACACACACACACGCGC-TACACACACACACACACACACACACACACACACACACACACACACACGCGC	chr6	12513965	TACACACACACACACACACACACACACACACACACACGCGC	TACACACACACACACACACACACACACACACACACACACACACACACGCGC	3220437	ExcessHet	0	none	3.6999999999999985e-5	0	130	3.6999999999999985e-5
chr6-012513965-TACACACACACACACACACACACACACACACACACACGCGC-TACACACACACACACACACACACACACACACACACACACACACACGCGC	chr6	12513965	TACACACACACACACACACACACACACACACACACACGCGC	TACACACACACACACACACACACACACACACACACACACACACACGCGC	3220437	ExcessHet	0	none	3.6999999999999985e-5	0	130	3.6999999999999985e-5
chr6-012513965-TACACACACACACACACACACACACACACACACACACGCGC-TACACACACACACACACACACACACACACACACACACACACACGCGC	chr6	12513965	TACACACACACACACACACACACACACACACACACACGCGC	TACACACACACACACACACACACACACACACACACACACACACGCGC	3220437	ExcessHet	0	none	9e-6	0	130	9e-6
chr6-012513965-TACACACACACACACACACACACACACACACACACACGCGC-TACACACACACACACACACACACACACACACACACACACACGCGC	chr6	12513965	TACACACACACACACACACACACACACACACACACACGCGC	TACACACACACACACACACACACACACACACACACACACACGCGC	3220437	ExcessHet	0	none	7.040000000000005e-4	0	130	7.040000000000005e-4
chr6-012513965-TACACACACACACACACACACACACACACACACACACGCGC-TACACACACACACACACACACACACACACACACACACACGCGC	chr6	12513965	TACACACACACACACACACACACACACACACACACACGCGC	TACACACACACACACACACACACACACACACACACACACGCGC	3220437	ExcessHet	0	none	0.005184	0	130	0.005184
chr6-012513965-TACACACACACACACACACACACACACACACACACACGCGC-TACACACACACACACACACACACACACACACACACGCGC	chr6	12513965	TACACACACACACACACACACACACACACACACACACGCGC	TACACACACACACACACACACACACACACACACACGCGC	3220437	ExcessHet	0	none	0.217308	38	130	0.217308
chr6-012513965-TACACACACACACACACACACACACACACACACACACGCGC-TACACACACACACACACACACACACACACACACGCGC	chr6	12513965	TACACACACACACACACACACACACACACACACACACGCGC	TACACACACACACACACACACACACACACACACGCGC	3220437	ExcessHet	0	none	0.09895	19	130	0.09895
chr6-012513965-TACACACACACACACACACACACACACACACACACACGCGC-TACACACACACACACACACACACACACACACGCGC	chr6	12513965	TACACACACACACACACACACACACACACACACACACGCGC	TACACACACACACACACACACACACACACACGCGC	3220437	ExcessHet	0	none	0.05516600000000001	8	130	0.05516600000000001
chr6-012513965-TACACACACACACACACACACACACACACACACACACGCGC-TACACACACACACACACACACACACACACGCGC	chr6	12513965	TACACACACACACACACACACACACACACACACACACGCGC	TACACACACACACACACACACACACACACGCGC	3220437	ExcessHet	0	none	0.005879	0	130	0.005879
chr6-012513965-TACACACACACACACACACACACACACACACACACACGCGC-TACACACACACACACACACACACACACGCGC	chr6	12513965	TACACACACACACACACACACACACACACACACACACGCGC	TACACACACACACACACACACACACACGCGC	3220437	ExcessHet	0	none	0.00108399999999999	0	130	0.00108399999999999
chr6-012513965-TACACACACACACACACACACACACACACACACACACGCGC-TACACACACACACACACACACACACGCGC	chr6	12513965	TACACACACACACACACACACACACACACACACACACGCGC	TACACACACACACACACACACACACGCGC	3220437	ExcessHet	0	none	2.2999999999999995e-4	0	130	2.2999999999999995e-4
chr6-012513965-TACACACACACACACACACACACACACACACACACACGCGC-TACACACACACACACACACACACGCGC	chr6	12513965	TACACACACACACACACACACACACACACACACACACGCGC	TACACACACACACACACACACACGCGC	3220437	ExcessHet	0	none	9e-6	0	130	9e-6
chr6-012513965-TACACACACACACACACACACACACACACACACACACGCGC-TACACACACACACACACGCGC	chr6	12513965	TACACACACACACACACACACACACACACACACACACGCGC	TACACACACACACACACGCGC	3220437	ExcessHet	0	none	0	0	130	1e-6
chr6-012513966-ACACACACACACACACACACACACACACACACACACGCG-*	chr6	12513966	ACACACACACACACACACACACACACACACACACACGCG	*	3657.97	VQSRTrancheINDEL99.50to99.90	0	none	0.3451139999999995	57	126	0.3451139999999995
chr6-012513966-ACACACACACACACACACACACACACACACACACACGCG-A	chr6	12513966	ACACACACACACACACACACACACACACACACACACGCG	A	3657.97	VQSRTrancheINDEL99.50to99.90	0.0021971	nfe	2.5100000000000014e-4	0	126	0.0021971
chr6-012513968-ACACACACACACACACACACACACACACACACACGCG-*	chr6	12513968	ACACACACACACACACACACACACACACACACACGCG	*	1161.97	PASS	0	none	0.186476	30	94	0.186476
chr6-012513968-ACACACACACACACACACACACACACACACACACGCG-A	chr6	12513968	ACACACACACACACACACACACACACACACACACGCG	A	1161.97	PASS	9.532e-5	nfe	1.88e-4	0	94	1.88e-4
chr6-012513969-C-*	chr6	12513969	C	*	707	PASS	0	none	0.18653	30	94	0.18653
chr6-012513969-C-T	chr6	12513969	C	T	707	PASS	4.468e-5	nfe	2.09e-4	0	94	2.09e-4
chr6-012513970-ACACACACACACACACACACACACACACACACGCG-*	chr6	12513970	ACACACACACACACACACACACACACACACACGCG	*	618.97	PASS	0	none	0.07043600000000001	9	98	0.07043600000000001
chr6-012513970-ACACACACACACACACACACACACACACACACGCG-A	chr6	12513970	ACACACACACACACACACACACACACACACACGCG	A	618.97	PASS	6.066e-5	nfe	1.88e-4	0	98	1.88e-4
chr6-012513976-ACACACACACACACACACACACACACGCG-*	chr6	12513976	ACACACACACACACACACACACACACGCG	*	50821.97	PASS	0	none	0.002992	0	120	0.002992
chr6-012513976-ACACACACACACACACACACACACACGCG-A	chr6	12513976	ACACACACACACACACACACACACACGCG	A	50821.97	PASS	0.018951	amr	0.019854	4	120	0.019854
chr6-012513976-ACACACACACACACACACACACACACGCG-ACCCACACACACACACACACACACACACGCG	chr6	12513976	ACACACACACACACACACACACACACGCG	ACCCACACACACACACACACACACACACGCG	50821.97	PASS	0	none	8.9e-5	0	120	8.9e-5
chr6-012513978-ACACACACACACACACACACACACGCG-*	chr6	12513978	ACACACACACACACACACACACACGCG	*	352336	ExcessHet	0	none	0.01332699999999998	3	124	0.01332699999999998
chr6-012513978-ACACACACACACACACACACACACGCG-A	chr6	12513978	ACACACACACACACACACACACACGCG	A	352336	ExcessHet	0.11587	eas	0.06462300000000001	10	124	0.11587
chr6-012513978-ACACACACACACACACACACACACGCG-CCACACACACACACACACACACACGCG	chr6	12513978	ACACACACACACACACACACACACGCG	CCACACACACACACACACACACACGCG	352336	ExcessHet	0	none	2.2000000000000003e-5	0	124	2.2000000000000003e-5
chr6-012513980-ACACACACACACACACACACACGCG-*	chr6	12513980	ACACACACACACACACACACACGCG	*	1512269.97	PASS	0	none	0.05155900000000001	8	130	0.05155900000000001
chr6-012513980-ACACACACACACACACACACACGCG-A	chr6	12513980	ACACACACACACACACACACACGCG	A	1512269.97	PASS	0.21635	eas	0.07770400000000002	12	130	0.21635
chr6-012513982-ACACACACACACACACACACGCG-*	chr6	12513982	ACACACACACACACACACACGCG	*	586762	PASS	0	none	0.12083900000000004	19	128	0.12083900000000004
chr6-012513982-ACACACACACACACACACACGCG-A	chr6	12513982	ACACACACACACACACACACGCG	A	586762	PASS	0.05285	eas	0.02841100000000001	1	128	0.05285
chr6-012513982-ACACACACACACACACACACGCG-GCACACACACACACACACACGCG	chr6	12513982	ACACACACACACACACACACGCG	GCACACACACACACACACACGCG	586762	PASS	0	none	0	0	128	1e-6
chr6-012513984-ACACACACACACACACACGCG-*	chr6	12513984	ACACACACACACACACACGCG	*	287762.97	PASS	0	none	0.146075	20	130	0.146075
chr6-012513984-ACACACACACACACACACGCG-A	chr6	12513984	ACACACACACACACACACGCG	A	287762.97	PASS	0.033857	mid	0.03215700000000002	3	130	0.033857
chr6-012513986-ACACACACACACACACGCG-*	chr6	12513986	ACACACACACACACACGCG	*	1453668	PASS	0	none	0.166994	22	130	0.166994
chr6-012513986-ACACACACACACACACGCG-A	chr6	12513986	ACACACACACACACACGCG	A	1453668	PASS	0.080865	mid	0.043793	3	130	0.080865
chr6-012513986-ACACACACACACACACGCG-GCACACACACACACACGCG	chr6	12513986	ACACACACACACACACGCG	GCACACACACACACACGCG	1453668	PASS	0	none	3.820000000000003e-4	0	130	3.820000000000003e-4
chr6-012513988-ACACACACACACACGCG-*	chr6	12513988	ACACACACACACACGCG	*	298179	PASS	0	none	0.208896	25	130	0.208896
chr6-012513988-ACACACACACACACGCG-A	chr6	12513988	ACACACACACACACGCG	A	298179	PASS	0.010857	mid	0.005493	0	130	0.010857
chr6-012513988-ACACACACACACACGCG-ACGCACACACACACACGCG	chr6	12513988	ACACACACACACACGCG	ACGCACACACACACACGCG	298179	PASS	0	none	9e-6	0	130	9e-6
chr6-012513988-ACACACACACACACGCG-GCACACACACACACGCG	chr6	12513988	ACACACACACACACGCG	GCACACACACACACGCG	298179	PASS	0	none	0.00161999999999999	0	130	0.00161999999999999
chr6-012513990-ACACACACACACGCG-*	chr6	12513990	ACACACACACACGCG	*	105450	PASS	0	none	0.165775	21	130	0.165775
chr6-012513990-ACACACACACACGCG-A	chr6	12513990	ACACACACACACGCG	A	105450	PASS	0.0017677	mid	0.00105599999999999	0	130	0.0017677
chr6-012513990-ACACACACACACGCG-ACGCACACACACACGCG	chr6	12513990	ACACACACACACGCG	ACGCACACACACACGCG	105450	PASS	0	none	0	0	130	1e-6
chr6-012513990-ACACACACACACGCG-ACGCGCACACACACACGCG	chr6	12513990	ACACACACACACGCG	ACGCGCACACACACACGCG	105450	PASS	0	none	0	0	130	1e-6
chr6-012513990-ACACACACACACGCG-CCACACACACACGCG	chr6	12513990	ACACACACACACGCG	CCACACACACACGCG	105450	PASS	0	none	1.1499999999999998e-4	0	130	1.1499999999999998e-4
chr6-012513990-ACACACACACACGCG-GCACACACACACGCG	chr6	12513990	ACACACACACACGCG	GCACACACACACGCG	105450	PASS	0	none	0.00186299999999999	0	130	0.00186299999999999
chr6-012513991-CACACACACACGCGCACACACACACACACACACACACACAT-*	chr6	12513991	CACACACACACGCGCACACACACACACACACACACACACAT	*	193.97	PASS	0	none	0.215663	25	130	0.215663
chr6-012513991-CACACACACACGCGCACACACACACACACACACACACACAT-C	chr6	12513991	CACACACACACGCGCACACACACACACACACACACACACAT	C	193.97	PASS	8.306e-5	afr	5.2999999999999994e-5	0	130	8.306e-5
chr6-012513992-ACACACACACGCG-*	chr6	12513992	ACACACACACGCG	*	71494	PASS	0	none	0.166228	21	130	0.166228
chr6-012513992-ACACACACACGCG-A	chr6	12513992	ACACACACACGCG	A	71494	PASS	3.8378e-4	nfe	2.0099999999999995e-4	0	130	3.8378e-4
chr6-012513992-ACACACACACGCG-ACACACGCGCACACACACGCG	chr6	12513992	ACACACACACGCG	ACACACGCGCACACACACGCG	71494	PASS	0	none	0	0	130	1e-6
chr6-012513992-ACACACACACGCG-ACACGCGCACACACACGCG	chr6	12513992	ACACACACACGCG	ACACGCGCACACACACGCG	71494	PASS	0	none	0	0	130	1e-6
chr6-012513992-ACACACACACGCG-ACG	chr6	12513992	ACACACACACGCG	ACG	71494	PASS	0	none	0	0	130	1e-6
chr6-012513992-ACACACACACGCG-ACGCACACACACGCG	chr6	12513992	ACACACACACGCG	ACGCACACACACGCG	71494	PASS	0	none	9.800000000000002e-4	0	130	9.800000000000002e-4
chr6-012513992-ACACACACACGCG-ACGCGCACACACACGCG	chr6	12513992	ACACACACACGCG	ACGCGCACACACACGCG	71494	PASS	0	none	1.36e-4	0	130	1.36e-4
chr6-012513992-ACACACACACGCG-CCACACACACGCG	chr6	12513992	ACACACACACGCG	CCACACACACGCG	71494	PASS	0	none	2.0099999999999995e-4	0	130	2.0099999999999995e-4
chr6-012513992-ACACACACACGCG-GCACACACACGCG	chr6	12513992	ACACACACACGCG	GCACACACACGCG	71494	PASS	0	none	0.002932	1	130	0.002932
chr6-012513993-CACACACACGCGCACACACACACACACACACACACACAT-*	chr6	12513993	CACACACACGCGCACACACACACACACACACACACACAT	*	13595	VQSRTrancheINDEL95.00to96.00	0	none	0.215772	25	128	0.215772
chr6-012513993-CACACACACGCGCACACACACACACACACACACACACAT-AACACACACGCGCACACACACACACACACACACACACAT	chr6	12513993	CACACACACGCGCACACACACACACACACACACACACAT	AACACACACGCGCACACACACACACACACACACACACAT	13595	VQSRTrancheINDEL95.00to96.00	0	none	0	0	128	1e-6
chr6-012513993-CACACACACGCGCACACACACACACACACACACACACAT-C	chr6	12513993	CACACACACGCGCACACACACACACACACACACACACAT	C	13595	VQSRTrancheINDEL95.00to96.00	0.0010179	afr	1.88e-4	0	128	0.0010179
chr6-012513994-ACACACACGCG-*	chr6	12513994	ACACACACGCG	*	79846	PASS	0	none	0.166354	21	126	0.166354
chr6-012513994-ACACACACGCG-A	chr6	12513994	ACACACACGCG	A	79846	PASS	1.2212e-4	nfe	9.5e-5	0	126	1.2212e-4
chr6-012513994-ACACACACGCG-ACACGCACACACGCG	chr6	12513994	ACACACACGCG	ACACGCACACACGCG	79846	PASS	0	none	0	0	126	1e-6
chr6-012513994-ACACACACGCG-ACG	chr6	12513994	ACACACACGCG	ACG	79846	PASS	0	none	7.599999999999998e-5	0	126	7.599999999999998e-5
chr6-012513994-ACACACACGCG-ACGCACACACGCG	chr6	12513994	ACACACACGCG	ACGCACACACGCG	79846	PASS	0	none	0.005113	1	126	0.005113
chr6-012513994-ACACACACGCG-ACGCGCACACACGCG	chr6	12513994	ACACACACGCG	ACGCGCACACACGCG	79846	PASS	0	none	5.7e-5	0	126	5.7e-5
chr6-012513994-ACACACACGCG-GCACACACGCG	chr6	12513994	ACACACACGCG	GCACACACGCG	79846	PASS	0	none	0.003476	0	126	0.003476
chr6-012513996-ACACACGCG-*	chr6	12513996	ACACACGCG	*	120618	PASS	0	none	0.16592400000000002	21	124	0.16592400000000002
chr6-012513996-ACACACGCG-A	chr6	12513996	ACACACGCG	A	120618	PASS	0.0027266	afr	4.8300000000000046e-4	0	124	0.0027266
chr6-012513996-ACACACGCG-ACG	chr6	12513996	ACACACGCG	ACG	120618	PASS	0	none	5.7e-5	0	124	5.7e-5
chr6-012513996-ACACACGCG-ACGCACACGCG	chr6	12513996	ACACACGCG	ACGCACACGCG	120618	PASS	0	none	0.002457	0	124	0.002457
chr6-012513996-ACACACGCG-ACGCGCACACGCG	chr6	12513996	ACACACGCG	ACGCGCACACGCG	120618	PASS	0	none	2.3000000000000003e-5	0	124	2.3000000000000003e-5
chr6-012513996-ACACACGCG-CCACACGCG	chr6	12513996	ACACACGCG	CCACACGCG	120618	PASS	0	none	1e-5	0	124	1e-5
chr6-012513996-ACACACGCG-GCACACGCG	chr6	12513996	ACACACGCG	GCACACGCG	120618	PASS	0	none	0.00942499999999998	2	124	0.00942499999999998
chr6-012513998-ACACGCG-*	chr6	12513998	ACACGCG	*	60584	PASS	0	none	0.215524	25	126	0.215524
chr6-012513998-ACACGCG-A	chr6	12513998	ACACGCG	A	60584	PASS	0.016379	afr	0.00143199999999999	0	126	0.016379
chr6-012513998-ACACGCG-ACG	chr6	12513998	ACACGCG	ACG	60584	PASS	0	none	2.1e-4	0	126	2.1e-4
chr6-012513998-ACACGCG-CCACGCG	chr6	12513998	ACACGCG	CCACGCG	60584	PASS	0	none	2.2000000000000003e-5	0	126	2.2000000000000003e-5
chr6-012513998-ACACGCG-GCACGCG	chr6	12513998	ACACGCG	GCACGCG	60584	PASS	0	none	0.002554	0	126	0.002554
chr6-012513999-CACGCGCACACACACACACACACACACACACAT-*	chr6	12513999	CACGCGCACACACACACACACACACACACACAT	*	528.97	VQSRTrancheINDEL97.00to99.00	0	none	0.217341	25	126	0.217341
chr6-012513999-CACGCGCACACACACACACACACACACACACAT-C	chr6	12513999	CACGCGCACACACACACACACACACACACACAT	C	528.97	VQSRTrancheINDEL97.00to99.00	6.312e-5	nfe	2.2000000000000003e-5	0	126	6.312e-5
chr6-012514000-ACGCG-*	chr6	12514000	ACGCG	*	7428588	PASS	0	none	0.16784300000000002	21	122	0.16784300000000002
chr6-012514000-ACGCG-A	chr6	12514000	ACGCG	A	7428588	PASS	0.35908	afr	0.186038	26	122	0.35908
chr6-012514000-ACGCG-ACG	chr6	12514000	ACGCG	ACG	7428588	PASS	0	none	0.007647	0	122	0.007647
chr6-012514000-ACGCG-ACGCGCG	chr6	12514000	ACGCG	ACGCGCG	7428588	PASS	0	none	2.7000000000000044e-4	0	122	2.7000000000000044e-4
chr6-012514000-ACGCG-CCGCG	chr6	12514000	ACGCG	CCGCG	7428588	PASS	0	none	2.3000000000000003e-5	0	122	2.3000000000000003e-5
chr6-012514000-ACGCG-GCGCG	chr6	12514000	ACGCG	GCGCG	7428588	PASS	0	none	0.01773500000000001	2	122	0.01773500000000001
chr6-012514001-CGCGCACACACACACACACACACACACACAT-*	chr6	12514001	CGCGCACACACACACACACACACACACACAT	*	2974	PASS	0	none	0.3902769999999994	51	130	0.3902769999999994
chr6-012514001-CGCGCACACACACACACACACACACACACAT-C	chr6	12514001	CGCGCACACACACACACACACACACACACAT	C	2974	PASS	1.3939e-4	amr	0	0	130	1.3939e-4
chr6-012514001-CGCGCACACACACACACACACACACACACAT-TGCGCACACACACACACACACACACACACAT	chr6	12514001	CGCGCACACACACACACACACACACACACAT	TGCGCACACACACACACACACACACACACAT	2974	PASS	0	none	9e-6	0	130	9e-6
chr6-012514002-GCGCACACACA-*	chr6	12514002	GCGCACACACA	*	1541180	PASS	0	none	0.3018069999999994	37	130	0.3018069999999994
chr6-012514002-GCGCACACACA-ACGCACACACA	chr6	12514002	GCGCACACACA	ACGCACACACA	1541180	PASS	0	none	0.037118	0	130	0.037118
chr6-012514002-GCGCACACACA-CCGCACACACA	chr6	12514002	GCGCACACACA	CCGCACACACA	1541180	PASS	0	none	3.230000000000004e-4	0	130	3.230000000000004e-4
chr6-012514002-GCGCACACACA-G	chr6	12514002	GCGCACACACA	G	1541180	PASS	0	none	0	0	130	1e-6
chr6-012514002-GCGCACACACA-GCACA	chr6	12514002	GCGCACACACA	GCACA	1541180	PASS	0	none	6.3e-5	0	130	6.3e-5
chr6-012514002-GCGCACACACA-GCACACA	chr6	12514002	GCGCACACACA	GCACACA	1541180	PASS	0	none	0.00134099999999999	0	130	0.00134099999999999
chr6-012514003-CGCACACACACACACACACACACACACAT-*	chr6	12514003	CGCACACACACACACACACACACACACAT	*	2752.97	PASS	0	none	0.381937	51	130	0.381937
chr6-012514003-CGCACACACACACACACACACACACACAT-C	chr6	12514003	CGCACACACACACACACACACACACACAT	C	2752.97	PASS	0.0020802	afr	5.599999999999999e-5	0	130	0.0020802
chr6-012514004-GCACACACA-*	chr6	12514004	GCACACACA	*	3406130	PASS	0	none	0.2940749999999999	37	122	0.2940749999999999
chr6-012514004-GCACACACA-ACACACACA	chr6	12514004	GCACACACA	ACACACACA	3406130	PASS	0	none	0.04977600000000003	1	122	0.04977600000000003
chr6-012514004-GCACACACA-CCACACACA	chr6	12514004	GCACACACA	CCACACACA	3406130	PASS	0	none	0.006348	0	122	0.006348
chr6-012514004-GCACACACA-G	chr6	12514004	GCACACACA	G	3406130	PASS	0	none	0	0	122	1e-6
chr6-012514004-GCACACACA-GCA	chr6	12514004	GCACACACA	GCA	3406130	PASS	0	none	1.5099999999999998e-4	0	122	1.5099999999999998e-4
chr6-012514004-GCACACACA-GCACA	chr6	12514004	GCACACACA	GCACA	3406130	PASS	0	none	0.006958	2	122	0.006958
chr6-012514004-GCACACACA-GCACACA	chr6	12514004	GCACACACA	GCACACA	3406130	PASS	0	none	0.122441	15	122	0.122441
chr6-012514004-GCACACACA-GCACACACACA	chr6	12514004	GCACACACA	GCACACACACA	3406130	PASS	0	none	0.006988	2	122	0.006988
chr6-012514004-GCACACACA-GCACACACACACA	chr6	12514004	GCACACACA	GCACACACACACA	3406130	PASS	0	none	5.590000000000005e-4	0	122	5.590000000000005e-4
chr6-012514004-GCACACACA-GCACACACACACACA	chr6	12514004	GCACACACA	GCACACACACACACA	3406130	PASS	0	none	1.1e-5	0	122	1.1e-5
chr6-012514005-CACACACACACACACACACACACACAT-*	chr6	12514005	CACACACACACACACACACACACACAT	*	2736	PASS	0	none	0.115194	17	74	0.115194
chr6-012514005-CACACACACACACACACACACACACAT-C	chr6	12514005	CACACACACACACACACACACACACAT	C	2736	PASS	0.0021399	nfe	2.09e-4	0	74	0.0021399
chr6-012514005-CACACACACACACACACACACACACAT-TACACACACACACACACACACACACAT	chr6	12514005	CACACACACACACACACACACACACAT	TACACACACACACACACACACACACAT	2736	PASS	0	none	0	0	74	1e-6
chr6-012514006-A-*	chr6	12514006	A	*	160956	PASS	0	none	0.11446	17	62	0.11446
chr6-012514006-A-C	chr6	12514006	A	C	160956	PASS	0.051198	amr	0.005357	0	62	0.051198
chr6-012514006-A-G	chr6	12514006	A	G	160956	PASS	0.010064	sas	0.00801599999999999	0	62	0.010064
chr6-012514007-CACACACACACACACACACACACAT-*	chr6	12514007	CACACACACACACACACACACACAT	*	87075.97	PASS	0	none	0.007484	2	114	0.007484
chr6-012514007-CACACACACACACACACACACACAT-C	chr6	12514007	CACACACACACACACACACACACAT	C	87075.97	PASS	0.029466	amr	0.005032	0	114	0.029466
chr6-012514008-A-*	chr6	12514008	A	*	23702	PASS	0	none	0.01283199999999999	2	106	0.01283199999999999
chr6-012514008-A-ACG	chr6	12514008	A	ACG	23702	PASS	0	none	0	0	106	1e-6
chr6-012514008-A-ACGCG	chr6	12514008	A	ACGCG	23702	PASS	0	none	0	0	106	1e-6
chr6-012514008-A-C	chr6	12514008	A	C	23702	PASS	2.7402e-4	nfe	1.88e-4	0	106	2.7402e-4
chr6-012514008-A-G	chr6	12514008	A	G	23702	PASS	0.00387	afr	9.640000000000004e-4	0	106	0.00387
chr6-012514018-A-*	chr6	12514018	A	*	173215	PASS	0	none	0.01207399999999999	0	124	0.01207399999999999
chr6-012514018-A-C	chr6	12514018	A	C	173215	PASS	0.017585	afr	0.01359499999999999	2	124	0.017585
chr6-012514018-A-G	chr6	12514018	A	G	173215	PASS	7.6438e-4	nfe	0.00181799999999999	0	124	0.00181799999999999
chr6-012514019-CACACACACACAT-*	chr6	12514019	CACACACACACAT	*	88760	PASS	0	none	0.01199899999999999	0	122	0.01199899999999999
chr6-012514019-CACACACACACAT-C	chr6	12514019	CACACACACACAT	C	88760	PASS	0.015008	afr	0.00920199999999998	2	122	0.015008
chr6-012514019-CACACACACACAT-TACACACACACAT	chr6	12514019	CACACACACACAT	TACACACACACAT	88760	PASS	0	none	0	0	122	1e-6
chr6-012514020-A-*	chr6	12514020	A	*	669724	PASS	0	none	0.019734	1	124	0.019734
chr6-012514020-A-C	chr6	12514020	A	C	669724	PASS	0.027706	afr	0.02214	4	124	0.027706
chr6-012514020-A-G	chr6	12514020	A	G	669724	PASS	0.0016499	nfe	0.003576	0	124	0.003576
chr6-012514021-CACACACACAT-*	chr6	12514021	CACACACACAT	*	399415.97	PASS	0	none	0.01934000000000001	0	124	0.01934000000000001
chr6-012514021-CACACACACAT-C	chr6	12514021	CACACACACAT	C	399415.97	PASS	0.022772	afr	0.01487899999999999	1	124	0.022772
chr6-012514021-CACACACACAT-CCACACACAT	chr6	12514021	CACACACACAT	CCACACACAT	399415.97	PASS	0	none	0	0	124	1e-6
chr6-012514022-A-*	chr6	12514022	A	*	723700	PASS	0	none	0.033331	2	122	0.033331
chr6-012514022-A-C	chr6	12514022	A	C	723700	PASS	0.022403	afr	0.024564	5	122	0.024564
chr6-012514022-A-G	chr6	12514022	A	G	723700	PASS	0.0021714	nfe	0.004522	0	122	0.004522
chr6-012514023-CACACACAT-*	chr6	12514023	CACACACAT	*	220659.97	PASS	0	none	0.03288000000000001	1	120	0.03288000000000001
chr6-012514023-CACACACAT-C	chr6	12514023	CACACACAT	C	220659.97	PASS	0.014781	afr	0.01003899999999998	1	120	0.014781
chr6-012514024-A-*	chr6	12514024	A	*	1461341	PASS	0	none	0.041895	4	122	0.041895
chr6-012514024-A-C	chr6	12514024	A	C	1461341	PASS	0.02716	eas	0.038027	8	122	0.038027
chr6-012514024-A-G	chr6	12514024	A	G	1461341	PASS	0.0032824	nfe	0.006144	1	122	0.006144
chr6-012514025-CACACAT-*	chr6	12514025	CACACAT	*	321293.97	PASS	0	none	0.040519	2	116	0.040519
chr6-012514025-CACACAT-C	chr6	12514025	CACACAT	C	321293.97	PASS	0.012061	eas	0.013991	1	116	0.013991
chr6-012514026-A-*	chr6	12514026	A	*	1863263	PASS	0	none	0.05362600000000001	5	122	0.05362600000000001
chr6-012514026-A-C	chr6	12514026	A	C	1863263	PASS	0.030512	eas	0.04859500000000002	11	122	0.04859500000000002
chr6-012514026-A-G	chr6	12514026	A	G	1863263	PASS	6.5095e-4	sas	8.230000000000003e-4	0	122	8.230000000000003e-4
chr6-012514027-CACAT-*	chr6	12514027	CACAT	*	519908.97	PASS	0	none	0.05145200000000001	3	114	0.05145200000000001
chr6-012514027-CACAT-C	chr6	12514027	CACAT	C	519908.97	PASS	0.010699	eas	0.01947100000000001	3	114	0.01947100000000001
chr6-012514027-CACAT-CCAT	chr6	12514027	CACAT	CCAT	519908.97	PASS	0	none	0	0	114	1e-6
chr6-012514028-A-*	chr6	12514028	A	*	1520225	PASS	0	none	0.071082	8	122	0.071082
chr6-012514028-A-ACCCCC	chr6	12514028	A	ACCCCC	1520225	PASS	7.85e-6	nfe	0	0	122	7.85e-6
chr6-012514028-A-C	chr6	12514028	A	C	1520225	PASS	0.031006	eas	0.038514	10	122	0.038514
chr6-012514028-A-G	chr6	12514028	A	G	1520225	PASS	1.3136e-4	amr	1.6799999999999994e-4	0	122	1.6799999999999994e-4
chr6-012514029-CAT-*	chr6	12514029	CAT	*	923826.97	PASS	0	none	0.06974700000000003	7	116	0.06974700000000003
chr6-012514029-CAT-C	chr6	12514029	CAT	C	923826.97	PASS	0.020605	eas	0.03070400000000001	5	116	0.03070400000000001
chr6-012514030-ATCT-*	chr6	12514030	ATCT	*	1897480	PASS	0	none	0.08731800000000002	9	116	0.08731800000000002
chr6-012514030-ATCT-A	chr6	12514030	ATCT	A	1897480	PASS	3.583e-5	nfe	0	0	116	3.583e-5
chr6-012514030-ATCT-ACACACACACACACACCCCTCT	chr6	12514030	ATCT	ACACACACACACACACCCCTCT	1897480	PASS	0	none	2.2000000000000003e-5	0	116	2.2000000000000003e-5
chr6-012514030-ATCT-ACACACACACACACCCCTCT	chr6	12514030	ATCT	ACACACACACACACCCCTCT	1897480	PASS	0	none	9e-6	0	116	9e-6
chr6-012514030-ATCT-ACACACACACACCCCTCT	chr6	12514030	ATCT	ACACACACACACCCCTCT	1897480	PASS	0	none	9.1e-5	0	116	9.1e-5
chr6-012514030-ATCT-ACACACACACACCTCT	chr6	12514030	ATCT	ACACACACACACCTCT	1897480	PASS	0	none	9e-6	0	116	9e-6
chr6-012514030-ATCT-ACACACACACCCCTCT	chr6	12514030	ATCT	ACACACACACCCCTCT	1897480	PASS	0	none	3.2300000000000053e-4	0	116	3.2300000000000053e-4
chr6-012514030-ATCT-ACACACACACCTCT	chr6	12514030	ATCT	ACACACACACCTCT	1897480	PASS	0	none	9e-6	0	116	9e-6
chr6-012514030-ATCT-ACACACACCCCTCT	chr6	12514030	ATCT	ACACACACCCCTCT	1897480	PASS	0	none	6.710000000000003e-4	0	116	6.710000000000003e-4
chr6-012514030-ATCT-ACACACACCTCT	chr6	12514030	ATCT	ACACACACCTCT	1897480	PASS	0	none	5.399999999999999e-5	0	116	5.399999999999999e-5
chr6-012514030-ATCT-ACACACCCCTCT	chr6	12514030	ATCT	ACACACCCCTCT	1897480	PASS	0	none	0.00125499999999999	0	116	0.00125499999999999
chr6-012514030-ATCT-ACACACCCTCT	chr6	12514030	ATCT	ACACACCCTCT	1897480	PASS	0	none	0	0	116	1e-6
chr6-012514030-ATCT-ACACACCTCT	chr6	12514030	ATCT	ACACACCTCT	1897480	PASS	0	none	1.92e-4	0	116	1.92e-4
chr6-012514030-ATCT-ACACCCCCTCT	chr6	12514030	ATCT	ACACCCCCTCT	1897480	PASS	0	none	0	0	116	1e-6
chr6-012514030-ATCT-ACACCCCTCT	chr6	12514030	ATCT	ACACCCCTCT	1897480	PASS	0	none	0.00152899999999999	0	116	0.00152899999999999
chr6-012514030-ATCT-ACACCTCT	chr6	12514030	ATCT	ACACCTCT	1897480	PASS	0	none	2.13e-4	0	116	2.13e-4
chr6-012514030-ATCT-ACCCCCCTCT	chr6	12514030	ATCT	ACCCCCCTCT	1897480	PASS	0	none	0	0	116	1e-6
chr6-012514030-ATCT-ACCCCTCT	chr6	12514030	ATCT	ACCCCTCT	1897480	PASS	0	none	0.01735000000000002	0	116	0.01735000000000002
chr6-012514030-ATCT-ACCCTCT	chr6	12514030	ATCT	ACCCTCT	1897480	PASS	0	none	2.2000000000000003e-5	0	116	2.2000000000000003e-5
chr6-012514030-ATCT-ACCTCT	chr6	12514030	ATCT	ACCTCT	1897480	PASS	0	none	0.00160399999999999	0	116	0.00160399999999999
chr6-012514030-ATCT-ACTCT	chr6	12514030	ATCT	ACTCT	1897480	PASS	0	none	2.2000000000000003e-5	0	116	2.2000000000000003e-5
chr6-012514030-ATCT-CTCT	chr6	12514030	ATCT	CTCT	1897480	PASS	0	none	0.01383099999999999	2	116	0.01383099999999999
chr6-012514031-T-*	chr6	12514031	T	*	2023278	PASS	0	none	0.09948	11	108	0.09948
chr6-012514031-T-C	chr6	12514031	T	C	2023278	PASS	0.07145	afr	0.041704	2	108	0.07145
chr6-012514031-T-TCCCC	chr6	12514031	T	TCCCC	2023278	PASS	0	none	8.9e-5	0	108	8.9e-5
chr6-012514124-G-A	chr6	12514124	G	A	1302641	PASS	0.050384	nfe	0.02780500000000002	8	134	0.050384
chr6-012514391-T-C	chr6	12514391	T	C	1062714	PASS	0.028814	mid	0.01270099999999999	2	134	0.028814
chr6-012514391-T-TTAGATGATTCTGTAATAAACCA	chr6	12514391	T	TTAGATGATTCTGTAATAAACCA	1062714	PASS	0	none	9e-6	0	134	9e-6
chr6-012514412-T-G	chr6	12514412	T	G	2471077	PASS	0.20697	afr	0.031895	3	134	0.20697
chr6-012514737-C-T	chr6	12514737	C	T	10671502	PASS	0.54167	afr	0.43412399999999984	53	132	0.54167
chr6-012514767-GGACA-*	chr6	12514767	GGACA	*	596242	VQSRTrancheINDEL99.50to99.90	0	none	8.9e-5	0	134	8.9e-5
chr6-012514767-GGACA-AGACA	chr6	12514767	GGACA	AGACA	596242	VQSRTrancheINDEL99.50to99.90	0	none	1.6699999999999994e-4	0	134	1.6699999999999994e-4
chr6-012514767-GGACA-G	chr6	12514767	GGACA	G	596242	VQSRTrancheINDEL99.50to99.90	0.068307	sas	0.02817700000000001	5	134	0.068307
chr6-012514767-GGACA-GAAAAGACA	chr6	12514767	GGACA	GAAAAGACA	596242	VQSRTrancheINDEL99.50to99.90	0	none	0	0	134	1e-6
chr6-012514768-G-*	chr6	12514768	G	*	10535	VQSRTrancheSNP99.90to99.95	0	none	0.02833600000000001	5	134	0.02833600000000001
chr6-012514768-G-A	chr6	12514768	G	A	10535	VQSRTrancheSNP99.90to99.95	2.936e-5	sas	0.00186699999999999	0	134	0.00186699999999999
chr6-012514769-ACAGTC-*	chr6	12514769	ACAGTC	*	1512.97	VQSRTrancheINDEL99.90to99.95	0	none	0.02817700000000001	5	134	0.02817700000000001
chr6-012514769-ACAGTC-A	chr6	12514769	ACAGTC	A	1512.97	VQSRTrancheINDEL99.90to99.95	1.09e-6	nfe	2.2999999999999995e-4	0	134	2.2999999999999995e-4
chr6-012514769-ACAGTC-AAGTC	chr6	12514769	ACAGTC	AAGTC	1512.97	VQSRTrancheINDEL99.90to99.95	0	none	2.2000000000000003e-5	0	134	2.2000000000000003e-5
chr6-012514769-ACAGTC-ACCAGTC	chr6	12514769	ACAGTC	ACCAGTC	1512.97	VQSRTrancheINDEL99.90to99.95	0	none	2.2000000000000003e-5	0	134	2.2000000000000003e-5
chr6-012514770-C-*	chr6	12514770	C	*	28676	VQSRTrancheSNP99.90to99.95	0	none	0.028602	5	134	0.028602
chr6-012514770-C-A	chr6	12514770	C	A	28676	VQSRTrancheSNP99.90to99.95	9.4396e-4	sas	0.006706	0	134	0.006706
chr6-012514771-AGTC-*	chr6	12514771	AGTC	*	5764	VQSRTrancheINDEL95.00to96.00	0	none	0.028523	5	134	0.028523
chr6-012514771-AGTC-A	chr6	12514771	AGTC	A	5764	VQSRTrancheINDEL95.00to96.00	1.4166e-4	nfe	7.040000000000005e-4	0	134	7.040000000000005e-4
chr6-012514771-AGTC-AC	chr6	12514771	AGTC	AC	5764	VQSRTrancheINDEL95.00to96.00	0	none	7.099999999999998e-5	0	134	7.099999999999998e-5
chr6-012514771-AGTC-ATC	chr6	12514771	AGTC	ATC	5764	VQSRTrancheINDEL95.00to96.00	0	none	0	0	134	1e-6
chr6-012514771-AGTC-TGTC	chr6	12514771	AGTC	TGTC	5764	VQSRTrancheINDEL95.00to96.00	0	none	3.6999999999999985e-5	0	134	3.6999999999999985e-5
chr6-012514774-CAAAAAAAAA-*	chr6	12514774	CAAAAAAAAA	*	8689559	ExcessHet	0	none	0.006369	0	128	0.006369
chr6-012514774-CAAAAAAAAA-AAAAAAAAAA	chr6	12514774	CAAAAAAAAA	AAAAAAAAAA	8689559	ExcessHet	0	none	0.04027200000000002	0	128	0.04027200000000002
chr6-012514774-CAAAAAAAAA-C	chr6	12514774	CAAAAAAAAA	C	8689559	ExcessHet	4.644e-4	mid	9e-6	0	128	4.644e-4
chr6-012514774-CAAAAAAAAA-CAA	chr6	12514774	CAAAAAAAAA	CAA	8689559	ExcessHet	0	none	3.6999999999999985e-5	0	128	3.6999999999999985e-5
chr6-012514774-CAAAAAAAAA-CAAA	chr6	12514774	CAAAAAAAAA	CAAA	8689559	ExcessHet	0	none	2.2999999999999995e-4	0	128	2.2999999999999995e-4
chr6-012514774-CAAAAAAAAA-CAAAA	chr6	12514774	CAAAAAAAAA	CAAAA	8689559	ExcessHet	0	none	0.003549	0	128	0.003549
chr6-012514774-CAAAAAAAAA-CAAAAA	chr6	12514774	CAAAAAAAAA	CAAAAA	8689559	ExcessHet	0	none	0.065514	6	128	0.065514
chr6-012514774-CAAAAAAAAA-CAAAAAA	chr6	12514774	CAAAAAAAAA	CAAAAAA	8689559	ExcessHet	0	none	0.205299	24	128	0.205299
chr6-012514774-CAAAAAAAAA-CAAAAAAA	chr6	12514774	CAAAAAAAAA	CAAAAAAA	8689559	ExcessHet	0	none	0.06706600000000001	9	128	0.06706600000000001
chr6-012514774-CAAAAAAAAA-CAAAAAAAA	chr6	12514774	CAAAAAAAAA	CAAAAAAAA	8689559	ExcessHet	0	none	0.152123	33	128	0.152123
chr6-012514774-CAAAAAAAAA-CAAAAAAAAAA	chr6	12514774	CAAAAAAAAA	CAAAAAAAAAA	8689559	ExcessHet	0	none	0.01335499999999998	1	128	0.01335499999999998
chr6-012514774-CAAAAAAAAA-CAAAAAAAAAAA	chr6	12514774	CAAAAAAAAA	CAAAAAAAAAAA	8689559	ExcessHet	0	none	0.00269	0	128	0.00269
chr6-012514774-CAAAAAAAAA-CAAAAAAAAAAAA	chr6	12514774	CAAAAAAAAA	CAAAAAAAAAAAA	8689559	ExcessHet	0	none	1.88e-4	0	128	1.88e-4
chr6-012514788-AAAAG-*	chr6	12514788	AAAAG	*	11165	PASS	0	none	0.002439	0	132	0.002439
chr6-012514788-AAAAG-A	chr6	12514788	AAAAG	A	11165	PASS	0.0056348	sas	0.004954	1	132	0.0056348
chr6-012514788-AAAAG-GAAAG	chr6	12514788	AAAAG	GAAAG	11165	PASS	0	none	0	0	132	1e-6
chr6-012514789-AAAG-*	chr6	12514789	AAAG	*	7289460	VQSRTrancheINDEL99.50to99.90	0	none	0.006188	1	128	0.006188
chr6-012514789-AAAG-A	chr6	12514789	AAAG	A	7289460	VQSRTrancheINDEL99.50to99.90	0.013585	sas	0.00805199999999999	0	128	0.013585
chr6-012514789-AAAG-AAAAAAGAAG	chr6	12514789	AAAG	AAAAAAGAAG	7289460	VQSRTrancheINDEL99.50to99.90	0	none	0	0	128	1e-6
chr6-012514789-AAAG-AAAAAGAAG	chr6	12514789	AAAG	AAAAAGAAG	7289460	VQSRTrancheINDEL99.50to99.90	0	none	0	0	128	1e-6
chr6-012514789-AAAG-AAAGAAG	chr6	12514789	AAAG	AAAGAAG	7289460	VQSRTrancheINDEL99.50to99.90	0	none	0	0	128	1e-6
chr6-012514789-AAAG-AAGAAG	chr6	12514789	AAAG	AAGAAG	7289460	VQSRTrancheINDEL99.50to99.90	0	none	8.9e-5	0	128	8.9e-5
chr6-012514789-AAAG-AGAAG	chr6	12514789	AAAG	AGAAG	7289460	VQSRTrancheINDEL99.50to99.90	0	none	1.0799999999999996e-4	0	128	1.0799999999999996e-4
chr6-012514789-AAAG-GAAG	chr6	12514789	AAAG	GAAG	7289460	VQSRTrancheINDEL99.50to99.90	0	none	0.23099600000000003	26	128	0.23099600000000003
chr6-012514790-AAG-*	chr6	12514790	AAG	*	96213.97	PASS	0	none	0.01186199999999999	1	128	0.01186199999999999
chr6-012514790-AAG-A	chr6	12514790	AAG	A	96213.97	PASS	0.021831	sas	0.007551	1	128	0.021831
chr6-012514791-AG-*	chr6	12514791	AG	*	19744	PASS	0	none	0.01950700000000001	2	128	0.01950700000000001
chr6-012514791-AG-A	chr6	12514791	AG	A	19744	PASS	0.00165	sas	5.42e-4	0	128	0.00165
chr6-012514791-AG-AAAGG	chr6	12514791	AG	AAAGG	19744	PASS	0	none	0	0	128	1e-6
chr6-012514791-AG-AGG	chr6	12514791	AG	AGG	19744	PASS	0	none	9e-6	0	128	9e-6
chr6-012514791-AG-GG	chr6	12514791	AG	GG	19744	PASS	0	none	5.2999999999999994e-5	0	128	5.2999999999999994e-5
chr6-012514792-G-*	chr6	12514792	G	*	9503	PASS	0	none	0.02014200000000002	2	128	0.02014200000000002
chr6-012514792-G-A	chr6	12514792	G	A	9503	PASS	0.0061475	sas	0.00145099999999999	0	128	0.0061475
chr6-012583512-CAAAA-*	chr6	12583512	CAAAA	*	15896.97	PASS	0	none	9e-6	0	0	9e-6
chr6-012583512-CAAAA-C	chr6	12583512	CAAAA	C	15896.97	PASS	0	none	8.9e-5	0	0	8.9e-5
chr6-012583512-CAAAA-CA	chr6	12583512	CAAAA	CA	15896.97	PASS	0	none	1.6699999999999994e-4	0	0	1.6699999999999994e-4
chr6-012583512-CAAAA-CAA	chr6	12583512	CAAAA	CAA	15896.97	PASS	0	none	0.00119999999999999	0	0	0.00119999999999999
chr6-012583512-CAAAA-CAAA	chr6	12583512	CAAAA	CAAA	15896.97	PASS	0	none	0.01041199999999999	0	0	0.01041199999999999
chr6-012583512-CAAAA-CAAAAA	chr6	12583512	CAAAA	CAAAAA	15896.97	PASS	0	none	8.9e-5	0	0	8.9e-5
chr6-012583512-CAAAA-CAAAAAA	chr6	12583512	CAAAA	CAAAAAA	15896.97	PASS	0	none	9e-6	0	0	9e-6
chr6-012718261-C-T	chr6	12718261	C	T	21386	PASS	0	none	0.01116799999999999	0	0	0.01116799999999999
chr6-012718269-C-T	chr6	12718269	C	T	146747	PASS	0.19563	nfe	0.082933	0	0	0.19563
chr6-012718678-AT-A	chr6	12718678	AT	A	9403	PASS	7.9198e-4	sas	0.00130199999999999	0	128	0.00130199999999999
chr6-012718678-AT-ATT	chr6	12718678	AT	ATT	9403	PASS	0	none	0.004109	1	128	0.004109
chr6-012718678-AT-ATTTTTTTTTTTTTTTTT	chr6	12718678	AT	ATTTTTTTTTTTTTTTTT	9403	PASS	0	none	0	0	128	1e-6
chr6-012718678-AT-ATTTTTTTTTTTTTTTTTTTTTTTTTTTTT	chr6	12718678	AT	ATTTTTTTTTTTTTTTTTTTTTTTTTTTTT	9403	PASS	0	none	0	0	128	1e-6
chr6-012718678-AT-CT	chr6	12718678	AT	CT	9403	PASS	0	none	0	0	128	1e-6
chr6-012749435-C-G	chr6	12749435	C	G	203	PASS	3.125e-5	nfe	1.88e-4	0	114	1.88e-4
chr6-012749460-T-G	chr6	12749460	T	G	128	PASS	0	none	8.9e-5	0	120	8.9e-5
chr6-012749469-T-*	chr6	12749469	T	*	906	VQSRTrancheSNP99.80to99.90	0	none	0	0	104	1e-6
chr6-012749469-T-G	chr6	12749469	T	G	906	VQSRTrancheSNP99.80to99.90	1.289e-5	eas	0.002363	0	104	0.002363
chr6-012749473-T-G	chr6	12749473	T	G	775	VQSRTrancheSNP99.80to99.90	8.97e-6	nfe	0.002337	0	88	0.002337
chr6-012749495-T-G	chr6	12749495	T	G	124	PASS	0	none	4.950000000000003e-4	0	90	4.950000000000003e-4
chr6-012749512-ACTCCCTCCCCACCCCTTCCCTTCCTCTCCCCTCCCCCTTCCCCTCCCCCTCCCCCGTGCGCGAGCCTCTTCCTCTCCCCTCCTCCCCCTTCCGCCTCTCTCCCT-*	chr6	12749512	ACTCCCTCCCCACCCCTTCCCTTCCTCTCCCCTCCCCCTTCCCCTCCCCCTCCCCCGTGCGCGAGCCTCTTCCTCTCCCCTCCTCCCCCTTCCGCCTCTCTCCCT	*	190367	ExcessHet	0	none	9e-6	0	44	9e-6
chr6-012749512-ACTCCCTCCCCACCCCTTCCCTTCCTCTCCCCTCCCCCTTCCCCTCCCCCTCCCCCGTGCGCGAGCCTCTTCCTCTCCCCTCCTCCCCCTTCCGCCTCTCTCCCT-A	chr6	12749512	ACTCCCTCCCCACCCCTTCCCTTCCTCTCCCCTCCCCCTTCCCCTCCCCCTCCCCCGTGCGCGAGCCTCTTCCTCTCCCCTCCTCCCCCTTCCGCCTCTCTCCCT	A	190367	ExcessHet	1.69e-6	nfe	0	0	44	1.69e-6
chr6-012749512-ACTCCCTCCCCACCCCTTCCCTTCCTCTCCCCTCCCCCTTCCCCTCCCCCTCCCCCGTGCGCGAGCCTCTTCCTCTCCCCTCCTCCCCCTTCCGCCTCTCTCCCT-CCTCCCTCCCCACCCCTTCCCTTCCTCTCCCCTCCCCCTTCCCCTCCCCCTCCCCCGTGCGCGAGCCTCTTCCTCTCCCCTCCTCCCCCTTCCGCCTCTCTCCCT	chr6	12749512	ACTCCCTCCCCACCCCTTCCCTTCCTCTCCCCTCCCCCTTCCCCTCCCCCTCCCCCGTGCGCGAGCCTCTTCCTCTCCCCTCCTCCCCCTTCCGCCTCTCTCCCT	CCTCCCTCCCCACCCCTTCCCTTCCTCTCCCCTCCCCCTTCCCCTCCCCCTCCCCCGTGCGCGAGCCTCTTCCTCTCCCCTCCTCCCCCTTCCGCCTCTCTCCCT	190367	ExcessHet	0	none	0.07805700000000002	0	44	0.07805700000000002
chr6-012749512-ACTCCCTCCCCACCCCTTCCCTTCCTCTCCCCTCCCCCTTCCCCTCCCCCTCCCCCGTGCGCGAGCCTCTTCCTCTCCCCTCCTCCCCCTTCCGCCTCTCTCCCT-TCTCCCTCCCCACCCCTTCCCTTCCTCTCCCCTCCCCCTTCCCCTCCCCCTCCCCCGTGCGCGAGCCTCTTCCTCTCCCCTCCTCCCCCTTCCGCCTCTCTCCCT	chr6	12749512	ACTCCCTCCCCACCCCTTCCCTTCCTCTCCCCTCCCCCTTCCCCTCCCCCTCCCCCGTGCGCGAGCCTCTTCCTCTCCCCTCCTCCCCCTTCCGCCTCTCTCCCT	TCTCCCTCCCCACCCCTTCCCTTCCTCTCCCCTCCCCCTTCCCCTCCCCCTCCCCCGTGCGCGAGCCTCTTCCTCTCCCCTCCTCCCCCTTCCGCCTCTCTCCCT	190367	ExcessHet	0	none	6.999999999999998e-5	0	44	6.999999999999998e-5
chr6-012749519-C-*	chr6	12749519	C	*	1296	PASS	0	none	2.2000000000000003e-5	0	0	2.2000000000000003e-5
chr6-012749519-C-A	chr6	12749519	C	A	1296	PASS	0	none	0.00129699999999999	0	0	0.00129699999999999
chr6-012749519-C-G	chr6	12749519	C	G	1296	PASS	0	none	0.002456	0	0	0.002456
chr6-012749519-C-T	chr6	12749519	C	T	1296	PASS	3.933e-5	eas	5.2999999999999994e-5	0	0	5.2999999999999994e-5
chr6-012749523-ACCCCTTCCCTTCCTCTCCCCTCCCCCTTCCCCTCCCCCTCCCCCGTGCGCGAGCCTCTTCCTCTCCCCTCCTC-*	chr6	12749523	ACCCCTTCCCTTCCTCTCCCCTCCCCCTTCCCCTCCCCCTCCCCCGTGCGCGAGCCTCTTCCTCTCCCCTCCTC	*	1014497	ExcessHet	0	none	3.6999999999999985e-5	0	0	3.6999999999999985e-5
chr6-012749523-ACCCCTTCCCTTCCTCTCCCCTCCCCCTTCCCCTCCCCCTCCCCCGTGCGCGAGCCTCTTCCTCTCCCCTCCTC-A	chr6	12749523	ACCCCTTCCCTTCCTCTCCCCTCCCCCTTCCCCTCCCCCTCCCCCGTGCGCGAGCCTCTTCCTCTCCCCTCCTC	A	1014497	ExcessHet	0	none	0	0	0	1e-6
chr6-012749523-ACCCCTTCCCTTCCTCTCCCCTCCCCCTTCCCCTCCCCCTCCCCCGTGCGCGAGCCTCTTCCTCTCCCCTCCTC-ACCCCTTCCCTTCCTCTCCCCTTCCCTTCCTCTCCCCTCCCCCTTCCCCTCCCCCTCCCCCGTGCGCGAGCCTCTTCCTCTCCCCTCCTC	chr6	12749523	ACCCCTTCCCTTCCTCTCCCCTCCCCCTTCCCCTCCCCCTCCCCCGTGCGCGAGCCTCTTCCTCTCCCCTCCTC	ACCCCTTCCCTTCCTCTCCCCTTCCCTTCCTCTCCCCTCCCCCTTCCCCTCCCCCTCCCCCGTGCGCGAGCCTCTTCCTCTCCCCTCCTC	1014497	ExcessHet	0	none	2.500000000000001e-4	0	0	2.500000000000001e-4
chr6-012749523-ACCCCTTCCCTTCCTCTCCCCTCCCCCTTCCCCTCCCCCTCCCCCGTGCGCGAGCCTCTTCCTCTCCCCTCCTC-CCCCCTTCCCTTCCTCTCCCCTCCCCCTTCCCCTCCCCCTCCCCCGTGCGCGAGCCTCTTCCTCTCCCCTCCTC	chr6	12749523	ACCCCTTCCCTTCCTCTCCCCTCCCCCTTCCCCTCCCCCTCCCCCGTGCGCGAGCCTCTTCCTCTCCCCTCCTC	CCCCCTTCCCTTCCTCTCCCCTCCCCCTTCCCCTCCCCCTCCCCCGTGCGCGAGCCTCTTCCTCTCCCCTCCTC	1014497	ExcessHet	0	none	0.212807	0	0	0.212807
chr6-012749523-ACCCCTTCCCTTCCTCTCCCCTCCCCCTTCCCCTCCCCCTCCCCCGTGCGCGAGCCTCTTCCTCTCCCCTCCTC-TCCCCTTCCCTTCCTCTCCCCTCCCCCTTCCCCTCCCCCTCCCCCGTGCGCGAGCCTCTTCCTCTCCCCTCCTC	chr6	12749523	ACCCCTTCCCTTCCTCTCCCCTCCCCCTTCCCCTCCCCCTCCCCCGTGCGCGAGCCTCTTCCTCTCCCCTCCTC	TCCCCTTCCCTTCCTCTCCCCTCCCCCTTCCCCTCCCCCTCCCCCGTGCGCGAGCCTCTTCCTCTCCCCTCCTC	1014497	ExcessHet	0	none	4.03e-4	0	0	4.03e-4
chr6-012749528-T-*	chr6	12749528	T	*	14543	PASS	0	none	1.47e-4	0	0	1.47e-4
chr6-012749528-T-A	chr6	12749528	T	A	14543	PASS	0	none	0.005038	0	0	0.005038
chr6-012749528-T-C	chr6	12749528	T	C	14543	PASS	2.8931e-4	eas	0.00712	0	0	0.00712
chr6-012749528-T-G	chr6	12749528	T	G	14543	PASS	0	none	8.9e-5	0	0	8.9e-5
chr6-012933737-C-A	chr6	12933737	C	A	61154	PASS	0.022032	afr	0.00139899999999999	1	134	0.022032
chr6-012934070-G-C	chr6	12934070	G	C	5810660	PASS	0.78495	afr	0.3990909999999993	44	130	0.78495
chr6-013160063-C-T	chr6	13160063	C	T	103097	PASS	0.082592	afr	0.00878099999999999	1	132	0.082592
chr6-013160155-A-G	chr6	13160155	A	G	159488	PASS	0.086596	afr	0.00888599999999999	1	134	0.086596
chr6-013160339-A-G	chr6	13160339	A	G	140129	PASS	0.087233	afr	0.00883399999999999	1	134	0.087233
chr6-013182453-G-T	chr6	13182453	G	T	6323517	PASS	0.40294	eas	0.235755	38	134	0.40294
chr6-013182486-T-G	chr6	13182486	T	G	619618	PASS	0.11717	afr	0.027275	2	134	0.11717
chr6-013182763-G-A	chr6	13182763	G	A	3153567	PASS	0.52174	eas	0.232329	40	134	0.52174
chr6-013206050-C-T	chr6	13206050	C	T	1268179	PASS	0.2155	eas	0.031709	4	134	0.2155
chr6-013206153-G-A	chr6	13206153	G	A	435297	PASS	0.026564	nfe	0.01973	3	134	0.026564
chr6-013227772-G-A	chr6	13227772	G	A	1665725	PASS	0.34542	amr	0.073987	12	134	0.34542
chr6-013227772-G-C	chr6	13227772	G	C	1665725	PASS	1.2007e-4	afr	9e-6	0	134	1.2007e-4
chr6-013227776-G-C	chr6	13227776	G	C	1845296	PASS	0.12289	amr	0.082029	16	134	0.12289
chr6-013229953-C-T	chr6	13229953	C	T	105544	PASS	0.038049	afr	0.005622	1	134	0.038049
chr6-013230500-C-*	chr6	13230500	C	*	6288	VQSRTrancheINDEL99.50to99.90	0	none	0	0	12	1e-6
chr6-013230500-C-A	chr6	13230500	C	A	6288	VQSRTrancheINDEL99.50to99.90	0	none	9e-6	0	12	9e-6
chr6-013230500-C-CT	chr6	13230500	C	CT	6288	VQSRTrancheINDEL99.50to99.90	1.4123e-4	sas	0.002782	0	12	0.002782
chr6-013230500-C-T	chr6	13230500	C	T	6288	VQSRTrancheINDEL99.50to99.90	0	none	6.999999999999998e-5	0	12	6.999999999999998e-5
chr6-013230545-CAAAAAAAAA-*	chr6	13230545	CAAAAAAAAA	*	240859	PASS	0	none	0.00336	0	0	0.00336
chr6-013230545-CAAAAAAAAA-AAAAAAAAAA	chr6	13230545	CAAAAAAAAA	AAAAAAAAAA	240859	PASS	0	none	0.01692600000000001	0	0	0.01692600000000001
chr6-013230545-CAAAAAAAAA-C	chr6	13230545	CAAAAAAAAA	C	240859	PASS	0.0019191	amr	9e-6	0	0	0.0019191
chr6-013230545-CAAAAAAAAA-CA	chr6	13230545	CAAAAAAAAA	CA	240859	PASS	0	none	1.0699999999999996e-4	0	0	1.0699999999999996e-4
chr6-013230545-CAAAAAAAAA-CAA	chr6	13230545	CAAAAAAAAA	CAA	240859	PASS	0	none	6.310000000000003e-4	0	0	6.310000000000003e-4
chr6-013230545-CAAAAAAAAA-CAAA	chr6	13230545	CAAAAAAAAA	CAAA	240859	PASS	0	none	0.00139399999999999	0	0	0.00139399999999999
chr6-013230545-CAAAAAAAAA-CAAAA	chr6	13230545	CAAAAAAAAA	CAAAA	240859	PASS	0	none	0.005782	0	0	0.005782
chr6-013230545-CAAAAAAAAA-CAAAAA	chr6	13230545	CAAAAAAAAA	CAAAAA	240859	PASS	0	none	0.017347	0	0	0.017347
chr6-013230545-CAAAAAAAAA-CAAAAAA	chr6	13230545	CAAAAAAAAA	CAAAAAA	240859	PASS	0	none	0.01132499999999998	0	0	0.01132499999999998
chr6-013230545-CAAAAAAAAA-CAAAAAAA	chr6	13230545	CAAAAAAAAA	CAAAAAAA	240859	PASS	0	none	0.01642800000000001	0	0	0.01642800000000001
chr6-013230545-CAAAAAAAAA-CAAAAAAAA	chr6	13230545	CAAAAAAAAA	CAAAAAAAA	240859	PASS	0	none	0.03883600000000001	0	0	0.03883600000000001
chr6-013230545-CAAAAAAAAA-CAAAAAAAAAA	chr6	13230545	CAAAAAAAAA	CAAAAAAAAAA	240859	PASS	0	none	0.00867299999999999	0	0	0.00867299999999999
chr6-013230545-CAAAAAAAAA-CAAAAAAAAAAA	chr6	13230545	CAAAAAAAAA	CAAAAAAAAAAA	240859	PASS	0	none	0.002556	0	0	0.002556
chr6-013230545-CAAAAAAAAA-CAAAAAAAAAAAA	chr6	13230545	CAAAAAAAAA	CAAAAAAAAAAAA	240859	PASS	0	none	7.710000000000004e-4	0	0	7.710000000000004e-4
chr6-013230545-CAAAAAAAAA-CAAAAAAAAAAAAA	chr6	13230545	CAAAAAAAAA	CAAAAAAAAAAAAA	240859	PASS	0	none	2.500000000000001e-4	0	0	2.500000000000001e-4
chr6-013230545-CAAAAAAAAA-CAAAAAAAAAAAAAA	chr6	13230545	CAAAAAAAAA	CAAAAAAAAAAAAAA	240859	PASS	0	none	3.6999999999999985e-5	0	0	3.6999999999999985e-5
chr6-013230545-CAAAAAAAAA-TAAAAAAAAA	chr6	13230545	CAAAAAAAAA	TAAAAAAAAA	240859	PASS	0	none	1.27e-4	0	0	1.27e-4
chr6-013230547-A-*	chr6	13230547	A	*	84	PASS	0	none	0.05652900000000002	0	0	0.05652900000000002
chr6-013230547-A-C	chr6	13230547	A	C	84	PASS	0	none	5.2999999999999994e-5	0	0	5.2999999999999994e-5
chr6-013230548-A-*	chr6	13230548	A	*	47	VQSRTrancheSNP99.90to99.95	0	none	0.03891300000000002	0	0	0.03891300000000002
chr6-013230548-A-C	chr6	13230548	A	C	47	VQSRTrancheSNP99.90to99.95	0	none	2.2000000000000003e-5	0	0	2.2000000000000003e-5
chr6-013265024-GAAA-G	chr6	13265024	GAAA	G	13191.97	PASS	0	none	9e-6	0	0	9e-6
chr6-013265024-GAAA-GA	chr6	13265024	GAAA	GA	13191.97	PASS	0	none	4.480000000000004e-4	0	0	4.480000000000004e-4
chr6-013265024-GAAA-GAA	chr6	13265024	GAAA	GAA	13191.97	PASS	0	none	0.00996999999999998	0	0	0.00996999999999998
chr6-013265024-GAAA-GAAAA	chr6	13265024	GAAA	GAAAA	13191.97	PASS	0	none	3.6999999999999985e-5	0	0	3.6999999999999985e-5
chr6-013267926-A-T	chr6	13267926	A	T	64670	PASS	0.57284	nfe	0.047121	0	0	0.57284
chr6-013267979-A-G	chr6	13267979	A	G	127994	PASS	0.68179	nfe	0.086193	0	0	0.68179
chr6-013272336-C-A	chr6	13272336	C	A	10932	PASS	0	none	0	0	0	1e-6
chr6-013272336-C-G	chr6	13272336	C	G	10932	PASS	0	none	0	0	0	1e-6
chr6-013272336-C-T	chr6	13272336	C	T	10932	PASS	0.010421	nfe	0.003891	0	0	0.010421
chr6-013272409-C-G	chr6	13272409	C	G	74	PASS	0	none	9e-6	0	2	9e-6
chr6-013272439-C-G	chr6	13272439	C	G	601705	PASS	0.27597	sas	0.13992100000000002	2	12	0.27597
chr6-013273086-A-C	chr6	13273086	A	C	6780896	PASS	8.879e-5	mid	9e-6	0	134	8.879e-5
chr6-013273086-A-G	chr6	13273086	A	G	6780896	PASS	0.69942	amr	0.5834840000000004	87	134	0.69942
chr6-013273322-C-T	chr6	13273322	C	T	91143	PASS	0.10642	afr	0.026017	0	6	0.10642
chr6-013273411-T-C	chr6	13273411	T	C	887822	PASS	0.79861	nfe	0.4093749999999996	0	0	0.79861
chr6-013276183-A-G	chr6	13276183	A	G	9531	PASS	0	none	0.007533	0	0	0.007533
chr6-013277947-CAAAAA-C	chr6	13277947	CAAAAA	C	282022.97	PASS	0	none	0	0	10	1e-6
chr6-013277947-CAAAAA-CA	chr6	13277947	CAAAAA	CA	282022.97	PASS	0	none	1.47e-4	0	10	1.47e-4
chr6-013277947-CAAAAA-CAA	chr6	13277947	CAAAAA	CAA	282022.97	PASS	0	none	8.900000000000005e-4	0	10	8.900000000000005e-4
chr6-013277947-CAAAAA-CAAA	chr6	13277947	CAAAAA	CAAA	282022.97	PASS	0	none	0.00869999999999999	0	10	0.00869999999999999
chr6-013277947-CAAAAA-CAAAA	chr6	13277947	CAAAAA	CAAAA	282022.97	PASS	0	none	0.058504	1	10	0.058504
chr6-013277947-CAAAAA-CAAAAAA	chr6	13277947	CAAAAA	CAAAAAA	282022.97	PASS	0	none	0.09680800000000002	1	10	0.09680800000000002
chr6-013277947-CAAAAA-CAAAAAAA	chr6	13277947	CAAAAA	CAAAAAAA	282022.97	PASS	0	none	0.012084	0	10	0.012084
chr6-013277947-CAAAAA-CAAAAAAAA	chr6	13277947	CAAAAA	CAAAAAAAA	282022.97	PASS	0	none	0.00100899999999999	0	10	0.00100899999999999
chr6-013277947-CAAAAA-CAAAAAAAAA	chr6	13277947	CAAAAA	CAAAAAAAAA	282022.97	PASS	0	none	0	0	10	1e-6
chr6-013277980-G-T	chr6	13277980	G	T	198	PASS	0	none	1.88e-4	0	66	1.88e-4
chr6-013277987-C-A	chr6	13277987	C	A	229428	PASS	0	none	0	0	82	1e-6
chr6-013277987-C-T	chr6	13277987	C	T	229428	PASS	0.26984	amr	0.06398800000000002	8	82	0.26984
chr6-013278030-T-C	chr6	13278030	T	C	3177258	PASS	0.76631	nfe	0.6243400000000002	79	106	0.76631
chr6-013278032-T-G	chr6	13278032	T	G	33	PASS	3.44e-6	nfe	1.47e-4	0	94	1.47e-4
chr6-013278246-AC-A	chr6	13278246	AC	A	28271	PASS	0.0016622	nfe	0.00103599999999999	1	134	0.0016622
chr6-013278246-AC-GC	chr6	13278246	AC	GC	28271	PASS	0	none	0	0	134	1e-6
chr6-013278247-C-*	chr6	13278247	C	*	248	PASS	0	none	0.00103599999999999	1	134	0.00103599999999999
chr6-013278247-C-T	chr6	13278247	C	T	248	PASS	0	none	0	0	134	1e-6
chr6-013278416-A-G	chr6	13278416	A	G	10642732	PASS	0.7778	nfe	0.7125920000000001	99	134	0.7778
chr6-013279156-C-A	chr6	13279156	C	A	6683	PASS	0	none	0.004553	0	0	0.004553
chr6-013280409-T-A	chr6	13280409	T	A	760313	PASS	0	none	0	0	0	1e-6
chr6-013280409-T-C	chr6	13280409	T	C	760313	PASS	0.80771	nfe	0.2976159999999999	0	0	0.80771
chr6-013280409-T-G	chr6	13280409	T	G	760313	PASS	0	none	0	0	0	1e-6
chr6-013280632-G-*	chr6	13280632	G	*	6100027	PASS	0	none	9e-6	0	0	9e-6
chr6-013280632-G-A	chr6	13280632	G	A	6100027	PASS	0.8359	nfe	0.46452799999999944	0	0	0.8359
chr6-013280634-G-A	chr6	13280634	G	A	6101021	PASS	0.83644	nfe	0.46452799999999944	0	0	0.83644
chr6-013280726-G-*	chr6	13280726	G	*	6146252	PASS	0	none	5.2999999999999994e-5	0	0	5.2999999999999994e-5
chr6-013280726-G-A	chr6	13280726	G	A	6146252	PASS	0.84027	nfe	0.49360799999999955	0	0	0.84027
chr6-013281396-A-C	chr6	13281396	A	C	3921075	PASS	0.72449	amr	0.41713299999999975	0	0	0.72449
chr6-013283158-TAA-AAA	chr6	13283158	TAA	AAA	463888	PASS	0	none	1.47e-4	0	90	1.47e-4
chr6-013283158-TAA-T	chr6	13283158	TAA	T	463888	PASS	0.0053513	afr	0.002939	1	90	0.0053513
chr6-013283158-TAA-TA	chr6	13283158	TAA	TA	463888	PASS	0	none	0.156645	21	90	0.156645
chr6-013283158-TAA-TAAA	chr6	13283158	TAA	TAAA	463888	PASS	0	none	0.01410199999999998	3	90	0.01410199999999998
chr6-013283158-TAA-TAAAA	chr6	13283158	TAA	TAAAA	463888	PASS	0	none	1.27e-4	0	90	1.27e-4
chr6-013283159-A-*	chr6	13283159	A	*	226	PASS	0	none	0.15951800000000002	20	58	0.15951800000000002
chr6-013283159-A-C	chr6	13283159	A	C	226	PASS	0	none	0	0	58	1e-6
chr6-013283159-A-T	chr6	13283159	A	T	226	PASS	1.4203e-4	eas	6.999999999999998e-5	0	58	1.4203e-4
chr6-013283160-A-*	chr6	13283160	A	*	132	PASS	0	none	0.004564	0	90	0.004564
chr6-013283160-A-T	chr6	13283160	A	T	132	PASS	1.079e-5	nfe	0	0	90	1.079e-5
chr6-013283227-C-G	chr6	13283227	C	G	1513551	PASS	0.49497	afr	0.16318800000000003	11	122	0.49497
chr6-013283227-C-T	chr6	13283227	C	T	1513551	PASS	7.58e-6	sas	0	0	122	7.58e-6
chr6-013283265-A-*	chr6	13283265	A	*	14506	VQSRTrancheINDEL99.50to99.90	0	none	0	0	0	1e-6
chr6-013283265-A-AC	chr6	13283265	A	AC	14506	VQSRTrancheINDEL99.50to99.90	0	none	1.0699999999999996e-4	0	0	1.0699999999999996e-4
chr6-013283265-A-C	chr6	13283265	A	C	14506	VQSRTrancheINDEL99.50to99.90	0.0035068	nfe	0.014695	0	0	0.014695
chr6-013283268-CTGG-*	chr6	13283268	CTGG	*	1581.97	VQSRTrancheINDEL99.50to99.90	0	none	0	0	110	1e-6
chr6-013283268-CTGG-C	chr6	13283268	CTGG	C	1581.97	VQSRTrancheINDEL99.50to99.90	0	none	0	0	110	1e-6
chr6-013283268-CTGG-CATGG	chr6	13283268	CTGG	CATGG	1581.97	VQSRTrancheINDEL99.50to99.90	0	none	0.00134999999999999	0	110	0.00134999999999999
chr6-013283269-T-*	chr6	13283269	T	*	31842	VQSRTrancheINDEL99.95to100.00	0	none	9e-6	0	2	9e-6
chr6-013283269-T-A	chr6	13283269	T	A	31842	VQSRTrancheINDEL99.95to100.00	0.0057309	afr	0.03188700000000002	1	2	0.03188700000000002
chr6-013283269-T-C	chr6	13283269	T	C	31842	VQSRTrancheINDEL99.95to100.00	3.5047e-4	nfe	0.00154099999999999	0	2	0.00154099999999999
chr6-013283269-T-G	chr6	13283269	T	G	31842	VQSRTrancheINDEL99.95to100.00	6.619e-5	nfe	0.00190899999999999	0	2	0.00190899999999999
chr6-013283269-T-TG	chr6	13283269	T	TG	31842	VQSRTrancheINDEL99.95to100.00	0	none	9e-6	0	2	9e-6
chr6-013283272-C-*	chr6	13283272	C	*	7546	VQSRTrancheSNP99.90to99.95	0	none	0	0	0	1e-6
chr6-013283272-C-G	chr6	13283272	C	G	7546	VQSRTrancheSNP99.90to99.95	0.0021155	afr	0.006527	0	0	0.006527
chr6-013283275-T-*	chr6	13283275	T	*	19515	VQSRTrancheINDEL99.90to99.95	0	none	9e-6	0	0	9e-6
chr6-013283275-T-A	chr6	13283275	T	A	19515	VQSRTrancheINDEL99.90to99.95	0.0039715	nfe	0.00994399999999998	0	0	0.00994399999999998
chr6-013283275-T-C	chr6	13283275	T	C	19515	VQSRTrancheINDEL99.90to99.95	0.0051425	nfe	0.006991	0	0	0.006991
chr6-013283275-T-TC	chr6	13283275	T	TC	19515	VQSRTrancheINDEL99.90to99.95	0	none	0	0	0	1e-6
chr6-013283281-T-*	chr6	13283281	T	*	9731	VQSRTrancheSNP99.90to99.95	0	none	0	0	0	1e-6
chr6-013283281-T-A	chr6	13283281	T	A	9731	VQSRTrancheSNP99.90to99.95	0.0035535	nfe	0.00968399999999999	0	0	0.00968399999999999
chr6-013283281-T-C	chr6	13283281	T	C	9731	VQSRTrancheSNP99.90to99.95	6.8756e-4	nfe	6.540000000000003e-4	0	0	6.8756e-4
chr6-013283287-T-A	chr6	13283287	T	A	3705	PASS	0.0011845	nfe	0.003057	0	0	0.003057
chr6-013283287-T-C	chr6	13283287	T	C	3705	PASS	1.7873e-4	nfe	2.500000000000001e-4	0	0	2.500000000000001e-4
chr6-013283692-A-G	chr6	13283692	A	G	3565135	PASS	0.57685	afr	0.17089100000000002	17	134	0.57685
chr6-013283698-C-T	chr6	13283698	C	T	1950300	PASS	0.35292	amr	0.08109000000000002	14	134	0.35292
chr6-013283732-G-A	chr6	13283732	G	A	1546659	PASS	0.3242	amr	0.08259200000000001	15	134	0.3242
chr6-013283732-G-T	chr6	13283732	G	T	1546659	PASS	0	none	0	0	134	1e-6
chr6-013283745-A-C	chr6	13283745	A	C	1490215	PASS	0.32119	amr	0.08170700000000002	15	134	0.32119
chr6-013283796-G-*	chr6	13283796	G	*	1979530	PASS	0	none	3.6999999999999985e-5	0	132	3.6999999999999985e-5
chr6-013283796-G-C	chr6	13283796	G	C	1979530	PASS	0.53931	afr	0.16387900000000002	16	132	0.53931
chr6-013283796-G-GAGC	chr6	13283796	G	GAGC	1979530	PASS	0	none	8.9e-5	0	132	8.9e-5
chr6-013283923-A-G	chr6	13283923	A	G	165578	PASS	0.13674	afr	0.03297900000000001	0	38	0.13674
chr6-013283971-C-T	chr6	13283971	C	T	641502	PASS	0.51797	afr	0.124123	0	10	0.51797
chr6-013283972-C-T	chr6	13283972	C	T	641866	PASS	0.52191	afr	0.124123	0	10	0.52191
chr6-013286236-GTT-CTT	chr6	13286236	GTT	CTT	113219	ExcessHet	0	none	0	0	120	1e-6
chr6-013286236-GTT-G	chr6	13286236	GTT	G	113219	ExcessHet	0	none	0	0	120	1e-6
chr6-013286236-GTT-GT	chr6	13286236	GTT	GT	113219	ExcessHet	0	none	0.006445	0	120	0.006445
chr6-013286236-GTT-GTTT	chr6	13286236	GTT	GTTT	113219	ExcessHet	0	none	0.071281	4	120	0.071281
chr6-013286236-GTT-GTTTT	chr6	13286236	GTT	GTTTT	113219	ExcessHet	0	none	6.100000000000004e-4	0	120	6.100000000000004e-4
chr6-013286236-GTT-GTTTTTTTTTTT	chr6	13286236	GTT	GTTTTTTTTTTT	113219	ExcessHet	0	none	0	0	120	1e-6
chr6-013286236-GTT-GTTTTTTTTTTTTT	chr6	13286236	GTT	GTTTTTTTTTTTTT	113219	ExcessHet	0	none	0	0	120	1e-6
chr6-013286236-GTT-TTT	chr6	13286236	GTT	TTT	113219	ExcessHet	0	none	2.2000000000000003e-5	0	120	2.2000000000000003e-5
chr6-013286285-A-G	chr6	13286285	A	G	4106376	PASS	0.61939	afr	0.3439739999999994	46	134	0.61939
chr6-013286335-G-A	chr6	13286335	G	A	58320	PASS	0.022668	sas	0.005957	2	134	0.022668
chr6-013286934-G-A	chr6	13286934	G	A	11635	PASS	0.0010098	nfe	5.870000000000004e-4	1	134	0.0010098
chr6-013287168-G-A	chr6	13287168	G	A	1323475	PASS	0.5327	afr	0.086025	2	134	0.5327
chr6-013287311-A-AC	chr6	13287311	A	AC	670038.97	PASS	0.49618	afr	0.07780700000000002	2	128	0.49618
chr6-013287416-TG-T	chr6	13287416	TG	T	3545574.97	PASS	0.5782	nfe	0.4569749999999994	55	106	0.5782
chr6-013287416-TG-TAG	chr6	13287416	TG	TAG	3545574.97	PASS	0	none	2.2000000000000003e-5	0	106	2.2000000000000003e-5
chr6-013287417-G-*	chr6	13287417	G	*	729	PASS	0	none	0.4569499999999994	55	104	0.4569499999999994
chr6-013287417-G-A	chr6	13287417	G	A	729	PASS	0.001974	mid	2.2000000000000003e-5	0	104	0.001974
chr6-013287477-A-AG	chr6	13287477	A	AG	301217	PASS	0.44665	afr	0.07182500000000003	0	42	0.44665
chr6-013287477-A-AT	chr6	13287477	A	AT	301217	PASS	0	none	0	0	42	1e-6
chr6-013287477-A-G	chr6	13287477	A	G	301217	PASS	0	none	0	0	42	1e-6
chr6-013305286-T-C	chr6	13305286	T	C	1360	PASS	6.7706e-4	afr	9e-6	1	134	6.7706e-4
chr6-013305525-T-C	chr6	13305525	T	C	2017593	PASS	0.45683	amr	0.25601699999999966	17	64	0.45683
chr6-013305584-A-C	chr6	13305584	A	C	438827	PASS	0.27785	eas	0.091521	4	14	0.27785
chr6-013305590-C-T	chr6	13305590	C	T	1129003	PASS	0.45396	amr	0.221699	0	4	0.45396
chr6-013305718-T-C	chr6	13305718	T	C	226008	PASS	0.25687	eas	0.05894100000000002	0	0	0.25687
chr6-013306099-G-*	chr6	13306099	G	*	437790	PASS	0	none	9e-6	0	8	9e-6
chr6-013306099-G-A	chr6	13306099	G	A	437790	PASS	0.29733	eas	0.09343200000000002	0	8	0.29733
chr6-013306101-G-A	chr6	13306101	G	A	3081	PASS	0.0011456	nfe	3.810000000000003e-4	0	12	0.0011456
chr6-013306122-C-T	chr6	13306122	C	T	544095	PASS	0.29986	eas	0.095003	4	26	0.29986
chr6-013306814-C-T	chr6	13306814	C	T	314225	PASS	0.32244	eas	0.08348700000000002	7	44	0.32244
chr6-013306845-G-A	chr6	13306845	G	A	278396	PASS	0.28638	eas	0.07818100000000001	2	14	0.28638
chr6-013306910-A-T	chr6	13306910	A	T	939	PASS	0	none	1.87e-4	0	0	1.87e-4
chr6-013307288-C-A	chr6	13307288	C	A	391164	PASS	0	none	0	0	70	1e-6
chr6-013307288-C-T	chr6	13307288	C	T	391164	PASS	0.32182	eas	0.09439300000000002	11	70	0.32182
chr6-013307304-G-A	chr6	13307304	G	A	400592	PASS	0.31935	eas	0.09424100000000002	15	94	0.31935
chr6-013307304-G-T	chr6	13307304	G	T	400592	PASS	0	none	0	0	94	1e-6
chr6-013307592-C-T	chr6	13307592	C	T	7065894	PASS	0.51396	amr	0.28139299999999967	41	134	0.51396
chr6-013307851-T-C	chr6	13307851	T	C	4939517	PASS	0.58712	amr	0.38334799999999974	57	134	0.58712
chr6-013316426-T-C	chr6	13316426	T	C	3541394	PASS	0.59961	eas	0.364456	49	134	0.59961
chr6-013316548-CAAAAA-AAAAAA	chr6	13316548	CAAAAA	AAAAAA	3336235	ExcessHet	0	none	1.47e-4	0	134	1.47e-4
chr6-013316548-CAAAAA-C	chr6	13316548	CAAAAA	C	3336235	ExcessHet	1.09e-5	afr	0	0	134	1.09e-5
chr6-013316548-CAAAAA-CA	chr6	13316548	CAAAAA	CA	3336235	ExcessHet	0	none	5.870000000000004e-4	0	134	5.870000000000004e-4
chr6-013316548-CAAAAA-CAA	chr6	13316548	CAAAAA	CAA	3336235	ExcessHet	0	none	0.00938099999999999	0	134	0.00938099999999999
chr6-013316548-CAAAAA-CAAA	chr6	13316548	CAAAAA	CAAA	3336235	ExcessHet	0	none	0.089566	7	134	0.089566
chr6-013316548-CAAAAA-CAAAA	chr6	13316548	CAAAAA	CAAAA	3336235	ExcessHet	0	none	0.34637799999999946	55	134	0.34637799999999946
chr6-013316548-CAAAAA-CAAAAAA	chr6	13316548	CAAAAA	CAAAAAA	3336235	ExcessHet	0	none	0.03588500000000001	5	134	0.03588500000000001
chr6-013316548-CAAAAA-CAAAAAAA	chr6	13316548	CAAAAA	CAAAAAAA	3336235	ExcessHet	0	none	7.040000000000005e-4	0	134	7.040000000000005e-4
chr6-013316548-CAAAAA-CAAAAAAAA	chr6	13316548	CAAAAA	CAAAAAAAA	3336235	ExcessHet	0	none	2.2000000000000003e-5	0	134	2.2000000000000003e-5
chr6-013316573-A-G	chr6	13316573	A	G	1005957	PASS	0.36664	afr	0.04073200000000002	1	134	0.36664
chr6-013316852-C-A	chr6	13316852	C	A	2777800	PASS	0.3862	eas	0.220137	32	134	0.3862
chr6-013320386-T-C	chr6	13320386	T	C	631	PASS	3.0559e-4	amr	8.9e-5	0	30	3.0559e-4
chr6-013320457-GA-G	chr6	13320457	GA	G	53641.97	ExcessHet	0.0035891	nfe	0.009818	0	112	0.009818
chr6-013320457-GA-GAA	chr6	13320457	GA	GAA	53641.97	ExcessHet	0	none	0.03716700000000002	5	112	0.03716700000000002
chr6-013320457-GA-GAAA	chr6	13320457	GA	GAAA	53641.97	ExcessHet	0	none	8.9e-5	0	112	8.9e-5
chr6-013320458-A-*	chr6	13320458	A	*	410	PASS	0	none	0.009811	0	86	0.009811
chr6-013320458-A-G	chr6	13320458	A	G	410	PASS	1.12e-5	nfe	9e-6	0	86	1.12e-5
chr6-013320484-C-A	chr6	13320484	C	A	15904	PASS	0	none	2.2000000000000003e-5	0	132	2.2000000000000003e-5
chr6-013320484-C-T	chr6	13320484	C	T	15904	PASS	0.003839	nfe	0.001966	1	132	0.003839
chr6-013320865-G-A	chr6	13320865	G	A	11138972	PASS	0.41011	sas	0.2516209999999994	35	134	0.41011
chr6-013320966-T-TA	chr6	13320966	T	TA	1974.97	VQSRTrancheINDEL95.00to96.00	5.797e-5	nfe	0	1	134	5.797e-5
chr6-013321089-A-C	chr6	13321089	A	C	282554	PASS	0.058864	afr	0.00810599999999999	1	134	0.058864
chr6-013325047-C-T	chr6	13325047	C	T	6319998	PASS	0.67239	eas	0.4236829999999997	52	134	0.67239
chr6-013327545-T-C	chr6	13327545	T	C	6776	PASS	0	none	0.004349	0	0	0.004349
chr6-013359945-CAAAAA-AAAAAA	chr6	13359945	CAAAAA	AAAAAA	22031	PASS	0	none	1.0699999999999996e-4	0	0	1.0699999999999996e-4
chr6-013359945-CAAAAA-C	chr6	13359945	CAAAAA	C	22031	PASS	0	none	6.999999999999998e-5	0	0	6.999999999999998e-5
chr6-013359945-CAAAAA-CA	chr6	13359945	CAAAAA	CA	22031	PASS	0	none	4.940000000000003e-4	0	0	4.940000000000003e-4
chr6-013359945-CAAAAA-CAA	chr6	13359945	CAAAAA	CAA	22031	PASS	0	none	7.480000000000004e-4	0	0	7.480000000000004e-4
chr6-013359945-CAAAAA-CAAA	chr6	13359945	CAAAAA	CAAA	22031	PASS	0	none	0.002406	0	0	0.002406
chr6-013359945-CAAAAA-CAAAA	chr6	13359945	CAAAAA	CAAAA	22031	PASS	0	none	0.007352	0	0	0.007352
chr6-013359945-CAAAAA-CAAAAAA	chr6	13359945	CAAAAA	CAAAAAA	22031	PASS	0	none	0.002256	0	0	0.002256
chr6-013359945-CAAAAA-CAAAAAAA	chr6	13359945	CAAAAA	CAAAAAAA	22031	PASS	0	none	8.420000000000002e-4	0	0	8.420000000000002e-4
chr6-013359945-CAAAAA-CAAAAAAAA	chr6	13359945	CAAAAA	CAAAAAAAA	22031	PASS	0	none	6.999999999999998e-5	0	0	6.999999999999998e-5
chr6-013359945-CAAAAA-CAAAAAAAAAA	chr6	13359945	CAAAAA	CAAAAAAAAAA	22031	PASS	0	none	9e-6	0	0	9e-6
chr6-013364292-T-A	chr6	13364292	T	A	52	PASS	0	none	1.6699999999999994e-4	0	0	1.6699999999999994e-4
chr6-013364317-T-A	chr6	13364317	T	A	1067239	PASS	0.62224	eas	0.3279179999999997	0	0	0.62224
chr6-013364480-T-G	chr6	13364480	T	G	90191	PASS	0.020466	nfe	0.01026799999999999	1	134	0.020466
chr6-013365681-C-G	chr6	13365681	C	G	21419094	PASS	0.68108	amr	0.4961109999999994	73	134	0.68108
chr6-013365708-C-T	chr6	13365708	C	T	497195	PASS	0.025888	nfe	0.017645	4	134	0.025888
chr6-013365781-A-C	chr6	13365781	A	C	42	VQSRTrancheSNP99.70to99.80	1.5274e-4	nfe	0	1	134	1.5274e-4
chr6-013469881-A-T	chr6	13469881	A	T	22311995	PASS	0.99753	nfe	0.7030950000000005	0	0	0.99753
chr6-013469984-C-T	chr6	13469984	C	T	77565	PASS	0.0051375	nfe	0.00158999999999999	0	0	0.0051375
chr6-013470183-G-A	chr6	13470183	G	A	489732	PASS	0.19369	afr	0.02038800000000001	1	130	0.19369
chr6-013470192-G-A	chr6	13470192	G	A	214281	PASS	0.0083759	nfe	0.006266	2	130	0.0083759
chr6-013486175-T-C	chr6	13486175	T	C	88	PASS	7.3076e-4	afr	5.2999999999999994e-5	0	0	7.3076e-4
chr6-013486237-CACCCCCCCAT-*	chr6	13486237	CACCCCCCCAT	*	536	PASS	0	none	1.6699999999999994e-4	0	0	1.6699999999999994e-4
chr6-013486237-CACCCCCCCAT-C	chr6	13486237	CACCCCCCCAT	C	536	PASS	0	none	1.6699999999999994e-4	0	0	1.6699999999999994e-4
chr6-013486237-CACCCCCCCAT-CCCCCCCCAT	chr6	13486237	CACCCCCCCAT	CCCCCCCCAT	536	PASS	0	none	9e-6	0	0	9e-6
chr6-013486237-CACCCCCCCAT-TACCCCCCCAT	chr6	13486237	CACCCCCCCAT	TACCCCCCCAT	536	PASS	0	none	6.999999999999998e-5	0	0	6.999999999999998e-5
chr6-013486238-AC-*	chr6	13486238	AC	*	4978	PASS	0	none	4.480000000000004e-4	0	0	4.480000000000004e-4
chr6-013486238-AC-A	chr6	13486238	AC	A	4978	PASS	0.0019599	nfe	2.08e-4	0	0	0.0019599
chr6-013486238-AC-ACC	chr6	13486238	AC	ACC	4978	PASS	0	none	0.00139399999999999	0	0	0.00139399999999999
chr6-013486238-AC-CC	chr6	13486238	AC	CC	4978	PASS	0	none	0.003993	0	0	0.003993
chr6-013486239-C-*	chr6	13486239	C	*	183	PASS	0	none	7.010000000000006e-4	0	0	7.010000000000006e-4
chr6-013486239-C-G	chr6	13486239	C	G	183	PASS	0	none	3.6999999999999985e-5	0	0	3.6999999999999985e-5
chr6-013486243-C-*	chr6	13486243	C	*	150	VQSRTrancheSNP99.90to99.95	0	none	4.03e-4	0	0	4.03e-4
chr6-013486243-C-A	chr6	13486243	C	A	150	VQSRTrancheSNP99.90to99.95	1.0115e-4	nfe	9e-6	0	0	1.0115e-4
chr6-013486245-CAT-*	chr6	13486245	CAT	*	729.97	VQSRTrancheINDEL99.50to99.90	0	none	4.03e-4	0	0	4.03e-4
chr6-013486245-CAT-C	chr6	13486245	CAT	C	729.97	VQSRTrancheINDEL99.50to99.90	1.27e-6	nfe	2.500000000000001e-4	0	0	2.500000000000001e-4
chr6-013486245-CAT-CAAT	chr6	13486245	CAT	CAAT	729.97	VQSRTrancheINDEL99.50to99.90	0	none	0	0	0	1e-6
chr6-013486245-CAT-CCAAT	chr6	13486245	CAT	CCAAT	729.97	VQSRTrancheINDEL99.50to99.90	0	none	3.6999999999999985e-5	0	0	3.6999999999999985e-5
chr6-013486245-CAT-CT	chr6	13486245	CAT	CT	729.97	VQSRTrancheINDEL99.50to99.90	0	none	9e-6	0	0	9e-6
chr6-013486246-AT-*	chr6	13486246	AT	*	26176	VQSRTrancheINDEL99.50to99.90	0	none	7.950000000000004e-4	0	0	7.950000000000004e-4
chr6-013486246-AT-A	chr6	13486246	AT	A	26176	VQSRTrancheINDEL99.50to99.90	4.53e-5	nfe	0	0	0	4.53e-5
chr6-013486246-AT-ACT	chr6	13486246	AT	ACT	26176	VQSRTrancheINDEL99.50to99.90	0	none	0	0	0	1e-6
chr6-013486246-AT-CT	chr6	13486246	AT	CT	26176	VQSRTrancheINDEL99.50to99.90	0	none	0.021949	0	0	0.021949
chr6-013486246-AT-TT	chr6	13486246	AT	TT	26176	VQSRTrancheINDEL99.50to99.90	0	none	3.6999999999999985e-5	0	0	3.6999999999999985e-5
chr6-013486247-TCC-*	chr6	13486247	TCC	*	55786	PASS	0	none	5.160000000000003e-4	0	0	5.160000000000003e-4
chr6-013486247-TCC-ACC	chr6	13486247	TCC	ACC	55786	PASS	0	none	0.002207	0	0	0.002207
chr6-013486247-TCC-CCC	chr6	13486247	TCC	CCC	55786	PASS	0	none	0.003335	0	0	0.003335
chr6-013486247-TCC-GCC	chr6	13486247	TCC	GCC	55786	PASS	0	none	0	0	0	1e-6
chr6-013486247-TCC-T	chr6	13486247	TCC	T	55786	PASS	0.0016522	sas	2.93e-4	0	0	0.0016522
chr6-013486247-TCC-TACC	chr6	13486247	TCC	TACC	55786	PASS	0	none	0	0	0	1e-6
chr6-013486247-TCC-TC	chr6	13486247	TCC	TC	55786	PASS	0	none	0.02929100000000001	0	0	0.02929100000000001
chr6-013486247-TCC-TCCC	chr6	13486247	TCC	TCCC	55786	PASS	0	none	0.00181099999999999	0	0	0.00181099999999999
chr6-013486247-TCC-TCCCC	chr6	13486247	TCC	TCCCC	55786	PASS	0	none	3.810000000000003e-4	0	0	3.810000000000003e-4
chr6-013486247-TCC-TCCCCC	chr6	13486247	TCC	TCCCCC	55786	PASS	0	none	9e-6	0	0	9e-6
chr6-013486259-A-*	chr6	13486259	A	*	37770	PASS	0	none	0.003032	0	0	0.003032
chr6-013486259-A-C	chr6	13486259	A	C	37770	PASS	0.11497	afr	0.01818500000000001	0	0	0.11497
chr6-013486259-A-T	chr6	13486259	A	T	37770	PASS	0	none	0	0	0	1e-6
chr6-013486275-A-C	chr6	13486275	A	C	261	PASS	0	none	9e-6	0	0	9e-6
chr6-013486275-A-G	chr6	13486275	A	G	261	PASS	0	none	5.2999999999999994e-5	0	0	5.2999999999999994e-5
chr6-013486275-A-T	chr6	13486275	A	T	261	PASS	0	none	2.2000000000000003e-5	0	0	2.2000000000000003e-5
chr6-013486297-G-C	chr6	13486297	G	C	6135360	PASS	0.99511	nfe	0.8522280000000002	6	6	0.99511
chr6-013486407-G-C	chr6	13486407	G	C	378454	PASS	0.041694	mid	0.02314100000000001	1	134	0.041694
chr6-013486567-AG-A	chr6	13486567	AG	A	22500.97	PASS	0.002796	nfe	9.87999999999999e-4	1	132	0.002796
chr6-013486567-AG-AGG	chr6	13486567	AG	AGG	22500.97	PASS	0	none	9e-6	0	132	9e-6
chr6-013486942-C-T	chr6	13486942	C	T	1074568	PASS	0.059258	afr	0.02921200000000002	1	134	0.059258
chr6-013486999-G-C	chr6	13486999	G	C	3067040	PASS	0.17102	mid	0.15047900000000003	22	134	0.17102
chr6-013487226-C-*	chr6	13487226	C	*	376102	PASS	0	none	0	0	0	1e-6
chr6-013487226-C-A	chr6	13487226	C	A	376102	PASS	0.23416	eas	0.056117	0	0	0.23416
chr6-013487231-G-*	chr6	13487231	G	*	345610	PASS	0	none	0	0	0	1e-6
chr6-013487231-G-A	chr6	13487231	G	A	345610	PASS	0.21929	eas	0.05707600000000001	0	0	0.21929
chr6-013487399-T-C	chr6	13487399	T	C	309038	PASS	0.93675	nfe	0.162004	0	0	0.93675
chr6-013521198-CA-*	chr6	13521198	CA	*	23261	PASS	0	none	2.2000000000000003e-5	0	128	2.2000000000000003e-5
chr6-013521198-CA-AA	chr6	13521198	CA	AA	23261	PASS	0	none	7.099999999999998e-5	0	128	7.099999999999998e-5
chr6-013521198-CA-C	chr6	13521198	CA	C	23261	PASS	2.4753e-4	sas	0.00113199999999999	0	128	0.00113199999999999
chr6-013521198-CA-CAA	chr6	13521198	CA	CAA	23261	PASS	0	none	0.01047499999999999	1	128	0.01047499999999999
chr6-013521198-CA-CAAA	chr6	13521198	CA	CAAA	23261	PASS	0	none	5.2999999999999994e-5	0	128	5.2999999999999994e-5
chr6-013521283-G-A	chr6	13521283	G	A	1684	PASS	4.682e-5	nfe	7.099999999999998e-5	1	134	7.099999999999998e-5
chr6-013521570-G-T	chr6	13521570	G	T	373629	PASS	0.037337	nfe	0.022267	6	134	0.037337
chr6-013521591-G-A	chr6	13521591	G	A	13143812	PASS	0	none	0	0	134	1e-6
chr6-013521591-G-T	chr6	13521591	G	T	13143812	PASS	0.77087	eas	0.6278200000000004	98	134	0.77087
chr6-013522116-GAAA-AAAA	chr6	13522116	GAAA	AAAA	29834	PASS	0	none	7.270000000000004e-4	0	132	7.270000000000004e-4
chr6-013522116-GAAA-G	chr6	13522116	GAAA	G	29834	PASS	5.52e-6	nfe	9e-6	0	132	9e-6
chr6-013522116-GAAA-GAA	chr6	13522116	GAAA	GAA	29834	PASS	0	none	1.0799999999999996e-4	0	132	1.0799999999999996e-4
chr6-013522116-GAAA-GAAAA	chr6	13522116	GAAA	GAAAA	29834	PASS	0	none	0.01946500000000001	1	132	0.01946500000000001
chr6-013522116-GAAA-GAAAAA	chr6	13522116	GAAA	GAAAAA	29834	PASS	0	none	3.6999999999999985e-5	0	132	3.6999999999999985e-5
chr6-013522116-GAAA-GAAAAAAAAAAA	chr6	13522116	GAAA	GAAAAAAAAAAA	29834	PASS	0	none	2.2000000000000003e-5	0	132	2.2000000000000003e-5
chr6-013522116-GAAA-TAAA	chr6	13522116	GAAA	TAAA	29834	PASS	0	none	0	0	132	1e-6
chr6-013583969-T-C	chr6	13583969	T	C	1941867	PASS	0.39211	afr	0.25532799999999967	36	120	0.39211
chr6-013584318-A-T	chr6	13584318	A	T	283	PASS	1.88e-6	nfe	2.2000000000000003e-5	0	122	2.2000000000000003e-5
chr6-013584351-A-C	chr6	13584351	A	C	6927928	PASS	0	none	2.2000000000000003e-5	0	126	2.2000000000000003e-5
chr6-013584351-A-G	chr6	13584351	A	G	6927928	PASS	0.72515	amr	0.5902570000000005	80	126	0.72515
chr6-013584351-A-T	chr6	13584351	A	T	6927928	PASS	0	none	1.0799999999999996e-4	0	126	1.0799999999999996e-4
chr6-013584358-CTTT-*	chr6	13584358	CTTT	*	426392	ExcessHet	0	none	0	0	72	1e-6
chr6-013584358-CTTT-C	chr6	13584358	CTTT	C	426392	ExcessHet	3.57e-6	nfe	9e-6	0	72	9e-6
chr6-013584358-CTTT-CT	chr6	13584358	CTTT	CT	426392	ExcessHet	0	none	0.003721	0	72	0.003721
chr6-013584358-CTTT-CTT	chr6	13584358	CTTT	CTT	426392	ExcessHet	0	none	0.07594900000000002	1	72	0.07594900000000002
chr6-013584358-CTTT-CTTTT	chr6	13584358	CTTT	CTTTT	426392	ExcessHet	0	none	0.17544400000000002	18	72	0.17544400000000002
chr6-013584358-CTTT-CTTTTT	chr6	13584358	CTTT	CTTTTT	426392	ExcessHet	0	none	0.005818	2	72	0.005818
chr6-013584358-CTTT-CTTTTTT	chr6	13584358	CTTT	CTTTTTT	426392	ExcessHet	0	none	1.0799999999999996e-4	0	72	1.0799999999999996e-4
chr6-013584358-CTTT-TTTT	chr6	13584358	CTTT	TTTT	426392	ExcessHet	0	none	2.5100000000000014e-4	0	72	2.5100000000000014e-4
chr6-013588487-TA-T	chr6	13588487	TA	T	668782.97	PASS	0.058862	nfe	0.03516600000000002	9	134	0.058862
chr6-013591903-C-*	chr6	13591903	C	*	8262655	PASS	0	none	0	0	134	1e-6
chr6-013591903-C-T	chr6	13591903	C	T	8262655	PASS	0.37743	mid	0.3129879999999997	48	134	0.37743
chr6-013591935-A-G	chr6	13591935	A	G	26404	PASS	0.0015412	nfe	0.00103599999999999	1	134	0.0015412
chr6-013597063-CAAA-AAAA	chr6	13597063	CAAA	AAAA	566388	ExcessHet	0	none	0.007578	0	94	0.007578
chr6-013597063-CAAA-C	chr6	13597063	CAAA	C	566388	ExcessHet	0	none	2.2000000000000003e-5	0	94	2.2000000000000003e-5
chr6-013597063-CAAA-CA	chr6	13597063	CAAA	CA	566388	ExcessHet	0	none	0.00154499999999999	0	94	0.00154499999999999
chr6-013597063-CAAA-CAA	chr6	13597063	CAAA	CAA	566388	ExcessHet	0	none	0.08547600000000001	8	94	0.08547600000000001
chr6-013597063-CAAA-CAAAA	chr6	13597063	CAAA	CAAAA	566388	ExcessHet	0	none	0.20346600000000004	23	94	0.20346600000000004
chr6-013597063-CAAA-CAAAAA	chr6	13597063	CAAA	CAAAAA	566388	ExcessHet	0	none	0.00541	1	94	0.00541
chr6-013597063-CAAA-CAAAAAA	chr6	13597063	CAAA	CAAAAAA	566388	ExcessHet	0	none	1.47e-4	0	94	1.47e-4
chr6-013597063-CAAA-CAAAAAAAA	chr6	13597063	CAAA	CAAAAAAAA	566388	ExcessHet	0	none	0	0	94	1e-6
chr6-013599071-C-T	chr6	13599071	C	T	5381587	PASS	0.29364	mid	0.22216	34	134	0.29364
chr6-013600777-A-G	chr6	13600777	A	G	7297	PASS	0.0015790000000000001	nfe	3.820000000000003e-4	1	134	0.0015790000000000001
chr6-013604730-G-C	chr6	13604730	G	C	1743	PASS	7.49e-5	nfe	8.9e-5	1	122	8.9e-5
chr6-013611846-A-G	chr6	13611846	A	G	1004162	PASS	0.20236	amr	0.06193800000000002	8	134	0.20236
chr6-013612260-T-C	chr6	13612260	T	C	10835	PASS	0.0067187	nfe	0.003714	0	2	0.0067187
chr6-013612340-CTTTTTT-C	chr6	13612340	CTTTTTT	C	32595	PASS	0	none	9e-6	0	0	9e-6
chr6-013612340-CTTTTTT-CT	chr6	13612340	CTTTTTT	CT	32595	PASS	0	none	9e-6	0	0	9e-6
chr6-013612340-CTTTTTT-CTT	chr6	13612340	CTTTTTT	CTT	32595	PASS	0	none	2.2000000000000003e-5	0	0	2.2000000000000003e-5
chr6-013612340-CTTTTTT-CTTT	chr6	13612340	CTTTTTT	CTTT	32595	PASS	0	none	2.720000000000003e-4	0	0	2.720000000000003e-4
chr6-013612340-CTTTTTT-CTTTT	chr6	13612340	CTTTTTT	CTTTT	32595	PASS	0	none	0.00183499999999999	0	0	0.00183499999999999
chr6-013612340-CTTTTTT-CTTTTT	chr6	13612340	CTTTTTT	CTTTTT	32595	PASS	0	none	0.00859399999999998	0	0	0.00859399999999998
chr6-013612340-CTTTTTT-CTTTTTTT	chr6	13612340	CTTTTTT	CTTTTTTT	32595	PASS	0	none	0.01351799999999999	0	0	0.01351799999999999
chr6-013612340-CTTTTTT-CTTTTTTTT	chr6	13612340	CTTTTTT	CTTTTTTTT	32595	PASS	0	none	0.00110399999999999	0	0	0.00110399999999999
chr6-013612340-CTTTTTT-CTTTTTTTTT	chr6	13612340	CTTTTTT	CTTTTTTTTT	32595	PASS	0	none	1.27e-4	0	0	1.27e-4
chr6-013612340-CTTTTTT-CTTTTTTTTTT	chr6	13612340	CTTTTTT	CTTTTTTTTTT	32595	PASS	0	none	0	0	0	1e-6
chr6-013612340-CTTTTTT-CTTTTTTTTTTT	chr6	13612340	CTTTTTT	CTTTTTTTTTTT	32595	PASS	0	none	9e-6	0	0	9e-6
chr6-013612340-CTTTTTT-TTTTTTT	chr6	13612340	CTTTTTT	TTTTTTT	32595	PASS	0	none	2.08e-4	0	0	2.08e-4
chr6-013612490-A-G	chr6	13612490	A	G	133054	PASS	0.45135	nfe	0.08702200000000002	0	0	0.45135
chr6-013612571-C-T	chr6	13612571	C	T	72852	PASS	0.34101	nfe	0.05225600000000002	0	0	0.34101
chr6-013615131-G-A	chr6	13615131	G	A	398	PASS	8.65e-5	nfe	0	1	134	8.65e-5
chr6-013615169-A-AC	chr6	13615169	A	AC	5919243	PASS	0	none	0	0	134	1e-6
chr6-013615169-A-ACC	chr6	13615169	A	ACC	5919243	PASS	0	none	0	0	134	1e-6
chr6-013615169-A-C	chr6	13615169	A	C	5919243	PASS	0.67156	amr	0.49199999999999944	78	134	0.67156
chr6-013615169-A-G	chr6	13615169	A	G	5919243	PASS	3.042e-5	eas	0	0	134	3.042e-5
chr6-013615212-C-G	chr6	13615212	C	G	19205	PASS	7.2e-6	sas	0	0	134	7.2e-6
chr6-013615212-C-T	chr6	13615212	C	T	19205	PASS	0.0016016	nfe	9.87999999999999e-4	1	134	0.0016016
chr6-013615222-C-T	chr6	13615222	C	T	370272	PASS	0.033285	nfe	0.019835	6	134	0.033285
chr6-013615338-C-A	chr6	13615338	C	A	29861	PASS	1.2912e-4	nfe	1.27e-4	0	134	1.2912e-4
chr6-013615338-C-G	chr6	13615338	C	G	29861	PASS	7.674e-4	nfe	5.870000000000004e-4	1	134	7.674e-4
chr6-013615338-C-T	chr6	13615338	C	T	29861	PASS	6.17e-6	nfe	9e-6	0	134	9e-6
chr6-013615352-G-A	chr6	13615352	G	A	291877	PASS	0.015208	nfe	0.006758	2	134	0.015208
chr6-013615352-G-T	chr6	13615352	G	T	291877	PASS	1.39e-6	nfe	9e-6	0	134	9e-6
chr6-013616480-A-G	chr6	13616480	A	G	885370	PASS	7.234e-5	sas	9e-6	0	134	7.234e-5
chr6-013616480-A-T	chr6	13616480	A	T	885370	PASS	0.11768	sas	0.049589	8	134	0.11768
chr6-013618215-ATATTTTATTT-*	chr6	13618215	ATATTTTATTT	*	8225.97	PASS	0	none	2.2000000000000003e-5	0	128	2.2000000000000003e-5
chr6-013618215-ATATTTTATTT-A	chr6	13618215	ATATTTTATTT	A	8225.97	PASS	7.98e-5	nfe	8.9e-5	0	128	8.9e-5
chr6-013618215-ATATTTTATTT-ATATTT	chr6	13618215	ATATTTTATTT	ATATTT	8225.97	PASS	0	none	4.500000000000005e-4	0	128	4.500000000000005e-4
chr6-013618215-ATATTTTATTT-ATATTTTATTTTATTT	chr6	13618215	ATATTTTATTT	ATATTTTATTTTATTT	8225.97	PASS	0	none	2.2000000000000003e-5	0	128	2.2000000000000003e-5
chr6-013618216-T-*	chr6	13618216	T	*	56	PASS	0	none	6.800000000000003e-4	0	102	6.800000000000003e-4
chr6-013618216-T-C	chr6	13618216	T	C	56	PASS	4.34e-6	nfe	0	0	102	4.34e-6
chr6-013618308-C-T	chr6	13618308	C	T	286851	PASS	0.25811	nfe	0.086053	6	20	0.25811
chr6-013618366-G-T	chr6	13618366	G	T	5002	PASS	0.0088879	mid	0.00134599999999999	0	6	0.0088879
chr6-013620148-GAAAA-G	chr6	13620148	GAAAA	G	93792	ExcessHet	0	none	9e-6	0	116	9e-6
chr6-013620148-GAAAA-GAA	chr6	13620148	GAAAA	GAA	93792	ExcessHet	0	none	8.9e-5	1	116	8.9e-5
chr6-013620148-GAAAA-GAAA	chr6	13620148	GAAAA	GAAA	93792	ExcessHet	0	none	0.01416399999999998	0	116	0.01416399999999998
chr6-013620148-GAAAA-GAAAAA	chr6	13620148	GAAAA	GAAAAA	93792	ExcessHet	0	none	0.05771100000000001	5	116	0.05771100000000001
chr6-013620148-GAAAA-GAAAAAA	chr6	13620148	GAAAA	GAAAAAA	93792	ExcessHet	0	none	1.88e-4	0	116	1.88e-4
chr6-013620148-GAAAA-TAAAA	chr6	13620148	GAAAA	TAAAA	93792	ExcessHet	0	none	0	0	116	1e-6
chr6-013620645-A-T	chr6	13620645	A	T	10041652	PASS	0.61794	amr	0.5398600000000008	79	134	0.61794
chr6-013621058-A-AC	chr6	13621058	A	AC	246.97	PASS	1.685e-5	nfe	0	1	112	1.685e-5
chr6-013621117-G-A	chr6	13621117	G	A	423	PASS	0	none	1.0799999999999996e-4	0	76	1.0799999999999996e-4
chr6-013621117-G-C	chr6	13621117	G	C	423	PASS	0	none	0	0	76	1e-6
chr6-013621152-T-TCTAA	chr6	13621152	T	TCTAA	48624.97	PASS	0.10309	afr	0.00933099999999998	1	40	0.10309
chr6-013621152-T-TGTAA	chr6	13621152	T	TGTAA	48624.97	PASS	0	none	0	0	40	1e-6
chr6-013621900-T-TC	chr6	13621900	T	TC	137324.97	PASS	0.19551	nfe	0.05931400000000002	0	0	0.19551
chr6-013622335-A-G	chr6	13622335	A	G	297110	PASS	0.051906	amr	0.02754000000000001	7	134	0.051906
chr6-013622335-A-T	chr6	13622335	A	T	297110	PASS	8.48e-6	nfe	0	0	134	8.48e-6
chr6-013625889-A-G	chr6	13625889	A	G	547	PASS	1.8587e-4	nfe	9e-6	1	130	1.8587e-4
chr6-013632830-G-*	chr6	13632830	G	*	1181	PASS	0	none	2.2000000000000003e-5	0	6	2.2000000000000003e-5
chr6-013632830-G-A	chr6	13632830	G	A	1181	PASS	0	none	5.160000000000003e-4	0	6	5.160000000000003e-4
chr6-013632830-G-C	chr6	13632830	G	C	1181	PASS	0	none	6.780000000000002e-4	0	6	6.780000000000002e-4
chr6-013632830-G-T	chr6	13632830	G	T	1181	PASS	8.281e-5	nfe	7.480000000000004e-4	0	6	7.480000000000004e-4
chr6-013632834-C-A	chr6	13632834	C	A	4299	PASS	0.0025768	nfe	0.004019	0	4	0.004019
chr6-013632834-C-CA	chr6	13632834	C	CA	4299	PASS	0	none	5.2999999999999994e-5	0	4	5.2999999999999994e-5
chr6-013632838-TAAAAAAAAA-*	chr6	13632838	TAAAAAAAAA	*	168879	PASS	0	none	1.47e-4	0	0	1.47e-4
chr6-013632838-TAAAAAAAAA-AAAAAAAAAA	chr6	13632838	TAAAAAAAAA	AAAAAAAAAA	168879	PASS	0	none	0.002706	0	0	0.002706
chr6-013632838-TAAAAAAAAA-T	chr6	13632838	TAAAAAAAAA	T	168879	PASS	0	none	0	0	0	1e-6
chr6-013632838-TAAAAAAAAA-TAA	chr6	13632838	TAAAAAAAAA	TAA	168879	PASS	0	none	0	0	0	1e-6
chr6-013632838-TAAAAAAAAA-TAAAA	chr6	13632838	TAAAAAAAAA	TAAAA	168879	PASS	0	none	2.500000000000001e-4	0	0	2.500000000000001e-4
chr6-013632838-TAAAAAAAAA-TAAAAA	chr6	13632838	TAAAAAAAAA	TAAAAA	168879	PASS	0	none	0.00173699999999999	0	0	0.00173699999999999
chr6-013632838-TAAAAAAAAA-TAAAAAA	chr6	13632838	TAAAAAAAAA	TAAAAAA	168879	PASS	0	none	9.370000000000004e-4	0	0	9.370000000000004e-4
chr6-013632838-TAAAAAAAAA-TAAAAAAA	chr6	13632838	TAAAAAAAAA	TAAAAAAA	168879	PASS	0	none	0.007326	0	0	0.007326
chr6-013632838-TAAAAAAAAA-TAAAAAAAA	chr6	13632838	TAAAAAAAAA	TAAAAAAAA	168879	PASS	0	none	0.03692100000000001	0	0	0.03692100000000001
chr6-013632838-TAAAAAAAAA-TAAAAAAAAAA	chr6	13632838	TAAAAAAAAA	TAAAAAAAAAA	168879	PASS	0	none	0.08675500000000003	0	0	0.08675500000000003
chr6-013632838-TAAAAAAAAA-TAAAAAAAAAAA	chr6	13632838	TAAAAAAAAA	TAAAAAAAAAAA	168879	PASS	0	none	0.01322999999999998	0	0	0.01322999999999998
chr6-013632838-TAAAAAAAAA-TAAAAAAAAAAAA	chr6	13632838	TAAAAAAAAA	TAAAAAAAAAAAA	168879	PASS	0	none	0.002231	0	0	0.002231
chr6-013632838-TAAAAAAAAA-TAAAAAAAAAAAAA	chr6	13632838	TAAAAAAAAA	TAAAAAAAAAAAAA	168879	PASS	0	none	2.500000000000001e-4	0	0	2.500000000000001e-4
chr6-013632838-TAAAAAAAAA-TAAAAAAAAAAAAAA	chr6	13632838	TAAAAAAAAA	TAAAAAAAAAAAAAA	168879	PASS	0	none	1.0699999999999996e-4	0	0	1.0699999999999996e-4
chr6-013632838-TAAAAAAAAA-TAAAAAAAAAAAAAAA	chr6	13632838	TAAAAAAAAA	TAAAAAAAAAAAAAAA	168879	PASS	0	none	0	0	0	1e-6
chr6-013632838-TAAAAAAAAA-TAAAAAAAAAAAAAAAAAAA	chr6	13632838	TAAAAAAAAA	TAAAAAAAAAAAAAAAAAAA	168879	PASS	0	none	0	0	0	1e-6
chr6-013632840-A-*	chr6	13632840	A	*	59	PASS	0	none	0.01114399999999999	0	8	0.01114399999999999
chr6-013632840-A-T	chr6	13632840	A	T	59	PASS	0	none	9e-6	0	8	9e-6
chr6-013638011-T-C	chr6	13638011	T	C	4138323	PASS	0.58132	amr	0.36783499999999936	52	134	0.58132
chr6-013639468-G-A	chr6	13639468	G	A	4744497	PASS	0.57143	amr	0.3708679999999994	52	132	0.57143
chr6-013639823-T-C	chr6	13639823	T	C	7360	PASS	4.4605e-4	nfe	3.3800000000000046e-4	1	134	4.4605e-4
chr6-013642690-C-T	chr6	13642690	C	T	1041883	PASS	0.24816	afr	0.157453	19	128	0.24816
chr6-013642737-T-C	chr6	13642737	T	C	8208	PASS	0.0015772	nfe	7.980000000000003e-4	1	128	0.0015772
chr6-013642738-A-T	chr6	13642738	A	T	8147	PASS	0.0015419	nfe	7.740000000000004e-4	1	128	0.0015419
chr6-013652689-GAA-*	chr6	13652689	GAA	*	162535	ExcessHet	0	none	0	0	114	1e-6
chr6-013652689-GAA-AAA	chr6	13652689	GAA	AAA	162535	ExcessHet	0	none	0.01196099999999999	0	114	0.01196099999999999
chr6-013652689-GAA-CAA	chr6	13652689	GAA	CAA	162535	ExcessHet	0	none	0	0	114	1e-6
chr6-013652689-GAA-G	chr6	13652689	GAA	G	162535	ExcessHet	2.97e-6	nfe	3.3800000000000046e-4	0	114	3.3800000000000046e-4
chr6-013652689-GAA-GA	chr6	13652689	GAA	GA	162535	ExcessHet	0	none	0.01474099999999999	0	114	0.01474099999999999
chr6-013652689-GAA-GAAA	chr6	13652689	GAA	GAAA	162535	ExcessHet	0	none	0.077	5	114	0.077
chr6-013652689-GAA-GAAAA	chr6	13652689	GAA	GAAAA	162535	ExcessHet	0	none	0.00147199999999999	0	114	0.00147199999999999
chr6-013658736-A-T	chr6	13658736	A	T	677046	PASS	0.12223	sas	0.04689300000000001	8	134	0.12223
chr6-013658847-T-C	chr6	13658847	T	C	15149266	PASS	2.578e-5	nfe	7.099999999999998e-5	0	134	7.099999999999998e-5
chr6-013658847-T-G	chr6	13658847	T	G	15149266	PASS	0.81411	afr	0.6111460000000001	80	134	0.81411
chr6-013711047-A-G	chr6	13711047	A	G	17015197	PASS	0.48238	sas	0.43709499999999984	56	134	0.48238
chr6-013711049-G-C	chr6	13711049	G	C	169130	PASS	0.0030054	nfe	0.002867	1	134	0.0030054
chr6-013711170-G-A	chr6	13711170	G	A	4532	PASS	3.1725e-4	nfe	2.2999999999999995e-4	1	98	3.1725e-4
chr6-013711474-TGCGGCGGCGGCG-*	chr6	13711474	TGCGGCGGCGGCG	*	74092	VQSRTrancheINDEL95.00to96.00	0	none	2.2000000000000003e-5	0	2	2.2000000000000003e-5
chr6-013711474-TGCGGCGGCGGCG-CGCGGCGGCGGCG	chr6	13711474	TGCGGCGGCGGCG	CGCGGCGGCGGCG	74092	VQSRTrancheINDEL95.00to96.00	0	none	0	0	2	1e-6
chr6-013711474-TGCGGCGGCGGCG-GGCGGCGGCGGCG	chr6	13711474	TGCGGCGGCGGCG	GGCGGCGGCGGCG	74092	VQSRTrancheINDEL95.00to96.00	0	none	4.710000000000004e-4	0	2	4.710000000000004e-4
chr6-013711474-TGCGGCGGCGGCG-T	chr6	13711474	TGCGGCGGCGGCG	T	74092	VQSRTrancheINDEL95.00to96.00	0.0033741	sas	1.6699999999999994e-4	0	2	0.0033741
chr6-013711474-TGCGGCGGCGGCG-TGCG	chr6	13711474	TGCGGCGGCGGCG	TGCG	74092	VQSRTrancheINDEL95.00to96.00	0	none	1.47e-4	0	2	1.47e-4
chr6-013711474-TGCGGCGGCGGCG-TGCGGCG	chr6	13711474	TGCGGCGGCGGCG	TGCGGCG	74092	VQSRTrancheINDEL95.00to96.00	0	none	1.0699999999999996e-4	0	2	1.0699999999999996e-4
chr6-013711474-TGCGGCGGCGGCG-TGCGGCGGCG	chr6	13711474	TGCGGCGGCGGCG	TGCGGCGGCG	74092	VQSRTrancheINDEL95.00to96.00	0	none	0.003663	0	2	0.003663
chr6-013711474-TGCGGCGGCGGCG-TGCGGCGGCGGCGGCG	chr6	13711474	TGCGGCGGCGGCG	TGCGGCGGCGGCGGCG	74092	VQSRTrancheINDEL95.00to96.00	0	none	0.004349	0	2	0.004349
chr6-013711474-TGCGGCGGCGGCG-TGCGGCGGCGGCGGCGGCG	chr6	13711474	TGCGGCGGCGGCG	TGCGGCGGCGGCGGCGGCG	74092	VQSRTrancheINDEL95.00to96.00	0	none	2.2000000000000003e-5	0	2	2.2000000000000003e-5
chr6-013711476-C-*	chr6	13711476	C	*	50	PASS	0	none	0.004477	0	2	0.004477
chr6-013711476-C-T	chr6	13711476	C	T	50	PASS	0	none	2.2000000000000003e-5	0	2	2.2000000000000003e-5
chr6-013711477-G-*	chr6	13711477	G	*	3709	PASS	0	none	0.004374	0	0	0.004374
chr6-013711477-G-T	chr6	13711477	G	T	3709	PASS	4.1598e-4	eas	0.002856	0	0	0.002856
chr6-013711492-G-*	chr6	13711492	G	*	1206	VQSRTrancheINDEL99.50to99.90	0	none	2.2000000000000003e-5	0	0	2.2000000000000003e-5
chr6-013711492-G-GGCT	chr6	13711492	G	GGCT	1206	VQSRTrancheINDEL99.50to99.90	0	none	0	0	0	1e-6
chr6-013711492-G-T	chr6	13711492	G	T	1206	VQSRTrancheINDEL99.50to99.90	3.14e-6	nfe	8.890000000000005e-4	0	0	8.890000000000005e-4
chr6-013711566-CG-C	chr6	13711566	CG	C	270	PASS	3.6e-7	nfe	1.0699999999999996e-4	0	0	1.0699999999999996e-4
chr6-013711566-CG-TG	chr6	13711566	CG	TG	270	PASS	0	none	0	0	0	1e-6
chr6-013788175-A-G	chr6	13788175	A	G	140292	PASS	0.76043	nfe	0.10117000000000002	0	0	0.76043
chr6-013790464-GTTTTT-*	chr6	13790464	GTTTTT	*	80962	PASS	0	none	0	0	2	1e-6
chr6-013790464-GTTTTT-G	chr6	13790464	GTTTTT	G	80962	PASS	0	none	0	0	2	1e-6
chr6-013790464-GTTTTT-GT	chr6	13790464	GTTTTT	GT	80962	PASS	0	none	3.6999999999999985e-5	0	2	3.6999999999999985e-5
chr6-013790464-GTTTTT-GTT	chr6	13790464	GTTTTT	GTT	80962	PASS	0	none	3.150000000000005e-4	0	2	3.150000000000005e-4
chr6-013790464-GTTTTT-GTTT	chr6	13790464	GTTTTT	GTTT	80962	PASS	0	none	0.00110399999999999	0	2	0.00110399999999999
chr6-013790464-GTTTTT-GTTTT	chr6	13790464	GTTTTT	GTTTT	80962	PASS	0	none	0.012133	0	2	0.012133
chr6-013790464-GTTTTT-GTTTTTT	chr6	13790464	GTTTTT	GTTTTTT	80962	PASS	0	none	0.03194000000000002	0	2	0.03194000000000002
chr6-013790464-GTTTTT-GTTTTTTT	chr6	13790464	GTTTTT	GTTTTTTT	80962	PASS	0	none	0.006965	0	2	0.006965
chr6-013790464-GTTTTT-GTTTTTTTT	chr6	13790464	GTTTTT	GTTTTTTTT	80962	PASS	0	none	0.00144299999999999	0	2	0.00144299999999999
chr6-013790464-GTTTTT-GTTTTTTTTT	chr6	13790464	GTTTTT	GTTTTTTTTT	80962	PASS	0	none	1.87e-4	0	2	1.87e-4
chr6-013790464-GTTTTT-GTTTTTTTTTT	chr6	13790464	GTTTTT	GTTTTTTTTTT	80962	PASS	0	none	2.2000000000000003e-5	0	2	2.2000000000000003e-5
chr6-013790464-GTTTTT-TTTTTT	chr6	13790464	GTTTTT	TTTTTT	80962	PASS	0	none	1.27e-4	0	2	1.27e-4
chr6-013790531-C-T	chr6	13790531	C	T	969871	PASS	0.30593	nfe	0.24342000000000005	0	0	0.30593
chr6-013790904-T-C	chr6	13790904	T	C	582668	PASS	0.12814	afr	0.049322	6	134	0.12814
chr6-013792069-C-T	chr6	13792069	C	T	2106	PASS	7.592e-5	nfe	8.9e-5	1	134	8.9e-5
chr6-013793812-T-C	chr6	13793812	T	C	3643506	PASS	0.37786	afr	0.25113499999999933	32	134	0.37786
chr6-013793878-C-A	chr6	13793878	C	A	15208199	PASS	0.72609	afr	0.606003	82	134	0.72609
chr6-013800370-C-A	chr6	13800370	C	A	284	PASS	0	none	0	0	134	1e-6
chr6-013800370-C-G	chr6	13800370	C	G	284	PASS	3.1e-7	nfe	0	0	134	1e-6
chr6-013800370-C-T	chr6	13800370	C	T	284	PASS	6.0551e-4	sas	0	1	134	6.0551e-4
chr6-013800394-TAAA-AAAA	chr6	13800394	TAAA	AAAA	9174899	PASS	0	none	0	0	134	1e-6
chr6-013800394-TAAA-CAAA	chr6	13800394	TAAA	CAAA	9174899	PASS	0	none	0	0	134	1e-6
chr6-013800394-TAAA-T	chr6	13800394	TAAA	T	9174899	PASS	3.17e-6	nfe	7.099999999999998e-5	0	134	7.099999999999998e-5
chr6-013800394-TAAA-TA	chr6	13800394	TAAA	TA	9174899	PASS	0	none	0.46035299999999935	68	134	0.46035299999999935
chr6-013800394-TAAA-TAA	chr6	13800394	TAAA	TAA	9174899	PASS	0	none	0.00142399999999999	0	134	0.00142399999999999
chr6-013800394-TAAA-TAAAA	chr6	13800394	TAAA	TAAAA	9174899	PASS	0	none	0.006809	1	134	0.006809
chr6-013800395-A-*	chr6	13800395	A	*	11188	PASS	0	none	0.4622749999999994	68	132	0.4622749999999994
chr6-013800395-A-T	chr6	13800395	A	T	11188	PASS	0.0033196	mid	3.6000000000000035e-4	0	132	0.0033196
chr6-013801383-T-C	chr6	13801383	T	C	2415790	PASS	0.26578	eas	0.128388	22	134	0.26578
chr6-013802364-CA-*	chr6	13802364	CA	*	835	PASS	0	none	0	0	132	1e-6
chr6-013802364-CA-AA	chr6	13802364	CA	AA	835	PASS	0	none	1.47e-4	0	132	1.47e-4
chr6-013802364-CA-C	chr6	13802364	CA	C	835	PASS	4.182e-5	afr	1.6699999999999994e-4	0	132	1.6699999999999994e-4
chr6-013802364-CA-CAA	chr6	13802364	CA	CAA	835	PASS	0	none	7.099999999999998e-5	0	132	7.099999999999998e-5
chr6-013802487-C-G	chr6	13802487	C	G	52908	PASS	0.025097	afr	0.006132	1	104	0.025097
chr6-013806794-AAATT-A	chr6	13806794	AAATT	A	349377.97	PASS	0.23352	eas	0.02989600000000001	3	126	0.23352
chr6-013814106-G-A	chr6	13814106	G	A	1506034	PASS	0.11551	afr	0.05281500000000001	8	130	0.11551
chr6-013814108-T-C	chr6	13814108	T	C	10457761	PASS	0.68457	afr	0.3736859999999995	78	130	0.68457
chr6-013814229-T-C	chr6	13814229	T	C	667887	PASS	0.057126	amr	0.024752	6	128	0.057126
chr6-013814569-GGGCGGGGCTCGGGACGCGCGCC-G	chr6	13814569	GGGCGGGGCTCGGGACGCGCGCC	G	87	VQSRTrancheINDEL99.50to99.90	1.12e-6	nfe	3.6999999999999985e-5	0	18	3.6999999999999985e-5
chr6-013814569-GGGCGGGGCTCGGGACGCGCGCC-TGGCGGGGCTCGGGACGCGCGCC	chr6	13814569	GGGCGGGGCTCGGGACGCGCGCC	TGGCGGGGCTCGGGACGCGCGCC	87	VQSRTrancheINDEL99.50to99.90	0	none	0	0	18	1e-6
chr6-013814572-C-*	chr6	13814572	C	*	101	PASS	0	none	3.6999999999999985e-5	0	0	3.6999999999999985e-5
chr6-013814572-C-G	chr6	13814572	C	G	101	PASS	2.0449e-4	nfe	1.0699999999999996e-4	0	0	2.0449e-4
chr6-013814573-G-*	chr6	13814573	G	*	424	PASS	0	none	3.6999999999999985e-5	0	14	3.6999999999999985e-5
chr6-013814573-G-T	chr6	13814573	G	T	424	PASS	4.762e-5	afr	2.2000000000000003e-5	0	14	4.762e-5
chr6-013814579-C-*	chr6	13814579	C	*	122	PASS	0	none	3.6999999999999985e-5	0	0	3.6999999999999985e-5
chr6-013814579-C-G	chr6	13814579	C	G	122	PASS	3.2853e-4	nfe	1.47e-4	0	0	3.2853e-4
chr6-013814583-A-*	chr6	13814583	A	*	102	PASS	0	none	3.6999999999999985e-5	0	0	3.6999999999999985e-5
chr6-013814583-A-C	chr6	13814583	A	C	102	PASS	2.8352e-4	eas	1.6699999999999994e-4	0	0	2.8352e-4
chr6-013814591-C-*	chr6	13814591	C	*	9032	VQSRTrancheINDEL99.50to99.90	0	none	5.2999999999999994e-5	0	0	5.2999999999999994e-5
chr6-013814591-C-CGGGGGGGGGGGGGGGCGGGGGCCGCGCGCG	chr6	13814591	C	CGGGGGGGGGGGGGGGCGGGGGCCGCGCGCG	9032	VQSRTrancheINDEL99.50to99.90	0	none	0	0	0	1e-6
chr6-013814591-C-G	chr6	13814591	C	G	9032	VQSRTrancheINDEL99.50to99.90	0.081806	amr	0.00820599999999999	0	0	0.081806
chr6-013814591-C-T	chr6	13814591	C	T	9032	VQSRTrancheINDEL99.50to99.90	0	none	9e-6	0	0	9e-6
chr6-013814602-T-*	chr6	13814602	T	*	6099	VQSRTrancheINDEL99.50to99.90	0	none	1.47e-4	0	0	1.47e-4
chr6-013814602-T-G	chr6	13814602	T	G	6099	VQSRTrancheINDEL99.50to99.90	0.02628	eas	0.006527	0	0	0.02628
chr6-013814602-T-TGGGGG	chr6	13814602	T	TGGGGG	6099	VQSRTrancheINDEL99.50to99.90	2.468e-5	nfe	3.150000000000005e-4	0	0	3.150000000000005e-4
chr6-013814602-T-TGGGGGG	chr6	13814602	T	TGGGGGG	6099	VQSRTrancheINDEL99.50to99.90	0	none	0	0	0	1e-6
chr6-013814607-C-*	chr6	13814607	C	*	20029	VQSRTrancheSNP99.90to99.95	0	none	1.47e-4	0	0	1.47e-4
chr6-013814607-C-G	chr6	13814607	C	G	20029	VQSRTrancheSNP99.90to99.95	0.12435	nfe	0.01823800000000001	0	0	0.12435
chr6-013814634-T-G	chr6	13814634	T	G	5736	PASS	0.0022394	nfe	5.850000000000005e-4	0	2	0.0022394
chr6-013948980-T-C	chr6	13948980	T	C	186	PASS	0	none	0	0	120	1e-6
chr6-013949064-A-G	chr6	13949064	A	G	1976496	PASS	0.36675	eas	0.17910700000000002	23	134	0.36675
chr6-013949064-A-T	chr6	13949064	A	T	1976496	PASS	0	none	0	0	134	1e-6
chr6-013949410-A-*	chr6	13949410	A	*	522	PASS	0	none	0	0	134	1e-6
chr6-013949410-A-G	chr6	13949410	A	G	522	PASS	1.378e-5	nfe	0	1	134	1.378e-5
chr6-013949442-T-A	chr6	13949442	T	A	9805475	PASS	0	none	0	0	134	1e-6
chr6-013949442-T-C	chr6	13949442	T	C	9805475	PASS	0.89495	mid	0.8565780000000005	115	134	0.89495
chr6-013949717-G-A	chr6	13949717	G	A	291	PASS	7.21e-6	nfe	9e-6	0	6	9e-6
chr6-013949717-G-T	chr6	13949717	G	T	291	PASS	0	none	0	0	6	1e-6
chr6-013977193-A-G	chr6	13977193	A	G	7273	PASS	5.623e-5	nfe	3.6999999999999985e-5	1	134	5.623e-5
chr6-013977467-C-T	chr6	13977467	C	T	1930351	PASS	0.042931	sas	0.03287900000000001	2	134	0.042931
chr6-013978044-A-C	chr6	13978044	A	C	5389687	PASS	0.52307	mid	0.42535999999999974	57	134	0.52307
chr6-013978387-C-A	chr6	13978387	C	A	175893	PASS	0	none	6.080000000000004e-4	0	0	6.080000000000004e-4
chr6-013978387-C-G	chr6	13978387	C	G	175893	PASS	0.42192	nfe	0.091086	0	0	0.42192
chr6-013978387-C-T	chr6	13978387	C	T	175893	PASS	0	none	0	0	0	1e-6
chr6-014117588-CGACGGGGGCGGGGACGGGGGCGGGGACGGGGGCGAAGGGGGCGGG-C	chr6	14117588	CGACGGGGGCGGGGACGGGGGCGGGGACGGGGGCGAAGGGGGCGGG	C	401858	PASS	0	none	0	0	0	1e-6
chr6-014117588-CGACGGGGGCGGGGACGGGGGCGGGGACGGGGGCGAAGGGGGCGGG-CGACGGGGGCGGGGACGGGGGCGAAGGGGGCGGG	chr6	14117588	CGACGGGGGCGGGGACGGGGGCGGGGACGGGGGCGAAGGGGGCGGG	CGACGGGGGCGGGGACGGGGGCGAAGGGGGCGGG	401858	PASS	0	none	0.05880800000000002	0	0	0.05880800000000002
chr6-014117588-CGACGGGGGCGGGGACGGGGGCGGGGACGGGGGCGAAGGGGGCGGG-CGACGGGGGCGGGGACGGGGGCGGGGACGGGGGCGGGGACGGGGGCGAAGGGGGCGGG	chr6	14117588	CGACGGGGGCGGGGACGGGGGCGGGGACGGGGGCGAAGGGGGCGGG	CGACGGGGGCGGGGACGGGGGCGGGGACGGGGGCGGGGACGGGGGCGAAGGGGGCGGG	401858	PASS	0	none	0.00792099999999998	0	0	0.00792099999999998
chr6-014117588-CGACGGGGGCGGGGACGGGGGCGGGGACGGGGGCGAAGGGGGCGGG-CGACGGGGGCGGGGACGGGGGCGGGGACGGGGGCGGGGACGGGGGCGGGGACGGGGGCGAAGGGGGCGGG	chr6	14117588	CGACGGGGGCGGGGACGGGGGCGGGGACGGGGGCGAAGGGGGCGGG	CGACGGGGGCGGGGACGGGGGCGGGGACGGGGGCGGGGACGGGGGCGGGGACGGGGGCGAAGGGGGCGGG	401858	PASS	0	none	0.00127299999999999	0	0	0.00127299999999999
chr6-014117588-CGACGGGGGCGGGGACGGGGGCGGGGACGGGGGCGAAGGGGGCGGG-CGACGGGGGCGGGGACGGGGGCGGGGACGGGGGCGGGGACGGGGGCGGGGACGGGGGCGGGGACGGGGGCGAAGGGGGCGGG	chr6	14117588	CGACGGGGGCGGGGACGGGGGCGGGGACGGGGGCGAAGGGGGCGGG	CGACGGGGGCGGGGACGGGGGCGGGGACGGGGGCGGGGACGGGGGCGGGGACGGGGGCGGGGACGGGGGCGAAGGGGGCGGG	401858	PASS	0	none	3.6999999999999985e-5	0	0	3.6999999999999985e-5
chr6-014117588-CGACGGGGGCGGGGACGGGGGCGGGGACGGGGGCGAAGGGGGCGGG-CGACGGGGGCGGGGACGGGGGCGGGGACGGGGGCGGGGACGGGGGCGGGGACGGGGGCGGGGACGGGGGCGGGGACGGGGGCGAAGGGGGCGGG	chr6	14117588	CGACGGGGGCGGGGACGGGGGCGGGGACGGGGGCGAAGGGGGCGGG	CGACGGGGGCGGGGACGGGGGCGGGGACGGGGGCGGGGACGGGGGCGGGGACGGGGGCGGGGACGGGGGCGGGGACGGGGGCGAAGGGGGCGGG	401858	PASS	0	none	0	0	0	1e-6
chr6-014117588-CGACGGGGGCGGGGACGGGGGCGGGGACGGGGGCGAAGGGGGCGGG-CGACGGGGGTGGGGACGGGGGCGGGGACGGGGGCGGGGACGGGGGCGAAGGGGGCGGG	chr6	14117588	CGACGGGGGCGGGGACGGGGGCGGGGACGGGGGCGAAGGGGGCGGG	CGACGGGGGTGGGGACGGGGGCGGGGACGGGGGCGGGGACGGGGGCGAAGGGGGCGGG	401858	PASS	0	none	0	0	0	1e-6
chr6-014117588-CGACGGGGGCGGGGACGGGGGCGGGGACGGGGGCGAAGGGGGCGGG-GGACGGGGGCGGGGACGGGGGCGGGGACGGGGGCGAAGGGGGCGGG	chr6	14117588	CGACGGGGGCGGGGACGGGGGCGGGGACGGGGGCGAAGGGGGCGGG	GGACGGGGGCGGGGACGGGGGCGGGGACGGGGGCGAAGGGGGCGGG	401858	PASS	0	none	9e-6	0	0	9e-6
chr6-014117590-A-*	chr6	14117590	A	*	62	PASS	0	none	0.05958100000000001	0	0	0.05958100000000001
chr6-014117590-A-G	chr6	14117590	A	G	62	PASS	0	none	0	0	0	1e-6
chr6-014117591-CGGGGGCGGGGACGGGGGCGGGGACGGGGGCGAA-*	chr6	14117591	CGGGGGCGGGGACGGGGGCGGGGACGGGGGCGAA	*	41.97	PASS	0	none	0.05958100000000001	0	0	0.05958100000000001
chr6-014117591-CGGGGGCGGGGACGGGGGCGGGGACGGGGGCGAA-C	chr6	14117591	CGGGGGCGGGGACGGGGGCGGGGACGGGGGCGAA	C	41.97	PASS	1.5245e-4	nfe	9e-6	0	0	1.5245e-4
chr6-014117596-GCGGGGACGGGGGCGGGGACGGGGGCGAAGGGGGCGGGGA-*	chr6	14117596	GCGGGGACGGGGGCGGGGACGGGGGCGAAGGGGGCGGGGA	*	137.97	PASS	0	none	0.05963400000000001	0	0	0.05963400000000001
chr6-014117596-GCGGGGACGGGGGCGGGGACGGGGGCGAAGGGGGCGGGGA-G	chr6	14117596	GCGGGGACGGGGGCGGGGACGGGGGCGAAGGGGGCGGGGA	G	137.97	PASS	8.1570000000000007e-05	nfe	0	0	0	8.1570000000000007e-05
chr6-014117803-G-A	chr6	14117803	G	A	4207758	PASS	0.21707	nfe	0.190533	26	134	0.21707
chr6-014117907-C-G	chr6	14117907	C	G	5438462	PASS	0.47766	afr	0.229281	23	134	0.47766
chr6-014131422-A-G	chr6	14131422	A	G	84682	PASS	0.050393	afr	0.004621	1	134	0.050393
chr6-014131573-G-A	chr6	14131573	G	A	5710628	PASS	0.14293	nfe	0.123762	24	134	0.14293
chr6-014131623-A-G	chr6	14131623	A	G	1842947	PASS	0.056974	afr	0.033437	1	134	0.056974
chr6-014131738-G-A	chr6	14131738	G	A	140038	PASS	0.005554	nfe	0.002967	1	134	0.005554
chr6-014131809-C-T	chr6	14131809	C	T	38746	PASS	0.0018399	nfe	0.00164499999999999	2	134	0.0018399
chr6-014133852-T-*	chr6	14133852	T	*	4696776	PASS	0	none	1.88e-4	0	132	1.88e-4
chr6-014133852-T-C	chr6	14133852	T	C	4696776	PASS	0.522	nfe	0.4594079999999993	74	132	0.522
chr6-014134975-G-C	chr6	14134975	G	C	187767	PASS	0.026542	mid	0.01561599999999999	3	132	0.026542
chr6-014135358-A-G	chr6	14135358	A	G	318	PASS	0	none	0	1	134	1e-6
chr6-014230314-A-G	chr6	14230314	A	G	32667	PASS	0.62189	nfe	0.02369000000000002	0	0	0.62189
chr6-014392528-C-*	chr6	14392528	C	*	44556	PASS	0	none	9e-6	0	0	9e-6
chr6-014392528-C-T	chr6	14392528	C	T	44556	PASS	0.17768	eas	0.030297	0	0	0.17768
chr6-014646541-A-G	chr6	14646541	A	G	13902	PASS	0	none	0.00952799999999999	0	0	0.00952799999999999
chr6-015102806-ATTT-A	chr6	15102806	ATTT	A	21145	PASS	0	none	8.9e-5	0	0	8.9e-5
chr6-015102806-ATTT-AT	chr6	15102806	ATTT	AT	21145	PASS	0	none	0.00107999999999999	0	0	0.00107999999999999
chr6-015102806-ATTT-ATT	chr6	15102806	ATTT	ATT	21145	PASS	0	none	0.003714	0	0	0.003714
chr6-015102806-ATTT-ATTTT	chr6	15102806	ATTT	ATTTT	21145	PASS	0	none	0.01004799999999999	0	0	0.01004799999999999
chr6-015102806-ATTT-ATTTTT	chr6	15102806	ATTT	ATTTTT	21145	PASS	0	none	0.00144299999999999	0	0	0.00144299999999999
chr6-015102806-ATTT-ATTTTTT	chr6	15102806	ATTT	ATTTTTT	21145	PASS	0	none	2.93e-4	0	0	2.93e-4
chr6-015102806-ATTT-ATTTTTTT	chr6	15102806	ATTT	ATTTTTTT	21145	PASS	0	none	0	0	0	1e-6
chr6-015102806-ATTT-TTTT	chr6	15102806	ATTT	TTTT	21145	PASS	0	none	2.08e-4	0	0	2.08e-4
chr6-015103214-CATATATATATAT-C	chr6	15103214	CATATATATATAT	C	498	VQSRTrancheINDEL95.00to96.00	0	none	9e-6	0	0	9e-6
chr6-015103214-CATATATATATAT-CAT	chr6	15103214	CATATATATATAT	CAT	498	VQSRTrancheINDEL95.00to96.00	0	none	9e-6	0	0	9e-6
chr6-015103214-CATATATATATAT-CATATATAT	chr6	15103214	CATATATATATAT	CATATATAT	498	VQSRTrancheINDEL95.00to96.00	0	none	3.6999999999999985e-5	0	0	3.6999999999999985e-5
chr6-015103214-CATATATATATAT-CATATATATAT	chr6	15103214	CATATATATATAT	CATATATATAT	498	VQSRTrancheINDEL95.00to96.00	0	none	9e-6	0	0	9e-6
chr6-015103214-CATATATATATAT-CATATATATATATAT	chr6	15103214	CATATATATATAT	CATATATATATATAT	498	VQSRTrancheINDEL95.00to96.00	0	none	9e-6	0	0	9e-6
chr6-015103214-CATATATATATAT-TATATATATATAT	chr6	15103214	CATATATATATAT	TATATATATATAT	498	VQSRTrancheINDEL95.00to96.00	0	none	0	0	0	1e-6
chr6-015246219-AG-A	chr6	15246219	AG	A	3776	PASS	3.4969e-4	afr	7.040000000000005e-4	1	134	7.040000000000005e-4
chr6-015246219-AG-AGG	chr6	15246219	AG	AGG	3776	PASS	0	none	0.00132599999999999	0	134	0.00132599999999999
chr6-015246219-AG-GG	chr6	15246219	AG	GG	3776	PASS	0	none	2.2000000000000003e-5	0	134	2.2000000000000003e-5
chr6-015246242-GTT-G	chr6	15246242	GTT	G	22129.97	PASS	0	none	0	0	130	1e-6
chr6-015246242-GTT-GT	chr6	15246242	GTT	GT	22129.97	PASS	0	none	7.040000000000005e-4	0	130	7.040000000000005e-4
chr6-015246242-GTT-GTTT	chr6	15246242	GTT	GTTT	22129.97	PASS	0	none	0.00914499999999998	0	130	0.00914499999999998
chr6-015246242-GTT-GTTTT	chr6	15246242	GTT	GTTTT	22129.97	PASS	0	none	2.2000000000000003e-5	0	130	2.2000000000000003e-5
chr6-015246250-TTG-*	chr6	15246250	TTG	*	19633	VQSRTrancheINDEL95.00to96.00	0	none	0	0	132	1e-6
chr6-015246250-TTG-GTG	chr6	15246250	TTG	GTG	19633	VQSRTrancheINDEL95.00to96.00	0	none	8.69e-4	1	132	8.69e-4
chr6-015246250-TTG-T	chr6	15246250	TTG	T	19633	VQSRTrancheINDEL95.00to96.00	5.2108e-4	eas	5.41e-4	0	132	5.41e-4
chr6-015246250-TTG-TGTG	chr6	15246250	TTG	TGTG	19633	VQSRTrancheINDEL95.00to96.00	0	none	9e-6	0	132	9e-6
chr6-015246250-TTG-TTGTG	chr6	15246250	TTG	TTGTG	19633	VQSRTrancheINDEL95.00to96.00	0	none	8.450000000000003e-4	0	132	8.450000000000003e-4
chr6-015246250-TTG-TTTGTG	chr6	15246250	TTG	TTTGTG	19633	VQSRTrancheINDEL95.00to96.00	0	none	0	0	132	1e-6
chr6-015246252-G-*	chr6	15246252	G	*	9127	PASS	0	none	7.970000000000003e-4	0	80	7.970000000000003e-4
chr6-015246252-G-T	chr6	15246252	G	T	9127	PASS	0.0049285	afr	0.00793799999999998	0	80	0.00793799999999998
chr6-015246272-C-A	chr6	15246272	C	A	503	VQSRTrancheSNP99.80to99.90	6.782e-5	nfe	4.04e-4	0	88	4.04e-4
chr6-015246272-C-G	chr6	15246272	C	G	503	VQSRTrancheSNP99.80to99.90	1.52e-6	nfe	5.2999999999999994e-5	0	88	5.2999999999999994e-5
chr6-015246285-C-A	chr6	15246285	C	A	595	VQSRTrancheSNP99.80to99.90	2.4363e-4	afr	5.4e-4	3	72	5.4e-4
chr6-015246285-C-T	chr6	15246285	C	T	595	VQSRTrancheSNP99.80to99.90	0	none	0	0	72	1e-6
chr6-015246302-C-A	chr6	15246302	C	A	90	VQSRTrancheSNP99.80to99.90	3.982e-5	nfe	1.27e-4	0	58	1.27e-4
chr6-015246311-AT-A	chr6	15246311	AT	A	76712.97	VQSRTrancheINDEL95.00to96.00	0.011199	nfe	0.00912	1	134	0.011199
chr6-015246311-AT-ATT	chr6	15246311	AT	ATT	76712.97	VQSRTrancheINDEL95.00to96.00	0	none	0.00171799999999999	0	134	0.00171799999999999
chr6-015246311-AT-ATTT	chr6	15246311	AT	ATTT	76712.97	VQSRTrancheINDEL95.00to96.00	0	none	0	0	134	1e-6
chr6-015246312-T-*	chr6	15246312	T	*	2512	PASS	0	none	0.009119	1	128	0.009119
chr6-015246312-T-G	chr6	15246312	T	G	2512	PASS	9.331e-5	nfe	5.2999999999999994e-5	0	128	9.331e-5
chr6-015246325-G-*	chr6	15246325	G	*	6678	VQSRTrancheSNP99.90to99.95	0	none	3.6999999999999985e-5	0	66	3.6999999999999985e-5
chr6-015246325-G-T	chr6	15246325	G	T	6678	VQSRTrancheSNP99.90to99.95	4.503e-5	afr	0.003012	0	66	0.003012
chr6-015246344-CT-*	chr6	15246344	CT	*	5252.97	PASS	0	none	3.6999999999999985e-5	0	134	3.6999999999999985e-5
chr6-015246344-CT-C	chr6	15246344	CT	C	5252.97	PASS	2.3483e-4	sas	7.040000000000005e-4	0	134	7.040000000000005e-4
chr6-015246344-CT-CTT	chr6	15246344	CT	CTT	5252.97	PASS	0	none	0.004237	1	134	0.004237
chr6-015246665-C-A	chr6	15246665	C	A	2868188	PASS	0.28281	amr	0.115563	17	134	0.28281
chr6-015246666-T-G	chr6	15246666	T	G	2867246	PASS	0.28334	amr	0.115563	17	134	0.28334
chr6-015246684-C-G	chr6	15246684	C	G	1687127	PASS	0.26961	amr	0.115536	17	134	0.26961
chr6-015374197-T-C	chr6	15374197	T	C	797789	PASS	0.10576	amr	0.03926600000000001	4	134	0.10576
chr6-015374277-A-G	chr6	15374277	A	G	23457253	PASS	0.99381	sas	0.983575	133	134	0.99381
chr6-015374277-A-T	chr6	15374277	A	T	23457253	PASS	4.996e-5	nfe	1.47e-4	0	134	1.47e-4
chr6-015374302-G-A	chr6	15374302	G	A	1883649	PASS	0.13226	mid	0.10876400000000004	17	134	0.13226
chr6-015374313-C-T	chr6	15374313	C	T	9165326	PASS	0.60213	amr	0.5067700000000006	67	134	0.60213
chr6-015374327-A-G	chr6	15374327	A	G	344	PASS	9.1e-7	nfe	0	1	134	1e-6
chr6-015374356-G-A	chr6	15374356	G	A	465	PASS	1.75e-5	nfe	0	1	134	1.75e-5
chr6-015410130-C-G	chr6	15410130	C	G	5864	PASS	0.0019744	amr	5.640000000000005e-4	1	134	0.0019744
chr6-015410446-G-A	chr6	15410446	G	A	69707	PASS	0.011502	mid	0.006163	1	134	0.011502
chr6-015451941-C-T	chr6	15451941	C	T	15046	PASS	0.0011634	nfe	0.00115599999999999	1	134	0.0011634
chr6-015468401-C-G	chr6	15468401	C	G	5527733	PASS	0	none	0	0	134	1e-6
chr6-015468401-C-T	chr6	15468401	C	T	5527733	PASS	0.74348	eas	0.6083580000000001	76	134	0.74348
chr6-015468491-AGGGTGAG-A	chr6	15468491	AGGGTGAG	A	6796191.97	PASS	0.48011	sas	0.3695639999999994	44	134	0.48011
chr6-015468645-C-G	chr6	15468645	C	G	2376158	PASS	0.13407	nfe	0.10572900000000002	21	134	0.13407
chr6-015468645-C-T	chr6	15468645	C	T	2376158	PASS	0.00749	nfe	0.003372	2	134	0.00749
chr6-015487452-G-A	chr6	15487452	G	A	1064	PASS	1.7342e-4	eas	0	1	134	1.7342e-4
chr6-015487551-C-A	chr6	15487551	C	A	6166511	PASS	5.96e-5	afr	7.099999999999998e-5	0	134	7.099999999999998e-5
chr6-015487551-C-G	chr6	15487551	C	G	6166511	PASS	0.33209	mid	0.25466999999999956	31	134	0.33209
chr6-015496058-C-A	chr6	15496058	C	A	24502	PASS	2.871e-5	sas	0	0	134	2.871e-5
chr6-015496058-C-T	chr6	15496058	C	T	24502	PASS	0.0032402	mid	9.160000000000004e-4	1	134	0.0032402
chr6-015496431-C-T	chr6	15496431	C	T	15189307	PASS	0.32779	mid	0.24849	31	134	0.32779
chr6-015496699-C-T	chr6	15496699	C	T	830650	PASS	0.014781	nfe	0.01299	4	134	0.014781
chr6-015497190-CAG-C	chr6	15497190	CAG	C	319246.97	PASS	0.01132	nfe	0.00849599999999998	3	134	0.01132
chr6-015497190-CAG-CG	chr6	15497190	CAG	CG	319246.97	PASS	0	none	2.2000000000000003e-5	0	134	2.2000000000000003e-5
chr6-015497190-CAG-CGAG	chr6	15497190	CAG	CGAG	319246.97	PASS	0	none	0	0	134	1e-6
chr6-015497191-A-*	chr6	15497191	A	*	10690666	PASS	0	none	0.00857399999999998	3	134	0.00857399999999998
chr6-015497191-A-G	chr6	15497191	A	G	10690666	PASS	0.55026	eas	0.37221299999999946	45	134	0.55026
chr6-015497192-G-*	chr6	15497192	G	*	10404	PASS	0	none	0.005272	2	132	0.005272
chr6-015497192-G-C	chr6	15497192	G	C	10404	PASS	6.832e-5	nfe	1.689999999999999e-4	0	132	1.689999999999999e-4
chr6-015497198-G-A	chr6	15497198	G	A	935	PASS	4.88e-6	nfe	0	1	134	4.88e-6
chr6-015497314-C-*	chr6	15497314	C	*	415	PASS	0	none	0	0	134	1e-6
chr6-015497314-C-T	chr6	15497314	C	T	415	PASS	9.9e-7	nfe	0	1	134	1e-6
chr6-015500768-G-A	chr6	15500768	G	A	3514953	PASS	0.33602	mid	0.23562	31	134	0.33602
chr6-015501479-G-A	chr6	15501479	G	A	3573	PASS	1.8886e-4	nfe	5.2999999999999994e-5	1	134	1.8886e-4
chr6-015501495-G-A	chr6	15501495	G	A	2027944	PASS	0.16468	afr	0.120348	22	134	0.16468
chr6-015501516-G-A	chr6	15501516	G	A	5092	PASS	3.0511e-4	nfe	2.09e-4	1	134	3.0511e-4
chr6-015501522-T-TGAAG	chr6	15501522	T	TGAAG	7742702.97	PASS	0.40411	mid	0.36615899999999935	54	134	0.40411
chr6-015501522-T-TGAG	chr6	15501522	T	TGAG	7742702.97	PASS	0	none	0	0	134	1e-6
chr6-015504358-T-C	chr6	15504358	T	C	9434217	PASS	0.88817	eas	0.7456710000000003	104	132	0.88817
chr6-015504405-G-A	chr6	15504405	G	A	19599	PASS	4.0161e-4	sas	0.00101199999999999	2	134	0.00101199999999999
chr6-015504644-C-T	chr6	15504644	C	T	828500	PASS	0.048675	sas	0.03692300000000002	8	134	0.048675
chr6-015507019-G-A	chr6	15507019	G	A	2828932	PASS	0.22251	nfe	0.18191	30	134	0.22251
chr6-015507329-C-T	chr6	15507329	C	T	1157084	PASS	0.097088	amr	0.03131100000000001	2	134	0.097088
chr6-015511178-C-T	chr6	15511178	C	T	3277259	PASS	0.23475	nfe	0.193094	34	134	0.23475
chr6-015511198-C-CCCAT	chr6	15511198	C	CCCAT	20293944.97	PASS	0.77517	nfe	0.7334980000000008	103	134	0.77517
chr6-015513168-CGT-*	chr6	15513168	CGT	*	23027604.97	PASS	0	none	9e-6	0	134	9e-6
chr6-015513168-CGT-C	chr6	15513168	CGT	C	23027604.97	PASS	0.76635	nfe	0.7089360000000008	100	134	0.76635
chr6-015513251-G-A	chr6	15513251	G	A	20495901	PASS	0.76333	nfe	0.7040890000000006	100	134	0.76333
chr6-015513433-C-*	chr6	15513433	C	*	314564	PASS	0	none	9e-6	0	134	9e-6
chr6-015513433-C-A	chr6	15513433	C	A	314564	PASS	0.01406	mid	0.010581	1	134	0.01406
chr6-015513434-T-*	chr6	15513434	T	*	315343	PASS	0	none	9e-6	0	134	9e-6
chr6-015513434-T-G	chr6	15513434	T	G	315343	PASS	0.013884	mid	0.010581	1	134	0.013884
chr6-015513437-CCCTGCCGGCG-*	chr6	15513437	CCCTGCCGGCG	*	309219.97	PASS	0	none	9e-6	0	134	9e-6
chr6-015513437-CCCTGCCGGCG-C	chr6	15513437	CCCTGCCGGCG	C	309219.97	PASS	0.013756000000000001	mid	0.010581	1	134	0.013756000000000001
chr6-015513438-C-*	chr6	15513438	C	*	2122	PASS	0	none	0.010581	1	134	0.010581
chr6-015513438-C-G	chr6	15513438	C	G	2122	PASS	1.4912e-4	mid	2.2000000000000003e-5	0	134	1.4912e-4
chr6-015513443-C-*	chr6	15513443	C	*	5411	PASS	0	none	0.010581	1	134	0.010581
chr6-015513443-C-A	chr6	15513443	C	A	5411	PASS	7.5e-7	nfe	9e-6	0	134	9e-6
chr6-015513443-C-T	chr6	15513443	C	T	5411	PASS	0.0024519	eas	1.0799999999999996e-4	0	134	0.0024519
chr6-015513446-C-*	chr6	15513446	C	*	2502	PASS	0	none	0.010556	1	134	0.010556
chr6-015513446-C-G	chr6	15513446	C	G	2502	PASS	7.5e-7	nfe	9e-6	0	134	9e-6
chr6-015513446-C-T	chr6	15513446	C	T	2502	PASS	7.3293e-4	afr	9e-6	0	134	7.3293e-4
chr6-015513447-G-*	chr6	15513447	G	*	2960	PASS	0	none	0.010556	1	134	0.010556
chr6-015513447-G-A	chr6	15513447	G	A	2960	PASS	3.868e-4	sas	2.2000000000000003e-5	0	134	3.868e-4
chr6-015513447-G-C	chr6	15513447	G	C	2960	PASS	7.5e-7	nfe	9e-6	0	134	9e-6
chr6-015513513-G-C	chr6	15513513	G	C	3222687	PASS	0.00253	afr	2.7300000000000035e-4	0	134	0.00253
chr6-015513513-G-T	chr6	15513513	G	T	3222687	PASS	0.46546	eas	0.23589	32	134	0.46546
chr6-015519980-T-C	chr6	15519980	T	C	11814	PASS	0.0024971	nfe	9.640000000000004e-4	1	134	0.0024971
chr6-015520537-CT-C	chr6	15520537	CT	C	26597	VQSRTrancheINDEL95.00to96.00	0.0018453	eas	0.005538	0	90	0.005538
chr6-015520537-CT-CAT	chr6	15520537	CT	CAT	26597	VQSRTrancheINDEL95.00to96.00	0	none	0	0	90	1e-6
chr6-015520537-CT-CTT	chr6	15520537	CT	CTT	26597	VQSRTrancheINDEL95.00to96.00	0	none	0.00825199999999999	1	90	0.00825199999999999
chr6-015520537-CT-CTTT	chr6	15520537	CT	CTTT	26597	VQSRTrancheINDEL95.00to96.00	0	none	6.330000000000003e-4	0	90	6.330000000000003e-4
chr6-015520537-CT-CTTTT	chr6	15520537	CT	CTTTT	26597	VQSRTrancheINDEL95.00to96.00	0	none	0	0	90	1e-6
chr6-015520537-CT-TT	chr6	15520537	CT	TT	26597	VQSRTrancheINDEL95.00to96.00	0	none	2.2000000000000003e-5	0	90	2.2000000000000003e-5
chr6-015520546-TGGTTTTGA-GGGTTTTGA	chr6	15520546	TGGTTTTGA	GGGTTTTGA	4670	PASS	0	none	0	0	92	1e-6
chr6-015520546-TGGTTTTGA-T	chr6	15520546	TGGTTTTGA	T	4670	PASS	0	none	7.099999999999998e-5	0	92	7.099999999999998e-5
chr6-015520546-TGGTTTTGA-TGTTTTGA	chr6	15520546	TGGTTTTGA	TGTTTTGA	4670	PASS	0	none	0.003166	1	92	0.003166
chr6-015520546-TGGTTTTGA-TTTTTGA	chr6	15520546	TGGTTTTGA	TTTTTGA	4670	PASS	0	none	2.09e-4	0	92	2.09e-4
chr6-015520547-G-*	chr6	15520547	G	*	694137	PASS	0	none	0.002236	1	74	0.002236
chr6-015520547-G-T	chr6	15520547	G	T	694137	PASS	0.1777	nfe	0.146606	11	74	0.1777
chr6-015520553-GA-*	chr6	15520553	GA	*	2099	PASS	0	none	2.2899999999999996e-4	0	72	2.2899999999999996e-4
chr6-015520553-GA-G	chr6	15520553	GA	G	2099	PASS	0	none	0	0	72	1e-6
chr6-015520553-GA-GAA	chr6	15520553	GA	GAA	2099	PASS	0	none	0	0	72	1e-6
chr6-015520553-GA-TA	chr6	15520553	GA	TA	2099	PASS	0	none	0.00120299999999999	0	72	0.00120299999999999
chr6-015520554-ATTT-*	chr6	15520554	ATTT	*	282244	ExcessHet	0	none	2.08e-4	0	42	2.08e-4
chr6-015520554-ATTT-A	chr6	15520554	ATTT	A	282244	ExcessHet	0	none	9e-6	0	42	9e-6
chr6-015520554-ATTT-AGTTT	chr6	15520554	ATTT	AGTTT	282244	ExcessHet	0	none	0	0	42	1e-6
chr6-015520554-ATTT-AT	chr6	15520554	ATTT	AT	282244	ExcessHet	0	none	0.004048	0	42	0.004048
chr6-015520554-ATTT-ATT	chr6	15520554	ATTT	ATT	282244	ExcessHet	0	none	0.10058900000000004	5	42	0.10058900000000004
chr6-015520554-ATTT-ATTTT	chr6	15520554	ATTT	ATTTT	282244	ExcessHet	0	none	0.05551400000000001	6	42	0.05551400000000001
chr6-015520554-ATTT-ATTTTT	chr6	15520554	ATTT	ATTTTT	282244	ExcessHet	0	none	0.00206	0	42	0.00206
chr6-015520554-ATTT-ATTTTTT	chr6	15520554	ATTT	ATTTTTT	282244	ExcessHet	0	none	2.2000000000000003e-5	0	42	2.2000000000000003e-5
chr6-015520554-ATTT-ATTTTTTT	chr6	15520554	ATTT	ATTTTTTT	282244	ExcessHet	0	none	2.2000000000000003e-5	0	42	2.2000000000000003e-5
chr6-015520554-ATTT-ATTTTTTTTTTTT	chr6	15520554	ATTT	ATTTTTTTTTTTT	282244	ExcessHet	0	none	0	0	42	1e-6
chr6-015520554-ATTT-ATTTTTTTTTTTTTTT	chr6	15520554	ATTT	ATTTTTTTTTTTTTTT	282244	ExcessHet	0	none	0	0	42	1e-6
chr6-015520554-ATTT-GTTT	chr6	15520554	ATTT	GTTT	282244	ExcessHet	0	none	0	0	42	1e-6
chr6-015520554-ATTT-TTTT	chr6	15520554	ATTT	TTTT	282244	ExcessHet	0	none	7.250000000000005e-4	0	42	7.250000000000005e-4
chr6-015520680-GACAC-G	chr6	15520680	GACAC	G	1361994.97	PASS	0	none	9e-6	0	0	9e-6
chr6-015520680-GACAC-GAC	chr6	15520680	GACAC	GAC	1361994.97	PASS	0	none	0.129261	0	0	0.129261
chr6-015520689-GCACACACA-ACACACACA	chr6	15520689	GCACACACA	ACACACACA	1572237	ExcessHet	0	none	0.00591	0	0	0.00591
chr6-015520689-GCACACACA-G	chr6	15520689	GCACACACA	G	1572237	ExcessHet	0	none	0	0	0	1e-6
chr6-015520689-GCACACACA-GCACA	chr6	15520689	GCACACACA	GCACA	1572237	ExcessHet	0	none	5.160000000000003e-4	0	0	5.160000000000003e-4
chr6-015520689-GCACACACA-GCACACA	chr6	15520689	GCACACACA	GCACACA	1572237	ExcessHet	0	none	0.03188500000000002	0	0	0.03188500000000002
chr6-015520689-GCACACACA-GCACACACACA	chr6	15520689	GCACACACA	GCACACACACA	1572237	ExcessHet	0	none	0.147867	0	0	0.147867
chr6-015520689-GCACACACA-GCACACACACACA	chr6	15520689	GCACACACA	GCACACACACACA	1572237	ExcessHet	0	none	0.003133	0	0	0.003133
chr6-015522688-CG-C	chr6	15522688	CG	C	349539	PASS	0	none	2.2000000000000003e-5	0	102	2.2000000000000003e-5
chr6-015522688-CG-GG	chr6	15522688	CG	GG	349539	PASS	0	none	0	0	102	1e-6
chr6-015522688-CG-TG	chr6	15522688	CG	TG	349539	PASS	0	none	0.023464	2	102	0.023464
chr6-015522713-G-A	chr6	15522713	G	A	23574	PASS	2.883e-5	nfe	9e-6	0	120	2.883e-5
chr6-015522713-G-T	chr6	15522713	G	T	23574	PASS	0.0036099	nfe	0.00130099999999999	1	120	0.0036099
chr6-015522870-T-C	chr6	15522870	T	C	4957071	PASS	0.17987	afr	0.14019800000000002	23	134	0.17987
chr6-015523217-G-A	chr6	15523217	G	A	2041461	PASS	0.055324	nfe	0.03543200000000002	9	134	0.055324
chr6-015523548-G-A	chr6	15523548	G	A	3191	PASS	3.6e-7	nfe	9e-6	0	38	9e-6
chr6-015523548-G-T	chr6	15523548	G	T	3191	PASS	0	none	1.0799999999999996e-4	0	38	1.0799999999999996e-4
chr6-015523556-A-T	chr6	15523556	A	T	110	PASS	0	none	3.6999999999999985e-5	0	30	3.6999999999999985e-5
chr6-015523562-CTTTTTT-*	chr6	15523562	CTTTTTT	*	4125762	ExcessHet	0	none	5.2999999999999994e-5	0	2	5.2999999999999994e-5
chr6-015523562-CTTTTTT-ATTTTTT	chr6	15523562	CTTTTTT	ATTTTTT	4125762	ExcessHet	0	none	3.6999999999999985e-5	0	2	3.6999999999999985e-5
chr6-015523562-CTTTTTT-C	chr6	15523562	CTTTTTT	C	4125762	ExcessHet	0.0049454	afr	3.6999999999999985e-5	0	2	0.0049454
chr6-015523562-CTTTTTT-CTT	chr6	15523562	CTTTTTT	CTT	4125762	ExcessHet	0	none	0	0	2	1e-6
chr6-015523562-CTTTTTT-CTTT	chr6	15523562	CTTTTTT	CTTT	4125762	ExcessHet	0	none	6.550000000000003e-4	0	2	6.550000000000003e-4
chr6-015523562-CTTTTTT-CTTTT	chr6	15523562	CTTTTTT	CTTTT	4125762	ExcessHet	0	none	0.00934699999999998	0	2	0.00934699999999998
chr6-015523562-CTTTTTT-CTTTTT	chr6	15523562	CTTTTTT	CTTTTT	4125762	ExcessHet	0	none	0.092401	0	2	0.092401
chr6-015523562-CTTTTTT-CTTTTTTT	chr6	15523562	CTTTTTT	CTTTTTTT	4125762	ExcessHet	0	none	0.24139	0	2	0.24139
chr6-015523562-CTTTTTT-CTTTTTTTT	chr6	15523562	CTTTTTT	CTTTTTTTT	4125762	ExcessHet	0	none	0.004477	0	2	0.004477
chr6-015523562-CTTTTTT-CTTTTTTTTT	chr6	15523562	CTTTTTT	CTTTTTTTTT	4125762	ExcessHet	0	none	3.6999999999999985e-5	0	2	3.6999999999999985e-5
chr6-015523562-CTTTTTT-CTTTTTTTTTTTTTT	chr6	15523562	CTTTTTT	CTTTTTTTTTTTTTT	4125762	ExcessHet	0	none	0	0	2	1e-6
chr6-015523562-CTTTTTT-TTTTTTT	chr6	15523562	CTTTTTT	TTTTTTT	4125762	ExcessHet	0	none	2.2000000000000003e-5	0	2	2.2000000000000003e-5
chr6-015523563-T-*	chr6	15523563	T	*	149	PASS	0	none	0.103289	0	2	0.103289
chr6-015523563-T-C	chr6	15523563	T	C	149	PASS	3.747e-5	nfe	3.6999999999999985e-5	0	2	3.747e-5
chr6-015523576-TACCC-AACCC	chr6	15523576	TACCC	AACCC	4699916	PASS	0	none	0.047341	0	6	0.047341
chr6-015523576-TACCC-T	chr6	15523576	TACCC	T	4699916	PASS	8.2416e-4	amr	6.310000000000003e-4	0	6	8.2416e-4
chr6-015523576-TACCC-TAAACCC	chr6	15523576	TACCC	TAAACCC	4699916	PASS	0	none	5.2999999999999994e-5	0	6	5.2999999999999994e-5
chr6-015523576-TACCC-TAACCC	chr6	15523576	TACCC	TAACCC	4699916	PASS	0	none	0.151459	0	6	0.151459
chr6-015523576-TACCC-TC	chr6	15523576	TACCC	TC	4699916	PASS	0	none	9e-6	0	6	9e-6
chr6-015523576-TACCC-TCC	chr6	15523576	TACCC	TCC	4699916	PASS	0	none	9e-6	0	6	9e-6
chr6-015523576-TACCC-TCCC	chr6	15523576	TACCC	TCCC	4699916	PASS	0	none	9e-6	0	6	9e-6
chr6-015523576-TACCC-TTAACCC	chr6	15523576	TACCC	TTAACCC	4699916	PASS	0	none	0.003917	0	6	0.003917
chr6-015523576-TACCC-TTTAACCC	chr6	15523576	TACCC	TTTAACCC	4699916	PASS	0	none	9e-6	0	6	9e-6
chr6-015523587-G-*	chr6	15523587	G	*	109	PASS	0	none	0	0	0	1e-6
chr6-015523587-G-A	chr6	15523587	G	A	109	PASS	0	none	0	0	0	1e-6
chr6-015523587-G-T	chr6	15523587	G	T	109	PASS	0	none	9e-6	0	0	9e-6
chr6-015524249-G-A	chr6	15524249	G	A	24089606	PASS	0.55456	eas	0.3434869999999994	51	134	0.55456
chr6-015524263-AAAAC-A	chr6	15524263	AAAAC	A	1824850.97	PASS	0.05004	afr	0.021897	5	134	0.05004
chr6-015524267-CAA-*	chr6	15524267	CAA	*	7526.97	VQSRTrancheINDEL96.00to97.00	0	none	0.021897	5	134	0.021897
chr6-015524267-CAA-C	chr6	15524267	CAA	C	7526.97	VQSRTrancheINDEL96.00to97.00	8.1789e-4	mid	9e-6	0	134	8.1789e-4
chr6-015524332-T-C	chr6	15524332	T	C	2274975	PASS	0.043093	nfe	0.03394200000000001	7	134	0.043093
chr6-015524448-G-A	chr6	15524448	G	A	681373	PASS	0.020007	nfe	0.01398699999999998	5	134	0.020007
chr6-015524448-G-C	chr6	15524448	G	C	681373	PASS	0	none	0	0	134	1e-6
chr6-015524467-T-C	chr6	15524467	T	C	2078668	PASS	0.069736	sas	0.043638	8	134	0.069736
chr6-015524547-T-C	chr6	15524547	T	C	4887	PASS	1.23e-4	nfe	5.2999999999999994e-5	1	134	1.23e-4
chr6-015524635-G-A	chr6	15524635	G	A	174093	PASS	0.0053859	mid	0.004518	1	134	0.0053859
chr6-015524737-TGGCATTA-CGGCATTA	chr6	15524737	TGGCATTA	CGGCATTA	7895	PASS	0	none	0	0	134	1e-6
chr6-015524737-TGGCATTA-T	chr6	15524737	TGGCATTA	T	7895	PASS	4.5354e-4	mid	1.0799999999999996e-4	1	134	4.5354e-4
chr6-015533201-C-*	chr6	15533201	C	*	20925	PASS	0	none	0	0	134	1e-6
chr6-015533201-C-A	chr6	15533201	C	A	20925	PASS	4.0476e-4	nfe	1.0799999999999996e-4	1	134	4.0476e-4
chr6-015533201-C-T	chr6	15533201	C	T	20925	PASS	2.3283e-4	eas	5.2999999999999994e-5	0	134	2.3283e-4
chr6-015533502-C-T	chr6	15533502	C	T	6488863	PASS	0.32589	afr	0.12059000000000004	11	134	0.32589
chr6-015533609-G-A	chr6	15533609	G	A	681762	PASS	0.019292	nfe	0.01409199999999998	5	134	0.019292
chr6-015533720-C-T	chr6	15533720	C	T	14711982	PASS	0.62806	eas	0.4281039999999998	16	40	0.62806
chr6-015546123-T-C	chr6	15546123	T	C	2236396	PASS	0.64683	eas	0.2901899999999995	0	0	0.64683
chr6-015548438-GACACACACACAC-CACACACACACAC	chr6	15548438	GACACACACACAC	CACACACACACAC	6511	PASS	0	none	0	0	0	1e-6
chr6-015548438-GACACACACACAC-G	chr6	15548438	GACACACACACAC	G	6511	PASS	0	none	0	0	0	1e-6
chr6-015548438-GACACACACACAC-GAC	chr6	15548438	GACACACACACAC	GAC	6511	PASS	0	none	9e-6	0	0	9e-6
chr6-015548438-GACACACACACAC-GACAC	chr6	15548438	GACACACACACAC	GACAC	6511	PASS	0	none	3.6999999999999985e-5	0	0	3.6999999999999985e-5
chr6-015548438-GACACACACACAC-GACACAC	chr6	15548438	GACACACACACAC	GACACAC	6511	PASS	0	none	5.39e-4	0	0	5.39e-4
chr6-015548438-GACACACACACAC-GACACACAC	chr6	15548438	GACACACACACAC	GACACACAC	6511	PASS	0	none	0.00156499999999999	0	0	0.00156499999999999
chr6-015548438-GACACACACACAC-GACACACACAC	chr6	15548438	GACACACACACAC	GACACACACAC	6511	PASS	0	none	3.810000000000003e-4	0	0	3.810000000000003e-4
chr6-015548438-GACACACACACAC-GACACACACACACAC	chr6	15548438	GACACACACACAC	GACACACACACACAC	6511	PASS	0	none	4.480000000000004e-4	0	0	4.480000000000004e-4
chr6-015548438-GACACACACACAC-GACACACACACACACAC	chr6	15548438	GACACACACACAC	GACACACACACACACAC	6511	PASS	0	none	1.0699999999999996e-4	0	0	1.0699999999999996e-4
chr6-015548438-GACACACACACAC-GACACACACACACACACAC	chr6	15548438	GACACACACACAC	GACACACACACACACACAC	6511	PASS	0	none	3.6999999999999985e-5	0	0	3.6999999999999985e-5
chr6-015548444-C-*	chr6	15548444	C	*	50.97	PASS	0	none	7.240000000000005e-4	0	0	7.240000000000005e-4
chr6-015548444-C-CACAG	chr6	15548444	C	CACAG	50.97	PASS	0	none	9e-6	0	0	9e-6
chr6-015548478-CACA-C	chr6	15548478	CACA	C	791.97	PASS	0	none	9e-6	0	0	9e-6
chr6-015548478-CACA-CCA	chr6	15548478	CACA	CCA	791.97	PASS	0	none	2.720000000000003e-4	0	0	2.720000000000003e-4
chr6-015548480-CA-*	chr6	15548480	CA	*	712.97	PASS	0	none	3.6999999999999985e-5	0	0	3.6999999999999985e-5
chr6-015548480-CA-C	chr6	15548480	CA	C	712.97	PASS	0	none	2.720000000000003e-4	0	0	2.720000000000003e-4
chr6-015548481-A-*	chr6	15548481	A	*	373	VQSRTrancheSNP99.70to99.80	0	none	3.590000000000004e-4	0	0	3.590000000000004e-4
chr6-015548481-A-C	chr6	15548481	A	C	373	VQSRTrancheSNP99.70to99.80	0	none	2.2899999999999996e-4	0	0	2.2899999999999996e-4
chr6-015585778-G-T	chr6	15585778	G	T	19661764	PASS	0.99122	eas	0.9285120000000006	125	134	0.99122
chr6-015585870-A-T	chr6	15585870	A	T	416764	PASS	0.068665	afr	0.04067800000000002	7	134	0.068665
chr6-015585901-A-G	chr6	15585901	A	G	1653274	PASS	0.26761	eas	0.167335	20	134	0.26761
chr6-015585952-T-C	chr6	15585952	T	C	1009249	PASS	0.33679	afr	0.11757900000000002	11	134	0.33679
chr6-015592990-T-C	chr6	15592990	T	C	5048	PASS	1.5668e-4	nfe	2.7300000000000035e-4	1	134	2.7300000000000035e-4
chr6-015593009-T-C	chr6	15593009	T	C	13211824	PASS	0.99117	eas	0.7920260000000003	103	134	0.99117
chr6-015593088-GAAAAAA-*	chr6	15593088	GAAAAAA	*	2210680	ExcessHet	0	none	4.950000000000003e-4	0	128	4.950000000000003e-4
chr6-015593088-GAAAAAA-AAAAAAA	chr6	15593088	GAAAAAA	AAAAAAA	2210680	ExcessHet	0	none	0.00171799999999999	0	128	0.00171799999999999
chr6-015593088-GAAAAAA-G	chr6	15593088	GAAAAAA	G	2210680	ExcessHet	0	none	0	0	128	1e-6
chr6-015593088-GAAAAAA-GA	chr6	15593088	GAAAAAA	GA	2210680	ExcessHet	0	none	5.2999999999999994e-5	0	128	5.2999999999999994e-5
chr6-015593088-GAAAAAA-GAA	chr6	15593088	GAAAAAA	GAA	2210680	ExcessHet	0	none	3.160000000000005e-4	0	128	3.160000000000005e-4
chr6-015593088-GAAAAAA-GAAA	chr6	15593088	GAAAAAA	GAAA	2210680	ExcessHet	0	none	0.004748	1	128	0.004748
chr6-015593088-GAAAAAA-GAAAA	chr6	15593088	GAAAAAA	GAAAA	2210680	ExcessHet	0	none	0.02928700000000001	4	128	0.02928700000000001
chr6-015593088-GAAAAAA-GAAAAA	chr6	15593088	GAAAAAA	GAAAAA	2210680	ExcessHet	0	none	0.201822	41	128	0.201822
chr6-015593088-GAAAAAA-GAAAAAAA	chr6	15593088	GAAAAAA	GAAAAAAA	2210680	ExcessHet	0	none	0.219292	19	128	0.219292
chr6-015593088-GAAAAAA-GAAAAAAAA	chr6	15593088	GAAAAAA	GAAAAAAAA	2210680	ExcessHet	0	none	0.01123299999999999	0	128	0.01123299999999999
chr6-015593088-GAAAAAA-GAAAAAAAAA	chr6	15593088	GAAAAAA	GAAAAAAAAA	2210680	ExcessHet	0	none	4.730000000000005e-4	0	128	4.730000000000005e-4
chr6-015593088-GAAAAAA-GAAAAAAAAAA	chr6	15593088	GAAAAAA	GAAAAAAAAAA	2210680	ExcessHet	0	none	2.2000000000000003e-5	0	128	2.2000000000000003e-5
chr6-015593089-A-*	chr6	15593089	A	*	521	PASS	0	none	0.238003	46	102	0.238003
chr6-015593089-A-G	chr6	15593089	A	G	521	PASS	4.6672e-4	nfe	2.2000000000000003e-5	0	102	4.6672e-4
chr6-015615070-C-CAGTGA	chr6	15615070	C	CAGTGA	19138	PASS	0	none	0	0	134	1e-6
chr6-015615070-C-T	chr6	15615070	C	T	19138	PASS	0.023039	amr	0.00105999999999999	1	134	0.023039
chr6-015615406-G-A	chr6	15615406	G	A	6506556	PASS	0.27188	mid	0.18226000000000003	20	134	0.27188
chr6-015627322-C-G	chr6	15627322	C	G	4451191	PASS	0.26953	mid	0.182385	20	132	0.26953
chr6-015627322-C-T	chr6	15627322	C	T	4451191	PASS	5.76e-6	nfe	5.2999999999999994e-5	0	132	5.2999999999999994e-5
chr6-015627422-T-C	chr6	15627422	T	C	57814	PASS	0.0012009	mid	0.00135099999999999	2	134	0.00135099999999999
chr6-015627503-T-C	chr6	15627503	T	C	167851	PASS	0.01191	mid	0.00462	1	132	0.01191
chr6-015627540-C-T	chr6	15627540	C	T	3612532	PASS	0.18705	mid	0.12099300000000002	14	134	0.18705
chr6-015637804-C-A	chr6	15637804	C	A	26247	PASS	0.0012315	sas	7.099999999999998e-5	0	134	0.0012315
chr6-015637804-C-G	chr6	15637804	C	G	26247	PASS	0.0058026	eas	9e-6	0	134	0.0058026
chr6-015637804-C-T	chr6	15637804	C	T	26247	PASS	0.0013767	nfe	5.41e-4	2	134	0.0013767
chr6-015637909-C-A	chr6	15637909	C	A	695795	PASS	0.10936	afr	0.04427800000000002	7	134	0.10936
chr6-015651411-GAAAA-*	chr6	15651411	GAAAA	*	1540320	ExcessHet	0	none	0.002289	0	118	0.002289
chr6-015651411-GAAAA-AAAAA	chr6	15651411	GAAAA	AAAAA	1540320	ExcessHet	0	none	0.01306299999999999	0	118	0.01306299999999999
chr6-015651411-GAAAA-G	chr6	15651411	GAAAA	G	1540320	ExcessHet	0	none	3.6999999999999985e-5	0	118	3.6999999999999985e-5
chr6-015651411-GAAAA-GA	chr6	15651411	GAAAA	GA	1540320	ExcessHet	0	none	7.740000000000004e-4	0	118	7.740000000000004e-4
chr6-015651411-GAAAA-GAA	chr6	15651411	GAAAA	GAA	1540320	ExcessHet	0	none	0.01534799999999999	5	118	0.01534799999999999
chr6-015651411-GAAAA-GAAA	chr6	15651411	GAAAA	GAAA	1540320	ExcessHet	0	none	0.231782	29	118	0.231782
chr6-015651411-GAAAA-GAAAAA	chr6	15651411	GAAAA	GAAAAA	1540320	ExcessHet	0	none	0.17015200000000005	24	118	0.17015200000000005
chr6-015651411-GAAAA-GAAAAAA	chr6	15651411	GAAAA	GAAAAAA	1540320	ExcessHet	0	none	0.003118	0	118	0.003118
chr6-015651411-GAAAA-GAAAAAAA	chr6	15651411	GAAAA	GAAAAAAA	1540320	ExcessHet	0	none	1.0799999999999996e-4	0	118	1.0799999999999996e-4
chr6-015651411-GAAAA-GAAAAAAAA	chr6	15651411	GAAAA	GAAAAAAAA	1540320	ExcessHet	0	none	0	0	118	1e-6
chr6-015651987-C-A	chr6	15651987	C	A	1088	PASS	3.801e-5	afr	9e-6	1	134	3.801e-5
chr6-015652221-G-A	chr6	15652221	G	A	1538544	PASS	0.32997	afr	0.12104700000000004	11	134	0.32997
chr6-015652278-C-*	chr6	15652278	C	*	159437	PASS	0	none	0	0	130	1e-6
chr6-015652278-C-T	chr6	15652278	C	T	159437	PASS	0.030481	mid	0.019728	1	130	0.030481
chr6-015662887-T-C	chr6	15662887	T	C	10327143	PASS	0.2438	nfe	0.201315	34	134	0.2438
chr6-015663130-G-A	chr6	15663130	G	A	24822	PASS	0	none	3.6999999999999985e-5	0	0	3.6999999999999985e-5
chr6-015663130-G-T	chr6	15663130	G	T	24822	PASS	0.015983	mid	0.002406	0	0	0.015983
chr6-015663181-GTTTT-CTTTT	chr6	15663181	GTTTT	CTTTT	324850	ExcessHet	0	none	0	0	0	1e-6
chr6-015663181-GTTTT-G	chr6	15663181	GTTTT	G	324850	ExcessHet	0	none	0	0	0	1e-6
chr6-015663181-GTTTT-GT	chr6	15663181	GTTTT	GT	324850	ExcessHet	0	none	3.6999999999999985e-5	0	0	3.6999999999999985e-5
chr6-015663181-GTTTT-GTT	chr6	15663181	GTTTT	GTT	324850	ExcessHet	0	none	0.002906	0	0	0.002906
chr6-015663181-GTTTT-GTTT	chr6	15663181	GTTTT	GTTT	324850	ExcessHet	0	none	0.025775	0	0	0.025775
chr6-015663181-GTTTT-GTTTTT	chr6	15663181	GTTTT	GTTTTT	324850	ExcessHet	0	none	0.10885100000000002	0	0	0.10885100000000002
chr6-015663181-GTTTT-GTTTTTT	chr6	15663181	GTTTT	GTTTTTT	324850	ExcessHet	0	none	0.01370099999999999	0	0	0.01370099999999999
chr6-015663181-GTTTT-GTTTTTTT	chr6	15663181	GTTTT	GTTTTTTT	324850	ExcessHet	0	none	0.00107999999999999	0	0	0.00107999999999999
chr6-015663181-GTTTT-GTTTTTTTT	chr6	15663181	GTTTT	GTTTTTTTT	324850	ExcessHet	0	none	9e-6	0	0	9e-6
chr6-015663181-GTTTT-GTTTTTTTTT	chr6	15663181	GTTTT	GTTTTTTTTT	324850	ExcessHet	0	none	0	0	0	1e-6
chr6-015663181-GTTTT-TTTTT	chr6	15663181	GTTTT	TTTTT	324850	ExcessHet	0	none	1.27e-4	0	0	1.27e-4
chr6-016108135-A-C	chr6	16108135	A	C	2069323	PASS	0.36086	sas	0.191613	0	0	0.36086
chr6-016108200-C-T	chr6	16108200	C	T	5047352	PASS	0.89677	eas	0.3676289999999995	0	0	0.89677
chr6-016129065-A-T	chr6	16129065	A	T	77229	PASS	0.064992	sas	0.00900899999999999	1	106	0.064992
chr6-016129267-G-A	chr6	16129267	G	A	1234443	PASS	3.1e-7	nfe	0	0	134	1e-6
chr6-016129267-G-T	chr6	16129267	G	T	1234443	PASS	0.15843	eas	0.06622	8	134	0.15843
chr6-016129543-C-A	chr6	16129543	C	A	1257	PASS	1.67e-6	nfe	0	1	92	1.67e-6
chr6-016129543-C-T	chr6	16129543	C	T	1257	PASS	1.058e-5	nfe	9e-6	0	92	1.058e-5
chr6-016130407-C-T	chr6	16130407	C	T	24603	PASS	0.017273	sas	0.00219	1	132	0.017273
chr6-016141477-AT-*	chr6	16141477	AT	*	7311.97	PASS	0	none	9e-6	0	130	9e-6
chr6-016141477-AT-A	chr6	16141477	AT	A	7311.97	PASS	6.7571e-4	nfe	0.002264	0	130	0.002264
chr6-016141477-AT-ATT	chr6	16141477	AT	ATT	7311.97	PASS	0	none	0.002439	0	130	0.002439
chr6-016141890-T-C	chr6	16141890	T	C	182859	PASS	0.021954	nfe	0.019994	1	134	0.021954
chr6-016143159-A-C	chr6	16143159	A	C	636376	PASS	0.01908	nfe	0.01385599999999999	2	134	0.01908
chr6-016143344-T-C	chr6	16143344	T	C	21284	PASS	0.018549	afr	0.00101199999999999	1	134	0.018549
chr6-016143633-A-G	chr6	16143633	A	G	2141178	PASS	0.39389	eas	0.133714	24	134	0.39389
chr6-016143666-A-G	chr6	16143666	A	G	2477310	PASS	0.39385	eas	0.133956	24	134	0.39385
chr6-016143849-G-A	chr6	16143849	G	A	144762	PASS	0.016681	afr	0.006783	1	134	0.016681
chr6-016144003-G-A	chr6	16144003	G	A	164053	PASS	0.02618	mid	0.017856	2	134	0.02618
chr6-016144003-G-C	chr6	16144003	G	C	164053	PASS	1.1493e-4	nfe	5.2999999999999994e-5	0	134	1.1493e-4
chr6-016145094-A-G	chr6	16145094	A	G	29462154	PASS	0.9584	eas	0.5583150000000001	68	134	0.9584
chr6-016145242-CGAG-C	chr6	16145242	CGAG	C	2159872	PASS	3.766e-5	sas	0	0	134	3.766e-5
chr6-016145242-CGAG-TGAG	chr6	16145242	CGAG	TGAG	2159872	PASS	0	none	0.06461400000000002	10	134	0.06461400000000002
chr6-016146833-G-A	chr6	16146833	G	A	863	VQSRTrancheSNP99.80to99.90	4.15e-6	nfe	2.720000000000003e-4	0	108	2.720000000000003e-4
chr6-016146833-G-C	chr6	16146833	G	C	863	VQSRTrancheSNP99.80to99.90	0	none	0	0	108	1e-6
chr6-016146833-G-T	chr6	16146833	G	T	863	VQSRTrancheSNP99.80to99.90	5.349e-5	nfe	4.05e-4	0	108	4.05e-4
chr6-016146867-TAAAAA-*	chr6	16146867	TAAAAA	*	1370559	ExcessHet	0	none	1.27e-4	0	120	1.27e-4
chr6-016146867-TAAAAA-AAAAAA	chr6	16146867	TAAAAA	AAAAAA	1370559	ExcessHet	0	none	3.160000000000005e-4	0	120	3.160000000000005e-4
chr6-016146867-TAAAAA-T	chr6	16146867	TAAAAA	T	1370559	ExcessHet	0	none	0	0	120	1e-6
chr6-016146867-TAAAAA-TA	chr6	16146867	TAAAAA	TA	1370559	ExcessHet	0	none	2.2999999999999995e-4	0	120	2.2999999999999995e-4
chr6-016146867-TAAAAA-TAA	chr6	16146867	TAAAAA	TAA	1370559	ExcessHet	0	none	0.006884	3	120	0.006884
chr6-016146867-TAAAAA-TAAA	chr6	16146867	TAAAAA	TAAA	1370559	ExcessHet	0	none	0.04791500000000002	5	120	0.04791500000000002
chr6-016146867-TAAAAA-TAAAA	chr6	16146867	TAAAAA	TAAAA	1370559	ExcessHet	0	none	0.171553	25	120	0.171553
chr6-016146867-TAAAAA-TAAAAAA	chr6	16146867	TAAAAA	TAAAAAA	1370559	ExcessHet	0	none	0.163556	22	120	0.163556
chr6-016146867-TAAAAA-TAAAAAAA	chr6	16146867	TAAAAA	TAAAAAAA	1370559	ExcessHet	0	none	0.04703500000000001	5	120	0.04703500000000001
chr6-016146867-TAAAAA-TAAAAAAAA	chr6	16146867	TAAAAA	TAAAAAAAA	1370559	ExcessHet	0	none	0.003472	0	120	0.003472
chr6-016146867-TAAAAA-TAAAAAAAAA	chr6	16146867	TAAAAA	TAAAAAAAAA	1370559	ExcessHet	0	none	3.6000000000000035e-4	0	120	3.6000000000000035e-4
chr6-016146867-TAAAAA-TAAAAAAAAAA	chr6	16146867	TAAAAA	TAAAAAAAAAA	1370559	ExcessHet	0	none	7.099999999999998e-5	0	120	7.099999999999998e-5
chr6-016146867-TAAAAA-TAAAAAAAAAAAAA	chr6	16146867	TAAAAA	TAAAAAAAAAAAAA	1370559	ExcessHet	0	none	0	0	120	1e-6
chr6-016146867-TAAAAA-TACAAAAAA	chr6	16146867	TAAAAA	TACAAAAAA	1370559	ExcessHet	0	none	0	0	120	1e-6
chr6-016146868-A-*	chr6	16146868	A	*	451	PASS	0	none	0.226821	36	72	0.226821
chr6-016146868-A-T	chr6	16146868	A	T	451	PASS	4.6578e-4	nfe	2.2899999999999996e-4	0	72	4.6578e-4
chr6-016147118-T-C	chr6	16147118	T	C	153319	PASS	0.21897	eas	0.05314900000000001	0	10	0.21897
chr6-016238814-ATT-A	chr6	16238814	ATT	A	18270	PASS	0	none	9e-6	0	126	9e-6
chr6-016238814-ATT-AGTT	chr6	16238814	ATT	AGTT	18270	PASS	0	none	0	0	126	1e-6
chr6-016238814-ATT-AT	chr6	16238814	ATT	AT	18270	PASS	0	none	0.004287	0	126	0.004287
chr6-016238814-ATT-ATTT	chr6	16238814	ATT	ATTT	18270	PASS	0	none	0.010553	2	126	0.010553
chr6-016238814-ATT-ATTTT	chr6	16238814	ATT	ATTTT	18270	PASS	0	none	8.9e-5	0	126	8.9e-5
chr6-016238814-ATT-ATTTTT	chr6	16238814	ATT	ATTTTT	18270	PASS	0	none	0	0	126	1e-6
chr6-016238814-ATT-CTT	chr6	16238814	ATT	CTT	18270	PASS	0	none	0	0	126	1e-6
chr6-016238814-ATT-GTT	chr6	16238814	ATT	GTT	18270	PASS	0	none	0	0	126	1e-6
chr6-016238878-G-A	chr6	16238878	G	A	118	PASS	0	none	5.2999999999999994e-5	0	78	5.2999999999999994e-5
chr6-016238878-G-T	chr6	16238878	G	T	118	PASS	0	none	0	0	78	1e-6
chr6-016250472-C-A	chr6	16250472	C	A	678248	PASS	0.16712	afr	0.04433100000000001	2	134	0.16712
chr6-016254759-T-C	chr6	16254759	T	C	38308	PASS	0.012123	afr	0.00176799999999999	1	134	0.012123
chr6-016259053-T-G	chr6	16259053	T	G	146865	PASS	0.4355	eas	0.08632700000000003	0	0	0.4355
chr6-016264470-C-T	chr6	16264470	C	T	168344	PASS	0.15588	sas	0.06227300000000001	0	0	0.15588
chr6-016274369-C-T	chr6	16274369	C	T	104160	PASS	0.011685	nfe	0.005802	1	134	0.011685
chr6-016274395-C-G	chr6	16274395	C	G	1752706	PASS	0.090745	nfe	0.07771200000000002	17	134	0.090745
chr6-016274508-T-G	chr6	16274508	T	G	221382	PASS	0.012985	nfe	0.00891199999999999	2	134	0.012985
chr6-016274548-C-A	chr6	16274548	C	A	100270	PASS	0.010533	nfe	0.005905	1	134	0.010533
chr6-016274560-G-A	chr6	16274560	G	A	3413324	PASS	0.6316	eas	0.240773	45	134	0.6316
chr6-016278866-T-C	chr6	16278866	T	C	1464982	PASS	0.18302	afr	0.04470500000000001	2	134	0.18302
chr6-016278945-C-T	chr6	16278945	C	T	2176792	PASS	0.2784	afr	0.089298	4	134	0.2784
chr6-016278958-T-C	chr6	16278958	T	C	2399779	PASS	0.38087	afr	0.102747	4	134	0.38087
chr6-016289979-C-T	chr6	16289979	C	T	6905	PASS	0.0064198	nfe	0.002957	0	0	0.0064198
chr6-016290530-T-A	chr6	16290530	T	A	14721312	PASS	0.87315	eas	0.4783389999999994	65	134	0.87315
chr6-016290631-T-C	chr6	16290631	T	C	4367288	PASS	0.43554	afr	0.227284	34	134	0.43554
chr6-016290651-G-A	chr6	16290651	G	A	114362	PASS	0.00552	nfe	0.005211	1	134	0.00552
chr6-016295324-T-A	chr6	16295324	T	A	1850722	PASS	0	none	0	0	134	1e-6
chr6-016295324-T-C	chr6	16295324	T	C	1850722	PASS	0.50513	afr	0.191045	28	134	0.50513
chr6-016295358-C-G	chr6	16295358	C	G	3287769	PASS	0.86824	eas	0.36013299999999987	50	134	0.86824
chr6-016295630-T-C	chr6	16295630	T	C	93803	PASS	0.16331	amr	0.04645600000000001	0	0	0.16331
chr6-016305971-A-G	chr6	16305971	A	G	1272142	PASS	0.37261	amr	0.2598359999999993	0	2	0.37261
chr6-016305973-C-T	chr6	16305973	C	T	141657	PASS	0.1359	sas	0.02678400000000001	0	6	0.1359
chr6-016306070-T-C	chr6	16306070	T	C	223971	PASS	0.051049	sas	0.03130200000000001	3	62	0.051049
chr6-016306102-G-A	chr6	16306102	G	A	36	PASS	0	none	9e-6	0	116	9e-6
chr6-016306102-G-T	chr6	16306102	G	T	36	PASS	0	none	0	0	116	1e-6
chr6-016306128-C-G	chr6	16306128	C	G	1365854	PASS	0.27133	amr	0.166464	25	126	0.27133
chr6-016306128-C-T	chr6	16306128	C	T	1365854	PASS	6.4096e-4	amr	0	0	126	6.4096e-4
chr6-016306520-G-A	chr6	16306520	G	A	13711833	PASS	0.31111	amr	0.18323	25	134	0.31111
chr6-016306520-G-C	chr6	16306520	G	C	13711833	PASS	1.1816e-4	eas	9e-6	0	134	1.1816e-4
chr6-016306635-G-A	chr6	16306635	G	A	2724363	PASS	0.30267	eas	0.04502500000000001	1	134	0.30267
chr6-016326356-G-A	chr6	16326356	G	A	4188809	PASS	0.1819	nfe	0.13739900000000002	28	134	0.1819
chr6-016326380-C-A	chr6	16326380	C	A	1104309	PASS	0.15985	afr	0.03107100000000001	2	134	0.15985
chr6-016326380-C-T	chr6	16326380	C	T	1104309	PASS	0	none	0	0	134	1e-6
chr6-016327099-T-C	chr6	16327099	T	C	21370431	PASS	0.47389	eas	0.2548049999999996	23	134	0.47389
chr6-016327384-A-C	chr6	16327384	A	C	67370641	PASS	0.0026364	sas	2.7300000000000035e-4	0	134	0.0026364
chr6-016327384-A-G	chr6	16327384	A	G	67370641	PASS	0.86781	eas	0.6896570000000002	94	134	0.86781
chr6-016327540-G-A	chr6	16327540	G	A	7689	PASS	7.2215e-4	afr	2.2000000000000003e-5	1	134	7.2215e-4
chr6-016327633-GTGCTGCTGCTGCTGCTGCTGCTGC-G	chr6	16327633	GTGCTGCTGCTGCTGCTGCTGCTGC	G	30022564.97	ExcessHet	3.95e-5	nfe	2.2000000000000003e-5	0	134	3.95e-5
chr6-016327633-GTGCTGCTGCTGCTGCTGCTGCTGC-GTGC	chr6	16327633	GTGCTGCTGCTGCTGCTGCTGCTGC	GTGC	30022564.97	ExcessHet	0	none	2.5100000000000014e-4	0	134	2.5100000000000014e-4
chr6-016327633-GTGCTGCTGCTGCTGCTGCTGCTGC-GTGCTGC	chr6	16327633	GTGCTGCTGCTGCTGCTGCTGCTGC	GTGCTGC	30022564.97	ExcessHet	0	none	2.9400000000000004e-4	0	134	2.9400000000000004e-4
chr6-016327633-GTGCTGCTGCTGCTGCTGCTGCTGC-GTGCTGCTGC	chr6	16327633	GTGCTGCTGCTGCTGCTGCTGCTGC	GTGCTGCTGC	30022564.97	ExcessHet	0	none	2.09e-4	0	134	2.09e-4
chr6-016327633-GTGCTGCTGCTGCTGCTGCTGCTGC-GTGCTGCTGCTGC	chr6	16327633	GTGCTGCTGCTGCTGCTGCTGCTGC	GTGCTGCTGCTGC	30022564.97	ExcessHet	0	none	0.00135099999999999	0	134	0.00135099999999999
chr6-016327633-GTGCTGCTGCTGCTGCTGCTGCTGC-GTGCTGCTGCTGCTGC	chr6	16327633	GTGCTGCTGCTGCTGCTGCTGCTGC	GTGCTGCTGCTGCTGC	30022564.97	ExcessHet	0	none	0.002314	0	134	0.002314
chr6-016327633-GTGCTGCTGCTGCTGCTGCTGCTGC-GTGCTGCTGCTGCTGCTGC	chr6	16327633	GTGCTGCTGCTGCTGCTGCTGCTGC	GTGCTGCTGCTGCTGCTGC	30022564.97	ExcessHet	0	none	0.02679700000000001	3	134	0.02679700000000001
chr6-016327633-GTGCTGCTGCTGCTGCTGCTGCTGC-GTGCTGCTGCTGCTGCTGCTGC	chr6	16327633	GTGCTGCTGCTGCTGCTGCTGCTGC	GTGCTGCTGCTGCTGCTGCTGC	30022564.97	ExcessHet	0	none	0.049509	4	134	0.049509
chr6-016327633-GTGCTGCTGCTGCTGCTGCTGCTGC-GTGCTGCTGCTGCTGCTGCTGCTGCTGC	chr6	16327633	GTGCTGCTGCTGCTGCTGCTGCTGC	GTGCTGCTGCTGCTGCTGCTGCTGCTGC	30022564.97	ExcessHet	0	none	0.2617679999999993	49	134	0.2617679999999993
chr6-016327633-GTGCTGCTGCTGCTGCTGCTGCTGC-GTGCTGCTGCTGCTGCTGCTGCTGCTGCTGC	chr6	16327633	GTGCTGCTGCTGCTGCTGCTGCTGC	GTGCTGCTGCTGCTGCTGCTGCTGCTGCTGC	30022564.97	ExcessHet	0	none	0.03772200000000001	4	134	0.03772200000000001
chr6-016327633-GTGCTGCTGCTGCTGCTGCTGCTGC-GTGCTGCTGCTGCTGCTGCTGCTGCTGCTGCTGATGCTGATGCTGCTGCTGCTGCTGCTGCTGCTGCTGC	chr6	16327633	GTGCTGCTGCTGCTGCTGCTGCTGC	GTGCTGCTGCTGCTGCTGCTGCTGCTGCTGCTGATGCTGATGCTGCTGCTGCTGCTGCTGCTGCTGCTGC	30022564.97	ExcessHet	0	none	0	0	134	1e-6
chr6-016327633-GTGCTGCTGCTGCTGCTGCTGCTGC-GTGCTGCTGCTGCTGCTGCTGCTGCTGCTGCTGC	chr6	16327633	GTGCTGCTGCTGCTGCTGCTGCTGC	GTGCTGCTGCTGCTGCTGCTGCTGCTGCTGCTGC	30022564.97	ExcessHet	0	none	0.006835	0	134	0.006835
chr6-016327633-GTGCTGCTGCTGCTGCTGCTGCTGC-GTGCTGCTGCTGCTGCTGCTGCTGCTGCTGCTGCTGC	chr6	16327633	GTGCTGCTGCTGCTGCTGCTGCTGC	GTGCTGCTGCTGCTGCTGCTGCTGCTGCTGCTGCTGC	30022564.97	ExcessHet	0	none	5.41e-4	0	134	5.41e-4
chr6-016327633-GTGCTGCTGCTGCTGCTGCTGCTGC-GTGCTGCTGCTGCTGCTGCTGCTGCTGCTGCTGCTGCTGC	chr6	16327633	GTGCTGCTGCTGCTGCTGCTGCTGC	GTGCTGCTGCTGCTGCTGCTGCTGCTGCTGCTGCTGCTGC	30022564.97	ExcessHet	0	none	2.9400000000000004e-4	0	134	2.9400000000000004e-4
chr6-016327633-GTGCTGCTGCTGCTGCTGCTGCTGC-GTGCTGCTGCTGCTGCTGCTGCTGCTGCTGCTGCTGCTGCTGC	chr6	16327633	GTGCTGCTGCTGCTGCTGCTGCTGC	GTGCTGCTGCTGCTGCTGCTGCTGCTGCTGCTGCTGCTGCTGC	30022564.97	ExcessHet	0	none	6.100000000000004e-4	0	134	6.100000000000004e-4
chr6-016327633-GTGCTGCTGCTGCTGCTGCTGCTGC-GTGCTGCTGCTGCTGCTGCTGCTGCTGCTGCTGCTGCTGCTGCTGC	chr6	16327633	GTGCTGCTGCTGCTGCTGCTGCTGC	GTGCTGCTGCTGCTGCTGCTGCTGCTGCTGCTGCTGCTGCTGCTGC	30022564.97	ExcessHet	0	none	2.2000000000000003e-5	0	134	2.2000000000000003e-5
chr6-016327633-GTGCTGCTGCTGCTGCTGCTGCTGC-GTGCTGCTGCTGCTGCTGCTGCTGCTGCTGCTGCTGCTGCTGCTGCTGC	chr6	16327633	GTGCTGCTGCTGCTGCTGCTGCTGC	GTGCTGCTGCTGCTGCTGCTGCTGCTGCTGCTGCTGCTGCTGCTGCTGC	30022564.97	ExcessHet	0	none	7.099999999999998e-5	0	134	7.099999999999998e-5
chr6-016327633-GTGCTGCTGCTGCTGCTGCTGCTGC-GTGCTGCTGCTGCTGCTGCTGCTGCTGCTGCTGCTGCTGCTGCTGCTGCTGC	chr6	16327633	GTGCTGCTGCTGCTGCTGCTGCTGC	GTGCTGCTGCTGCTGCTGCTGCTGCTGCTGCTGCTGCTGCTGCTGCTGCTGC	30022564.97	ExcessHet	0	none	0	0	134	1e-6
chr6-016327633-GTGCTGCTGCTGCTGCTGCTGCTGC-GTGCTGCTGCTGCTGCTGCTGCTGCTGCTGCTGCTGCTGCTGCTGCTGCTGCTGC	chr6	16327633	GTGCTGCTGCTGCTGCTGCTGCTGC	GTGCTGCTGCTGCTGCTGCTGCTGCTGCTGCTGCTGCTGCTGCTGCTGCTGCTGC	30022564.97	ExcessHet	0	none	0	0	134	1e-6
chr6-016327633-GTGCTGCTGCTGCTGCTGCTGCTGC-GTGCTGCTGCTGCTGCTGCTGCTGCTGCTGCTGCTGCTGCTGCTGCTGCTGCTGCTGC	chr6	16327633	GTGCTGCTGCTGCTGCTGCTGCTGC	GTGCTGCTGCTGCTGCTGCTGCTGCTGCTGCTGCTGCTGCTGCTGCTGCTGCTGCTGC	30022564.97	ExcessHet	0	none	0	0	134	1e-6
chr6-016327633-GTGCTGCTGCTGCTGCTGCTGCTGC-GTGGTGCTGCTGCTGCTGCTGCTGCTGCTGC	chr6	16327633	GTGCTGCTGCTGCTGCTGCTGCTGC	GTGGTGCTGCTGCTGCTGCTGCTGCTGCTGC	30022564.97	ExcessHet	0	none	2.2000000000000003e-5	0	134	2.2000000000000003e-5
chr6-016327633-GTGCTGCTGCTGCTGCTGCTGCTGC-GTGGTGCTGCTGCTGCTGCTGCTGCTGCTGCTGC	chr6	16327633	GTGCTGCTGCTGCTGCTGCTGCTGC	GTGGTGCTGCTGCTGCTGCTGCTGCTGCTGCTGC	30022564.97	ExcessHet	0	none	2.9400000000000004e-4	0	134	2.9400000000000004e-4
chr6-016327633-GTGCTGCTGCTGCTGCTGCTGCTGC-GTGGTGCTGCTGCTGCTGCTGCTGCTGCTGCTGCTGC	chr6	16327633	GTGCTGCTGCTGCTGCTGCTGCTGC	GTGGTGCTGCTGCTGCTGCTGCTGCTGCTGCTGCTGC	30022564.97	ExcessHet	0	none	2.2000000000000003e-5	0	134	2.2000000000000003e-5
chr6-016327633-GTGCTGCTGCTGCTGCTGCTGCTGC-GTGGTGCTGCTGCTGCTGCTGCTGCTGCTGCTGCTGCTGC	chr6	16327633	GTGCTGCTGCTGCTGCTGCTGCTGC	GTGGTGCTGCTGCTGCTGCTGCTGCTGCTGCTGCTGCTGC	30022564.97	ExcessHet	0	none	5.870000000000004e-4	0	134	5.870000000000004e-4
chr6-016327633-GTGCTGCTGCTGCTGCTGCTGCTGC-GTGGTGCTGCTGCTGCTGCTGCTGCTGCTGCTGCTGCTGCTGC	chr6	16327633	GTGCTGCTGCTGCTGCTGCTGCTGC	GTGGTGCTGCTGCTGCTGCTGCTGCTGCTGCTGCTGCTGCTGC	30022564.97	ExcessHet	0	none	2.2000000000000003e-5	0	134	2.2000000000000003e-5
chr6-016327636-C-*	chr6	16327636	C	*	2613	PASS	0	none	0.08218500000000001	7	108	0.08218500000000001
chr6-016327636-C-G	chr6	16327636	C	G	2613	PASS	1.0351e-4	eas	2.2000000000000003e-5	0	108	1.0351e-4
chr6-016327639-CTGCTGCTGCTGCTGCTGCTGCTGCTGCTGCTGCTGCTGATGCTGA-*	chr6	16327639	CTGCTGCTGCTGCTGCTGCTGCTGCTGCTGCTGCTGCTGATGCTGA	*	2594.97	VQSRTrancheINDEL99.95to100.00	0	none	0.03223700000000001	3	130	0.03223700000000001
chr6-016327639-CTGCTGCTGCTGCTGCTGCTGCTGCTGCTGCTGCTGCTGATGCTGA-C	chr6	16327639	CTGCTGCTGCTGCTGCTGCTGCTGCTGCTGCTGCTGCTGATGCTGA	C	2594.97	VQSRTrancheINDEL99.95to100.00	2.795e-5	afr	0	0	130	2.795e-5
chr6-016327639-CTGCTGCTGCTGCTGCTGCTGCTGCTGCTGCTGCTGCTGATGCTGA-CTGCTGCTGCTGCTGCTGCTGCTGCTGCTGCTGCTGCTGCTGATGCTGATGCTGCTGCTGCTGCTGCTGCTGCTGCTGCTGCTGCTGATGCTGA	chr6	16327639	CTGCTGCTGCTGCTGCTGCTGCTGCTGCTGCTGCTGCTGATGCTGA	CTGCTGCTGCTGCTGCTGCTGCTGCTGCTGCTGCTGCTGCTGATGCTGATGCTGCTGCTGCTGCTGCTGCTGCTGCTGCTGCTGCTGATGCTGA	2594.97	VQSRTrancheINDEL99.95to100.00	0	none	0	0	130	1e-6
chr6-016327663-CTGCTGCTGCTGCTGATGCTGA-*	chr6	16327663	CTGCTGCTGCTGCTGATGCTGA	*	680464	VQSRTrancheINDEL99.90to99.95	0	none	0.003348	0	134	0.003348
chr6-016327663-CTGCTGCTGCTGCTGATGCTGA-ATGCTGCTGCTGCTGATGCTGA	chr6	16327663	CTGCTGCTGCTGCTGATGCTGA	ATGCTGCTGCTGCTGATGCTGA	680464	VQSRTrancheINDEL99.90to99.95	0	none	3.6999999999999985e-5	0	134	3.6999999999999985e-5
chr6-016327663-CTGCTGCTGCTGCTGATGCTGA-C	chr6	16327663	CTGCTGCTGCTGCTGATGCTGA	C	680464	VQSRTrancheINDEL99.90to99.95	0.0047341	eas	2.7300000000000035e-4	0	134	0.0047341
chr6-016327663-CTGCTGCTGCTGCTGATGCTGA-CTGATGCTGATGCTGATGCTGCTGCTGCTGATGCTGA	chr6	16327663	CTGCTGCTGCTGCTGATGCTGA	CTGATGCTGATGCTGATGCTGCTGCTGCTGATGCTGA	680464	VQSRTrancheINDEL99.90to99.95	0	none	9e-6	0	134	9e-6
chr6-016327663-CTGCTGCTGCTGCTGATGCTGA-CTGATGCTGATGCTGCTGCTGCTGATGCTGA	chr6	16327663	CTGCTGCTGCTGCTGATGCTGA	CTGATGCTGATGCTGCTGCTGCTGATGCTGA	680464	VQSRTrancheINDEL99.90to99.95	0	none	0.00181799999999999	0	134	0.00181799999999999
chr6-016327663-CTGCTGCTGCTGCTGATGCTGA-CTGATGCTGCTGCTGCTGATGCTGA	chr6	16327663	CTGCTGCTGCTGCTGATGCTGA	CTGATGCTGCTGCTGCTGATGCTGA	680464	VQSRTrancheINDEL99.90to99.95	0	none	0.007459	1	134	0.007459
chr6-016327663-CTGCTGCTGCTGCTGATGCTGA-CTGCTGA	chr6	16327663	CTGCTGCTGCTGCTGATGCTGA	CTGCTGA	680464	VQSRTrancheINDEL99.90to99.95	0	none	0	0	134	1e-6
chr6-016327663-CTGCTGCTGCTGCTGATGCTGA-CTGCTGCTGCTGCTGATGCTGATGCTGCTGCTGCTGATGCTGA	chr6	16327663	CTGCTGCTGCTGCTGATGCTGA	CTGCTGCTGCTGCTGATGCTGATGCTGCTGCTGCTGATGCTGA	680464	VQSRTrancheINDEL99.90to99.95	0	none	7.099999999999998e-5	0	134	7.099999999999998e-5
chr6-016327666-CTGCTGCTGCTGATGCTGA-*	chr6	16327666	CTGCTGCTGCTGATGCTGA	*	1481631	VQSRTrancheINDEL99.95to100.00	0	none	0.003931	0	132	0.003931
chr6-016327666-CTGCTGCTGCTGATGCTGA-ATGCTGCTGCTGATGCTGA	chr6	16327666	CTGCTGCTGCTGATGCTGA	ATGCTGCTGCTGATGCTGA	1481631	VQSRTrancheINDEL99.95to100.00	0	none	0.01820000000000001	2	132	0.01820000000000001
chr6-016327666-CTGCTGCTGCTGATGCTGA-C	chr6	16327666	CTGCTGCTGCTGATGCTGA	C	1481631	VQSRTrancheINDEL99.95to100.00	0.0024393	eas	2.7300000000000035e-4	0	132	0.0024393
chr6-016327666-CTGCTGCTGCTGATGCTGA-CTGATGCTGATGCTGCTGCTGATGCTGA	chr6	16327666	CTGCTGCTGCTGATGCTGA	CTGATGCTGATGCTGCTGCTGATGCTGA	1481631	VQSRTrancheINDEL99.95to100.00	0	none	5.2999999999999994e-5	0	132	5.2999999999999994e-5
chr6-016327666-CTGCTGCTGCTGATGCTGA-CTGATGCTGCTGCTGATGCTGA	chr6	16327666	CTGCTGCTGCTGATGCTGA	CTGATGCTGCTGCTGATGCTGA	1481631	VQSRTrancheINDEL99.95to100.00	0	none	0.00181699999999999	0	132	0.00181699999999999
chr6-016327669-CTGCTGCTGATGCTGA-*	chr6	16327669	CTGCTGCTGATGCTGA	*	516137	VQSRTrancheINDEL99.95to100.00	0	none	0.003832	0	134	0.003832
chr6-016327669-CTGCTGCTGATGCTGA-ATGCTGCTGATGCTGA	chr6	16327669	CTGCTGCTGATGCTGA	ATGCTGCTGATGCTGA	516137	VQSRTrancheINDEL99.95to100.00	0	none	0.006116	1	134	0.006116
chr6-016327669-CTGCTGCTGATGCTGA-C	chr6	16327669	CTGCTGCTGATGCTGA	C	516137	VQSRTrancheINDEL99.95to100.00	0.0014178	eas	3.830000000000003e-4	0	134	0.0014178
chr6-016327669-CTGCTGCTGATGCTGA-CTGATGCTGCTGATGCTGA	chr6	16327669	CTGCTGCTGATGCTGA	CTGATGCTGCTGATGCTGA	516137	VQSRTrancheINDEL99.95to100.00	0	none	8.9e-5	0	134	8.9e-5
chr6-016327669-CTGCTGCTGATGCTGA-CTGCTGA	chr6	16327669	CTGCTGCTGATGCTGA	CTGCTGA	516137	VQSRTrancheINDEL99.95to100.00	0	none	3.6000000000000035e-4	0	134	3.6000000000000035e-4
chr6-016327669-CTGCTGCTGATGCTGA-CTGCTGCTGCTGATGCTGCTGATGCTGA	chr6	16327669	CTGCTGCTGATGCTGA	CTGCTGCTGCTGATGCTGCTGATGCTGA	516137	VQSRTrancheINDEL99.95to100.00	0	none	0	0	134	1e-6
chr6-016327672-CTGCTGATGCTGA-*	chr6	16327672	CTGCTGATGCTGA	*	6035578	VQSRTrancheINDEL99.95to100.00	0	none	0.004749	0	120	0.004749
chr6-016327672-CTGCTGATGCTGA-ATGCTGATGCTGA	chr6	16327672	CTGCTGATGCTGA	ATGCTGATGCTGA	6035578	VQSRTrancheINDEL99.95to100.00	0	none	0.03631600000000001	3	120	0.03631600000000001
chr6-016327672-CTGCTGATGCTGA-C	chr6	16327672	CTGCTGATGCTGA	C	6035578	VQSRTrancheINDEL99.95to100.00	7.2615e-4	afr	1.6699999999999994e-4	1	120	7.2615e-4
chr6-016327672-CTGCTGATGCTGA-CTGATGCTGATGCTGA	chr6	16327672	CTGCTGATGCTGA	CTGATGCTGATGCTGA	6035578	VQSRTrancheINDEL99.95to100.00	0	none	0.03291100000000001	2	120	0.03291100000000001
chr6-016327672-CTGCTGATGCTGA-CTGCTGA	chr6	16327672	CTGCTGATGCTGA	CTGCTGA	6035578	VQSRTrancheINDEL99.95to100.00	0	none	0.006423	0	120	0.006423
chr6-016327672-CTGCTGATGCTGA-CTGCTGATGCTGATGCTGA	chr6	16327672	CTGCTGATGCTGA	CTGCTGATGCTGATGCTGA	6035578	VQSRTrancheINDEL99.95to100.00	0	none	3.6000000000000035e-4	0	120	3.6000000000000035e-4
chr6-016327672-CTGCTGATGCTGA-CTGCTGCTGATGCTGATGCTGA	chr6	16327672	CTGCTGATGCTGA	CTGCTGCTGATGCTGATGCTGA	6035578	VQSRTrancheINDEL99.95to100.00	0	none	0.003195	1	120	0.003195
chr6-016327672-CTGCTGATGCTGA-CTGCTGCTGCTGATGCTGATGCTGA	chr6	16327672	CTGCTGATGCTGA	CTGCTGCTGCTGATGCTGATGCTGA	6035578	VQSRTrancheINDEL99.95to100.00	0	none	7.099999999999998e-5	0	120	7.099999999999998e-5
chr6-016327675-CTGATGCTGA-*	chr6	16327675	CTGATGCTGA	*	1095024	VQSRTrancheINDEL96.00to97.00	0	none	0.00965699999999999	1	134	0.00965699999999999
chr6-016327675-CTGATGCTGA-ATGATGCTGA	chr6	16327675	CTGATGCTGA	ATGATGCTGA	1095024	VQSRTrancheINDEL96.00to97.00	0	none	0	0	134	1e-6
chr6-016327675-CTGATGCTGA-C	chr6	16327675	CTGATGCTGA	C	1095024	VQSRTrancheINDEL96.00to97.00	0.0010654	eas	3.4000000000000046e-4	0	134	0.0010654
chr6-016327675-CTGATGCTGA-CTGATGATGCTGA	chr6	16327675	CTGATGCTGA	CTGATGATGCTGA	1095024	VQSRTrancheINDEL96.00to97.00	0	none	9e-6	0	134	9e-6
chr6-016327675-CTGATGCTGA-CTGCTGA	chr6	16327675	CTGATGCTGA	CTGCTGA	1095024	VQSRTrancheINDEL96.00to97.00	0	none	0.02819400000000001	3	134	0.02819400000000001
chr6-016327675-CTGATGCTGA-CTGTTGATGCTGA	chr6	16327675	CTGATGCTGA	CTGTTGATGCTGA	1095024	VQSRTrancheINDEL96.00to97.00	0	none	9e-6	0	134	9e-6
chr6-016327678-ATGCTGATGCTGCTGCTGCTGCTGCTGCTGCTGCTGC-*	chr6	16327678	ATGCTGATGCTGCTGCTGCTGCTGCTGCTGCTGCTGC	*	11991213	VQSRTrancheINDEL99.50to99.90	0	none	0.02816500000000001	3	114	0.02816500000000001
chr6-016327678-ATGCTGATGCTGCTGCTGCTGCTGCTGCTGCTGCTGC-A	chr6	16327678	ATGCTGATGCTGCTGCTGCTGCTGCTGCTGCTGCTGC	A	11991213	VQSRTrancheINDEL99.50to99.90	6.156e-5	afr	0	0	114	6.156e-5
chr6-016327678-ATGCTGATGCTGCTGCTGCTGCTGCTGCTGCTGCTGC-ATGCTGATGCTGCTGATGCTGCTGCTGCTGCTGCTGCTGCTGCTGC	chr6	16327678	ATGCTGATGCTGCTGCTGCTGCTGCTGCTGCTGCTGC	ATGCTGATGCTGCTGATGCTGCTGCTGCTGCTGCTGCTGCTGCTGC	11991213	VQSRTrancheINDEL99.50to99.90	0	none	8.9e-5	0	114	8.9e-5
chr6-016327678-ATGCTGATGCTGCTGCTGCTGCTGCTGCTGCTGCTGC-ATGCTGCTGATGCTGCTGCTGCTGCTGCTGCTGCTGCTGC	chr6	16327678	ATGCTGATGCTGCTGCTGCTGCTGCTGCTGCTGCTGC	ATGCTGCTGATGCTGCTGCTGCTGCTGCTGCTGCTGCTGC	11991213	VQSRTrancheINDEL99.50to99.90	0	none	0.006023	0	114	0.006023
chr6-016327678-ATGCTGATGCTGCTGCTGCTGCTGCTGCTGCTGCTGC-ATGCTGCTGCTGATGCTGCTGCTGCTGCTGCTGCTGCTGCTGC	chr6	16327678	ATGCTGATGCTGCTGCTGCTGCTGCTGCTGCTGCTGC	ATGCTGCTGCTGATGCTGCTGCTGCTGCTGCTGCTGCTGCTGC	11991213	VQSRTrancheINDEL99.50to99.90	0	none	0.00174699999999999	0	114	0.00174699999999999
chr6-016327678-ATGCTGATGCTGCTGCTGCTGCTGCTGCTGCTGCTGC-ATGCTGCTGCTGCTGATGCTGCTGCTGCTGCTGCTGCTGCTGCTGC	chr6	16327678	ATGCTGATGCTGCTGCTGCTGCTGCTGCTGCTGCTGC	ATGCTGCTGCTGCTGATGCTGCTGCTGCTGCTGCTGCTGCTGCTGC	11991213	VQSRTrancheINDEL99.50to99.90	0	none	1.48e-4	0	114	1.48e-4
chr6-016327678-ATGCTGATGCTGCTGCTGCTGCTGCTGCTGCTGCTGC-ATGCTGCTGCTGCTGCTGATGCTGCTGCTGCTGCTGCTGCTGCTGCTGC	chr6	16327678	ATGCTGATGCTGCTGCTGCTGCTGCTGCTGCTGCTGC	ATGCTGCTGCTGCTGCTGATGCTGCTGCTGCTGCTGCTGCTGCTGCTGC	11991213	VQSRTrancheINDEL99.50to99.90	0	none	3.830000000000003e-4	0	114	3.830000000000003e-4
chr6-016327678-ATGCTGATGCTGCTGCTGCTGCTGCTGCTGCTGCTGC-ATGCTGCTGCTGCTGCTGC	chr6	16327678	ATGCTGATGCTGCTGCTGCTGCTGCTGCTGCTGCTGC	ATGCTGCTGCTGCTGCTGC	11991213	VQSRTrancheINDEL99.50to99.90	0	none	0	0	114	1e-6
chr6-016327678-ATGCTGATGCTGCTGCTGCTGCTGCTGCTGCTGCTGC-ATGCTGCTGCTGCTGCTGCTGATGCTGCTGCTGCTGCTGCTGCTGCTGCTGC	chr6	16327678	ATGCTGATGCTGCTGCTGCTGCTGCTGCTGCTGCTGC	ATGCTGCTGCTGCTGCTGCTGATGCTGCTGCTGCTGCTGCTGCTGCTGCTGC	11991213	VQSRTrancheINDEL99.50to99.90	0	none	0	0	114	1e-6
chr6-016327678-ATGCTGATGCTGCTGCTGCTGCTGCTGCTGCTGCTGC-ATGCTGCTGCTGCTGCTGCTGCTGC	chr6	16327678	ATGCTGATGCTGCTGCTGCTGCTGCTGCTGCTGCTGC	ATGCTGCTGCTGCTGCTGCTGCTGC	11991213	VQSRTrancheINDEL99.50to99.90	0	none	2.2999999999999995e-4	0	114	2.2999999999999995e-4
chr6-016327678-ATGCTGATGCTGCTGCTGCTGCTGCTGCTGCTGCTGC-ATGCTGCTGCTGCTGCTGCTGCTGCTGC	chr6	16327678	ATGCTGATGCTGCTGCTGCTGCTGCTGCTGCTGCTGC	ATGCTGCTGCTGCTGCTGCTGCTGCTGC	11991213	VQSRTrancheINDEL99.50to99.90	0	none	0.008412	0	114	0.008412
chr6-016327678-ATGCTGATGCTGCTGCTGCTGCTGCTGCTGCTGCTGC-ATGCTGCTGCTGCTGCTGCTGCTGCTGCTGCTGCTGCTGCTGCTGATGCTGCTGCTGCTGCTGCTGCTGCTGCTGC	chr6	16327678	ATGCTGATGCTGCTGCTGCTGCTGCTGCTGCTGCTGC	ATGCTGCTGCTGCTGCTGCTGCTGCTGCTGCTGCTGCTGCTGCTGATGCTGCTGCTGCTGCTGCTGCTGCTGCTGC	11991213	VQSRTrancheINDEL99.50to99.90	0	none	9e-6	0	114	9e-6
chr6-016327678-ATGCTGATGCTGCTGCTGCTGCTGCTGCTGCTGCTGC-CTGCTGATGCTGCTGCTGCTGCTGCTGCTGCTGCTGC	chr6	16327678	ATGCTGATGCTGCTGCTGCTGCTGCTGCTGCTGCTGC	CTGCTGATGCTGCTGCTGCTGCTGCTGCTGCTGCTGC	11991213	VQSRTrancheINDEL99.50to99.90	0	none	0.07964600000000001	5	114	0.07964600000000001
chr6-016327681-CTGA-*	chr6	16327681	CTGA	*	1260880	VQSRTrancheINDEL99.90to99.95	0	none	0.01420699999999998	1	134	0.01420699999999998
chr6-016327681-CTGA-ATGA	chr6	16327681	CTGA	ATGA	1260880	VQSRTrancheINDEL99.90to99.95	0	none	1.28e-4	0	134	1.28e-4
chr6-016327681-CTGA-C	chr6	16327681	CTGA	C	1260880	VQSRTrancheINDEL99.90to99.95	0.18127	eas	0.01441699999999999	0	134	0.18127
chr6-016327684-ATGCTGCTGCTGCTGCTGCTGCTGCTGCTGC-*	chr6	16327684	ATGCTGCTGCTGCTGCTGCTGCTGCTGCTGC	*	49058449	VQSRTrancheINDEL95.00to96.00	0	none	0.026349	1	134	0.026349
chr6-016327684-ATGCTGCTGCTGCTGCTGCTGCTGCTGCTGC-A	chr6	16327684	ATGCTGCTGCTGCTGCTGCTGCTGCTGCTGC	A	49058449	VQSRTrancheINDEL95.00to96.00	1.247e-5	nfe	0	0	134	1.247e-5
chr6-016327684-ATGCTGCTGCTGCTGCTGCTGCTGCTGCTGC-ATGATGCTGCTGCTGCTGCTGCTGCTGCTGCTGCTGCTGC	chr6	16327684	ATGCTGCTGCTGCTGCTGCTGCTGCTGCTGC	ATGATGCTGCTGCTGCTGCTGCTGCTGCTGCTGCTGCTGC	49058449	VQSRTrancheINDEL95.00to96.00	0	none	0	0	134	1e-6
chr6-016327684-ATGCTGCTGCTGCTGCTGCTGCTGCTGCTGC-ATGATGCTGCTGCTGCTGCTGCTGCTGCTGCTGCTGCTGCTGC	chr6	16327684	ATGCTGCTGCTGCTGCTGCTGCTGCTGCTGC	ATGATGCTGCTGCTGCTGCTGCTGCTGCTGCTGCTGCTGCTGC	49058449	VQSRTrancheINDEL95.00to96.00	0	none	0	0	134	1e-6
chr6-016327684-ATGCTGCTGCTGCTGCTGCTGCTGCTGCTGC-ATGATGCTGCTGCTGCTGCTGCTGCTGCTGCTGCTGCTGCTGCTGC	chr6	16327684	ATGCTGCTGCTGCTGCTGCTGCTGCTGCTGC	ATGATGCTGCTGCTGCTGCTGCTGCTGCTGCTGCTGCTGCTGCTGC	49058449	VQSRTrancheINDEL95.00to96.00	0	none	9e-6	0	134	9e-6
chr6-016327684-ATGCTGCTGCTGCTGCTGCTGCTGCTGCTGC-ATGATGCTGCTGCTGCTGCTGCTGCTGCTGCTGCTGCTGCTGCTGCTGC	chr6	16327684	ATGCTGCTGCTGCTGCTGCTGCTGCTGCTGC	ATGATGCTGCTGCTGCTGCTGCTGCTGCTGCTGCTGCTGCTGCTGCTGC	49058449	VQSRTrancheINDEL95.00to96.00	0	none	0	0	134	1e-6
chr6-016327684-ATGCTGCTGCTGCTGCTGCTGCTGCTGCTGC-ATGCTGATGCTGCTGCTGCTGCTGCTGCTGCTGCTGCTGC	chr6	16327684	ATGCTGCTGCTGCTGCTGCTGCTGCTGCTGC	ATGCTGATGCTGCTGCTGCTGCTGCTGCTGCTGCTGCTGC	49058449	VQSRTrancheINDEL95.00to96.00	0	none	6.600000000000003e-4	0	134	6.600000000000003e-4
chr6-016327684-ATGCTGCTGCTGCTGCTGCTGCTGCTGCTGC-ATGCTGATGCTGCTGCTGCTGCTGCTGCTGCTGCTGCTGCTGC	chr6	16327684	ATGCTGCTGCTGCTGCTGCTGCTGCTGCTGC	ATGCTGATGCTGCTGCTGCTGCTGCTGCTGCTGCTGCTGCTGC	49058449	VQSRTrancheINDEL95.00to96.00	0	none	8.9e-5	0	134	8.9e-5
chr6-016327684-ATGCTGCTGCTGCTGCTGCTGCTGCTGCTGC-ATGCTGCTGC	chr6	16327684	ATGCTGCTGCTGCTGCTGCTGCTGCTGCTGC	ATGCTGCTGC	49058449	VQSRTrancheINDEL95.00to96.00	0	none	2.2000000000000003e-5	0	134	2.2000000000000003e-5
chr6-016327684-ATGCTGCTGCTGCTGCTGCTGCTGCTGCTGC-ATGCTGCTGCTGC	chr6	16327684	ATGCTGCTGCTGCTGCTGCTGCTGCTGCTGC	ATGCTGCTGCTGC	49058449	VQSRTrancheINDEL95.00to96.00	0	none	0	0	134	1e-6
chr6-016327684-ATGCTGCTGCTGCTGCTGCTGCTGCTGCTGC-ATGCTGCTGCTGCTGATGCTGATGCTGCTGCTGCTGCTGCTGCTGCTGCTGCTGC	chr6	16327684	ATGCTGCTGCTGCTGCTGCTGCTGCTGCTGC	ATGCTGCTGCTGCTGATGCTGATGCTGCTGCTGCTGCTGCTGCTGCTGCTGCTGC	49058449	VQSRTrancheINDEL95.00to96.00	0	none	0	0	134	1e-6
chr6-016327684-ATGCTGCTGCTGCTGCTGCTGCTGCTGCTGC-ATGCTGCTGCTGCTGATGCTGCTGCTGCTGCTGCTGCTGCTGCTGCTGCTGC	chr6	16327684	ATGCTGCTGCTGCTGCTGCTGCTGCTGCTGC	ATGCTGCTGCTGCTGATGCTGCTGCTGCTGCTGCTGCTGCTGCTGCTGCTGC	49058449	VQSRTrancheINDEL95.00to96.00	0	none	9e-6	0	134	9e-6
chr6-016327684-ATGCTGCTGCTGCTGCTGCTGCTGCTGCTGC-ATGCTGCTGCTGCTGC	chr6	16327684	ATGCTGCTGCTGCTGCTGCTGCTGCTGCTGC	ATGCTGCTGCTGCTGC	49058449	VQSRTrancheINDEL95.00to96.00	0	none	1.6799999999999994e-4	0	134	1.6799999999999994e-4
chr6-016327684-ATGCTGCTGCTGCTGCTGCTGCTGCTGCTGC-ATGCTGCTGCTGCTGCTGC	chr6	16327684	ATGCTGCTGCTGCTGCTGCTGCTGCTGCTGC	ATGCTGCTGCTGCTGCTGC	49058449	VQSRTrancheINDEL95.00to96.00	0	none	1.28e-4	0	134	1.28e-4
chr6-016327684-ATGCTGCTGCTGCTGCTGCTGCTGCTGCTGC-ATGCTGCTGCTGCTGCTGCTGC	chr6	16327684	ATGCTGCTGCTGCTGCTGCTGCTGCTGCTGC	ATGCTGCTGCTGCTGCTGCTGC	49058449	VQSRTrancheINDEL95.00to96.00	0	none	7.070000000000006e-4	0	134	7.070000000000006e-4
chr6-016327684-ATGCTGCTGCTGCTGCTGCTGCTGCTGCTGC-ATGCTGCTGCTGCTGCTGCTGCTGC	chr6	16327684	ATGCTGCTGCTGCTGCTGCTGCTGCTGCTGC	ATGCTGCTGCTGCTGCTGCTGCTGC	49058449	VQSRTrancheINDEL95.00to96.00	0	none	0.002576	0	134	0.002576
chr6-016327684-ATGCTGCTGCTGCTGCTGCTGCTGCTGCTGC-ATGCTGCTGCTGCTGCTGCTGCTGCTGC	chr6	16327684	ATGCTGCTGCTGCTGCTGCTGCTGCTGCTGC	ATGCTGCTGCTGCTGCTGCTGCTGCTGC	49058449	VQSRTrancheINDEL95.00to96.00	0	none	0.054006	3	134	0.054006
chr6-016327684-ATGCTGCTGCTGCTGCTGCTGCTGCTGCTGC-ATGCTGCTGCTGCTGCTGCTGCTGCTGCTGCTGC	chr6	16327684	ATGCTGCTGCTGCTGCTGCTGCTGCTGCTGC	ATGCTGCTGCTGCTGCTGCTGCTGCTGCTGCTGC	49058449	VQSRTrancheINDEL95.00to96.00	0	none	0.12738200000000002	12	134	0.12738200000000002
chr6-016327684-ATGCTGCTGCTGCTGCTGCTGCTGCTGCTGC-ATGCTGCTGCTGCTGCTGCTGCTGCTGCTGCTGCTGC	chr6	16327684	ATGCTGCTGCTGCTGCTGCTGCTGCTGCTGC	ATGCTGCTGCTGCTGCTGCTGCTGCTGCTGCTGCTGC	49058449	VQSRTrancheINDEL95.00to96.00	0	none	0.074079	11	134	0.074079
chr6-016327684-ATGCTGCTGCTGCTGCTGCTGCTGCTGCTGC-ATGCTGCTGCTGCTGCTGCTGCTGCTGCTGCTGCTGCTGC	chr6	16327684	ATGCTGCTGCTGCTGCTGCTGCTGCTGCTGC	ATGCTGCTGCTGCTGCTGCTGCTGCTGCTGCTGCTGCTGC	49058449	VQSRTrancheINDEL95.00to96.00	0	none	0.02074000000000001	6	134	0.02074000000000001
chr6-016327684-ATGCTGCTGCTGCTGCTGCTGCTGCTGCTGC-ATGCTGCTGCTGCTGCTGCTGCTGCTGCTGCTGCTGCTGCTGC	chr6	16327684	ATGCTGCTGCTGCTGCTGCTGCTGCTGCTGC	ATGCTGCTGCTGCTGCTGCTGCTGCTGCTGCTGCTGCTGCTGC	49058449	VQSRTrancheINDEL95.00to96.00	0	none	0.004846	0	134	0.004846
chr6-016327684-ATGCTGCTGCTGCTGCTGCTGCTGCTGCTGC-ATGCTGCTGCTGCTGCTGCTGCTGCTGCTGCTGCTGCTGCTGCTGC	chr6	16327684	ATGCTGCTGCTGCTGCTGCTGCTGCTGCTGC	ATGCTGCTGCTGCTGCTGCTGCTGCTGCTGCTGCTGCTGCTGCTGC	49058449	VQSRTrancheINDEL95.00to96.00	0	none	0.01404499999999998	3	134	0.01404499999999998
chr6-016327684-ATGCTGCTGCTGCTGCTGCTGCTGCTGCTGC-ATGCTGCTGCTGCTGCTGCTGCTGCTGCTGCTGCTGCTGCTGCTGCTGC	chr6	16327684	ATGCTGCTGCTGCTGCTGCTGCTGCTGCTGC	ATGCTGCTGCTGCTGCTGCTGCTGCTGCTGCTGCTGCTGCTGCTGCTGC	49058449	VQSRTrancheINDEL95.00to96.00	0	none	0.002024	0	134	0.002024
chr6-016327684-ATGCTGCTGCTGCTGCTGCTGCTGCTGCTGC-ATGCTGCTGCTGCTGCTGCTGCTGCTGCTGCTGCTGCTGCTGCTGCTGCTGC	chr6	16327684	ATGCTGCTGCTGCTGCTGCTGCTGCTGCTGC	ATGCTGCTGCTGCTGCTGCTGCTGCTGCTGCTGCTGCTGCTGCTGCTGCTGC	49058449	VQSRTrancheINDEL95.00to96.00	0	none	3.4000000000000046e-4	0	134	3.4000000000000046e-4
chr6-016327684-ATGCTGCTGCTGCTGCTGCTGCTGCTGCTGC-ATGCTGCTGCTGCTGCTGCTGCTGCTGCTGCTGCTGCTGCTGCTGCTGCTGCTGC	chr6	16327684	ATGCTGCTGCTGCTGCTGCTGCTGCTGCTGC	ATGCTGCTGCTGCTGCTGCTGCTGCTGCTGCTGCTGCTGCTGCTGCTGCTGCTGC	49058449	VQSRTrancheINDEL95.00to96.00	0	none	3.170000000000005e-4	0	134	3.170000000000005e-4
chr6-016327684-ATGCTGCTGCTGCTGCTGCTGCTGCTGCTGC-ATGCTGCTGCTGCTGCTGCTGCTGCTGCTGCTGCTGCTGCTGCTGCTGCTGCTGCTGC	chr6	16327684	ATGCTGCTGCTGCTGCTGCTGCTGCTGCTGC	ATGCTGCTGCTGCTGCTGCTGCTGCTGCTGCTGCTGCTGCTGCTGCTGCTGCTGCTGC	49058449	VQSRTrancheINDEL95.00to96.00	0	none	8.9e-5	0	134	8.9e-5
chr6-016327684-ATGCTGCTGCTGCTGCTGCTGCTGCTGCTGC-ATGCTGCTGCTGCTGCTGCTGCTGCTGCTGCTGCTGCTGCTGCTGCTGCTGCTGCTGCTGC	chr6	16327684	ATGCTGCTGCTGCTGCTGCTGCTGCTGCTGC	ATGCTGCTGCTGCTGCTGCTGCTGCTGCTGCTGCTGCTGCTGCTGCTGCTGCTGCTGCTGC	49058449	VQSRTrancheINDEL95.00to96.00	0	none	9e-6	0	134	9e-6
chr6-016327684-ATGCTGCTGCTGCTGCTGCTGCTGCTGCTGC-ATGCTGCTGCTGCTGCTGCTGCTGCTGCTGCTGCTGCTGCTGCTGCTGCTGCTGCTGCTGCTGC	chr6	16327684	ATGCTGCTGCTGCTGCTGCTGCTGCTGCTGC	ATGCTGCTGCTGCTGCTGCTGCTGCTGCTGCTGCTGCTGCTGCTGCTGCTGCTGCTGCTGCTGC	49058449	VQSRTrancheINDEL95.00to96.00	0	none	0	0	134	1e-6
chr6-016327684-ATGCTGCTGCTGCTGCTGCTGCTGCTGCTGC-CTGCTGCTGCTGCTGCTGCTGCTGCTGCTGC	chr6	16327684	ATGCTGCTGCTGCTGCTGCTGCTGCTGCTGC	CTGCTGCTGCTGCTGCTGCTGCTGCTGCTGC	49058449	VQSRTrancheINDEL95.00to96.00	0	none	0.06187300000000002	5	134	0.06187300000000002
chr6-016327687-C-*	chr6	16327687	C	*	875701	VQSRTrancheINDEL99.00to99.50	0	none	0.06552600000000001	3	130	0.06552600000000001
chr6-016327687-C-A	chr6	16327687	C	A	875701	VQSRTrancheINDEL99.00to99.50	0.038534	eas	0.004039	0	130	0.038534
chr6-016327687-C-CTGA	chr6	16327687	C	CTGA	875701	VQSRTrancheINDEL99.00to99.50	0.0035342	afr	0.004322	1	130	0.004322
chr6-016327687-C-CTGCTGA	chr6	16327687	C	CTGCTGA	875701	VQSRTrancheINDEL99.00to99.50	7.4434e-4	eas	3.6999999999999985e-5	0	130	7.4434e-4
chr6-016327696-C-*	chr6	16327696	C	*	30288	PASS	0	none	4.950000000000003e-4	0	134	4.950000000000003e-4
chr6-016327696-C-A	chr6	16327696	C	A	30288	PASS	5.8077e-4	afr	2.2999999999999995e-4	1	134	5.8077e-4
chr6-016327837-T-C	chr6	16327837	T	C	7926757	PASS	0.37579	eas	0.07787300000000003	4	134	0.37579
chr6-016327837-T-G	chr6	16327837	T	G	7926757	PASS	4.55e-6	nfe	9e-6	0	134	9e-6
chr6-016328450-C-G	chr6	16328450	C	G	339790	PASS	0	none	9e-6	0	134	9e-6
chr6-016328450-C-T	chr6	16328450	C	T	339790	PASS	0.051789	mid	0.033198	7	134	0.051789
chr6-016328601-C-G	chr6	16328601	C	G	1170	PASS	3e-6	nfe	5.2999999999999994e-5	1	112	5.2999999999999994e-5
chr6-016328601-C-T	chr6	16328601	C	T	1170	PASS	8.312e-5	nfe	9e-6	0	112	8.312e-5
chr6-016615489-A-G	chr6	16615489	A	G	14499	PASS	0	none	0.01069899999999998	0	0	0.01069899999999998
chr6-017102198-G-A	chr6	17102198	G	A	4318460	PASS	0.48998	afr	0.201914	20	130	0.48998
chr6-017102244-C-*	chr6	17102244	C	*	840	PASS	0	none	0.001966	0	130	0.001966
chr6-017102244-C-A	chr6	17102244	C	A	840	PASS	2.885e-5	nfe	0	1	130	2.885e-5
chr6-017102343-TAAACAAACAAACAAACAAAC-*	chr6	17102343	TAAACAAACAAACAAACAAAC	*	2338681	PASS	0	none	0	0	134	1e-6
chr6-017102343-TAAACAAACAAACAAACAAAC-AAAACAAACAAACAAACAAAC	chr6	17102343	TAAACAAACAAACAAACAAAC	AAAACAAACAAACAAACAAAC	2338681	PASS	0	none	0	0	134	1e-6
chr6-017102343-TAAACAAACAAACAAACAAAC-CAAACAAACAAACAAACAAAC	chr6	17102343	TAAACAAACAAACAAACAAAC	CAAACAAACAAACAAACAAAC	2338681	PASS	0	none	0	0	134	1e-6
chr6-017102343-TAAACAAACAAACAAACAAAC-T	chr6	17102343	TAAACAAACAAACAAACAAAC	T	2338681	PASS	0	none	0	0	134	1e-6
chr6-017102343-TAAACAAACAAACAAACAAAC-TAAAC	chr6	17102343	TAAACAAACAAACAAACAAAC	TAAAC	2338681	PASS	0	none	0	0	134	1e-6
chr6-017102343-TAAACAAACAAACAAACAAAC-TAAACAAAC	chr6	17102343	TAAACAAACAAACAAACAAAC	TAAACAAAC	2338681	PASS	0	none	8.9e-5	0	134	8.9e-5
chr6-017102343-TAAACAAACAAACAAACAAAC-TAAACAAACAAAC	chr6	17102343	TAAACAAACAAACAAACAAAC	TAAACAAACAAAC	2338681	PASS	0	none	0.00588	0	134	0.00588
chr6-017102343-TAAACAAACAAACAAACAAAC-TAAACAAACAAACAAAC	chr6	17102343	TAAACAAACAAACAAACAAAC	TAAACAAACAAACAAAC	2338681	PASS	0	none	0.06938000000000002	6	134	0.06938000000000002
chr6-017102343-TAAACAAACAAACAAACAAAC-TAAACAAACAAACAAACAAACAAAC	chr6	17102343	TAAACAAACAAACAAACAAAC	TAAACAAACAAACAAACAAACAAAC	2338681	PASS	0	none	0.00269	0	134	0.00269
chr6-017102361-A-*	chr6	17102361	A	*	60345	PASS	0	none	0	0	134	1e-6
chr6-017102361-A-G	chr6	17102361	A	G	60345	PASS	0.0038207	nfe	0.00139899999999999	1	134	0.0038207
chr6-017102361-A-T	chr6	17102361	A	T	60345	PASS	0.0041285	eas	2.2000000000000003e-5	0	134	0.0041285
chr6-017102365-AACAAACAG-A	chr6	17102365	AACAAACAG	A	7543158	VQSRTrancheINDEL95.00to96.00	0.0019534	afr	3.820000000000003e-4	0	134	0.0019534
chr6-017102365-AACAAACAG-ACAGACAAACAG	chr6	17102365	AACAAACAG	ACAGACAAACAG	7543158	VQSRTrancheINDEL95.00to96.00	0	none	0	0	134	1e-6
chr6-017102365-AACAAACAG-GACAAACAG	chr6	17102365	AACAAACAG	GACAAACAG	7543158	VQSRTrancheINDEL95.00to96.00	0	none	0.226179	36	134	0.226179
chr6-017102369-AACAG-*	chr6	17102369	AACAG	*	14045236	PASS	0	none	3.820000000000003e-4	0	134	3.820000000000003e-4
chr6-017102369-AACAG-A	chr6	17102369	AACAG	A	14045236	PASS	0.0015444	nfe	8.930000000000006e-4	0	134	0.0015444
chr6-017102369-AACAG-AACAGACAG	chr6	17102369	AACAG	AACAGACAG	14045236	PASS	0	none	3.6000000000000035e-4	0	134	3.6000000000000035e-4
chr6-017102369-AACAG-AACAGACAGACAG	chr6	17102369	AACAG	AACAGACAGACAG	14045236	PASS	0	none	4.270000000000005e-4	0	134	4.270000000000005e-4
chr6-017102369-AACAG-AAG	chr6	17102369	AACAG	AAG	14045236	PASS	0	none	2.2000000000000003e-5	0	134	2.2000000000000003e-5
chr6-017102369-AACAG-ACAGACAG	chr6	17102369	AACAG	ACAGACAG	14045236	PASS	0	none	5.2999999999999994e-5	0	134	5.2999999999999994e-5
chr6-017102369-AACAG-GACAG	chr6	17102369	AACAG	GACAG	14045236	PASS	0	none	0.42846899999999977	57	134	0.42846899999999977
chr6-017110504-G-A	chr6	17110504	G	A	746482	PASS	0.32563	eas	0.13757	0	0	0.32563
chr6-017110504-G-T	chr6	17110504	G	T	746482	PASS	0	none	9e-6	0	0	9e-6
chr6-017110518-C-A	chr6	17110518	C	A	1120223	PASS	0	none	0	0	0	1e-6
chr6-017110518-C-T	chr6	17110518	C	T	1120223	PASS	0.31964	mid	0.188767	0	0	0.31964
chr6-017115153-G-C	chr6	17115153	G	C	3871996	PASS	0.31204	sas	0.214042	23	134	0.31204
chr6-017115247-T-A	chr6	17115247	T	A	3095007	PASS	0	none	9e-6	0	134	9e-6
chr6-017115247-T-C	chr6	17115247	T	C	3095007	PASS	0.35029	nfe	0.29321899999999956	54	134	0.35029
chr6-017120655-G-A	chr6	17120655	G	A	1286	PASS	4.665e-5	nfe	9e-6	1	134	4.665e-5
chr6-017128703-T-C	chr6	17128703	T	C	3378	VQSRTrancheSNP99.70to99.80	0	none	0.00127299999999999	0	0	0.00127299999999999
chr6-017128853-C-A	chr6	17128853	C	A	1206	PASS	0	none	9e-6	0	14	9e-6
chr6-017128853-C-T	chr6	17128853	C	T	1206	PASS	4.6547e-4	nfe	1.47e-4	0	14	4.6547e-4
chr6-017131514-G-A	chr6	17131514	G	A	1981	PASS	0	none	0.00110399999999999	0	0	0.00110399999999999
chr6-017282184-G-C	chr6	17282184	G	C	14919459	PASS	0.91875	afr	0.7227080000000002	3	4	0.91875
chr6-017282459-G-A	chr6	17282459	G	A	402	VQSRTrancheSNP99.80to99.90	0	none	0	0	38	1e-6
chr6-017282459-G-T	chr6	17282459	G	T	402	VQSRTrancheSNP99.80to99.90	0	none	0	0	38	1e-6
chr6-017282573-T-G	chr6	17282573	T	G	276	PASS	1.27e-6	nfe	7.030000000000005e-4	0	120	7.030000000000005e-4
chr6-017282603-TACCC-CACCC	chr6	17282603	TACCC	CACCC	15335	VQSRTrancheINDEL99.95to100.00	0	none	2.2000000000000003e-5	0	12	2.2000000000000003e-5
chr6-017282603-TACCC-GACCC	chr6	17282603	TACCC	GACCC	15335	VQSRTrancheINDEL99.95to100.00	0	none	0	0	12	1e-6
chr6-017282603-TACCC-T	chr6	17282603	TACCC	T	15335	VQSRTrancheINDEL99.95to100.00	0	none	1.87e-4	0	12	1.87e-4
chr6-017282603-TACCC-TAACCC	chr6	17282603	TACCC	TAACCC	15335	VQSRTrancheINDEL99.95to100.00	0	none	0.00178699999999999	0	12	0.00178699999999999
chr6-017282603-TACCC-TC	chr6	17282603	TACCC	TC	15335	VQSRTrancheINDEL99.95to100.00	0	none	3.810000000000003e-4	0	12	3.810000000000003e-4
chr6-017282603-TACCC-TCCC	chr6	17282603	TACCC	TCCC	15335	VQSRTrancheINDEL99.95to100.00	0	none	2.2000000000000003e-5	0	12	2.2000000000000003e-5
chr6-017282603-TACCC-TGACCC	chr6	17282603	TACCC	TGACCC	15335	VQSRTrancheINDEL99.95to100.00	0	none	8.9e-5	0	12	8.9e-5
chr6-017282603-TACCC-TGGACCC	chr6	17282603	TACCC	TGGACCC	15335	VQSRTrancheINDEL99.95to100.00	0	none	1.87e-4	0	12	1.87e-4
chr6-017282603-TACCC-TGGGACCC	chr6	17282603	TACCC	TGGGACCC	15335	VQSRTrancheINDEL99.95to100.00	0	none	2.08e-4	0	12	2.08e-4
chr6-017282603-TACCC-TGGGCGGACCC	chr6	17282603	TACCC	TGGGCGGACCC	15335	VQSRTrancheINDEL99.95to100.00	0	none	0	0	12	1e-6
chr6-017282603-TACCC-TGGGGACCC	chr6	17282603	TACCC	TGGGGACCC	15335	VQSRTrancheINDEL99.95to100.00	0	none	3.6999999999999985e-5	0	12	3.6999999999999985e-5
chr6-017282603-TACCC-TGGGGGACCC	chr6	17282603	TACCC	TGGGGGACCC	15335	VQSRTrancheINDEL99.95to100.00	0	none	9e-6	0	12	9e-6
chr6-017282603-TACCC-TGGGGGGACCC	chr6	17282603	TACCC	TGGGGGGACCC	15335	VQSRTrancheINDEL99.95to100.00	0	none	1.0699999999999996e-4	0	12	1.0699999999999996e-4
chr6-017282603-TACCC-TGGGGGGCACCC	chr6	17282603	TACCC	TGGGGGGCACCC	15335	VQSRTrancheINDEL99.95to100.00	0	none	0	0	12	1e-6
chr6-017282603-TACCC-TGGGGGGGACCC	chr6	17282603	TACCC	TGGGGGGGACCC	15335	VQSRTrancheINDEL99.95to100.00	0	none	1.6699999999999994e-4	0	12	1.6699999999999994e-4
chr6-017282603-TACCC-TGGGGGGGCACCC	chr6	17282603	TACCC	TGGGGGGGCACCC	15335	VQSRTrancheINDEL99.95to100.00	0	none	6.999999999999998e-5	0	12	6.999999999999998e-5
chr6-017282603-TACCC-TGGGGGGGGACCC	chr6	17282603	TACCC	TGGGGGGGGACCC	15335	VQSRTrancheINDEL99.95to100.00	0	none	4.260000000000005e-4	0	12	4.260000000000005e-4
chr6-017282603-TACCC-TGGGGGGGGCACCC	chr6	17282603	TACCC	TGGGGGGGGCACCC	15335	VQSRTrancheINDEL99.95to100.00	0	none	9e-6	0	12	9e-6
chr6-017282603-TACCC-TGGGGGGGGGACCC	chr6	17282603	TACCC	TGGGGGGGGGACCC	15335	VQSRTrancheINDEL99.95to100.00	0	none	1.47e-4	0	12	1.47e-4
chr6-017282603-TACCC-TGGGGGGGGGCACCC	chr6	17282603	TACCC	TGGGGGGGGGCACCC	15335	VQSRTrancheINDEL99.95to100.00	0	none	9e-6	0	12	9e-6
chr6-017282603-TACCC-TGGGGGGGGGGACCC	chr6	17282603	TACCC	TGGGGGGGGGGACCC	15335	VQSRTrancheINDEL99.95to100.00	0	none	9e-6	0	12	9e-6
chr6-017282603-TACCC-TGGGGGGGGGGGACCC	chr6	17282603	TACCC	TGGGGGGGGGGGACCC	15335	VQSRTrancheINDEL99.95to100.00	0	none	0	0	12	1e-6
chr6-017282603-TACCC-TGGGGGGGGGGGCACCC	chr6	17282603	TACCC	TGGGGGGGGGGGCACCC	15335	VQSRTrancheINDEL99.95to100.00	0	none	9e-6	0	12	9e-6
chr6-017282603-TACCC-TTGACCC	chr6	17282603	TACCC	TTGACCC	15335	VQSRTrancheINDEL99.95to100.00	0	none	4.0400000000000006e-4	0	12	4.0400000000000006e-4
chr6-017282603-TACCC-TTGGACCC	chr6	17282603	TACCC	TTGGACCC	15335	VQSRTrancheINDEL99.95to100.00	0	none	3.6999999999999985e-5	0	12	3.6999999999999985e-5
chr6-017282603-TACCC-TTGGCGGACCC	chr6	17282603	TACCC	TTGGCGGACCC	15335	VQSRTrancheINDEL99.95to100.00	0	none	9e-6	0	12	9e-6
chr6-017282603-TACCC-TTGGCGGGCACCC	chr6	17282603	TACCC	TTGGCGGGCACCC	15335	VQSRTrancheINDEL99.95to100.00	0	none	9e-6	0	12	9e-6
chr6-017282603-TACCC-TTGGGGACCC	chr6	17282603	TACCC	TTGGGGACCC	15335	VQSRTrancheINDEL99.95to100.00	0	none	9e-6	0	12	9e-6
chr6-017282603-TACCC-TTGGGGGACCC	chr6	17282603	TACCC	TTGGGGGACCC	15335	VQSRTrancheINDEL99.95to100.00	0	none	9e-6	0	12	9e-6
chr6-017282603-TACCC-TTGGGGGCACCC	chr6	17282603	TACCC	TTGGGGGCACCC	15335	VQSRTrancheINDEL99.95to100.00	0	none	9e-6	0	12	9e-6
chr6-017282603-TACCC-TTGGGGGGACCC	chr6	17282603	TACCC	TTGGGGGGACCC	15335	VQSRTrancheINDEL99.95to100.00	0	none	8.9e-5	0	12	8.9e-5
chr6-017282603-TACCC-TTGGGGGGGACCC	chr6	17282603	TACCC	TTGGGGGGGACCC	15335	VQSRTrancheINDEL99.95to100.00	0	none	9e-6	0	12	9e-6
chr6-017282603-TACCC-TTGGGGGGGCACCC	chr6	17282603	TACCC	TTGGGGGGGCACCC	15335	VQSRTrancheINDEL99.95to100.00	0	none	9e-6	0	12	9e-6
chr6-017282603-TACCC-TTGGGGGGGGACCC	chr6	17282603	TACCC	TTGGGGGGGGACCC	15335	VQSRTrancheINDEL99.95to100.00	0	none	1.47e-4	0	12	1.47e-4
chr6-017282604-ACCCGCCCCCCCCCCC-*	chr6	17282604	ACCCGCCCCCCCCCCC	*	65792	VQSRTrancheINDEL99.95to100.00	0	none	7.240000000000005e-4	0	0	7.240000000000005e-4
chr6-017282604-ACCCGCCCCCCCCCCC-A	chr6	17282604	ACCCGCCCCCCCCCCC	A	65792	VQSRTrancheINDEL99.95to100.00	5.712e-5	nfe	9e-6	0	0	5.712e-5
chr6-017282604-ACCCGCCCCCCCCCCC-AACCCCCCCCGCCCCCCCCCCC	chr6	17282604	ACCCGCCCCCCCCCCC	AACCCCCCCCGCCCCCCCCCCC	65792	VQSRTrancheINDEL99.95to100.00	0	none	0	0	0	1e-6
chr6-017282604-ACCCGCCCCCCCCCCC-AACCCCCCCGCCCCCCCCCCC	chr6	17282604	ACCCGCCCCCCCCCCC	AACCCCCCCGCCCCCCCCCCC	65792	VQSRTrancheINDEL99.95to100.00	0	none	0	0	0	1e-6
chr6-017282604-ACCCGCCCCCCCCCCC-AACCCCCCGCCCCCCCCCCC	chr6	17282604	ACCCGCCCCCCCCCCC	AACCCCCCGCCCCCCCCCCC	65792	VQSRTrancheINDEL99.95to100.00	0	none	9e-6	0	0	9e-6
chr6-017282604-ACCCGCCCCCCCCCCC-AACCCCCGCCCCCCCCCCC	chr6	17282604	ACCCGCCCCCCCCCCC	AACCCCCGCCCCCCCCCCC	65792	VQSRTrancheINDEL99.95to100.00	0	none	2.93e-4	0	0	2.93e-4
chr6-017282604-ACCCGCCCCCCCCCCC-AACCCCGCCCCCCCCCCC	chr6	17282604	ACCCGCCCCCCCCCCC	AACCCCGCCCCCCCCCCC	65792	VQSRTrancheINDEL99.95to100.00	0	none	7.240000000000005e-4	0	0	7.240000000000005e-4
chr6-017282604-ACCCGCCCCCCCCCCC-ACCCCCCCCCCCCCGCCCCCCCCCCC	chr6	17282604	ACCCGCCCCCCCCCCC	ACCCCCCCCCCCCCGCCCCCCCCCCC	65792	VQSRTrancheINDEL99.95to100.00	0	none	0	0	0	1e-6
chr6-017282604-ACCCGCCCCCCCCCCC-ACCCCCCCCCCGCCCCCCCCCCC	chr6	17282604	ACCCGCCCCCCCCCCC	ACCCCCCCCCCGCCCCCCCCCCC	65792	VQSRTrancheINDEL99.95to100.00	0	none	0	0	0	1e-6
chr6-017282604-ACCCGCCCCCCCCCCC-ACCCCCCCCCGCCCCCCCCCCC	chr6	17282604	ACCCGCCCCCCCCCCC	ACCCCCCCCCGCCCCCCCCCCC	65792	VQSRTrancheINDEL99.95to100.00	0	none	2.2000000000000003e-5	0	0	2.2000000000000003e-5
chr6-017282604-ACCCGCCCCCCCCCCC-ACCCCCCCCGCCCCCCCCCCC	chr6	17282604	ACCCGCCCCCCCCCCC	ACCCCCCCCGCCCCCCCCCCC	65792	VQSRTrancheINDEL99.95to100.00	0	none	1.27e-4	0	0	1.27e-4
chr6-017282604-ACCCGCCCCCCCCCCC-ACCCCCCCGCCCCCCCCCCC	chr6	17282604	ACCCGCCCCCCCCCCC	ACCCCCCCGCCCCCCCCCCC	65792	VQSRTrancheINDEL99.95to100.00	0	none	4.03e-4	0	0	4.03e-4
chr6-017282604-ACCCGCCCCCCCCCCC-ACCCCCCGCCCCCCCCCCC	chr6	17282604	ACCCGCCCCCCCCCCC	ACCCCCCGCCCCCCCCCCC	65792	VQSRTrancheINDEL99.95to100.00	0	none	0.00124899999999999	0	0	0.00124899999999999
chr6-017282604-ACCCGCCCCCCCCCCC-ACCCCCGCCCCCCCCCCC	chr6	17282604	ACCCGCCCCCCCCCCC	ACCCCCGCCCCCCCCCCC	65792	VQSRTrancheINDEL99.95to100.00	0	none	1.47e-4	0	0	1.47e-4
chr6-017282604-ACCCGCCCCCCCCCCC-ACCCCGCCCCCCCCCCC	chr6	17282604	ACCCGCCCCCCCCCCC	ACCCCGCCCCCCCCCCC	65792	VQSRTrancheINDEL99.95to100.00	0	none	5.39e-4	0	0	5.39e-4
chr6-017282604-ACCCGCCCCCCCCCCC-ACCGCCCCCCCCCCC	chr6	17282604	ACCCGCCCCCCCCCCC	ACCGCCCCCCCCCCC	65792	VQSRTrancheINDEL99.95to100.00	0	none	0	0	0	1e-6
chr6-017282604-ACCCGCCCCCCCCCCC-AGCCCCCCCCCCC	chr6	17282604	ACCCGCCCCCCCCCCC	AGCCCCCCCCCCC	65792	VQSRTrancheINDEL99.95to100.00	0	none	0.00107999999999999	0	0	0.00107999999999999
chr6-017282604-ACCCGCCCCCCCCCCC-AGCCCCGCCCCCCCCCCC	chr6	17282604	ACCCGCCCCCCCCCCC	AGCCCCGCCCCCCCCCCC	65792	VQSRTrancheINDEL99.95to100.00	0	none	2.2000000000000003e-5	0	0	2.2000000000000003e-5
chr6-017282604-ACCCGCCCCCCCCCCC-AGCCCGCCCCCCCCCCC	chr6	17282604	ACCCGCCCCCCCCCCC	AGCCCGCCCCCCCCCCC	65792	VQSRTrancheINDEL99.95to100.00	0	none	5.620000000000005e-4	0	0	5.620000000000005e-4
chr6-017282604-ACCCGCCCCCCCCCCC-AGGCCCGCCCCCCCCCCC	chr6	17282604	ACCCGCCCCCCCCCCC	AGGCCCGCCCCCCCCCCC	65792	VQSRTrancheINDEL99.95to100.00	0	none	5.2999999999999994e-5	0	0	5.2999999999999994e-5
chr6-017282604-ACCCGCCCCCCCCCCC-AGGGGGCCCGCCCCCCCCCCC	chr6	17282604	ACCCGCCCCCCCCCCC	AGGGGGCCCGCCCCCCCCCCC	65792	VQSRTrancheINDEL99.95to100.00	0	none	9e-6	0	0	9e-6
chr6-017282604-ACCCGCCCCCCCCCCC-AGGGGGGCCCGCCCCCCCCCCC	chr6	17282604	ACCCGCCCCCCCCCCC	AGGGGGGCCCGCCCCCCCCCCC	65792	VQSRTrancheINDEL99.95to100.00	0	none	3.6999999999999985e-5	0	0	3.6999999999999985e-5
chr6-017282604-ACCCGCCCCCCCCCCC-ATCCCGCCCCCCCCCCC	chr6	17282604	ACCCGCCCCCCCCCCC	ATCCCGCCCCCCCCCCC	65792	VQSRTrancheINDEL99.95to100.00	0	none	1.0699999999999996e-4	0	0	1.0699999999999996e-4
chr6-017282604-ACCCGCCCCCCCCCCC-CCCCGCCCCCCCCCCC	chr6	17282604	ACCCGCCCCCCCCCCC	CCCCGCCCCCCCCCCC	65792	VQSRTrancheINDEL99.95to100.00	0	none	0.002581	0	0	0.002581
chr6-017282604-ACCCGCCCCCCCCCCC-GCCCGCCCCCCCCCCC	chr6	17282604	ACCCGCCCCCCCCCCC	GCCCGCCCCCCCCCCC	65792	VQSRTrancheINDEL99.95to100.00	0	none	0.00555	0	0	0.00555
chr6-017282604-ACCCGCCCCCCCCCCC-TCCCGCCCCCCCCCCC	chr6	17282604	ACCCGCCCCCCCCCCC	TCCCGCCCCCCCCCCC	65792	VQSRTrancheINDEL99.95to100.00	0	none	0.007197	0	0	0.007197
chr6-017282605-CCCG-*	chr6	17282605	CCCG	*	20998	VQSRTrancheINDEL99.95to100.00	0	none	0.00193399999999999	0	0	0.00193399999999999
chr6-017282605-CCCG-ACCG	chr6	17282605	CCCG	ACCG	20998	VQSRTrancheINDEL99.95to100.00	0	none	0.003259	0	0	0.003259
chr6-017282605-CCCG-C	chr6	17282605	CCCG	C	20998	VQSRTrancheINDEL99.95to100.00	2.099e-5	nfe	2.2000000000000003e-5	0	0	2.2000000000000003e-5
chr6-017282605-CCCG-CCCACCG	chr6	17282605	CCCG	CCCACCG	20998	VQSRTrancheINDEL99.95to100.00	0	none	0	0	0	1e-6
chr6-017282605-CCCG-GCCG	chr6	17282605	CCCG	GCCG	20998	VQSRTrancheINDEL99.95to100.00	0	none	0.00784399999999998	0	0	0.00784399999999998
chr6-017282605-CCCG-TCCG	chr6	17282605	CCCG	TCCG	20998	VQSRTrancheINDEL99.95to100.00	0	none	8.9e-5	0	0	8.9e-5
chr6-017282606-CCG-*	chr6	17282606	CCG	*	2660	VQSRTrancheINDEL99.95to100.00	0	none	0.001984	0	0	0.001984
chr6-017282606-CCG-ACG	chr6	17282606	CCG	ACG	2660	VQSRTrancheINDEL99.95to100.00	0	none	3.6999999999999985e-5	0	0	3.6999999999999985e-5
chr6-017282606-CCG-C	chr6	17282606	CCG	C	2660	VQSRTrancheINDEL99.95to100.00	1.695e-5	nfe	1.27e-4	0	0	1.27e-4
chr6-017282606-CCG-GCG	chr6	17282606	CCG	GCG	2660	VQSRTrancheINDEL99.95to100.00	0	none	0.0031580000000000002	0	0	0.0031580000000000002
chr6-017282606-CCG-TCG	chr6	17282606	CCG	TCG	2660	VQSRTrancheINDEL99.95to100.00	0	none	0	0	0	1e-6
chr6-017282608-GCCCC-*	chr6	17282608	GCCCC	*	3143092	VQSRTrancheINDEL99.00to99.50	0	none	0.00127299999999999	0	0	0.00127299999999999
chr6-017282608-GCCCC-ACCCC	chr6	17282608	GCCCC	ACCCC	3143092	VQSRTrancheINDEL99.00to99.50	0	none	0	0	0	1e-6
chr6-017282608-GCCCC-CCCCC	chr6	17282608	GCCCC	CCCCC	3143092	VQSRTrancheINDEL99.00to99.50	0	none	0.08683500000000002	0	0	0.08683500000000002
chr6-017282608-GCCCC-G	chr6	17282608	GCCCC	G	3143092	VQSRTrancheINDEL99.00to99.50	4.5177e-4	amr	4.940000000000003e-4	0	0	4.940000000000003e-4
chr6-017282608-GCCCC-GC	chr6	17282608	GCCCC	GC	3143092	VQSRTrancheINDEL99.00to99.50	0	none	0.147062	0	0	0.147062
chr6-017282608-GCCCC-GCC	chr6	17282608	GCCCC	GCC	3143092	VQSRTrancheINDEL99.00to99.50	0	none	0.13223600000000002	0	0	0.13223600000000002
chr6-017282608-GCCCC-GCCC	chr6	17282608	GCCCC	GCCC	3143092	VQSRTrancheINDEL99.00to99.50	0	none	0.09370600000000004	0	0	0.09370600000000004
chr6-017282608-GCCCC-GCCCCC	chr6	17282608	GCCCC	GCCCCC	3143092	VQSRTrancheINDEL99.00to99.50	0	none	0.003537	0	0	0.003537
chr6-017282608-GCCCC-GCCCCCC	chr6	17282608	GCCCC	GCCCCCC	3143092	VQSRTrancheINDEL99.00to99.50	0	none	3.590000000000004e-4	0	0	3.590000000000004e-4
chr6-017282608-GCCCC-GCCCCCCC	chr6	17282608	GCCCC	GCCCCCCC	3143092	VQSRTrancheINDEL99.00to99.50	0	none	9e-6	0	0	9e-6
chr6-017282608-GCCCC-GGCCCCC	chr6	17282608	GCCCC	GGCCCCC	3143092	VQSRTrancheINDEL99.00to99.50	0	none	0	0	0	1e-6
chr6-017282608-GCCCC-TCCCC	chr6	17282608	GCCCC	TCCCC	3143092	VQSRTrancheINDEL99.00to99.50	0	none	2.2000000000000003e-5	0	0	2.2000000000000003e-5
chr6-017282621-A-*	chr6	17282621	A	*	631830	ExcessHet	0	none	0.02042100000000001	0	0	0.02042100000000001
chr6-017282621-A-C	chr6	17282621	A	C	631830	ExcessHet	0.47164	sas	0.099645	0	0	0.47164
chr6-017282621-A-G	chr6	17282621	A	G	631830	ExcessHet	0	none	0	0	0	1e-6
chr6-017282623-G-*	chr6	17282623	G	*	633669	ExcessHet	0	none	0.017423	0	0	0.017423
chr6-017282623-G-C	chr6	17282623	G	C	633669	ExcessHet	0.47149	sas	0.099323	0	0	0.47149
chr6-017282629-G-*	chr6	17282629	G	*	566501	ExcessHet	0	none	0	0	0	1e-6
chr6-017282629-G-C	chr6	17282629	G	C	566501	ExcessHet	0.46581	sas	0.095445	0	0	0.46581
chr6-017282633-G-C	chr6	17282633	G	C	298937	ExcessHet	0.37501	sas	0.05465200000000002	0	0	0.37501
chr6-017282718-G-A	chr6	17282718	G	A	248655	PASS	0.020376	nfe	0.018476	2	108	0.020376
chr6-017282756-G-A	chr6	17282756	G	A	602	PASS	3.481e-5	nfe	0	1	134	3.481e-5
chr6-017283090-T-G	chr6	17283090	T	G	730615	PASS	0.15969	eas	0.07894500000000002	10	134	0.15969
chr6-017284529-A-G	chr6	17284529	A	G	642302	PASS	0.15794	eas	0.080152	10	134	0.15794
chr6-017284929-G-A	chr6	17284929	G	A	823533	PASS	0.17997	mid	0.136081	22	134	0.17997
chr6-017292217-TAA-*	chr6	17292217	TAA	*	437494	ExcessHet	0	none	1.6699999999999994e-4	0	90	1.6699999999999994e-4
chr6-017292217-TAA-AAA	chr6	17292217	TAA	AAA	437494	ExcessHet	0	none	0.00783699999999998	1	90	0.00783699999999998
chr6-017292217-TAA-T	chr6	17292217	TAA	T	437494	ExcessHet	8.84e-6	nfe	5.2999999999999994e-5	0	90	5.2999999999999994e-5
chr6-017292217-TAA-TA	chr6	17292217	TAA	TA	437494	ExcessHet	0	none	0.03403500000000002	4	90	0.03403500000000002
chr6-017292217-TAA-TAAA	chr6	17292217	TAA	TAAA	437494	ExcessHet	0	none	0.11725000000000002	12	90	0.11725000000000002
chr6-017292217-TAA-TAAAA	chr6	17292217	TAA	TAAAA	437494	ExcessHet	0	none	0.00385	1	90	0.00385
chr6-017292217-TAA-TAAAAA	chr6	17292217	TAA	TAAAAA	437494	ExcessHet	0	none	0.02012800000000002	2	90	0.02012800000000002
chr6-017292217-TAA-TAAAAAA	chr6	17292217	TAA	TAAAAAA	437494	ExcessHet	0	none	0.002788	0	90	0.002788
chr6-017292217-TAA-TAAAAAAA	chr6	17292217	TAA	TAAAAAAA	437494	ExcessHet	0	none	7.099999999999998e-5	0	90	7.099999999999998e-5
chr6-017292258-ATT-A	chr6	17292258	ATT	A	3350.97	PASS	0	none	0	0	132	1e-6
chr6-017292258-ATT-AT	chr6	17292258	ATT	AT	3350.97	PASS	0	none	0.003144	1	132	0.003144
chr6-017292258-ATT-ATTT	chr6	17292258	ATT	ATTT	3350.97	PASS	0	none	7.099999999999998e-5	0	132	7.099999999999998e-5
chr6-017292348-C-T	chr6	17292348	C	T	545	PASS	8.993e-5	nfe	9e-6	1	128	8.993e-5
chr6-017381309-C-T	chr6	17381309	C	T	48639	PASS	0.18851	nfe	0.03376600000000002	0	0	0.18851
chr6-017426491-T-C	chr6	17426491	T	C	1484533	PASS	0.15637	afr	0.109541	11	124	0.15637
chr6-017462955-G-C	chr6	17462955	G	C	133321	PASS	0.0080769	nfe	0.005905	2	134	0.0080769
chr6-017507365-TAGG-T	chr6	17507365	TAGG	T	717376.97	PASS	0.035207	mid	0.016486	3	134	0.035207
chr6-017507439-A-G	chr6	17507439	A	G	17242512	PASS	0.74613	eas	0.6617960000000003	84	134	0.74613
chr6-017507596-AT-A	chr6	17507596	AT	A	11979.97	VQSRTrancheINDEL95.00to96.00	2.6878e-4	nfe	7.980000000000003e-4	0	128	7.980000000000003e-4
chr6-017507596-AT-ATT	chr6	17507596	AT	ATT	11979.97	VQSRTrancheINDEL95.00to96.00	0	none	0.01060499999999999	0	128	0.01060499999999999
chr6-017507596-AT-ATTT	chr6	17507596	AT	ATTT	11979.97	VQSRTrancheINDEL95.00to96.00	0	none	0	0	128	1e-6
chr6-017513723-T-C	chr6	17513723	T	C	10125176	PASS	0.73876	eas	0.6630140000000003	80	128	0.73876
chr6-017514101-C-A	chr6	17514101	C	A	92948	PASS	0.075751	afr	0.007612	1	130	0.075751
chr6-017514101-C-T	chr6	17514101	C	T	92948	PASS	1.19e-6	nfe	9e-6	0	130	9e-6
chr6-017530818-CTTT-*	chr6	17530818	CTTT	*	534032	ExcessHet	0	none	9e-6	0	100	9e-6
chr6-017530818-CTTT-ATTT	chr6	17530818	CTTT	ATTT	534032	ExcessHet	0	none	0	0	100	1e-6
chr6-017530818-CTTT-C	chr6	17530818	CTTT	C	534032	ExcessHet	2.449e-5	nfe	3.6999999999999985e-5	0	100	3.6999999999999985e-5
chr6-017530818-CTTT-CT	chr6	17530818	CTTT	CT	534032	ExcessHet	0	none	0.005643	0	100	0.005643
chr6-017530818-CTTT-CTT	chr6	17530818	CTTT	CTT	534032	ExcessHet	0	none	0.11239500000000002	21	100	0.11239500000000002
chr6-017530818-CTTT-CTTTT	chr6	17530818	CTTT	CTTTT	534032	ExcessHet	0	none	0.149372	20	100	0.149372
chr6-017530818-CTTT-CTTTTT	chr6	17530818	CTTT	CTTTTT	534032	ExcessHet	0	none	0.005463	0	100	0.005463
chr6-017530818-CTTT-CTTTTTT	chr6	17530818	CTTT	CTTTTTT	534032	ExcessHet	0	none	2.09e-4	0	100	2.09e-4
chr6-017530818-CTTT-CTTTTTTTTT	chr6	17530818	CTTT	CTTTTTTTTT	534032	ExcessHet	0	none	0	0	100	1e-6
chr6-017530818-CTTT-CTTTTTTTTTTT	chr6	17530818	CTTT	CTTTTTTTTTTT	534032	ExcessHet	0	none	0	0	100	1e-6
chr6-017530818-CTTT-TTTT	chr6	17530818	CTTT	TTTT	534032	ExcessHet	0	none	0	0	100	1e-6
chr6-017530848-CT-*	chr6	17530848	CT	*	52268	PASS	0	none	0	0	132	1e-6
chr6-017530848-CT-AT	chr6	17530848	CT	AT	52268	PASS	0	none	0	0	132	1e-6
chr6-017530848-CT-C	chr6	17530848	CT	C	52268	PASS	0.0091434	nfe	0.00439	3	132	0.0091434
chr6-017530848-CT-TT	chr6	17530848	CT	TT	52268	PASS	0	none	0	0	132	1e-6
chr6-017531022-A-C	chr6	17531022	A	C	2170858	PASS	0.25914	afr	0.102183	9	134	0.25914
chr6-017531178-G-A	chr6	17531178	G	A	29406716	PASS	0.99087	eas	0.8382920000000005	107	134	0.99087
chr6-017531204-A-C	chr6	17531204	A	C	9425450	PASS	0.50175	afr	0.28790000000000004	31	134	0.50175
chr6-017531547-C-G	chr6	17531547	C	G	42899	PASS	7.5813e-4	mid	0.00130199999999999	1	134	0.00130199999999999
chr6-017531590-A-G	chr6	17531590	A	G	25388135	PASS	0.75026	eas	0.6799630000000008	85	134	0.75026
chr6-017531710-A-G	chr6	17531710	A	G	185635	PASS	0.11393	eas	0.01068599999999998	1	134	0.11393
chr6-017531733-G-A	chr6	17531733	G	A	1514449	PASS	0.17611	amr	0.08634700000000001	3	134	0.17611
chr6-017539187-G-T	chr6	17539187	G	T	5000874	PASS	0.45691	nfe	0.362754	52	134	0.45691
chr6-017539383-G-A	chr6	17539383	G	A	1528	PASS	1.213e-5	nfe	0	1	134	1.213e-5
chr6-017541074-C-A	chr6	17541074	C	A	248001	PASS	0.11283	eas	0.01071199999999998	1	134	0.11283
chr6-017541093-A-G	chr6	17541093	A	G	422465	PASS	0.04779	afr	0.01743400000000001	4	134	0.04779
chr6-017541246-A-T	chr6	17541246	A	T	176991	PASS	0.12653	afr	0.01052899999999999	1	134	0.12653
chr6-017541253-G-C	chr6	17541253	G	C	7481740	PASS	0	none	0	0	134	1e-6
chr6-017541253-G-T	chr6	17541253	G	T	7481740	PASS	0.55236	nfe	0.49343299999999946	68	134	0.55236
chr6-017541259-G-A	chr6	17541259	G	A	5799201	PASS	0.56374	eas	0.38464599999999977	58	134	0.56374
chr6-017542805-A-G	chr6	17542805	A	G	16832996	PASS	0.72841	eas	0.5919820000000006	81	134	0.72841
chr6-017542956-A-C	chr6	17542956	A	C	340933	PASS	0.12759	afr	0.01071199999999998	1	134	0.12759
chr6-017543071-A-G	chr6	17543071	A	G	24281479	PASS	0.7288	eas	0.5912790000000006	81	134	0.7288
chr6-017551550-C-T	chr6	17551550	C	T	223927	PASS	0.18932	eas	0.012072	1	134	0.18932
chr6-017556279-C-T	chr6	17556279	C	T	402938	PASS	0.093931	afr	0.02488900000000001	4	134	0.093931
chr6-017556296-A-G	chr6	17556296	A	G	218244	PASS	0.025837	eas	0.01144399999999998	3	134	0.025837
chr6-017556477-C-*	chr6	17556477	C	*	289679	PASS	0	none	0	0	134	1e-6
chr6-017556477-C-T	chr6	17556477	C	T	289679	PASS	0.018267	nfe	0.01173199999999999	2	134	0.018267
chr6-017556686-G-*	chr6	17556686	G	*	699	PASS	0	none	7.099999999999998e-5	0	116	7.099999999999998e-5
chr6-017556686-G-A	chr6	17556686	G	A	699	PASS	0	none	6.800000000000003e-4	0	116	6.800000000000003e-4
chr6-017556686-G-T	chr6	17556686	G	T	699	PASS	0	none	0	0	116	1e-6
chr6-017556695-GAA-*	chr6	17556695	GAA	*	251521	ExcessHet	0	none	4.950000000000003e-4	0	90	4.950000000000003e-4
chr6-017556695-GAA-AAA	chr6	17556695	GAA	AAA	251521	ExcessHet	0	none	0.007577	0	90	0.007577
chr6-017556695-GAA-CAA	chr6	17556695	GAA	CAA	251521	ExcessHet	0	none	0	0	90	1e-6
chr6-017556695-GAA-G	chr6	17556695	GAA	G	251521	ExcessHet	4.6446e-4	nfe	0.00110699999999999	1	90	0.00110699999999999
chr6-017556695-GAA-GA	chr6	17556695	GAA	GA	251521	ExcessHet	0	none	0.10182000000000002	22	90	0.10182000000000002
chr6-017556695-GAA-GAAA	chr6	17556695	GAA	GAAA	251521	ExcessHet	0	none	0.049636	3	90	0.049636
chr6-017556695-GAA-GAAAA	chr6	17556695	GAA	GAAAA	251521	ExcessHet	0	none	4.04e-4	0	90	4.04e-4
chr6-017556695-GAA-GAAAAA	chr6	17556695	GAA	GAAAAA	251521	ExcessHet	0	none	9e-6	0	90	9e-6
chr6-017556695-GAA-GAAAAAAAAAAA	chr6	17556695	GAA	GAAAAAAAAAAA	251521	ExcessHet	0	none	0	0	90	1e-6
chr6-017556695-GAA-TAA	chr6	17556695	GAA	TAA	251521	ExcessHet	0	none	0	0	90	1e-6
chr6-017556996-A-ATG	chr6	17556996	A	ATG	419092	PASS	0	none	0	0	0	1e-6
chr6-017556996-A-ATT	chr6	17556996	A	ATT	419092	PASS	0.44065	nfe	0.15535000000000002	0	0	0.44065
chr6-017556996-A-T	chr6	17556996	A	T	419092	PASS	0	none	3.6999999999999985e-5	0	0	3.6999999999999985e-5
chr6-017600388-A-G	chr6	17600388	A	G	4427079	PASS	0.30048	nfe	0.20633	41	134	0.30048
chr6-017600553-GGCCCCGGGCCGGCCCACA-G	chr6	17600553	GGCCCCGGGCCGGCCCACA	G	220866.97	PASS	0.017147	afr	0.002816	1	134	0.017147
chr6-017600553-GGCCCCGGGCCGGCCCACA-GGCCCCGGGCCGGCCCACAGCCCCGGGCCGGCCCACA	chr6	17600553	GGCCCCGGGCCGGCCCACA	GGCCCCGGGCCGGCCCACAGCCCCGGGCCGGCCCACA	220866.97	PASS	0	none	9e-6	0	134	9e-6
chr6-017600554-GCC-*	chr6	17600554	GCC	*	190.97	PASS	0	none	0.002816	1	134	0.002816
chr6-017600554-GCC-G	chr6	17600554	GCC	G	190.97	PASS	0	none	0	0	134	1e-6
chr6-017600554-GCC-GC	chr6	17600554	GCC	GC	190.97	PASS	0	none	3.6999999999999985e-5	0	134	3.6999999999999985e-5
chr6-017600555-C-*	chr6	17600555	C	*	3164	PASS	0	none	0.002942	1	134	0.002942
chr6-017600555-C-T	chr6	17600555	C	T	3164	PASS	3.1e-7	nfe	9e-6	0	134	9e-6
chr6-017600556-CCCGGGCCG-*	chr6	17600556	CCCGGGCCG	*	841.97	VQSRTrancheINDEL97.00to99.00	0	none	0.002841	1	134	0.002841
chr6-017600556-CCCGGGCCG-C	chr6	17600556	CCCGGGCCG	C	841.97	VQSRTrancheINDEL97.00to99.00	0	none	9e-6	0	134	9e-6
chr6-017600564-G-*	chr6	17600564	G	*	1222	PASS	0	none	0.002867	1	134	0.002867
chr6-017600564-G-A	chr6	17600564	G	A	1222	PASS	2.04e-6	nfe	9e-6	0	134	9e-6
chr6-017600565-G-*	chr6	17600565	G	*	846.97	VQSRTrancheINDEL99.50to99.90	0	none	0.002816	1	134	0.002816
chr6-017600565-G-GAA	chr6	17600565	G	GAA	846.97	VQSRTrancheINDEL99.50to99.90	0	none	9e-6	0	134	9e-6
chr6-017600568-CA-*	chr6	17600568	CA	*	858.97	VQSRTrancheINDEL97.00to99.00	0	none	0.002816	1	134	0.002816
chr6-017600568-CA-C	chr6	17600568	CA	C	858.97	VQSRTrancheINDEL97.00to99.00	0	none	9e-6	0	134	9e-6
chr6-017600571-A-*	chr6	17600571	A	*	881	VQSRTrancheINDEL97.00to99.00	0	none	0.002816	1	134	0.002816
chr6-017600571-A-AG	chr6	17600571	A	AG	881	VQSRTrancheINDEL97.00to99.00	0	none	9e-6	0	134	9e-6
chr6-017600571-A-G	chr6	17600571	A	G	881	VQSRTrancheINDEL97.00to99.00	8.9e-7	nfe	0	0	134	1e-6
chr6-017600804-A-G	chr6	17600804	A	G	53957	VQSRTrancheSNP99.95to100.00	0.003384	mid	0.01107399999999999	5	122	0.01107399999999999
chr6-017600809-G-A	chr6	17600809	G	A	53659	VQSRTrancheSNP99.95to100.00	0.0041969	mid	0.01107399999999999	5	122	0.01107399999999999
chr6-017600810-G-T	chr6	17600810	G	T	53516	VQSRTrancheSNP99.95to100.00	0.0038663	mid	0.01112599999999999	5	122	0.01112599999999999
chr6-017600813-T-C	chr6	17600813	T	C	58381	VQSRTrancheSNP99.95to100.00	0.0042167	mid	0.01230499999999998	5	124	0.01230499999999998
chr6-017600817-C-T	chr6	17600817	C	T	54038	VQSRTrancheSNP99.95to100.00	0.0040467	mid	0.01154499999999998	5	122	0.01154499999999998
chr6-017600826-AG-A	chr6	17600826	AG	A	53508	VQSRTrancheINDEL99.95to100.00	0	none	0	0	126	1e-6
chr6-017600826-AG-CG	chr6	17600826	AG	CG	53508	VQSRTrancheINDEL99.95to100.00	0	none	0.01110099999999999	4	126	0.01110099999999999
chr6-017600826-AG-TG	chr6	17600826	AG	TG	53508	VQSRTrancheINDEL99.95to100.00	0	none	0	0	126	1e-6
chr6-017600827-G-*	chr6	17600827	G	*	52088	VQSRTrancheINDEL99.95to100.00	0	none	0	0	126	1e-6
chr6-017600827-G-A	chr6	17600827	G	A	52088	VQSRTrancheINDEL99.95to100.00	0.0035631	mid	0.01115399999999999	4	126	0.01115399999999999
chr6-017600827-G-GCCTGCGAGTACTCCCGGCAAGTGCACGAGTGGCTGTGGCAGT	chr6	17600827	G	GCCTGCGAGTACTCCCGGCAAGTGCACGAGTGGCTGTGGCAGT	52088	VQSRTrancheINDEL99.95to100.00	0	none	0	0	126	1e-6
chr6-017600844-G-A	chr6	17600844	G	A	40152	VQSRTrancheSNP99.95to100.00	0.0038968	mid	0.00943099999999999	4	126	0.00943099999999999
chr6-017600847-C-A	chr6	17600847	C	A	32697	VQSRTrancheSNP99.95to100.00	0.0037307	mid	0.00812999999999999	4	128	0.00812999999999999
chr6-017600853-G-A	chr6	17600853	G	A	20751	VQSRTrancheSNP99.95to100.00	0.0032483	mid	0.00593	4	128	0.00593
chr6-017600853-G-T	chr6	17600853	G	T	20751	VQSRTrancheSNP99.95to100.00	0	none	0	0	128	1e-6
chr6-017600855-A-G	chr6	17600855	A	G	19733	VQSRTrancheSNP99.95to100.00	0.0021239	mid	0.005827	3	126	0.005827
chr6-017600867-C-T	chr6	17600867	C	T	12288	VQSRTrancheSNP99.95to100.00	6.3007e-4	mid	0.004313	2	124	0.004313
chr6-017600872-G-*	chr6	17600872	G	*	12480	VQSRTrancheSNP99.95to100.00	0	none	0	0	130	1e-6
chr6-017600872-G-A	chr6	17600872	G	A	12480	VQSRTrancheSNP99.95to100.00	3.7002e-4	mid	0.004518	2	130	0.004518
chr6-017600880-A-*	chr6	17600880	A	*	6187	VQSRTrancheSNP99.95to100.00	0	none	0	0	128	1e-6
chr6-017600880-A-T	chr6	17600880	A	T	6187	VQSRTrancheSNP99.95to100.00	5.058e-5	eas	0.002715	1	128	0.002715
chr6-017600892-C-*	chr6	17600892	C	*	1860.97	VQSRTrancheINDEL99.90to99.95	0	none	0	0	132	1e-6
chr6-017600892-C-CACAG	chr6	17600892	C	CACAG	1860.97	VQSRTrancheINDEL99.90to99.95	7.85e-6	amr	3.3800000000000046e-4	1	132	3.3800000000000046e-4
chr6-017600892-C-CACAGGCCTAACCTGGGAACA	chr6	17600892	C	CACAGGCCTAACCTGGGAACA	1860.97	VQSRTrancheINDEL99.90to99.95	0	none	8.9e-5	0	132	8.9e-5
chr6-017600892-C-CACAGGCCTAACCTGGGAACAGCT	chr6	17600892	C	CACAGGCCTAACCTGGGAACAGCT	1860.97	VQSRTrancheINDEL99.90to99.95	8.44e-6	eas	8.9e-5	0	132	8.9e-5
chr6-017600894-C-CA	chr6	17600894	C	CA	1997.97	VQSRTrancheINDEL99.50to99.90	0	none	2.2999999999999995e-4	0	134	2.2999999999999995e-4
chr6-017600894-C-CCTAACCT	chr6	17600894	C	CCTAACCT	1997.97	VQSRTrancheINDEL99.50to99.90	0	none	7.099999999999998e-5	0	134	7.099999999999998e-5
chr6-017600894-C-CCTAACCTG	chr6	17600894	C	CCTAACCTG	1997.97	VQSRTrancheINDEL99.50to99.90	0	none	1.47e-4	0	134	1.47e-4
chr6-017600894-C-CCTAACCTGGGAACAGCTGCT	chr6	17600894	C	CCTAACCTGGGAACAGCTGCT	1997.97	VQSRTrancheINDEL99.50to99.90	0	none	2.2000000000000003e-5	1	134	2.2000000000000003e-5
chr6-017600982-C-T	chr6	17600982	C	T	1536149	PASS	0.046877	mid	0.02841600000000001	3	134	0.046877
chr6-017602479-TTTA-T	chr6	17602479	TTTA	T	1832996.97	PASS	0.18366	amr	0.13215300000000002	21	134	0.18366
chr6-017602566-CTTTT-C	chr6	17602566	CTTTT	C	1481614	ExcessHet	0	none	3.6999999999999985e-5	0	128	3.6999999999999985e-5
chr6-017602566-CTTTT-CT	chr6	17602566	CTTTT	CT	1481614	ExcessHet	0	none	8.920000000000005e-4	0	128	8.920000000000005e-4
chr6-017602566-CTTTT-CTT	chr6	17602566	CTTTT	CTT	1481614	ExcessHet	0	none	0.030084	1	128	0.030084
chr6-017602566-CTTTT-CTTT	chr6	17602566	CTTTT	CTTT	1481614	ExcessHet	0	none	0.3591009999999999	51	128	0.3591009999999999
chr6-017602566-CTTTT-CTTTTT	chr6	17602566	CTTTT	CTTTTT	1481614	ExcessHet	0	none	0.05815700000000001	9	128	0.05815700000000001
chr6-017602566-CTTTT-CTTTTTT	chr6	17602566	CTTTT	CTTTTTT	1481614	ExcessHet	0	none	0.00154599999999999	0	128	0.00154599999999999
chr6-017602566-CTTTT-CTTTTTTT	chr6	17602566	CTTTT	CTTTTTTT	1481614	ExcessHet	0	none	3.6999999999999985e-5	0	128	3.6999999999999985e-5
chr6-017602566-CTTTT-CTTTTTTTT	chr6	17602566	CTTTT	CTTTTTTTT	1481614	ExcessHet	0	none	0	0	128	1e-6
chr6-017602566-CTTTT-TTTTT	chr6	17602566	CTTTT	TTTTT	1481614	ExcessHet	0	none	0	0	128	1e-6
chr6-017604875-A-C	chr6	17604875	A	C	2886050	PASS	0.33745000000000003	eas	0.22722	40	128	0.33745000000000003
chr6-017605927-G-C	chr6	17605927	G	C	114564	ExcessHet	0.0019169	eas	0.038225	24	132	0.038225
chr6-017605928-C-A	chr6	17605928	C	A	85890	ExcessHet	0.0018549	eas	0.03056500000000002	19	132	0.03056500000000002
chr6-017605931-C-T	chr6	17605931	C	T	112860	ExcessHet	0.0019152	eas	0.038225	24	132	0.038225
chr6-017605938-T-A	chr6	17605938	T	A	113975	ExcessHet	0.0020501	eas	0.03889100000000001	24	132	0.03889100000000001
chr6-017605953-C-T	chr6	17605953	C	T	49517	ExcessHet	0.0019312	eas	0.02496000000000002	15	122	0.02496000000000002
chr6-017605974-G-A	chr6	17605974	G	A	57151	ExcessHet	0.002962	eas	0.02790200000000001	16	122	0.02790200000000001
chr6-017605974-G-C	chr6	17605974	G	C	57151	ExcessHet	0	none	0	0	122	1e-6
chr6-017605974-G-T	chr6	17605974	G	T	57151	ExcessHet	0	none	0	0	122	1e-6
chr6-017605987-T-C	chr6	17605987	T	C	58495	ExcessHet	0	none	0	0	118	1e-6
chr6-017605987-T-G	chr6	17605987	T	G	58495	ExcessHet	0.0034379	eas	0.029783	16	118	0.029783
chr6-017606014-GTAAGTCCTTTTCTT-ATAAGTCCTTTTCTT	chr6	17606014	GTAAGTCCTTTTCTT	ATAAGTCCTTTTCTT	15017	PASS	0	none	9e-6	0	130	9e-6
chr6-017606014-GTAAGTCCTTTTCTT-G	chr6	17606014	GTAAGTCCTTTTCTT	G	15017	PASS	0	none	3.3800000000000046e-4	0	130	3.3800000000000046e-4
chr6-017606014-GTAAGTCCTTTTCTT-GAGCTAAGTCCTTTTCTT	chr6	17606014	GTAAGTCCTTTTCTT	GAGCTAAGTCCTTTTCTT	15017	PASS	0	none	0.00105999999999999	3	130	0.00105999999999999
chr6-017606014-GTAAGTCCTTTTCTT-GAGCTTTAAGTCCTTTTCTT	chr6	17606014	GTAAGTCCTTTTCTT	GAGCTTTAAGTCCTTTTCTT	15017	PASS	0	none	8.9e-5	0	130	8.9e-5
chr6-017606014-GTAAGTCCTTTTCTT-GAGCTTTGATAAGTCCTTTTCTT	chr6	17606014	GTAAGTCCTTTTCTT	GAGCTTTGATAAGTCCTTTTCTT	15017	PASS	0	none	4.270000000000005e-4	0	130	4.270000000000005e-4
chr6-017606014-GTAAGTCCTTTTCTT-GAGCTTTGATCAAGAATTAAGTCCTTTTCTT	chr6	17606014	GTAAGTCCTTTTCTT	GAGCTTTGATCAAGAATTAAGTCCTTTTCTT	15017	PASS	0	none	4.270000000000005e-4	1	130	4.270000000000005e-4
chr6-017606014-GTAAGTCCTTTTCTT-GAGCTTTGATCAAGAATTTTAAGTCCTTTTCTT	chr6	17606014	GTAAGTCCTTTTCTT	GAGCTTTGATCAAGAATTTTAAGTCCTTTTCTT	15017	PASS	0	none	3.3800000000000046e-4	0	130	3.3800000000000046e-4
chr6-017606014-GTAAGTCCTTTTCTT-GAGCTTTGATCAAGAATTTTTTAAGTCCTTTTCTT	chr6	17606014	GTAAGTCCTTTTCTT	GAGCTTTGATCAAGAATTTTTTAAGTCCTTTTCTT	15017	PASS	0	none	7.270000000000004e-4	2	130	7.270000000000004e-4
chr6-017606014-GTAAGTCCTTTTCTT-GAGCTTTGATCAAGAATTTTTTGATAAGTCCTTTTCTT	chr6	17606014	GTAAGTCCTTTTCTT	GAGCTTTGATCAAGAATTTTTTGATAAGTCCTTTTCTT	15017	PASS	0	none	3.6000000000000035e-4	1	130	3.6000000000000035e-4
chr6-017606014-GTAAGTCCTTTTCTT-GAGCTTTGATCAAGAATTTTTTGATTAAGTCCTTTTCTT	chr6	17606014	GTAAGTCCTTTTCTT	GAGCTTTGATCAAGAATTTTTTGATTAAGTCCTTTTCTT	15017	PASS	0	none	6.340000000000003e-4	1	130	6.340000000000003e-4
chr6-017606014-GTAAGTCCTTTTCTT-GAGCTTTGATCAAGAATTTTTTGATTGCTAAGTCCTTTTCTT	chr6	17606014	GTAAGTCCTTTTCTT	GAGCTTTGATCAAGAATTTTTTGATTGCTAAGTCCTTTTCTT	15017	PASS	0	none	1.88e-4	0	130	1.88e-4
chr6-017606015-T-*	chr6	17606015	T	*	3477	VQSRTrancheINDEL95.00to96.00	0	none	3.3800000000000046e-4	0	98	3.3800000000000046e-4
chr6-017606015-T-A	chr6	17606015	T	A	3477	VQSRTrancheINDEL95.00to96.00	0	none	0	0	98	1e-6
chr6-017606015-T-TTTGATC	chr6	17606015	T	TTTGATC	3477	VQSRTrancheINDEL95.00to96.00	4.105e-5	eas	0.00105899999999999	3	98	0.00105899999999999
chr6-017606016-A-*	chr6	17606016	A	*	1962	VQSRTrancheSNP99.95to100.00	0	none	3.3800000000000046e-4	0	96	3.3800000000000046e-4
chr6-017606016-A-C	chr6	17606016	A	C	1962	VQSRTrancheSNP99.95to100.00	9.31e-6	amr	2.09e-4	0	96	2.09e-4
chr6-017606016-A-G	chr6	17606016	A	G	1962	VQSRTrancheSNP99.95to100.00	9.31e-6	amr	4.720000000000004e-4	1	96	4.720000000000004e-4
chr6-017606018-G-*	chr6	17606018	G	*	1393.97	VQSRTrancheINDEL99.90to99.95	0	none	3.3800000000000046e-4	0	96	3.3800000000000046e-4
chr6-017606018-G-GAA	chr6	17606018	G	GAA	1393.97	VQSRTrancheINDEL99.90to99.95	0	none	1.88e-4	0	96	1.88e-4
chr6-017606018-G-GAATTTTTTGAT	chr6	17606018	G	GAATTTTTTGAT	1393.97	VQSRTrancheINDEL99.90to99.95	3.2e-7	nfe	2.09e-4	3	96	2.09e-4
chr6-017606020-C-*	chr6	17606020	C	*	954	VQSRTrancheSNP99.95to100.00	0	none	5.870000000000005e-4	0	98	5.870000000000005e-4
chr6-017606020-C-G	chr6	17606020	C	G	954	VQSRTrancheSNP99.95to100.00	0	none	1.88e-4	3	98	1.88e-4
chr6-017606107-ATATT-A	chr6	17606107	ATATT	A	133692.97	PASS	0.022342	mid	0.01409099999999998	4	132	0.022342
chr6-017608251-T-A	chr6	17608251	T	A	1095	PASS	0	none	3.820000000000003e-4	1	128	3.820000000000003e-4
chr6-017608252-C-T	chr6	17608252	C	T	1095	PASS	0	none	3.820000000000003e-4	1	128	3.820000000000003e-4
chr6-017608280-C-T	chr6	17608280	C	T	2995	PASS	8.52e-6	eas	6.100000000000004e-4	3	132	6.100000000000004e-4
chr6-017608288-T-C	chr6	17608288	T	C	3213	PASS	1.209e-5	nfe	7.040000000000005e-4	3	132	7.040000000000005e-4
chr6-017608296-T-C	chr6	17608296	T	C	3450	PASS	4.145e-5	nfe	7.040000000000005e-4	3	132	7.040000000000005e-4
chr6-017608351-A-G	chr6	17608351	A	G	8057	VQSRTrancheSNP99.95to100.00	2.8654e-4	eas	0.002414	5	130	0.002414
chr6-017608366-C-T	chr6	17608366	C	T	14364	VQSRTrancheSNP99.95to100.00	3.8593e-4	eas	0.003802	6	118	0.003802
chr6-017608367-A-ACCAAACCAAACACAC	chr6	17608367	A	ACCAAACCAAACACAC	14846	PASS	0	none	0	0	132	1e-6
chr6-017608367-A-G	chr6	17608367	A	G	14846	PASS	4.178e-4	eas	0.003855	6	132	0.003855
chr6-017608370-A-ATAATAACG	chr6	17608370	A	ATAATAACG	21371	VQSRTrancheINDEL99.50to99.90	9.6677e-4	eas	0.004877	7	132	0.004877
chr6-017608370-A-C	chr6	17608370	A	C	21371	VQSRTrancheINDEL99.50to99.90	0	none	0	0	132	1e-6
chr6-017608393-C-T	chr6	17608393	C	T	16158	VQSRTrancheSNP99.95to100.00	9.529e-4	eas	0.005105	7	116	0.005105
chr6-017608403-C-T	chr6	17608403	C	T	16749	VQSRTrancheSNP99.95to100.00	0.0032281	nfe	0.005131	8	114	0.005131
chr6-017608406-G-A	chr6	17608406	G	A	17369	VQSRTrancheSNP99.95to100.00	0.0041597	nfe	0.005182	8	112	0.005182
chr6-017608418-T-C	chr6	17608418	T	C	429	VQSRTrancheSNP99.95to100.00	9.339e-5	nfe	1.6699999999999994e-4	1	132	1.6699999999999994e-4
chr6-017608448-C-T	chr6	17608448	C	T	16549	VQSRTrancheSNP99.95to100.00	0.012908	nfe	0.00940199999999999	12	114	0.012908
chr6-017608480-TGA-CGA	chr6	17608480	TGA	CGA	36040	VQSRTrancheINDEL99.50to99.90	0	none	0.01175399999999999	15	120	0.01175399999999999
chr6-017608480-TGA-T	chr6	17608480	TGA	T	36040	VQSRTrancheINDEL99.50to99.90	1.75e-6	nfe	5.2999999999999994e-5	0	120	5.2999999999999994e-5
chr6-017608482-A-*	chr6	17608482	A	*	35352	VQSRTrancheSNP99.95to100.00	0	none	5.2999999999999994e-5	0	118	5.2999999999999994e-5
chr6-017608482-A-T	chr6	17608482	A	T	35352	VQSRTrancheSNP99.95to100.00	0.0071445	eas	0.01164799999999999	15	118	0.01164799999999999
chr6-017608485-A-T	chr6	17608485	A	T	34718	VQSRTrancheSNP99.95to100.00	0.0071221	eas	0.01146499999999998	15	118	0.01146499999999998
chr6-017608504-C-T	chr6	17608504	C	T	23262	VQSRTrancheSNP99.95to100.00	0.0044581	eas	0.00867299999999999	10	116	0.00867299999999999
chr6-017608507-G-T	chr6	17608507	G	T	20374	VQSRTrancheSNP99.95to100.00	0.0039596	eas	0.00825699999999999	7	116	0.00825699999999999
chr6-017608524-G-A	chr6	17608524	G	A	8754	VQSRTrancheSNP99.95to100.00	0.001252	eas	0.004746	6	114	0.004746
chr6-017608524-G-T	chr6	17608524	G	T	8754	VQSRTrancheSNP99.95to100.00	5.997e-5	nfe	0	1	114	5.997e-5
chr6-017608570-T-A	chr6	17608570	T	A	4446	VQSRTrancheSNP99.90to99.95	0.0035842	eas	0.002941	4	114	0.0035842
chr6-017608590-ATACTTTCTTAAGATCTAAGG-A	chr6	17608590	ATACTTTCTTAAGATCTAAGG	A	7224.97	VQSRTrancheINDEL99.50to99.90	0.0036521	eas	0.002489	3	120	0.0036521
chr6-017608609-G-*	chr6	17608609	G	*	38	PASS	0	none	0.002487	3	90	0.002487
chr6-017608609-G-T	chr6	17608609	G	T	38	PASS	0	none	9e-6	0	90	9e-6
chr6-017608610-G-*	chr6	17608610	G	*	159	PASS	0	none	0.002486	3	80	0.002486
chr6-017608610-G-A	chr6	17608610	G	A	159	PASS	0	none	0	0	80	1e-6
chr6-017608714-G-A	chr6	17608714	G	A	6640	VQSRTrancheSNP99.80to99.90	0.059271	eas	0.00374	0	4	0.059271
chr6-017616025-C-T	chr6	17616025	C	T	299753	PASS	0.27581	eas	0.022241	1	134	0.27581
chr6-017616262-C-*	chr6	17616262	C	*	8873225	PASS	0	none	9e-6	0	128	9e-6
chr6-017616262-C-A	chr6	17616262	C	A	8873225	PASS	9.4e-7	nfe	7.980000000000003e-4	0	128	7.980000000000003e-4
chr6-017616262-C-G	chr6	17616262	C	G	8873225	PASS	0.99698	nfe	0.9859610000000002	128	128	0.99698
chr6-017616282-TGG-*	chr6	17616282	TGG	*	3115749	PASS	0	none	3.6999999999999985e-5	0	114	3.6999999999999985e-5
chr6-017616282-TGG-GGG	chr6	17616282	TGG	GGG	3115749	PASS	0	none	0.04796100000000002	0	114	0.04796100000000002
chr6-017616282-TGG-T	chr6	17616282	TGG	T	3115749	PASS	0	none	0	0	114	1e-6
chr6-017616282-TGG-TAGGGGGGGTGGGGGGG	chr6	17616282	TGG	TAGGGGGGGTGGGGGGG	3115749	PASS	0	none	0	0	114	1e-6
chr6-017616282-TGG-TAGGGGGGGTGGGGGGGG	chr6	17616282	TGG	TAGGGGGGGTGGGGGGGG	3115749	PASS	0	none	0	0	114	1e-6
chr6-017616282-TGG-TCGG	chr6	17616282	TGG	TCGG	3115749	PASS	0	none	9e-6	0	114	9e-6
chr6-017616282-TGG-TG	chr6	17616282	TGG	TG	3115749	PASS	0	none	2.2999999999999995e-4	0	114	2.2999999999999995e-4
chr6-017616282-TGG-TGGG	chr6	17616282	TGG	TGGG	3115749	PASS	0	none	0.4626969999999994	55	114	0.4626969999999994
chr6-017616282-TGG-TGGGG	chr6	17616282	TGG	TGGGG	3115749	PASS	0	none	0.007505	0	114	0.007505
chr6-017616282-TGG-TGGGGG	chr6	17616282	TGG	TGGGGG	3115749	PASS	0	none	1.88e-4	0	114	1.88e-4
chr6-017616282-TGG-TGGGGGG	chr6	17616282	TGG	TGGGGGG	3115749	PASS	0	none	0	0	114	1e-6
chr6-017616282-TGG-TGGGGGGG	chr6	17616282	TGG	TGGGGGGG	3115749	PASS	0	none	0.00924499999999998	0	114	0.00924499999999998
chr6-017616282-TGG-TGGGGGGGG	chr6	17616282	TGG	TGGGGGGGG	3115749	PASS	0	none	0.02954100000000001	0	114	0.02954100000000001
chr6-017616282-TGG-TGGGGGGGGAGGGGAGG	chr6	17616282	TGG	TGGGGGGGGAGGGGAGG	3115749	PASS	0	none	0	0	114	1e-6
chr6-017616282-TGG-TGGGGGGGGCGGGGGG	chr6	17616282	TGG	TGGGGGGGGCGGGGGG	3115749	PASS	0	none	0	0	114	1e-6
chr6-017616282-TGG-TGGGGGGGGCGGGGGGG	chr6	17616282	TGG	TGGGGGGGGCGGGGGGG	3115749	PASS	0	none	0	0	114	1e-6
chr6-017616282-TGG-TGGGGGGGGG	chr6	17616282	TGG	TGGGGGGGGG	3115749	PASS	0	none	0.0037	0	114	0.0037
chr6-017616282-TGG-TGGGGGGGGGCGGGGGGG	chr6	17616282	TGG	TGGGGGGGGGCGGGGGGG	3115749	PASS	0	none	0	0	114	1e-6
chr6-017616282-TGG-TGGGGGGGGGG	chr6	17616282	TGG	TGGGGGGGGGG	3115749	PASS	0	none	2.2000000000000003e-5	0	114	2.2000000000000003e-5
chr6-017616282-TGG-TGGGGGGGGGGGGGG	chr6	17616282	TGG	TGGGGGGGGGGGGGG	3115749	PASS	0	none	0	0	114	1e-6
chr6-017616282-TGG-TGGGGGGGGGGGGGGAGG	chr6	17616282	TGG	TGGGGGGGGGGGGGGAGG	3115749	PASS	0	none	0	0	114	1e-6
chr6-017616282-TGG-TGGGGGGGGGGGGGGG	chr6	17616282	TGG	TGGGGGGGGGGGGGGG	3115749	PASS	0	none	3.6999999999999985e-5	0	114	3.6999999999999985e-5
chr6-017616282-TGG-TGGGGGGGGGGGGGGGG	chr6	17616282	TGG	TGGGGGGGGGGGGGGGG	3115749	PASS	0	none	0.00127699999999999	0	114	0.00127699999999999
chr6-017616282-TGG-TGGGGGGGGGGGGGGGGG	chr6	17616282	TGG	TGGGGGGGGGGGGGGGGG	3115749	PASS	0	none	8.68e-4	0	114	8.68e-4
chr6-017616282-TGG-TGGGGGGGGGGGGGGGGGG	chr6	17616282	TGG	TGGGGGGGGGGGGGGGGGG	3115749	PASS	0	none	2.2000000000000003e-5	0	114	2.2000000000000003e-5
chr6-017616282-TGG-TGGGGGGGGGGGGGGGGGGGGGG	chr6	17616282	TGG	TGGGGGGGGGGGGGGGGGGGGGG	3115749	PASS	0	none	0	0	114	1e-6
chr6-017616282-TGG-TGGGGGGGGGGGGGGGGGGGGGGGG	chr6	17616282	TGG	TGGGGGGGGGGGGGGGGGGGGGGGG	3115749	PASS	0	none	0	0	114	1e-6
chr6-017616282-TGG-TGGGGGGGGTGGGGGGGG	chr6	17616282	TGG	TGGGGGGGGTGGGGGGGG	3115749	PASS	0	none	9e-6	0	114	9e-6
chr6-017616282-TGG-TGGGGGGGTTGGGGGGGG	chr6	17616282	TGG	TGGGGGGGTTGGGGGGGG	3115749	PASS	0	none	3.6999999999999985e-5	0	114	3.6999999999999985e-5
chr6-017616282-TGG-TGGGGTGGG	chr6	17616282	TGG	TGGGGTGGG	3115749	PASS	0	none	9e-6	0	114	9e-6
chr6-017616282-TGG-TTGGG	chr6	17616282	TGG	TTGGG	3115749	PASS	0	none	0	0	114	1e-6
chr6-017616287-G-A	chr6	17616287	G	A	3817	VQSRTrancheINDEL99.00to99.50	7.1405e-4	nfe	1.88e-4	1	104	7.1405e-4
chr6-017616287-G-GGGGGGA	chr6	17616287	G	GGGGGGA	3817	VQSRTrancheINDEL99.00to99.50	0	none	0	0	104	1e-6
chr6-017616287-G-T	chr6	17616287	G	T	3817	VQSRTrancheINDEL99.00to99.50	0	none	9e-6	0	104	9e-6
chr6-017616290-G-*	chr6	17616290	G	*	11286	VQSRTrancheINDEL99.95to100.00	0	none	0	0	90	1e-6
chr6-017616290-G-A	chr6	17616290	G	A	11286	VQSRTrancheINDEL99.95to100.00	0	none	0	0	90	1e-6
chr6-017616290-G-C	chr6	17616290	G	C	11286	VQSRTrancheINDEL99.95to100.00	2.734e-5	nfe	1.27e-4	0	90	1.27e-4
chr6-017616290-G-GA	chr6	17616290	G	GA	11286	VQSRTrancheINDEL99.95to100.00	0	none	9e-6	0	90	9e-6
chr6-017616290-G-GAGGGGGGGGGGGCCCC	chr6	17616290	G	GAGGGGGGGGGGGCCCC	11286	VQSRTrancheINDEL99.95to100.00	0	none	0	0	90	1e-6
chr6-017616290-G-GC	chr6	17616290	G	GC	11286	VQSRTrancheINDEL99.95to100.00	0	none	0	0	90	1e-6
chr6-017616290-G-GCC	chr6	17616290	G	GCC	11286	VQSRTrancheINDEL99.95to100.00	0	none	0	0	90	1e-6
chr6-017616290-G-GCCC	chr6	17616290	G	GCCC	11286	VQSRTrancheINDEL99.95to100.00	1.73e-6	nfe	0	0	90	1.73e-6
chr6-017616290-G-GCCCC	chr6	17616290	G	GCCCC	11286	VQSRTrancheINDEL99.95to100.00	0	none	9e-6	0	90	9e-6
chr6-017616290-G-GCCCCC	chr6	17616290	G	GCCCCC	11286	VQSRTrancheINDEL99.95to100.00	0	none	0	0	90	1e-6
chr6-017616290-G-GCGGGGGGGGGGGGCC	chr6	17616290	G	GCGGGGGGGGGGGGCC	11286	VQSRTrancheINDEL99.95to100.00	0	none	0	0	90	1e-6
chr6-017616290-G-GGCCC	chr6	17616290	G	GGCCC	11286	VQSRTrancheINDEL99.95to100.00	1.73e-6	nfe	7.099999999999998e-5	0	90	7.099999999999998e-5
chr6-017616290-G-GGCCCC	chr6	17616290	G	GGCCCC	11286	VQSRTrancheINDEL99.95to100.00	1.73e-6	nfe	2.2000000000000003e-5	0	90	2.2000000000000003e-5
chr6-017616290-G-GGCCCCC	chr6	17616290	G	GGCCCCC	11286	VQSRTrancheINDEL99.95to100.00	0	none	0	0	90	1e-6
chr6-017616290-G-GGCGGGGGGGGGGGCC	chr6	17616290	G	GGCGGGGGGGGGGGCC	11286	VQSRTrancheINDEL99.95to100.00	0	none	0	0	90	1e-6
chr6-017616290-G-GGGCCCC	chr6	17616290	G	GGGCCCC	11286	VQSRTrancheINDEL99.95to100.00	0	none	9e-6	0	90	9e-6
chr6-017616290-G-GGGCCCCC	chr6	17616290	G	GGGCCCCC	11286	VQSRTrancheINDEL99.95to100.00	0	none	2.2000000000000003e-5	0	90	2.2000000000000003e-5
chr6-017616290-G-GGGCCCCCC	chr6	17616290	G	GGGCCCCCC	11286	VQSRTrancheINDEL99.95to100.00	0	none	0	0	90	1e-6
chr6-017616290-G-GGGGCC	chr6	17616290	G	GGGGCC	11286	VQSRTrancheINDEL99.95to100.00	0	none	0	0	90	1e-6
chr6-017616290-G-GGGGCCCC	chr6	17616290	G	GGGGCCCC	11286	VQSRTrancheINDEL99.95to100.00	0	none	9e-6	0	90	9e-6
chr6-017616290-G-GGGGCCCCC	chr6	17616290	G	GGGGCCCCC	11286	VQSRTrancheINDEL99.95to100.00	0	none	0	0	90	1e-6
chr6-017616290-G-GGGGGCC	chr6	17616290	G	GGGGGCC	11286	VQSRTrancheINDEL99.95to100.00	1.73e-6	nfe	9e-6	0	90	9e-6
chr6-017616290-G-GGGGGCCCC	chr6	17616290	G	GGGGGCCCC	11286	VQSRTrancheINDEL99.95to100.00	0	none	2.2000000000000003e-5	0	90	2.2000000000000003e-5
chr6-017616290-G-GGGGGCCCCC	chr6	17616290	G	GGGGGCCCCC	11286	VQSRTrancheINDEL99.95to100.00	0	none	0	0	90	1e-6
chr6-017616290-G-GGGGGCCCCCC	chr6	17616290	G	GGGGGCCCCCC	11286	VQSRTrancheINDEL99.95to100.00	0	none	0	0	90	1e-6
chr6-017616290-G-GGGGGGGCC	chr6	17616290	G	GGGGGGGCC	11286	VQSRTrancheINDEL99.95to100.00	0	none	0	0	90	1e-6
chr6-017616290-G-GGGGGGGCCCC	chr6	17616290	G	GGGGGGGCCCC	11286	VQSRTrancheINDEL99.95to100.00	0	none	0	0	90	1e-6
chr6-017616290-G-GGGGGGGCCGGGGGGCCCCCC	chr6	17616290	G	GGGGGGGCCGGGGGGCCCCCC	11286	VQSRTrancheINDEL99.95to100.00	0	none	0	0	90	1e-6
chr6-017616290-G-GGGGGGGGC	chr6	17616290	G	GGGGGGGGC	11286	VQSRTrancheINDEL99.95to100.00	0	none	0	0	90	1e-6
chr6-017616290-G-GGGGGGGGCCC	chr6	17616290	G	GGGGGGGGCCC	11286	VQSRTrancheINDEL99.95to100.00	0	none	0	0	90	1e-6
chr6-017616290-G-GGGGGGGGCCCCC	chr6	17616290	G	GGGGGGGGCCCCC	11286	VQSRTrancheINDEL99.95to100.00	0	none	0	0	90	1e-6
chr6-017616290-G-GGGGGGGGGCCCC	chr6	17616290	G	GGGGGGGGGCCCC	11286	VQSRTrancheINDEL99.95to100.00	0	none	0	0	90	1e-6
chr6-017616290-G-GGGGGGGGGGCCC	chr6	17616290	G	GGGGGGGGGGCCC	11286	VQSRTrancheINDEL99.95to100.00	0	none	9e-6	0	90	9e-6
chr6-017616290-G-GGGGGGGGGGCCCC	chr6	17616290	G	GGGGGGGGGGCCCC	11286	VQSRTrancheINDEL99.95to100.00	1.73e-6	nfe	8.9e-5	0	90	8.9e-5
chr6-017616290-G-GGGGGGGGGGCCCCC	chr6	17616290	G	GGGGGGGGGGCCCCC	11286	VQSRTrancheINDEL99.95to100.00	0	none	0	0	90	1e-6
chr6-017616290-G-GGGGGGGGGGGCC	chr6	17616290	G	GGGGGGGGGGGCC	11286	VQSRTrancheINDEL99.95to100.00	1.73e-6	nfe	7.099999999999998e-5	0	90	7.099999999999998e-5
chr6-017616290-G-GGGGGGGGGGGCCC	chr6	17616290	G	GGGGGGGGGGGCCC	11286	VQSRTrancheINDEL99.95to100.00	1.939e-5	eas	2.2999999999999995e-4	0	90	2.2999999999999995e-4
chr6-017616290-G-GGGGGGGGGGGCCCC	chr6	17616290	G	GGGGGGGGGGGCCCC	11286	VQSRTrancheINDEL99.95to100.00	6.88e-6	nfe	1.6699999999999994e-4	0	90	1.6699999999999994e-4
chr6-017616290-G-GGGGGGGGGGGCCCCC	chr6	17616290	G	GGGGGGGGGGGCCCCC	11286	VQSRTrancheINDEL99.95to100.00	1.73e-6	nfe	7.099999999999998e-5	0	90	7.099999999999998e-5
chr6-017616290-G-GGGGGGGGGGGCCCCCC	chr6	17616290	G	GGGGGGGGGGGCCCCCC	11286	VQSRTrancheINDEL99.95to100.00	0	none	0	0	90	1e-6
chr6-017616290-G-GGGGGGGGGGGGC	chr6	17616290	G	GGGGGGGGGGGGC	11286	VQSRTrancheINDEL99.95to100.00	0	none	9e-6	0	90	9e-6
chr6-017616290-G-GGGGGGGGGGGGCC	chr6	17616290	G	GGGGGGGGGGGGCC	11286	VQSRTrancheINDEL99.95to100.00	1.938e-5	eas	3.820000000000003e-4	0	90	3.820000000000003e-4
chr6-017616290-G-GGGGGGGGGGGGCCC	chr6	17616290	G	GGGGGGGGGGGGCCC	11286	VQSRTrancheINDEL99.95to100.00	1.466e-4	afr	8.920000000000005e-4	1	90	8.920000000000005e-4
chr6-017616290-G-GGGGGGGGGGGGCCCC	chr6	17616290	G	GGGGGGGGGGGGCCCC	11286	VQSRTrancheINDEL99.95to100.00	3.537e-5	nfe	4.950000000000003e-4	0	90	4.950000000000003e-4
chr6-017616290-G-GGGGGGGGGGGGCCCCC	chr6	17616290	G	GGGGGGGGGGGGCCCCC	11286	VQSRTrancheINDEL99.95to100.00	4.16e-6	nfe	1.27e-4	1	90	1.27e-4
chr6-017616290-G-GGGGGGGGGGGGCCCCCC	chr6	17616290	G	GGGGGGGGGGGGCCCCCC	11286	VQSRTrancheINDEL99.95to100.00	0	none	0	0	90	1e-6
chr6-017616290-G-GGGGGGGGGGGGCCCCCCCCCCCCCCCC	chr6	17616290	G	GGGGGGGGGGGGCCCCCCCCCCCCCCCC	11286	VQSRTrancheINDEL99.95to100.00	0	none	0	0	90	1e-6
chr6-017616290-G-GGGGGGGGGGGGCGCC	chr6	17616290	G	GGGGGGGGGGGGCGCC	11286	VQSRTrancheINDEL99.95to100.00	0	none	0	0	90	1e-6
chr6-017616290-G-GGGGGGGGGGGGGCC	chr6	17616290	G	GGGGGGGGGGGGGCC	11286	VQSRTrancheINDEL99.95to100.00	1.4635e-4	afr	6.330000000000003e-4	0	90	6.330000000000003e-4
chr6-017616290-G-GGGGGGGGGGGGGCCC	chr6	17616290	G	GGGGGGGGGGGGGCCC	11286	VQSRTrancheINDEL99.95to100.00	1.8294e-4	eas	5.870000000000005e-4	0	90	5.870000000000005e-4
chr6-017616290-G-GGGGGGGGGGGGGCCCC	chr6	17616290	G	GGGGGGGGGGGGGCCCC	11286	VQSRTrancheINDEL99.95to100.00	4.795e-5	nfe	4.950000000000003e-4	0	90	4.950000000000003e-4
chr6-017616290-G-GGGGGGGGGGGGGCCCCC	chr6	17616290	G	GGGGGGGGGGGGGCCCCC	11286	VQSRTrancheINDEL99.95to100.00	6.88e-6	nfe	7.099999999999998e-5	1	90	7.099999999999998e-5
chr6-017616290-G-GGGGGGGGGGGGGCCCCCC	chr6	17616290	G	GGGGGGGGGGGGGCCCCCC	11286	VQSRTrancheINDEL99.95to100.00	0	none	0	0	90	1e-6
chr6-017616290-G-GGGGGGGGGGGGGCCCCGC	chr6	17616290	G	GGGGGGGGGGGGGCCCCGC	11286	VQSRTrancheINDEL99.95to100.00	0	none	0	0	90	1e-6
chr6-017616290-G-GGGGGGGGGGGGGGC	chr6	17616290	G	GGGGGGGGGGGGGGC	11286	VQSRTrancheINDEL99.95to100.00	0	none	5.2999999999999994e-5	0	90	5.2999999999999994e-5
chr6-017616290-G-GGGGGGGGGGGGGGCC	chr6	17616290	G	GGGGGGGGGGGGGGCC	11286	VQSRTrancheINDEL99.95to100.00	1.938e-5	eas	7.099999999999998e-5	0	90	7.099999999999998e-5
chr6-017616290-G-GGGGGGGGGGGGGGCCC	chr6	17616290	G	GGGGGGGGGGGGGGCCC	11286	VQSRTrancheINDEL99.95to100.00	1.325e-5	nfe	2.5100000000000014e-4	0	90	2.5100000000000014e-4
chr6-017616290-G-GGGGGGGGGGGGGGCCCC	chr6	17616290	G	GGGGGGGGGGGGGGCCCC	11286	VQSRTrancheINDEL99.95to100.00	0	none	7.099999999999998e-5	0	90	7.099999999999998e-5
chr6-017616290-G-GGGGGGGGGGGGGGCCCCC	chr6	17616290	G	GGGGGGGGGGGGGGCCCCC	11286	VQSRTrancheINDEL99.95to100.00	1.73e-6	nfe	5.2999999999999994e-5	0	90	5.2999999999999994e-5
chr6-017616290-G-GGGGGGGGGGGGGGCCCCCC	chr6	17616290	G	GGGGGGGGGGGGGGCCCCCC	11286	VQSRTrancheINDEL99.95to100.00	0	none	0	0	90	1e-6
chr6-017616290-G-GGGGGGGGGGGGGGGCC	chr6	17616290	G	GGGGGGGGGGGGGGGCC	11286	VQSRTrancheINDEL99.95to100.00	0	none	2.2000000000000003e-5	0	90	2.2000000000000003e-5
chr6-017616290-G-GGGGGGGGGGGGGGGCCC	chr6	17616290	G	GGGGGGGGGGGGGGGCCC	11286	VQSRTrancheINDEL99.95to100.00	1.73e-6	nfe	9e-6	0	90	9e-6
chr6-017616290-G-GGGGGGGGGGGGGGGCCCC	chr6	17616290	G	GGGGGGGGGGGGGGGCCCC	11286	VQSRTrancheINDEL99.95to100.00	1.937e-5	eas	9e-6	0	90	1.937e-5
chr6-017616290-G-GGGGGGGGGGGGGGGCCCCC	chr6	17616290	G	GGGGGGGGGGGGGGGCCCCC	11286	VQSRTrancheINDEL99.95to100.00	0	none	0	0	90	1e-6
chr6-017616290-G-GGGGGGGGGGGGGGGGCCC	chr6	17616290	G	GGGGGGGGGGGGGGGGCCC	11286	VQSRTrancheINDEL99.95to100.00	0	none	3.6999999999999985e-5	0	90	3.6999999999999985e-5
chr6-017616290-G-GGGGGGGGGGGGGGGGCCCC	chr6	17616290	G	GGGGGGGGGGGGGGGGCCCC	11286	VQSRTrancheINDEL99.95to100.00	0	none	2.2000000000000003e-5	0	90	2.2000000000000003e-5
chr6-017616290-G-GGGGGGGGGGGGGGGGCCCCC	chr6	17616290	G	GGGGGGGGGGGGGGGGCCCCC	11286	VQSRTrancheINDEL99.95to100.00	0	none	9e-6	0	90	9e-6
chr6-017616290-G-GGGGGGGGGGGGGGGGCCCCCC	chr6	17616290	G	GGGGGGGGGGGGGGGGCCCCCC	11286	VQSRTrancheINDEL99.95to100.00	0	none	0	0	90	1e-6
chr6-017616290-G-GGGGGGGGGGGGGGGGGCC	chr6	17616290	G	GGGGGGGGGGGGGGGGGCC	11286	VQSRTrancheINDEL99.95to100.00	0	none	0	0	90	1e-6
chr6-017616290-G-GGGGGGGGGGGGGGGGGCCC	chr6	17616290	G	GGGGGGGGGGGGGGGGGCCC	11286	VQSRTrancheINDEL99.95to100.00	4.16e-6	nfe	9e-6	0	90	9e-6
chr6-017616290-G-GGGGGGGGGGGGGGGGGCCCCC	chr6	17616290	G	GGGGGGGGGGGGGGGGGCCCCC	11286	VQSRTrancheINDEL99.95to100.00	0	none	0	0	90	1e-6
chr6-017616290-G-GGGGGGGGGGGGGGGGGGCC	chr6	17616290	G	GGGGGGGGGGGGGGGGGGCC	11286	VQSRTrancheINDEL99.95to100.00	0	none	0	0	90	1e-6
chr6-017616290-G-GGGGGGGGGGGGGGGGGGCCC	chr6	17616290	G	GGGGGGGGGGGGGGGGGGCCC	11286	VQSRTrancheINDEL99.95to100.00	1.73e-6	nfe	9e-6	0	90	9e-6
chr6-017616290-G-GGGGGGGGGGGGGGGGGGCCCC	chr6	17616290	G	GGGGGGGGGGGGGGGGGGCCCC	11286	VQSRTrancheINDEL99.95to100.00	1.324e-5	nfe	9e-6	0	90	1.324e-5
chr6-017616290-G-GGGGGGGGGGGGGGGGGGGC	chr6	17616290	G	GGGGGGGGGGGGGGGGGGGC	11286	VQSRTrancheINDEL99.95to100.00	0	none	0	0	90	1e-6
chr6-017616290-G-GGGGGGGGGGGGGGGGGGGCC	chr6	17616290	G	GGGGGGGGGGGGGGGGGGGCC	11286	VQSRTrancheINDEL99.95to100.00	0	none	9e-6	0	90	9e-6
chr6-017616290-G-GGGGGGGGGGGGGGGGGGGCCC	chr6	17616290	G	GGGGGGGGGGGGGGGGGGGCCC	11286	VQSRTrancheINDEL99.95to100.00	0	none	7.099999999999998e-5	0	90	7.099999999999998e-5
chr6-017616290-G-GGGGGGGGGGGGGGGGGGGCCCC	chr6	17616290	G	GGGGGGGGGGGGGGGGGGGCCCC	11286	VQSRTrancheINDEL99.95to100.00	0	none	0	0	90	1e-6
chr6-017616290-G-GGGGGGGGGGGGGGGGGGGGCC	chr6	17616290	G	GGGGGGGGGGGGGGGGGGGGCC	11286	VQSRTrancheINDEL99.95to100.00	0	none	0	0	90	1e-6
chr6-017616290-G-GGGGGGGGGGGGGGGGGGGGCCCC	chr6	17616290	G	GGGGGGGGGGGGGGGGGGGGCCCC	11286	VQSRTrancheINDEL99.95to100.00	1.73e-6	nfe	9e-6	0	90	9e-6
chr6-017616290-G-T	chr6	17616290	G	T	11286	VQSRTrancheINDEL99.95to100.00	0	none	2.2000000000000003e-5	0	90	2.2000000000000003e-5
chr6-017616325-C-T	chr6	17616325	C	T	4625122	PASS	0.66587	eas	0.40429799999999944	50	134	0.66587
chr6-017616781-G-*	chr6	17616781	G	*	324533	PASS	0	none	0	0	134	1e-6
chr6-017616781-G-A	chr6	17616781	G	A	324533	PASS	0.27788	eas	0.022215	1	134	0.27788
chr6-017625705-C-T	chr6	17625705	C	T	910225	PASS	0.080451	nfe	0.05055000000000002	8	134	0.080451
chr6-017625797-T-C	chr6	17625797	T	C	722	PASS	0	none	0	1	134	1e-6
chr6-017626244-T-C	chr6	17626244	T	C	138954	PASS	0.013062	nfe	0.00836599999999999	3	134	0.013062
chr6-017628610-TAA-*	chr6	17628610	TAA	*	2644473	PASS	0	none	9e-6	0	118	9e-6
chr6-017628610-TAA-AAA	chr6	17628610	TAA	AAA	2644473	PASS	0	none	9e-6	0	118	9e-6
chr6-017628610-TAA-T	chr6	17628610	TAA	T	2644473	PASS	1.9574e-4	afr	7.740000000000004e-4	0	118	7.740000000000004e-4
chr6-017628610-TAA-TA	chr6	17628610	TAA	TA	2644473	PASS	0	none	7.030000000000005e-4	0	118	7.030000000000005e-4
chr6-017628610-TAA-TAAA	chr6	17628610	TAA	TAAA	2644473	PASS	0	none	0.2625979999999994	54	118	0.2625979999999994
chr6-017628610-TAA-TAAAA	chr6	17628610	TAA	TAAAA	2644473	PASS	0	none	0.08496900000000002	38	118	0.08496900000000002
chr6-017628610-TAA-TAAAAA	chr6	17628610	TAA	TAAAAA	2644473	PASS	0	none	0.00189099999999999	1	118	0.00189099999999999
chr6-017628610-TAA-TAAAAAA	chr6	17628610	TAA	TAAAAAA	2644473	PASS	0	none	1.47e-4	0	118	1.47e-4
chr6-017628610-TAA-TAAAAAAA	chr6	17628610	TAA	TAAAAAAA	2644473	PASS	0	none	9e-6	0	118	9e-6
chr6-017628619-AAAT-*	chr6	17628619	AAAT	*	429507	PASS	0	none	0	0	130	1e-6
chr6-017628619-AAAT-A	chr6	17628619	AAAT	A	429507	PASS	6.609e-5	afr	4.950000000000003e-4	0	130	4.950000000000003e-4
chr6-017628619-AAAT-AAAAATAAT	chr6	17628619	AAAT	AAAAATAAT	429507	PASS	0	none	7.099999999999998e-5	0	130	7.099999999999998e-5
chr6-017628619-AAAT-AAAAATAATAAT	chr6	17628619	AAAT	AAAAATAATAAT	429507	PASS	0	none	1.27e-4	0	130	1.27e-4
chr6-017628619-AAAT-AAAATAAT	chr6	17628619	AAAT	AAAATAAT	429507	PASS	0	none	6.800000000000003e-4	0	130	6.800000000000003e-4
chr6-017628619-AAAT-AAATAAT	chr6	17628619	AAAT	AAATAAT	429507	PASS	0	none	0.00194099999999999	0	130	0.00194099999999999
chr6-017628619-AAAT-AATAAT	chr6	17628619	AAAT	AATAAT	429507	PASS	0	none	7.099999999999998e-5	0	130	7.099999999999998e-5
chr6-017628619-AAAT-AATAATAATAAT	chr6	17628619	AAAT	AATAATAATAAT	429507	PASS	0	none	9e-6	0	130	9e-6
chr6-017628619-AAAT-ATAAT	chr6	17628619	AAAT	ATAAT	429507	PASS	0	none	0.040088	7	130	0.040088
chr6-017628619-AAAT-TAAT	chr6	17628619	AAAT	TAAT	429507	PASS	0	none	5.2999999999999994e-5	0	130	5.2999999999999994e-5
chr6-017628621-ATAAT-*	chr6	17628621	ATAAT	*	7337.97	PASS	0	none	0.00117999999999999	0	116	0.00117999999999999
chr6-017628621-ATAAT-A	chr6	17628621	ATAAT	A	7337.97	PASS	1.061e-4	nfe	9e-6	0	116	1.061e-4
chr6-017628621-ATAAT-AAAT	chr6	17628621	ATAAT	AAAT	7337.97	PASS	0	none	0.002765	1	116	0.002765
chr6-017628622-T-*	chr6	17628622	T	*	198845	PASS	0	none	0.002461	0	76	0.002461
chr6-017628622-T-A	chr6	17628622	T	A	198845	PASS	0.12942	afr	0.01459499999999999	5	76	0.12942
chr6-017628625-T-*	chr6	17628625	T	*	89594	PASS	0	none	5.2999999999999994e-5	0	134	5.2999999999999994e-5
chr6-017628625-T-A	chr6	17628625	T	A	89594	PASS	0.012838	nfe	0.005648	3	134	0.012838
chr6-017628625-T-G	chr6	17628625	T	G	89594	PASS	0	none	0	0	134	1e-6
chr6-017628758-T-C	chr6	17628758	T	C	1350	PASS	3.085e-5	nfe	0	1	134	3.085e-5
chr6-017629365-G-C	chr6	17629365	G	C	2390	VQSRTrancheSNP99.70to99.80	3e-7	nfe	0	1	134	1e-6
chr6-017629385-G-A	chr6	17629385	G	A	41107217	PASS	0.99501	nfe	0.9619500000000004	133	134	0.99501
chr6-017629661-T-A	chr6	17629661	T	A	14530	PASS	2.15e-6	nfe	0	0	134	2.15e-6
chr6-017629661-T-G	chr6	17629661	T	G	14530	PASS	0.0016468	amr	9.640000000000004e-4	1	134	0.0016468
chr6-017632802-G-C	chr6	17632802	G	C	2649245	PASS	0.20408	sas	0.142352	26	72	0.20408
chr6-017632830-C-*	chr6	17632830	C	*	10153333	PASS	0	none	0	0	128	1e-6
chr6-017632830-C-T	chr6	17632830	C	T	10153333	PASS	0.90011	eas	0.784259	105	128	0.90011
chr6-017632845-CTAAAAAA-*	chr6	17632845	CTAAAAAA	*	4384	VQSRTrancheINDEL99.50to99.90	0	none	1.88e-4	0	84	1.88e-4
chr6-017632845-CTAAAAAA-ATAAAAAA	chr6	17632845	CTAAAAAA	ATAAAAAA	4384	VQSRTrancheINDEL99.50to99.90	0	none	6.560000000000002e-4	1	84	6.560000000000002e-4
chr6-017632845-CTAAAAAA-C	chr6	17632845	CTAAAAAA	C	4384	VQSRTrancheINDEL99.50to99.90	0	none	9e-6	0	84	9e-6
chr6-017632845-CTAAAAAA-CAAAAAA	chr6	17632845	CTAAAAAA	CAAAAAA	4384	VQSRTrancheINDEL99.50to99.90	0	none	0	0	84	1e-6
chr6-017632845-CTAAAAAA-CAAAAATAAAAAA	chr6	17632845	CTAAAAAA	CAAAAATAAAAAA	4384	VQSRTrancheINDEL99.50to99.90	0	none	0	0	84	1e-6
chr6-017632845-CTAAAAAA-CAAAATAAAAAA	chr6	17632845	CTAAAAAA	CAAAATAAAAAA	4384	VQSRTrancheINDEL99.50to99.90	0	none	2.2000000000000003e-5	0	84	2.2000000000000003e-5
chr6-017632845-CTAAAAAA-CAAATAAAAAA	chr6	17632845	CTAAAAAA	CAAATAAAAAA	4384	VQSRTrancheINDEL99.50to99.90	0	none	1.88e-4	0	84	1.88e-4
chr6-017632845-CTAAAAAA-CAATAAAAAA	chr6	17632845	CTAAAAAA	CAATAAAAAA	4384	VQSRTrancheINDEL99.50to99.90	0	none	6.560000000000002e-4	0	84	6.560000000000002e-4
chr6-017632845-CTAAAAAA-CATAAAAAA	chr6	17632845	CTAAAAAA	CATAAAAAA	4384	VQSRTrancheINDEL99.50to99.90	0	none	2.9400000000000004e-4	0	84	2.9400000000000004e-4
chr6-017632845-CTAAAAAA-CCAAAAATAAAAAA	chr6	17632845	CTAAAAAA	CCAAAAATAAAAAA	4384	VQSRTrancheINDEL99.50to99.90	0	none	0	0	84	1e-6
chr6-017632845-CTAAAAAA-CCATAAAAAA	chr6	17632845	CTAAAAAA	CCATAAAAAA	4384	VQSRTrancheINDEL99.50to99.90	0	none	0	0	84	1e-6
chr6-017632845-CTAAAAAA-CTTAAAAAA	chr6	17632845	CTAAAAAA	CTTAAAAAA	4384	VQSRTrancheINDEL99.50to99.90	0	none	9e-6	0	84	9e-6
chr6-017632845-CTAAAAAA-TTAAAAAA	chr6	17632845	CTAAAAAA	TTAAAAAA	4384	VQSRTrancheINDEL99.50to99.90	0	none	3.6999999999999985e-5	0	84	3.6999999999999985e-5
chr6-017632846-TAAAAAAA-*	chr6	17632846	TAAAAAAA	*	1544872	ExcessHet	0	none	1.0799999999999996e-4	0	60	1.0799999999999996e-4
chr6-017632846-TAAAAAAA-AAAAAAAA	chr6	17632846	TAAAAAAA	AAAAAAAA	1544872	ExcessHet	0	none	0.003315	0	60	0.003315
chr6-017632846-TAAAAAAA-T	chr6	17632846	TAAAAAAA	T	1544872	ExcessHet	0	none	0	0	60	1e-6
chr6-017632846-TAAAAAAA-TA	chr6	17632846	TAAAAAAA	TA	1544872	ExcessHet	0	none	2.2000000000000003e-5	0	60	2.2000000000000003e-5
chr6-017632846-TAAAAAAA-TAA	chr6	17632846	TAAAAAAA	TAA	1544872	ExcessHet	0	none	1.0799999999999996e-4	0	60	1.0799999999999996e-4
chr6-017632846-TAAAAAAA-TAAA	chr6	17632846	TAAAAAAA	TAAA	1544872	ExcessHet	0	none	8.200000000000003e-4	0	60	8.200000000000003e-4
chr6-017632846-TAAAAAAA-TAAAA	chr6	17632846	TAAAAAAA	TAAAA	1544872	ExcessHet	0	none	0.002785	2	60	0.002785
chr6-017632846-TAAAAAAA-TAAAAA	chr6	17632846	TAAAAAAA	TAAAAA	1544872	ExcessHet	0	none	0.011343	1	60	0.011343
chr6-017632846-TAAAAAAA-TAAAAAA	chr6	17632846	TAAAAAAA	TAAAAAA	1544872	ExcessHet	0	none	0.07333	4	60	0.07333
chr6-017632846-TAAAAAAA-TAAAAAAAA	chr6	17632846	TAAAAAAA	TAAAAAAAA	1544872	ExcessHet	0	none	0.178909	10	60	0.178909
chr6-017632846-TAAAAAAA-TAAAAAAAAA	chr6	17632846	TAAAAAAA	TAAAAAAAAA	1544872	ExcessHet	0	none	0.10522100000000002	13	60	0.10522100000000002
chr6-017632846-TAAAAAAA-TAAAAAAAAAA	chr6	17632846	TAAAAAAA	TAAAAAAAAAA	1544872	ExcessHet	0	none	0.03509500000000002	2	60	0.03509500000000002
chr6-017632846-TAAAAAAA-TAAAAAAAAAAA	chr6	17632846	TAAAAAAA	TAAAAAAAAAAA	1544872	ExcessHet	0	none	0.01032499999999999	1	60	0.01032499999999999
chr6-017632846-TAAAAAAA-TAAAAAAAAAAAA	chr6	17632846	TAAAAAAA	TAAAAAAAAAAAA	1544872	ExcessHet	0	none	0.002335	0	60	0.002335
chr6-017632846-TAAAAAAA-TAAAAAAAAAAAAA	chr6	17632846	TAAAAAAA	TAAAAAAAAAAAAA	1544872	ExcessHet	0	none	5.170000000000003e-4	0	60	5.170000000000003e-4
chr6-017632846-TAAAAAAA-TAAAAAAAAAAAAAA	chr6	17632846	TAAAAAAA	TAAAAAAAAAAAAAA	1544872	ExcessHet	0	none	3.6999999999999985e-5	0	60	3.6999999999999985e-5
chr6-017632846-TAAAAAAA-TAAAAAAAAAAAAAAAA	chr6	17632846	TAAAAAAA	TAAAAAAAAAAAAAAAA	1544872	ExcessHet	0	none	0	0	60	1e-6
chr6-017632846-TAAAAAAA-TAAAAAAAAAAAAAAAAAAA	chr6	17632846	TAAAAAAA	TAAAAAAAAAAAAAAAAAAA	1544872	ExcessHet	0	none	0	0	60	1e-6
chr6-017632846-TAAAAAAA-TGAAAAAAA	chr6	17632846	TAAAAAAA	TGAAAAAAA	1544872	ExcessHet	0	none	0.002836	0	60	0.002836
chr6-017632846-TAAAAAAA-TGAAAAAAAA	chr6	17632846	TAAAAAAA	TGAAAAAAAA	1544872	ExcessHet	0	none	4.260000000000005e-4	0	60	4.260000000000005e-4
chr6-017632846-TAAAAAAA-TGAAAAAAAAA	chr6	17632846	TAAAAAAA	TGAAAAAAAAA	1544872	ExcessHet	0	none	3.6999999999999985e-5	0	60	3.6999999999999985e-5
chr6-017632846-TAAAAAAA-TGAAAAAAAAAA	chr6	17632846	TAAAAAAA	TGAAAAAAAAAA	1544872	ExcessHet	0	none	9e-6	0	60	9e-6
chr6-017632846-TAAAAAAA-TGGAAAAAAA	chr6	17632846	TAAAAAAA	TGGAAAAAAA	1544872	ExcessHet	0	none	9e-6	0	60	9e-6
chr6-017632847-A-*	chr6	17632847	A	*	7668	PASS	0	none	0.08983900000000003	7	90	0.08983900000000003
chr6-017632847-A-G	chr6	17632847	A	G	7668	PASS	0.035926	eas	0.00115499999999999	0	90	0.035926
chr6-017632847-A-T	chr6	17632847	A	T	7668	PASS	2.725e-5	nfe	0	0	90	2.725e-5
chr6-017632848-A-*	chr6	17632848	A	*	485	PASS	0	none	0.01590100000000002	3	118	0.01590100000000002
chr6-017632848-A-G	chr6	17632848	A	G	485	PASS	0.0014206	eas	1.0799999999999996e-4	0	118	0.0014206
chr6-017632848-A-T	chr6	17632848	A	T	485	PASS	3.4e-7	nfe	0	0	118	1e-6
chr6-017632864-C-A	chr6	17632864	C	A	2072	PASS	3.4489e-4	amr	4.500000000000005e-4	0	120	4.500000000000005e-4
chr6-017632864-C-T	chr6	17632864	C	T	2072	PASS	2.0224e-4	nfe	2.2000000000000003e-5	0	120	2.0224e-4
chr6-017632990-T-C	chr6	17632990	T	C	73999	PASS	0.012269	nfe	0.00787199999999998	3	134	0.012269
chr6-017637017-C-T	chr6	17637017	C	T	592	PASS	0	none	0	1	134	1e-6
chr6-017637335-G-C	chr6	17637335	G	C	86609	PASS	0.0016025	mid	0.00118099999999999	1	134	0.0016025
chr6-017637373-C-T	chr6	17637373	C	T	14153	PASS	2.711e-5	nfe	3.6999999999999985e-5	1	134	3.6999999999999985e-5
chr6-017637777-T-A	chr6	17637777	T	A	1307	PASS	2.3253e-4	afr	0	0	134	2.3253e-4
chr6-017637777-T-C	chr6	17637777	T	C	1307	PASS	1.003e-5	afr	0	1	134	1.003e-5
chr6-017639958-T-A	chr6	17639958	T	A	173919	PASS	0.01384	nfe	0.00854799999999998	3	134	0.01384
chr6-017639985-T-G	chr6	17639985	T	G	100685	PASS	0.011312	nfe	0.006034	1	134	0.011312
chr6-017640086-T-A	chr6	17640086	T	A	118139	PASS	0.064534	afr	0.007664	1	134	0.064534
chr6-017646025-T-C	chr6	17646025	T	C	324631	PASS	0.050111	mid	0.03226600000000002	3	132	0.050111
chr6-017647781-T-C	chr6	17647781	T	C	53716	PASS	0.0030364	nfe	0.002993	2	134	0.0030364
chr6-017651696-GT-G	chr6	17651696	GT	G	720.97	PASS	0	none	0	0	132	1e-6
chr6-017651696-GT-GTT	chr6	17651696	GT	GTT	720.97	PASS	0	none	4.270000000000005e-4	1	132	4.270000000000005e-4
chr6-017652051-AAAAT-A	chr6	17652051	AAAAT	A	8309.97	PASS	0.0014494	amr	0.002389	1	122	0.002389
chr6-017652051-AAAAT-AAAATAAAT	chr6	17652051	AAAAT	AAAATAAAT	8309.97	PASS	0	none	7.099999999999998e-5	0	122	7.099999999999998e-5
chr6-017661511-T-A	chr6	17661511	T	A	135091	PASS	0.27632	eas	0.02165600000000001	1	128	0.27632
chr6-017661512-G-A	chr6	17661512	G	A	5902173	PASS	0.99729	nfe	0.9611210000000004	122	122	0.99729
chr6-017661512-G-C	chr6	17661512	G	C	5902173	PASS	0	none	0	0	122	1e-6
chr6-017661857-TAA-AAA	chr6	17661857	TAA	AAA	163208	ExcessHet	0	none	5.180000000000002e-4	0	106	5.180000000000002e-4
chr6-017661857-TAA-T	chr6	17661857	TAA	T	163208	ExcessHet	1.141e-5	nfe	2.5100000000000014e-4	0	106	2.5100000000000014e-4
chr6-017661857-TAA-TA	chr6	17661857	TAA	TA	163208	ExcessHet	0	none	0.11681800000000002	14	106	0.11681800000000002
chr6-017661857-TAA-TAAA	chr6	17661857	TAA	TAAA	163208	ExcessHet	0	none	0.00963399999999999	1	106	0.00963399999999999
chr6-017661857-TAA-TAAAA	chr6	17661857	TAA	TAAAA	163208	ExcessHet	0	none	0	0	106	1e-6
chr6-017665126-A-G	chr6	17665126	A	G	3721904	PASS	0.6732	mid	0.5129920000000007	61	132	0.6732
chr6-017665226-T-C	chr6	17665226	T	C	13766	PASS	0.0015059	nfe	5.640000000000005e-4	1	134	0.0015059
chr6-017665248-G-C	chr6	17665248	G	C	5007020	PASS	0.32301	eas	0.229281	43	134	0.32301
chr6-017668842-CAAA-*	chr6	17668842	CAAA	*	298052	ExcessHet	0	none	9e-6	0	88	9e-6
chr6-017668842-CAAA-AAAA	chr6	17668842	CAAA	AAAA	298052	ExcessHet	0	none	0	0	88	1e-6
chr6-017668842-CAAA-C	chr6	17668842	CAAA	C	298052	ExcessHet	2.531e-5	sas	2.2000000000000003e-5	0	88	2.531e-5
chr6-017668842-CAAA-CA	chr6	17668842	CAAA	CA	298052	ExcessHet	0	none	0.004794	0	88	0.004794
chr6-017668842-CAAA-CAA	chr6	17668842	CAAA	CAA	298052	ExcessHet	0	none	0.122883	16	88	0.122883
chr6-017668842-CAAA-CAAAA	chr6	17668842	CAAA	CAAAA	298052	ExcessHet	0	none	0.08439000000000002	7	88	0.08439000000000002
chr6-017668842-CAAA-CAAAAA	chr6	17668842	CAAA	CAAAAA	298052	ExcessHet	0	none	9.150000000000004e-4	0	88	9.150000000000004e-4
chr6-017668842-CAAA-CAAAAAA	chr6	17668842	CAAA	CAAAAAA	298052	ExcessHet	0	none	9e-6	0	88	9e-6
chr6-017668842-CAAA-TAAA	chr6	17668842	CAAA	TAAA	298052	ExcessHet	0	none	9e-6	0	88	9e-6
chr6-017669031-GAAAAA-*	chr6	17669031	GAAAAA	*	2154998	ExcessHet	0	none	4.950000000000003e-4	0	114	4.950000000000003e-4
chr6-017669031-GAAAAA-AAAAAA	chr6	17669031	GAAAAA	AAAAAA	2154998	ExcessHet	0	none	0.00127699999999999	0	114	0.00127699999999999
chr6-017669031-GAAAAA-CAAAAA	chr6	17669031	GAAAAA	CAAAAA	2154998	ExcessHet	0	none	0	0	114	1e-6
chr6-017669031-GAAAAA-G	chr6	17669031	GAAAAA	G	2154998	ExcessHet	0	none	0	0	114	1e-6
chr6-017669031-GAAAAA-GA	chr6	17669031	GAAAAA	GA	2154998	ExcessHet	0	none	7.099999999999998e-5	0	114	7.099999999999998e-5
chr6-017669031-GAAAAA-GAA	chr6	17669031	GAAAAA	GAA	2154998	ExcessHet	0	none	6.800000000000003e-4	0	114	6.800000000000003e-4
chr6-017669031-GAAAAA-GAAA	chr6	17669031	GAAAAA	GAAA	2154998	ExcessHet	0	none	0.00766	0	114	0.00766
chr6-017669031-GAAAAA-GAAAA	chr6	17669031	GAAAAA	GAAAA	2154998	ExcessHet	0	none	0.17017800000000002	19	114	0.17017800000000002
chr6-017669031-GAAAAA-GAAAAAA	chr6	17669031	GAAAAA	GAAAAAA	2154998	ExcessHet	0	none	0.2531289999999995	37	114	0.2531289999999995
chr6-017669031-GAAAAA-GAAAAAAA	chr6	17669031	GAAAAA	GAAAAAAA	2154998	ExcessHet	0	none	0.03055000000000002	2	114	0.03055000000000002
chr6-017669031-GAAAAA-GAAAAAAAA	chr6	17669031	GAAAAA	GAAAAAAAA	2154998	ExcessHet	0	none	0.002563	0	114	0.002563
chr6-017669031-GAAAAA-GAAAAAAAAA	chr6	17669031	GAAAAA	GAAAAAAAAA	2154998	ExcessHet	0	none	2.09e-4	0	114	2.09e-4
chr6-017669031-GAAAAA-GAAAAAAAAAA	chr6	17669031	GAAAAA	GAAAAAAAAAA	2154998	ExcessHet	0	none	5.2999999999999994e-5	0	114	5.2999999999999994e-5
chr6-017669031-GAAAAA-GAAAAAAAAAAA	chr6	17669031	GAAAAA	GAAAAAAAAAAA	2154998	ExcessHet	0	none	9e-6	0	114	9e-6
chr6-017669031-GAAAAA-GAAAAAAAAAAAA	chr6	17669031	GAAAAA	GAAAAAAAAAAAA	2154998	ExcessHet	0	none	0	0	114	1e-6
chr6-017669031-GAAAAA-TAAAAA	chr6	17669031	GAAAAA	TAAAAA	2154998	ExcessHet	0	none	7.099999999999998e-5	0	114	7.099999999999998e-5
chr6-017669032-A-*	chr6	17669032	A	*	376	PASS	0	none	0.178312	18	70	0.178312
chr6-017669032-A-G	chr6	17669032	A	G	376	PASS	1.3164e-4	eas	1.0799999999999996e-4	0	70	1.3164e-4
chr6-017669032-A-T	chr6	17669032	A	T	376	PASS	0	none	0	0	70	1e-6
chr6-017669072-G-A	chr6	17669072	G	A	232	PASS	0	none	7.099999999999998e-5	0	118	7.099999999999998e-5
chr6-017669072-G-T	chr6	17669072	G	T	232	PASS	1.968e-5	nfe	2.09e-4	0	118	2.09e-4
chr6-017669081-CTTTTT-ATTTTT	chr6	17669081	CTTTTT	ATTTTT	1132821	ExcessHet	0	none	9e-6	0	86	9e-6
chr6-017669081-CTTTTT-C	chr6	17669081	CTTTTT	C	1132821	ExcessHet	2.43e-6	nfe	0	0	86	2.43e-6
chr6-017669081-CTTTTT-CT	chr6	17669081	CTTTTT	CT	1132821	ExcessHet	0	none	8.440000000000002e-4	1	86	8.440000000000002e-4
chr6-017669081-CTTTTT-CTT	chr6	17669081	CTTTTT	CTT	1132821	ExcessHet	0	none	0.007447	0	86	0.007447
chr6-017669081-CTTTTT-CTTT	chr6	17669081	CTTTTT	CTTT	1132821	ExcessHet	0	none	0.036077	5	86	0.036077
chr6-017669081-CTTTTT-CTTTT	chr6	17669081	CTTTTT	CTTTT	1132821	ExcessHet	0	none	0.178766	26	86	0.178766
chr6-017669081-CTTTTT-CTTTTTT	chr6	17669081	CTTTTT	CTTTTTT	1132821	ExcessHet	0	none	0.179062	9	86	0.179062
chr6-017669081-CTTTTT-CTTTTTTT	chr6	17669081	CTTTTT	CTTTTTTT	1132821	ExcessHet	0	none	0.01780600000000001	1	86	0.01780600000000001
chr6-017669081-CTTTTT-CTTTTTTTT	chr6	17669081	CTTTTT	CTTTTTTTT	1132821	ExcessHet	0	none	0.002112	0	86	0.002112
chr6-017669081-CTTTTT-CTTTTTTTTT	chr6	17669081	CTTTTT	CTTTTTTTTT	1132821	ExcessHet	0	none	2.2999999999999995e-4	0	86	2.2999999999999995e-4
chr6-017669081-CTTTTT-CTTTTTTTTTT	chr6	17669081	CTTTTT	CTTTTTTTTTT	1132821	ExcessHet	0	none	9e-6	0	86	9e-6
chr6-017669081-CTTTTT-CTTTTTTTTTTT	chr6	17669081	CTTTTT	CTTTTTTTTTTT	1132821	ExcessHet	0	none	9e-6	0	86	9e-6
chr6-017669081-CTTTTT-CTTTTTTTTTTTTT	chr6	17669081	CTTTTT	CTTTTTTTTTTTTT	1132821	ExcessHet	0	none	0	0	86	1e-6
chr6-017669097-GAGA-*	chr6	17669097	GAGA	*	12625	VQSRTrancheINDEL99.95to100.00	0	none	0.001986	0	42	0.001986
chr6-017669097-GAGA-AAGA	chr6	17669097	GAGA	AAGA	12625	VQSRTrancheINDEL99.95to100.00	0	none	0	0	42	1e-6
chr6-017669097-GAGA-G	chr6	17669097	GAGA	G	12625	VQSRTrancheINDEL99.95to100.00	0	none	2.2000000000000003e-5	0	42	2.2000000000000003e-5
chr6-017669097-GAGA-TAGA	chr6	17669097	GAGA	TAGA	12625	VQSRTrancheINDEL99.95to100.00	0	none	0.01000799999999998	1	42	0.01000799999999998
chr6-017669102-G-*	chr6	17669102	G	*	3573	VQSRTrancheINDEL99.90to99.95	0	none	1.27e-4	0	68	1.27e-4
chr6-017669102-G-GTTT	chr6	17669102	G	GTTT	3573	VQSRTrancheINDEL99.90to99.95	0	none	0	0	68	1e-6
chr6-017669102-G-T	chr6	17669102	G	T	3573	VQSRTrancheINDEL99.90to99.95	8.09e-6	nfe	0.00137199999999999	1	68	0.00137199999999999
chr6-017669117-C-A	chr6	17669117	C	A	305	VQSRTrancheSNP99.80to99.90	0	none	0	0	108	1e-6
chr6-017669117-C-G	chr6	17669117	C	G	305	VQSRTrancheSNP99.80to99.90	0	none	0	0	108	1e-6
chr6-017669117-C-T	chr6	17669117	C	T	305	VQSRTrancheSNP99.80to99.90	5.446e-5	nfe	5.2999999999999994e-5	1	108	5.446e-5
chr6-017669141-C-T	chr6	17669141	C	T	454436	PASS	0.047995	sas	0.03681400000000002	4	132	0.047995
chr6-017669243-T-A	chr6	17669243	T	A	1141158	PASS	0.083617	nfe	0.05322100000000001	8	134	0.083617
chr6-017669502-T-C	chr6	17669502	T	C	661520	PASS	0.023251	nfe	0.02039000000000001	4	134	0.023251
chr6-017675015-T-C	chr6	17675015	T	C	4792896	PASS	0.32462	amr	0.202205	43	134	0.32462
chr6-017675155-GAAAA-AAAAA	chr6	17675155	GAAAA	AAAAA	1694112	ExcessHet	0	none	0.00115599999999999	0	128	0.00115599999999999
chr6-017675155-GAAAA-G	chr6	17675155	GAAAA	G	1694112	ExcessHet	0	none	3.6999999999999985e-5	0	128	3.6999999999999985e-5
chr6-017675155-GAAAA-GA	chr6	17675155	GAAAA	GA	1694112	ExcessHet	0	none	1.6699999999999994e-4	0	128	1.6699999999999994e-4
chr6-017675155-GAAAA-GAA	chr6	17675155	GAAAA	GAA	1694112	ExcessHet	0	none	0.007507	2	128	0.007507
chr6-017675155-GAAAA-GAAA	chr6	17675155	GAAAA	GAAA	1694112	ExcessHet	0	none	0.19726700000000005	34	128	0.19726700000000005
chr6-017675155-GAAAA-GAAAAA	chr6	17675155	GAAAA	GAAAAA	1694112	ExcessHet	0	none	0.242083	27	128	0.242083
chr6-017675155-GAAAA-GAAAAAA	chr6	17675155	GAAAA	GAAAAAA	1694112	ExcessHet	0	none	0.00820799999999999	2	128	0.00820799999999999
chr6-017675155-GAAAA-GAAAAAAA	chr6	17675155	GAAAA	GAAAAAAA	1694112	ExcessHet	0	none	3.6000000000000035e-4	0	128	3.6000000000000035e-4
chr6-017675155-GAAAA-GAAAAAAAA	chr6	17675155	GAAAA	GAAAAAAAA	1694112	ExcessHet	0	none	2.2000000000000003e-5	0	128	2.2000000000000003e-5
chr6-017675155-GAAAA-GAAAAAAAAAA	chr6	17675155	GAAAA	GAAAAAAAAAA	1694112	ExcessHet	0	none	0	0	128	1e-6
chr6-017675156-A-*	chr6	17675156	A	*	3774	PASS	0	none	0.205417	36	96	0.205417
chr6-017675156-A-G	chr6	17675156	A	G	3774	PASS	0.028313	afr	2.09e-4	0	96	0.028313
chr6-017675267-G-T	chr6	17675267	G	T	21781	PASS	0.00079819000000000005	nfe	4.500000000000005e-4	1	134	0.00079819000000000005
chr6-017675322-T-C	chr6	17675322	T	C	1140471	PASS	0.046347	mid	0.03048700000000002	3	134	0.046347
chr6-017675415-C-A	chr6	17675415	C	A	8366	PASS	2.495e-4	nfe	8.9e-5	1	134	2.495e-4
chr6-017675889-G-A	chr6	17675889	G	A	368148	PASS	0.27778	eas	0.022135	1	134	0.27778
chr6-017688462-C-G	chr6	17688462	C	G	2366708	PASS	2.4152e-4	amr	9e-6	0	134	2.4152e-4
chr6-017688462-C-T	chr6	17688462	C	T	2366708	PASS	0.15035	amr	0.07331700000000001	13	134	0.15035
chr6-017688567-G-A	chr6	17688567	G	A	13172963	PASS	0.44722	mid	0.3554309999999997	48	134	0.44722
chr6-017706173-G-A	chr6	17706173	G	A	2790467	PASS	0.16392	amr	0.10202200000000002	17	134	0.16392
chr6-017706262-G-A	chr6	17706262	G	A	3783186	PASS	0.16664	amr	0.102264	17	134	0.16664
chr6-017706293-C-T	chr6	17706293	C	T	189498	PASS	0.0096216	nfe	0.004263	1	134	0.0096216
chr6-017760393-C-T	chr6	17760393	C	T	7165	PASS	0.0016109	nfe	0.002881	0	0	0.002881
chr6-017760409-CAG-C	chr6	17760409	CAG	C	1032.97	PASS	5.7314e-4	nfe	1.87e-4	0	0	5.7314e-4
chr6-017760477-T-C	chr6	17760477	T	C	11401	PASS	0.009403	nfe	0.003109	1	20	0.009403
chr6-017760538-CTG-C	chr6	17760538	CTG	C	1365.97	PASS	3.1054e-4	eas	0	0	100	3.1054e-4
chr6-017760538-CTG-CTATG	chr6	17760538	CTG	CTATG	1365.97	PASS	0	none	3.6999999999999985e-5	1	100	3.6999999999999985e-5
chr6-017760577-CAA-C	chr6	17760577	CAA	C	577222.97	ExcessHet	0	none	3.6999999999999985e-5	0	118	3.6999999999999985e-5
chr6-017760577-CAA-CA	chr6	17760577	CAA	CA	577222.97	ExcessHet	0	none	0.02424200000000001	0	118	0.02424200000000001
chr6-017760577-CAA-CAAA	chr6	17760577	CAA	CAAA	577222.97	ExcessHet	0	none	0.089018	12	118	0.089018
chr6-017760577-CAA-CAAAA	chr6	17760577	CAA	CAAAA	577222.97	ExcessHet	0	none	1.6699999999999994e-4	0	118	1.6699999999999994e-4
chr6-017763980-A-G	chr6	17763980	A	G	395302	PASS	0.042012	nfe	0.019941	9	134	0.042012
chr6-017764048-A-C	chr6	17764048	A	C	5202687	PASS	0.3379	amr	0.20589900000000003	38	134	0.3379
chr6-017764299-C-T	chr6	17764299	C	T	20575631	PASS	0.55386	eas	0.29589299999999963	33	134	0.55386
chr6-017764500-G-C	chr6	17764500	G	C	7943355	PASS	0.37123	afr	0.10943600000000002	12	134	0.37123
chr6-017764524-T-C	chr6	17764524	T	C	15390478	PASS	0.3384	amr	0.20722	38	134	0.3384
chr6-017764555-C-A	chr6	17764555	C	A	12592	PASS	3.1045e-4	nfe	9e-6	1	134	3.1045e-4
chr6-017764555-C-G	chr6	17764555	C	G	12592	PASS	7.712e-5	afr	2.2000000000000003e-5	0	134	7.712e-5
chr6-017764555-C-T	chr6	17764555	C	T	12592	PASS	0	none	0	0	134	1e-6
chr6-017771015-A-C	chr6	17771015	A	C	699583	PASS	0.066669	nfe	0.06201800000000002	11	134	0.066669
chr6-017773559-T-C	chr6	17773559	T	C	347069	PASS	0.035577	nfe	0.02015200000000002	3	134	0.035577
chr6-017773662-GT-G	chr6	17773662	GT	G	147737	ExcessHet	4.5244e-4	sas	0.002164	0	114	0.002164
chr6-017773662-GT-GTT	chr6	17773662	GT	GTT	147737	ExcessHet	0	none	0.095204	12	114	0.095204
chr6-017773662-GT-GTTT	chr6	17773662	GT	GTTT	147737	ExcessHet	0	none	0.00137399999999999	0	114	0.00137399999999999
chr6-017773662-GT-TT	chr6	17773662	GT	TT	147737	ExcessHet	0	none	3.6000000000000035e-4	0	114	3.6000000000000035e-4
chr6-017774894-CTT-C	chr6	17774894	CTT	C	8283	PASS	0	none	0	0	124	1e-6
chr6-017774894-CTT-CATT	chr6	17774894	CTT	CATT	8283	PASS	0	none	0	0	124	1e-6
chr6-017774894-CTT-CT	chr6	17774894	CTT	CT	8283	PASS	0	none	0.004236	0	124	0.004236
chr6-017774894-CTT-CTTT	chr6	17774894	CTT	CTTT	8283	PASS	0	none	0.00279	0	124	0.00279
chr6-017774894-CTT-TTT	chr6	17774894	CTT	TTT	8283	PASS	0	none	8.9e-5	0	124	8.9e-5
chr6-017774981-T-C	chr6	17774981	T	C	29655	PASS	0.0026209	mid	0.00176799999999999	1	134	0.0026209
chr6-017775115-GT-AT	chr6	17775115	GT	AT	13953	VQSRTrancheINDEL95.00to96.00	0	none	0	0	134	1e-6
chr6-017775115-GT-G	chr6	17775115	GT	G	13953	VQSRTrancheINDEL95.00to96.00	5.491e-5	nfe	2.9400000000000004e-4	0	134	2.9400000000000004e-4
chr6-017775115-GT-GTT	chr6	17775115	GT	GTT	13953	VQSRTrancheINDEL95.00to96.00	0	none	2.9400000000000004e-4	0	134	2.9400000000000004e-4
chr6-017775115-GT-TT	chr6	17775115	GT	TT	13953	VQSRTrancheINDEL95.00to96.00	0	none	8.210000000000002e-4	1	134	8.210000000000002e-4
chr6-017777143-G-C	chr6	17777143	G	C	1000666	PASS	0.087218	mid	0.06905100000000003	13	130	0.087218
chr6-017777256-T-C	chr6	17777256	T	C	111131	PASS	0.007191	nfe	0.003296	2	134	0.007191
chr6-017777383-CTTTT-C	chr6	17777383	CTTTT	C	7777607.97	ExcessHet	1.007e-5	eas	0	0	112	1.007e-5
chr6-017777383-CTTTT-CT	chr6	17777383	CTTTT	CT	7777607.97	ExcessHet	0	none	5.2999999999999994e-5	0	112	5.2999999999999994e-5
chr6-017777383-CTTTT-CTT	chr6	17777383	CTTTT	CTT	7777607.97	ExcessHet	0	none	0.00120399999999999	1	112	0.00120399999999999
chr6-017777383-CTTTT-CTTT	chr6	17777383	CTTTT	CTTT	7777607.97	ExcessHet	0	none	0.04094700000000001	6	112	0.04094700000000001
chr6-017777383-CTTTT-CTTTTT	chr6	17777383	CTTTT	CTTTTT	7777607.97	ExcessHet	0	none	0.4266459999999998	46	112	0.4266459999999998
chr6-017777383-CTTTT-CTTTTTT	chr6	17777383	CTTTT	CTTTTTT	7777607.97	ExcessHet	0	none	0.096487	7	112	0.096487
chr6-017777383-CTTTT-CTTTTTTT	chr6	17777383	CTTTT	CTTTTTTT	7777607.97	ExcessHet	0	none	0.003168	0	112	0.003168
chr6-017777383-CTTTT-CTTTTTTTT	chr6	17777383	CTTTT	CTTTTTTTT	7777607.97	ExcessHet	0	none	5.2999999999999994e-5	0	112	5.2999999999999994e-5
chr6-017777423-G-A	chr6	17777423	G	A	4955795	PASS	0.34199	sas	0.226318	24	126	0.34199
chr6-017778827-A-G	chr6	17778827	A	G	556	PASS	0	none	0	1	134	1e-6
chr6-017779236-CATATATATATATAT-AATATATATATATAT	chr6	17779236	CATATATATATATAT	AATATATATATATAT	5434	VQSRTrancheINDEL95.00to96.00	0	none	3.6999999999999985e-5	0	28	3.6999999999999985e-5
chr6-017779236-CATATATATATATAT-C	chr6	17779236	CATATATATATATAT	C	5434	VQSRTrancheINDEL95.00to96.00	0	none	9e-6	0	28	9e-6
chr6-017779236-CATATATATATATAT-CAT	chr6	17779236	CATATATATATATAT	CAT	5434	VQSRTrancheINDEL95.00to96.00	0	none	0	0	28	1e-6
chr6-017779236-CATATATATATATAT-CATAT	chr6	17779236	CATATATATATATAT	CATAT	5434	VQSRTrancheINDEL95.00to96.00	0	none	0	0	28	1e-6
chr6-017779236-CATATATATATATAT-CATATAT	chr6	17779236	CATATATATATATAT	CATATAT	5434	VQSRTrancheINDEL95.00to96.00	0	none	6.780000000000002e-4	0	28	6.780000000000002e-4
chr6-017779236-CATATATATATATAT-CATATATAT	chr6	17779236	CATATATATATATAT	CATATATAT	5434	VQSRTrancheINDEL95.00to96.00	0	none	9e-6	0	28	9e-6
chr6-017779236-CATATATATATATAT-CATATATATAT	chr6	17779236	CATATATATATATAT	CATATATATAT	5434	VQSRTrancheINDEL95.00to96.00	0	none	2.2000000000000003e-5	0	28	2.2000000000000003e-5
chr6-017779236-CATATATATATATAT-CATATATATATAT	chr6	17779236	CATATATATATATAT	CATATATATATAT	5434	VQSRTrancheINDEL95.00to96.00	0	none	1.47e-4	0	28	1.47e-4
chr6-017779236-CATATATATATATAT-CATATATATATATATAT	chr6	17779236	CATATATATATATAT	CATATATATATATATAT	5434	VQSRTrancheINDEL95.00to96.00	0	none	0.00161499999999999	0	28	0.00161499999999999
chr6-017779236-CATATATATATATAT-CATATATATATATATATAT	chr6	17779236	CATATATATATATAT	CATATATATATATATATAT	5434	VQSRTrancheINDEL95.00to96.00	0	none	1.27e-4	0	28	1.27e-4
chr6-017779236-CATATATATATATAT-CATATATATATATATATATAT	chr6	17779236	CATATATATATATAT	CATATATATATATATATATAT	5434	VQSRTrancheINDEL95.00to96.00	0	none	1.0799999999999996e-4	0	28	1.0799999999999996e-4
chr6-017779236-CATATATATATATAT-CATATATATATATATATATATAT	chr6	17779236	CATATATATATATAT	CATATATATATATATATATATAT	5434	VQSRTrancheINDEL95.00to96.00	0	none	5.2999999999999994e-5	0	28	5.2999999999999994e-5
chr6-017779236-CATATATATATATAT-CATATATATATATATATATATATAT	chr6	17779236	CATATATATATATAT	CATATATATATATATATATATATAT	5434	VQSRTrancheINDEL95.00to96.00	0	none	2.2000000000000003e-5	0	28	2.2000000000000003e-5
chr6-017779236-CATATATATATATAT-CATATATATATATATATATATATATAT	chr6	17779236	CATATATATATATAT	CATATATATATATATATATATATATAT	5434	VQSRTrancheINDEL95.00to96.00	0	none	0	0	28	1e-6
chr6-017779238-T-*	chr6	17779238	T	*	32	PASS	0	none	0.00112899999999999	0	40	0.00112899999999999
chr6-017779238-T-A	chr6	17779238	T	A	32	PASS	0	none	0	0	40	1e-6
chr6-017779238-T-C	chr6	17779238	T	C	32	PASS	0	none	0	0	40	1e-6
chr6-017779241-ATATATATATATATATATTTTTTTTTTTTTT-*	chr6	17779241	ATATATATATATATATATTTTTTTTTTTTTT	*	89	VQSRTrancheINDEL95.00to96.00	0	none	8.430000000000002e-4	0	36	8.430000000000002e-4
chr6-017779241-ATATATATATATATATATTTTTTTTTTTTTT-A	chr6	17779241	ATATATATATATATATATTTTTTTTTTTTTT	A	89	VQSRTrancheINDEL95.00to96.00	4.33e-6	nfe	0	0	36	4.33e-6
chr6-017779241-ATATATATATATATATATTTTTTTTTTTTTT-AT	chr6	17779241	ATATATATATATATATATTTTTTTTTTTTTT	AT	89	VQSRTrancheINDEL95.00to96.00	0	none	2.2000000000000003e-5	0	36	2.2000000000000003e-5
chr6-017779241-ATATATATATATATATATTTTTTTTTTTTTT-GTATATATATATATATATTTTTTTTTTTTTT	chr6	17779241	ATATATATATATATATATTTTTTTTTTTTTT	GTATATATATATATATATTTTTTTTTTTTTT	89	VQSRTrancheINDEL95.00to96.00	0	none	0	0	36	1e-6
chr6-017779242-TATATATATATATATA-*	chr6	17779242	TATATATATATATATA	*	46.97	VQSRTrancheINDEL99.90to99.95	0	none	9.380000000000004e-4	0	38	9.380000000000004e-4
chr6-017779242-TATATATATATATATA-T	chr6	17779242	TATATATATATATATA	T	46.97	VQSRTrancheINDEL99.90to99.95	0	none	9e-6	0	38	9e-6
chr6-017779243-ATATATATATATATATTTTTTTTTTTTTTTTTTTT-*	chr6	17779243	ATATATATATATATATTTTTTTTTTTTTTTTTTTT	*	2742724.97	VQSRTrancheINDEL95.00to96.00	0	none	7.720000000000004e-4	0	36	7.720000000000004e-4
chr6-017779243-ATATATATATATATATTTTTTTTTTTTTTTTTTTT-A	chr6	17779243	ATATATATATATATATTTTTTTTTTTTTTTTTTTT	A	2742724.97	VQSRTrancheINDEL95.00to96.00	0	none	9e-6	0	36	9e-6
chr6-017779243-ATATATATATATATATTTTTTTTTTTTTTTTTTTT-AT	chr6	17779243	ATATATATATATATATTTTTTTTTTTTTTTTTTTT	AT	2742724.97	VQSRTrancheINDEL95.00to96.00	0	none	2.08e-4	0	36	2.08e-4
chr6-017779243-ATATATATATATATATTTTTTTTTTTTTTTTTTTT-ATT	chr6	17779243	ATATATATATATATATTTTTTTTTTTTTTTTTTTT	ATT	2742724.97	VQSRTrancheINDEL95.00to96.00	0	none	0.00105699999999999	0	36	0.00105699999999999
chr6-017779243-ATATATATATATATATTTTTTTTTTTTTTTTTTTT-ATTT	chr6	17779243	ATATATATATATATATTTTTTTTTTTTTTTTTTTT	ATTT	2742724.97	VQSRTrancheINDEL95.00to96.00	0	none	0.006817	1	36	0.006817
chr6-017779243-ATATATATATATATATTTTTTTTTTTTTTTTTTTT-ATTTT	chr6	17779243	ATATATATATATATATTTTTTTTTTTTTTTTTTTT	ATTTT	2742724.97	VQSRTrancheINDEL95.00to96.00	0	none	0.04831400000000002	5	36	0.04831400000000002
chr6-017779243-ATATATATATATATATTTTTTTTTTTTTTTTTTTT-ATTTTT	chr6	17779243	ATATATATATATATATTTTTTTTTTTTTTTTTTTT	ATTTTT	2742724.97	VQSRTrancheINDEL95.00to96.00	0	none	0.178533	15	36	0.178533
chr6-017779243-ATATATATATATATATTTTTTTTTTTTTTTTTTTT-ATTTTTT	chr6	17779243	ATATATATATATATATTTTTTTTTTTTTTTTTTTT	ATTTTTT	2742724.97	VQSRTrancheINDEL95.00to96.00	0	none	0.023239	1	36	0.023239
chr6-017779243-ATATATATATATATATTTTTTTTTTTTTTTTTTTT-ATTTTTTT	chr6	17779243	ATATATATATATATATTTTTTTTTTTTTTTTTTTT	ATTTTTTT	2742724.97	VQSRTrancheINDEL95.00to96.00	0	none	0.00141999999999999	0	36	0.00141999999999999
chr6-017779243-ATATATATATATATATTTTTTTTTTTTTTTTTTTT-ATTTTTTTT	chr6	17779243	ATATATATATATATATTTTTTTTTTTTTTTTTTTT	ATTTTTTTT	2742724.97	VQSRTrancheINDEL95.00to96.00	0	none	1.0799999999999996e-4	0	36	1.0799999999999996e-4
chr6-017779243-ATATATATATATATATTTTTTTTTTTTTTTTTTTT-ATTTTTTTTT	chr6	17779243	ATATATATATATATATTTTTTTTTTTTTTTTTTTT	ATTTTTTTTT	2742724.97	VQSRTrancheINDEL95.00to96.00	0	none	9e-6	0	36	9e-6
chr6-017779244-TATATATATATATA-*	chr6	17779244	TATATATATATATA	*	24507.97	PASS	0	none	0.25804299999999986	19	34	0.25804299999999986
chr6-017779244-TATATATATATATA-T	chr6	17779244	TATATATATATATA	T	24507.97	PASS	0.0099714	eas	0.01026599999999999	0	34	0.01026599999999999
chr6-017779245-ATATATATATATATTTTTTTTTTTTTTTTTTTT-*	chr6	17779245	ATATATATATATATTTTTTTTTTTTTTTTTTTT	*	1763601	VQSRTrancheINDEL97.00to99.00	0	none	0.191105	8	38	0.191105
chr6-017779245-ATATATATATATATTTTTTTTTTTTTTTTTTTT-A	chr6	17779245	ATATATATATATATTTTTTTTTTTTTTTTTTTT	A	1763601	VQSRTrancheINDEL97.00to99.00	9.373e-5	nfe	2.4000000000000004e-5	0	38	9.373e-5
chr6-017779245-ATATATATATATATTTTTTTTTTTTTTTTTTTT-AT	chr6	17779245	ATATATATATATATTTTTTTTTTTTTTTTTTTT	AT	1763601	VQSRTrancheINDEL97.00to99.00	0	none	0.00107499999999999	0	38	0.00107499999999999
chr6-017779245-ATATATATATATATTTTTTTTTTTTTTTTTTTT-ATT	chr6	17779245	ATATATATATATATTTTTTTTTTTTTTTTTTTT	ATT	1763601	VQSRTrancheINDEL97.00to99.00	0	none	0.01527299999999999	0	38	0.01527299999999999
chr6-017779245-ATATATATATATATTTTTTTTTTTTTTTTTTTT-ATTT	chr6	17779245	ATATATATATATATTTTTTTTTTTTTTTTTTTT	ATTT	1763601	VQSRTrancheINDEL97.00to99.00	0	none	0.11967900000000002	10	38	0.11967900000000002
chr6-017779245-ATATATATATATATTTTTTTTTTTTTTTTTTTT-ATTTT	chr6	17779245	ATATATATATATATTTTTTTTTTTTTTTTTTTT	ATTTT	1763601	VQSRTrancheINDEL97.00to99.00	0	none	0.00785199999999999	0	38	0.00785199999999999
chr6-017779245-ATATATATATATATTTTTTTTTTTTTTTTTTTT-ATTTTT	chr6	17779245	ATATATATATATATTTTTTTTTTTTTTTTTTTT	ATTTTT	1763601	VQSRTrancheINDEL97.00to99.00	0	none	1.4199999999999998e-4	0	38	1.4199999999999998e-4
chr6-017779245-ATATATATATATATTTTTTTTTTTTTTTTTTTT-ATTTTTTTTTTT	chr6	17779245	ATATATATATATATTTTTTTTTTTTTTTTTTTT	ATTTTTTTTTTT	1763601	VQSRTrancheINDEL97.00to99.00	0	none	0	0	38	1e-6
chr6-017779245-ATATATATATATATTTTTTTTTTTTTTTTTTTT-TTATATATATATATTTTTTTTTTTTTTTTTTTT	chr6	17779245	ATATATATATATATTTTTTTTTTTTTTTTTTTT	TTATATATATATATTTTTTTTTTTTTTTTTTTT	1763601	VQSRTrancheINDEL97.00to99.00	0	none	2.0999999999999995e-4	0	38	2.0999999999999995e-4
chr6-017779246-TATATATATATA-*	chr6	17779246	TATATATATATA	*	17268.97	PASS	0	none	0.3975819999999994	31	38	0.3975819999999994
chr6-017779246-TATATATATATA-T	chr6	17779246	TATATATATATA	T	17268.97	PASS	0.013858	nfe	0.004303	0	38	0.013858
chr6-017779247-ATATATATATATTTTTTTTTTTTTTTTTTTTT-*	chr6	17779247	ATATATATATATTTTTTTTTTTTTTTTTTTTT	*	497858	VQSRTrancheINDEL99.00to99.50	0	none	0.27262099999999945	14	38	0.27262099999999945
chr6-017779247-ATATATATATATTTTTTTTTTTTTTTTTTTTT-A	chr6	17779247	ATATATATATATTTTTTTTTTTTTTTTTTTTT	A	497858	VQSRTrancheINDEL99.00to99.50	6.0291e-4	afr	8.699999999999997e-5	0	38	6.0291e-4
chr6-017779247-ATATATATATATTTTTTTTTTTTTTTTTTTTT-AT	chr6	17779247	ATATATATATATTTTTTTTTTTTTTTTTTTTT	AT	497858	VQSRTrancheINDEL99.00to99.50	0	none	9.290000000000006e-4	0	38	9.290000000000006e-4
chr6-017779247-ATATATATATATTTTTTTTTTTTTTTTTTTTT-ATT	chr6	17779247	ATATATATATATTTTTTTTTTTTTTTTTTTTT	ATT	497858	VQSRTrancheINDEL99.00to99.50	0	none	0.02082300000000001	1	38	0.02082300000000001
chr6-017779247-ATATATATATATTTTTTTTTTTTTTTTTTTTT-ATTT	chr6	17779247	ATATATATATATTTTTTTTTTTTTTTTTTTTT	ATTT	497858	VQSRTrancheINDEL99.00to99.50	0	none	0.01847800000000001	2	38	0.01847800000000001
chr6-017779247-ATATATATATATTTTTTTTTTTTTTTTTTTTT-ATTTT	chr6	17779247	ATATATATATATTTTTTTTTTTTTTTTTTTTT	ATTTT	497858	VQSRTrancheINDEL99.00to99.50	0	none	3.9100000000000034e-4	0	38	3.9100000000000034e-4
chr6-017779247-ATATATATATATTTTTTTTTTTTTTTTTTTTT-ATTTTT	chr6	17779247	ATATATATATATTTTTTTTTTTTTTTTTTTTT	ATTTTT	497858	VQSRTrancheINDEL99.00to99.50	0	none	0	0	38	1e-6
chr6-017779247-ATATATATATATTTTTTTTTTTTTTTTTTTTT-TTATATATATATTTTTTTTTTTTTTTTTTTTT	chr6	17779247	ATATATATATATTTTTTTTTTTTTTTTTTTTT	TTATATATATATTTTTTTTTTTTTTTTTTTTT	497858	VQSRTrancheINDEL99.00to99.50	0	none	4.460000000000005e-4	0	38	4.460000000000005e-4
chr6-017779248-TATATATATA-*	chr6	17779248	TATATATATA	*	11069.97	VQSRTrancheINDEL96.00to97.00	0	none	0.43427699999999986	34	38	0.43427699999999986
chr6-017779248-TATATATATA-T	chr6	17779248	TATATATATA	T	11069.97	VQSRTrancheINDEL96.00to97.00	0.0036434	nfe	0.002584	0	38	0.0036434
chr6-017779249-ATATATATATTTTTTTTTTTTTTTTTTTTTT-*	chr6	17779249	ATATATATATTTTTTTTTTTTTTTTTTTTTT	*	191679	VQSRTrancheINDEL99.00to99.50	0	none	0.29422699999999913	11	38	0.29422699999999913
chr6-017779249-ATATATATATTTTTTTTTTTTTTTTTTTTTT-A	chr6	17779249	ATATATATATTTTTTTTTTTTTTTTTTTTTT	A	191679	VQSRTrancheINDEL99.00to99.50	3.1512e-4	afr	1.6299999999999998e-4	0	38	3.1512e-4
chr6-017779249-ATATATATATTTTTTTTTTTTTTTTTTTTTT-AT	chr6	17779249	ATATATATATTTTTTTTTTTTTTTTTTTTTT	AT	191679	VQSRTrancheINDEL99.00to99.50	0	none	0.01417199999999998	0	38	0.01417199999999998
chr6-017779249-ATATATATATTTTTTTTTTTTTTTTTTTTTT-ATT	chr6	17779249	ATATATATATTTTTTTTTTTTTTTTTTTTTT	ATT	191679	VQSRTrancheINDEL99.00to99.50	0	none	1.89e-4	0	38	1.89e-4
chr6-017779249-ATATATATATTTTTTTTTTTTTTTTTTTTTT-ATTT	chr6	17779249	ATATATATATTTTTTTTTTTTTTTTTTTTTT	ATTT	191679	VQSRTrancheINDEL99.00to99.50	0	none	2.4099999999999995e-4	0	38	2.4099999999999995e-4
chr6-017779249-ATATATATATTTTTTTTTTTTTTTTTTTTTT-ATTTATATATATTTTTTTTTTTTTTTTTTTTTT	chr6	17779249	ATATATATATTTTTTTTTTTTTTTTTTTTTT	ATTTATATATATTTTTTTTTTTTTTTTTTTTTT	191679	VQSRTrancheINDEL99.00to99.50	0	none	0	0	38	1e-6
chr6-017779249-ATATATATATTTTTTTTTTTTTTTTTTTTTT-ATTTTT	chr6	17779249	ATATATATATTTTTTTTTTTTTTTTTTTTTT	ATTTTT	191679	VQSRTrancheINDEL99.00to99.50	0	none	1.2000000000000002e-5	0	38	1.2000000000000002e-5
chr6-017779249-ATATATATATTTTTTTTTTTTTTTTTTTTTT-ATTTTTTTTTTTTTTTTTT	chr6	17779249	ATATATATATTTTTTTTTTTTTTTTTTTTTT	ATTTTTTTTTTTTTTTTTT	191679	VQSRTrancheINDEL99.00to99.50	0	none	4.699999999999997e-5	0	38	4.699999999999997e-5
chr6-017779249-ATATATATATTTTTTTTTTTTTTTTTTTTTT-ATTTTTTTTTTTTTTTTTTT	chr6	17779249	ATATATATATTTTTTTTTTTTTTTTTTTTTT	ATTTTTTTTTTTTTTTTTTT	191679	VQSRTrancheINDEL99.00to99.50	0	none	9.099999999999998e-5	0	38	9.099999999999998e-5
chr6-017779249-ATATATATATTTTTTTTTTTTTTTTTTTTTT-ATTTTTTTTTTTTTTTTTTTT	chr6	17779249	ATATATATATTTTTTTTTTTTTTTTTTTTTT	ATTTTTTTTTTTTTTTTTTTT	191679	VQSRTrancheINDEL99.00to99.50	0	none	1.14e-4	0	38	1.14e-4
chr6-017779249-ATATATATATTTTTTTTTTTTTTTTTTTTTT-TTATATATATTTTTTTTTTTTTTTTTTTTTT	chr6	17779249	ATATATATATTTTTTTTTTTTTTTTTTTTTT	TTATATATATTTTTTTTTTTTTTTTTTTTTT	191679	VQSRTrancheINDEL99.00to99.50	0	none	1.89e-4	0	38	1.89e-4
chr6-017779499-C-*	chr6	17779499	C	*	179818	PASS	0	none	1.0799999999999996e-4	0	62	1.0799999999999996e-4
chr6-017779499-C-T	chr6	17779499	C	T	179818	PASS	0.036711	nfe	0.02032400000000001	2	62	0.036711
chr6-017779500-GACC-*	chr6	17779500	GACC	*	4377910	VQSRTrancheINDEL99.00to99.50	0	none	5.2999999999999994e-5	0	58	5.2999999999999994e-5
chr6-017779500-GACC-AACC	chr6	17779500	GACC	AACC	4377910	VQSRTrancheINDEL99.00to99.50	0	none	0.3905899999999999	26	58	0.3905899999999999
chr6-017779500-GACC-G	chr6	17779500	GACC	G	4377910	VQSRTrancheINDEL99.00to99.50	0	none	0	0	58	1e-6
chr6-017779500-GACC-TACC	chr6	17779500	GACC	TACC	4377910	VQSRTrancheINDEL99.00to99.50	0	none	0	0	58	1e-6
chr6-017779691-GAAA-*	chr6	17779691	GAAA	*	750011	ExcessHet	0	none	3.6999999999999985e-5	0	68	3.6999999999999985e-5
chr6-017779691-GAAA-AAAA	chr6	17779691	GAAA	AAAA	750011	ExcessHet	0	none	0.004306	0	68	0.004306
chr6-017779691-GAAA-CAAA	chr6	17779691	GAAA	CAAA	750011	ExcessHet	0	none	0	0	68	1e-6
chr6-017779691-GAAA-G	chr6	17779691	GAAA	G	750011	ExcessHet	5.844e-5	eas	1.47e-4	0	68	1.47e-4
chr6-017779691-GAAA-GA	chr6	17779691	GAAA	GA	750011	ExcessHet	0	none	0.004612	1	68	0.004612
chr6-017779691-GAAA-GAA	chr6	17779691	GAAA	GAA	750011	ExcessHet	0	none	0.17910900000000002	21	68	0.17910900000000002
chr6-017779691-GAAA-GAAAA	chr6	17779691	GAAA	GAAAA	750011	ExcessHet	0	none	0.145077	6	68	0.145077
chr6-017779691-GAAA-GAAAAA	chr6	17779691	GAAA	GAAAAA	750011	ExcessHet	0	none	0.003442	0	68	0.003442
chr6-017779691-GAAA-GAAAAAA	chr6	17779691	GAAA	GAAAAAA	750011	ExcessHet	0	none	1.47e-4	0	68	1.47e-4
chr6-017779691-GAAA-GAAAAAAA	chr6	17779691	GAAA	GAAAAAAA	750011	ExcessHet	0	none	9e-6	0	68	9e-6
chr6-017779691-GAAA-TAAA	chr6	17779691	GAAA	TAAA	750011	ExcessHet	0	none	0	0	68	1e-6
chr6-017779692-A-*	chr6	17779692	A	*	117	VQSRTrancheINDEL95.00to96.00	0	none	0.184522	22	64	0.184522
chr6-017779692-A-AG	chr6	17779692	A	AG	117	VQSRTrancheINDEL95.00to96.00	0	none	9e-6	0	64	9e-6
chr6-017779692-A-C	chr6	17779692	A	C	117	VQSRTrancheINDEL95.00to96.00	0	none	0	0	64	1e-6
chr6-017779692-A-G	chr6	17779692	A	G	117	VQSRTrancheINDEL95.00to96.00	4.8334e-4	amr	0	0	64	4.8334e-4
chr6-017779740-GTATTTTTT-*	chr6	17779740	GTATTTTTT	*	510875	ExcessHet	0	none	4.0400000000000006e-4	0	30	4.0400000000000006e-4
chr6-017779740-GTATTTTTT-ATATTTTTT	chr6	17779740	GTATTTTTT	ATATTTTTT	510875	ExcessHet	0	none	2.2000000000000003e-5	0	30	2.2000000000000003e-5
chr6-017779740-GTATTTTTT-G	chr6	17779740	GTATTTTTT	G	510875	ExcessHet	0	none	0	0	30	1e-6
chr6-017779740-GTATTTTTT-GCTATTTTTT	chr6	17779740	GTATTTTTT	GCTATTTTTT	510875	ExcessHet	0	none	0	0	30	1e-6
chr6-017779740-GTATTTTTT-GT	chr6	17779740	GTATTTTTT	GT	510875	ExcessHet	0	none	0	0	30	1e-6
chr6-017779740-GTATTTTTT-GTTATTTTTT	chr6	17779740	GTATTTTTT	GTTATTTTTT	510875	ExcessHet	0	none	0.080033000000000007	0	30	0.080033000000000007
chr6-017779740-GTATTTTTT-GTTT	chr6	17779740	GTATTTTTT	GTTT	510875	ExcessHet	0	none	3.150000000000005e-4	0	30	3.150000000000005e-4
chr6-017779740-GTATTTTTT-GTTTATTTTTT	chr6	17779740	GTATTTTTT	GTTTATTTTTT	510875	ExcessHet	0	none	0.034934	0	30	0.034934
chr6-017779740-GTATTTTTT-GTTTT	chr6	17779740	GTATTTTTT	GTTTT	510875	ExcessHet	0	none	9.849999999999991e-4	0	30	9.849999999999991e-4
chr6-017779740-GTATTTTTT-GTTTTATTTTTT	chr6	17779740	GTATTTTTT	GTTTTATTTTTT	510875	ExcessHet	0	none	0.00865299999999999	0	30	0.00865299999999999
chr6-017779740-GTATTTTTT-GTTTTT	chr6	17779740	GTATTTTTT	GTTTTT	510875	ExcessHet	0	none	0.00201	0	30	0.00201
chr6-017779740-GTATTTTTT-GTTTTTATTTTTT	chr6	17779740	GTATTTTTT	GTTTTTATTTTTT	510875	ExcessHet	0	none	0.002035	0	30	0.002035
chr6-017779740-GTATTTTTT-GTTTTTT	chr6	17779740	GTATTTTTT	GTTTTTT	510875	ExcessHet	0	none	0.005298	0	30	0.005298
chr6-017779740-GTATTTTTT-GTTTTTTATTTTTT	chr6	17779740	GTATTTTTT	GTTTTTTATTTTTT	510875	ExcessHet	0	none	2.93e-4	0	30	2.93e-4
chr6-017779740-GTATTTTTT-GTTTTTTTATTTTTT	chr6	17779740	GTATTTTTT	GTTTTTTTATTTTTT	510875	ExcessHet	0	none	1.27e-4	0	30	1.27e-4
chr6-017779740-GTATTTTTT-GTTTTTTTTATTTTTT	chr6	17779740	GTATTTTTT	GTTTTTTTTATTTTTT	510875	ExcessHet	0	none	5.2999999999999994e-5	0	30	5.2999999999999994e-5
chr6-017779740-GTATTTTTT-GTTTTTTTTTATTTTTT	chr6	17779740	GTATTTTTT	GTTTTTTTTTATTTTTT	510875	ExcessHet	0	none	2.2000000000000003e-5	0	30	2.2000000000000003e-5
chr6-017779740-GTATTTTTT-GTTTTTTTTTTATTTTTT	chr6	17779740	GTATTTTTT	GTTTTTTTTTTATTTTTT	510875	ExcessHet	0	none	3.6999999999999985e-5	0	30	3.6999999999999985e-5
chr6-017779740-GTATTTTTT-GTTTTTTTTTTTATTTTTT	chr6	17779740	GTATTTTTT	GTTTTTTTTTTTATTTTTT	510875	ExcessHet	0	none	9e-6	0	30	9e-6
chr6-017779740-GTATTTTTT-GTTTTTTTTTTTTATTTTTT	chr6	17779740	GTATTTTTT	GTTTTTTTTTTTTATTTTTT	510875	ExcessHet	0	none	0	0	30	1e-6
chr6-017779740-GTATTTTTT-TTATTTTTT	chr6	17779740	GTATTTTTT	TTATTTTTT	510875	ExcessHet	0	none	0.003895	0	30	0.003895
chr6-017779741-TA-*	chr6	17779741	TA	*	77313	VQSRTrancheINDEL99.50to99.90	0	none	0.00940899999999999	0	40	0.00940899999999999
chr6-017779741-TA-GA	chr6	17779741	TA	GA	77313	VQSRTrancheINDEL99.50to99.90	0	none	2.2000000000000003e-5	0	40	2.2000000000000003e-5
chr6-017779741-TA-T	chr6	17779741	TA	T	77313	VQSRTrancheINDEL99.50to99.90	0.051871	eas	0.038212	0	40	0.051871
chr6-017779742-ATTTTT-*	chr6	17779742	ATTTTT	*	5477874	ExcessHet	0	none	0.03832800000000001	0	8	0.03832800000000001
chr6-017779742-ATTTTT-A	chr6	17779742	ATTTTT	A	5477874	ExcessHet	6.322e-5	afr	6.999999999999998e-5	0	8	6.999999999999998e-5
chr6-017779742-ATTTTT-AT	chr6	17779742	ATTTTT	AT	5477874	ExcessHet	0	none	5.620000000000004e-4	0	8	5.620000000000004e-4
chr6-017779742-ATTTTT-ATT	chr6	17779742	ATTTTT	ATT	5477874	ExcessHet	0	none	0.003236	0	8	0.003236
chr6-017779742-ATTTTT-ATTT	chr6	17779742	ATTTTT	ATTT	5477874	ExcessHet	0	none	0.016385	0	8	0.016385
chr6-017779742-ATTTTT-ATTTT	chr6	17779742	ATTTTT	ATTTT	5477874	ExcessHet	0	none	0.107187	2	8	0.107187
chr6-017779742-ATTTTT-ATTTTTT	chr6	17779742	ATTTTT	ATTTTTT	5477874	ExcessHet	0	none	0.05277200000000001	0	8	0.05277200000000001
chr6-017779742-ATTTTT-ATTTTTTT	chr6	17779742	ATTTTT	ATTTTTTT	5477874	ExcessHet	0	none	0.004454	0	8	0.004454
chr6-017779742-ATTTTT-ATTTTTTTT	chr6	17779742	ATTTTT	ATTTTTTTT	5477874	ExcessHet	0	none	3.150000000000005e-4	0	8	3.150000000000005e-4
chr6-017779742-ATTTTT-ATTTTTTTTT	chr6	17779742	ATTTTT	ATTTTTTTTT	5477874	ExcessHet	0	none	2.2000000000000003e-5	0	8	2.2000000000000003e-5
chr6-017779742-ATTTTT-ATTTTTTTTTT	chr6	17779742	ATTTTT	ATTTTTTTTTT	5477874	ExcessHet	0	none	0	0	8	1e-6
chr6-017779742-ATTTTT-ATTTTTTTTTTT	chr6	17779742	ATTTTT	ATTTTTTTTTTT	5477874	ExcessHet	0	none	0	0	8	1e-6
chr6-017779742-ATTTTT-TTTTTT	chr6	17779742	ATTTTT	TTTTTT	5477874	ExcessHet	0	none	0.3056079999999995	2	8	0.3056079999999995
chr6-017779743-T-*	chr6	17779743	T	*	61	VQSRTrancheSNP99.90to99.95	0	none	0.13069800000000004	1	18	0.13069800000000004
chr6-017779743-T-A	chr6	17779743	T	A	61	VQSRTrancheSNP99.90to99.95	2.137e-5	nfe	5.2999999999999994e-5	0	18	5.2999999999999994e-5
chr6-017779744-T-*	chr6	17779744	T	*	270	PASS	0	none	0.022152	0	30	0.022152
chr6-017779744-T-A	chr6	17779744	T	A	270	PASS	4.71e-6	nfe	0	0	30	4.71e-6
chr6-017779744-T-G	chr6	17779744	T	G	270	PASS	0	none	0	0	30	1e-6
chr6-017779744-T-TG	chr6	17779744	T	TG	270	PASS	2.103e-5	nfe	0	0	30	2.103e-5
chr6-017780910-G-T	chr6	17780910	G	T	1277770	PASS	0.062927	eas	0.04643900000000001	9	134	0.062927
chr6-017781054-T-C	chr6	17781054	T	C	793	PASS	3.67e-6	nfe	0	1	134	3.67e-6
chr6-017781219-G-A	chr6	17781219	G	A	5935267	PASS	0.33903	amr	0.189186	33	134	0.33903
chr6-017781277-T-G	chr6	17781277	T	G	71119	PASS	0.0043932	nfe	0.002766	1	134	0.0043932
chr6-017781332-T-C	chr6	17781332	T	C	186679	PASS	0.034268	amr	0.01322599999999998	2	134	0.034268
chr6-017781346-T-C	chr6	17781346	T	C	268132	PASS	0.041076	nfe	0.02054900000000001	9	134	0.041076
chr6-017785717-A-G	chr6	17785717	A	G	22950945	PASS	0.99824	nfe	0.984686	134	134	0.99824
chr6-017785750-CAAAA-*	chr6	17785750	CAAAA	*	3158532	ExcessHet	0	none	1.0799999999999996e-4	0	108	1.0799999999999996e-4
chr6-017785750-CAAAA-AAAAA	chr6	17785750	CAAAA	AAAAA	3158532	ExcessHet	0	none	0.00166799999999999	0	108	0.00166799999999999
chr6-017785750-CAAAA-C	chr6	17785750	CAAAA	C	3158532	ExcessHet	0	none	9e-6	0	108	9e-6
chr6-017785750-CAAAA-CA	chr6	17785750	CAAAA	CA	3158532	ExcessHet	0	none	3.6000000000000035e-4	0	108	3.6000000000000035e-4
chr6-017785750-CAAAA-CAA	chr6	17785750	CAAAA	CAA	3158532	ExcessHet	0	none	0.007452	0	108	0.007452
chr6-017785750-CAAAA-CAAA	chr6	17785750	CAAAA	CAAA	3158532	ExcessHet	0	none	0.19818300000000005	22	108	0.19818300000000005
chr6-017785750-CAAAA-CAAAAA	chr6	17785750	CAAAA	CAAAAA	3158532	ExcessHet	0	none	0.092774	11	108	0.092774
chr6-017785750-CAAAA-CAAAAAA	chr6	17785750	CAAAA	CAAAAAA	3158532	ExcessHet	0	none	0.16850900000000002	19	108	0.16850900000000002
chr6-017785750-CAAAA-CAAAAAAA	chr6	17785750	CAAAA	CAAAAAAA	3158532	ExcessHet	0	none	0.01018199999999999	2	108	0.01018199999999999
chr6-017785750-CAAAA-CAAAAAAAA	chr6	17785750	CAAAA	CAAAAAAAA	3158532	ExcessHet	0	none	1.47e-4	0	108	1.47e-4
chr6-017785750-CAAAA-CAAAAAAAAA	chr6	17785750	CAAAA	CAAAAAAAAA	3158532	ExcessHet	0	none	0	0	108	1e-6
chr6-017785750-CAAAA-CAAAAAAAAAAAAAAA	chr6	17785750	CAAAA	CAAAAAAAAAAAAAAA	3158532	ExcessHet	0	none	0	0	108	1e-6
chr6-017787652-AAAC-A	chr6	17787652	AAAC	A	195940.97	PASS	0.1551	afr	0.01697400000000002	0	108	0.1551
chr6-017787652-AAAC-AAACAAC	chr6	17787652	AAAC	AAACAAC	195940.97	PASS	0	none	3.820000000000003e-4	0	108	3.820000000000003e-4
chr6-017787652-AAAC-AGACAAC	chr6	17787652	AAAC	AGACAAC	195940.97	PASS	0	none	0	0	108	1e-6
chr6-017787655-C-*	chr6	17787655	C	*	3325340.97	PASS	0	none	0.014818	0	110	0.014818
chr6-017787655-C-CAACAAA	chr6	17787655	C	CAACAAA	3325340.97	PASS	0.35832	sas	0.221853	21	110	0.35832
chr6-017789960-A-G	chr6	17789960	A	G	5315749	PASS	0.53676	afr	0.3033729999999993	37	134	0.53676
chr6-017789960-A-T	chr6	17789960	A	T	5315749	PASS	2.597e-5	afr	3.6999999999999985e-5	0	134	3.6999999999999985e-5
chr6-017794118-T-A	chr6	17794118	T	A	20807	PASS	0.0029641	nfe	0.002165	1	134	0.0029641
chr6-017794118-T-C	chr6	17794118	T	C	20807	PASS	8.13e-6	nfe	2.2000000000000003e-5	0	134	2.2000000000000003e-5
chr6-017794202-C-T	chr6	17794202	C	T	262217	PASS	0.041817	nfe	0.021025	9	134	0.041817
chr6-017794263-G-*	chr6	17794263	G	*	9342949	PASS	0	none	0	0	134	1e-6
chr6-017794263-G-A	chr6	17794263	G	A	9342949	PASS	0.59734	eas	0.3978639999999994	50	134	0.59734
chr6-017794543-TA-T	chr6	17794543	TA	T	1358716.97	PASS	1.5427e-4	amr	2.09e-4	0	130	2.09e-4
chr6-017794543-TA-TAA	chr6	17794543	TA	TAA	1358716.97	PASS	0	none	0.09049500000000002	18	130	0.09049500000000002
chr6-017794543-TA-TAAA	chr6	17794543	TA	TAAA	1358716.97	PASS	0	none	0.00115599999999999	0	130	0.00115599999999999
chr6-017794543-TA-TAAAA	chr6	17794543	TA	TAAAA	1358716.97	PASS	0	none	0	0	130	1e-6
chr6-017794954-A-G	chr6	17794954	A	G	1601520	PASS	0.37435	sas	0.23476	27	126	0.37435
chr6-017796541-T-G	chr6	17796541	T	G	2838	PASS	0.0014546	eas	0.003495	0	94	0.003495
chr6-017796541-T-TTA	chr6	17796541	T	TTA	2838	PASS	0	none	0	0	94	1e-6
chr6-017796541-T-TTG	chr6	17796541	T	TTG	2838	PASS	0	none	0	0	94	1e-6
chr6-017796543-CTTTT-*	chr6	17796543	CTTTT	*	668146	ExcessHet	0	none	0	0	90	1e-6
chr6-017796543-CTTTT-C	chr6	17796543	CTTTT	C	668146	ExcessHet	1.847e-5	eas	9e-6	0	90	1.847e-5
chr6-017796543-CTTTT-CT	chr6	17796543	CTTTT	CT	668146	ExcessHet	0	none	2.2999999999999995e-4	0	90	2.2999999999999995e-4
chr6-017796543-CTTTT-CTT	chr6	17796543	CTTTT	CTT	668146	ExcessHet	0	none	0.00939599999999999	1	90	0.00939599999999999
chr6-017796543-CTTTT-CTTT	chr6	17796543	CTTTT	CTTT	668146	ExcessHet	0	none	0.118083	25	90	0.118083
chr6-017796543-CTTTT-CTTTTT	chr6	17796543	CTTTT	CTTTTT	668146	ExcessHet	0	none	0.137558	16	90	0.137558
chr6-017796543-CTTTT-CTTTTTT	chr6	17796543	CTTTT	CTTTTTT	668146	ExcessHet	0	none	0.006982	1	90	0.006982
chr6-017796543-CTTTT-CTTTTTTT	chr6	17796543	CTTTT	CTTTTTTT	668146	ExcessHet	0	none	2.09e-4	1	90	2.09e-4
chr6-017796543-CTTTT-CTTTTTTTT	chr6	17796543	CTTTT	CTTTTTTTT	668146	ExcessHet	0	none	9e-6	0	90	9e-6
chr6-017796543-CTTTT-GTTTT	chr6	17796543	CTTTT	GTTTT	668146	ExcessHet	0	none	0	0	90	1e-6
chr6-017796543-CTTTT-TTTTT	chr6	17796543	CTTTT	TTTTT	668146	ExcessHet	0	none	0	0	90	1e-6
chr6-017796545-T-*	chr6	17796545	T	*	57	PASS	0	none	0.01048599999999999	1	74	0.01048599999999999
chr6-017796545-T-C	chr6	17796545	T	C	57	PASS	0	none	2.2000000000000003e-5	0	74	2.2000000000000003e-5
chr6-017796564-GATTTTA-*	chr6	17796564	GATTTTA	*	1487	PASS	0	none	2.09e-4	0	94	2.09e-4
chr6-017796564-GATTTTA-G	chr6	17796564	GATTTTA	G	1487	PASS	0	none	0	0	94	1e-6
chr6-017796564-GATTTTA-TATTTTA	chr6	17796564	GATTTTA	TATTTTA	1487	PASS	0	none	0.00120299999999999	0	94	0.00120299999999999
chr6-017796565-A-*	chr6	17796565	A	*	2389	PASS	0	none	2.09e-4	0	92	2.09e-4
chr6-017796565-A-C	chr6	17796565	A	C	2389	PASS	0	none	0	0	92	1e-6
chr6-017796565-A-G	chr6	17796565	A	G	2389	PASS	4.26e-6	nfe	3.6999999999999985e-5	0	92	3.6999999999999985e-5
chr6-017796565-A-T	chr6	17796565	A	T	2389	PASS	0.045438	amr	0.002088	0	92	0.045438
chr6-017796702-G-T	chr6	17796702	G	T	885	PASS	5.887e-5	nfe	0	1	134	5.887e-5
chr6-017796833-G-A	chr6	17796833	G	A	8523	PASS	0.0010683	nfe	6.100000000000004e-4	1	134	0.0010683
chr6-017796833-G-T	chr6	17796833	G	T	8523	PASS	0	none	9e-6	0	134	9e-6
chr6-017796940-C-T	chr6	17796940	C	T	403	PASS	3.07e-6	nfe	0	1	134	3.07e-6
chr6-017799344-A-G	chr6	17799344	A	G	4273146	PASS	0.3416	sas	0.225558	25	134	0.3416
chr6-017799535-T-C	chr6	17799535	T	C	11049098	PASS	0.98772	eas	0.8904980000000003	120	134	0.98772
chr6-017799536-G-A	chr6	17799536	G	A	292364	PASS	0.032422	mid	0.02809900000000001	2	134	0.032422
chr6-017799536-G-T	chr6	17799536	G	T	292364	PASS	0	none	9e-6	0	134	9e-6
chr6-017799900-G-C	chr6	17799900	G	C	1721410	PASS	2.595e-5	nfe	3.6999999999999985e-5	0	134	3.6999999999999985e-5
chr6-017799900-G-T	chr6	17799900	G	T	1721410	PASS	0.15095	mid	0.111451	10	134	0.15095
chr6-017800193-C-T	chr6	17800193	C	T	25197	PASS	0.0026173	sas	0.00174299999999999	1	134	0.0026173
chr6-017804226-AG-A	chr6	17804226	AG	A	167527.97	PASS	0.040103	nfe	0.01798700000000002	9	132	0.040103
chr6-017804227-G-*	chr6	17804227	G	*	896	PASS	0	none	0.01798700000000002	9	132	0.01798700000000002
chr6-017804227-G-A	chr6	17804227	G	A	896	PASS	7.31e-6	nfe	2.2000000000000003e-5	0	132	2.2000000000000003e-5
chr6-017804227-G-T	chr6	17804227	G	T	896	PASS	4.4398e-4	nfe	3.6999999999999985e-5	0	132	4.4398e-4
chr6-017805370-CGTGTGTGTGTGTGTGTGTGTGTGT-*	chr6	17805370	CGTGTGTGTGTGTGTGTGTGTGTGT	*	11500191	PASS	0	none	0	0	118	1e-6
chr6-017805370-CGTGTGTGTGTGTGTGTGTGTGTGT-C	chr6	17805370	CGTGTGTGTGTGTGTGTGTGTGTGT	C	11500191	PASS	1.5309e-4	nfe	2.2000000000000003e-5	0	118	1.5309e-4
chr6-017805370-CGTGTGTGTGTGTGTGTGTGTGTGT-CGT	chr6	17805370	CGTGTGTGTGTGTGTGTGTGTGTGT	CGT	11500191	PASS	0	none	0.00274	0	118	0.00274
chr6-017805370-CGTGTGTGTGTGTGTGTGTGTGTGT-CGTGT	chr6	17805370	CGTGTGTGTGTGTGTGTGTGTGTGT	CGTGT	11500191	PASS	0	none	0.06595100000000001	9	118	0.06595100000000001
chr6-017805370-CGTGTGTGTGTGTGTGTGTGTGTGT-CGTGTGT	chr6	17805370	CGTGTGTGTGTGTGTGTGTGTGTGT	CGTGTGT	11500191	PASS	0	none	0.3556269999999998	43	118	0.3556269999999998
chr6-017805370-CGTGTGTGTGTGTGTGTGTGTGTGT-CGTGTGTGT	chr6	17805370	CGTGTGTGTGTGTGTGTGTGTGTGT	CGTGTGTGT	11500191	PASS	0	none	0.00164399999999999	0	118	0.00164399999999999
chr6-017805370-CGTGTGTGTGTGTGTGTGTGTGTGT-CGTGTGTGTGT	chr6	17805370	CGTGTGTGTGTGTGTGTGTGTGTGT	CGTGTGTGTGT	11500191	PASS	0	none	1.88e-4	0	118	1.88e-4
chr6-017805370-CGTGTGTGTGTGTGTGTGTGTGTGT-CGTGTGTGTGTGT	chr6	17805370	CGTGTGTGTGTGTGTGTGTGTGTGT	CGTGTGTGTGTGT	11500191	PASS	0	none	8.9e-5	0	118	8.9e-5
chr6-017805370-CGTGTGTGTGTGTGTGTGTGTGTGT-CGTGTGTGTGTGTGT	chr6	17805370	CGTGTGTGTGTGTGTGTGTGTGTGT	CGTGTGTGTGTGTGT	11500191	PASS	0	none	0.00161899999999999	0	118	0.00161899999999999
chr6-017805370-CGTGTGTGTGTGTGTGTGTGTGTGT-CGTGTGTGTGTGTGTGT	chr6	17805370	CGTGTGTGTGTGTGTGTGTGTGTGT	CGTGTGTGTGTGTGTGT	11500191	PASS	0	none	0.02038100000000001	1	118	0.02038100000000001
chr6-017805370-CGTGTGTGTGTGTGTGTGTGTGTGT-CGTGTGTGTGTGTGTGTGT	chr6	17805370	CGTGTGTGTGTGTGTGTGTGTGTGT	CGTGTGTGTGTGTGTGTGT	11500191	PASS	0	none	0.099803	17	118	0.099803
chr6-017805370-CGTGTGTGTGTGTGTGTGTGTGTGT-CGTGTGTGTGTGTGTGTGTGT	chr6	17805370	CGTGTGTGTGTGTGTGTGTGTGTGT	CGTGTGTGTGTGTGTGTGTGT	11500191	PASS	0	none	0.08826700000000001	9	118	0.08826700000000001
chr6-017805370-CGTGTGTGTGTGTGTGTGTGTGTGT-CGTGTGTGTGTGTGTGTGTGTGT	chr6	17805370	CGTGTGTGTGTGTGTGTGTGTGTGT	CGTGTGTGTGTGTGTGTGTGTGT	11500191	PASS	0	none	0.04521800000000001	4	118	0.04521800000000001
chr6-017805370-CGTGTGTGTGTGTGTGTGTGTGTGT-CGTGTGTGTGTGTGTGTGTGTGTGTGT	chr6	17805370	CGTGTGTGTGTGTGTGTGTGTGTGT	CGTGTGTGTGTGTGTGTGTGTGTGTGT	11500191	PASS	0	none	0.02249600000000002	4	118	0.02249600000000002
chr6-017805370-CGTGTGTGTGTGTGTGTGTGTGTGT-CGTGTGTGTGTGTGTGTGTGTGTGTGTGT	chr6	17805370	CGTGTGTGTGTGTGTGTGTGTGTGT	CGTGTGTGTGTGTGTGTGTGTGTGTGTGT	11500191	PASS	0	none	0.03392800000000001	5	118	0.03392800000000001
chr6-017805370-CGTGTGTGTGTGTGTGTGTGTGTGT-CGTGTGTGTGTGTGTGTGTGTGTGTGTGTGT	chr6	17805370	CGTGTGTGTGTGTGTGTGTGTGTGT	CGTGTGTGTGTGTGTGTGTGTGTGTGTGTGT	11500191	PASS	0	none	0.073607	12	118	0.073607
chr6-017805370-CGTGTGTGTGTGTGTGTGTGTGTGT-CGTGTGTGTGTGTGTGTGTGTGTGTGTGTGTGT	chr6	17805370	CGTGTGTGTGTGTGTGTGTGTGTGT	CGTGTGTGTGTGTGTGTGTGTGTGTGTGTGTGT	11500191	PASS	0	none	0.032997	6	118	0.032997
chr6-017805370-CGTGTGTGTGTGTGTGTGTGTGTGT-CGTGTGTGTGTGTGTGTGTGTGTGTGTGTGTGTGT	chr6	17805370	CGTGTGTGTGTGTGTGTGTGTGTGT	CGTGTGTGTGTGTGTGTGTGTGTGTGTGTGTGTGT	11500191	PASS	0	none	0.007635	0	118	0.007635
chr6-017805370-CGTGTGTGTGTGTGTGTGTGTGTGT-CGTGTGTGTGTGTGTGTGTGTGTGTGTGTGTGTGTGT	chr6	17805370	CGTGTGTGTGTGTGTGTGTGTGTGT	CGTGTGTGTGTGTGTGTGTGTGTGTGTGTGTGTGTGT	11500191	PASS	0	none	8.920000000000005e-4	0	118	8.920000000000005e-4
chr6-017805370-CGTGTGTGTGTGTGTGTGTGTGTGT-CGTGTGTGTGTGTGTGTGTGTGTGTGTGTGTGTGTGTGT	chr6	17805370	CGTGTGTGTGTGTGTGTGTGTGTGT	CGTGTGTGTGTGTGTGTGTGTGTGTGTGTGTGTGTGTGT	11500191	PASS	0	none	8.9e-5	0	118	8.9e-5
chr6-017805370-CGTGTGTGTGTGTGTGTGTGTGTGT-CGTGTGTGTGTGTGTGTGTGTGTGTGTGTGTGTGTGTGTGT	chr6	17805370	CGTGTGTGTGTGTGTGTGTGTGTGT	CGTGTGTGTGTGTGTGTGTGTGTGTGTGTGTGTGTGTGTGT	11500191	PASS	0	none	9e-6	0	118	9e-6
chr6-017805370-CGTGTGTGTGTGTGTGTGTGTGTGT-TGTGTGTGTGTGTGTGTGTGTGTGT	chr6	17805370	CGTGTGTGTGTGTGTGTGTGTGTGT	TGTGTGTGTGTGTGTGTGTGTGTGT	11500191	PASS	0	none	2.2000000000000003e-5	0	118	2.2000000000000003e-5
chr6-017805380-TG-*	chr6	17805380	TG	*	11542.97	PASS	0	none	0.4899789999999995	42	92	0.4899789999999995
chr6-017805380-TG-T	chr6	17805380	TG	T	11542.97	PASS	0.0066505	afr	0.004667	0	92	0.0066505
chr6-017805382-TGTGTG-*	chr6	17805382	TGTGTG	*	10745.97	PASS	0	none	0.48746499999999954	42	96	0.48746499999999954
chr6-017805382-TGTGTG-T	chr6	17805382	TGTGTG	T	10745.97	PASS	0	none	9e-6	0	96	9e-6
chr6-017805382-TGTGTG-TTG	chr6	17805382	TGTGTG	TTG	10745.97	PASS	0	none	0.004616	0	96	0.004616
chr6-017805408-T-TG	chr6	17805408	T	TG	10128.97	VQSRTrancheINDEL97.00to99.00	8.9682e-4	nfe	4.05e-4	0	130	8.9682e-4
chr6-017805408-T-TGTG	chr6	17805408	T	TGTG	10128.97	VQSRTrancheINDEL97.00to99.00	0.0057323	amr	0.00122899999999999	0	130	0.0057323
chr6-017805408-T-TGTGTG	chr6	17805408	T	TGTGTG	10128.97	VQSRTrancheINDEL97.00to99.00	0.0031569	amr	0.00152199999999999	0	130	0.0031569
chr6-017805408-T-TGTGTGTG	chr6	17805408	T	TGTGTGTG	10128.97	VQSRTrancheINDEL97.00to99.00	8.57e-4	sas	4.05e-4	0	130	8.57e-4
chr6-017805408-T-TGTGTGTGTG	chr6	17805408	T	TGTGTGTGTG	10128.97	VQSRTrancheINDEL97.00to99.00	2.1046e-4	sas	1.47e-4	0	130	2.1046e-4
chr6-017805408-T-TGTGTGTGTGTG	chr6	17805408	T	TGTGTGTGTGTG	10128.97	VQSRTrancheINDEL97.00to99.00	2.229e-5	nfe	2.2000000000000003e-5	0	130	2.229e-5
chr6-017805408-T-TGTGTGTGTGTGTG	chr6	17805408	T	TGTGTGTGTGTGTG	10128.97	VQSRTrancheINDEL97.00to99.00	3.647e-5	sas	0	0	130	3.647e-5
chr6-017805418-G-*	chr6	17805418	G	*	1823	PASS	0	none	0	0	86	1e-6
chr6-017805418-G-A	chr6	17805418	G	A	1823	PASS	3.94e-6	nfe	0	0	86	3.94e-6
chr6-017805418-G-T	chr6	17805418	G	T	1823	PASS	3.9289e-4	nfe	0.00105899999999999	1	86	0.00105899999999999
chr6-017805664-G-A	chr6	17805664	G	A	2244	PASS	2.9633e-4	nfe	5.2999999999999994e-5	1	134	2.9633e-4
chr6-017805681-A-G	chr6	17805681	A	G	360919	PASS	0.041359	nfe	0.021077	9	134	0.041359
chr6-017805738-A-G	chr6	17805738	A	G	49536	PASS	0.0056194	nfe	0.00439	1	134	0.0056194
chr6-017808968-G-A	chr6	17808968	G	A	15690721	PASS	0.99828	nfe	0.984198	134	134	0.99828
chr6-017808968-G-C	chr6	17808968	G	C	15690721	PASS	0	none	0	0	134	1e-6
chr6-017809029-C-T	chr6	17809029	C	T	10477	PASS	0.0019306	nfe	7.510000000000005e-4	1	134	0.0019306
chr6-017815485-C-A	chr6	17815485	C	A	1054542	PASS	0	none	0	0	0	1e-6
chr6-017815485-C-T	chr6	17815485	C	T	1054542	PASS	0.5955	eas	0.2614889999999994	0	0	0.5955
chr6-017816900-G-A	chr6	17816900	G	A	4046722	PASS	0.32244	amr	0.217791	42	134	0.32244
chr6-017816900-G-C	chr6	17816900	G	C	4046722	PASS	6.9e-6	sas	9e-6	0	134	9e-6
chr6-017816934-G-T	chr6	17816934	G	T	444933	PASS	0.042582	nfe	0.020866	9	134	0.042582
chr6-017816960-C-T	chr6	17816960	C	T	261633	PASS	0.018368	nfe	0.01112999999999999	2	134	0.018368
chr6-017816979-T-C	chr6	17816979	T	C	981	PASS	0	none	0	1	134	1e-6
chr6-017817004-C-G	chr6	17817004	C	G	31127857	PASS	0.98857	eas	0.9077840000000004	120	134	0.98857
chr6-017817272-G-A	chr6	17817272	G	A	569038	PASS	0.041453	nfe	0.021183	9	134	0.041453
chr6-017817275-T-C	chr6	17817275	T	C	734804	PASS	0.1239	afr	0.02945100000000001	3	134	0.1239
chr6-017817288-C-T	chr6	17817288	C	T	5834811	PASS	0.3604	amr	0.224587	42	134	0.3604
chr6-017821733-C-T	chr6	17821733	C	T	4113919	PASS	0.35796	amr	0.190318	33	134	0.35796
chr6-017821734-A-G	chr6	17821734	A	G	9549036	PASS	0.54706	sas	0.4914859999999994	76	134	0.54706
chr6-017822035-C-A	chr6	17822035	C	A	1591	PASS	0.0036704	nfe	0.00186399999999999	0	82	0.0036704
chr6-017822035-C-G	chr6	17822035	C	G	1591	PASS	0	none	0	0	82	1e-6
chr6-017822035-C-T	chr6	17822035	C	T	1591	PASS	0	none	0	0	82	1e-6
chr6-017822043-CTTTT-ATTTT	chr6	17822043	CTTTT	ATTTT	3826795	ExcessHet	0	none	0	0	62	1e-6
chr6-017822043-CTTTT-C	chr6	17822043	CTTTT	C	3826795	ExcessHet	1.505e-5	nfe	1.27e-4	0	62	1.27e-4
chr6-017822043-CTTTT-CATTTTTTTT	chr6	17822043	CTTTT	CATTTTTTTT	3826795	ExcessHet	0	none	0	0	62	1e-6
chr6-017822043-CTTTT-CT	chr6	17822043	CTTTT	CT	3826795	ExcessHet	0	none	9.859999999999992e-4	0	62	9.859999999999992e-4
chr6-017822043-CTTTT-CTT	chr6	17822043	CTTTT	CTT	3826795	ExcessHet	0	none	0.01071699999999998	0	62	0.01071699999999998
chr6-017822043-CTTTT-CTTT	chr6	17822043	CTTTT	CTTT	3826795	ExcessHet	0	none	0.070955	7	62	0.070955
chr6-017822043-CTTTT-CTTTTT	chr6	17822043	CTTTT	CTTTTT	3826795	ExcessHet	0	none	0.088989	10	62	0.088989
chr6-017822043-CTTTT-CTTTTTT	chr6	17822043	CTTTT	CTTTTTT	3826795	ExcessHet	0	none	0.024734	0	62	0.024734
chr6-017822043-CTTTT-CTTTTTTT	chr6	17822043	CTTTT	CTTTTTTT	3826795	ExcessHet	0	none	0.06643800000000002	6	62	0.06643800000000002
chr6-017822043-CTTTT-CTTTTTTTT	chr6	17822043	CTTTT	CTTTTTTTT	3826795	ExcessHet	0	none	0.15566600000000003	5	62	0.15566600000000003
chr6-017822043-CTTTT-CTTTTTTTTT	chr6	17822043	CTTTT	CTTTTTTTTT	3826795	ExcessHet	0	none	0.114505	8	62	0.114505
chr6-017822043-CTTTT-CTTTTTTTTTT	chr6	17822043	CTTTT	CTTTTTTTTTT	3826795	ExcessHet	0	none	0.018901	0	62	0.018901
chr6-017822043-CTTTT-CTTTTTTTTTTT	chr6	17822043	CTTTT	CTTTTTTTTTTT	3826795	ExcessHet	0	none	0.00181399999999999	0	62	0.00181399999999999
chr6-017822043-CTTTT-CTTTTTTTTTTTT	chr6	17822043	CTTTT	CTTTTTTTTTTTT	3826795	ExcessHet	0	none	1.88e-4	0	62	1.88e-4
chr6-017822043-CTTTT-CTTTTTTTTTTTTT	chr6	17822043	CTTTT	CTTTTTTTTTTTTT	3826795	ExcessHet	0	none	0	0	62	1e-6
chr6-017822043-CTTTT-CTTTTTTTTTTTTTT	chr6	17822043	CTTTT	CTTTTTTTTTTTTTT	3826795	ExcessHet	0	none	0	0	62	1e-6
chr6-017822043-CTTTT-TTTTT	chr6	17822043	CTTTT	TTTTT	3826795	ExcessHet	0	none	4.04e-4	0	62	4.04e-4
chr6-017822044-T-*	chr6	17822044	T	*	90	PASS	0	none	0.08394200000000002	8	56	0.08394200000000002
chr6-017822044-T-C	chr6	17822044	T	C	90	PASS	0	none	7.250000000000005e-4	0	56	7.250000000000005e-4
chr6-017825657-T-A	chr6	17825657	T	A	6636591	PASS	0	none	0	0	134	1e-6
chr6-017825657-T-C	chr6	17825657	T	C	6636591	PASS	0.54149	sas	0.46051499999999934	67	134	0.54149
chr6-017830962-G-A	chr6	17830962	G	A	218852	PASS	0.039577	nfe	0.019703	9	134	0.039577
chr6-017831188-G-A	chr6	17831188	G	A	6763681	PASS	0.38408	sas	0.27151199999999986	34	134	0.38408
chr6-017831300-C-T	chr6	17831300	C	T	368577	PASS	0.041664	nfe	0.021104	9	134	0.041664
chr6-017833813-G-A	chr6	17833813	G	A	3084478	PASS	1.58e-6	nfe	3.6999999999999985e-5	0	86	3.6999999999999985e-5
chr6-017833813-G-T	chr6	17833813	G	T	3084478	PASS	0.49551	sas	0.4292599999999999	35	86	0.49551
chr6-017833823-C-T	chr6	17833823	C	T	339	PASS	3.53e-6	nfe	0	1	86	3.53e-6
chr6-017833855-CAAAAAA-C	chr6	17833855	CAAAAAA	C	2400394.97	ExcessHet	1.1009e-4	nfe	2.2000000000000003e-5	0	50	1.1009e-4
chr6-017833855-CAAAAAA-CA	chr6	17833855	CAAAAAA	CA	2400394.97	ExcessHet	0	none	0.00161599999999999	0	50	0.00161599999999999
chr6-017833855-CAAAAAA-CAA	chr6	17833855	CAAAAAA	CAA	2400394.97	ExcessHet	0	none	0.006587	0	50	0.006587
chr6-017833855-CAAAAAA-CAAA	chr6	17833855	CAAAAAA	CAAA	2400394.97	ExcessHet	0	none	0.020845	1	50	0.020845
chr6-017833855-CAAAAAA-CAAAA	chr6	17833855	CAAAAAA	CAAAA	2400394.97	ExcessHet	0	none	0.071279	7	50	0.071279
chr6-017833855-CAAAAAA-CAAAAA	chr6	17833855	CAAAAAA	CAAAAA	2400394.97	ExcessHet	0	none	0.184909	16	50	0.184909
chr6-017833855-CAAAAAA-CAAAAAAA	chr6	17833855	CAAAAAA	CAAAAAAA	2400394.97	ExcessHet	0	none	0.114146	4	50	0.114146
chr6-017833855-CAAAAAA-CAAAAAAAA	chr6	17833855	CAAAAAA	CAAAAAAAA	2400394.97	ExcessHet	0	none	0.02893400000000001	2	50	0.02893400000000001
chr6-017833855-CAAAAAA-CAAAAAAAAA	chr6	17833855	CAAAAAA	CAAAAAAAAA	2400394.97	ExcessHet	0	none	0.030338	1	50	0.030338
chr6-017833855-CAAAAAA-CAAAAAAAAAA	chr6	17833855	CAAAAAA	CAAAAAAAAAA	2400394.97	ExcessHet	0	none	0.01071299999999998	0	50	0.01071299999999998
chr6-017833855-CAAAAAA-CAAAAAAAAAAA	chr6	17833855	CAAAAAA	CAAAAAAAAAAA	2400394.97	ExcessHet	0	none	0.01786800000000002	0	50	0.01786800000000002
chr6-017833855-CAAAAAA-CAAAAAAAAAAAA	chr6	17833855	CAAAAAA	CAAAAAAAAAAAA	2400394.97	ExcessHet	0	none	0.03519200000000002	0	50	0.03519200000000002
chr6-017833855-CAAAAAA-CAAAAAAAAAAAAA	chr6	17833855	CAAAAAA	CAAAAAAAAAAAAA	2400394.97	ExcessHet	0	none	0.04529500000000001	0	50	0.04529500000000001
chr6-017833855-CAAAAAA-CAAAAAAAAAAAAAA	chr6	17833855	CAAAAAA	CAAAAAAAAAAAAAA	2400394.97	ExcessHet	0	none	0.01233199999999998	0	50	0.01233199999999998
chr6-017833855-CAAAAAA-CAAAAAAAAAAAAAAA	chr6	17833855	CAAAAAA	CAAAAAAAAAAAAAAA	2400394.97	ExcessHet	0	none	0.002011	0	50	0.002011
chr6-017833855-CAAAAAA-CAAAAAAAAAAAAAAAA	chr6	17833855	CAAAAAA	CAAAAAAAAAAAAAAAA	2400394.97	ExcessHet	0	none	1.6699999999999994e-4	0	50	1.6699999999999994e-4
chr6-017833855-CAAAAAA-CAAAAAAAAAAAAAAAAA	chr6	17833855	CAAAAAA	CAAAAAAAAAAAAAAAAA	2400394.97	ExcessHet	0	none	9e-6	0	50	9e-6
chr6-017833855-CAAAAAA-CAAAAAAAAAAAAAAAAAA	chr6	17833855	CAAAAAA	CAAAAAAAAAAAAAAAAAA	2400394.97	ExcessHet	0	none	0	0	50	1e-6
chr6-017833855-CAAAAAA-CAAAAAAAAAAAAAAAAAAA	chr6	17833855	CAAAAAA	CAAAAAAAAAAAAAAAAAAA	2400394.97	ExcessHet	0	none	0	0	50	1e-6
chr6-017833855-CAAAAAA-CAGAAAAAAAAA	chr6	17833855	CAAAAAA	CAGAAAAAAAAA	2400394.97	ExcessHet	0	none	0	0	50	1e-6
chr6-017833874-G-*	chr6	17833874	G	*	12818	VQSRTrancheSNP99.80to99.90	0	none	8.9e-5	0	64	8.9e-5
chr6-017833874-G-A	chr6	17833874	G	A	12818	VQSRTrancheSNP99.80to99.90	0.0048123	sas	0.00659	0	64	0.00659
chr6-017833874-G-C	chr6	17833874	G	C	12818	VQSRTrancheSNP99.80to99.90	0	none	0	0	64	1e-6
chr6-017833874-G-T	chr6	17833874	G	T	12818	VQSRTrancheSNP99.80to99.90	7.7427e-4	nfe	7.020000000000006e-4	0	64	7.7427e-4
chr6-017833876-C-*	chr6	17833876	C	*	2766	VQSRTrancheSNP99.90to99.95	0	none	0.00193799999999999	0	72	0.00193799999999999
chr6-017833876-C-A	chr6	17833876	C	A	2766	VQSRTrancheSNP99.90to99.95	0.0021084	nfe	0.002586	1	72	0.002586
chr6-017833880-C-*	chr6	17833880	C	*	2117	VQSRTrancheSNP99.90to99.95	0	none	0.00191299999999999	0	74	0.00191299999999999
chr6-017833880-C-A	chr6	17833880	C	A	2117	VQSRTrancheSNP99.90to99.95	6.5293e-4	nfe	0.00156799999999999	0	74	0.00156799999999999
chr6-017833880-C-G	chr6	17833880	C	G	2117	VQSRTrancheSNP99.90to99.95	1.155e-5	nfe	3.6999999999999985e-5	0	74	3.6999999999999985e-5
chr6-017833880-C-T	chr6	17833880	C	T	2117	VQSRTrancheSNP99.90to99.95	0	none	1.0799999999999996e-4	0	74	1.0799999999999996e-4
chr6-017833888-G-A	chr6	17833888	G	A	168	PASS	0	none	0	0	96	1e-6
chr6-017833888-G-T	chr6	17833888	G	T	168	PASS	2.9475e-4	nfe	2.5100000000000014e-4	0	96	2.9475e-4
chr6-017833967-T-G	chr6	17833967	T	G	10185362	PASS	0.54315	sas	0.47495799999999944	67	134	0.54315
chr6-017833982-T-C	chr6	17833982	T	C	12605479	PASS	0.55257	sas	0.5074470000000006	76	134	0.55257
chr6-017834085-T-C	chr6	17834085	T	C	9236440	PASS	0.54825	sas	0.4724699999999994	67	134	0.54825
chr6-017834097-G-A	chr6	17834097	G	A	8837123	PASS	0.54643	sas	0.4723609999999994	67	134	0.54643
chr6-017834115-A-G	chr6	17834115	A	G	7964786	PASS	0.5468	sas	0.4716579999999994	67	134	0.5468
chr6-017834115-A-T	chr6	17834115	A	T	7964786	PASS	1.963e-5	sas	0	0	134	1.963e-5
chr6-017836763-A-G	chr6	17836763	A	G	11001732	PASS	0.55176	amr	0.49232399999999943	76	134	0.55176
chr6-017837199-T-*	chr6	17837199	T	*	71701	PASS	0	none	9e-6	0	134	9e-6
chr6-017837199-T-C	chr6	17837199	T	C	71701	PASS	0.0071579	nfe	0.003245	1	134	0.0071579
chr6-017837199-T-G	chr6	17837199	T	G	71701	PASS	6.08e-6	nfe	0	0	134	6.08e-6
chr6-017837355-A-G	chr6	17837355	A	G	443853	PASS	0.044069	nfe	0.02282300000000001	9	134	0.044069
chr6-017837432-C-T	chr6	17837432	C	T	500901	PASS	0.040574	nfe	0.021104	9	134	0.040574
chr6-017837733-C-G	chr6	17837733	C	G	205125	PASS	0.037076	nfe	0.02011400000000002	6	112	0.037076
chr6-017849355-G-C	chr6	17849355	G	C	366559	PASS	0.041082	nfe	0.020892	9	134	0.041082
chr6-017850197-A-G	chr6	17850197	A	G	137110	PASS	0.039878	nfe	0.01806700000000001	9	134	0.039878
chr6-017850416-C-T	chr6	17850416	C	T	68314	PASS	0.007363	sas	0.00322	1	134	0.007363
chr6-017850597-T-A	chr6	17850597	T	A	314935	PASS	0.15195	eas	0.03771900000000001	3	132	0.15195
chr6-017851938-TA-AA	chr6	17851938	TA	AA	466199	PASS	0	none	2.9400000000000004e-4	0	134	2.9400000000000004e-4
chr6-017851938-TA-T	chr6	17851938	TA	T	466199	PASS	1.5969e-4	sas	4.500000000000005e-4	0	134	4.500000000000005e-4
chr6-017851938-TA-TAA	chr6	17851938	TA	TAA	466199	PASS	0	none	0.039932	4	134	0.039932
chr6-017851938-TA-TAAA	chr6	17851938	TA	TAAA	466199	PASS	0	none	0	0	134	1e-6
chr6-017855633-G-A	chr6	17855633	G	A	17167950	PASS	0	none	0	0	134	1e-6
chr6-017855633-G-C	chr6	17855633	G	C	17167950	PASS	0.90646	afr	0.7937050000000003	101	134	0.90646
chr6-017873329-A-C	chr6	17873329	A	C	1525728	PASS	0.13712	nfe	0.10865700000000002	12	134	0.13712
chr6-017873329-A-G	chr6	17873329	A	G	1525728	PASS	3.804e-5	eas	0	0	134	3.804e-5
chr6-017881909-A-T	chr6	17881909	A	T	6172777	PASS	0.82992	sas	0.5166550000000005	0	0	0.82992
chr6-017951119-T-C	chr6	17951119	T	C	119808	PASS	0.091997	afr	0.022356	2	62	0.091997
chr6-017951276-C-T	chr6	17951276	C	T	1150	PASS	7.577e-5	nfe	8.9e-5	1	124	8.9e-5
chr6-017951437-TAAAAA-*	chr6	17951437	TAAAAA	*	2183784	ExcessHet	0	none	2.9400000000000004e-4	0	126	2.9400000000000004e-4
chr6-017951437-TAAAAA-AAAAAA	chr6	17951437	TAAAAA	AAAAAA	2183784	ExcessHet	0	none	0.00279	0	126	0.00279
chr6-017951437-TAAAAA-T	chr6	17951437	TAAAAA	T	2183784	ExcessHet	1.6e-6	nfe	2.2000000000000003e-5	0	126	2.2000000000000003e-5
chr6-017951437-TAAAAA-TA	chr6	17951437	TAAAAA	TA	2183784	ExcessHet	0	none	1.27e-4	0	126	1.27e-4
chr6-017951437-TAAAAA-TAA	chr6	17951437	TAAAAA	TAA	2183784	ExcessHet	0	none	0.003219	0	126	0.003219
chr6-017951437-TAAAAA-TAAA	chr6	17951437	TAAAAA	TAAA	2183784	ExcessHet	0	none	0.03606300000000001	7	126	0.03606300000000001
chr6-017951437-TAAAAA-TAAAA	chr6	17951437	TAAAAA	TAAAA	2183784	ExcessHet	0	none	0.2969349999999997	43	126	0.2969349999999997
chr6-017951437-TAAAAA-TAAAAAA	chr6	17951437	TAAAAA	TAAAAAA	2183784	ExcessHet	0	none	0.08093900000000002	15	126	0.08093900000000002
chr6-017951437-TAAAAA-TAAAAAAA	chr6	17951437	TAAAAA	TAAAAAAA	2183784	ExcessHet	0	none	0.00611	0	126	0.00611
chr6-017951437-TAAAAA-TAAAAAAAA	chr6	17951437	TAAAAA	TAAAAAAAA	2183784	ExcessHet	0	none	6.330000000000003e-4	0	126	6.330000000000003e-4
chr6-017951437-TAAAAA-TAAAAAAAAA	chr6	17951437	TAAAAA	TAAAAAAAAA	2183784	ExcessHet	0	none	3.6999999999999985e-5	0	126	3.6999999999999985e-5
chr6-017951437-TAAAAA-TAAAAAAAAAA	chr6	17951437	TAAAAA	TAAAAAAAAAA	2183784	ExcessHet	0	none	0	0	126	1e-6
chr6-017951437-TAAAAA-TTAAAAAA	chr6	17951437	TAAAAA	TTAAAAAA	2183784	ExcessHet	0	none	3.6999999999999985e-5	0	126	3.6999999999999985e-5
chr6-017951437-TAAAAA-TTAAAAAAA	chr6	17951437	TAAAAA	TTAAAAAAA	2183784	ExcessHet	0	none	0	0	126	1e-6
chr6-017951438-A-*	chr6	17951438	A	*	211976	PASS	0	none	0.3309779999999997	48	98	0.3309779999999997
chr6-017951438-A-T	chr6	17951438	A	T	211976	PASS	0.28039	afr	0.01263799999999999	1	98	0.28039
chr6-017951439-A-*	chr6	17951439	A	*	810183	PASS	0	none	0.03903800000000002	7	88	0.03903800000000002
chr6-017951439-A-AAC	chr6	17951439	A	AAC	810183	PASS	0	none	0	0	88	1e-6
chr6-017951439-A-C	chr6	17951439	A	C	810183	PASS	0	none	9e-6	0	88	9e-6
chr6-017951439-A-T	chr6	17951439	A	T	810183	PASS	0.27159	afr	0.09401200000000004	14	88	0.27159
chr6-017951440-A-*	chr6	17951440	A	*	26040	PASS	0	none	0.003172	0	120	0.003172
chr6-017951440-A-T	chr6	17951440	A	T	26040	PASS	0.016899	sas	0.01604900000000001	4	120	0.016899
chr6-017986998-T-C	chr6	17986998	T	C	1242420	PASS	0.15034	eas	0.08779100000000002	9	132	0.15034
chr6-017987176-T-C	chr6	17987176	T	C	430155	PASS	0.065844	sas	0.03067100000000002	6	132	0.065844
chr6-017987194-AGCCC-A	chr6	17987194	AGCCC	A	40579	PASS	1.6753e-4	sas	0.002064	0	118	0.002064
chr6-017987194-AGCCC-AGCCCGCCC	chr6	17987194	AGCCC	AGCCCGCCC	40579	PASS	0	none	0.00274	1	118	0.00274
chr6-017987194-AGCCC-GGCCC	chr6	17987194	AGCCC	GGCCC	40579	PASS	0	none	0	0	118	1e-6
chr6-017987359-C-*	chr6	17987359	C	*	182	PASS	0	none	8.9e-5	0	0	8.9e-5
chr6-017987359-C-A	chr6	17987359	C	A	182	PASS	0	none	3.6999999999999985e-5	0	0	3.6999999999999985e-5
chr6-017987359-C-T	chr6	17987359	C	T	182	PASS	0	none	1.0699999999999996e-4	0	0	1.0699999999999996e-4
chr6-018120937-G-A	chr6	18120937	G	A	89298	PASS	0	none	0	0	0	1e-6
chr6-018120937-G-C	chr6	18120937	G	C	89298	PASS	0.04641	amr	0.018448	0	0	0.04641
chr6-018121083-C-T	chr6	18121083	C	T	227462	PASS	0.1337	afr	0.03406100000000001	1	32	0.1337
chr6-018122171-C-T	chr6	18122171	C	T	23263	PASS	4.525e-5	nfe	8.9e-5	1	134	8.9e-5
chr6-018122275-G-A	chr6	18122275	G	A	38383481	PASS	0.51323	amr	0.3654289999999993	57	134	0.51323
chr6-018122295-A-G	chr6	18122295	A	G	8311720	PASS	0.1983	afr	0.09039800000000002	8	134	0.1983
chr6-018122575-G-T	chr6	18122575	G	T	122317	PASS	0.0026652	nfe	0.00127799999999999	1	134	0.0026652
chr6-018122711-G-C	chr6	18122711	G	C	1364750	PASS	0.069722	afr	0.03232000000000001	3	134	0.069722
chr6-018128768-T-G	chr6	18128768	T	G	133227	PASS	0.65557	nfe	0.09338500000000002	0	0	0.65557
chr6-018130687-T-C	chr6	18130687	T	C	809811	PASS	0.053205	afr	0.03115100000000001	3	134	0.053205
chr6-018130874-C-G	chr6	18130874	C	G	397	PASS	1.2442e-4	amr	9e-6	0	96	1.2442e-4
chr6-018132264-G-A	chr6	18132264	G	A	617864	PASS	0.051936	afr	0.03107100000000001	3	134	0.051936
chr6-018133777-GAA-*	chr6	18133777	GAA	*	10744370	ExcessHet	0	none	0	0	118	1e-6
chr6-018133777-GAA-AAA	chr6	18133777	GAA	AAA	10744370	ExcessHet	0	none	0.00164399999999999	0	118	0.00164399999999999
chr6-018133777-GAA-G	chr6	18133777	GAA	G	10744370	ExcessHet	1.017e-5	amr	9e-6	0	118	1.017e-5
chr6-018133777-GAA-GA	chr6	18133777	GAA	GA	10744370	ExcessHet	0	none	0.004133	0	118	0.004133
chr6-018133777-GAA-GAAA	chr6	18133777	GAA	GAAA	10744370	ExcessHet	0	none	0.49619299999999944	64	118	0.49619299999999944
chr6-018133777-GAA-GAAAA	chr6	18133777	GAA	GAAAA	10744370	ExcessHet	0	none	0.133333	15	118	0.133333
chr6-018133777-GAA-GAAAAA	chr6	18133777	GAA	GAAAAA	10744370	ExcessHet	0	none	0.002039	0	118	0.002039
chr6-018133777-GAA-GAAAAAA	chr6	18133777	GAA	GAAAAAA	10744370	ExcessHet	0	none	2.2000000000000003e-5	0	118	2.2000000000000003e-5
chr6-018133777-GAA-GAAAAAAAAA	chr6	18133777	GAA	GAAAAAAAAA	10744370	ExcessHet	0	none	0	0	118	1e-6
chr6-018133777-GAA-GAAAAAAAAAA	chr6	18133777	GAA	GAAAAAAAAAA	10744370	ExcessHet	0	none	9e-6	0	118	9e-6
chr6-018133777-GAA-GAAAAAAAAAAA	chr6	18133777	GAA	GAAAAAAAAAAA	10744370	ExcessHet	0	none	2.2000000000000003e-5	0	118	2.2000000000000003e-5
chr6-018133777-GAA-GAAAAAAAAAAAAA	chr6	18133777	GAA	GAAAAAAAAAAAAA	10744370	ExcessHet	0	none	0	0	118	1e-6
chr6-018133777-GAA-GAAAAAAAAAAAAAAAA	chr6	18133777	GAA	GAAAAAAAAAAAAAAAA	10744370	ExcessHet	0	none	9e-6	0	118	9e-6
chr6-018133777-GAA-GAAAAAAAAAAAAAAAAA	chr6	18133777	GAA	GAAAAAAAAAAAAAAAAA	10744370	ExcessHet	0	none	1.0799999999999996e-4	0	118	1.0799999999999996e-4
chr6-018133777-GAA-GAAAAAAAAAAAAAAAAAA	chr6	18133777	GAA	GAAAAAAAAAAAAAAAAAA	10744370	ExcessHet	0	none	9e-6	0	118	9e-6
chr6-018133777-GAA-GAAAAAAAAAAAAAAAAAAA	chr6	18133777	GAA	GAAAAAAAAAAAAAAAAAAA	10744370	ExcessHet	0	none	9e-6	0	118	9e-6
chr6-018133777-GAA-GAAAAAAAAAAAAAAAAAAAAAAAA	chr6	18133777	GAA	GAAAAAAAAAAAAAAAAAAAAAAAA	10744370	ExcessHet	0	none	9e-6	0	118	9e-6
chr6-018133788-AAC-*	chr6	18133788	AAC	*	1248.97	VQSRTrancheINDEL95.00to96.00	0	none	0	0	132	1e-6
chr6-018133788-AAC-A	chr6	18133788	AAC	A	1248.97	VQSRTrancheINDEL95.00to96.00	1.228e-5	nfe	1.88e-4	0	132	1.88e-4
chr6-018133788-AAC-ACAC	chr6	18133788	AAC	ACAC	1248.97	VQSRTrancheINDEL95.00to96.00	0	none	9e-6	0	132	9e-6
chr6-018133789-ACCC-*	chr6	18133789	ACCC	*	13828.97	VQSRTrancheINDEL99.50to99.90	0	none	2.09e-4	0	132	2.09e-4
chr6-018133789-ACCC-A	chr6	18133789	ACCC	A	13828.97	VQSRTrancheINDEL99.50to99.90	3.1964e-4	afr	0.00194099999999999	0	132	0.00194099999999999
chr6-018133789-ACCC-AC	chr6	18133789	ACCC	AC	13828.97	VQSRTrancheINDEL99.50to99.90	0	none	9.400000000000004e-4	0	132	9.400000000000004e-4
chr6-018133789-ACCC-ACC	chr6	18133789	ACCC	ACC	13828.97	VQSRTrancheINDEL99.50to99.90	0	none	0.003043	0	132	0.003043
chr6-018133790-C-*	chr6	18133790	C	*	20428601	PASS	0	none	0.005596	0	132	0.005596
chr6-018133790-C-A	chr6	18133790	C	A	20428601	PASS	0.72976	eas	0.6442720000000007	99	132	0.72976
chr6-018133790-C-CAAAAAAAAAAAAA	chr6	18133790	C	CAAAAAAAAAAAAA	20428601	PASS	0	none	0	0	132	1e-6
chr6-018138983-G-A	chr6	18138983	G	A	26614858	PASS	0.80183	afr	0.7463340000000003	107	134	0.80183
chr6-018138997-C-T	chr6	18138997	C	T	629176	PASS	0.041468	nfe	0.02292900000000001	2	134	0.041468
chr6-018139041-C-T	chr6	18139041	C	T	36025	PASS	0.0025745	nfe	0.00101199999999999	1	134	0.0025745
chr6-018139571-A-T	chr6	18139571	A	T	1199731	PASS	0.42272	afr	0.08392400000000003	5	130	0.42272
chr6-018139733-GAA-AAA	chr6	18139733	GAA	AAA	7314962	ExcessHet	0	none	0	0	118	1e-6
chr6-018139733-GAA-G	chr6	18139733	GAA	G	7314962	ExcessHet	8.37e-6	nfe	7.099999999999998e-5	0	118	7.099999999999998e-5
chr6-018139733-GAA-GA	chr6	18139733	GAA	GA	7314962	ExcessHet	0	none	0.5253720000000006	67	118	0.5253720000000006
chr6-018139733-GAA-GAAA	chr6	18139733	GAA	GAAA	7314962	ExcessHet	0	none	2.2000000000000003e-5	0	118	2.2000000000000003e-5
chr6-018139734-A-*	chr6	18139734	A	*	373	PASS	0	none	0.5255340000000006	67	118	0.5255340000000006
chr6-018139734-A-G	chr6	18139734	A	G	373	PASS	0.0034728	nfe	0	0	118	0.0034728
chr6-018139741-AATTT-A	chr6	18139741	AATTT	A	78329	ExcessHet	9.8e-7	nfe	0	0	104	1e-6
chr6-018139741-AATTT-AT	chr6	18139741	AATTT	AT	78329	ExcessHet	0	none	7.030000000000006e-4	0	104	7.030000000000006e-4
chr6-018139741-AATTT-ATATTT	chr6	18139741	AATTT	ATATTT	78329	ExcessHet	0	none	1.6699999999999994e-4	0	104	1.6699999999999994e-4
chr6-018139741-AATTT-ATT	chr6	18139741	AATTT	ATT	78329	ExcessHet	0	none	0.06367900000000001	5	104	0.06367900000000001
chr6-018139741-AATTT-ATTATTT	chr6	18139741	AATTT	ATTATTT	78329	ExcessHet	0	none	0	0	104	1e-6
chr6-018139741-AATTT-TATTT	chr6	18139741	AATTT	TATTT	78329	ExcessHet	0	none	3.6999999999999985e-5	0	104	3.6999999999999985e-5
chr6-018139742-ATTT-*	chr6	18139742	ATTT	*	681796	ExcessHet	0	none	0.05933400000000002	5	62	0.05933400000000002
chr6-018139742-ATTT-A	chr6	18139742	ATTT	A	681796	ExcessHet	2.513e-5	nfe	0	0	62	2.513e-5
chr6-018139742-ATTT-AATTTT	chr6	18139742	ATTT	AATTTT	681796	ExcessHet	0	none	9e-6	0	62	9e-6
chr6-018139742-ATTT-AT	chr6	18139742	ATTT	AT	681796	ExcessHet	0	none	0.03135500000000001	3	62	0.03135500000000001
chr6-018139742-ATTT-ATT	chr6	18139742	ATTT	ATT	681796	ExcessHet	0	none	0.01779500000000001	2	62	0.01779500000000001
chr6-018139742-ATTT-ATTTT	chr6	18139742	ATTT	ATTTT	681796	ExcessHet	0	none	0.01176099999999999	0	62	0.01176099999999999
chr6-018139742-ATTT-ATTTTT	chr6	18139742	ATTT	ATTTTT	681796	ExcessHet	0	none	1.47e-4	0	62	1.47e-4
chr6-018139742-ATTT-ATTTTTT	chr6	18139742	ATTT	ATTTTTT	681796	ExcessHet	0	none	9e-6	0	62	9e-6
chr6-018139742-ATTT-TTTT	chr6	18139742	ATTT	TTTT	681796	ExcessHet	0	none	0.04581500000000001	4	62	0.04581500000000001
chr6-018139743-T-*	chr6	18139743	T	*	1231	PASS	0	none	0.11126	15	86	0.11126
chr6-018139743-T-A	chr6	18139743	T	A	1231	PASS	7.375e-4	afr	1.28e-4	0	86	7.375e-4
chr6-018143538-A-G	chr6	18143538	A	G	19641808	PASS	0.69245	afr	0.5250580000000007	70	132	0.69245
chr6-018143623-G-A	chr6	18143623	G	A	372187	PASS	0.024083	mid	0.00904199999999999	2	134	0.024083
chr6-018143724-C-G	chr6	18143724	C	G	71315	PASS	0.0032923	amr	0.00161999999999999	1	134	0.0032923
chr6-018143867-AG-A	chr6	18143867	AG	A	572403.97	PASS	0.096563	afr	0.036444	3	134	0.096563
chr6-018147727-C-A	chr6	18147727	C	A	558645	PASS	0.10012	afr	0.036577	3	134	0.10012
chr6-018147727-C-T	chr6	18147727	C	T	558645	PASS	5e-7	nfe	9e-6	0	134	9e-6
chr6-018147788-G-A	chr6	18147788	G	A	12794573	PASS	0.69019	afr	0.5235980000000007	71	134	0.69019
chr6-018147924-GAAA-*	chr6	18147924	GAAA	*	846366	ExcessHet	0	none	1.6699999999999994e-4	0	98	1.6699999999999994e-4
chr6-018147924-GAAA-AAAA	chr6	18147924	GAAA	AAAA	846366	ExcessHet	0	none	0.01015299999999999	0	98	0.01015299999999999
chr6-018147924-GAAA-G	chr6	18147924	GAAA	G	846366	ExcessHet	0	none	2.2000000000000003e-5	0	98	2.2000000000000003e-5
chr6-018147924-GAAA-GA	chr6	18147924	GAAA	GA	846366	ExcessHet	0	none	0.002387	0	98	0.002387
chr6-018147924-GAAA-GAA	chr6	18147924	GAAA	GAA	846366	ExcessHet	0	none	0.2587079999999999	30	98	0.2587079999999999
chr6-018147924-GAAA-GAAAA	chr6	18147924	GAAA	GAAAA	846366	ExcessHet	0	none	0.04634000000000002	4	98	0.04634000000000002
chr6-018147924-GAAA-GAAAAA	chr6	18147924	GAAA	GAAAAA	846366	ExcessHet	0	none	2.09e-4	0	98	2.09e-4
chr6-018147924-GAAA-GAAAAAA	chr6	18147924	GAAA	GAAAAAA	846366	ExcessHet	0	none	0	0	98	1e-6
chr6-018147925-A-*	chr6	18147925	A	*	617	PASS	0	none	0.26146599999999937	30	84	0.26146599999999937
chr6-018147925-A-C	chr6	18147925	A	C	617	PASS	0	none	0	0	84	1e-6
chr6-018147925-A-G	chr6	18147925	A	G	617	PASS	0.0010541	sas	2.2000000000000003e-5	0	84	0.0010541
chr6-018148016-T-A	chr6	18148016	T	A	8322159	PASS	0.68557	afr	0.5230030000000007	71	134	0.68557
chr6-018148874-A-T	chr6	18148874	A	T	720851	PASS	0.10363	afr	0.03647	3	134	0.10363
chr6-018148978-T-C	chr6	18148978	T	C	39598	PASS	0.0010866	mid	7.510000000000005e-4	1	134	0.0010866
chr6-018149295-C-*	chr6	18149295	C	*	9445707	PASS	0	none	1.0799999999999996e-4	0	130	1.0799999999999996e-4
chr6-018149295-C-T	chr6	18149295	C	T	9445707	PASS	0.69019	afr	0.5160210000000006	69	130	0.69019
chr6-018161332-G-A	chr6	18161332	G	A	7990489	PASS	0.5046	eas	0.33848899999999993	50	134	0.5046
chr6-018161547-G-A	chr6	18161547	G	A	667	PASS	1.3368e-4	nfe	9e-6	1	134	1.3368e-4
chr6-018161586-C-T	chr6	18161586	C	T	962860	PASS	0.15526	sas	0.096695	9	130	0.15526
chr6-018163045-A-G	chr6	18163045	A	G	125591	PASS	0.022706	nfe	0.01317299999999998	5	132	0.022706
chr6-018166172-C-T	chr6	18166172	C	T	58984	PASS	0.0082623	nfe	0.005983	3	134	0.0082623
chr6-018166409-G-A	chr6	18166409	G	A	724745	PASS	0.065076	sas	0.04683900000000001	6	134	0.065076
chr6-018166409-G-C	chr6	18166409	G	C	724745	PASS	0	none	9e-6	0	134	9e-6
chr6-018166454-T-C	chr6	18166454	T	C	156756	PASS	0.023113	nfe	0.01361899999999999	5	134	0.023113
chr6-018171246-G-A	chr6	18171246	G	A	14899634	PASS	0.90674	eas	0.8696360000000002	120	134	0.90674
chr6-018171453-G-A	chr6	18171453	G	A	24868	PASS	0.003775	amr	7.040000000000005e-4	1	134	0.003775
chr6-018185627-A-G	chr6	18185627	A	G	1039874	PASS	0.19619	sas	0.083316	9	134	0.19619
chr6-018187663-GTCTGAGC-*	chr6	18187663	GTCTGAGC	*	1269850	PASS	0	none	0.118238	0	130	0.118238
chr6-018187663-GTCTGAGC-ATCTGAGC	chr6	18187663	GTCTGAGC	ATCTGAGC	1269850	PASS	0	none	0.098171	14	130	0.098171
chr6-018187663-GTCTGAGC-G	chr6	18187663	GTCTGAGC	G	1269850	PASS	0	none	0	0	130	1e-6
chr6-018187663-GTCTGAGC-TTCTGAGC	chr6	18187663	GTCTGAGC	TTCTGAGC	1269850	PASS	0	none	2.09e-4	0	130	2.09e-4
chr6-018187685-C-T	chr6	18187685	C	T	15145580	PASS	0.95309	afr	0.8157270000000004	112	134	0.95309
chr6-018187696-C-A	chr6	18187696	C	A	1592096	PASS	0.19777	sas	0.09777900000000002	14	134	0.19777
chr6-018187712-A-G	chr6	18187712	A	G	18956	PASS	0.0023135	nfe	9.160000000000004e-4	2	134	0.0023135
chr6-018187860-T-C	chr6	18187860	T	C	14776484	PASS	0.57862	afr	0.28665799999999997	28	134	0.57862
chr6-018191072-G-A	chr6	18191072	G	A	42360	PASS	0.0091889	nfe	0.004135	2	134	0.0091889
chr6-018191225-T-C	chr6	18191225	T	C	669	PASS	2e-6	nfe	0	1	134	2e-6
chr6-018197244-A-G	chr6	18197244	A	G	3787977	PASS	0.47166	afr	0.15177100000000002	14	134	0.47166
chr6-018197325-T-A	chr6	18197325	T	A	20336	PASS	0	none	0	0	134	1e-6
chr6-018197325-T-C	chr6	18197325	T	C	20336	PASS	0.0020013	sas	9.160000000000004e-4	1	134	0.0020013
chr6-018197332-A-G	chr6	18197332	A	G	1691404	PASS	0.19741	sas	0.08460300000000001	9	134	0.19741
chr6-018197501-G-A	chr6	18197501	G	A	72944	PASS	0.0039466	mid	0.002993	1	134	0.0039466
chr6-018197590-T-C	chr6	18197590	T	C	85279	PASS	0.0065248	nfe	0.002816	1	134	0.0065248
chr6-018201445-C-*	chr6	18201445	C	*	47160	PASS	0	none	0	0	134	1e-6
chr6-018201445-C-T	chr6	18201445	C	T	47160	PASS	0.0063324	nfe	0.002892	1	134	0.0063324
chr6-018201679-G-A	chr6	18201679	G	A	1451	PASS	7.5e-7	nfe	0	1	134	1e-6
chr6-018201679-G-C	chr6	18201679	G	C	1451	PASS	2.739e-5	nfe	2.2000000000000003e-5	0	134	2.739e-5
chr6-018201730-T-C	chr6	18201730	T	C	12255130	PASS	0.9518	afr	0.8221740000000006	115	134	0.9518
chr6-018205394-A-T	chr6	18205394	A	T	626685	PASS	0.1954	sas	0.08343200000000002	7	126	0.1954
chr6-018205731-C-G	chr6	18205731	C	G	24039	PASS	0	none	2.2000000000000003e-5	0	118	2.2000000000000003e-5
chr6-018205731-C-T	chr6	18205731	C	T	24039	PASS	0.0037849	mid	0.002214	1	118	0.0037849
chr6-018205760-G-A	chr6	18205760	G	A	9809	PASS	0.002576	sas	2.720000000000003e-4	0	108	0.002576
chr6-018205760-G-T	chr6	18205760	G	T	9809	PASS	0.0027702	nfe	9.630000000000004e-4	1	108	0.0027702
chr6-018207597-G-A	chr6	18207597	G	A	130275	PASS	0.0083763	nfe	0.006939	2	134	0.0083763
chr6-018207597-G-T	chr6	18207597	G	T	130275	PASS	4.4162e-4	eas	0	0	134	4.4162e-4
chr6-018207645-G-C	chr6	18207645	G	C	5781838	PASS	0.4627	sas	0.3466759999999995	43	134	0.4627
chr6-018208088-G-A	chr6	18208088	G	A	9934125	PASS	0.46479	sas	0.34889099999999956	43	134	0.46479
chr6-018208184-G-A	chr6	18208184	G	A	288799	PASS	0.024975	nfe	0.01146999999999998	2	134	0.024975
chr6-018208349-T-C	chr6	18208349	T	C	4495275	PASS	0.45863	sas	0.34563799999999945	42	130	0.45863
chr6-018208349-T-G	chr6	18208349	T	G	4495275	PASS	6.41e-6	nfe	0	0	130	6.41e-6
chr6-018212263-C-T	chr6	18212263	C	T	247135	PASS	0.035597	nfe	0.025967	3	122	0.035597
chr6-018212279-C-G	chr6	18212279	C	G	89602	PASS	0.083226	afr	0.00857199999999998	1	126	0.083226
chr6-018212340-G-A	chr6	18212340	G	A	17746	PASS	0.0032931	nfe	0.00137499999999999	1	134	0.0032931
chr6-018212347-T-C	chr6	18212347	T	C	436611	PASS	0.21399	amr	0.03713200000000002	6	130	0.21399
chr6-018212361-A-G	chr6	18212361	A	G	158613	PASS	0.016036	nfe	0.01031999999999999	1	134	0.016036
chr6-018212418-T-C	chr6	18212418	T	C	229	PASS	9.131e-5	nfe	0	1	134	9.131e-5
chr6-018212508-G-A	chr6	18212508	G	A	108835	PASS	0.0061434	nfe	0.002665	1	134	0.0061434
chr6-018212563-A-T	chr6	18212563	A	T	1270697	PASS	0.22153	amr	0.03873400000000002	6	134	0.22153
chr6-018213757-C-T	chr6	18213757	C	T	4978307	PASS	0.22356	nfe	0.18155900000000005	23	134	0.22356
chr6-018214900-ACT-A	chr6	18214900	ACT	A	298	PASS	0	none	0	1	126	1e-6
chr6-018214900-ACT-GCT	chr6	18214900	ACT	GCT	298	PASS	0	none	0	0	126	1e-6
chr6-018214935-CA-*	chr6	18214935	CA	*	2277850	PASS	0	none	9e-6	0	132	9e-6
chr6-018214935-CA-AA	chr6	18214935	CA	AA	2277850	PASS	0	none	0	0	132	1e-6
chr6-018214935-CA-C	chr6	18214935	CA	C	2277850	PASS	2.746e-5	nfe	2.5100000000000014e-4	0	132	2.5100000000000014e-4
chr6-018214935-CA-CAA	chr6	18214935	CA	CAA	2277850	PASS	0	none	0.2616459999999993	27	132	0.2616459999999993
chr6-018214935-CA-CAAA	chr6	18214935	CA	CAAA	2277850	PASS	0	none	0.00152199999999999	0	132	0.00152199999999999
chr6-018214935-CA-CAAAA	chr6	18214935	CA	CAAAA	2277850	PASS	0	none	0	0	132	1e-6
chr6-018215072-T-C	chr6	18215072	T	C	28453884	PASS	0.99111	eas	0.936424	126	134	0.99111
chr6-018217593-C-G	chr6	18217593	C	G	22736	PASS	0.0049498	nfe	0.002665	2	134	0.0049498
chr6-018217673-C-T	chr6	18217673	C	T	163213	PASS	0.024592	afr	0.01154899999999998	1	134	0.024592
chr6-018221863-ACTC-A	chr6	18221863	ACTC	A	139631.97	PASS	0.0078697	nfe	0.00606	1	134	0.0078697
chr6-018221865-TCAA-*	chr6	18221865	TCAA	*	357	PASS	0	none	0.00606	1	134	0.00606
chr6-018221865-TCAA-ACAA	chr6	18221865	TCAA	ACAA	357	PASS	0	none	0	0	134	1e-6
chr6-018221865-TCAA-T	chr6	18221865	TCAA	T	357	PASS	8.472e-5	eas	0	0	134	8.472e-5
chr6-018221869-C-T	chr6	18221869	C	T	3395049	PASS	0.23739	sas	0.189294	34	134	0.23739
chr6-018221871-C-CTT	chr6	18221871	C	CTT	7032069	PASS	0.58286	afr	0.2788009999999995	29	134	0.58286
chr6-018221871-C-T	chr6	18221871	C	T	7032069	PASS	8.342e-5	eas	0	0	134	8.342e-5
chr6-018225345-C-T	chr6	18225345	C	T	180	PASS	0	none	9e-6	0	14	9e-6
chr6-018225534-A-G	chr6	18225534	A	G	13167	PASS	0.0033696	nfe	0.00132599999999999	1	130	0.0033696
chr6-018225982-C-G	chr6	18225982	C	G	1582535	PASS	0.2264	nfe	0.15554	23	134	0.2264
chr6-018226109-G-A	chr6	18226109	G	A	2366367	PASS	0.38141	amr	0.24128600000000003	29	134	0.38141
chr6-018237163-ATCTCTCTCTCTG-A	chr6	18237163	ATCTCTCTCTCTG	A	5399	VQSRTrancheINDEL99.50to99.90	1.3819e-4	eas	9e-6	0	108	1.3819e-4
chr6-018237163-ATCTCTCTCTCTG-ATCTCTCTCTCTCTG	chr6	18237163	ATCTCTCTCTCTG	ATCTCTCTCTCTCTG	5399	VQSRTrancheINDEL99.50to99.90	0	none	0	0	108	1e-6
chr6-018237163-ATCTCTCTCTCTG-ATCTCTCTCTG	chr6	18237163	ATCTCTCTCTCTG	ATCTCTCTCTG	5399	VQSRTrancheINDEL99.50to99.90	0	none	2.720000000000003e-4	0	108	2.720000000000003e-4
chr6-018237163-ATCTCTCTCTCTG-ATCTCTCTG	chr6	18237163	ATCTCTCTCTCTG	ATCTCTCTG	5399	VQSRTrancheINDEL99.50to99.90	0	none	9e-6	0	108	9e-6
chr6-018237163-ATCTCTCTCTCTG-CTCTCTCTCTCTG	chr6	18237163	ATCTCTCTCTCTG	CTCTCTCTCTCTG	5399	VQSRTrancheINDEL99.50to99.90	0	none	0.003979	1	108	0.003979
chr6-018237163-ATCTCTCTCTCTG-GTCTCTCTCTCTG	chr6	18237163	ATCTCTCTCTCTG	GTCTCTCTCTCTG	5399	VQSRTrancheINDEL99.50to99.90	0	none	1.47e-4	0	108	1.47e-4
chr6-018237175-GTC-*	chr6	18237175	GTC	*	66471	VQSRTrancheINDEL95.00to96.00	0	none	1.6699999999999994e-4	0	132	1.6699999999999994e-4
chr6-018237175-GTC-CTC	chr6	18237175	GTC	CTC	66471	VQSRTrancheINDEL95.00to96.00	0	none	0	0	132	1e-6
chr6-018237175-GTC-G	chr6	18237175	GTC	G	66471	VQSRTrancheINDEL95.00to96.00	0.0019609	afr	0.00254	1	132	0.00254
chr6-018237175-GTC-GTCTC	chr6	18237175	GTC	GTCTC	66471	VQSRTrancheINDEL95.00to96.00	0	none	0.007068	0	132	0.007068
chr6-018237176-T-*	chr6	18237176	T	*	32	PASS	0	none	0.00254	1	132	0.00254
chr6-018237176-T-A	chr6	18237176	T	A	32	PASS	0	none	9e-6	0	132	9e-6
chr6-018237177-C-*	chr6	18237177	C	*	503	PASS	0	none	0.002539	1	124	0.002539
chr6-018237177-C-A	chr6	18237177	C	A	503	PASS	0	none	0	0	124	1e-6
chr6-018237177-C-G	chr6	18237177	C	G	503	PASS	4.4074e-4	eas	3.6000000000000035e-4	0	124	4.4074e-4
chr6-018237185-CTA-*	chr6	18237185	CTA	*	607029	PASS	0	none	3.6999999999999985e-5	0	134	3.6999999999999985e-5
chr6-018237185-CTA-ATA	chr6	18237185	CTA	ATA	607029	PASS	0	none	0.08634700000000001	9	134	0.08634700000000001
chr6-018237185-CTA-C	chr6	18237185	CTA	C	607029	PASS	0.0022526	mid	0.00588	4	134	0.00588
chr6-018237185-CTA-CTATA	chr6	18237185	CTA	CTATA	607029	PASS	0	none	0.00912	3	134	0.00912
chr6-018237185-CTA-CTATATA	chr6	18237185	CTA	CTATATA	607029	PASS	0	none	9e-6	0	134	9e-6
chr6-018237185-CTA-CTCTATA	chr6	18237185	CTA	CTCTATA	607029	PASS	0	none	0	0	134	1e-6
chr6-018237187-A-*	chr6	18237187	A	*	68143	PASS	0	none	0.005826	4	110	0.005826
chr6-018237187-A-C	chr6	18237187	A	C	68143	PASS	0.048025	eas	0.01010699999999999	0	110	0.048025
chr6-018237430-C-T	chr6	18237430	C	T	4214407	PASS	0.23948	sas	0.191045	35	134	0.23948
chr6-018249818-T-*	chr6	18249818	T	*	908	PASS	0	none	0	0	134	1e-6
chr6-018249818-T-C	chr6	18249818	T	C	908	PASS	8.071e-5	nfe	0	1	134	8.071e-5
chr6-018255993-CTTTTTTT-*	chr6	18255993	CTTTTTTT	*	3036502	ExcessHet	0	none	0	0	98	1e-6
chr6-018255993-CTTTTTTT-C	chr6	18255993	CTTTTTTT	C	3036502	ExcessHet	1.201e-5	sas	0	0	98	1.201e-5
chr6-018255993-CTTTTTTT-CTTT	chr6	18255993	CTTTTTTT	CTTT	3036502	ExcessHet	0	none	7.099999999999998e-5	0	98	7.099999999999998e-5
chr6-018255993-CTTTTTTT-CTTTT	chr6	18255993	CTTTTTTT	CTTTT	3036502	ExcessHet	0	none	0.00431	0	98	0.00431
chr6-018255993-CTTTTTTT-CTTTTT	chr6	18255993	CTTTTTTT	CTTTTT	3036502	ExcessHet	0	none	0.09312500000000004	8	98	0.09312500000000004
chr6-018255993-CTTTTTTT-CTTTTTT	chr6	18255993	CTTTTTTT	CTTTTTT	3036502	ExcessHet	0	none	0.4611989999999994	50	98	0.4611989999999994
chr6-018255993-CTTTTTTT-CTTTTTTTT	chr6	18255993	CTTTTTTT	CTTTTTTTT	3036502	ExcessHet	0	none	0.02058100000000001	3	98	0.02058100000000001
chr6-018255993-CTTTTTTT-CTTTTTTTTT	chr6	18255993	CTTTTTTT	CTTTTTTTTT	3036502	ExcessHet	0	none	4.950000000000003e-4	0	98	4.950000000000003e-4
chr6-018255993-CTTTTTTT-CTTTTTTTTTT	chr6	18255993	CTTTTTTT	CTTTTTTTTTT	3036502	ExcessHet	0	none	0	0	98	1e-6
chr6-018255993-CTTTTTTT-TTTTTTTT	chr6	18255993	CTTTTTTT	TTTTTTTT	3036502	ExcessHet	0	none	2.2000000000000003e-5	0	98	2.2000000000000003e-5
chr6-018256349-A-T	chr6	18256349	A	T	255920	PASS	0.016768	mid	0.01448599999999999	4	134	0.016768
chr6-018256394-A-C	chr6	18256394	A	C	765512	PASS	2.7996e-4	sas	0	0	134	2.7996e-4
chr6-018256394-A-G	chr6	18256394	A	G	765512	PASS	0.21469	amr	0.04707900000000001	7	134	0.21469
chr6-018257854-A-G	chr6	18257854	A	G	1821062	PASS	0.216	nfe	0.15276699999999999	27	134	0.216
chr6-018257938-G-A	chr6	18257938	G	A	226797	PASS	0.016804	sas	0.01393499999999999	1	134	0.016804
chr6-018258068-GAAA-*	chr6	18258068	GAAA	*	368368	ExcessHet	0	none	1.88e-4	0	102	1.88e-4
chr6-018258068-GAAA-AAAA	chr6	18258068	GAAA	AAAA	368368	ExcessHet	0	none	0.002063	0	102	0.002063
chr6-018258068-GAAA-G	chr6	18258068	GAAA	G	368368	ExcessHet	0	none	0	0	102	1e-6
chr6-018258068-GAAA-GA	chr6	18258068	GAAA	GA	368368	ExcessHet	0	none	3.820000000000003e-4	0	102	3.820000000000003e-4
chr6-018258068-GAAA-GAA	chr6	18258068	GAAA	GAA	368368	ExcessHet	0	none	0.102443	10	102	0.102443
chr6-018258068-GAAA-GAAAA	chr6	18258068	GAAA	GAAAA	368368	ExcessHet	0	none	0.11506	8	102	0.11506
chr6-018258068-GAAA-GAAAAA	chr6	18258068	GAAA	GAAAAA	368368	ExcessHet	0	none	0.00188999999999999	0	102	0.00188999999999999
chr6-018258068-GAAA-GAAAAAA	chr6	18258068	GAAA	GAAAAAA	368368	ExcessHet	0	none	1.27e-4	0	102	1.27e-4
chr6-018258068-GAAA-GAAAAAAA	chr6	18258068	GAAA	GAAAAAAA	368368	ExcessHet	0	none	0	0	102	1e-6
chr6-018258068-GAAA-GAAAAAAAA	chr6	18258068	GAAA	GAAAAAAAA	368368	ExcessHet	0	none	0	0	102	1e-6
chr6-018258068-GAAA-GGAAAA	chr6	18258068	GAAA	GGAAAA	368368	ExcessHet	0	none	0	0	102	1e-6
chr6-018258069-A-*	chr6	18258069	A	*	17582	PASS	0	none	0.102937	10	106	0.102937
chr6-018258069-A-G	chr6	18258069	A	G	17582	PASS	0.0030307	afr	7.030000000000006e-4	0	106	0.0030307
chr6-018258285-G-A	chr6	18258285	G	A	5298320	PASS	0.56764	afr	0.2759669999999994	29	134	0.56764
chr6-018263979-G-A	chr6	18263979	G	A	5258266	PASS	0.24136	sas	0.191504	35	134	0.24136
chr6-018264100-T-C	chr6	18264100	T	C	1225	PASS	2.765e-5	nfe	3.6999999999999985e-5	1	134	3.6999999999999985e-5
chr6-018264124-G-A	chr6	18264124	G	A	3304396	PASS	0.54951	afr	0.26058099999999995	29	134	0.54951
chr6-018264124-G-C	chr6	18264124	G	C	3304396	PASS	7.887e-4	sas	8.9e-5	0	134	7.887e-4
chr6-018264204-CGCGCCCGCTGCCCCGCGT-*	chr6	18264204	CGCGCCCGCTGCCCCGCGT	*	37110.97	PASS	0	none	1.0799999999999996e-4	0	90	1.0799999999999996e-4
chr6-018264204-CGCGCCCGCTGCCCCGCGT-C	chr6	18264204	CGCGCCCGCTGCCCCGCGT	C	37110.97	PASS	0.0073348	nfe	0.003977	1	90	0.0073348
chr6-018264211-G-*	chr6	18264211	G	*	430	VQSRTrancheINDEL99.90to99.95	0	none	0.004177	1	58	0.004177
chr6-018264211-G-A	chr6	18264211	G	A	430	VQSRTrancheINDEL99.90to99.95	9.58e-6	nfe	9e-6	0	58	9.58e-6
chr6-018264211-G-GCT	chr6	18264211	G	GCT	430	VQSRTrancheINDEL99.90to99.95	0	none	0	0	58	1e-6
chr6-018264213-TGCCCCGCGTG-*	chr6	18264213	TGCCCCGCGTG	*	128	PASS	0	none	0.004125	1	46	0.004125
chr6-018264213-TGCCCCGCGTG-CGCCCCGCGTG	chr6	18264213	TGCCCCGCGTG	CGCCCCGCGTG	128	PASS	0	none	0	0	46	1e-6
chr6-018264213-TGCCCCGCGTG-T	chr6	18264213	TGCCCCGCGTG	T	128	PASS	0	none	9e-6	0	46	9e-6
chr6-018264214-G-*	chr6	18264214	G	*	371.97	VQSRTrancheINDEL99.95to100.00	0	none	0.004176	1	46	0.004176
chr6-018264214-G-GGAAGATTCTTTAAACGACTTAAATTTCTACCTTCTCCATTCT	chr6	18264214	G	GGAAGATTCTTTAAACGACTTAAATTTCTACCTTCTCCATTCT	371.97	VQSRTrancheINDEL99.95to100.00	0	none	0	0	46	1e-6
chr6-018264215-C-*	chr6	18264215	C	*	63	PASS	0	none	0.004176	1	46	0.004176
chr6-018264215-C-T	chr6	18264215	C	T	63	PASS	0	none	0	0	46	1e-6
chr6-018264221-G-*	chr6	18264221	G	*	102	PASS	0	none	0.004173	1	22	0.004173
chr6-018264221-G-A	chr6	18264221	G	A	102	PASS	0	none	0	0	22	1e-6
chr6-018264222-TGC-*	chr6	18264222	TGC	*	208.97	VQSRTrancheINDEL95.00to96.00	0	none	0.004173	1	22	0.004173
chr6-018264222-TGC-T	chr6	18264222	TGC	T	208.97	VQSRTrancheINDEL95.00to96.00	0	none	0	0	22	1e-6
chr6-018264222-TGC-TGCGCGC	chr6	18264222	TGC	TGCGCGC	208.97	VQSRTrancheINDEL95.00to96.00	0	none	0	0	22	1e-6
chr6-018363333-T-C	chr6	18363333	T	C	15736	PASS	0.0091993	nfe	0.002731	0	4	0.0091993
chr6-018363607-T-G	chr6	18363607	T	G	1458636	PASS	0.19578	nfe	0.16859200000000002	21	132	0.19578
chr6-018363814-C-G	chr6	18363814	C	G	3267	PASS	3.5e-7	nfe	0	1	134	1e-6
chr6-018363814-C-T	chr6	18363814	C	T	3267	PASS	6.4459e-4	amr	9e-6	0	134	6.4459e-4
chr6-018363815-G-A	chr6	18363815	G	A	2387731	PASS	0.18048	nfe	0.171995	23	134	0.18048
chr6-018363899-G-A	chr6	18363899	G	A	3262	PASS	3.358e-5	nfe	0	1	134	3.358e-5
chr6-018363899-G-T	chr6	18363899	G	T	3262	PASS	0	none	2.2000000000000003e-5	0	134	2.2000000000000003e-5
chr6-018363908-C-T	chr6	18363908	C	T	2768324	PASS	0.18138	nfe	0.161787	23	134	0.18138
chr6-018363925-G-A	chr6	18363925	G	A	2992135	PASS	0.20534	afr	0.17789500000000005	23	134	0.20534
chr6-018364502-G-C	chr6	18364502	G	C	46875920	PASS	0.99013	eas	0.8629450000000007	105	134	0.99013
chr6-018364915-A-G	chr6	18364915	A	G	1970705	PASS	0.20505	sas	0.055707	1	134	0.20505
chr6-018365360-G-*	chr6	18365360	G	*	665644	PASS	0	none	0	0	36	1e-6
chr6-018365360-G-A	chr6	18365360	G	A	665644	PASS	0	none	0	0	36	1e-6
chr6-018365360-G-C	chr6	18365360	G	C	665644	PASS	0	none	0	0	36	1e-6
chr6-018365360-G-T	chr6	18365360	G	T	665644	PASS	0.14762	nfe	0.13904700000000003	9	36	0.14762
chr6-018366734-C-T	chr6	18366734	C	T	512382	PASS	0.19854	sas	0.045254	1	82	0.19854
chr6-018366782-C-T	chr6	18366782	C	T	70915	PASS	0.0086191	nfe	0.003749	2	100	0.0086191
chr6-018366894-G-A	chr6	18366894	G	A	81	PASS	1.181e-5	sas	9e-6	0	90	1.181e-5
chr6-018366894-G-T	chr6	18366894	G	T	81	PASS	0	none	0	0	90	1e-6
chr6-018367055-TTTTTG-T	chr6	18367055	TTTTTG	T	16738.97	VQSRTrancheINDEL95.00to96.00	0.0022203	nfe	0.004617	0	108	0.004617
chr6-018367055-TTTTTG-TTTTTGTTTTG	chr6	18367055	TTTTTG	TTTTTGTTTTG	16738.97	VQSRTrancheINDEL95.00to96.00	0	none	0.004797	0	108	0.004797
chr6-018367060-G-*	chr6	18367060	G	*	7370	VQSRTrancheINDEL99.00to99.50	0	none	0.004589	0	86	0.004589
chr6-018367060-G-GT	chr6	18367060	G	GT	7370	VQSRTrancheINDEL99.00to99.50	1.28e-5	nfe	2.2000000000000003e-5	0	86	2.2000000000000003e-5
chr6-018367060-G-GTT	chr6	18367060	G	GTT	7370	VQSRTrancheINDEL99.00to99.50	3.2148e-4	afr	9e-6	0	86	3.2148e-4
chr6-018367060-G-GTTT	chr6	18367060	G	GTTT	7370	VQSRTrancheINDEL99.00to99.50	5.7729e-4	afr	2.2999999999999995e-4	0	86	5.7729e-4
chr6-018367060-G-GTTTT	chr6	18367060	G	GTTTT	7370	VQSRTrancheINDEL99.00to99.50	4.35e-5	afr	5.2999999999999994e-5	0	86	5.2999999999999994e-5
chr6-018367060-G-GTTTTCTTTTTTTTTTT	chr6	18367060	G	GTTTTCTTTTTTTTTTT	7370	VQSRTrancheINDEL99.00to99.50	0	none	0	0	86	1e-6
chr6-018367060-G-GTTTTT	chr6	18367060	G	GTTTTT	7370	VQSRTrancheINDEL99.00to99.50	6.69e-6	nfe	2.2000000000000003e-5	0	86	2.2000000000000003e-5
chr6-018367060-G-T	chr6	18367060	G	T	7370	VQSRTrancheINDEL99.00to99.50	0.0012649	nfe	0.002063	0	86	0.002063
chr6-018367065-GTTTTGT-*	chr6	18367065	GTTTTGT	*	1184324	PASS	0	none	9e-6	0	86	9e-6
chr6-018367065-GTTTTGT-G	chr6	18367065	GTTTTGT	G	1184324	PASS	6.37e-6	sas	0	0	86	6.37e-6
chr6-018367065-GTTTTGT-GATTTTGT	chr6	18367065	GTTTTGT	GATTTTGT	1184324	PASS	0	none	0	0	86	1e-6
chr6-018367065-GTTTTGT-GTTTTTGT	chr6	18367065	GTTTTGT	GTTTTTGT	1184324	PASS	0	none	0.03535900000000002	2	86	0.03535900000000002
chr6-018367065-GTTTTGT-GTTTTTTCTTTTTTGT	chr6	18367065	GTTTTGT	GTTTTTTCTTTTTTGT	1184324	PASS	0	none	0	0	86	1e-6
chr6-018367065-GTTTTGT-GTTTTTTGT	chr6	18367065	GTTTTGT	GTTTTTTGT	1184324	PASS	0	none	0.00783599999999998	0	86	0.00783599999999998
chr6-018367065-GTTTTGT-GTTTTTTTGT	chr6	18367065	GTTTTGT	GTTTTTTTGT	1184324	PASS	0	none	0.03512000000000002	1	86	0.03512000000000002
chr6-018367065-GTTTTGT-GTTTTTTTTGT	chr6	18367065	GTTTTGT	GTTTTTTTTGT	1184324	PASS	0	none	0.017464	0	86	0.017464
chr6-018367065-GTTTTGT-GTTTTTTTTTGT	chr6	18367065	GTTTTGT	GTTTTTTTTTGT	1184324	PASS	0	none	0.003773	0	86	0.003773
chr6-018367065-GTTTTGT-GTTTTTTTTTTGT	chr6	18367065	GTTTTGT	GTTTTTTTTTTGT	1184324	PASS	0	none	0.00105899999999999	0	86	0.00105899999999999
chr6-018367065-GTTTTGT-GTTTTTTTTTTTGT	chr6	18367065	GTTTTGT	GTTTTTTTTTTTGT	1184324	PASS	0	none	8.200000000000003e-4	0	86	8.200000000000003e-4
chr6-018367065-GTTTTGT-GTTTTTTTTTTTTGT	chr6	18367065	GTTTTGT	GTTTTTTTTTTTTGT	1184324	PASS	0	none	8.910000000000005e-4	0	86	8.910000000000005e-4
chr6-018367065-GTTTTGT-GTTTTTTTTTTTTTGT	chr6	18367065	GTTTTGT	GTTTTTTTTTTTTTGT	1184324	PASS	0	none	4.720000000000004e-4	0	86	4.720000000000004e-4
chr6-018367065-GTTTTGT-GTTTTTTTTTTTTTTGT	chr6	18367065	GTTTTGT	GTTTTTTTTTTTTTTGT	1184324	PASS	0	none	1.47e-4	0	86	1.47e-4
chr6-018367065-GTTTTGT-GTTTTTTTTTTTTTTTGT	chr6	18367065	GTTTTGT	GTTTTTTTTTTTTTTTGT	1184324	PASS	0	none	3.6999999999999985e-5	0	86	3.6999999999999985e-5
chr6-018367065-GTTTTGT-GTTTTTTTTTTTTTTTTGT	chr6	18367065	GTTTTGT	GTTTTTTTTTTTTTTTTGT	1184324	PASS	0	none	5.2999999999999994e-5	0	86	5.2999999999999994e-5
chr6-018367065-GTTTTGT-GTTTTTTTTTTTTTTTTTGT	chr6	18367065	GTTTTGT	GTTTTTTTTTTTTTTTTTGT	1184324	PASS	0	none	0	0	86	1e-6
chr6-018367065-GTTTTGT-GTTTTTTTTTTTTTTTTTTGT	chr6	18367065	GTTTTGT	GTTTTTTTTTTTTTTTTTTGT	1184324	PASS	0	none	0	0	86	1e-6
chr6-018367065-GTTTTGT-GTTTTTTTTTTTTTTTTTTTTTTTTGT	chr6	18367065	GTTTTGT	GTTTTTTTTTTTTTTTTTTTTTTTTGT	1184324	PASS	0	none	0	0	86	1e-6
chr6-018367065-GTTTTGT-GTTTTTTTTTTTTTTTTTTTTTTTTTGT	chr6	18367065	GTTTTGT	GTTTTTTTTTTTTTTTTTTTTTTTTTGT	1184324	PASS	0	none	9e-6	0	86	9e-6
chr6-018367065-GTTTTGT-GTTTTTTTTTTTTTTTTTTTTTTTTTTTTTGT	chr6	18367065	GTTTTGT	GTTTTTTTTTTTTTTTTTTTTTTTTTTTTTGT	1184324	PASS	0	none	0	0	86	1e-6
chr6-018367065-GTTTTGT-TTTTTGT	chr6	18367065	GTTTTGT	TTTTTGT	1184324	PASS	0	none	0.00164199999999999	0	86	0.00164199999999999
chr6-018367068-TTG-*	chr6	18367068	TTG	*	340	VQSRTrancheINDEL95.00to96.00	0	none	1.88e-4	0	86	1.88e-4
chr6-018367068-TTG-GTG	chr6	18367068	TTG	GTG	340	VQSRTrancheINDEL95.00to96.00	0	none	3.6999999999999985e-5	0	86	3.6999999999999985e-5
chr6-018367068-TTG-T	chr6	18367068	TTG	T	340	VQSRTrancheINDEL95.00to96.00	9.04e-6	nfe	1.0799999999999996e-4	1	86	1.0799999999999996e-4
chr6-018367069-TG-*	chr6	18367069	TG	*	4688.97	VQSRTrancheINDEL99.50to99.90	0	none	3.600000000000004e-4	1	84	3.600000000000004e-4
chr6-018367069-TG-T	chr6	18367069	TG	T	4688.97	VQSRTrancheINDEL99.50to99.90	4.3488e-4	nfe	0.003672	0	84	0.003672
chr6-018367069-TG-TGG	chr6	18367069	TG	TGG	4688.97	VQSRTrancheINDEL99.50to99.90	0	none	5.2999999999999994e-5	0	84	5.2999999999999994e-5
chr6-018367070-GTTTT-*	chr6	18367070	GTTTT	*	5121580	PASS	0	none	0.003692	1	34	0.003692
chr6-018367070-GTTTT-G	chr6	18367070	GTTTT	G	5121580	PASS	1.974e-5	nfe	0.00112899999999999	0	34	0.00112899999999999
chr6-018367070-GTTTT-GCTTTTTT	chr6	18367070	GTTTT	GCTTTTTT	5121580	PASS	0	none	0	0	34	1e-6
chr6-018367070-GTTTT-GGTTTTT	chr6	18367070	GTTTT	GGTTTTT	5121580	PASS	0	none	9e-6	0	34	9e-6
chr6-018367070-GTTTT-GGTTTTTT	chr6	18367070	GTTTT	GGTTTTTT	5121580	PASS	0	none	3.590000000000004e-4	0	34	3.590000000000004e-4
chr6-018367070-GTTTT-GGTTTTTTT	chr6	18367070	GTTTT	GGTTTTTTT	5121580	PASS	0	none	2.2000000000000003e-5	0	34	2.2000000000000003e-5
chr6-018367070-GTTTT-GGTTTTTTTT	chr6	18367070	GTTTT	GGTTTTTTTT	5121580	PASS	0	none	0	0	34	1e-6
chr6-018367070-GTTTT-GT	chr6	18367070	GTTTT	GT	5121580	PASS	0	none	4.710000000000004e-4	0	34	4.710000000000004e-4
chr6-018367070-GTTTT-GTT	chr6	18367070	GTTTT	GTT	5121580	PASS	0	none	0.00156699999999999	0	34	0.00156699999999999
chr6-018367070-GTTTT-GTTT	chr6	18367070	GTTTT	GTTT	5121580	PASS	0	none	0.01865	0	34	0.01865
chr6-018367070-GTTTT-GTTTTGTTTTT	chr6	18367070	GTTTT	GTTTTGTTTTT	5121580	PASS	0	none	5.2999999999999994e-5	0	34	5.2999999999999994e-5
chr6-018367070-GTTTT-GTTTTGTTTTTT	chr6	18367070	GTTTT	GTTTTGTTTTTT	5121580	PASS	0	none	9e-6	0	34	9e-6
chr6-018367070-GTTTT-GTTTTGTTTTTTTTTTTT	chr6	18367070	GTTTT	GTTTTGTTTTTTTTTTTT	5121580	PASS	0	none	0	0	34	1e-6
chr6-018367070-GTTTT-GTTTTT	chr6	18367070	GTTTT	GTTTTT	5121580	PASS	0	none	0.244371	7	34	0.244371
chr6-018367070-GTTTT-GTTTTTT	chr6	18367070	GTTTT	GTTTTTT	5121580	PASS	0	none	0.111604	2	34	0.111604
chr6-018367070-GTTTT-GTTTTTTT	chr6	18367070	GTTTT	GTTTTTTT	5121580	PASS	0	none	0.01825500000000001	1	34	0.01825500000000001
chr6-018367070-GTTTT-GTTTTTTTT	chr6	18367070	GTTTT	GTTTTTTTT	5121580	PASS	0	none	0.002433	0	34	0.002433
chr6-018367070-GTTTT-GTTTTTTTTT	chr6	18367070	GTTTT	GTTTTTTTTT	5121580	PASS	0	none	4.260000000000005e-4	0	34	4.260000000000005e-4
chr6-018367070-GTTTT-GTTTTTTTTTT	chr6	18367070	GTTTT	GTTTTTTTTTT	5121580	PASS	0	none	6.090000000000004e-4	0	34	6.090000000000004e-4
chr6-018367070-GTTTT-GTTTTTTTTTTT	chr6	18367070	GTTTT	GTTTTTTTTTTT	5121580	PASS	0	none	4.710000000000004e-4	0	34	4.710000000000004e-4
chr6-018367070-GTTTT-GTTTTTTTTTTTT	chr6	18367070	GTTTT	GTTTTTTTTTTTT	5121580	PASS	0	none	4.490000000000005e-4	0	34	4.490000000000005e-4
chr6-018367070-GTTTT-GTTTTTTTTTTTTT	chr6	18367070	GTTTT	GTTTTTTTTTTTTT	5121580	PASS	0	none	4.710000000000004e-4	0	34	4.710000000000004e-4
chr6-018367070-GTTTT-GTTTTTTTTTTTTTT	chr6	18367070	GTTTT	GTTTTTTTTTTTTTT	5121580	PASS	0	none	1.47e-4	0	34	1.47e-4
chr6-018367070-GTTTT-GTTTTTTTTTTTTTTT	chr6	18367070	GTTTT	GTTTTTTTTTTTTTTT	5121580	PASS	0	none	1.27e-4	0	34	1.27e-4
chr6-018367070-GTTTT-GTTTTTTTTTTTTTTTT	chr6	18367070	GTTTT	GTTTTTTTTTTTTTTTT	5121580	PASS	0	none	1.0799999999999996e-4	0	34	1.0799999999999996e-4
chr6-018367070-GTTTT-GTTTTTTTTTTTTTTTTT	chr6	18367070	GTTTT	GTTTTTTTTTTTTTTTTT	5121580	PASS	0	none	3.6999999999999985e-5	0	34	3.6999999999999985e-5
chr6-018367070-GTTTT-GTTTTTTTTTTTTTTTTTT	chr6	18367070	GTTTT	GTTTTTTTTTTTTTTTTTT	5121580	PASS	0	none	5.2999999999999994e-5	0	34	5.2999999999999994e-5
chr6-018367070-GTTTT-GTTTTTTTTTTTTTTTTTTT	chr6	18367070	GTTTT	GTTTTTTTTTTTTTTTTTTT	5121580	PASS	0	none	9e-6	0	34	9e-6
chr6-018367070-GTTTT-GTTTTTTTTTTTTTTTTTTTT	chr6	18367070	GTTTT	GTTTTTTTTTTTTTTTTTTTT	5121580	PASS	0	none	0	0	34	1e-6
chr6-018367070-GTTTT-TTTTT	chr6	18367070	GTTTT	TTTTT	5121580	PASS	0	none	0.08367800000000002	0	34	0.08367800000000002
chr6-018367071-T-*	chr6	18367071	T	*	814	VQSRTrancheINDEL95.00to96.00	0	none	0.02253500000000002	0	52	0.02253500000000002
chr6-018367071-T-G	chr6	18367071	T	G	814	VQSRTrancheINDEL95.00to96.00	6.232e-5	afr	3.150000000000005e-4	0	52	3.150000000000005e-4
chr6-018367071-T-TTTTG	chr6	18367071	T	TTTTG	814	VQSRTrancheINDEL95.00to96.00	3.5023e-4	afr	5.2999999999999994e-5	0	52	3.5023e-4
chr6-018367072-T-*	chr6	18367072	T	*	6875	VQSRTrancheINDEL95.00to96.00	0	none	0.003519	0	84	0.003519
chr6-018367072-T-G	chr6	18367072	T	G	6875	VQSRTrancheINDEL95.00to96.00	7.28e-6	nfe	2.2000000000000003e-5	0	84	2.2000000000000003e-5
chr6-018367072-T-TA	chr6	18367072	T	TA	6875	VQSRTrancheINDEL95.00to96.00	0.004384	sas	2.720000000000003e-4	0	84	0.004384
chr6-018367072-T-TTTG	chr6	18367072	T	TTTG	6875	VQSRTrancheINDEL95.00to96.00	0.0050865	afr	5.4e-4	0	84	0.0050865
chr6-018367073-T-*	chr6	18367073	T	*	64865	VQSRTrancheINDEL95.00to96.00	0	none	0.00161799999999999	0	86	0.00161799999999999
chr6-018367073-T-G	chr6	18367073	T	G	64865	VQSRTrancheINDEL95.00to96.00	0	none	9e-6	0	86	9e-6
chr6-018367073-T-TG	chr6	18367073	T	TG	64865	VQSRTrancheINDEL95.00to96.00	1.84e-6	nfe	0	0	86	1.84e-6
chr6-018367073-T-TTG	chr6	18367073	T	TTG	64865	VQSRTrancheINDEL95.00to96.00	0.021146	eas	0.03419000000000001	2	86	0.03419000000000001
chr6-018367073-T-TTTC	chr6	18367073	T	TTTC	64865	VQSRTrancheINDEL95.00to96.00	0	none	0	0	86	1e-6
chr6-018367074-T-*	chr6	18367074	T	*	2232989	ExcessHet	0	none	0.00103499999999999	0	84	0.00103499999999999
chr6-018367074-T-G	chr6	18367074	T	G	2232989	ExcessHet	0	none	1.0799999999999996e-4	0	84	1.0799999999999996e-4
chr6-018367074-T-TG	chr6	18367074	T	TG	2232989	ExcessHet	0.28082	eas	0.194177	10	84	0.28082
chr6-018367074-T-TGTTTTG	chr6	18367074	T	TGTTTTG	2232989	ExcessHet	0	none	0	0	84	1e-6
chr6-018367074-T-TTG	chr6	18367074	T	TTG	2232989	ExcessHet	5.829e-5	sas	0	0	84	5.829e-5
chr6-018367075-T-G	chr6	18367075	T	G	8345	PASS	9.381e-4	nfe	0.004921	1	78	0.004921
chr6-018367075-T-TG	chr6	18367075	T	TG	8345	PASS	1.804e-5	amr	9e-6	0	78	1.804e-5
chr6-018367079-T-G	chr6	18367079	T	G	40122	PASS	0.0010686	nfe	0.00108299999999999	0	106	0.00108299999999999
chr6-018367085-TGAGACAGAGTTTTG-*	chr6	18367085	TGAGACAGAGTTTTG	*	13435.97	VQSRTrancheINDEL99.90to99.95	0	none	5.640000000000005e-4	0	104	5.640000000000005e-4
chr6-018367085-TGAGACAGAGTTTTG-T	chr6	18367085	TGAGACAGAGTTTTG	T	13435.97	VQSRTrancheINDEL99.90to99.95	9.33e-6	nfe	2.2999999999999995e-4	0	104	2.2999999999999995e-4
chr6-018367085-TGAGACAGAGTTTTG-TACAGAGTTTTG	chr6	18367085	TGAGACAGAGTTTTG	TACAGAGTTTTG	13435.97	VQSRTrancheINDEL99.90to99.95	0	none	9e-6	0	104	9e-6
chr6-018367085-TGAGACAGAGTTTTG-TAGACAGAGTTTTG	chr6	18367085	TGAGACAGAGTTTTG	TAGACAGAGTTTTG	13435.97	VQSRTrancheINDEL99.90to99.95	0	none	0	0	104	1e-6
chr6-018367085-TGAGACAGAGTTTTG-TGACAGAGTTTTG	chr6	18367085	TGAGACAGAGTTTTG	TGACAGAGTTTTG	13435.97	VQSRTrancheINDEL99.90to99.95	0	none	1.27e-4	0	104	1.27e-4
chr6-018367085-TGAGACAGAGTTTTG-TGTTTTG	chr6	18367085	TGAGACAGAGTTTTG	TGTTTTG	13435.97	VQSRTrancheINDEL99.90to99.95	0	none	5.41e-4	0	104	5.41e-4
chr6-018367085-TGAGACAGAGTTTTG-TTTAGAGACAGAGTTTTG	chr6	18367085	TGAGACAGAGTTTTG	TTTAGAGACAGAGTTTTG	13435.97	VQSRTrancheINDEL99.90to99.95	0	none	0	0	104	1e-6
chr6-018367085-TGAGACAGAGTTTTG-TTTTAGAGACAGAGTTTTG	chr6	18367085	TGAGACAGAGTTTTG	TTTTAGAGACAGAGTTTTG	13435.97	VQSRTrancheINDEL99.90to99.95	0	none	0	0	104	1e-6
chr6-018367085-TGAGACAGAGTTTTG-TTTTTG	chr6	18367085	TGAGACAGAGTTTTG	TTTTTG	13435.97	VQSRTrancheINDEL99.90to99.95	0	none	0.004822	0	104	0.004822
chr6-018367085-TGAGACAGAGTTTTG-TTTTTTTTAGAGACAGAGTTTTG	chr6	18367085	TGAGACAGAGTTTTG	TTTTTTTTAGAGACAGAGTTTTG	13435.97	VQSRTrancheINDEL99.90to99.95	0	none	0	0	104	1e-6
chr6-018367086-G-*	chr6	18367086	G	*	1442	PASS	0	none	0.006947	0	42	0.006947
chr6-018367086-G-T	chr6	18367086	G	T	1442	PASS	3.285e-4	eas	7.720000000000004e-4	0	42	7.720000000000004e-4
chr6-018367087-AG-*	chr6	18367087	AG	*	571	VQSRTrancheINDEL99.90to99.95	0	none	0.006873	0	56	0.006873
chr6-018367087-AG-A	chr6	18367087	AG	A	571	VQSRTrancheINDEL99.90to99.95	0	none	0	0	56	1e-6
chr6-018367087-AG-TG	chr6	18367087	AG	TG	571	VQSRTrancheINDEL99.90to99.95	0	none	2.5100000000000014e-4	0	56	2.5100000000000014e-4
chr6-018367088-G-*	chr6	18367088	G	*	79	PASS	0	none	0.006668	0	64	0.006668
chr6-018367088-G-T	chr6	18367088	G	T	79	PASS	0	none	2.2000000000000003e-5	0	64	2.2000000000000003e-5
chr6-018367089-A-*	chr6	18367089	A	*	379	PASS	0	none	0.006592	0	74	0.006592
chr6-018367089-A-C	chr6	18367089	A	C	379	PASS	0	none	0	0	74	1e-6
chr6-018367089-A-T	chr6	18367089	A	T	379	PASS	5.725e-5	afr	1.6699999999999994e-4	0	74	1.6699999999999994e-4
chr6-018367090-CA-*	chr6	18367090	CA	*	194	VQSRTrancheINDEL99.90to99.95	0	none	0.006589	0	58	0.006589
chr6-018367090-CA-AA	chr6	18367090	CA	AA	194	VQSRTrancheINDEL99.90to99.95	0	none	6.999999999999998e-5	0	58	6.999999999999998e-5
chr6-018367090-CA-C	chr6	18367090	CA	C	194	VQSRTrancheINDEL99.90to99.95	0	none	0	0	58	1e-6
chr6-018367090-CA-TA	chr6	18367090	CA	TA	194	VQSRTrancheINDEL99.90to99.95	0	none	0	0	58	1e-6
chr6-018367091-A-*	chr6	18367091	A	*	371	PASS	0	none	0.006618	0	74	0.006618
chr6-018367091-A-T	chr6	18367091	A	T	371	PASS	4.387e-5	amr	1.0799999999999996e-4	0	74	1.0799999999999996e-4
chr6-018367092-G-*	chr6	18367092	G	*	147	PASS	0	none	0.006592	0	76	0.006592
chr6-018367092-G-C	chr6	18367092	G	C	147	PASS	0	none	0	0	76	1e-6
chr6-018367092-G-T	chr6	18367092	G	T	147	PASS	0	none	5.2999999999999994e-5	0	76	5.2999999999999994e-5
chr6-018367093-A-*	chr6	18367093	A	*	489	PASS	0	none	0.006593	0	80	0.006593
chr6-018367093-A-C	chr6	18367093	A	C	489	PASS	0	none	0	0	80	1e-6
chr6-018367093-A-G	chr6	18367093	A	G	489	PASS	0	none	0	0	80	1e-6
chr6-018367093-A-T	chr6	18367093	A	T	489	PASS	3.192e-5	nfe	1.88e-4	0	80	1.88e-4
chr6-018367094-G-*	chr6	18367094	G	*	1408	PASS	0	none	0.005871	0	80	0.005871
chr6-018367094-G-T	chr6	18367094	G	T	1408	PASS	5.061e-5	nfe	5.860000000000005e-4	0	80	5.860000000000005e-4
chr6-018367357-G-A	chr6	18367357	G	A	793183	PASS	0.20741	sas	0.05760500000000001	1	134	0.20741
chr6-018367383-C-G	chr6	18367383	C	G	2332585	PASS	0.0016461	afr	7.099999999999998e-5	0	134	0.0016461
chr6-018367383-C-T	chr6	18367383	C	T	2332585	PASS	0.32326	amr	0.14819100000000002	19	134	0.32326
chr6-018367388-C-A	chr6	18367388	C	A	56259	PASS	0.0054009	mid	0.003473	2	134	0.0054009
chr6-018367567-G-A	chr6	18367567	G	A	67110	PASS	0.0043038	nfe	0.00171799999999999	1	134	0.0043038
chr6-018367726-T-A	chr6	18367726	T	A	921646	PASS	0.04239	mid	0.03056700000000002	4	134	0.04239
chr6-018367923-C-A	chr6	18367923	C	A	3484445	PASS	0.3397	amr	0.14994	19	134	0.3397
chr6-018367978-G-A	chr6	18367978	G	A	1387	PASS	6.363e-4	amr	0	1	134	6.363e-4
chr6-018368017-C-T	chr6	18368017	C	T	5436660	PASS	0.40491	eas	0.200291	27	134	0.40491
chr6-018368064-G-A	chr6	18368064	G	A	1852	PASS	9.961e-5	nfe	9e-6	1	134	9.961e-5
chr6-018368325-T-A	chr6	18368325	T	A	3321268	PASS	0.090664	mid	0.066113	12	134	0.090664
chr6-018368449-C-T	chr6	18368449	C	T	43867	PASS	0.011916	afr	8.930000000000006e-4	1	134	0.011916
chr6-018368649-G-A	chr6	18368649	G	A	9812025	PASS	0.41153	eas	0.28683099999999995	38	132	0.41153
chr6-018368686-CGCT-AGCT	chr6	18368686	CGCT	AGCT	23151	PASS	0	none	0	0	130	1e-6
chr6-018368686-CGCT-C	chr6	18368686	CGCT	C	23151	PASS	7.9615e-4	nfe	0.004135	2	130	0.004135
chr6-018368686-CGCT-CGCTGCT	chr6	18368686	CGCT	CGCTGCT	23151	PASS	0	none	0	0	130	1e-6
chr6-018368686-CGCT-TGCT	chr6	18368686	CGCT	TGCT	23151	PASS	0	none	7.980000000000003e-4	0	130	7.980000000000003e-4
chr6-018399519-T-C	chr6	18399519	T	C	17344635	PASS	0.76944	amr	0.7011100000000006	85	134	0.76944
chr6-018399606-G-A	chr6	18399606	G	A	414179	PASS	0.020511	nfe	0.01472299999999999	5	134	0.020511
chr6-018427445-G-A	chr6	18427445	G	A	1021814	PASS	0.20384	amr	0.118117	18	134	0.20384
chr6-018427522-T-C	chr6	18427522	T	C	825883	PASS	0.081497	nfe	0.06236600000000001	8	134	0.081497
chr6-018427553-C-T	chr6	18427553	C	T	2052131	PASS	0.21814	amr	0.12217600000000002	18	134	0.21814
chr6-018427824-G-T	chr6	18427824	G	T	1941782	PASS	0.2786	eas	0.19249	20	132	0.2786
chr6-018439598-G-A	chr6	18439598	G	A	35195	PASS	0.0038348	nfe	0.002065	1	134	0.0038348
chr6-018459505-A-C	chr6	18459505	A	C	2377958	PASS	0.34285	afr	0.222429	30	134	0.34285
chr6-018463402-C-T	chr6	18463402	C	T	4527226	PASS	0.34116	afr	0.223832	30	134	0.34116
chr6-018465238-G-T	chr6	18465238	G	T	168379	PASS	0.01897	mid	0.01254399999999999	3	134	0.01897
chr6-018465432-A-G	chr6	18465432	A	G	40735	PASS	0.010236	nfe	0.00938199999999999	0	38	0.010236
chr6-018465457-T-A	chr6	18465457	T	A	35999	PASS	0	none	9e-6	0	14	9e-6
chr6-018465457-T-C	chr6	18465457	T	C	35999	PASS	0.0091084	nfe	0.00924599999999998	1	14	0.00924599999999998
chr6-018465457-T-G	chr6	18465457	T	G	35999	PASS	0	none	0	0	14	1e-6
chr6-018465479-G-A	chr6	18465479	G	A	2079587	PASS	0.97058	nfe	0.7171340000000002	6	6	0.97058
chr6-018465479-G-C	chr6	18465479	G	C	2079587	PASS	0	none	0	0	6	1e-6
chr6-018465479-G-T	chr6	18465479	G	T	2079587	PASS	0	none	0	0	6	1e-6
chr6-018465602-T-A	chr6	18465602	T	A	8115	VQSRTrancheSNP99.70to99.80	0.0039398	nfe	0.003259	0	0	0.0039398
chr6-018665858-G-C	chr6	18665858	G	C	8886	PASS	0	none	0.006089	0	0	0.006089
chr6-019143913-T-C	chr6	19143913	T	C	841155	PASS	0.098435	amr	0.05701400000000001	11	132	0.098435
chr6-019144276-T-C	chr6	19144276	T	C	407541	PASS	0.082907	amr	0.05475700000000002	8	124	0.082907
chr6-019349189-T-C	chr6	19349189	T	C	8368	PASS	0	none	0.004757	0	0	0.004757
chr6-019612693-C-T	chr6	19612693	C	T	70689	PASS	0.081934	afr	0.00963599999999999	0	14	0.081934
chr6-019612730-ACCCCTC-*	chr6	19612730	ACCCCTC	*	2128	VQSRTrancheINDEL99.50to99.90	0	none	2.2000000000000003e-5	0	24	2.2000000000000003e-5
chr6-019612730-ACCCCTC-A	chr6	19612730	ACCCCTC	A	2128	VQSRTrancheINDEL99.50to99.90	0	none	0	0	24	1e-6
chr6-019612730-ACCCCTC-ACCCCCCTC	chr6	19612730	ACCCCTC	ACCCCCCTC	2128	VQSRTrancheINDEL99.50to99.90	0	none	1.27e-4	0	24	1.27e-4
chr6-019612730-ACCCCTC-ACCCCCTC	chr6	19612730	ACCCCTC	ACCCCCTC	2128	VQSRTrancheINDEL99.50to99.90	0	none	6.090000000000004e-4	0	24	6.090000000000004e-4
chr6-019612730-ACCCCTC-ACCCTC	chr6	19612730	ACCCCTC	ACCCTC	2128	VQSRTrancheINDEL99.50to99.90	0	none	0	0	24	1e-6
chr6-019612730-ACCCCTC-CCCCCTC	chr6	19612730	ACCCCTC	CCCCCTC	2128	VQSRTrancheINDEL99.50to99.90	0	none	0.00144399999999999	0	24	0.00144399999999999
chr6-019612730-ACCCCTC-GCCCCTC	chr6	19612730	ACCCCTC	GCCCCTC	2128	VQSRTrancheINDEL99.50to99.90	0	none	0	0	24	1e-6
chr6-019612734-C-*	chr6	19612734	C	*	12970	VQSRTrancheINDEL99.50to99.90	0	none	3.6999999999999985e-5	0	10	3.6999999999999985e-5
chr6-019612734-C-A	chr6	19612734	C	A	12970	VQSRTrancheINDEL99.50to99.90	0	none	2.2000000000000003e-5	0	10	2.2000000000000003e-5
chr6-019612734-C-CA	chr6	19612734	C	CA	12970	VQSRTrancheINDEL99.50to99.90	1.476e-5	nfe	0.01179699999999999	0	10	0.01179699999999999
chr6-019612734-C-CG	chr6	19612734	C	CG	12970	VQSRTrancheINDEL99.50to99.90	0	none	0	0	10	1e-6
chr6-019612734-C-CT	chr6	19612734	C	CT	12970	VQSRTrancheINDEL99.50to99.90	0.0017076	afr	3.6999999999999985e-5	0	10	0.0017076
chr6-019612734-C-T	chr6	19612734	C	T	12970	VQSRTrancheINDEL99.50to99.90	1.97e-6	nfe	0	0	10	1.97e-6
chr6-019612735-T-*	chr6	19612735	T	*	4147640	PASS	0	none	2.2000000000000003e-5	0	0	2.2000000000000003e-5
chr6-019612735-T-A	chr6	19612735	T	A	4147640	PASS	4.566e-5	nfe	0.00965799999999999	0	0	0.00965799999999999
chr6-019612735-T-C	chr6	19612735	T	C	4147640	PASS	5.3532e-4	nfe	0.01244599999999999	0	0	0.01244599999999999
chr6-019612735-T-TA	chr6	19612735	T	TA	4147640	PASS	0	none	0	0	0	1e-6
chr6-019612735-T-TC	chr6	19612735	T	TC	4147640	PASS	0.48322	nfe	0.3532499999999998	0	0	0.48322
chr6-019612735-T-TCC	chr6	19612735	T	TCC	4147640	PASS	0	none	0	0	0	1e-6
chr6-019612741-A-*	chr6	19612741	A	*	2918	VQSRTrancheSNP99.80to99.90	0	none	3.6999999999999985e-5	0	8	3.6999999999999985e-5
chr6-019612741-A-C	chr6	19612741	A	C	2918	VQSRTrancheSNP99.80to99.90	4.4399e-4	amr	0.003184	0	8	0.003184
chr6-019612743-C-A	chr6	19612743	C	A	488	PASS	0	none	7.950000000000004e-4	0	8	7.950000000000004e-4
chr6-019612759-C-A	chr6	19612759	C	A	180	PASS	0	none	2.2899999999999996e-4	0	10	2.2899999999999996e-4
chr6-019612760-T-A	chr6	19612760	T	A	1388	VQSRTrancheSNP99.70to99.80	1.412e-5	nfe	0.002008	0	4	0.002008
chr6-019612760-T-G	chr6	19612760	T	G	1388	VQSRTrancheSNP99.70to99.80	0	none	9e-6	0	4	9e-6
chr6-019612762-C-A	chr6	19612762	C	A	250	PASS	0	none	4.0400000000000006e-4	0	12	4.0400000000000006e-4
chr6-019612768-T-A	chr6	19612768	T	A	2209	PASS	5.189e-5	nfe	0.002982	0	4	0.002982
chr6-019612768-T-C	chr6	19612768	T	C	2209	PASS	1.88e-6	nfe	9e-6	0	4	9e-6
chr6-019612778-T-A	chr6	19612778	T	A	961	PASS	1.404e-5	nfe	0.00158999999999999	0	4	0.00158999999999999
chr6-019612790-T-A	chr6	19612790	T	A	60	PASS	0	none	6.999999999999998e-5	0	10	6.999999999999998e-5
chr6-019612847-T-C	chr6	19612847	T	C	8011409	PASS	0.48311	nfe	0.46042099999999936	61	120	0.48311
chr6-019612857-A-*	chr6	19612857	A	*	9668469	PASS	0	none	0	0	126	1e-6
chr6-019612857-A-C	chr6	19612857	A	C	9668469	PASS	0	none	0	0	126	1e-6
chr6-019612857-A-G	chr6	19612857	A	G	9668469	PASS	0.70509	afr	0.5730750000000003	82	126	0.70509
chr6-019612889-A-G	chr6	19612889	A	G	7002023	PASS	0.59055	afr	0.48328999999999944	69	132	0.59055
chr6-019613240-A-G	chr6	19613240	A	G	28230	PASS	6.0154e-4	mid	4.950000000000003e-4	1	134	6.0154e-4
chr6-019613271-G-A	chr6	19613271	G	A	276779	PASS	0.021699	sas	0.00854799999999998	2	134	0.021699
chr6-019613318-T-C	chr6	19613318	T	C	1472	PASS	3.828e-5	nfe	0	1	134	3.828e-5
chr6-019613478-C-T	chr6	19613478	C	T	18078998	PASS	0.49133	nfe	0.4696839999999994	69	134	0.49133
chr6-019613627-C-A	chr6	19613627	C	A	11854890	PASS	0.4835	nfe	0.4372029999999999	69	134	0.4835
chr6-019613881-A-T	chr6	19613881	A	T	303458	PASS	0.17668	afr	0.01907000000000002	1	134	0.17668
chr6-019614098-AATAAATATATATATATATATATATATATATATATATATATATAT-A	chr6	19614098	AATAAATATATATATATATATATATATATATATATATATATATAT	A	1662875	PASS	0.024181	afr	3.810000000000003e-4	0	18	0.024181
chr6-019614098-AATAAATATATATATATATATATATATATATATATATATATATAT-AAAATATATATATATATATATATATATATATATATATATATAT	chr6	19614098	AATAAATATATATATATATATATATATATATATATATATATATAT	AAAATATATATATATATATATATATATATATATATATATATAT	1662875	PASS	0	none	0.003336	0	18	0.003336
chr6-019614098-AATAAATATATATATATATATATATATATATATATATATATATAT-AATATAT	chr6	19614098	AATAAATATATATATATATATATATATATATATATATATATATAT	AATATAT	1662875	PASS	0	none	2.2000000000000003e-5	0	18	2.2000000000000003e-5
chr6-019614098-AATAAATATATATATATATATATATATATATATATATATATATAT-AATATATAT	chr6	19614098	AATAAATATATATATATATATATATATATATATATATATATATAT	AATATATAT	1662875	PASS	0	none	2.93e-4	0	18	2.93e-4
chr6-019614098-AATAAATATATATATATATATATATATATATATATATATATATAT-AATATATATAT	chr6	19614098	AATAAATATATATATATATATATATATATATATATATATATATAT	AATATATATAT	1662875	PASS	0	none	0.002707	1	18	0.002707
chr6-019614098-AATAAATATATATATATATATATATATATATATATATATATATAT-AATATATATATAT	chr6	19614098	AATAAATATATATATATATATATATATATATATATATATATATAT	AATATATATATAT	1662875	PASS	0	none	0.025603	4	18	0.025603
chr6-019614098-AATAAATATATATATATATATATATATATATATATATATATATAT-AATATATATATATAT	chr6	19614098	AATAAATATATATATATATATATATATATATATATATATATATAT	AATATATATATATAT	1662875	PASS	0	none	0.14944200000000002	7	18	0.14944200000000002
chr6-019614098-AATAAATATATATATATATATATATATATATATATATATATATAT-AATATATATATATATAT	chr6	19614098	AATAAATATATATATATATATATATATATATATATATATATATAT	AATATATATATATATAT	1662875	PASS	0	none	0.01286999999999999	0	18	0.01286999999999999
chr6-019614098-AATAAATATATATATATATATATATATATATATATATATATATAT-AATATATATATATATATAT	chr6	19614098	AATAAATATATATATATATATATATATATATATATATATATATAT	AATATATATATATATATAT	1662875	PASS	0	none	6.320000000000003e-4	0	18	6.320000000000003e-4
chr6-019614098-AATAAATATATATATATATATATATATATATATATATATATATAT-AATATATATATATATATATAT	chr6	19614098	AATAAATATATATATATATATATATATATATATATATATATATAT	AATATATATATATATATATAT	1662875	PASS	0	none	1.0799999999999996e-4	0	18	1.0799999999999996e-4
chr6-019614098-AATAAATATATATATATATATATATATATATATATATATATATAT-AATATATATATATATATATATAT	chr6	19614098	AATAAATATATATATATATATATATATATATATATATATATATAT	AATATATATATATATATATATAT	1662875	PASS	0	none	9e-6	0	18	9e-6
chr6-019614098-AATAAATATATATATATATATATATATATATATATATATATATAT-AATATATATATATATATATATATAT	chr6	19614098	AATAAATATATATATATATATATATATATATATATATATATATAT	AATATATATATATATATATATATAT	1662875	PASS	0	none	9e-6	0	18	9e-6
chr6-019614098-AATAAATATATATATATATATATATATATATATATATATATATAT-AATATATATATATATATATATATATATATATAT	chr6	19614098	AATAAATATATATATATATATATATATATATATATATATATATAT	AATATATATATATATATATATATATATATATAT	1662875	PASS	0	none	0	0	18	1e-6
chr6-019614098-AATAAATATATATATATATATATATATATATATATATATATATAT-GATAAATATATATATATATATATATATATATATATATATATATAT	chr6	19614098	AATAAATATATATATATATATATATATATATATATATATATATAT	GATAAATATATATATATATATATATATATATATATATATATATAT	1662875	PASS	0	none	1.6699999999999994e-4	0	18	1.6699999999999994e-4
chr6-019614099-AT-*	chr6	19614099	AT	*	857.97	PASS	0	none	0.19748900000000005	12	14	0.19748900000000005
chr6-019614099-AT-A	chr6	19614099	AT	A	857.97	PASS	9.25e-4	afr	6.999999999999998e-5	0	14	9.25e-4
chr6-019614100-TAA-*	chr6	19614100	TAA	*	12461	PASS	0	none	0.197624	12	14	0.197624
chr6-019614100-TAA-AAA	chr6	19614100	TAA	AAA	12461	PASS	0	none	0.00178699999999999	0	14	0.00178699999999999
chr6-019614100-TAA-T	chr6	19614100	TAA	T	12461	PASS	0.0074227	afr	6.780000000000002e-4	0	14	0.0074227
chr6-019614102-AATATATATATATATATATATATATATATATATATATATAT-*	chr6	19614102	AATATATATATATATATATATATATATATATATATATATAT	*	937458	PASS	0	none	0.17530900000000002	8	14	0.17530900000000002
chr6-019614102-AATATATATATATATATATATATATATATATATATATATAT-A	chr6	19614102	AATATATATATATATATATATATATATATATATATATATAT	A	937458	PASS	0	none	9e-6	0	14	9e-6
chr6-019614102-AATATATATATATATATATATATATATATATATATATATAT-AAT	chr6	19614102	AATATATATATATATATATATATATATATATATATATATAT	AAT	937458	PASS	0	none	0	0	14	1e-6
chr6-019614102-AATATATATATATATATATATATATATATATATATATATAT-AATAT	chr6	19614102	AATATATATATATATATATATATATATATATATATATATAT	AATAT	937458	PASS	0	none	9.1e-5	0	14	9.1e-5
chr6-019614102-AATATATATATATATATATATATATATATATATATATATAT-AATATAT	chr6	19614102	AATATATATATATATATATATATATATATATATATATATAT	AATATAT	937458	PASS	0	none	2.7900000000000033e-4	0	14	2.7900000000000033e-4
chr6-019614102-AATATATATATATATATATATATATATATATATATATATAT-AATATATAT	chr6	19614102	AATATATATATATATATATATATATATATATATATATATAT	AATATATAT	937458	PASS	0	none	0.00178499999999999	0	14	0.00178499999999999
chr6-019614102-AATATATATATATATATATATATATATATATATATATATAT-AATATATATAT	chr6	19614102	AATATATATATATATATATATATATATATATATATATATAT	AATATATATAT	937458	PASS	0	none	5.4e-5	0	14	5.4e-5
chr6-019614102-AATATATATATATATATATATATATATATATATATATATAT-AATATATATATAT	chr6	19614102	AATATATATATATATATATATATATATATATATATATATAT	AATATATATATAT	937458	PASS	0	none	3.2400000000000056e-4	0	14	3.2400000000000056e-4
chr6-019614102-AATATATATATATATATATATATATATATATATATATATAT-AATATATATATATAT	chr6	19614102	AATATATATATATATATATATATATATATATATATATATAT	AATATATATATATAT	937458	PASS	0	none	2.570000000000003e-4	0	14	2.570000000000003e-4
chr6-019614102-AATATATATATATATATATATATATATATATATATATATAT-AATATATATATATATAT	chr6	19614102	AATATATATATATATATATATATATATATATATATATATAT	AATATATATATATATAT	937458	PASS	0	none	6.490000000000004e-4	0	14	6.490000000000004e-4
chr6-019614102-AATATATATATATATATATATATATATATATATATATATAT-AATATATATATATATATAT	chr6	19614102	AATATATATATATATATATATATATATATATATATATATAT	AATATATATATATATATAT	937458	PASS	0	none	2.349999999999999e-4	0	14	2.349999999999999e-4
chr6-019614102-AATATATATATATATATATATATATATATATATATATATAT-AATATATATATATATATATAT	chr6	19614102	AATATATATATATATATATATATATATATATATATATATAT	AATATATATATATATATATAT	937458	PASS	0	none	0.00135799999999999	0	14	0.00135799999999999
chr6-019614102-AATATATATATATATATATATATATATATATATATATATAT-AATATATATATATATATATATAT	chr6	19614102	AATATATATATATATATATATATATATATATATATATATAT	AATATATATATATATATATATAT	937458	PASS	0	none	0.00255	0	14	0.00255
chr6-019614102-AATATATATATATATATATATATATATATATATATATATAT-AATATATATATATATATATATATAT	chr6	19614102	AATATATATATATATATATATATATATATATATATATATAT	AATATATATATATATATATATATAT	937458	PASS	0	none	7.930000000000004e-4	0	14	7.930000000000004e-4
chr6-019614102-AATATATATATATATATATATATATATATATATATATATAT-AATATATATATATATATATATATATAT	chr6	19614102	AATATATATATATATATATATATATATATATATATATATAT	AATATATATATATATATATATATATAT	937458	PASS	0	none	3.2400000000000056e-4	0	14	3.2400000000000056e-4
chr6-019614102-AATATATATATATATATATATATATATATATATATATATAT-AATATATATATATATATATATATATATAT	chr6	19614102	AATATATATATATATATATATATATATATATATATATATAT	AATATATATATATATATATATATATATAT	937458	PASS	0	none	2.2000000000000003e-5	0	14	2.2000000000000003e-5
chr6-019614102-AATATATATATATATATATATATATATATATATATATATAT-AATATATATATATATATATATATATATATATAT	chr6	19614102	AATATATATATATATATATATATATATATATATATATATAT	AATATATATATATATATATATATATATATATAT	937458	PASS	0	none	1.3e-4	0	14	1.3e-4
chr6-019614102-AATATATATATATATATATATATATATATATATATATATAT-AATATATATATATATATATATATATATATATATAT	chr6	19614102	AATATATATATATATATATATATATATATATATATATATAT	AATATATATATATATATATATATATATATATATAT	937458	PASS	0	none	3.01e-4	0	14	3.01e-4
chr6-019614102-AATATATATATATATATATATATATATATATATATATATAT-AATATATATATATATATATATATATATATATATATAT	chr6	19614102	AATATATATATATATATATATATATATATATATATATATAT	AATATATATATATATATATATATATATATATATATAT	937458	PASS	0	none	2.7900000000000033e-4	0	14	2.7900000000000033e-4
chr6-019614102-AATATATATATATATATATATATATATATATATATATATAT-AATATATATATATATATATATATATATATATATATATAT	chr6	19614102	AATATATATATATATATATATATATATATATATATATATAT	AATATATATATATATATATATATATATATATATATATAT	937458	PASS	0	none	3.4600000000000044e-4	0	14	3.4600000000000044e-4
chr6-019614102-AATATATATATATATATATATATATATATATATATATATAT-AATATATATATATATATATATATATATATATATATATATATAT	chr6	19614102	AATATATATATATATATATATATATATATATATATATATAT	AATATATATATATATATATATATATATATATATATATATATAT	937458	PASS	0	none	5.4e-5	0	14	5.4e-5
chr6-019614102-AATATATATATATATATATATATATATATATATATATATAT-AATATATATATATATATATATATATATATATATATATATATATAT	chr6	19614102	AATATATATATATATATATATATATATATATATATATATAT	AATATATATATATATATATATATATATATATATATATATATATAT	937458	PASS	0	none	9e-6	0	14	9e-6
chr6-019614102-AATATATATATATATATATATATATATATATATATATATAT-AATATATATATATATATATATATATATATATATATATATATATATAT	chr6	19614102	AATATATATATATATATATATATATATATATATATATATAT	AATATATATATATATATATATATATATATATATATATATATATATAT	937458	PASS	0	none	9e-6	0	14	9e-6
chr6-019614102-AATATATATATATATATATATATATATATATATATATATAT-TATATATATATATATATATATATATATATATATATATATAT	chr6	19614102	AATATATATATATATATATATATATATATATATATATATAT	TATATATATATATATATATATATATATATATATATATATAT	937458	PASS	0	none	0.196115	0	14	0.196115
chr6-019614103-ATATATATATATATATATATATATATATATAT-*	chr6	19614103	ATATATATATATATATATATATATATATATAT	*	1545.97	PASS	0	none	0.205886	12	14	0.205886
chr6-019614103-ATATATATATATATATATATATATATATATAT-A	chr6	19614103	ATATATATATATATATATATATATATATATAT	A	1545.97	PASS	0	none	2.2000000000000003e-5	0	14	2.2000000000000003e-5
chr6-019614103-ATATATATATATATATATATATATATATATAT-AAT	chr6	19614103	ATATATATATATATATATATATATATATATAT	AAT	1545.97	PASS	0	none	0	0	14	1e-6
chr6-019614103-ATATATATATATATATATATATATATATATAT-AATATATATATAT	chr6	19614103	ATATATATATATATATATATATATATATATAT	AATATATATATAT	1545.97	PASS	0	none	2.2000000000000003e-5	0	14	2.2000000000000003e-5
chr6-019614103-ATATATATATATATATATATATATATATATAT-AATATATATATATAT	chr6	19614103	ATATATATATATATATATATATATATATATAT	AATATATATATATAT	1545.97	PASS	0	none	1.0799999999999996e-4	0	14	1.0799999999999996e-4
chr6-019614104-T-*	chr6	19614104	T	*	6153	PASS	0	none	0.206268	12	14	0.206268
chr6-019614104-T-A	chr6	19614104	T	A	6153	PASS	0.20867	sas	0.00122599999999999	0	14	0.20867
chr6-019614104-T-C	chr6	19614104	T	C	6153	PASS	0	none	1.27e-4	0	14	1.27e-4
chr6-019614105-AT-*	chr6	19614105	AT	*	3731.97	PASS	0	none	0.205727	12	14	0.205727
chr6-019614105-AT-A	chr6	19614105	AT	A	3731.97	PASS	0.057259	eas	4.490000000000005e-4	0	14	0.057259
chr6-019614106-T-*	chr6	19614106	T	*	38537	PASS	0	none	0.206254	12	14	0.206254
chr6-019614106-T-A	chr6	19614106	T	A	38537	PASS	0.37101	eas	0.00845199999999998	0	14	0.37101
chr6-019614106-T-G	chr6	19614106	T	G	38537	PASS	0.0087924	nfe	0	0	14	0.0087924
chr6-019614107-ATATATATATATATATATATATATAT-*	chr6	19614107	ATATATATATATATATATATATATAT	*	3734.97	PASS	0	none	0.182675	8	14	0.182675
chr6-019614107-ATATATATATATATATATATATATAT-A	chr6	19614107	ATATATATATATATATATATATATAT	A	3734.97	PASS	0	none	0	0	14	1e-6
chr6-019614107-ATATATATATATATATATATATATAT-AATATAT	chr6	19614107	ATATATATATATATATATATATATAT	AATATAT	3734.97	PASS	0	none	2.2000000000000003e-5	0	14	2.2000000000000003e-5
chr6-019614107-ATATATATATATATATATATATATAT-AATATATATATAT	chr6	19614107	ATATATATATATATATATATATATAT	AATATATATATAT	3734.97	PASS	0	none	2.2000000000000003e-5	0	14	2.2000000000000003e-5
chr6-019614107-ATATATATATATATATATATATATAT-AATATATATATATAT	chr6	19614107	ATATATATATATATATATATATATAT	AATATATATATATAT	3734.97	PASS	0	none	9e-6	0	14	9e-6
chr6-019614107-ATATATATATATATATATATATATAT-AATATATATATATATAT	chr6	19614107	ATATATATATATATATATATATATAT	AATATATATATATATAT	3734.97	PASS	0	none	5.4999999999999995e-5	0	14	5.4999999999999995e-5
chr6-019614107-ATATATATATATATATATATATATAT-AATATATATATATATATAT	chr6	19614107	ATATATATATATATATATATATATAT	AATATATATATATATATAT	3734.97	PASS	0	none	9e-6	0	14	9e-6
chr6-019614107-ATATATATATATATATATATATATAT-AATATATATATATATATATAT	chr6	19614107	ATATATATATATATATATATATATAT	AATATATATATATATATATAT	3734.97	PASS	0	none	3.799999999999998e-5	0	14	3.799999999999998e-5
chr6-019614107-ATATATATATATATATATATATATAT-AATATATATATATATATATATAT	chr6	19614107	ATATATATATATATATATATATATAT	AATATATATATATATATATATAT	3734.97	PASS	0	none	0	0	14	1e-6
chr6-019614107-ATATATATATATATATATATATATAT-AATATATATATATATATATATATAT	chr6	19614107	ATATATATATATATATATATATATAT	AATATATATATATATATATATATAT	3734.97	PASS	0	none	0	0	14	1e-6
chr6-019614108-T-*	chr6	19614108	T	*	3075	PASS	0	none	0.205328	12	14	0.205328
chr6-019614108-T-A	chr6	19614108	T	A	3075	PASS	0.12356	sas	0.00103599999999999	0	14	0.12356
chr6-019614108-T-TGGACAC	chr6	19614108	T	TGGACAC	3075	PASS	0	none	0	0	14	1e-6
chr6-019614110-TATATATATATATATATATATATATATATATATATATATATATGGACAC-*	chr6	19614110	TATATATATATATATATATATATATATATATATATATATATATGGACAC	*	5941	PASS	0	none	0.20493300000000003	12	14	0.20493300000000003
chr6-019614110-TATATATATATATATATATATATATATATATATATATATATATGGACAC-AATATATATATATATATATATATATATATATATATATATATATGGACAC	chr6	19614110	TATATATATATATATATATATATATATATATATATATATATATGGACAC	AATATATATATATATATATATATATATATATATATATATATATGGACAC	5941	PASS	0	none	0.00113199999999999	0	14	0.00113199999999999
chr6-019614110-TATATATATATATATATATATATATATATATATATATATATATGGACAC-T	chr6	19614110	TATATATATATATATATATATATATATATATATATATATATATGGACAC	T	5941	PASS	0.0032898	afr	0	0	14	0.0032898
chr6-019614112-T-*	chr6	19614112	T	*	564	PASS	0	none	0.20462700000000003	12	14	0.20462700000000003
chr6-019614112-T-A	chr6	19614112	T	A	564	PASS	0.0088835	sas	1.0799999999999996e-4	0	14	0.0088835
chr6-019614114-T-*	chr6	19614114	T	*	60	PASS	0	none	0.204499	12	14	0.204499
chr6-019614114-T-A	chr6	19614114	T	A	60	PASS	0	none	9e-6	0	14	9e-6
chr6-019614114-T-G	chr6	19614114	T	G	60	PASS	0	none	3.6999999999999985e-5	0	14	3.6999999999999985e-5
chr6-019614117-ATATATATATATATATATATATATATATATATATATG-*	chr6	19614117	ATATATATATATATATATATATATATATATATATATG	*	23586.97	PASS	0	none	0.203756	12	14	0.203756
chr6-019614117-ATATATATATATATATATATATATATATATATATATG-A	chr6	19614117	ATATATATATATATATATATATATATATATATATATG	A	23586.97	PASS	0.43879	afr	0.002066	0	14	0.43879
chr6-019614118-T-*	chr6	19614118	T	*	60	PASS	0	none	0.205968	12	14	0.205968
chr6-019614118-T-G	chr6	19614118	T	G	60	PASS	0.014806	afr	3.6999999999999985e-5	0	14	0.014806
chr6-019614119-ATATATATATATATATATATATATATATATATATG-*	chr6	19614119	ATATATATATATATATATATATATATATATATATG	*	1374.97	PASS	0	none	0.20484600000000003	12	14	0.20484600000000003
chr6-019614119-ATATATATATATATATATATATATATATATATATG-A	chr6	19614119	ATATATATATATATATATATATATATATATATATG	A	1374.97	PASS	0.048796	afr	7.099999999999998e-5	0	14	0.048796
chr6-019614120-TATATATATATATATATATATATATATATATATGGACAC-*	chr6	19614120	TATATATATATATATATATATATATATATATATGGACAC	*	1556	PASS	0	none	0.20497	12	14	0.20497
chr6-019614120-TATATATATATATATATATATATATATATATATGGACAC-AATATATATATATATATATATATATATATATATGGACAC	chr6	19614120	TATATATATATATATATATATATATATATATATGGACAC	AATATATATATATATATATATATATATATATATGGACAC	1556	PASS	0	none	0	0	14	1e-6
chr6-019614120-TATATATATATATATATATATATATATATATATGGACAC-CATATATATATATATATATATATATATATATATGGACAC	chr6	19614120	TATATATATATATATATATATATATATATATATGGACAC	CATATATATATATATATATATATATATATATATGGACAC	1556	PASS	0	none	3.6999999999999985e-5	0	14	3.6999999999999985e-5
chr6-019614120-TATATATATATATATATATATATATATATATATGGACAC-T	chr6	19614120	TATATATATATATATATATATATATATATATATGGACAC	T	1556	PASS	0	none	0	0	14	1e-6
chr6-019614120-TATATATATATATATATATATATATATATATATGGACAC-TGGACACATATATATATATATATATATATATATATATATGGACAC	chr6	19614120	TATATATATATATATATATATATATATATATATGGACAC	TGGACACATATATATATATATATATATATATATATATATGGACAC	1556	PASS	0	none	5.2999999999999994e-5	0	14	5.2999999999999994e-5
chr6-019614121-ATATATATATATATATATATATATATATATATG-*	chr6	19614121	ATATATATATATATATATATATATATATATATG	*	308.97	PASS	0	none	0.201752	12	16	0.201752
chr6-019614121-ATATATATATATATATATATATATATATATATG-A	chr6	19614121	ATATATATATATATATATATATATATATATATG	A	308.97	PASS	0	none	7.099999999999998e-5	0	16	7.099999999999998e-5
chr6-019614122-T-*	chr6	19614122	T	*	844	PASS	0	none	0.201876	12	14	0.201876
chr6-019614122-T-A	chr6	19614122	T	A	844	PASS	0	none	1.88e-4	0	14	1.88e-4
chr6-019614122-T-C	chr6	19614122	T	C	844	PASS	0	none	2.2000000000000003e-5	0	14	2.2000000000000003e-5
chr6-019614122-T-TGG	chr6	19614122	T	TGG	844	PASS	0	none	9e-6	0	14	9e-6
chr6-019614123-ATATATATATATATATATATATATATATATG-*	chr6	19614123	ATATATATATATATATATATATATATATATG	*	83.97	PASS	0	none	0.200025	12	14	0.200025
chr6-019614123-ATATATATATATATATATATATATATATATG-A	chr6	19614123	ATATATATATATATATATATATATATATATG	A	83.97	PASS	0	none	9e-6	0	14	9e-6
chr6-019614124-T-*	chr6	19614124	T	*	1652	PASS	0	none	0.200063	12	16	0.200063
chr6-019614124-T-A	chr6	19614124	T	A	1652	PASS	0.011844	afr	2.5200000000000016e-4	0	16	0.011844
chr6-019614124-T-TGG	chr6	19614124	T	TGG	1652	PASS	0	none	3.610000000000004e-4	0	16	3.610000000000004e-4
chr6-019614125-ATATATATATATATATATATATATATATG-*	chr6	19614125	ATATATATATATATATATATATATATATG	*	122.97	PASS	0	none	0.199004	12	16	0.199004
chr6-019614125-ATATATATATATATATATATATATATATG-A	chr6	19614125	ATATATATATATATATATATATATATATG	A	122.97	PASS	0	none	9e-6	0	16	9e-6
chr6-019614126-T-*	chr6	19614126	T	*	1432	VQSRTrancheINDEL99.00to99.50	0	none	0.199031	12	16	0.199031
chr6-019614126-T-A	chr6	19614126	T	A	1432	VQSRTrancheINDEL99.00to99.50	0.009351	afr	3.3900000000000043e-4	0	16	0.009351
chr6-019614126-T-TGG	chr6	19614126	T	TGG	1432	VQSRTrancheINDEL99.00to99.50	0	none	5.2999999999999994e-5	0	16	5.2999999999999994e-5
chr6-019614128-T-*	chr6	19614128	T	*	1806	PASS	0	none	0.188291	12	16	0.188291
chr6-019614128-T-A	chr6	19614128	T	A	1806	PASS	0.018583	afr	6.110000000000004e-4	0	16	0.018583
chr6-019614129-ATATATATATATATATATATATATG-*	chr6	19614129	ATATATATATATATATATATATATG	*	1002.97	PASS	0	none	0.04318700000000001	7	18	0.04318700000000001
chr6-019614129-ATATATATATATATATATATATATG-A	chr6	19614129	ATATATATATATATATATATATATG	A	1002.97	PASS	0	none	2.08e-4	0	18	2.08e-4
chr6-019614130-T-*	chr6	19614130	T	*	546	VQSRTrancheINDEL95.00to96.00	0	none	0.043528	7	16	0.043528
chr6-019614130-T-A	chr6	19614130	T	A	546	VQSRTrancheINDEL95.00to96.00	0	none	2.2899999999999996e-4	0	16	2.2899999999999996e-4
chr6-019614130-T-TGG	chr6	19614130	T	TGG	546	VQSRTrancheINDEL95.00to96.00	0	none	0	0	16	1e-6
chr6-019614131-ATATATATATATATATATATATG-*	chr6	19614131	ATATATATATATATATATATATG	*	230.97	PASS	0	none	0.01099499999999999	1	24	0.01099499999999999
chr6-019614131-ATATATATATATATATATATATG-A	chr6	19614131	ATATATATATATATATATATATG	A	230.97	PASS	0.0025867	afr	5.2999999999999994e-5	0	24	0.0025867
chr6-019614132-T-*	chr6	19614132	T	*	44	PASS	0	none	0.01109799999999999	1	20	0.01109799999999999
chr6-019614132-T-A	chr6	19614132	T	A	44	PASS	0	none	9e-6	0	20	9e-6
chr6-019614132-T-C	chr6	19614132	T	C	44	PASS	0	none	0	0	20	1e-6
chr6-019743898-A-G	chr6	19743898	A	G	66758	PASS	0.31749	nfe	0.045021	0	0	0.31749
chr6-019743898-A-T	chr6	19743898	A	T	66758	PASS	0	none	3.6999999999999985e-5	0	0	3.6999999999999985e-5
chr6-019744004-CAAAAAAA-*	chr6	19744004	CAAAAAAA	*	20129	PASS	0	none	9e-6	0	0	9e-6
chr6-019744004-CAAAAAAA-AAAAAAAA	chr6	19744004	CAAAAAAA	AAAAAAAA	20129	PASS	0	none	8.9e-5	0	0	8.9e-5
chr6-019744004-CAAAAAAA-C	chr6	19744004	CAAAAAAA	C	20129	PASS	0	none	9e-6	0	0	9e-6
chr6-019744004-CAAAAAAA-CA	chr6	19744004	CAAAAAAA	CA	20129	PASS	0	none	3.6999999999999985e-5	0	0	3.6999999999999985e-5
chr6-019744004-CAAAAAAA-CAA	chr6	19744004	CAAAAAAA	CAA	20129	PASS	0	none	2.500000000000001e-4	0	0	2.500000000000001e-4
chr6-019744004-CAAAAAAA-CAAA	chr6	19744004	CAAAAAAA	CAAA	20129	PASS	0	none	4.03e-4	0	0	4.03e-4
chr6-019744004-CAAAAAAA-CAAAA	chr6	19744004	CAAAAAAA	CAAAA	20129	PASS	0	none	0.00100799999999999	0	0	0.00100799999999999
chr6-019744004-CAAAAAAA-CAAAAA	chr6	19744004	CAAAAAAA	CAAAAA	20129	PASS	0	none	0.003537	0	0	0.003537
chr6-019744004-CAAAAAAA-CAAAAAA	chr6	19744004	CAAAAAAA	CAAAAAA	20129	PASS	0	none	0.006372	0	0	0.006372
chr6-019744004-CAAAAAAA-CAAAAAAAA	chr6	19744004	CAAAAAAA	CAAAAAAAA	20129	PASS	0	none	0.00107999999999999	0	0	0.00107999999999999
chr6-019744004-CAAAAAAA-CAAAAAAAAA	chr6	19744004	CAAAAAAA	CAAAAAAAAA	20129	PASS	0	none	1.47e-4	0	0	1.47e-4
chr6-019744004-CAAAAAAA-CAAAAAAAAAA	chr6	19744004	CAAAAAAA	CAAAAAAAAAA	20129	PASS	0	none	9e-6	0	0	9e-6
chr6-019744004-CAAAAAAA-CAAAAAAAAAAA	chr6	19744004	CAAAAAAA	CAAAAAAAAAAA	20129	PASS	0	none	0	0	0	1e-6
chr6-019803386-T-C	chr6	19803386	T	C	796	PASS	0	none	1.6699999999999994e-4	1	6	1.6699999999999994e-4
chr6-019803514-C-G	chr6	19803514	C	G	103449	PASS	0.12379	mid	0.02282200000000001	7	90	0.12379
chr6-019803537-C-T	chr6	19803537	C	T	912715	PASS	0.65697	eas	0.15329600000000002	44	106	0.65697
chr6-019803600-C-G	chr6	19803600	C	G	1397218	PASS	0.66322	eas	0.159221	55	126	0.66322
chr6-019803631-T-G	chr6	19803631	T	G	243216	PASS	0.10966	mid	0.02372300000000002	12	134	0.10966
chr6-019803686-G-A	chr6	19803686	G	A	142940	PASS	0.1402	afr	0.01081599999999998	1	134	0.1402
chr6-019803776-G-C	chr6	19803776	G	C	245961	PASS	0.068678	mid	0.011339	5	134	0.068678
chr6-019803783-C-T	chr6	19803783	C	T	1274626	PASS	0.4033	afr	0.05602800000000001	20	134	0.4033
chr6-019803873-C-A	chr6	19803873	C	A	460176	PASS	0.2184	afr	0.01509099999999998	1	134	0.2184
chr6-019803957-C-T	chr6	19803957	C	T	1778776	PASS	0.29378	mid	0.07280800000000001	27	134	0.29378
chr6-019804071-C-T	chr6	19804071	C	T	74883	PASS	0.011726	nfe	0.002339	2	134	0.011726
chr6-019804099-C-*	chr6	19804099	C	*	536518	PASS	0	none	5.870000000000004e-4	0	132	5.870000000000004e-4
chr6-019804099-C-G	chr6	19804099	C	G	536518	PASS	0.11015	mid	0.024596	12	132	0.11015
chr6-019804128-A-C	chr6	19804128	A	C	370447	PASS	0.062316	afr	0.01241299999999998	9	134	0.062316
chr6-019804134-C-*	chr6	19804134	C	*	5448949	PASS	0	none	5.2999999999999994e-5	0	134	5.2999999999999994e-5
chr6-019804134-C-T	chr6	19804134	C	T	5448949	PASS	0.78065	afr	0.17619800000000002	70	134	0.78065
chr6-019804138-T-TTACACTGC	chr6	19804138	T	TTACACTGC	1763212.97	PASS	0.20102	mid	0.05025600000000002	17	134	0.20102
chr6-019804194-G-C	chr6	19804194	G	C	61120	PASS	0.010846	nfe	0.00224	1	134	0.010846
chr6-019804227-G-T	chr6	19804227	G	T	285688	PASS	0.062316	afr	0.01220299999999999	9	134	0.062316
chr6-019804279-T-C	chr6	19804279	T	C	480640	PASS	0.10819	mid	0.02377600000000002	12	134	0.10819
chr6-019804314-TAATC-T	chr6	19804314	TAATC	T	456216.97	PASS	0.23791	afr	0.01622200000000001	1	134	0.23791
chr6-019804409-C-T	chr6	19804409	C	T	657085	PASS	0.18954	mid	0.04233100000000002	17	134	0.18954
chr6-019804460-C-T	chr6	19804460	C	T	373901	PASS	0.10785	mid	0.02401500000000001	12	134	0.10785
chr6-019804565-A-G	chr6	19804565	A	G	2924046	PASS	0.75791	eas	0.172345	69	134	0.75791
chr6-019804583-C-G	chr6	19804583	C	G	891270	PASS	0.18895	mid	0.04065200000000002	17	134	0.18895
chr6-019804586-G-A	chr6	19804586	G	A	194272	PASS	0.064413	mid	0.00826199999999999	5	134	0.064413
chr6-019804586-G-C	chr6	19804586	G	C	194272	PASS	0.0012904	afr	9e-6	0	134	0.0012904
chr6-019804586-G-GA	chr6	19804586	G	GA	194272	PASS	0.0016236	afr	2.2000000000000003e-5	0	134	0.0016236
chr6-019804608-C-T	chr6	19804608	C	T	941278	PASS	0.18998	mid	0.04222400000000002	17	134	0.18998
chr6-019804637-GAAA-AAAA	chr6	19804637	GAAA	AAAA	1174453	ExcessHet	0	none	2.2000000000000003e-5	0	130	2.2000000000000003e-5
chr6-019804637-GAAA-G	chr6	19804637	GAAA	G	1174453	ExcessHet	0	none	0	0	130	1e-6
chr6-019804637-GAAA-GA	chr6	19804637	GAAA	GA	1174453	ExcessHet	0	none	1.88e-4	0	130	1.88e-4
chr6-019804637-GAAA-GAA	chr6	19804637	GAAA	GAA	1174453	ExcessHet	0	none	0.01277799999999999	5	130	0.01277799999999999
chr6-019804637-GAAA-GAAAA	chr6	19804637	GAAA	GAAAA	1174453	ExcessHet	0	none	0.120093	48	130	0.120093
chr6-019804637-GAAA-GAAAAA	chr6	19804637	GAAA	GAAAAA	1174453	ExcessHet	0	none	0.03069600000000002	12	130	0.03069600000000002
chr6-019804637-GAAA-GAAAAAA	chr6	19804637	GAAA	GAAAAAA	1174453	ExcessHet	0	none	0.00264	0	130	0.00264
chr6-019804637-GAAA-GAAAAAAA	chr6	19804637	GAAA	GAAAAAAA	1174453	ExcessHet	0	none	1.47e-4	0	130	1.47e-4
chr6-019804637-GAAA-GGAAAA	chr6	19804637	GAAA	GGAAAA	1174453	ExcessHet	0	none	0	0	130	1e-6
chr6-019804637-GAAA-TAAA	chr6	19804637	GAAA	TAAA	1174453	ExcessHet	0	none	5.2999999999999994e-5	0	130	5.2999999999999994e-5
chr6-019804638-A-*	chr6	19804638	A	*	3155	VQSRTrancheINDEL95.00to96.00	0	none	0.01304999999999998	5	82	0.01304999999999998
chr6-019804638-A-AAG	chr6	19804638	A	AAG	3155	VQSRTrancheINDEL95.00to96.00	0	none	0	0	82	1e-6
chr6-019804638-A-G	chr6	19804638	A	G	3155	VQSRTrancheINDEL95.00to96.00	0.010265	sas	1.88e-4	0	82	0.010265
chr6-019804654-G-A	chr6	19804654	G	A	3620	VQSRTrancheSNP99.80to99.90	5.05e-6	nfe	0	0	134	5.05e-6
chr6-019804654-G-C	chr6	19804654	G	C	3620	VQSRTrancheSNP99.80to99.90	0.002277	nfe	1.0799999999999996e-4	1	134	0.002277
chr6-019804666-A-G	chr6	19804666	A	G	4209248	PASS	0.75804	eas	0.173477	69	134	0.75804
chr6-019804804-GC-G	chr6	19804804	GC	G	723600.97	PASS	0.11218	mid	0.03104500000000001	12	134	0.11218
chr6-019804805-C-*	chr6	19804805	C	*	1751471	PASS	0	none	0.03104500000000001	12	134	0.03104500000000001
chr6-019804805-C-G	chr6	19804805	C	G	1751471	PASS	0.51217	afr	0.07808800000000002	25	134	0.51217
chr6-019804894-G-A	chr6	19804894	G	A	163643	PASS	0.055857	afr	0.01348499999999999	8	126	0.055857
chr6-019804937-G-T	chr6	19804937	G	T	1888	PASS	3.2404e-4	nfe	7.099999999999998e-5	1	86	3.2404e-4
chr6-019837543-C-*	chr6	19837543	C	*	184313	PASS	0	none	0	0	0	1e-6
chr6-019837543-C-T	chr6	19837543	C	T	184313	PASS	0.16107	afr	0.04037100000000002	0	0	0.16107
chr6-019837735-T-*	chr6	19837735	T	*	670249	PASS	0	none	2.2000000000000003e-5	0	0	2.2000000000000003e-5
chr6-019837735-T-C	chr6	19837735	T	C	670249	PASS	0.45424	afr	0.078659	0	0	0.45424
chr6-019837738-A-*	chr6	19837738	A	*	672380	PASS	0	none	2.2000000000000003e-5	0	0	2.2000000000000003e-5
chr6-019837738-A-C	chr6	19837738	A	C	672380	PASS	1.861e-5	afr	9e-6	0	0	1.861e-5
chr6-019837738-A-G	chr6	19837738	A	G	672380	PASS	0.45335	afr	0.078739	0	0	0.45335
chr6-019838216-C-A	chr6	19838216	C	A	829467	PASS	0.062063	nfe	0.04395100000000002	6	84	0.062063
chr6-019838216-C-G	chr6	19838216	C	G	829467	PASS	9.616e-5	mid	9e-6	0	84	9.616e-5
chr6-019838216-C-T	chr6	19838216	C	T	829467	PASS	6.2096e-4	eas	9e-6	0	84	6.2096e-4
chr6-019838285-C-T	chr6	19838285	C	T	3456903	PASS	0.25369	nfe	0.186825	14	62	0.25369
chr6-019838481-G-A	chr6	19838481	G	A	125017	PASS	0.010069	mid	0.003575	1	134	0.010069
chr6-019838481-G-T	chr6	19838481	G	T	125017	PASS	0	none	0	0	134	1e-6
chr6-019838491-C-T	chr6	19838491	C	T	397679	PASS	0.022134	sas	0.01256999999999999	4	134	0.022134
chr6-019838506-C-T	chr6	19838506	C	T	25975	PASS	1.5468e-4	nfe	4.730000000000004e-4	1	134	4.730000000000004e-4
chr6-019838726-T-A	chr6	19838726	T	A	687784	PASS	0.06031	sas	0.029849	5	134	0.06031
chr6-019838759-C-G	chr6	19838759	C	G	1440342	PASS	0.2697	eas	0.07599700000000001	8	134	0.2697
chr6-019838773-C-*	chr6	19838773	C	*	3944	PASS	0	none	8.9e-5	0	134	8.9e-5
chr6-019838773-C-G	chr6	19838773	C	G	3944	PASS	3.69e-6	nfe	0	0	134	3.69e-6
chr6-019838773-C-T	chr6	19838773	C	T	3944	PASS	9.412e-5	nfe	1.0799999999999996e-4	1	134	1.0799999999999996e-4
chr6-019838921-C-T	chr6	19838921	C	T	31474	PASS	0.0054554	nfe	0.003878	1	118	0.0054554
chr6-020042417-C-G	chr6	20042417	C	G	397467	PASS	0.17319	nfe	0.10086700000000004	19	134	0.17319
chr6-020042571-T-C	chr6	20042571	T	C	849794	PASS	0.17583	nfe	0.129127	19	130	0.17583
chr6-020042621-C-T	chr6	20042621	C	T	303927	PASS	0.04325	nfe	0.02820300000000001	5	134	0.04325
chr6-020042739-A-G	chr6	20042739	A	G	99517	PASS	0.0090575	nfe	0.006835	1	134	0.0090575
chr6-020042841-C-A	chr6	20042841	C	A	514951	PASS	6.078e-5	sas	0	0	130	6.078e-5
chr6-020042841-C-T	chr6	20042841	C	T	514951	PASS	0.075739	mid	0.03566800000000001	3	130	0.075739
chr6-020102032-G-A	chr6	20102032	G	A	55632	PASS	0.025882	nfe	0.01718100000000001	1	44	0.025882
chr6-020102114-CAAAAAAAAAAAAAAAAAAAAA-*	chr6	20102114	CAAAAAAAAAAAAAAAAAAAAA	*	1924664	VQSRTrancheINDEL99.50to99.90	0	none	0	0	16	1e-6
chr6-020102114-CAAAAAAAAAAAAAAAAAAAAA-AAAAAAAAAAAAAAAAAAAAAA	chr6	20102114	CAAAAAAAAAAAAAAAAAAAAA	AAAAAAAAAAAAAAAAAAAAAA	1924664	VQSRTrancheINDEL99.50to99.90	0	none	0	0	16	1e-6
chr6-020102114-CAAAAAAAAAAAAAAAAAAAAA-C	chr6	20102114	CAAAAAAAAAAAAAAAAAAAAA	C	1924664	VQSRTrancheINDEL99.50to99.90	0	none	0	0	16	1e-6
chr6-020102114-CAAAAAAAAAAAAAAAAAAAAA-CAA	chr6	20102114	CAAAAAAAAAAAAAAAAAAAAA	CAA	1924664	VQSRTrancheINDEL99.50to99.90	0	none	2.2000000000000003e-5	0	16	2.2000000000000003e-5
chr6-020102114-CAAAAAAAAAAAAAAAAAAAAA-CAAA	chr6	20102114	CAAAAAAAAAAAAAAAAAAAAA	CAAA	1924664	VQSRTrancheINDEL99.50to99.90	0	none	0	0	16	1e-6
chr6-020102114-CAAAAAAAAAAAAAAAAAAAAA-CAAAAA	chr6	20102114	CAAAAAAAAAAAAAAAAAAAAA	CAAAAA	1924664	VQSRTrancheINDEL99.50to99.90	0	none	0	0	16	1e-6
chr6-020102114-CAAAAAAAAAAAAAAAAAAAAA-CAAAAAA	chr6	20102114	CAAAAAAAAAAAAAAAAAAAAA	CAAAAAA	1924664	VQSRTrancheINDEL99.50to99.90	0	none	5.2999999999999994e-5	0	16	5.2999999999999994e-5
chr6-020102114-CAAAAAAAAAAAAAAAAAAAAA-CAAAAAAA	chr6	20102114	CAAAAAAAAAAAAAAAAAAAAA	CAAAAAAA	1924664	VQSRTrancheINDEL99.50to99.90	0	none	5.2999999999999994e-5	0	16	5.2999999999999994e-5
chr6-020102114-CAAAAAAAAAAAAAAAAAAAAA-CAAAAAAAA	chr6	20102114	CAAAAAAAAAAAAAAAAAAAAA	CAAAAAAAA	1924664	VQSRTrancheINDEL99.50to99.90	0	none	5.850000000000005e-4	0	16	5.850000000000005e-4
chr6-020102114-CAAAAAAAAAAAAAAAAAAAAA-CAAAAAAAAA	chr6	20102114	CAAAAAAAAAAAAAAAAAAAAA	CAAAAAAAAA	1924664	VQSRTrancheINDEL99.50to99.90	0	none	0.002532	0	16	0.002532
chr6-020102114-CAAAAAAAAAAAAAAAAAAAAA-CAAAAAAAAAA	chr6	20102114	CAAAAAAAAAAAAAAAAAAAAA	CAAAAAAAAAA	1924664	VQSRTrancheINDEL99.50to99.90	0	none	0.004224	0	16	0.004224
chr6-020102114-CAAAAAAAAAAAAAAAAAAAAA-CAAAAAAAAAAA	chr6	20102114	CAAAAAAAAAAAAAAAAAAAAA	CAAAAAAAAAAA	1924664	VQSRTrancheINDEL99.50to99.90	0	none	0.005989	0	16	0.005989
chr6-020102114-CAAAAAAAAAAAAAAAAAAAAA-CAAAAAAAAAAAA	chr6	20102114	CAAAAAAAAAAAAAAAAAAAAA	CAAAAAAAAAAAA	1924664	VQSRTrancheINDEL99.50to99.90	0	none	0.013838	0	16	0.013838
chr6-020102114-CAAAAAAAAAAAAAAAAAAAAA-CAAAAAAAAAAAAA	chr6	20102114	CAAAAAAAAAAAAAAAAAAAAA	CAAAAAAAAAAAAA	1924664	VQSRTrancheINDEL99.50to99.90	0	none	0.03054800000000002	4	16	0.03054800000000002
chr6-020102114-CAAAAAAAAAAAAAAAAAAAAA-CAAAAAAAAAAAAAA	chr6	20102114	CAAAAAAAAAAAAAAAAAAAAA	CAAAAAAAAAAAAAA	1924664	VQSRTrancheINDEL99.50to99.90	0	none	0.06432700000000001	1	16	0.06432700000000001
chr6-020102114-CAAAAAAAAAAAAAAAAAAAAA-CAAAAAAAAAAAAAAA	chr6	20102114	CAAAAAAAAAAAAAAAAAAAAA	CAAAAAAAAAAAAAAA	1924664	VQSRTrancheINDEL99.50to99.90	0	none	0.10423900000000004	6	16	0.10423900000000004
chr6-020102114-CAAAAAAAAAAAAAAAAAAAAA-CAAAAAAAAAAAAAAAA	chr6	20102114	CAAAAAAAAAAAAAAAAAAAAA	CAAAAAAAAAAAAAAAA	1924664	VQSRTrancheINDEL99.50to99.90	0	none	0.095861	1	16	0.095861
chr6-020102114-CAAAAAAAAAAAAAAAAAAAAA-CAAAAAAAAAAAAAAAAA	chr6	20102114	CAAAAAAAAAAAAAAAAAAAAA	CAAAAAAAAAAAAAAAAA	1924664	VQSRTrancheINDEL99.50to99.90	0	none	0.04514700000000001	0	16	0.04514700000000001
chr6-020102114-CAAAAAAAAAAAAAAAAAAAAA-CAAAAAAAAAAAAAAAAAA	chr6	20102114	CAAAAAAAAAAAAAAAAAAAAA	CAAAAAAAAAAAAAAAAAA	1924664	VQSRTrancheINDEL99.50to99.90	0	none	0.03728200000000001	0	16	0.03728200000000001
chr6-020102114-CAAAAAAAAAAAAAAAAAAAAA-CAAAAAAAAAAAAAAAAAAA	chr6	20102114	CAAAAAAAAAAAAAAAAAAAAA	CAAAAAAAAAAAAAAAAAAA	1924664	VQSRTrancheINDEL99.50to99.90	0	none	0.02634100000000002	0	16	0.02634100000000002
chr6-020102114-CAAAAAAAAAAAAAAAAAAAAA-CAAAAAAAAAAAAAAAAAAAA	chr6	20102114	CAAAAAAAAAAAAAAAAAAAAA	CAAAAAAAAAAAAAAAAAAAA	1924664	VQSRTrancheINDEL99.50to99.90	0	none	0.017378	0	16	0.017378
chr6-020102114-CAAAAAAAAAAAAAAAAAAAAA-CAAAAAAAAAAAAAAAAAAAAAA	chr6	20102114	CAAAAAAAAAAAAAAAAAAAAA	CAAAAAAAAAAAAAAAAAAAAAA	1924664	VQSRTrancheINDEL99.50to99.90	0	none	0.003235	0	16	0.003235
chr6-020102114-CAAAAAAAAAAAAAAAAAAAAA-CAAAAAAAAAAAAAAAAAAAAAAA	chr6	20102114	CAAAAAAAAAAAAAAAAAAAAA	CAAAAAAAAAAAAAAAAAAAAAAA	1924664	VQSRTrancheINDEL99.50to99.90	0	none	0.001984	0	16	0.001984
chr6-020102114-CAAAAAAAAAAAAAAAAAAAAA-CAAAAAAAAAAAAAAAAAAAAAAAA	chr6	20102114	CAAAAAAAAAAAAAAAAAAAAA	CAAAAAAAAAAAAAAAAAAAAAAAA	1924664	VQSRTrancheINDEL99.50to99.90	0	none	5.850000000000005e-4	0	16	5.850000000000005e-4
chr6-020102114-CAAAAAAAAAAAAAAAAAAAAA-CAAAAAAAAAAAAAAAAAAAAAAAAA	chr6	20102114	CAAAAAAAAAAAAAAAAAAAAA	CAAAAAAAAAAAAAAAAAAAAAAAAA	1924664	VQSRTrancheINDEL99.50to99.90	0	none	2.500000000000001e-4	0	16	2.500000000000001e-4
chr6-020102114-CAAAAAAAAAAAAAAAAAAAAA-CAAAAAAAAAAAAAAAAAAAAAAAAAA	chr6	20102114	CAAAAAAAAAAAAAAAAAAAAA	CAAAAAAAAAAAAAAAAAAAAAAAAAA	1924664	VQSRTrancheINDEL99.50to99.90	0	none	5.2999999999999994e-5	0	16	5.2999999999999994e-5
chr6-020102114-CAAAAAAAAAAAAAAAAAAAAA-CAAAAAAAAAAAAAAAAAAAAAAAAAAAA	chr6	20102114	CAAAAAAAAAAAAAAAAAAAAA	CAAAAAAAAAAAAAAAAAAAAAAAAAAAA	1924664	VQSRTrancheINDEL99.50to99.90	0	none	2.2000000000000003e-5	0	16	2.2000000000000003e-5
chr6-020102122-A-*	chr6	20102122	A	*	196	VQSRTrancheSNP99.90to99.95	0	none	0.08477500000000002	6	34	0.08477500000000002
chr6-020102122-A-C	chr6	20102122	A	C	196	VQSRTrancheSNP99.90to99.95	0	none	4.0400000000000006e-4	0	34	4.0400000000000006e-4
chr6-020102141-AAAAATACT-*	chr6	20102141	AAAAATACT	*	2808	VQSRTrancheINDEL96.00to97.00	0	none	0.00137299999999999	0	80	0.00137299999999999
chr6-020102141-AAAAATACT-A	chr6	20102141	AAAAATACT	A	2808	VQSRTrancheINDEL96.00to97.00	9.83e-6	nfe	0	0	80	9.83e-6
chr6-020102141-AAAAATACT-AACT	chr6	20102141	AAAAATACT	AACT	2808	VQSRTrancheINDEL96.00to97.00	0	none	0.00132399999999999	0	80	0.00132399999999999
chr6-020102141-AAAAATACT-TAAAATACT	chr6	20102141	AAAAATACT	TAAAATACT	2808	VQSRTrancheINDEL96.00to97.00	0	none	3.3800000000000046e-4	0	80	3.3800000000000046e-4
chr6-020102142-AAAATACT-*	chr6	20102142	AAAATACT	*	2426	VQSRTrancheINDEL99.50to99.90	0	none	0.002911	0	62	0.002911
chr6-020102142-AAAATACT-A	chr6	20102142	AAAATACT	A	2426	VQSRTrancheINDEL99.50to99.90	1.0286e-4	nfe	2.2000000000000003e-5	0	62	1.0286e-4
chr6-020102142-AAAATACT-AACT	chr6	20102142	AAAATACT	AACT	2426	VQSRTrancheINDEL99.50to99.90	0	none	7.960000000000004e-4	0	62	7.960000000000004e-4
chr6-020102142-AAAATACT-AATAAATACT	chr6	20102142	AAAATACT	AATAAATACT	2426	VQSRTrancheINDEL99.50to99.90	0	none	8.9e-5	0	62	8.9e-5
chr6-020102142-AAAATACT-TAAATACT	chr6	20102142	AAAATACT	TAAATACT	2426	VQSRTrancheINDEL99.50to99.90	0	none	2.08e-4	1	62	2.08e-4
chr6-020102145-ATACTCCCTGCACTTT-*	chr6	20102145	ATACTCCCTGCACTTT	*	2476.97	VQSRTrancheINDEL99.50to99.90	0	none	0.006975	0	54	0.006975
chr6-020102145-ATACTCCCTGCACTTT-A	chr6	20102145	ATACTCCCTGCACTTT	A	2476.97	VQSRTrancheINDEL99.50to99.90	0.0014254	afr	7.720000000000003e-4	0	54	0.0014254
chr6-020102145-ATACTCCCTGCACTTT-AACTCCCTGCACTTT	chr6	20102145	ATACTCCCTGCACTTT	AACTCCCTGCACTTT	2476.97	VQSRTrancheINDEL99.50to99.90	0	none	8.67e-4	0	54	8.67e-4
chr6-020102145-ATACTCCCTGCACTTT-ACCCTGCACTTT	chr6	20102145	ATACTCCCTGCACTTT	ACCCTGCACTTT	2476.97	VQSRTrancheINDEL99.50to99.90	0	none	3.590000000000004e-4	1	54	3.590000000000004e-4
chr6-020102145-ATACTCCCTGCACTTT-ATCCCTGCACTTT	chr6	20102145	ATACTCCCTGCACTTT	ATCCCTGCACTTT	2476.97	VQSRTrancheINDEL99.50to99.90	0	none	0	0	54	1e-6
chr6-020102146-T-*	chr6	20102146	T	*	2537	VQSRTrancheSNP99.90to99.95	0	none	0.00958899999999999	1	34	0.00958899999999999
chr6-020102146-T-A	chr6	20102146	T	A	2537	VQSRTrancheSNP99.90to99.95	0.0025096	nfe	0.00196	0	34	0.0025096
chr6-020102147-ACTCCCTGCACTTT-*	chr6	20102147	ACTCCCTGCACTTT	*	333.97	VQSRTrancheINDEL99.00to99.50	0	none	0.00216	1	56	0.00216
chr6-020102147-ACTCCCTGCACTTT-A	chr6	20102147	ACTCCCTGCACTTT	A	333.97	VQSRTrancheINDEL99.00to99.50	9.511e-5	afr	6.999999999999998e-5	0	56	9.511e-5
chr6-020102147-ACTCCCTGCACTTT-AACTTT	chr6	20102147	ACTCCCTGCACTTT	AACTTT	333.97	VQSRTrancheINDEL99.00to99.50	0	none	0	0	56	1e-6
chr6-020102147-ACTCCCTGCACTTT-ACCCTGCACTTT	chr6	20102147	ACTCCCTGCACTTT	ACCCTGCACTTT	333.97	VQSRTrancheINDEL99.00to99.50	0	none	1.27e-4	0	56	1.27e-4
chr6-020102148-CTCCCTG-*	chr6	20102148	CTCCCTG	*	12956	VQSRTrancheINDEL96.00to97.00	0	none	0.002558	1	40	0.002558
chr6-020102148-CTCCCTG-ATCCCTG	chr6	20102148	CTCCCTG	ATCCCTG	12956	VQSRTrancheINDEL96.00to97.00	0	none	0.00811099999999999	1	40	0.00811099999999999
chr6-020102148-CTCCCTG-C	chr6	20102148	CTCCCTG	C	12956	VQSRTrancheINDEL96.00to97.00	0	none	0	0	40	1e-6
chr6-020102149-T-*	chr6	20102149	T	*	10339	VQSRTrancheSNP99.90to99.95	0	none	0.002508	1	38	0.002508
chr6-020102149-T-A	chr6	20102149	T	A	10339	VQSRTrancheSNP99.90to99.95	0.012019	nfe	0.006714	4	38	0.012019
chr6-020102149-T-C	chr6	20102149	T	C	10339	VQSRTrancheSNP99.90to99.95	5.959e-5	nfe	4.710000000000004e-4	0	38	4.710000000000004e-4
chr6-020102157-C-*	chr6	20102157	C	*	402	PASS	0	none	9.620000000000004e-4	0	66	9.620000000000004e-4
chr6-020102157-C-A	chr6	20102157	C	A	402	PASS	5.4886e-4	nfe	5.170000000000003e-4	0	66	5.4886e-4
chr6-020102511-G-*	chr6	20102511	G	*	47836	PASS	0	none	1.47e-4	0	130	1.47e-4
chr6-020102511-G-A	chr6	20102511	G	A	47836	PASS	0.04528	afr	0.005802	1	130	0.04528
chr6-020109465-A-C	chr6	20109465	A	C	3979361	PASS	0.47076	sas	0.37137499999999946	67	134	0.47076
chr6-020109725-A-G	chr6	20109725	A	G	257959	PASS	0.021211	nfe	0.01094699999999999	3	134	0.021211
chr6-020109812-C-G	chr6	20109812	C	G	1254391	PASS	0.23212	eas	0.10457400000000004	17	134	0.23212
chr6-020109901-ACTTTTTTTTTTTT-*	chr6	20109901	ACTTTTTTTTTTTT	*	394558	PASS	0	none	0	0	54	1e-6
chr6-020109901-ACTTTTTTTTTTTT-A	chr6	20109901	ACTTTTTTTTTTTT	A	394558	PASS	0	none	0	0	54	1e-6
chr6-020109901-ACTTTTTTTTTTTT-ATCTTTTTTTTTTTT	chr6	20109901	ACTTTTTTTTTTTT	ATCTTTTTTTTTTTT	394558	PASS	0	none	0.030394	2	54	0.030394
chr6-020109901-ACTTTTTTTTTTTT-ATTCTTTTTTTTTTTT	chr6	20109901	ACTTTTTTTTTTTT	ATTCTTTTTTTTTTTT	394558	PASS	0	none	0.030103	1	54	0.030103
chr6-020109901-ACTTTTTTTTTTTT-ATTTCTTTTTTTTTTTT	chr6	20109901	ACTTTTTTTTTTTT	ATTTCTTTTTTTTTTTT	394558	PASS	0	none	0.00845099999999998	1	54	0.00845099999999998
chr6-020109901-ACTTTTTTTTTTTT-ATTTTCTTTTTTTTTTTT	chr6	20109901	ACTTTTTTTTTTTT	ATTTTCTTTTTTTTTTTT	394558	PASS	0	none	0.00144499999999999	1	54	0.00144499999999999
chr6-020109901-ACTTTTTTTTTTTT-ATTTTTCTTTTTTTTTTTT	chr6	20109901	ACTTTTTTTTTTTT	ATTTTTCTTTTTTTTTTTT	394558	PASS	0	none	1.47e-4	0	54	1.47e-4
chr6-020109901-ACTTTTTTTTTTTT-ATTTTTT	chr6	20109901	ACTTTTTTTTTTTT	ATTTTTT	394558	PASS	0	none	2.2000000000000003e-5	0	54	2.2000000000000003e-5
chr6-020109901-ACTTTTTTTTTTTT-ATTTTTTCTTTTTTTTTTTT	chr6	20109901	ACTTTTTTTTTTTT	ATTTTTTCTTTTTTTTTTTT	394558	PASS	0	none	2.2000000000000003e-5	0	54	2.2000000000000003e-5
chr6-020109901-ACTTTTTTTTTTTT-ATTTTTTT	chr6	20109901	ACTTTTTTTTTTTT	ATTTTTTT	394558	PASS	0	none	2.2000000000000003e-5	0	54	2.2000000000000003e-5
chr6-020109901-ACTTTTTTTTTTTT-ATTTTTTTCTTTTTTTTTTTT	chr6	20109901	ACTTTTTTTTTTTT	ATTTTTTTCTTTTTTTTTTTT	394558	PASS	0	none	0	0	54	1e-6
chr6-020109901-ACTTTTTTTTTTTT-ATTTTTTTT	chr6	20109901	ACTTTTTTTTTTTT	ATTTTTTTT	394558	PASS	0	none	2.08e-4	0	54	2.08e-4
chr6-020109901-ACTTTTTTTTTTTT-ATTTTTTTTT	chr6	20109901	ACTTTTTTTTTTTT	ATTTTTTTTT	394558	PASS	0	none	2.08e-4	0	54	2.08e-4
chr6-020109901-ACTTTTTTTTTTTT-ATTTTTTTTTT	chr6	20109901	ACTTTTTTTTTTTT	ATTTTTTTTTT	394558	PASS	0	none	8.910000000000005e-4	0	54	8.910000000000005e-4
chr6-020109901-ACTTTTTTTTTTTT-ATTTTTTTTTTT	chr6	20109901	ACTTTTTTTTTTTT	ATTTTTTTTTTT	394558	PASS	0	none	0.003973	1	54	0.003973
chr6-020109901-ACTTTTTTTTTTTT-ATTTTTTTTTTTT	chr6	20109901	ACTTTTTTTTTTTT	ATTTTTTTTTTTT	394558	PASS	0	none	0.00803599999999999	0	54	0.00803599999999999
chr6-020109901-ACTTTTTTTTTTTT-CCTTTTTTTTTTTT	chr6	20109901	ACTTTTTTTTTTTT	CCTTTTTTTTTTTT	394558	PASS	0	none	9e-6	0	54	9e-6
chr6-020109901-ACTTTTTTTTTTTT-TCTTTTTTTTTTTT	chr6	20109901	ACTTTTTTTTTTTT	TCTTTTTTTTTTTT	394558	PASS	0	none	3.6999999999999985e-5	0	54	3.6999999999999985e-5
chr6-020112745-T-C	chr6	20112745	T	C	3720	PASS	8.5285e-4	nfe	2.09e-4	1	134	8.5285e-4
chr6-020115263-A-C	chr6	20115263	A	C	13886	PASS	1.1539e-4	nfe	4.500000000000005e-4	1	134	4.500000000000005e-4
chr6-020115281-T-C	chr6	20115281	T	C	806421	PASS	0.098802	amr	0.036284	8	134	0.098802
chr6-020115283-C-A	chr6	20115283	C	A	341	PASS	8.5e-7	nfe	1.27e-4	0	118	1.27e-4
chr6-020115283-C-G	chr6	20115283	C	G	341	PASS	0	none	1.0799999999999996e-4	1	118	1.0799999999999996e-4
chr6-020115380-T-C	chr6	20115380	T	C	3200240	PASS	0.18371	mid	0.13745300000000002	21	134	0.18371
chr6-020118440-A-G	chr6	20118440	A	G	642	PASS	1.627e-5	nfe	0	1	134	1.627e-5
chr6-020118559-C-T	chr6	20118559	C	T	2073	PASS	2.3856e-4	nfe	2.2000000000000003e-5	1	134	2.3856e-4
chr6-020118612-A-T	chr6	20118612	A	T	618172	PASS	0.15719	amr	0.04651900000000002	9	134	0.15719
chr6-020118644-G-C	chr6	20118644	G	C	136753	PASS	0.03483	sas	0.01063299999999998	1	134	0.03483
chr6-020118654-T-G	chr6	20118654	T	G	27459	PASS	0.012923	mid	0.002065	1	134	0.012923
chr6-020124629-G-A	chr6	20124629	G	A	4111534	PASS	0.50042	eas	0.214231	26	134	0.50042
chr6-020126379-T-C	chr6	20126379	T	C	2089274	PASS	0.41134	eas	0.138879	17	134	0.41134
chr6-020126425-C-T	chr6	20126425	C	T	1973315	PASS	0.40908	eas	0.148702	18	134	0.40908
chr6-020128621-T-C	chr6	20128621	T	C	1041153	PASS	0.1373	sas	0.09337700000000004	11	134	0.1373
chr6-020128683-G-A	chr6	20128683	G	A	82458	PASS	0.0096402	nfe	0.005031	1	134	0.0096402
chr6-020128890-ATT-A	chr6	20128890	ATT	A	98263.97	ExcessHet	4.41e-6	nfe	0	0	118	4.41e-6
chr6-020128890-ATT-AT	chr6	20128890	ATT	AT	98263.97	ExcessHet	0	none	0.03111100000000001	2	118	0.03111100000000001
chr6-020128890-ATT-ATTT	chr6	20128890	ATT	ATTT	98263.97	ExcessHet	0	none	0.05811500000000001	6	118	0.05811500000000001
chr6-020128890-ATT-ATTTT	chr6	20128890	ATT	ATTTT	98263.97	ExcessHet	0	none	3.160000000000005e-4	1	118	3.160000000000005e-4
chr6-020128890-ATT-ATTTTT	chr6	20128890	ATT	ATTTTT	98263.97	ExcessHet	0	none	0	0	118	1e-6
chr6-020131005-G-A	chr6	20131005	G	A	380321	PASS	0.27762	afr	0.04435500000000002	2	132	0.27762
chr6-020131268-C-G	chr6	20131268	C	G	3515657	PASS	0.49789	eas	0.200631	30	132	0.49789
chr6-020144406-G-A	chr6	20144406	G	A	13677759	PASS	0.99758	nfe	0.9885610000000002	134	134	0.99758
chr6-020144421-A-G	chr6	20144421	A	G	438	PASS	3.1592e-4	amr	0	1	132	3.1592e-4
chr6-020151300-T-C	chr6	20151300	T	C	40684	PASS	0.031264	afr	0.002314	1	134	0.031264
chr6-020151336-G-A	chr6	20151336	G	A	9455	PASS	8.8165e-4	nfe	5.41e-4	1	134	8.8165e-4
chr6-020152827-GTTTGTTTTGT-*	chr6	20152827	GTTTGTTTTGT	*	6740489.97	PASS	0	none	2.2000000000000003e-5	0	126	2.2000000000000003e-5
chr6-020152827-GTTTGTTTTGT-G	chr6	20152827	GTTTGTTTTGT	G	6740489.97	PASS	3.2e-7	nfe	7.099999999999998e-5	0	126	7.099999999999998e-5
chr6-020152827-GTTTGTTTTGT-GTTTGT	chr6	20152827	GTTTGTTTTGT	GTTTGT	6740489.97	PASS	0	none	0.49402899999999944	65	126	0.49402899999999944
chr6-020152827-GTTTGTTTTGT-GTTTGTTTTGTTTTGT	chr6	20152827	GTTTGTTTTGT	GTTTGTTTTGTTTTGT	6740489.97	PASS	0	none	2.2000000000000003e-5	0	126	2.2000000000000003e-5
chr6-020152831-GT-*	chr6	20152831	GT	*	719.97	PASS	0	none	0.4941909999999995	65	124	0.4941909999999995
chr6-020152831-GT-G	chr6	20152831	GT	G	719.97	PASS	0	none	0	0	124	1e-6
chr6-020152832-T-*	chr6	20152832	T	*	605	PASS	0	none	0.4942179999999995	65	124	0.4942179999999995
chr6-020152832-T-G	chr6	20152832	T	G	605	PASS	0	none	0	0	124	1e-6
chr6-020152865-T-C	chr6	20152865	T	C	144780	PASS	0.028448	nfe	0.01487699999999999	5	126	0.028448
chr6-020211969-AACACACACACACACACACAC-A	chr6	20211969	AACACACACACACACACACAC	A	6619927.97	PASS	2.3246e-4	amr	3.6999999999999985e-5	0	124	2.3246e-4
chr6-020211969-AACACACACACACACACACAC-AAAACACACACACACACACACACACAC	chr6	20211969	AACACACACACACACACACAC	AAAACACACACACACACACACACACAC	6619927.97	PASS	0	none	0	0	124	1e-6
chr6-020211969-AACACACACACACACACACAC-AAC	chr6	20211969	AACACACACACACACACACAC	AAC	6619927.97	PASS	0	none	0.01364199999999999	3	124	0.01364199999999999
chr6-020211969-AACACACACACACACACACAC-AACACAC	chr6	20211969	AACACACACACACACACACAC	AACACAC	6619927.97	PASS	0	none	2.2000000000000003e-5	0	124	2.2000000000000003e-5
chr6-020211969-AACACACACACACACACACAC-AACACACAC	chr6	20211969	AACACACACACACACACACAC	AACACACAC	6619927.97	PASS	0	none	0.002339	0	124	0.002339
chr6-020211969-AACACACACACACACACACAC-AACACACACAC	chr6	20211969	AACACACACACACACACACAC	AACACACACAC	6619927.97	PASS	0	none	0.01214799999999999	1	124	0.01214799999999999
chr6-020211969-AACACACACACACACACACAC-AACACACACACAC	chr6	20211969	AACACACACACACACACACAC	AACACACACACAC	6619927.97	PASS	0	none	0.02382300000000001	1	124	0.02382300000000001
chr6-020211969-AACACACACACACACACACAC-AACACACACACACAC	chr6	20211969	AACACACACACACACACACAC	AACACACACACACAC	6619927.97	PASS	0	none	0.00844099999999999	0	124	0.00844099999999999
chr6-020211969-AACACACACACACACACACAC-AACACACACACACACAC	chr6	20211969	AACACACACACACACACACAC	AACACACACACACACAC	6619927.97	PASS	0	none	0.01959200000000001	3	124	0.01959200000000001
chr6-020211969-AACACACACACACACACACAC-AACACACACACACACACAC	chr6	20211969	AACACACACACACACACACAC	AACACACACACACACACAC	6619927.97	PASS	0	none	0.01592800000000002	4	124	0.01592800000000002
chr6-020211969-AACACACACACACACACACAC-AACACACACACACACACACACAC	chr6	20211969	AACACACACACACACACACAC	AACACACACACACACACACACAC	6619927.97	PASS	0	none	0.142016	27	124	0.142016
chr6-020211969-AACACACACACACACACACAC-AACACACACACACACACACACACAC	chr6	20211969	AACACACACACACACACACAC	AACACACACACACACACACACACAC	6619927.97	PASS	0	none	0.31233599999999967	42	124	0.31233599999999967
chr6-020211969-AACACACACACACACACACAC-AACACACACACACACACACACACACAC	chr6	20211969	AACACACACACACACACACAC	AACACACACACACACACACACACACAC	6619927.97	PASS	0	none	0.138303	23	124	0.138303
chr6-020211969-AACACACACACACACACACAC-AACACACACACACACACACACACACACAC	chr6	20211969	AACACACACACACACACACAC	AACACACACACACACACACACACACACAC	6619927.97	PASS	0	none	0.04674600000000001	6	124	0.04674600000000001
chr6-020211969-AACACACACACACACACACAC-AACACACACACACACACACACACACACACAC	chr6	20211969	AACACACACACACACACACAC	AACACACACACACACACACACACACACACAC	6619927.97	PASS	0	none	0.00984699999999999	3	124	0.00984699999999999
chr6-020211969-AACACACACACACACACACAC-AACACACACACACACACACACACACACACACAC	chr6	20211969	AACACACACACACACACACAC	AACACACACACACACACACACACACACACACAC	6619927.97	PASS	0	none	0.003371	0	124	0.003371
chr6-020211969-AACACACACACACACACACAC-AACACACACACACACACACACACACACACACACAC	chr6	20211969	AACACACACACACACACACAC	AACACACACACACACACACACACACACACACACAC	6619927.97	PASS	0	none	7.500000000000004e-4	0	124	7.500000000000004e-4
chr6-020211969-AACACACACACACACACACAC-AACACACACACACACACACACACACACACACACACAC	chr6	20211969	AACACACACACACACACACAC	AACACACACACACACACACACACACACACACACACAC	6619927.97	PASS	0	none	7.099999999999998e-5	0	124	7.099999999999998e-5
chr6-020211969-AACACACACACACACACACAC-AACACACACACACACACACACACACACACACACACACAC	chr6	20211969	AACACACACACACACACACAC	AACACACACACACACACACACACACACACACACACACAC	6619927.97	PASS	0	none	0	0	124	1e-6
chr6-020211969-AACACACACACACACACACAC-ACACACACACACACACACACACACAC	chr6	20211969	AACACACACACACACACACAC	ACACACACACACACACACACACACAC	6619927.97	PASS	0	none	0	0	124	1e-6
chr6-020211969-AACACACACACACACACACAC-ACACACACACACACACACACACACACAC	chr6	20211969	AACACACACACACACACACAC	ACACACACACACACACACACACACACAC	6619927.97	PASS	0	none	0	0	124	1e-6
chr6-020211970-AC-*	chr6	20211970	AC	*	81810.97	PASS	0	none	0.102545	9	100	0.102545
chr6-020211970-AC-A	chr6	20211970	AC	A	81810.97	PASS	0.049634	afr	0.005694	0	100	0.049634
chr6-020211972-ACACACACAC-*	chr6	20211972	ACACACACAC	*	77171.97	PASS	0	none	0.08694300000000002	7	114	0.08694300000000002
chr6-020211972-ACACACACAC-A	chr6	20211972	ACACACACAC	A	77171.97	PASS	8.32e-5	afr	0	0	114	8.32e-5
chr6-020211972-ACACACACAC-AAC	chr6	20211972	ACACACACAC	AAC	77171.97	PASS	0	none	0.005516	0	114	0.005516
chr6-020211972-ACACACACAC-AACAC	chr6	20211972	ACACACACAC	AACAC	77171.97	PASS	0	none	9e-6	0	114	9e-6
chr6-020211979-C-*	chr6	20211979	C	*	624	PASS	0	none	0.03872500000000002	2	126	0.03872500000000002
chr6-020211979-C-A	chr6	20211979	C	A	624	PASS	3.01e-6	nfe	1.47e-4	0	126	1.47e-4
chr6-020211981-C-*	chr6	20211981	C	*	57747	PASS	0	none	0.01827500000000001	1	124	0.01827500000000001
chr6-020211981-C-A	chr6	20211981	C	A	57747	PASS	0.01302	afr	0.004313	0	124	0.01302
chr6-020211983-C-*	chr6	20211983	C	*	382	PASS	0	none	0.01469799999999999	1	128	0.01469799999999999
chr6-020211983-C-A	chr6	20211983	C	A	382	PASS	3.011e-5	afr	3.830000000000003e-4	0	128	3.830000000000003e-4
chr6-020211986-AC-*	chr6	20211986	AC	*	1764.97	VQSRTrancheINDEL95.00to96.00	0	none	0.01459299999999999	1	128	0.01459299999999999
chr6-020211986-AC-A	chr6	20211986	AC	A	1764.97	VQSRTrancheINDEL95.00to96.00	4.24e-6	nfe	1.0799999999999996e-4	0	128	1.0799999999999996e-4
chr6-020212127-T-C	chr6	20212127	T	C	1100712	PASS	0.12909	afr	0.036736	1	134	0.12909
chr6-020212139-G-A	chr6	20212139	G	A	690350	PASS	0.019018	nfe	0.01738200000000001	1	134	0.019018
chr6-020212179-T-C	chr6	20212179	T	C	1268673	PASS	0.185	afr	0.043451	2	134	0.185
chr6-020212238-G-A	chr6	20212238	G	A	2223923	PASS	0.089015	nfe	0.07307600000000002	11	134	0.089015
chr6-020212262-T-C	chr6	20212262	T	C	1023735	PASS	3.659e-5	nfe	2.2000000000000003e-5	0	134	3.659e-5
chr6-020212262-T-G	chr6	20212262	T	G	1023735	PASS	0.1847	afr	0.043424	2	134	0.1847
chr6-020212431-T-G	chr6	20212431	T	G	391972	PASS	0.1604	afr	0.040166	2	128	0.1604
chr6-020402363-TCGCCGCCGC-T	chr6	20402363	TCGCCGCCGC	T	97435.97	VQSRTrancheINDEL95.00to96.00	0.0039234	afr	3.820000000000003e-4	0	132	0.0039234
chr6-020402363-TCGCCGCCGC-TCGC	chr6	20402363	TCGCCGCCGC	TCGC	97435.97	VQSRTrancheINDEL95.00to96.00	0	none	9e-6	0	132	9e-6
chr6-020402363-TCGCCGCCGC-TCGCCGC	chr6	20402363	TCGCCGCCGC	TCGCCGC	97435.97	VQSRTrancheINDEL95.00to96.00	0	none	4.730000000000004e-4	1	132	4.730000000000004e-4
chr6-020402363-TCGCCGCCGC-TCGCCGCCGCCGC	chr6	20402363	TCGCCGCCGC	TCGCCGCCGCCGC	97435.97	VQSRTrancheINDEL95.00to96.00	0	none	2.2000000000000003e-5	0	132	2.2000000000000003e-5
chr6-020402363-TCGCCGCCGC-TCGCCGCCGCCGCCGC	chr6	20402363	TCGCCGCCGC	TCGCCGCCGCCGCCGC	97435.97	VQSRTrancheINDEL95.00to96.00	0	none	8.210000000000002e-4	0	132	8.210000000000002e-4
chr6-020402363-TCGCCGCCGC-TCGCCGCCGCCGCCGCCGC	chr6	20402363	TCGCCGCCGC	TCGCCGCCGCCGCCGCCGC	97435.97	VQSRTrancheINDEL95.00to96.00	0	none	0	0	132	1e-6
chr6-020402505-G-A	chr6	20402505	G	A	18940	PASS	1.3777e-4	amr	1.47e-4	1	134	1.47e-4
chr6-020402505-G-T	chr6	20402505	G	T	18940	PASS	6.184e-4	amr	2.2000000000000003e-5	0	134	6.184e-4
chr6-020402579-C-T	chr6	20402579	C	T	33717	PASS	0.018607	afr	0.00149699999999999	1	132	0.018607
chr6-020452504-T-C	chr6	20452504	T	C	36680	PASS	0	none	0.02765100000000002	0	0	0.02765100000000002
chr6-020480036-C-T	chr6	20480036	C	T	1398	PASS	1.0325e-4	nfe	2.2000000000000003e-5	1	134	1.0325e-4
chr6-020481447-G-C	chr6	20481447	G	C	4457513	PASS	0.27834	mid	0.198997	23	134	0.27834
chr6-020482620-A-ATATATATG	chr6	20482620	A	ATATATATG	1340622	PASS	3.67e-6	nfe	0	0	30	3.67e-6
chr6-020482620-A-ATATATG	chr6	20482620	A	ATATATG	1340622	PASS	6.798e-5	nfe	8.9e-5	0	30	8.9e-5
chr6-020482620-A-ATATG	chr6	20482620	A	ATATG	1340622	PASS	0.0029769	nfe	0.003363	0	30	0.003363
chr6-020482620-A-ATG	chr6	20482620	A	ATG	1340622	PASS	0.036599	nfe	0.034775	2	30	0.036599
chr6-020482620-A-ATGTG	chr6	20482620	A	ATGTG	1340622	PASS	1.431e-5	nfe	0	0	30	1.431e-5
chr6-020482620-A-G	chr6	20482620	A	G	1340622	PASS	0.19851	mid	0.166326	2	30	0.19851
chr6-020482999-A-G	chr6	20482999	A	G	441164	PASS	0.039494	nfe	0.01933300000000001	7	132	0.039494
chr6-020483055-ATGTG-A	chr6	20483055	ATGTG	A	81118	PASS	0	none	0	0	132	1e-6
chr6-020483055-ATGTG-ATG	chr6	20483055	ATGTG	ATG	81118	PASS	0	none	0.01490599999999998	4	132	0.01490599999999998
chr6-020483055-ATGTG-ATGTGTG	chr6	20483055	ATGTG	ATGTGTG	81118	PASS	0	none	0.00209	0	132	0.00209
chr6-020483055-ATGTG-GTGTG	chr6	20483055	ATGTG	GTGTG	81118	PASS	0	none	0	0	132	1e-6
chr6-020483056-TGTGTGTGTGTGTGCAC-*	chr6	20483056	TGTGTGTGTGTGTGCAC	*	310.97	VQSRTrancheINDEL95.00to96.00	0	none	0.01492299999999998	4	108	0.01492299999999998
chr6-020483056-TGTGTGTGTGTGTGCAC-T	chr6	20483056	TGTGTGTGTGTGTGCAC	T	310.97	VQSRTrancheINDEL95.00to96.00	2.0766e-4	sas	0	0	108	2.0766e-4
chr6-020483072-CGT-*	chr6	20483072	CGT	*	296216	PASS	0	none	9e-6	0	132	9e-6
chr6-020483072-CGT-C	chr6	20483072	CGT	C	296216	PASS	8.55e-6	nfe	0	0	132	8.55e-6
chr6-020483072-CGT-TGT	chr6	20483072	CGT	TGT	296216	PASS	0	none	0.02783000000000001	7	132	0.02783000000000001
chr6-020486563-C-T	chr6	20486563	C	T	254661	PASS	0.07189	afr	0.03078900000000001	4	114	0.07189
chr6-020486567-C-A	chr6	20486567	C	A	1427439	PASS	0	none	0	0	114	1e-6
chr6-020486567-C-T	chr6	20486567	C	T	1427439	PASS	0.20543	mid	0.16498300000000002	16	114	0.20543
chr6-020486823-G-A	chr6	20486823	G	A	56819	PASS	0.0090891	nfe	0.003626	3	134	0.0090891
chr6-020488003-G-A	chr6	20488003	G	A	7001700	PASS	0.58551	eas	0.393085	54	132	0.58551
chr6-020488003-G-C	chr6	20488003	G	C	7001700	PASS	0	none	0	0	132	1e-6
chr6-020488391-G-A	chr6	20488391	G	A	603	PASS	0	none	0	1	134	1e-6
chr6-020490068-G-*	chr6	20490068	G	*	59596	PASS	0	none	9e-6	0	134	9e-6
chr6-020490068-G-A	chr6	20490068	G	A	59596	PASS	0.0061279	mid	0.005031	1	134	0.0061279
chr6-020490159-T-G	chr6	20490159	T	G	714086	PASS	0.19913	afr	0.03208100000000002	2	134	0.19913
chr6-020490197-G-A	chr6	20490197	G	A	212101	PASS	0.012534	nfe	0.00901599999999999	3	134	0.012534
chr6-020490573-A-T	chr6	20490573	A	T	8786	PASS	0.0011808	nfe	6.100000000000004e-4	1	134	0.0011808
chr6-020490598-T-C	chr6	20490598	T	C	84882	PASS	0.03688	sas	0.01039799999999999	2	134	0.03688
chr6-020493778-A-*	chr6	20493778	A	*	226812	PASS	0	none	1.27e-4	0	0	1.27e-4
chr6-020493778-A-T	chr6	20493778	A	T	226812	PASS	0.87233	afr	0.08052800000000002	0	0	0.87233
chr6-020546466-G-A	chr6	20546466	G	A	133138	PASS	0.0089387	nfe	0.005519	1	134	0.0089387
chr6-020546557-CTT-C	chr6	20546557	CTT	C	7073.97	VQSRTrancheINDEL95.00to96.00	0	none	0	0	132	1e-6
chr6-020546557-CTT-CT	chr6	20546557	CTT	CT	7073.97	VQSRTrancheINDEL95.00to96.00	0	none	2.7300000000000035e-4	0	132	2.7300000000000035e-4
chr6-020546557-CTT-CTTT	chr6	20546557	CTT	CTTT	7073.97	VQSRTrancheINDEL95.00to96.00	0	none	0.005647	1	132	0.005647
chr6-020546557-CTT-CTTTT	chr6	20546557	CTT	CTTTT	7073.97	VQSRTrancheINDEL95.00to96.00	0	none	2.2000000000000003e-5	0	132	2.2000000000000003e-5
chr6-020546595-C-T	chr6	20546595	C	T	3617497	PASS	0.5486	eas	0.2778019999999995	35	134	0.5486
chr6-020546657-T-G	chr6	20546657	T	G	7600598	PASS	0.93588	afr	0.7833190000000008	97	122	0.93588
chr6-020548532-CAAAA-*	chr6	20548532	CAAAA	*	2018094	ExcessHet	0	none	0	0	118	1e-6
chr6-020548532-CAAAA-AAAAA	chr6	20548532	CAAAA	AAAAA	2018094	ExcessHet	0	none	3.6999999999999985e-5	0	118	3.6999999999999985e-5
chr6-020548532-CAAAA-C	chr6	20548532	CAAAA	C	2018094	ExcessHet	7.28e-6	nfe	1.0799999999999996e-4	0	118	1.0799999999999996e-4
chr6-020548532-CAAAA-CA	chr6	20548532	CAAAA	CA	2018094	ExcessHet	0	none	0.002189	0	118	0.002189
chr6-020548532-CAAAA-CAA	chr6	20548532	CAAAA	CAA	2018094	ExcessHet	0	none	0.03932900000000001	5	118	0.03932900000000001
chr6-020548532-CAAAA-CAAA	chr6	20548532	CAAAA	CAAA	2018094	ExcessHet	0	none	0.3800199999999997	48	118	0.3800199999999997
chr6-020548532-CAAAA-CAAAAA	chr6	20548532	CAAAA	CAAAAA	2018094	ExcessHet	0	none	0.02511600000000002	4	118	0.02511600000000002
chr6-020548532-CAAAA-CAAAAAA	chr6	20548532	CAAAA	CAAAAAA	2018094	ExcessHet	0	none	3.820000000000003e-4	0	118	3.820000000000003e-4
chr6-020548564-CTT-ATT	chr6	20548564	CTT	ATT	1149309	ExcessHet	0	none	0	0	106	1e-6
chr6-020548564-CTT-C	chr6	20548564	CTT	C	1149309	ExcessHet	1.5069e-4	amr	0.00108299999999999	0	106	0.00108299999999999
chr6-020548564-CTT-CATT	chr6	20548564	CTT	CATT	1149309	ExcessHet	0	none	3.6999999999999985e-5	0	106	3.6999999999999985e-5
chr6-020548564-CTT-CT	chr6	20548564	CTT	CT	1149309	ExcessHet	0	none	0.10084400000000002	10	106	0.10084400000000002
chr6-020548564-CTT-CTTT	chr6	20548564	CTT	CTTT	1149309	ExcessHet	0	none	0.286737	33	106	0.286737
chr6-020548564-CTT-CTTTT	chr6	20548564	CTT	CTTTT	1149309	ExcessHet	0	none	0.00603	0	106	0.00603
chr6-020548564-CTT-CTTTTT	chr6	20548564	CTT	CTTTTT	1149309	ExcessHet	0	none	8.9e-5	0	106	8.9e-5
chr6-020548565-T-*	chr6	20548565	T	*	11296	PASS	0	none	0.10205300000000002	10	58	0.10205300000000002
chr6-020548565-T-A	chr6	20548565	T	A	11296	PASS	0.076393	amr	7.490000000000004e-4	0	58	0.076393
chr6-020548577-A-*	chr6	20548577	A	*	59239	PASS	0	none	3.820000000000003e-4	0	130	3.820000000000003e-4
chr6-020548577-A-G	chr6	20548577	A	G	59239	PASS	0	none	0	0	130	1e-6
chr6-020548577-A-T	chr6	20548577	A	T	59239	PASS	0.0033389	mid	0.01314599999999998	1	130	0.01314599999999998
chr6-020739404-G-T	chr6	20739404	G	T	1913	PASS	3.195e-4	nfe	1.0799999999999996e-4	1	134	3.195e-4
chr6-020739500-C-T	chr6	20739500	C	T	878299	PASS	0.099963	afr	0.05242000000000002	3	134	0.099963
chr6-020739676-C-T	chr6	20739676	C	T	2077146	PASS	0.32845	eas	0.195681	34	134	0.32845
chr6-020739727-G-A	chr6	20739727	G	A	440487	PASS	0.095151	afr	0.05087100000000001	3	134	0.095151
chr6-020758473-A-G	chr6	20758473	A	G	4054526	PASS	0.47744	sas	0.4235479999999997	68	134	0.47744
chr6-020758529-A-G	chr6	20758529	A	G	5058772	PASS	0.43871	nfe	0.38567299999999977	58	134	0.43871
chr6-020758577-GTTTTT-*	chr6	20758577	GTTTTT	*	1989525	ExcessHet	0	none	2.7300000000000035e-4	0	116	2.7300000000000035e-4
chr6-020758577-GTTTTT-G	chr6	20758577	GTTTTT	G	1989525	ExcessHet	0	none	0	0	116	1e-6
chr6-020758577-GTTTTT-GT	chr6	20758577	GTTTTT	GT	1989525	ExcessHet	0	none	0	0	116	1e-6
chr6-020758577-GTTTTT-GTT	chr6	20758577	GTTTTT	GTT	1989525	ExcessHet	0	none	2.5100000000000014e-4	0	116	2.5100000000000014e-4
chr6-020758577-GTTTTT-GTTT	chr6	20758577	GTTTTT	GTTT	1989525	ExcessHet	0	none	0.005285	0	116	0.005285
chr6-020758577-GTTTTT-GTTTT	chr6	20758577	GTTTTT	GTTTT	1989525	ExcessHet	0	none	0.182682	19	116	0.182682
chr6-020758577-GTTTTT-GTTTTTT	chr6	20758577	GTTTTT	GTTTTTT	1989525	ExcessHet	0	none	0.228252	38	116	0.228252
chr6-020758577-GTTTTT-GTTTTTTT	chr6	20758577	GTTTTT	GTTTTTTT	1989525	ExcessHet	0	none	0.00880299999999999	0	116	0.00880299999999999
chr6-020758577-GTTTTT-GTTTTTTTT	chr6	20758577	GTTTTT	GTTTTTTTT	1989525	ExcessHet	0	none	4.05e-4	0	116	4.05e-4
chr6-020758577-GTTTTT-GTTTTTTTTT	chr6	20758577	GTTTTT	GTTTTTTTTT	1989525	ExcessHet	0	none	2.2000000000000003e-5	0	116	2.2000000000000003e-5
chr6-020758577-GTTTTT-GTTTTTTTTTT	chr6	20758577	GTTTTT	GTTTTTTTTTT	1989525	ExcessHet	0	none	9e-6	0	116	9e-6
chr6-020758577-GTTTTT-GTTTTTTTTTTT	chr6	20758577	GTTTTT	GTTTTTTTTTTT	1989525	ExcessHet	0	none	0	0	116	1e-6
chr6-020758577-GTTTTT-TTTTTT	chr6	20758577	GTTTTT	TTTTTT	1989525	ExcessHet	0	none	9e-6	0	116	9e-6
chr6-020758578-T-*	chr6	20758578	T	*	951	PASS	0	none	0.18858000000000005	19	100	0.18858000000000005
chr6-020758578-T-A	chr6	20758578	T	A	951	PASS	1.2846e-4	sas	9e-6	0	100	1.2846e-4
chr6-020758591-C-*	chr6	20758591	C	*	3211	PASS	0	none	0.00101199999999999	0	130	0.00101199999999999
chr6-020758591-C-A	chr6	20758591	C	A	3211	PASS	1.38e-6	nfe	8.9e-5	0	130	8.9e-5
chr6-020758591-C-T	chr6	20758591	C	T	3211	PASS	3.9478e-4	amr	0.00191599999999999	0	130	0.00191599999999999
chr6-020758599-A-*	chr6	20758599	A	*	99	PASS	0	none	1.88e-4	0	132	1.88e-4
chr6-020758599-A-G	chr6	20758599	A	G	99	PASS	3.11e-6	nfe	0	0	132	3.11e-6
chr6-020758599-A-T	chr6	20758599	A	T	99	PASS	0	none	2.2000000000000003e-5	0	132	2.2000000000000003e-5
chr6-020758712-G-T	chr6	20758712	G	T	10101543	PASS	0.86713	nfe	0.8178670000000006	126	134	0.86713
chr6-020781051-G-A	chr6	20781051	G	A	33921	PASS	0.0072049	nfe	0.002967	1	134	0.0072049
chr6-020781059-G-A	chr6	20781059	G	A	981839	PASS	0.12409	sas	0.09327000000000002	13	134	0.12409
chr6-020781218-G-A	chr6	20781218	G	A	6424	PASS	0.0056077	afr	2.09e-4	1	134	0.0056077
chr6-020781319-GT-G	chr6	20781319	GT	G	22653.97	PASS	1.961e-5	sas	7.099999999999998e-5	0	130	7.099999999999998e-5
chr6-020781319-GT-GTT	chr6	20781319	GT	GTT	22653.97	PASS	0	none	0.01854	1	130	0.01854
chr6-020781319-GT-GTTT	chr6	20781319	GT	GTTT	22653.97	PASS	0	none	1.88e-4	0	130	1.88e-4
chr6-020781390-G-A	chr6	20781390	G	A	759430	PASS	0.098171	nfe	0.07313000000000001	17	134	0.098171
chr6-020846053-T-C	chr6	20846053	T	C	681	PASS	3.572e-5	nfe	0	1	134	3.572e-5
chr6-020846299-C-T	chr6	20846299	C	T	10980509	PASS	0.99024	eas	0.9281600000000004	131	134	0.99024
chr6-020955690-ATT-A	chr6	20955690	ATT	A	145069	ExcessHet	5.468e-5	eas	9.150000000000004e-4	0	100	9.150000000000004e-4
chr6-020955690-ATT-AT	chr6	20955690	ATT	AT	145069	ExcessHet	0	none	0.080158	10	100	0.080158
chr6-020955690-ATT-ATTT	chr6	20955690	ATT	ATTT	145069	ExcessHet	0	none	0.03891100000000001	5	100	0.03891100000000001
chr6-020955690-ATT-ATTTT	chr6	20955690	ATT	ATTTT	145069	ExcessHet	0	none	2.09e-4	0	100	2.09e-4
chr6-020955690-ATT-TTT	chr6	20955690	ATT	TTT	145069	ExcessHet	0	none	0	0	100	1e-6
chr6-020955736-C-T	chr6	20955736	C	T	256604	PASS	0.043085	nfe	0.03218800000000002	7	134	0.043085
chr6-021000176-A-G	chr6	21000176	A	G	628	PASS	7.646e-5	nfe	0	1	134	7.646e-5
chr6-021064916-G-A	chr6	21064916	G	A	1861027	PASS	0.34605	sas	0.24167700000000003	38	132	0.34605
chr6-021065218-C-T	chr6	21065218	C	T	1509147	PASS	0.12634	eas	0.05990500000000001	1	134	0.12634
chr6-021065219-A-G	chr6	21065219	A	G	4316915	PASS	0.23338	mid	0.202313	16	134	0.23338
chr6-021108280-TAAAA-T	chr6	21108280	TAAAA	T	1837607.97	ExcessHet	7.724e-5	nfe	5.2999999999999994e-5	0	80	7.724e-5
chr6-021108280-TAAAA-TA	chr6	21108280	TAAAA	TA	1837607.97	ExcessHet	0	none	0.004282	0	80	0.004282
chr6-021108280-TAAAA-TAA	chr6	21108280	TAAAA	TAA	1837607.97	ExcessHet	0	none	0.095893	10	80	0.095893
chr6-021108280-TAAAA-TAAA	chr6	21108280	TAAAA	TAAA	1837607.97	ExcessHet	0	none	0.28480799999999995	28	80	0.28480799999999995
chr6-021108280-TAAAA-TAAAAA	chr6	21108280	TAAAA	TAAAAA	1837607.97	ExcessHet	0	none	0.1195	9	80	0.1195
chr6-021108280-TAAAA-TAAAAAA	chr6	21108280	TAAAA	TAAAAAA	1837607.97	ExcessHet	0	none	0.02413800000000001	0	80	0.02413800000000001
chr6-021108280-TAAAA-TAAAAAAA	chr6	21108280	TAAAA	TAAAAAAA	1837607.97	ExcessHet	0	none	0.003671	0	80	0.003671
chr6-021108280-TAAAA-TAAAAAAAA	chr6	21108280	TAAAA	TAAAAAAAA	1837607.97	ExcessHet	0	none	4.270000000000005e-4	0	80	4.270000000000005e-4
chr6-021108280-TAAAA-TAAAAAAAAA	chr6	21108280	TAAAA	TAAAAAAAAA	1837607.97	ExcessHet	0	none	7.099999999999998e-5	0	80	7.099999999999998e-5
chr6-021108280-TAAAA-TAAAAAAAAAA	chr6	21108280	TAAAA	TAAAAAAAAAA	1837607.97	ExcessHet	0	none	0	0	80	1e-6
chr6-021108298-ACT-*	chr6	21108298	ACT	*	1131	VQSRTrancheINDEL99.50to99.90	0	none	1.27e-4	0	116	1.27e-4
chr6-021108298-ACT-A	chr6	21108298	ACT	A	1131	VQSRTrancheINDEL99.50to99.90	0	none	0	0	116	1e-6
chr6-021108298-ACT-AAAATTTCT	chr6	21108298	ACT	AAAATTTCT	1131	VQSRTrancheINDEL99.50to99.90	0	none	0	0	116	1e-6
chr6-021108298-ACT-AT	chr6	21108298	ACT	AT	1131	VQSRTrancheINDEL99.50to99.90	0	none	9.640000000000004e-4	0	116	9.640000000000004e-4
chr6-021108298-ACT-TCT	chr6	21108298	ACT	TCT	1131	VQSRTrancheINDEL99.50to99.90	0	none	3.6999999999999985e-5	0	116	3.6999999999999985e-5
chr6-021108299-C-*	chr6	21108299	C	*	3257	PASS	0	none	0.00120299999999999	0	70	0.00120299999999999
chr6-021108299-C-A	chr6	21108299	C	A	3257	PASS	0.0026758	nfe	0.003341	0	70	0.003341
chr6-021108299-C-T	chr6	21108299	C	T	3257	PASS	7.465e-5	afr	1.27e-4	0	70	1.27e-4
chr6-021108387-GT-*	chr6	21108387	GT	*	7919	PASS	0	none	0	0	132	1e-6
chr6-021108387-GT-AT	chr6	21108387	GT	AT	7919	PASS	0	none	0	0	132	1e-6
chr6-021108387-GT-G	chr6	21108387	GT	G	7919	PASS	0.0010965	afr	8.9e-5	0	132	0.0010965
chr6-021108387-GT-GTT	chr6	21108387	GT	GTT	7919	PASS	0	none	5.640000000000005e-4	1	132	5.640000000000005e-4
chr6-021108387-GT-GTTTT	chr6	21108387	GT	GTTTT	7919	PASS	0	none	0	0	132	1e-6
chr6-021108387-GT-TT	chr6	21108387	GT	TT	7919	PASS	0	none	3.6000000000000035e-4	0	132	3.6000000000000035e-4
chr6-021201034-T-C	chr6	21201034	T	C	142516	PASS	0.019446	nfe	0.01241299999999998	2	134	0.019446
chr6-021201262-G-A	chr6	21201262	G	A	9448412	PASS	0.77393	afr	0.4677089999999994	61	134	0.77393
chr6-021230742-A-C	chr6	21230742	A	C	12271	PASS	0	none	0	0	134	1e-6
chr6-021230742-A-G	chr6	21230742	A	G	12271	PASS	0.044773	eas	0.00103599999999999	1	134	0.044773
chr6-021230776-G-A	chr6	21230776	G	A	3104139	PASS	0.68389	afr	0.26754399999999967	37	134	0.68389
chr6-021230803-C-G	chr6	21230803	C	G	2166027	PASS	0.25047	sas	0.1731	27	134	0.25047
chr6-021231243-C-G	chr6	21231243	C	G	3675941	PASS	0.79365	eas	0.545245	91	134	0.79365
chr6-021231243-C-T	chr6	21231243	C	T	3675941	PASS	1.0261e-4	nfe	2.2000000000000003e-5	0	134	1.0261e-4
chr6-021231313-AT-A	chr6	21231313	AT	A	953637.97	PASS	0.65369	afr	0.233303	48	126	0.65369
chr6-021231429-GTT-G	chr6	21231429	GTT	G	20008	VQSRTrancheINDEL95.00to96.00	0	none	0	0	2	1e-6
chr6-021231429-GTT-GT	chr6	21231429	GTT	GT	20008	VQSRTrancheINDEL95.00to96.00	0	none	8.890000000000005e-4	0	2	8.890000000000005e-4
chr6-021231429-GTT-GTTT	chr6	21231429	GTT	GTTT	20008	VQSRTrancheINDEL95.00to96.00	0	none	0.01103799999999999	0	2	0.01103799999999999
chr6-021231429-GTT-GTTTT	chr6	21231429	GTT	GTTTT	20008	VQSRTrancheINDEL95.00to96.00	0	none	1.6699999999999994e-4	0	2	1.6699999999999994e-4
chr6-021231429-GTT-TTT	chr6	21231429	GTT	TTT	20008	VQSRTrancheINDEL95.00to96.00	0	none	9e-6	0	2	9e-6
chr6-021231430-T-*	chr6	21231430	T	*	30	PASS	0	none	9.130000000000004e-4	0	2	9.130000000000004e-4
chr6-021231430-T-A	chr6	21231430	T	A	30	PASS	0	none	0	0	2	1e-6
chr6-021231651-A-T	chr6	21231651	A	T	30554	PASS	0.10851	nfe	0.017634	0	0	0.10851
chr6-021231725-G-A	chr6	21231725	G	A	83598	PASS	0.40168	nfe	0.05750200000000001	0	0	0.40168
chr6-021490102-T-C	chr6	21490102	T	C	7380	PASS	0	none	0.005704	0	0	0.005704
chr6-021594226-C-T	chr6	21594226	C	T	40	PASS	0	none	9e-6	0	0	9e-6
chr6-021594406-C-T	chr6	21594406	C	T	189366	PASS	0.029258	nfe	0.01167899999999999	1	50	0.029258
chr6-021594459-A-C	chr6	21594459	A	C	126	PASS	3.958e-5	amr	8.9e-5	1	84	8.9e-5
chr6-021594474-C-A	chr6	21594474	C	A	180013	PASS	0.01424	nfe	0.00836299999999999	3	124	0.01424
chr6-021594616-C-G	chr6	21594616	C	G	470366	PASS	0.019771	mid	0.01071199999999998	3	134	0.019771
chr6-021594850-A-G	chr6	21594850	A	G	1386	PASS	3e-7	nfe	0	1	134	1e-6
chr6-021595020-CGGGGGCGGCCAT-C	chr6	21595020	CGGGGGCGGCCAT	C	139517	PASS	0.0067714	nfe	0.003018	2	134	0.0067714
chr6-021595020-CGGGGGCGGCCAT-CGGGGGCGGCCATGGGGGCGGCCAT	chr6	21595020	CGGGGGCGGCCAT	CGGGGGCGGCCATGGGGGCGGCCAT	139517	PASS	0	none	7.099999999999998e-5	0	134	7.099999999999998e-5
chr6-021595020-CGGGGGCGGCCAT-TGGGGGCGGCCAT	chr6	21595020	CGGGGGCGGCCAT	TGGGGGCGGCCAT	139517	PASS	0	none	5.2999999999999994e-5	0	134	5.2999999999999994e-5
chr6-021595032-T-*	chr6	21595032	T	*	4544.97	VQSRTrancheINDEL95.00to96.00	0	none	0.003018	2	134	0.003018
chr6-021595032-T-TGGGGGC	chr6	21595032	T	TGGGGGC	4544.97	VQSRTrancheINDEL95.00to96.00	2.41e-5	eas	3.6999999999999985e-5	0	134	3.6999999999999985e-5
chr6-021595065-G-A	chr6	21595065	G	A	59635	PASS	0.01155	afr	0.00110799999999999	0	134	0.01155
chr6-021595065-G-C	chr6	21595065	G	C	59635	PASS	0.0020436	nfe	4.950000000000003e-4	1	134	0.0020436
chr6-021595065-G-T	chr6	21595065	G	T	59635	PASS	0	none	0	0	134	1e-6
chr6-021595197-AGGCGGC-A	chr6	21595197	AGGCGGC	A	24845.97	PASS	9.98e-6	nfe	9e-6	0	50	9.98e-6
chr6-021595197-AGGCGGC-AGGC	chr6	21595197	AGGCGGC	AGGC	24845.97	PASS	0	none	0.002309	1	50	0.002309
chr6-021595197-AGGCGGC-AGGCGGCGGC	chr6	21595197	AGGCGGC	AGGCGGCGGC	24845.97	PASS	0	none	4.260000000000005e-4	0	50	4.260000000000005e-4
chr6-021595197-AGGCGGC-AGGCGGCGGCGGC	chr6	21595197	AGGCGGC	AGGCGGCGGCGGC	24845.97	PASS	0	none	5.2999999999999994e-5	0	50	5.2999999999999994e-5
chr6-021595200-C-*	chr6	21595200	C	*	21943	PASS	0	none	0.002359	1	42	0.002359
chr6-021595200-C-A	chr6	21595200	C	A	21943	PASS	0.00187	nfe	8.430000000000002e-4	0	42	0.00187
chr6-021595333-GCC-*	chr6	21595333	GCC	*	117	VQSRTrancheINDEL95.00to96.00	0	none	2.2000000000000003e-5	0	88	2.2000000000000003e-5
chr6-021595333-GCC-ACC	chr6	21595333	GCC	ACC	117	VQSRTrancheINDEL95.00to96.00	0	none	2.2000000000000003e-5	0	88	2.2000000000000003e-5
chr6-021595333-GCC-G	chr6	21595333	GCC	G	117	VQSRTrancheINDEL95.00to96.00	0	none	0	0	88	1e-6
chr6-021595333-GCC-TCC	chr6	21595333	GCC	TCC	117	VQSRTrancheINDEL95.00to96.00	0	none	0	0	88	1e-6
chr6-021595481-C-A	chr6	21595481	C	A	84429	PASS	0	none	0	0	54	1e-6
chr6-021595481-C-T	chr6	21595481	C	T	84429	PASS	0.010708	nfe	0.005738	0	54	0.010708
chr6-021595546-A-G	chr6	21595546	A	G	10902	PASS	0.0031008	amr	0.00112799999999999	0	8	0.0031008
chr6-021595688-ACTC-A	chr6	21595688	ACTC	A	107161.97	PASS	0.0056791	nfe	0.002515	1	134	0.0056791
chr6-021595689-C-*	chr6	21595689	C	*	2721	PASS	0	none	0.002515	1	134	0.002515
chr6-021595689-C-T	chr6	21595689	C	T	2721	PASS	1.4188e-4	mid	2.2000000000000003e-5	0	134	1.4188e-4
chr6-021595691-C-*	chr6	21595691	C	*	4504	PASS	0	none	0.002515	1	134	0.002515
chr6-021595691-C-A	chr6	21595691	C	A	4504	PASS	5.952e-5	afr	9e-6	0	134	5.952e-5
chr6-021595691-C-T	chr6	21595691	C	T	4504	PASS	1.4982e-4	sas	9e-6	0	134	1.4982e-4
chr6-021595749-G-A	chr6	21595749	G	A	124587	PASS	8.52e-6	nfe	0	0	134	8.52e-6
chr6-021595749-G-C	chr6	21595749	G	C	124587	PASS	0.0072714	nfe	0.004186	1	134	0.0072714
chr6-021595985-CG-AG	chr6	21595985	CG	AG	34224	VQSRTrancheINDEL95.00to96.00	0	none	9e-6	0	126	9e-6
chr6-021595985-CG-C	chr6	21595985	CG	C	34224	VQSRTrancheINDEL95.00to96.00	0.0017013	amr	0.00937899999999999	2	126	0.00937899999999999
chr6-021595985-CG-CGG	chr6	21595985	CG	CGG	34224	VQSRTrancheINDEL95.00to96.00	0	none	0.004287	2	126	0.004287
chr6-021595985-CG-GG	chr6	21595985	CG	GG	34224	VQSRTrancheINDEL95.00to96.00	0	none	3.820000000000003e-4	0	126	3.820000000000003e-4
chr6-021595985-CG-TG	chr6	21595985	CG	TG	34224	VQSRTrancheINDEL95.00to96.00	0	none	2.2000000000000003e-5	0	126	2.2000000000000003e-5
chr6-021596004-GA-AA	chr6	21596004	GA	AA	9134	VQSRTrancheINDEL95.00to96.00	0	none	0.00108399999999999	0	132	0.00108399999999999
chr6-021596004-GA-G	chr6	21596004	GA	G	9134	VQSRTrancheINDEL95.00to96.00	2.8913e-4	amr	0.00103599999999999	0	132	0.00103599999999999
chr6-021596004-GA-GAA	chr6	21596004	GA	GAA	9134	VQSRTrancheINDEL95.00to96.00	0	none	0.00521	1	132	0.00521
chr6-021596004-GA-GAAA	chr6	21596004	GA	GAAA	9134	VQSRTrancheINDEL95.00to96.00	0	none	9e-6	0	132	9e-6
chr6-021596084-G-A	chr6	21596084	G	A	85002	PASS	0.021145	sas	0.00917199999999998	1	134	0.021145
chr6-021596118-ATC-A	chr6	21596118	ATC	A	391936.97	PASS	0.18395	afr	0.02693000000000001	1	134	0.18395
chr6-021596246-G-T	chr6	21596246	G	T	248	PASS	0	none	1.6699999999999994e-4	0	6	1.6699999999999994e-4
chr6-021596255-G-*	chr6	21596255	G	*	275	PASS	0	none	1.0699999999999996e-4	0	8	1.0699999999999996e-4
chr6-021596255-G-T	chr6	21596255	G	T	275	PASS	0	none	2.500000000000001e-4	0	8	2.500000000000001e-4
chr6-021596269-CAAAAA-*	chr6	21596269	CAAAAA	*	109697	PASS	0	none	0	0	2	1e-6
chr6-021596269-CAAAAA-AAAAAA	chr6	21596269	CAAAAA	AAAAAA	109697	PASS	0	none	0.003284	0	2	0.003284
chr6-021596269-CAAAAA-C	chr6	21596269	CAAAAA	C	109697	PASS	0	none	0	0	2	1e-6
chr6-021596269-CAAAAA-CA	chr6	21596269	CAAAAA	CA	109697	PASS	0	none	2.2000000000000003e-5	0	2	2.2000000000000003e-5
chr6-021596269-CAAAAA-CAA	chr6	21596269	CAAAAA	CAA	109697	PASS	0	none	3.3700000000000044e-4	0	2	3.3700000000000044e-4
chr6-021596269-CAAAAA-CAAA	chr6	21596269	CAAAAA	CAAA	109697	PASS	0	none	0.004808	0	2	0.004808
chr6-021596269-CAAAAA-CAAAA	chr6	21596269	CAAAAA	CAAAA	109697	PASS	0	none	0.04653900000000001	0	2	0.04653900000000001
chr6-021596269-CAAAAA-CAAAAAA	chr6	21596269	CAAAAA	CAAAAAA	109697	PASS	0	none	0.00921699999999998	0	2	0.00921699999999998
chr6-021596269-CAAAAA-CAAAAAAA	chr6	21596269	CAAAAA	CAAAAAAA	109697	PASS	0	none	3.150000000000005e-4	0	2	3.150000000000005e-4
chr6-021596269-CAAAAA-CAAAAAAAA	chr6	21596269	CAAAAA	CAAAAAAAA	109697	PASS	0	none	9e-6	0	2	9e-6
chr6-021596269-CAAAAA-GAAAAA	chr6	21596269	CAAAAA	GAAAAA	109697	PASS	0	none	0	0	2	1e-6
chr6-021596270-A-*	chr6	21596270	A	*	56	PASS	0	none	0.05241500000000002	0	18	0.05241500000000002
chr6-021596270-A-C	chr6	21596270	A	C	56	PASS	0	none	3.6999999999999985e-5	0	18	3.6999999999999985e-5
chr6-021596280-A-C	chr6	21596280	A	C	78	PASS	0	none	5.2999999999999994e-5	0	44	5.2999999999999994e-5
chr6-021596280-A-G	chr6	21596280	A	G	78	PASS	0	none	0	0	44	1e-6
chr6-021602235-C-*	chr6	21602235	C	*	5198	PASS	0	none	5.2999999999999994e-5	0	134	5.2999999999999994e-5
chr6-021602235-C-G	chr6	21602235	C	G	5198	PASS	0.0093264	afr	3.160000000000005e-4	1	134	0.0093264
chr6-021602321-T-C	chr6	21602321	T	C	20096903	PASS	0.96327	afr	0.7308440000000006	115	134	0.96327
chr6-021602432-A-T	chr6	21602432	A	T	56257	PASS	0.0071727	nfe	0.003271	1	134	0.0071727
chr6-021758275-C-T	chr6	21758275	C	T	1837	PASS	0.0088835	nfe	0.00115199999999999	0	0	0.0088835
chr6-021758380-ATTTTT-A	chr6	21758380	ATTTTT	A	47512.97	PASS	0	none	0	0	0	1e-6
chr6-021758380-ATTTTT-ATTT	chr6	21758380	ATTTTT	ATTT	47512.97	PASS	0	none	2.2000000000000003e-5	0	0	2.2000000000000003e-5
chr6-021758380-ATTTTT-ATTTT	chr6	21758380	ATTTTT	ATTTT	47512.97	PASS	0	none	8.890000000000005e-4	0	0	8.890000000000005e-4
chr6-021758380-ATTTTT-ATTTTTT	chr6	21758380	ATTTTT	ATTTTTT	47512.97	PASS	0	none	0.036311	0	0	0.036311
chr6-021758380-ATTTTT-ATTTTTTT	chr6	21758380	ATTTTT	ATTTTTTT	47512.97	PASS	0	none	0.00127299999999999	0	0	0.00127299999999999
chr6-021758380-ATTTTT-ATTTTTTTT	chr6	21758380	ATTTTT	ATTTTTTTT	47512.97	PASS	0	none	5.2999999999999994e-5	0	0	5.2999999999999994e-5
chr6-021758457-C-T	chr6	21758457	C	T	47935	PASS	0.2641	nfe	0.03554200000000002	0	0	0.2641
chr6-021758531-C-T	chr6	21758531	C	T	17836	PASS	0.062105	nfe	0.013858	0	0	0.062105
chr6-022196198-G-A	chr6	22196198	G	A	19196	PASS	0.08884	nfe	0.01456499999999999	0	0	0.08884
chr6-022196394-T-C	chr6	22196394	T	C	79512	PASS	0.67699	nfe	0.05971400000000001	0	0	0.67699
chr6-022287169-A-T	chr6	22287169	A	T	72983	PASS	0.027541	mid	0.01238499999999998	1	128	0.027541
chr6-022287516-C-T	chr6	22287516	C	T	916535	PASS	0.22211	eas	0.04083800000000001	1	134	0.22211
chr6-022290744-T-G	chr6	22290744	T	G	7392	PASS	0.0038798	nfe	0.002756	0	2	0.0038798
chr6-022290880-C-A	chr6	22290880	C	A	28592	PASS	0	none	9e-6	0	0	9e-6
chr6-022290880-C-T	chr6	22290880	C	T	28592	PASS	0	none	0.015639	0	0	0.015639
chr6-022291138-C-T	chr6	22291138	C	T	12164	PASS	0	none	0.00908699999999999	0	0	0.00908699999999999
chr6-022292472-A-G	chr6	22292472	A	G	264497	PASS	0.025486	nfe	0.01306799999999999	2	134	0.025486
chr6-022292747-A-T	chr6	22292747	A	T	7881379	PASS	0.91107	eas	0.710236	95	134	0.91107
chr6-022294311-A-C	chr6	22294311	A	C	161569	PASS	0.012945	nfe	0.01099899999999999	2	134	0.012945
chr6-022294686-A-C	chr6	22294686	A	C	418	PASS	3.7e-7	nfe	0	1	134	1e-6
chr6-022297057-T-C	chr6	22297057	T	C	18766	PASS	0.0018168	nfe	6.340000000000003e-4	1	134	0.0018168
chr6-022297060-G-C	chr6	22297060	G	C	18488	PASS	0.0017981	nfe	6.340000000000003e-4	1	134	0.0017981
chr6-022297366-T-C	chr6	22297366	T	C	157369	PASS	0.23522	eas	0.033122	0	20	0.23522
chr6-022316713-A-C	chr6	22316713	A	C	30230	PASS	0	none	0.023452	0	0	0.023452
chr6-022569405-A-T	chr6	22569405	A	T	3633955	PASS	0.24267	afr	0.197865	31	134	0.24267
chr6-022569478-C-G	chr6	22569478	C	G	578431	PASS	0.088994	afr	0.02491500000000002	4	134	0.088994
chr6-022569835-C-T	chr6	22569835	C	T	9613805	PASS	0.32527	eas	0.119703	11	134	0.32527
chr6-022569960-T-C	chr6	22569960	T	C	17813847	PASS	0.29024	nfe	0.2768039999999994	45	134	0.29024
chr6-022570016-G-A	chr6	22570016	G	A	15551405	PASS	0.28452	nfe	0.25815199999999977	45	134	0.28452
chr6-022570053-C-T	chr6	22570053	C	T	18417	PASS	6.7276e-4	nfe	1.47e-4	1	134	6.7276e-4
chr6-022570117-GGGCGGCGGCGGC-*	chr6	22570117	GGGCGGCGGCGGC	*	2597725.97	PASS	0	none	0	0	134	1e-6
chr6-022570117-GGGCGGCGGCGGC-G	chr6	22570117	GGGCGGCGGCGGC	G	2597725.97	PASS	7.9756e-4	eas	3.6999999999999985e-5	0	134	7.9756e-4
chr6-022570117-GGGCGGCGGCGGC-GGGC	chr6	22570117	GGGCGGCGGCGGC	GGGC	2597725.97	PASS	0	none	7.099999999999998e-5	0	134	7.099999999999998e-5
chr6-022570117-GGGCGGCGGCGGC-GGGCGGC	chr6	22570117	GGGCGGCGGCGGC	GGGCGGC	2597725.97	PASS	0	none	8.9e-5	0	134	8.9e-5
chr6-022570117-GGGCGGCGGCGGC-GGGCGGCGGC	chr6	22570117	GGGCGGCGGCGGC	GGGCGGCGGC	2597725.97	PASS	0	none	4.950000000000003e-4	0	134	4.950000000000003e-4
chr6-022570117-GGGCGGCGGCGGC-GGGCGGCGGCGGCGGC	chr6	22570117	GGGCGGCGGCGGC	GGGCGGCGGCGGCGGC	2597725.97	PASS	0	none	0.04601200000000002	5	134	0.04601200000000002
chr6-022570117-GGGCGGCGGCGGC-GGGCGGCGGCGGCGGCGGC	chr6	22570117	GGGCGGCGGCGGC	GGGCGGCGGCGGCGGCGGC	2597725.97	PASS	0	none	9.87999999999999e-4	0	134	9.87999999999999e-4
chr6-022570117-GGGCGGCGGCGGC-GGGCGGCGGCGGCGGCGGCGGC	chr6	22570117	GGGCGGCGGCGGC	GGGCGGCGGCGGCGGCGGCGGC	2597725.97	PASS	0	none	2.2000000000000003e-5	0	134	2.2000000000000003e-5
chr6-022570117-GGGCGGCGGCGGC-GGGCGGCGGCGGCGGCGGCGGCGGC	chr6	22570117	GGGCGGCGGCGGC	GGGCGGCGGCGGCGGCGGCGGCGGC	2597725.97	PASS	0	none	1.0799999999999996e-4	0	134	1.0799999999999996e-4
chr6-022570117-GGGCGGCGGCGGC-GGGCGGCGGCGGCGGCGGCGGCGGCGGCGGC	chr6	22570117	GGGCGGCGGCGGC	GGGCGGCGGCGGCGGCGGCGGCGGCGGCGGC	2597725.97	PASS	0	none	0	0	134	1e-6
chr6-022570345-C-T	chr6	22570345	C	T	29974	PASS	0.0018737	nfe	7.510000000000005e-4	1	134	0.0018737
chr6-022570604-TC-GC	chr6	22570604	TC	GC	93589	VQSRTrancheINDEL96.00to97.00	0	none	0	0	132	1e-6
chr6-022570604-TC-T	chr6	22570604	TC	T	93589	VQSRTrancheINDEL96.00to97.00	0.1955	eas	0.01503699999999998	2	132	0.1955
chr6-022570604-TC-TCC	chr6	22570604	TC	TCC	93589	VQSRTrancheINDEL96.00to97.00	0	none	0	0	132	1e-6
chr6-022570808-A-G	chr6	22570808	A	G	153587	PASS	0.18209	nfe	0.07607200000000001	1	2	0.18209
chr6-023125158-T-C	chr6	23125158	T	C	8248	PASS	0	none	0.005961	0	0	0.005961
chr6-023854458-T-A	chr6	23854458	T	A	11570181	PASS	0	none	0	0	128	1e-6
chr6-023854458-T-C	chr6	23854458	T	C	11570181	PASS	0.87871	mid	0.805492	113	128	0.87871
chr6-023854458-T-G	chr6	23854458	T	G	11570181	PASS	1.934e-5	afr	1.47e-4	0	128	1.47e-4
chr6-023854639-A-G	chr6	23854639	A	G	305288	VQSRTrancheSNP99.90to99.95	0.088836	eas	0.00912	1	134	0.088836
chr6-023855070-T-C	chr6	23855070	T	C	1830457	PASS	0.14158	afr	0.03197500000000002	1	134	0.14158
chr6-023855081-G-A	chr6	23855081	G	A	137218	PASS	0.0030193	nfe	0.002015	2	134	0.0030193
chr6-023855193-G-A	chr6	23855193	G	A	208951	PASS	0.094107	eas	0.003855	1	134	0.094107
chr6-023855254-G-A	chr6	23855254	G	A	1813384	PASS	0.089432	sas	0.039906	3	134	0.089432
chr6-023855358-C-T	chr6	23855358	C	T	222983	PASS	0.0096467	mid	0.006292	2	134	0.0096467
chr6-023855496-G-T	chr6	23855496	G	T	701401	PASS	0.090452	sas	0.03868000000000002	3	134	0.090452
chr6-023856597-T-TC	chr6	23856597	T	TC	267346.97	VQSRTrancheINDEL99.00to99.50	0.011398	nfe	0.006732	2	134	0.011398
chr6-023856697-T-*	chr6	23856697	T	*	16564106	PASS	0	none	9e-6	0	126	9e-6
chr6-023856697-T-A	chr6	23856697	T	A	16564106	PASS	0	none	0	0	126	1e-6
chr6-023856697-T-C	chr6	23856697	T	C	16564106	PASS	0.51388	nfe	0.3329589999999998	49	126	0.51388
chr6-023856700-T-TAGAGA	chr6	23856700	T	TAGAGA	60374777.97	VQSRTrancheINDEL99.50to99.90	0.99161	eas	0.9601610000000004	128	134	0.99161
chr6-023856700-T-TTAGAGA	chr6	23856700	T	TTAGAGA	60374777.97	VQSRTrancheINDEL99.50to99.90	9e-7	nfe	9e-6	0	134	9e-6
chr6-023971893-C-T	chr6	23971893	C	T	516874	PASS	0.22205	amr	0.12845700000000002	0	0	0.22205
chr6-023971960-G-A	chr6	23971960	G	A	187749	PASS	0	none	2.2000000000000003e-5	0	4	2.2000000000000003e-5
chr6-023971960-G-GT	chr6	23971960	G	GT	187749	PASS	0.12153	mid	0.040031	0	4	0.12153
chr6-023972158-A-G	chr6	23972158	A	G	883851	PASS	0.1213	mid	0.06024900000000001	7	132	0.1213
chr6-023972205-C-T	chr6	23972205	C	T	2141681	PASS	0.14945	nfe	0.131911	9	134	0.14945
chr6-023972206-G-A	chr6	23972206	G	A	2278559	PASS	0.19613	sas	0.14052100000000003	20	134	0.19613
chr6-023972298-C-G	chr6	23972298	C	G	322771	PASS	0.14679	afr	0.020787	1	134	0.14679
chr6-023972468-G-T	chr6	23972468	G	T	3957562	PASS	0.19308	sas	0.14531100000000002	20	134	0.19308
chr6-023972477-C-T	chr6	23972477	C	T	3937365	PASS	0.24342	afr	0.149779	9	134	0.24342
chr6-023972503-G-A	chr6	23972503	G	A	707659	PASS	0.13186	afr	0.03287900000000001	1	134	0.13186
chr6-023972596-A-C	chr6	23972596	A	C	1544731	PASS	0.12466000000000001	mid	0.06343700000000001	7	134	0.12466000000000001
chr6-023972622-G-A	chr6	23972622	G	A	2823993	PASS	0.15946	nfe	0.13029700000000002	9	134	0.15946
chr6-023972642-T-A	chr6	23972642	T	A	3268554	PASS	0.22768	afr	0.162864	20	134	0.22768
chr6-023972677-G-A	chr6	23972677	G	A	4417132	PASS	0.25327	nfe	0.20401100000000005	42	134	0.25327
chr6-023972723-A-G	chr6	23972723	A	G	12111919	PASS	0.67923	afr	0.6177510000000002	80	134	0.67923
chr6-023972861-G-A	chr6	23972861	G	A	355109	PASS	0.15524	afr	0.03458100000000001	1	134	0.15524
chr6-023972861-G-C	chr6	23972861	G	C	355109	PASS	0	none	0	0	134	1e-6
chr6-023972958-C-G	chr6	23972958	C	G	4973672	PASS	0.84516	afr	0.6876970000000002	83	132	0.84516
chr6-024001827-C-T	chr6	24001827	C	T	111692	PASS	0.011422	afr	0.004518	1	134	0.011422
chr6-024001946-C-T	chr6	24001946	C	T	32239009	PASS	0.9163	amr	0.8711260000000003	126	134	0.9163
chr6-024002052-C-T	chr6	24002052	C	T	2233	PASS	5.013e-5	nfe	0	1	134	5.013e-5
chr6-024002235-A-G	chr6	24002235	A	G	3299954	PASS	0.14247	mid	0.09404800000000002	12	134	0.14247
chr6-024002503-G-A	chr6	24002503	G	A	126791	PASS	0.010227	nfe	0.006396	2	134	0.010227
chr6-024002508-C-T	chr6	24002508	C	T	1542843	PASS	0.14184	mid	0.08849300000000002	12	134	0.14184
chr6-024002573-T-C	chr6	24002573	T	C	509032	PASS	0.079466	nfe	0.04272900000000002	16	132	0.079466
chr6-024126048-T-A	chr6	24126048	T	A	823470	PASS	0.97901	nfe	0.29146999999999956	2	2	0.97901
chr6-024126048-T-C	chr6	24126048	T	C	823470	PASS	0	none	2.2000000000000003e-5	0	2	2.2000000000000003e-5
chr6-024126057-A-G	chr6	24126057	A	G	883905	PASS	0.95512	nfe	0.29114699999999955	2	2	0.95512
chr6-024126152-AGGCGGCGGCGGC-*	chr6	24126152	AGGCGGCGGCGGC	*	1509937	PASS	0	none	9e-6	0	4	9e-6
chr6-024126152-AGGCGGCGGCGGC-A	chr6	24126152	AGGCGGCGGCGGC	A	1509937	PASS	0	none	0	0	4	1e-6
chr6-024126152-AGGCGGCGGCGGC-AAGCGGCGGCGGCGGCGGCGGCGGCGGC	chr6	24126152	AGGCGGCGGCGGC	AAGCGGCGGCGGCGGCGGCGGCGGCGGC	1509937	PASS	0	none	2.2000000000000003e-5	0	4	2.2000000000000003e-5
chr6-024126152-AGGCGGCGGCGGC-AGGAGGCGGCGGCGGCGGCGGCGGC	chr6	24126152	AGGCGGCGGCGGC	AGGAGGCGGCGGCGGCGGCGGCGGC	1509937	PASS	0	none	3.6999999999999985e-5	0	4	3.6999999999999985e-5
chr6-024126152-AGGCGGCGGCGGC-AGGAGGCGGCGGCGGCGGCGGCGGCGGC	chr6	24126152	AGGCGGCGGCGGC	AGGAGGCGGCGGCGGCGGCGGCGGCGGC	1509937	PASS	0	none	0	0	4	1e-6
chr6-024126152-AGGCGGCGGCGGC-AGGC	chr6	24126152	AGGCGGCGGCGGC	AGGC	1509937	PASS	0	none	6.999999999999998e-5	0	4	6.999999999999998e-5
chr6-024126152-AGGCGGCGGCGGC-AGGCGGC	chr6	24126152	AGGCGGCGGCGGC	AGGCGGC	1509937	PASS	0	none	1.0699999999999996e-4	0	4	1.0699999999999996e-4
chr6-024126152-AGGCGGCGGCGGC-AGGCGGCGGC	chr6	24126152	AGGCGGCGGCGGC	AGGCGGCGGC	1509937	PASS	0	none	1.47e-4	0	4	1.47e-4
chr6-024126152-AGGCGGCGGCGGC-AGGCGGCGGCGGCAGCGGCGGCGGCGGC	chr6	24126152	AGGCGGCGGCGGC	AGGCGGCGGCGGCAGCGGCGGCGGCGGC	1509937	PASS	0	none	0	0	4	1e-6
chr6-024126152-AGGCGGCGGCGGC-AGGCGGCGGCGGCGGC	chr6	24126152	AGGCGGCGGCGGC	AGGCGGCGGCGGCGGC	1509937	PASS	0	none	0.00149199999999999	0	4	0.00149199999999999
chr6-024126152-AGGCGGCGGCGGC-AGGCGGCGGCGGCGGCGGC	chr6	24126152	AGGCGGCGGCGGC	AGGCGGCGGCGGCGGCGGC	1509937	PASS	0	none	4.940000000000003e-4	0	4	4.940000000000003e-4
chr6-024126152-AGGCGGCGGCGGC-AGGCGGCGGCGGCGGCGGCGGC	chr6	24126152	AGGCGGCGGCGGC	AGGCGGCGGCGGCGGCGGCGGC	1509937	PASS	0	none	0.006914	1	4	0.006914
chr6-024126152-AGGCGGCGGCGGC-AGGCGGCGGCGGCGGCGGCGGCGGC	chr6	24126152	AGGCGGCGGCGGC	AGGCGGCGGCGGCGGCGGCGGCGGC	1509937	PASS	0	none	0.20023	3	4	0.20023
chr6-024126152-AGGCGGCGGCGGC-AGGCGGCGGCGGCGGCGGCGGCGGCGGC	chr6	24126152	AGGCGGCGGCGGC	AGGCGGCGGCGGCGGCGGCGGCGGCGGC	1509937	PASS	0	none	0.10583800000000002	0	4	0.10583800000000002
chr6-024126152-AGGCGGCGGCGGC-AGGCGGCGGCGGCGGCGGCGGCGGCGGCGGC	chr6	24126152	AGGCGGCGGCGGC	AGGCGGCGGCGGCGGCGGCGGCGGCGGCGGC	1509937	PASS	0	none	0.03942000000000001	0	4	0.03942000000000001
chr6-024126152-AGGCGGCGGCGGC-AGGCGGCGGCGGCGGCGGCGGCGGCGGCGGCGGC	chr6	24126152	AGGCGGCGGCGGC	AGGCGGCGGCGGCGGCGGCGGCGGCGGCGGCGGC	1509937	PASS	0	none	7.240000000000005e-4	0	4	7.240000000000005e-4
chr6-024126152-AGGCGGCGGCGGC-AGGCGGCGGCGGCGGCGGCGGCGGCGGCGGCGGCGGC	chr6	24126152	AGGCGGCGGCGGC	AGGCGGCGGCGGCGGCGGCGGCGGCGGCGGCGGCGGC	1509937	PASS	0	none	4.260000000000005e-4	0	4	4.260000000000005e-4
chr6-024126152-AGGCGGCGGCGGC-AGGCGGCGGCGGCGGCGGCGGCGGCGGCGGCGGCGGCGGC	chr6	24126152	AGGCGGCGGCGGC	AGGCGGCGGCGGCGGCGGCGGCGGCGGCGGCGGCGGCGGC	1509937	PASS	0	none	5.620000000000005e-4	0	4	5.620000000000005e-4
chr6-024126152-AGGCGGCGGCGGC-AGGCGGCGGCGGCGGCGGCGGCGGCGGCGGCGGCGGCGGCGGC	chr6	24126152	AGGCGGCGGCGGC	AGGCGGCGGCGGCGGCGGCGGCGGCGGCGGCGGCGGCGGCGGC	1509937	PASS	0	none	1.0699999999999996e-4	0	4	1.0699999999999996e-4
chr6-024126152-AGGCGGCGGCGGC-AGGCGGCGGCGGCGGTGGCGGCGGCGGC	chr6	24126152	AGGCGGCGGCGGC	AGGCGGCGGCGGCGGTGGCGGCGGCGGC	1509937	PASS	0	none	0	0	4	1e-6
chr6-024126152-AGGCGGCGGCGGC-AGGCGGCGGCGGTGGCGGCGGCGGC	chr6	24126152	AGGCGGCGGCGGC	AGGCGGCGGCGGTGGCGGCGGCGGC	1509937	PASS	0	none	9e-6	0	4	9e-6
chr6-024126152-AGGCGGCGGCGGC-AGGCGGCGGTGGCGGCGGCGGCGGC	chr6	24126152	AGGCGGCGGCGGC	AGGCGGCGGTGGCGGCGGCGGCGGC	1509937	PASS	0	none	9e-6	0	4	9e-6
chr6-024126152-AGGCGGCGGCGGC-AGGCGGCGGTGGCGGCGGCGGCGGCGGC	chr6	24126152	AGGCGGCGGCGGC	AGGCGGCGGTGGCGGCGGCGGCGGCGGC	1509937	PASS	0	none	0	0	4	1e-6
chr6-024126152-AGGCGGCGGCGGC-AGGCGGCGGTGGCGGCGGCGGCGGCGGCGGC	chr6	24126152	AGGCGGCGGCGGC	AGGCGGCGGTGGCGGCGGCGGCGGCGGCGGC	1509937	PASS	0	none	9e-6	0	4	9e-6
chr6-024126152-AGGCGGCGGCGGC-AGGCGGGGGCGGCGGCGGC	chr6	24126152	AGGCGGCGGCGGC	AGGCGGGGGCGGCGGCGGC	1509937	PASS	0	none	9e-6	0	4	9e-6
chr6-024126152-AGGCGGCGGCGGC-AGGCGGTGGCGGCGGCGGCGGCGGCGGC	chr6	24126152	AGGCGGCGGCGGC	AGGCGGTGGCGGCGGCGGCGGCGGCGGC	1509937	PASS	0	none	9e-6	0	4	9e-6
chr6-024126152-AGGCGGCGGCGGC-AGGCGTCGGCGGCGGCGGCGGCGGC	chr6	24126152	AGGCGGCGGCGGC	AGGCGTCGGCGGCGGCGGCGGCGGC	1509937	PASS	0	none	9e-6	0	4	9e-6
chr6-024126152-AGGCGGCGGCGGC-AGGTGGCGGCGGCGGC	chr6	24126152	AGGCGGCGGCGGC	AGGTGGCGGCGGCGGC	1509937	PASS	0	none	0	0	4	1e-6
chr6-024126152-AGGCGGCGGCGGC-AGGTGGCGGCGGCGGCGGCGGCGGC	chr6	24126152	AGGCGGCGGCGGC	AGGTGGCGGCGGCGGCGGCGGCGGC	1509937	PASS	0	none	1.0699999999999996e-4	0	4	1.0699999999999996e-4
chr6-024126152-AGGCGGCGGCGGC-AGGTGGCGGCGGCGGCGGCGGCGGCGGC	chr6	24126152	AGGCGGCGGCGGC	AGGTGGCGGCGGCGGCGGCGGCGGCGGC	1509937	PASS	0	none	9e-6	0	4	9e-6
chr6-024126152-AGGCGGCGGCGGC-AGGTGGCGGCGGCGGCGGCGGCGGCGGCGGC	chr6	24126152	AGGCGGCGGCGGC	AGGTGGCGGCGGCGGCGGCGGCGGCGGCGGC	1509937	PASS	0	none	0	0	4	1e-6
chr6-024126152-AGGCGGCGGCGGC-CGGCGGCGGCGGC	chr6	24126152	AGGCGGCGGCGGC	CGGCGGCGGCGGC	1509937	PASS	0	none	5.620000000000005e-4	0	4	5.620000000000005e-4
chr6-024126152-AGGCGGCGGCGGC-GGGCGGCGGCGGC	chr6	24126152	AGGCGGCGGCGGC	GGGCGGCGGCGGC	1509937	PASS	0	none	9e-6	0	4	9e-6
chr6-024126174-T-*	chr6	24126174	T	*	22553	VQSRTrancheSNP99.80to99.90	0	none	4.480000000000004e-4	0	2	4.480000000000004e-4
chr6-024126174-T-G	chr6	24126174	T	G	22553	VQSRTrancheSNP99.80to99.90	5.7719e-4	nfe	0.01422599999999999	0	2	0.01422599999999999
chr6-024126176-CGCG-*	chr6	24126176	CGCG	*	21159	VQSRTrancheINDEL99.00to99.50	0	none	4.480000000000004e-4	0	4	4.480000000000004e-4
chr6-024126176-CGCG-AGCG	chr6	24126176	CGCG	AGCG	21159	VQSRTrancheINDEL99.00to99.50	0	none	0	0	4	1e-6
chr6-024126176-CGCG-C	chr6	24126176	CGCG	C	21159	VQSRTrancheINDEL99.00to99.50	0	none	1.0699999999999996e-4	0	4	1.0699999999999996e-4
chr6-024126176-CGCG-CGGCG	chr6	24126176	CGCG	CGGCG	21159	VQSRTrancheINDEL99.00to99.50	0	none	0.00139499999999999	0	4	0.00139499999999999
chr6-024126176-CGCG-CGGCGGCG	chr6	24126176	CGCG	CGGCGGCG	21159	VQSRTrancheINDEL99.00to99.50	0	none	0.01015399999999999	0	4	0.01015399999999999
chr6-024126176-CGCG-CGGCGGCGGCGGCG	chr6	24126176	CGCG	CGGCGGCGGCGGCG	21159	VQSRTrancheINDEL99.00to99.50	0	none	1.0699999999999996e-4	0	4	1.0699999999999996e-4
chr6-024126176-CGCG-CGGCGGCGGCGGCGGCG	chr6	24126176	CGCG	CGGCGGCGGCGGCGGCG	21159	VQSRTrancheINDEL99.00to99.50	0	none	8.9e-5	0	4	8.9e-5
chr6-024126176-CGCG-CGGCGGCGGCGGCGGCGGCG	chr6	24126176	CGCG	CGGCGGCGGCGGCGGCGGCG	21159	VQSRTrancheINDEL99.00to99.50	0	none	0	0	4	1e-6
chr6-024126177-G-*	chr6	24126177	G	*	226578	PASS	0	none	5.39e-4	0	4	5.39e-4
chr6-024126177-G-T	chr6	24126177	G	T	226578	PASS	0.2891	eas	0.05271400000000001	0	4	0.2891
chr6-024126178-C-*	chr6	24126178	C	*	1121	PASS	0	none	4.710000000000004e-4	0	2	4.710000000000004e-4
chr6-024126178-C-G	chr6	24126178	C	G	1121	PASS	0	none	0.00110499999999999	0	2	0.00110499999999999
chr6-024126178-C-T	chr6	24126178	C	T	1121	PASS	0	none	0	0	2	1e-6
chr6-024126179-G-*	chr6	24126179	G	*	2830	VQSRTrancheINDEL95.00to96.00	0	none	4.710000000000004e-4	0	2	4.710000000000004e-4
chr6-024126179-G-A	chr6	24126179	G	A	2830	VQSRTrancheINDEL95.00to96.00	0	none	3.6999999999999985e-5	0	2	3.6999999999999985e-5
chr6-024126179-G-C	chr6	24126179	G	C	2830	VQSRTrancheINDEL95.00to96.00	0	none	0.00105699999999999	0	2	0.00105699999999999
chr6-024126179-G-GGC	chr6	24126179	G	GGC	2830	VQSRTrancheINDEL95.00to96.00	0	none	1.27e-4	0	2	1.27e-4
chr6-024126179-G-GGCGGC	chr6	24126179	G	GGCGGC	2830	VQSRTrancheINDEL95.00to96.00	0	none	0	0	2	1e-6
chr6-024126179-G-GGCGGCGGC	chr6	24126179	G	GGCGGCGGC	2830	VQSRTrancheINDEL95.00to96.00	0	none	2.2000000000000003e-5	0	2	2.2000000000000003e-5
chr6-024126179-G-GGCGGCGGCGGC	chr6	24126179	G	GGCGGCGGCGGC	2830	VQSRTrancheINDEL95.00to96.00	2.5632e-4	nfe	1.27e-4	0	2	2.5632e-4
chr6-024126179-G-GGCGGCGGCGGCGGC	chr6	24126179	G	GGCGGCGGCGGCGGC	2830	VQSRTrancheINDEL95.00to96.00	0	none	0	0	2	1e-6
chr6-024126180-GGCCT-*	chr6	24126180	GGCCT	*	14589.97	VQSRTrancheINDEL99.00to99.50	0	none	2.93e-4	0	4	2.93e-4
chr6-024126180-GGCCT-G	chr6	24126180	GGCCT	G	14589.97	VQSRTrancheINDEL99.00to99.50	0	none	0.00870199999999999	0	4	0.00870199999999999
chr6-024126180-GGCCT-GCGCCT	chr6	24126180	GGCCT	GCGCCT	14589.97	VQSRTrancheINDEL99.00to99.50	0	none	6.999999999999998e-5	0	4	6.999999999999998e-5
chr6-024126181-G-*	chr6	24126181	G	*	33	VQSRTrancheSNP99.80to99.90	0	none	0.00914199999999998	0	2	0.00914199999999998
chr6-024126181-G-A	chr6	24126181	G	A	33	VQSRTrancheSNP99.80to99.90	0	none	0	0	2	1e-6
chr6-024126182-CCTCGGGTGCGCGGGCACGCGGGACTCCCAGCTGTCAATCAGGCGCGGGCTGAGCTCTACGAGGCGGAGCGGCGGCGGTGGCGACGGCGAT-*	chr6	24126182	CCTCGGGTGCGCGGGCACGCGGGACTCCCAGCTGTCAATCAGGCGCGGGCTGAGCTCTACGAGGCGGAGCGGCGGCGGTGGCGACGGCGAT	*	840	VQSRTrancheINDEL99.50to99.90	0	none	0.00914199999999998	0	2	0.00914199999999998
chr6-024126182-CCTCGGGTGCGCGGGCACGCGGGACTCCCAGCTGTCAATCAGGCGCGGGCTGAGCTCTACGAGGCGGAGCGGCGGCGGTGGCGACGGCGAT-C	chr6	24126182	CCTCGGGTGCGCGGGCACGCGGGACTCCCAGCTGTCAATCAGGCGCGGGCTGAGCTCTACGAGGCGGAGCGGCGGCGGTGGCGACGGCGAT	C	840	VQSRTrancheINDEL99.50to99.90	0	none	0	0	2	1e-6
chr6-024126182-CCTCGGGTGCGCGGGCACGCGGGACTCCCAGCTGTCAATCAGGCGCGGGCTGAGCTCTACGAGGCGGAGCGGCGGCGGTGGCGACGGCGAT-CGGCGGCTCGGGTGCGCGGGCACGCGGGACTCCCAGCTGTCAATCAGGCGCGGGCTGAGCTCTACGAGGCGGAGCGGCGGCGGTGGCGACGGCGAT	chr6	24126182	CCTCGGGTGCGCGGGCACGCGGGACTCCCAGCTGTCAATCAGGCGCGGGCTGAGCTCTACGAGGCGGAGCGGCGGCGGTGGCGACGGCGAT	CGGCGGCTCGGGTGCGCGGGCACGCGGGACTCCCAGCTGTCAATCAGGCGCGGGCTGAGCTCTACGAGGCGGAGCGGCGGCGGTGGCGACGGCGAT	840	VQSRTrancheINDEL99.50to99.90	0	none	8.9e-5	0	2	8.9e-5
chr6-024126182-CCTCGGGTGCGCGGGCACGCGGGACTCCCAGCTGTCAATCAGGCGCGGGCTGAGCTCTACGAGGCGGAGCGGCGGCGGTGGCGACGGCGAT-CTGCTCGGGTGCGCGGGCACGCGGGACTCCCAGCTGTCAATCAGGCGCGGGCTGAGCTCTACGAGGCGGAGCGGCGGCGGTGGCGACGGCGAT	chr6	24126182	CCTCGGGTGCGCGGGCACGCGGGACTCCCAGCTGTCAATCAGGCGCGGGCTGAGCTCTACGAGGCGGAGCGGCGGCGGTGGCGACGGCGAT	CTGCTCGGGTGCGCGGGCACGCGGGACTCCCAGCTGTCAATCAGGCGCGGGCTGAGCTCTACGAGGCGGAGCGGCGGCGGTGGCGACGGCGAT	840	VQSRTrancheINDEL99.50to99.90	0	none	9e-6	0	2	9e-6
chr6-024126182-CCTCGGGTGCGCGGGCACGCGGGACTCCCAGCTGTCAATCAGGCGCGGGCTGAGCTCTACGAGGCGGAGCGGCGGCGGTGGCGACGGCGAT-GCTCGGGTGCGCGGGCACGCGGGACTCCCAGCTGTCAATCAGGCGCGGGCTGAGCTCTACGAGGCGGAGCGGCGGCGGTGGCGACGGCGAT	chr6	24126182	CCTCGGGTGCGCGGGCACGCGGGACTCCCAGCTGTCAATCAGGCGCGGGCTGAGCTCTACGAGGCGGAGCGGCGGCGGTGGCGACGGCGAT	GCTCGGGTGCGCGGGCACGCGGGACTCCCAGCTGTCAATCAGGCGCGGGCTGAGCTCTACGAGGCGGAGCGGCGGCGGTGGCGACGGCGAT	840	VQSRTrancheINDEL99.50to99.90	0	none	6.999999999999998e-5	0	2	6.999999999999998e-5
chr6-024126183-C-*	chr6	24126183	C	*	60	VQSRTrancheSNP99.80to99.90	0	none	0.00916799999999998	0	2	0.00916799999999998
chr6-024126183-C-A	chr6	24126183	C	A	60	VQSRTrancheSNP99.80to99.90	0	none	0	0	2	1e-6
chr6-024126183-C-G	chr6	24126183	C	G	60	VQSRTrancheSNP99.80to99.90	1.3527e-4	nfe	9e-6	0	2	1.3527e-4
chr6-024126184-T-*	chr6	24126184	T	*	60	VQSRTrancheSNP99.80to99.90	0	none	0.00916799999999998	0	2	0.00916799999999998
chr6-024126184-T-G	chr6	24126184	T	G	60	VQSRTrancheSNP99.80to99.90	5.76e-5	nfe	2.2000000000000003e-5	0	2	5.76e-5
chr6-024134193-T-C	chr6	24134193	T	C	783739	PASS	0.17339	eas	0.06935300000000003	9	134	0.17339
chr6-024140789-G-A	chr6	24140789	G	A	4301	PASS	6.8267e-4	nfe	4.500000000000005e-4	1	134	6.8267e-4
chr6-024141336-A-T	chr6	24141336	A	T	85415	PASS	0.062831	sas	0.01529999999999999	1	132	0.062831
chr6-024141405-T-C	chr6	24141405	T	C	30213	PASS	0.062327	afr	0.004669	1	108	0.062327
chr6-024141607-T-C	chr6	24141607	T	C	33732	PASS	0	none	5.2999999999999994e-5	0	0	5.2999999999999994e-5
chr6-024141607-T-G	chr6	24141607	T	G	33732	PASS	0.17768	eas	0.01674100000000001	0	0	0.17768
chr6-024145668-C-T	chr6	24145668	C	T	629639	PASS	0.032134	sas	0.02134200000000002	1	134	0.032134
chr6-024146226-C-T	chr6	24146226	C	T	1818350	PASS	0.088728	nfe	0.06453000000000002	16	132	0.088728
chr6-024146444-G-A	chr6	24146444	G	A	2106757	PASS	0.28613	sas	0.186377	0	0	0.28613
chr6-024146444-G-C	chr6	24146444	G	C	2106757	PASS	0	none	9e-6	0	0	9e-6
chr6-024172734-C-A	chr6	24172734	C	A	2242	PASS	0	none	0.00151599999999999	0	0	0.00151599999999999
chr6-024174446-A-*	chr6	24174446	A	*	17177	PASS	0	none	5.2999999999999994e-5	0	82	5.2999999999999994e-5
chr6-024174446-A-G	chr6	24174446	A	G	17177	PASS	0.030036	afr	0.003824	0	82	0.030036
chr6-024174446-A-T	chr6	24174446	A	T	17177	PASS	0	none	1.0799999999999996e-4	0	82	1.0799999999999996e-4
chr6-024174451-T-*	chr6	24174451	T	*	1132593.97	PASS	0	none	9e-6	0	100	9e-6
chr6-024174451-T-TACAAA	chr6	24174451	T	TACAAA	1132593.97	PASS	0	none	0	0	100	1e-6
chr6-024174451-T-TTACAAA	chr6	24174451	T	TTACAAA	1132593.97	PASS	0.57128	afr	0.19657800000000003	17	100	0.57128
chr6-024174451-T-TTTTTTTACAAA	chr6	24174451	T	TTTTTTTACAAA	1132593.97	PASS	0	none	9e-6	0	100	9e-6
chr6-024174451-T-TTTTTTTTTTAA	chr6	24174451	T	TTTTTTTTTTAA	1132593.97	PASS	0	none	0	0	100	1e-6
chr6-024174451-T-TTTTTTTTTTTA	chr6	24174451	T	TTTTTTTTTTTA	1132593.97	PASS	0	none	0	0	100	1e-6
chr6-024174575-A-C	chr6	24174575	A	C	404380	PASS	0.40657	afr	0.05283900000000002	4	128	0.40657
chr6-024174606-T-A	chr6	24174606	T	A	441301	PASS	0.41736	afr	0.054071	4	130	0.41736
chr6-024174727-G-C	chr6	24174727	G	C	14574956	PASS	0.9699	eas	0.7756930000000005	111	134	0.9699
chr6-024174793-T-A	chr6	24174793	T	A	1176895	PASS	0.45294	afr	0.058274	4	134	0.45294
chr6-024174896-T-C	chr6	24174896	T	C	1728256	PASS	0.55586	eas	0.191962	21	134	0.55586
chr6-024178271-G-A	chr6	24178271	G	A	907604	PASS	0.19572	afr	0.03599100000000001	4	134	0.19572
chr6-024178271-G-T	chr6	24178271	G	T	907604	PASS	0	none	0	0	134	1e-6
chr6-024178612-G-A	chr6	24178612	G	A	169611	PASS	0.0070617	mid	0.004288	1	134	0.0070617
chr6-024178770-C-T	chr6	24178770	C	T	16910561	PASS	0.97036	eas	0.7982010000000005	115	134	0.97036
chr6-024178771-G-A	chr6	24178771	G	A	8995727	PASS	0.53644	nfe	0.449345	78	134	0.53644
chr6-024205008-G-A	chr6	24205008	G	A	5408543	PASS	0.16863	mid	0.15446300000000002	19	134	0.16863
chr6-024277972-G-C	chr6	24277972	G	C	1259613	PASS	0.13214	sas	0.119918	15	134	0.13214
chr6-024289033-T-C	chr6	24289033	T	C	50465	PASS	0.014212	afr	0.004467	2	134	0.014212
chr6-024290975-T-C	chr6	24290975	T	C	18241410	PASS	0.77798	eas	0.5887890000000006	98	134	0.77798
chr6-024291128-G-T	chr6	24291128	G	T	429984	PASS	0.033275	mid	0.02171200000000001	1	134	0.033275
chr6-024301818-G-C	chr6	24301818	G	C	1156866	PASS	0.051469	sas	0.04241100000000002	11	134	0.051469
chr6-024301859-G-A	chr6	24301859	G	A	32037827	PASS	0.99762	nfe	0.984171	134	134	0.99762
chr6-024301935-T-C	chr6	24301935	T	C	228836	PASS	0.020442	nfe	0.00930299999999998	2	134	0.020442
chr6-024353208-A-C	chr6	24353208	A	C	583840	PASS	0.19776	eas	0.04781200000000002	0	0	0.19776
chr6-024353379-T-C	chr6	24353379	T	C	168731	PASS	0.066622	afr	0.01461599999999999	2	130	0.066622
chr6-024353514-A-G	chr6	24353514	A	G	6487107	PASS	0.54324	nfe	0.4763109999999994	74	134	0.54324
chr6-024353530-C-G	chr6	24353530	C	G	1586	PASS	4.469e-5	sas	0	1	134	4.469e-5
chr6-024353530-C-T	chr6	24353530	C	T	1586	PASS	1.74e-6	nfe	2.2000000000000003e-5	0	134	2.2000000000000003e-5
chr6-024353632-AAAAC-A	chr6	24353632	AAAAC	A	199545.97	PASS	0.01993	nfe	0.01191499999999999	2	134	0.01993
chr6-024353695-C-A	chr6	24353695	C	A	12265	VQSRTrancheSNP99.70to99.80	0.0017216	eas	0.007659	4	110	0.007659
chr6-024357379-G-A	chr6	24357379	G	A	239815	PASS	0.040356	afr	0.013882	3	134	0.040356
chr6-024357568-G-A	chr6	24357568	G	A	2927522	PASS	0.063412	mid	0.05950400000000001	14	134	0.063412
chr6-024357974-G-A	chr6	24357974	G	A	2306821	PASS	0.3689	eas	0.102935	14	134	0.3689
chr6-024357974-G-T	chr6	24357974	G	T	2306821	PASS	9.98e-6	nfe	9e-6	0	134	9.98e-6
chr6-024358128-GCACACA-ACACACA	chr6	24358128	GCACACA	ACACACA	221365	ExcessHet	0	none	3.6999999999999985e-5	0	122	3.6999999999999985e-5
chr6-024358128-GCACACA-G	chr6	24358128	GCACACA	G	221365	ExcessHet	0	none	3.6999999999999985e-5	0	122	3.6999999999999985e-5
chr6-024358128-GCACACA-GCA	chr6	24358128	GCACACA	GCA	221365	ExcessHet	0	none	0.00159499999999999	0	122	0.00159499999999999
chr6-024358128-GCACACA-GCACA	chr6	24358128	GCACACA	GCACA	221365	ExcessHet	0	none	0.07683000000000001	22	122	0.07683000000000001
chr6-024358128-GCACACA-GCACACACA	chr6	24358128	GCACACA	GCACACACA	221365	ExcessHet	0	none	0.00807699999999999	0	122	0.00807699999999999
chr6-024358128-GCACACA-GCACACACACA	chr6	24358128	GCACACA	GCACACACACA	221365	ExcessHet	0	none	2.2000000000000003e-5	0	122	2.2000000000000003e-5
chr6-024358128-GCACACA-GCACACACACACA	chr6	24358128	GCACACA	GCACACACACACA	221365	ExcessHet	0	none	2.2000000000000003e-5	0	122	2.2000000000000003e-5
chr6-024358128-GCACACA-GCACACACACACACA	chr6	24358128	GCACACA	GCACACACACACACA	221365	ExcessHet	0	none	1.88e-4	0	122	1.88e-4
chr6-024358130-A-*	chr6	24358130	A	*	398	PASS	0	none	0.078837	22	96	0.078837
chr6-024358130-A-G	chr6	24358130	A	G	398	PASS	7.75e-6	nfe	9e-6	0	96	9e-6
chr6-024358255-G-*	chr6	24358255	G	*	2354735	PASS	0	none	0	0	60	1e-6
chr6-024358255-G-C	chr6	24358255	G	C	2354735	PASS	0.97532	eas	0.6636810000000004	59	60	0.97532
chr6-024365628-C-G	chr6	24365628	C	G	54560	PASS	0.32836	nfe	0.03869900000000002	0	0	0.32836
chr6-024365726-T-C	chr6	24365726	T	C	748	PASS	0	none	4.260000000000005e-4	0	0	4.260000000000005e-4
chr6-024402811-G-*	chr6	24402811	G	*	2388408	PASS	0	none	0	0	134	1e-6
chr6-024402811-G-A	chr6	24402811	G	A	2388408	PASS	0.75359	eas	0.2967299999999997	39	134	0.75359
chr6-024402811-G-GGTA	chr6	24402811	G	GGTA	2388408	PASS	3.9207e-4	sas	9e-6	0	134	3.9207e-4
chr6-024402968-T-C	chr6	24402968	T	C	2343936	PASS	0.1624	mid	0.131669	16	134	0.1624
chr6-024403149-C-T	chr6	24403149	C	T	857211	PASS	0.1379	eas	0.02430600000000001	1	134	0.1379
chr6-024403183-T-C	chr6	24403183	T	C	1222012	PASS	0.052343	mid	0.03404900000000002	8	134	0.052343
chr6-024403227-C-T	chr6	24403227	C	T	4024105	PASS	0.15977	mid	0.132799	16	134	0.15977
chr6-024403321-C-A	chr6	24403321	C	A	2837455	PASS	0.15891	mid	0.13056600000000002	16	134	0.15891
chr6-024403331-C-T	chr6	24403331	C	T	2845025	PASS	0.1562	mid	0.13201900000000005	16	134	0.1562
chr6-024405129-A-G	chr6	24405129	A	G	2504934	PASS	0.15925	mid	0.132826	16	134	0.15925
chr6-024405339-T-C	chr6	24405339	T	C	630	PASS	9.7e-6	eas	0	0	134	9.7e-6
chr6-024405339-T-TTA	chr6	24405339	T	TTA	630	PASS	0	none	0	1	134	1e-6
chr6-024408552-G-A	chr6	24408552	G	A	10605	PASS	0.0028188	nfe	8.920000000000005e-4	1	130	0.0028188
chr6-024410790-A-G	chr6	24410790	A	G	2076038	PASS	0.15823	mid	0.13309500000000002	16	134	0.15823
chr6-024410888-G-T	chr6	24410888	G	T	110392	PASS	0.039902	sas	0.012176	1	132	0.039902
chr6-024412082-C-T	chr6	24412082	C	T	161808	PASS	0.045391	nfe	0.02711300000000001	7	130	0.045391
chr6-024412203-GTTTT-*	chr6	24412203	GTTTT	*	2078046	ExcessHet	0	none	2.2000000000000003e-5	0	112	2.2000000000000003e-5
chr6-024412203-GTTTT-ATTTT	chr6	24412203	GTTTT	ATTTT	2078046	ExcessHet	0	none	0	0	112	1e-6
chr6-024412203-GTTTT-G	chr6	24412203	GTTTT	G	2078046	ExcessHet	1.505e-5	afr	7.099999999999998e-5	0	112	7.099999999999998e-5
chr6-024412203-GTTTT-GGTTTTTT	chr6	24412203	GTTTT	GGTTTTTT	2078046	ExcessHet	0	none	0	0	112	1e-6
chr6-024412203-GTTTT-GT	chr6	24412203	GTTTT	GT	2078046	ExcessHet	0	none	9e-6	0	112	9e-6
chr6-024412203-GTTTT-GTT	chr6	24412203	GTTTT	GTT	2078046	ExcessHet	0	none	0.00147199999999999	0	112	0.00147199999999999
chr6-024412203-GTTTT-GTTT	chr6	24412203	GTTTT	GTTT	2078046	ExcessHet	0	none	0.05455200000000002	6	112	0.05455200000000002
chr6-024412203-GTTTT-GTTTTT	chr6	24412203	GTTTT	GTTTTT	2078046	ExcessHet	0	none	0.236504	36	112	0.236504
chr6-024412203-GTTTT-GTTTTTT	chr6	24412203	GTTTT	GTTTTTT	2078046	ExcessHet	0	none	0.10424300000000004	17	112	0.10424300000000004
chr6-024412203-GTTTT-GTTTTTTT	chr6	24412203	GTTTT	GTTTTTTT	2078046	ExcessHet	0	none	0.01282499999999999	2	112	0.01282499999999999
chr6-024412203-GTTTT-GTTTTTTTT	chr6	24412203	GTTTT	GTTTTTTTT	2078046	ExcessHet	0	none	6.800000000000003e-4	0	112	6.800000000000003e-4
chr6-024412203-GTTTT-GTTTTTTTTT	chr6	24412203	GTTTT	GTTTTTTTTT	2078046	ExcessHet	0	none	2.2000000000000003e-5	0	112	2.2000000000000003e-5
chr6-024412203-GTTTT-TTTTT	chr6	24412203	GTTTT	TTTTT	2078046	ExcessHet	0	none	0.007763	0	112	0.007763
chr6-024412302-G-T	chr6	24412302	G	T	404420	PASS	0.13727	eas	0.02412000000000001	1	134	0.13727
chr6-024414908-T-C	chr6	24414908	T	C	815957	PASS	0.46141	eas	0.11798200000000002	19	134	0.46141
chr6-024415152-G-A	chr6	24415152	G	A	595587	PASS	0.077303	nfe	0.043478	9	134	0.077303
chr6-024415152-G-T	chr6	24415152	G	T	595587	PASS	0	none	0	0	134	1e-6
chr6-024416254-A-G	chr6	24416254	A	G	1038935	PASS	0.16665	nfe	0.14044800000000002	27	122	0.16665
chr6-024416255-CTTTT-C	chr6	24416255	CTTTT	C	778746.97	ExcessHet	0	none	0	0	100	1e-6
chr6-024416255-CTTTT-CT	chr6	24416255	CTTTT	CT	778746.97	ExcessHet	0	none	1.27e-4	0	100	1.27e-4
chr6-024416255-CTTTT-CTT	chr6	24416255	CTTTT	CTT	778746.97	ExcessHet	0	none	0.00971099999999999	2	100	0.00971099999999999
chr6-024416255-CTTTT-CTTT	chr6	24416255	CTTTT	CTTT	778746.97	ExcessHet	0	none	0.152733	19	100	0.152733
chr6-024416255-CTTTT-CTTTTT	chr6	24416255	CTTTT	CTTTTT	778746.97	ExcessHet	0	none	0.146494	19	100	0.146494
chr6-024416255-CTTTT-CTTTTTT	chr6	24416255	CTTTT	CTTTTTT	778746.97	ExcessHet	0	none	0.01554999999999999	0	100	0.01554999999999999
chr6-024416255-CTTTT-CTTTTTTT	chr6	24416255	CTTTT	CTTTTTTT	778746.97	ExcessHet	0	none	0.006416	0	100	0.006416
chr6-024416255-CTTTT-CTTTTTTTT	chr6	24416255	CTTTT	CTTTTTTTT	778746.97	ExcessHet	0	none	4.720000000000004e-4	0	100	4.720000000000004e-4
chr6-024416255-CTTTT-CTTTTTTTTT	chr6	24416255	CTTTT	CTTTTTTTTT	778746.97	ExcessHet	0	none	8.9e-5	0	100	8.9e-5
chr6-024416255-CTTTT-CTTTTTTTTTT	chr6	24416255	CTTTT	CTTTTTTTTTT	778746.97	ExcessHet	0	none	0	0	100	1e-6
chr6-024416271-A-*	chr6	24416271	A	*	7262	PASS	0	none	7.500000000000004e-4	0	102	7.500000000000004e-4
chr6-024416271-A-T	chr6	24416271	A	T	7262	PASS	0.0014763	afr	0.00536	1	102	0.00536
chr6-024416330-A-G	chr6	24416330	A	G	94074	PASS	0.015612	nfe	0.00878099999999999	1	132	0.015612
chr6-024416334-CTA-ATA	chr6	24416334	CTA	ATA	1356769	PASS	0	none	0.12993900000000003	16	124	0.12993900000000003
chr6-024416334-CTA-C	chr6	24416334	CTA	C	1356769	PASS	6.369e-5	sas	0	0	124	6.369e-5
chr6-024416334-CTA-CTATA	chr6	24416334	CTA	CTATA	1356769	PASS	0	none	0	0	124	1e-6
chr6-024416365-A-G	chr6	24416365	A	G	1719588	PASS	0.15719	mid	0.132557	16	134	0.15719
chr6-024417940-CAAAA-*	chr6	24417940	CAAAA	*	1445449	ExcessHet	0	none	0	0	98	1e-6
chr6-024417940-CAAAA-C	chr6	24417940	CAAAA	C	1445449	ExcessHet	1.312e-5	eas	0	0	98	1.312e-5
chr6-024417940-CAAAA-CA	chr6	24417940	CAAAA	CA	1445449	ExcessHet	0	none	5.180000000000002e-4	0	98	5.180000000000002e-4
chr6-024417940-CAAAA-CAA	chr6	24417940	CAAAA	CAA	1445449	ExcessHet	0	none	0.01083199999999999	1	98	0.01083199999999999
chr6-024417940-CAAAA-CAAA	chr6	24417940	CAAAA	CAAA	1445449	ExcessHet	0	none	0.10479300000000004	12	98	0.10479300000000004
chr6-024417940-CAAAA-CAAAAA	chr6	24417940	CAAAA	CAAAAA	1445449	ExcessHet	0	none	0.178286	26	98	0.178286
chr6-024417940-CAAAA-CAAAAAA	chr6	24417940	CAAAA	CAAAAAA	1445449	ExcessHet	0	none	0.01473499999999999	1	98	0.01473499999999999
chr6-024417940-CAAAA-CAAAAAAA	chr6	24417940	CAAAA	CAAAAAAA	1445449	ExcessHet	0	none	4.950000000000003e-4	0	98	4.950000000000003e-4
chr6-024417940-CAAAA-GAAAA	chr6	24417940	CAAAA	GAAAA	1445449	ExcessHet	0	none	0	0	98	1e-6
chr6-024417949-AAAAAGAC-*	chr6	24417949	AAAAAGAC	*	40149.97	PASS	0	none	0.00132599999999999	0	118	0.00132599999999999
chr6-024417949-AAAAAGAC-A	chr6	24417949	AAAAAGAC	A	40149.97	PASS	0.029638	eas	0.029996	2	118	0.029996
chr6-024417949-AAAAAGAC-AGAAAAGAC	chr6	24417949	AAAAAGAC	AGAAAAGAC	40149.97	PASS	0	none	0	0	118	1e-6
chr6-024417950-AAAAGAC-*	chr6	24417950	AAAAGAC	*	1581322.97	PASS	0	none	0.01241299999999998	1	134	0.01241299999999998
chr6-024417950-AAAAGAC-A	chr6	24417950	AAAAGAC	A	1581322.97	PASS	0.36889	eas	0.160575	27	134	0.36889
chr6-024417951-AAAGAC-*	chr6	24417951	AAAGAC	*	238921.97	PASS	0	none	0.159109	26	134	0.159109
chr6-024417951-AAAGAC-A	chr6	24417951	AAAGAC	A	238921.97	PASS	5.5932e-4	sas	1.91e-4	0	134	5.5932e-4
chr6-024417951-AAAGAC-AAAAAGACAAGAC	chr6	24417951	AAAGAC	AAAAAGACAAGAC	238921.97	PASS	0	none	0	0	134	1e-6
chr6-024417951-AAAGAC-AAAAGACAAGAC	chr6	24417951	AAAGAC	AAAAGACAAGAC	238921.97	PASS	0	none	5.980000000000004e-4	0	134	5.980000000000004e-4
chr6-024417951-AAAGAC-AAAGACAAGAC	chr6	24417951	AAAGAC	AAAGACAAGAC	238921.97	PASS	0	none	0.02081100000000001	3	134	0.02081100000000001
chr6-024417951-AAAGAC-AAGACAAGAC	chr6	24417951	AAAGAC	AAGACAAGAC	238921.97	PASS	0	none	9.81e-4	0	134	9.81e-4
chr6-024417951-AAAGAC-AGACAAGAC	chr6	24417951	AAAGAC	AGACAAGAC	238921.97	PASS	0	none	3.6999999999999985e-5	0	134	3.6999999999999985e-5
chr6-024417952-AAGAC-*	chr6	24417952	AAGAC	*	11305	PASS	0	none	0.16795400000000002	26	130	0.16795400000000002
chr6-024417952-AAGAC-A	chr6	24417952	AAGAC	A	11305	PASS	0.0013029	afr	0.00195799999999999	0	130	0.00195799999999999
chr6-024417952-AAGAC-GAGAC	chr6	24417952	AAGAC	GAGAC	11305	PASS	0	none	2.2000000000000003e-5	0	130	2.2000000000000003e-5
chr6-024417953-AGACAAGAC-*	chr6	24417953	AGACAAGAC	*	1783.97	PASS	0	none	0.170092	26	132	0.170092
chr6-024417953-AGACAAGAC-A	chr6	24417953	AGACAAGAC	A	1783.97	PASS	0	none	0	0	132	1e-6
chr6-024417953-AGACAAGAC-AAAGAC	chr6	24417953	AGACAAGAC	AAAGAC	1783.97	PASS	0	none	1.28e-4	0	132	1.28e-4
chr6-024417953-AGACAAGAC-AACAAGAC	chr6	24417953	AGACAAGAC	AACAAGAC	1783.97	PASS	0	none	5.399999999999999e-5	0	132	5.399999999999999e-5
chr6-024417954-G-*	chr6	24417954	G	*	466	PASS	0	none	0.17050900000000002	26	130	0.17050900000000002
chr6-024417954-G-A	chr6	24417954	G	A	466	PASS	3.3222e-4	sas	2.3199999999999995e-4	0	130	3.3222e-4
chr6-024417954-G-T	chr6	24417954	G	T	466	PASS	3.73e-6	nfe	0	0	130	3.73e-6
chr6-024417955-AC-*	chr6	24417955	AC	*	338714.97	PASS	0	none	0.169078	26	130	0.169078
chr6-024417955-AC-A	chr6	24417955	AC	A	338714.97	PASS	0.078021	eas	0.01342399999999998	2	130	0.078021
chr6-024417956-C-*	chr6	24417956	C	*	2608309	PASS	0	none	0.183212	28	132	0.183212
chr6-024417956-C-A	chr6	24417956	C	A	2608309	PASS	0.5189	eas	0.190662	26	132	0.5189
chr6-024417956-C-G	chr6	24417956	C	G	2608309	PASS	3.14e-6	nfe	9e-6	0	132	9e-6
chr6-024417957-AAGAC-*	chr6	24417957	AAGAC	*	42511.97	PASS	0	none	9e-6	0	120	9e-6
chr6-024417957-AAGAC-A	chr6	24417957	AAGAC	A	42511.97	PASS	0.040158	eas	0.03039600000000001	4	120	0.040158
chr6-024417959-G-*	chr6	24417959	G	*	61	PASS	0	none	0.03047500000000002	4	120	0.03047500000000002
chr6-024417959-G-A	chr6	24417959	G	A	61	PASS	7.06e-6	nfe	2.2000000000000003e-5	0	120	2.2000000000000003e-5
chr6-024417961-C-*	chr6	24417961	C	*	3658198	PASS	0	none	0.01593100000000002	3	130	0.01593100000000002
chr6-024417961-C-A	chr6	24417961	C	A	3658198	PASS	0.55161	eas	0.2851959999999999	43	130	0.55161
chr6-024418120-G-A	chr6	24418120	G	A	9803499	PASS	0.38275	mid	0.34254199999999935	45	134	0.38275
chr6-024418274-A-C	chr6	24418274	A	C	5015553	PASS	0.61659	eas	0.237805	31	134	0.61659
chr6-024418278-AATT-*	chr6	24418278	AATT	*	787480.97	PASS	0	none	7.980000000000003e-4	0	134	7.980000000000003e-4
chr6-024418278-AATT-A	chr6	24418278	AATT	A	787480.97	PASS	0.040757	nfe	0.02894700000000002	8	134	0.040757
chr6-024418283-TAAGA-*	chr6	24418283	TAAGA	*	180577.97	PASS	0	none	0	0	134	1e-6
chr6-024418283-TAAGA-T	chr6	24418283	TAAGA	T	180577.97	PASS	8.893e-4	afr	6.340000000000003e-4	0	134	8.893e-4
chr6-024418283-TAAGA-TAGA	chr6	24418283	TAAGA	TAGA	180577.97	PASS	0	none	0.006473	1	134	0.006473
chr6-024418349-TATTA-*	chr6	24418349	TATTA	*	154919.97	VQSRTrancheINDEL95.00to96.00	0	none	2.2000000000000003e-5	0	134	2.2000000000000003e-5
chr6-024418349-TATTA-T	chr6	24418349	TATTA	T	154919.97	VQSRTrancheINDEL95.00to96.00	8.5e-6	eas	0	0	134	8.5e-6
chr6-024418349-TATTA-TTTA	chr6	24418349	TATTA	TTTA	154919.97	VQSRTrancheINDEL95.00to96.00	0	none	0.01194099999999999	1	134	0.01194099999999999
chr6-024418350-ATTAT-*	chr6	24418350	ATTAT	*	106711	ExcessHet	0	none	0.01177999999999999	1	120	0.01177999999999999
chr6-024418350-ATTAT-A	chr6	24418350	ATTAT	A	106711	ExcessHet	9.2e-7	nfe	0	0	120	1e-6
chr6-024418350-ATTAT-ATTTAT	chr6	24418350	ATTAT	ATTTAT	106711	ExcessHet	0	none	0.07985300000000001	7	120	0.07985300000000001
chr6-024418350-ATTAT-ATTTTAT	chr6	24418350	ATTAT	ATTTTAT	106711	ExcessHet	0	none	6.570000000000002e-4	0	120	6.570000000000002e-4
chr6-024418350-ATTAT-ATTTTTAT	chr6	24418350	ATTAT	ATTTTTAT	106711	ExcessHet	0	none	5.2999999999999994e-5	0	120	5.2999999999999994e-5
chr6-024418350-ATTAT-ATTTTTTAT	chr6	24418350	ATTAT	ATTTTTTAT	106711	ExcessHet	0	none	3.6999999999999985e-5	0	120	3.6999999999999985e-5
chr6-024418350-ATTAT-ATTTTTTTAT	chr6	24418350	ATTAT	ATTTTTTTAT	106711	ExcessHet	0	none	0	0	120	1e-6
chr6-024418350-ATTAT-ATTTTTTTTTAT	chr6	24418350	ATTAT	ATTTTTTTTTAT	106711	ExcessHet	0	none	0	0	120	1e-6
chr6-024418350-ATTAT-ATTTTTTTTTTTTTAT	chr6	24418350	ATTAT	ATTTTTTTTTTTTTAT	106711	ExcessHet	0	none	0	0	120	1e-6
chr6-024418350-ATTAT-ATTTTTTTTTTTTTTTAT	chr6	24418350	ATTAT	ATTTTTTTTTTTTTTTAT	106711	ExcessHet	0	none	0	0	120	1e-6
chr6-024418350-ATTAT-TTTAT	chr6	24418350	ATTAT	TTTAT	106711	ExcessHet	0	none	5.41e-4	0	120	5.41e-4
chr6-024418352-TA-*	chr6	24418352	TA	*	2480907.97	ExcessHet	0	none	0.003142	0	108	0.003142
chr6-024418352-TA-T	chr6	24418352	TA	T	2480907.97	ExcessHet	0.51019	eas	0.32024299999999933	42	108	0.51019
chr6-024418353-A-*	chr6	24418353	A	*	17169715	PASS	0	none	0.3231729999999994	44	128	0.3231729999999994
chr6-024418353-A-ATT	chr6	24418353	A	ATT	17169715	PASS	0	none	7.099999999999998e-5	0	128	7.099999999999998e-5
chr6-024418353-A-ATTTT	chr6	24418353	A	ATTTT	17169715	PASS	0	none	9e-6	0	128	9e-6
chr6-024418353-A-T	chr6	24418353	A	T	17169715	PASS	0.77961	afr	0.64791	83	128	0.77961
chr6-024418558-T-C	chr6	24418558	T	C	3716989	PASS	0.16108	mid	0.13578500000000002	16	134	0.16108
chr6-024418607-T-TG	chr6	24418607	T	TG	3383681.97	PASS	0.15708	mid	0.13573100000000002	16	134	0.15708
chr6-024418626-T-C	chr6	24418626	T	C	3353923	PASS	0.15973	mid	0.13306800000000002	16	134	0.15973
chr6-024418650-G-A	chr6	24418650	G	A	2581224	PASS	0.15905	mid	0.13559700000000002	16	134	0.15905
chr6-024418720-G-A	chr6	24418720	G	A	1138560	PASS	0.14661	amr	0.11702500000000002	20	112	0.14661
chr6-024418732-C-A	chr6	24418732	C	A	1215911	PASS	0.14939	nfe	0.128894	15	102	0.14939
chr6-024418762-G-A	chr6	24418762	G	A	314	PASS	3.593e-5	nfe	9e-6	1	78	3.593e-5
chr6-024418794-G-A	chr6	24418794	G	A	452652	PASS	0.13459	afr	0.05697900000000001	5	58	0.13459
chr6-024418830-C-A	chr6	24418830	C	A	160570	PASS	0	none	0	0	34	1e-6
chr6-024418830-C-T	chr6	24418830	C	T	160570	PASS	0.036997	nfe	0.01922900000000001	0	34	0.036997
chr6-024418853-C-A	chr6	24418853	C	A	831447	PASS	0	none	0	0	20	1e-6
chr6-024418853-C-T	chr6	24418853	C	T	831447	PASS	0.14449	nfe	0.10767800000000002	1	20	0.14449
chr6-024418858-C-A	chr6	24418858	C	A	816633	PASS	0	none	0	0	18	1e-6
chr6-024418858-C-T	chr6	24418858	C	T	816633	PASS	0.13959	nfe	0.106226	1	18	0.13959
chr6-024418878-GAC-AAC	chr6	24418878	GAC	AAC	14686	PASS	0	none	0	0	12	1e-6
chr6-024418878-GAC-G	chr6	24418878	GAC	G	14686	PASS	0.0094383	sas	0.00176199999999999	0	12	0.0094383
chr6-024418879-A-*	chr6	24418879	A	*	123	PASS	0	none	0.00176199999999999	0	12	0.00176199999999999
chr6-024418879-A-G	chr6	24418879	A	G	123	PASS	0	none	9e-6	0	12	9e-6
chr6-024418879-A-T	chr6	24418879	A	T	123	PASS	0	none	2.2000000000000003e-5	0	12	2.2000000000000003e-5
chr6-024418880-C-*	chr6	24418880	C	*	149	PASS	0	none	0.00176199999999999	0	12	0.00176199999999999
chr6-024418880-C-A	chr6	24418880	C	A	149	PASS	0	none	0	0	12	1e-6
chr6-024418880-C-G	chr6	24418880	C	G	149	PASS	0	none	9e-6	0	12	9e-6
chr6-024418880-C-T	chr6	24418880	C	T	149	PASS	0	none	0	0	12	1e-6
chr6-024418886-G-A	chr6	24418886	G	A	39	PASS	0	none	0	0	10	1e-6
