## Supplementary material for "Search for a genetic cause of variably protease-sensitive prionopathy": exome_summary_stats.tsv (part 178 of 224)

pos_id	chrom	pos	ref	alt	qual	filter	faf95_gnomad	faf95_gnomad_ancestry	incon_faf95	vpspr_ac	vpspr_an	af_pseudo
chr6-024418899-CA-*	chr6	24418899	CA	*	5060	VQSRTrancheINDEL95.00to96.00	0	none	2.2000000000000003e-5	0	4	2.2000000000000003e-5
chr6-024418899-CA-AA	chr6	24418899	CA	AA	5060	VQSRTrancheINDEL95.00to96.00	0	none	7.480000000000004e-4	0	4	7.480000000000004e-4
chr6-024418899-CA-C	chr6	24418899	CA	C	5060	VQSRTrancheINDEL95.00to96.00	0.0026921	sas	0.00115199999999999	0	4	0.0026921
chr6-024418899-CA-CAA	chr6	24418899	CA	CAA	5060	VQSRTrancheINDEL95.00to96.00	0	none	0.00134599999999999	0	4	0.00134599999999999
chr6-024418899-CA-CAAA	chr6	24418899	CA	CAAA	5060	VQSRTrancheINDEL95.00to96.00	0	none	0	0	4	1e-6
chr6-024418899-CA-CAAAAAAAA	chr6	24418899	CA	CAAAAAAAA	5060	VQSRTrancheINDEL95.00to96.00	0	none	0	0	4	1e-6
chr6-024418904-A-T	chr6	24418904	A	T	722997	PASS	0.62882	eas	0.197828	0	2	0.62882
chr6-024422921-C-CTG	chr6	24422921	C	CTG	2636236.97	PASS	0.15893	mid	0.13575800000000002	16	134	0.15893
chr6-024423196-G-A	chr6	24423196	G	A	1298792	PASS	0.15614	mid	0.13074000000000002	15	130	0.15614
chr6-024423196-G-T	chr6	24423196	G	T	1298792	PASS	0	none	9e-6	0	130	9e-6
chr6-024423220-T-C	chr6	24423220	T	C	568767	PASS	0.12792	afr	0.06033300000000001	9	134	0.12792
chr6-024423356-G-A	chr6	24423356	G	A	1199733	PASS	0	none	0	0	134	1e-6
chr6-024423356-G-GT	chr6	24423356	G	GT	1199733	PASS	0.14433000000000001	mid	0.123359	16	134	0.14433000000000001
chr6-024423356-G-T	chr6	24423356	G	T	1199733	PASS	0	none	0	0	134	1e-6
chr6-024423366-A-G	chr6	24423366	A	G	1220495	PASS	0.14933	mid	0.123675	16	132	0.14933
chr6-024423366-A-T	chr6	24423366	A	T	1220495	PASS	0	none	0	0	132	1e-6
chr6-024423396-C-A	chr6	24423396	C	A	2806448	PASS	0	none	0	0	132	1e-6
chr6-024423396-C-T	chr6	24423396	C	T	2806448	PASS	0.75554	eas	0.35233099999999967	48	132	0.75554
chr6-024423447-G-A	chr6	24423447	G	A	870248	PASS	0.15334	mid	0.12582600000000002	16	132	0.15334
chr6-024423596-C-T	chr6	24423596	C	T	274871	PASS	0.016847	mid	0.01754	2	134	0.01754
chr6-024423702-C-G	chr6	24423702	C	G	1590178	PASS	0.16632	amr	0.124112	22	134	0.16632
chr6-024424003-G-T	chr6	24424003	G	T	282931	PASS	0.1316	nfe	0.08455900000000001	1	10	0.1316
chr6-024424149-T-A	chr6	24424149	T	A	46954	PASS	0.049777	nfe	0.02274000000000001	0	0	0.049777
chr6-024424220-CTTT-*	chr6	24424220	CTTT	*	28687.97	PASS	0	none	2.2000000000000003e-5	0	0	2.2000000000000003e-5
chr6-024424220-CTTT-C	chr6	24424220	CTTT	C	28687.97	PASS	0	none	6.999999999999998e-5	0	0	6.999999999999998e-5
chr6-024424220-CTTT-CTT	chr6	24424220	CTTT	CTT	28687.97	PASS	0	none	0.00743	0	0	0.00743
chr6-024424220-CTTT-CTTTT	chr6	24424220	CTTT	CTTTT	28687.97	PASS	0	none	0.01281199999999999	0	0	0.01281199999999999
chr6-024424220-CTTT-CTTTTT	chr6	24424220	CTTT	CTTTTT	28687.97	PASS	0	none	0	0	0	1e-6
chr6-024424294-C-T	chr6	24424294	C	T	9789	PASS	0	none	0.005038	0	0	0.005038
chr6-024424302-G-A	chr6	24424302	G	A	10381	PASS	0	none	0.005089	0	0	0.005089
chr6-024428599-AAAAAAGGATG-*	chr6	24428599	AAAAAAGGATG	*	99323	PASS	0	none	4.480000000000004e-4	0	2	4.480000000000004e-4
chr6-024428599-AAAAAAGGATG-A	chr6	24428599	AAAAAAGGATG	A	99323	PASS	0	none	0	0	2	1e-6
chr6-024428599-AAAAAAGGATG-TAAAAAGGATG	chr6	24428599	AAAAAAGGATG	TAAAAAGGATG	99323	PASS	0	none	0.04826700000000002	0	2	0.04826700000000002
chr6-024428636-C-A	chr6	24428636	C	A	14361	PASS	0	none	0	0	12	1e-6
chr6-024428636-C-T	chr6	24428636	C	T	14361	PASS	0.01165	amr	0.004605	0	12	0.01165
chr6-024428675-T-C	chr6	24428675	T	C	1610016	PASS	0.68118	nfe	0.48607999999999946	16	28	0.68118
chr6-024428840-C-T	chr6	24428840	C	T	789726	PASS	0.14529	nfe	0.1186	15	134	0.14529
chr6-024429000-GGTGGGCAGA-AGTGGGCAGA	chr6	24429000	GGTGGGCAGA	AGTGGGCAGA	7225	PASS	0	none	0	0	134	1e-6
chr6-024429000-GGTGGGCAGA-G	chr6	24429000	GGTGGGCAGA	G	7225	PASS	3.6132e-4	nfe	1.88e-4	1	134	3.6132e-4
chr6-024429000-GGTGGGCAGA-TGTGGGCAGA	chr6	24429000	GGTGGGCAGA	TGTGGGCAGA	7225	PASS	0	none	0	0	134	1e-6
chr6-024429008-G-*	chr6	24429008	G	*	1670	PASS	0	none	1.88e-4	1	134	1.88e-4
chr6-024429008-G-A	chr6	24429008	G	A	1670	PASS	1.4019e-4	sas	7.099999999999998e-5	0	134	1.4019e-4
chr6-024429021-C-T	chr6	24429021	C	T	2832565	PASS	0.46187	eas	0.18579	28	134	0.46187
chr6-024429023-G-A	chr6	24429023	G	A	291426	PASS	0.026719	mid	0.02015200000000002	3	134	0.026719
chr6-024429023-G-T	chr6	24429023	G	T	291426	PASS	0	none	0	0	134	1e-6
chr6-024429112-CT-C	chr6	24429112	CT	C	38127.97	PASS	0.0040606	nfe	0.00157099999999999	1	134	0.0040606
chr6-024433255-T-C	chr6	24433255	T	C	5540835	PASS	0.20401	afr	0.15572900000000003	16	134	0.20401
chr6-024433450-C-A	chr6	24433450	C	A	1068	PASS	0.0011739	nfe	3.160000000000005e-4	0	112	0.0011739
chr6-024433450-C-T	chr6	24433450	C	T	1068	PASS	0	none	9e-6	0	112	9e-6
chr6-024433465-C-T	chr6	24433465	C	T	2135671	PASS	0.14413	eas	0.12387	15	134	0.14413
chr6-024433484-CTTTTTTTTTTTTTTT-*	chr6	24433484	CTTTTTTTTTTTTTTT	*	7143800	VQSRTrancheINDEL97.00to99.00	0	none	2.2999999999999995e-4	0	96	2.2999999999999995e-4
chr6-024433484-CTTTTTTTTTTTTTTT-ATTTTTTTTTTTTTTT	chr6	24433484	CTTTTTTTTTTTTTTT	ATTTTTTTTTTTTTTT	7143800	VQSRTrancheINDEL97.00to99.00	0	none	0	0	96	1e-6
chr6-024433484-CTTTTTTTTTTTTTTT-C	chr6	24433484	CTTTTTTTTTTTTTTT	C	7143800	VQSRTrancheINDEL97.00to99.00	0	none	0	0	96	1e-6
chr6-024433484-CTTTTTTTTTTTTTTT-CT	chr6	24433484	CTTTTTTTTTTTTTTT	CT	7143800	VQSRTrancheINDEL97.00to99.00	0	none	0	0	96	1e-6
chr6-024433484-CTTTTTTTTTTTTTTT-CTT	chr6	24433484	CTTTTTTTTTTTTTTT	CTT	7143800	VQSRTrancheINDEL97.00to99.00	0	none	8.9e-5	0	96	8.9e-5
chr6-024433484-CTTTTTTTTTTTTTTT-CTTT	chr6	24433484	CTTTTTTTTTTTTTTT	CTTT	7143800	VQSRTrancheINDEL97.00to99.00	0	none	0.00103499999999999	0	96	0.00103499999999999
chr6-024433484-CTTTTTTTTTTTTTTT-CTTTT	chr6	24433484	CTTTTTTTTTTTTTTT	CTTTT	7143800	VQSRTrancheINDEL97.00to99.00	0	none	0.01810100000000001	7	96	0.01810100000000001
chr6-024433484-CTTTTTTTTTTTTTTT-CTTTTT	chr6	24433484	CTTTTTTTTTTTTTTT	CTTTTT	7143800	VQSRTrancheINDEL97.00to99.00	0	none	0.01707400000000001	5	96	0.01707400000000001
chr6-024433484-CTTTTTTTTTTTTTTT-CTTTTTT	chr6	24433484	CTTTTTTTTTTTTTTT	CTTTTTT	7143800	VQSRTrancheINDEL97.00to99.00	0	none	0.124521	19	96	0.124521
chr6-024433484-CTTTTTTTTTTTTTTT-CTTTTTTT	chr6	24433484	CTTTTTTTTTTTTTTT	CTTTTTTT	7143800	VQSRTrancheINDEL97.00to99.00	0	none	0.02010500000000002	4	96	0.02010500000000002
chr6-024433484-CTTTTTTTTTTTTTTT-CTTTTTTTT	chr6	24433484	CTTTTTTTTTTTTTTT	CTTTTTTTT	7143800	VQSRTrancheINDEL97.00to99.00	0	none	0.01289799999999999	1	96	0.01289799999999999
chr6-024433484-CTTTTTTTTTTTTTTT-CTTTTTTTTT	chr6	24433484	CTTTTTTTTTTTTTTT	CTTTTTTTTT	7143800	VQSRTrancheINDEL97.00to99.00	0	none	0.03893300000000001	9	96	0.03893300000000001
chr6-024433484-CTTTTTTTTTTTTTTT-CTTTTTTTTTT	chr6	24433484	CTTTTTTTTTTTTTTT	CTTTTTTTTTT	7143800	VQSRTrancheINDEL97.00to99.00	0	none	0.126482	11	96	0.126482
chr6-024433484-CTTTTTTTTTTTTTTT-CTTTTTTTTTTT	chr6	24433484	CTTTTTTTTTTTTTTT	CTTTTTTTTTTT	7143800	VQSRTrancheINDEL97.00to99.00	0	none	0.193541	18	96	0.193541
chr6-024433484-CTTTTTTTTTTTTTTT-CTTTTTTTTTTTT	chr6	24433484	CTTTTTTTTTTTTTTT	CTTTTTTTTTTTT	7143800	VQSRTrancheINDEL97.00to99.00	0	none	0.07768600000000002	6	96	0.07768600000000002
chr6-024433484-CTTTTTTTTTTTTTTT-CTTTTTTTTTTTTT	chr6	24433484	CTTTTTTTTTTTTTTT	CTTTTTTTTTTTTT	7143800	VQSRTrancheINDEL97.00to99.00	0	none	0.02804200000000001	5	96	0.02804200000000001
chr6-024433484-CTTTTTTTTTTTTTTT-CTTTTTTTTTTTTTT	chr6	24433484	CTTTTTTTTTTTTTTT	CTTTTTTTTTTTTTT	7143800	VQSRTrancheINDEL97.00to99.00	0	none	0.02812100000000001	1	96	0.02812100000000001
chr6-024433484-CTTTTTTTTTTTTTTT-CTTTTTTTTTTTTTTTT	chr6	24433484	CTTTTTTTTTTTTTTT	CTTTTTTTTTTTTTTTT	7143800	VQSRTrancheINDEL97.00to99.00	0	none	0.02385700000000001	1	96	0.02385700000000001
chr6-024433484-CTTTTTTTTTTTTTTT-CTTTTTTTTTTTTTTTTT	chr6	24433484	CTTTTTTTTTTTTTTT	CTTTTTTTTTTTTTTTTT	7143800	VQSRTrancheINDEL97.00to99.00	0	none	0.006028	0	96	0.006028
chr6-024433484-CTTTTTTTTTTTTTTT-CTTTTTTTTTTTTTTTTTT	chr6	24433484	CTTTTTTTTTTTTTTT	CTTTTTTTTTTTTTTTTTT	7143800	VQSRTrancheINDEL97.00to99.00	0	none	0.00151999999999999	0	96	0.00151999999999999
chr6-024433484-CTTTTTTTTTTTTTTT-CTTTTTTTTTTTTTTTTTTT	chr6	24433484	CTTTTTTTTTTTTTTT	CTTTTTTTTTTTTTTTTTTT	7143800	VQSRTrancheINDEL97.00to99.00	0	none	1.0799999999999996e-4	0	96	1.0799999999999996e-4
chr6-024433484-CTTTTTTTTTTTTTTT-CTTTTTTTTTTTTTTTTTTTT	chr6	24433484	CTTTTTTTTTTTTTTT	CTTTTTTTTTTTTTTTTTTTT	7143800	VQSRTrancheINDEL97.00to99.00	0	none	9e-6	0	96	9e-6
chr6-024433484-CTTTTTTTTTTTTTTT-CTTTTTTTTTTTTTTTTTTTTT	chr6	24433484	CTTTTTTTTTTTTTTT	CTTTTTTTTTTTTTTTTTTTTT	7143800	VQSRTrancheINDEL97.00to99.00	0	none	0	0	96	1e-6
chr6-024433484-CTTTTTTTTTTTTTTT-CTTTTTTTTTTTTTTTTTTTTTTTTT	chr6	24433484	CTTTTTTTTTTTTTTT	CTTTTTTTTTTTTTTTTTTTTTTTTT	7143800	VQSRTrancheINDEL97.00to99.00	0	none	9e-6	0	96	9e-6
chr6-024433484-CTTTTTTTTTTTTTTT-TTTTTTTTTTTTTTTT	chr6	24433484	CTTTTTTTTTTTTTTT	TTTTTTTTTTTTTTTT	7143800	VQSRTrancheINDEL97.00to99.00	0	none	9e-6	0	96	9e-6
chr6-024433485-T-*	chr6	24433485	T	*	98	VQSRTrancheSNP99.80to99.90	0	none	0.5833780000000005	53	66	0.5833780000000005
chr6-024433485-T-A	chr6	24433485	T	A	98	VQSRTrancheSNP99.80to99.90	0	none	0.006075	0	66	0.006075
chr6-024433486-T-*	chr6	24433486	T	*	188	VQSRTrancheSNP99.80to99.90	0	none	0.5719510000000003	52	64	0.5719510000000003
chr6-024433486-T-A	chr6	24433486	T	A	188	VQSRTrancheSNP99.80to99.90	0	none	0.006049	0	64	0.006049
chr6-024433487-T-*	chr6	24433487	T	*	535	VQSRTrancheSNP99.80to99.90	0	none	0.5612140000000002	52	72	0.5612140000000002
chr6-024433487-T-C	chr6	24433487	T	C	535	VQSRTrancheSNP99.80to99.90	5.82e-5	nfe	0.00605	0	72	0.00605
chr6-024433492-T-*	chr6	24433492	T	*	590	VQSRTrancheSNP99.80to99.90	0	none	0.216889	29	100	0.216889
chr6-024433492-T-A	chr6	24433492	T	A	590	VQSRTrancheSNP99.80to99.90	0	none	0	0	100	1e-6
chr6-024433492-T-C	chr6	24433492	T	C	590	VQSRTrancheSNP99.80to99.90	2.613e-5	nfe	0.00431	0	100	0.00431
chr6-024433493-T-*	chr6	24433493	T	*	316	VQSRTrancheSNP99.80to99.90	0	none	0.201135	29	106	0.201135
chr6-024433493-T-A	chr6	24433493	T	A	316	VQSRTrancheSNP99.80to99.90	0	none	0	0	106	1e-6
chr6-024433493-T-C	chr6	24433493	T	C	316	VQSRTrancheSNP99.80to99.90	3.3385e-4	sas	0.004157	0	106	0.004157
chr6-024433494-T-*	chr6	24433494	T	*	105	VQSRTrancheSNP99.80to99.90	0	none	0.05524600000000001	13	94	0.05524600000000001
chr6-024433494-T-C	chr6	24433494	T	C	105	VQSRTrancheSNP99.80to99.90	1.5718e-4	sas	5.180000000000002e-4	0	94	5.180000000000002e-4
chr6-024433554-G-A	chr6	24433554	G	A	639389	PASS	0.088053	nfe	0.06284400000000001	11	132	0.088053
chr6-024433554-G-C	chr6	24433554	G	C	639389	PASS	2.174e-5	nfe	5.2999999999999994e-5	0	132	5.2999999999999994e-5
chr6-024433555-T-C	chr6	24433555	T	C	299124	PASS	0.16099	afr	0.04302400000000001	1	134	0.16099
chr6-024433650-G-A	chr6	24433650	G	A	592681	PASS	0.1418	nfe	0.10617300000000002	9	74	0.1418
chr6-024433696-C-T	chr6	24433696	C	T	125887	PASS	0.15587	afr	0.0256	0	14	0.15587
chr6-024435817-G-*	chr6	24435817	G	*	80767	PASS	0	none	6.540000000000003e-4	0	0	6.540000000000003e-4
chr6-024435817-G-T	chr6	24435817	G	T	80767	PASS	0.4355	nfe	0.06678000000000002	0	0	0.4355
chr6-024435824-CAAAAAAAAAAAAAAAAAA-AAAAAAAAAAAAAAAAAAA	chr6	24435824	CAAAAAAAAAAAAAAAAAA	AAAAAAAAAAAAAAAAAAA	8210	PASS	0	none	3.6999999999999985e-5	0	0	3.6999999999999985e-5
chr6-024435824-CAAAAAAAAAAAAAAAAAA-C	chr6	24435824	CAAAAAAAAAAAAAAAAAA	C	8210	PASS	0	none	9e-6	0	0	9e-6
chr6-024435824-CAAAAAAAAAAAAAAAAAA-CAAAAAAAA	chr6	24435824	CAAAAAAAAAAAAAAAAAA	CAAAAAAAA	8210	PASS	0	none	9e-6	0	0	9e-6
chr6-024435824-CAAAAAAAAAAAAAAAAAA-CAAAAAAAAA	chr6	24435824	CAAAAAAAAAAAAAAAAAA	CAAAAAAAAA	8210	PASS	0	none	0	0	0	1e-6
chr6-024435824-CAAAAAAAAAAAAAAAAAA-CAAAAAAAAAAA	chr6	24435824	CAAAAAAAAAAAAAAAAAA	CAAAAAAAAAAA	8210	PASS	0	none	9e-6	0	0	9e-6
chr6-024435824-CAAAAAAAAAAAAAAAAAA-CAAAAAAAAAAAA	chr6	24435824	CAAAAAAAAAAAAAAAAAA	CAAAAAAAAAAAA	8210	PASS	0	none	6.999999999999998e-5	0	0	6.999999999999998e-5
chr6-024435824-CAAAAAAAAAAAAAAAAAA-CAAAAAAAAAAAAA	chr6	24435824	CAAAAAAAAAAAAAAAAAA	CAAAAAAAAAAAAA	8210	PASS	0	none	9e-6	0	0	9e-6
chr6-024435824-CAAAAAAAAAAAAAAAAAA-CAAAAAAAAAAAAAAA	chr6	24435824	CAAAAAAAAAAAAAAAAAA	CAAAAAAAAAAAAAAA	8210	PASS	0	none	2.500000000000001e-4	0	0	2.500000000000001e-4
chr6-024435824-CAAAAAAAAAAAAAAAAAA-CAAAAAAAAAAAAAAAA	chr6	24435824	CAAAAAAAAAAAAAAAAAA	CAAAAAAAAAAAAAAAA	8210	PASS	0	none	1.87e-4	0	0	1.87e-4
chr6-024435824-CAAAAAAAAAAAAAAAAAA-CAAAAAAAAAAAAAAAAA	chr6	24435824	CAAAAAAAAAAAAAAAAAA	CAAAAAAAAAAAAAAAAA	8210	PASS	0	none	6.780000000000002e-4	0	0	6.780000000000002e-4
chr6-024435824-CAAAAAAAAAAAAAAAAAA-CAAAAAAAAAAAAAAAAAAA	chr6	24435824	CAAAAAAAAAAAAAAAAAA	CAAAAAAAAAAAAAAAAAAA	8210	PASS	0	none	0.002406	0	0	0.002406
chr6-024435824-CAAAAAAAAAAAAAAAAAA-CAAAAAAAAAAAAAAAAAAAA	chr6	24435824	CAAAAAAAAAAAAAAAAAA	CAAAAAAAAAAAAAAAAAAAA	8210	PASS	0	none	6.080000000000004e-4	0	0	6.080000000000004e-4
chr6-024435824-CAAAAAAAAAAAAAAAAAA-CAAAAAAAAAAAAAAAAAAAAA	chr6	24435824	CAAAAAAAAAAAAAAAAAA	CAAAAAAAAAAAAAAAAAAAAA	8210	PASS	0	none	2.08e-4	0	0	2.08e-4
chr6-024435824-CAAAAAAAAAAAAAAAAAA-CAAAAAAAAAAAAAAAAAAAAAA	chr6	24435824	CAAAAAAAAAAAAAAAAAA	CAAAAAAAAAAAAAAAAAAAAAA	8210	PASS	0	none	9e-6	0	0	9e-6
chr6-024435824-CAAAAAAAAAAAAAAAAAA-CAAAAAAAAAAAAAAAAAAAAAAA	chr6	24435824	CAAAAAAAAAAAAAAAAAA	CAAAAAAAAAAAAAAAAAAAAAAA	8210	PASS	0	none	9e-6	0	0	9e-6
chr6-024435824-CAAAAAAAAAAAAAAAAAA-CAAAAAAAAAAAAAAAAAAAAAAAAA	chr6	24435824	CAAAAAAAAAAAAAAAAAA	CAAAAAAAAAAAAAAAAAAAAAAAAA	8210	PASS	0	none	9e-6	0	0	9e-6
chr6-024435824-CAAAAAAAAAAAAAAAAAA-CAAAAAAAAAAAAAAAAAAAAAAAAAA	chr6	24435824	CAAAAAAAAAAAAAAAAAA	CAAAAAAAAAAAAAAAAAAAAAAAAAA	8210	PASS	0	none	2.2000000000000003e-5	0	0	2.2000000000000003e-5
chr6-024435824-CAAAAAAAAAAAAAAAAAA-CAAAAAAAAAAAAAAAAAAAAAAAAAAAA	chr6	24435824	CAAAAAAAAAAAAAAAAAA	CAAAAAAAAAAAAAAAAAAAAAAAAAAAA	8210	PASS	0	none	3.6999999999999985e-5	0	0	3.6999999999999985e-5
chr6-024435824-CAAAAAAAAAAAAAAAAAA-CAAAAAAAAAAAAAAAAAAAAAAAAAAAAA	chr6	24435824	CAAAAAAAAAAAAAAAAAA	CAAAAAAAAAAAAAAAAAAAAAAAAAAAAA	8210	PASS	0	none	1.0699999999999996e-4	0	0	1.0699999999999996e-4
chr6-024435824-CAAAAAAAAAAAAAAAAAA-CAAAAAAAAAAAAAAAAAAAAAAAAAAAAAA	chr6	24435824	CAAAAAAAAAAAAAAAAAA	CAAAAAAAAAAAAAAAAAAAAAAAAAAAAAA	8210	PASS	0	none	1.0699999999999996e-4	0	0	1.0699999999999996e-4
chr6-024435824-CAAAAAAAAAAAAAAAAAA-CAAAAAAAAAAAAAAAAAAAAAAAAAAAAAAA	chr6	24435824	CAAAAAAAAAAAAAAAAAA	CAAAAAAAAAAAAAAAAAAAAAAAAAAAAAAA	8210	PASS	0	none	2.08e-4	0	0	2.08e-4
chr6-024435824-CAAAAAAAAAAAAAAAAAA-CAAAAAAAAAAAAAAAAAAAAAAAAAAAAAAAA	chr6	24435824	CAAAAAAAAAAAAAAAAAA	CAAAAAAAAAAAAAAAAAAAAAAAAAAAAAAAA	8210	PASS	0	none	3.150000000000005e-4	0	0	3.150000000000005e-4
chr6-024435824-CAAAAAAAAAAAAAAAAAA-CAAAAAAAAAAAAAAAAAAAAAAAAAAAAAAAAA	chr6	24435824	CAAAAAAAAAAAAAAAAAA	CAAAAAAAAAAAAAAAAAAAAAAAAAAAAAAAAA	8210	PASS	0	none	3.6999999999999985e-5	0	0	3.6999999999999985e-5
chr6-024435824-CAAAAAAAAAAAAAAAAAA-CAAAAAAAAAAAAAAAAAAAAAAAAAAAAAAAAAA	chr6	24435824	CAAAAAAAAAAAAAAAAAA	CAAAAAAAAAAAAAAAAAAAAAAAAAAAAAAAAAA	8210	PASS	0	none	1.0699999999999996e-4	0	0	1.0699999999999996e-4
chr6-024435824-CAAAAAAAAAAAAAAAAAA-CAAAAAAAAAAAAAAAAAAAAAAAAAAAAAAAAAAA	chr6	24435824	CAAAAAAAAAAAAAAAAAA	CAAAAAAAAAAAAAAAAAAAAAAAAAAAAAAAAAAA	8210	PASS	0	none	2.2899999999999996e-4	0	0	2.2899999999999996e-4
chr6-024435824-CAAAAAAAAAAAAAAAAAA-CAAAAAAAAAAAAAAAAAAAAAAAAAAAAAAAAAAAA	chr6	24435824	CAAAAAAAAAAAAAAAAAA	CAAAAAAAAAAAAAAAAAAAAAAAAAAAAAAAAAAAA	8210	PASS	0	none	3.6999999999999985e-5	0	0	3.6999999999999985e-5
chr6-024435824-CAAAAAAAAAAAAAAAAAA-CAAAAAAAAAAAAAAAAAAAAAAAAAAAAAAAAAAAAA	chr6	24435824	CAAAAAAAAAAAAAAAAAA	CAAAAAAAAAAAAAAAAAAAAAAAAAAAAAAAAAAAAA	8210	PASS	0	none	3.6999999999999985e-5	0	0	3.6999999999999985e-5
chr6-024435824-CAAAAAAAAAAAAAAAAAA-CAAAAAAAAAAAAAAAAAAAAAAAAAAAAAAAAAAAAAA	chr6	24435824	CAAAAAAAAAAAAAAAAAA	CAAAAAAAAAAAAAAAAAAAAAAAAAAAAAAAAAAAAAA	8210	PASS	0	none	9e-6	0	0	9e-6
chr6-024435824-CAAAAAAAAAAAAAAAAAA-CAAAAAAAAAAAAAAAAAAAAAAAAAAAAAAAAAAAAAAAAAAAAAA	chr6	24435824	CAAAAAAAAAAAAAAAAAA	CAAAAAAAAAAAAAAAAAAAAAAAAAAAAAAAAAAAAAAAAAAAAAA	8210	PASS	0	none	9e-6	0	0	9e-6
chr6-024436468-T-C	chr6	24436468	T	C	487088	PASS	0.18388	afr	0.0349	1	134	0.18388
chr6-024436532-G-A	chr6	24436532	G	A	3576734	PASS	0.46575	eas	0.17692500000000003	23	134	0.46575
chr6-024436532-G-T	chr6	24436532	G	T	3576734	PASS	0	none	2.2000000000000003e-5	0	134	2.2000000000000003e-5
chr6-024436551-T-G	chr6	24436551	T	G	890544	PASS	0.19288	afr	0.03516600000000002	1	134	0.19288
chr6-024436571-C-T	chr6	24436571	C	T	997706	PASS	0.19496	afr	0.03516600000000002	1	134	0.19496
chr6-024436828-A-G	chr6	24436828	A	G	626295	PASS	0.19622	afr	0.034794	1	134	0.19622
chr6-024436859-T-C	chr6	24436859	T	C	839506	PASS	0.19452	afr	0.03458100000000001	1	134	0.19452
chr6-024436880-G-C	chr6	24436880	G	C	838466	PASS	0.18731	afr	0.03394200000000001	1	134	0.18731
chr6-024436976-C-T	chr6	24436976	C	T	161700	PASS	0.014985	amr	0.00878199999999999	1	134	0.014985
chr6-024436990-C-G	chr6	24436990	C	G	3925	PASS	1.5695e-4	nfe	8.9e-5	1	134	1.5695e-4
chr6-024437087-G-A	chr6	24437087	G	A	440	PASS	3e-7	nfe	0	1	134	1e-6
chr6-024437180-G-A	chr6	24437180	G	A	1086569	PASS	0.041789	nfe	0.03482	8	134	0.041789
chr6-024437207-C-T	chr6	24437207	C	T	1156911	PASS	0.21717	afr	0.035086	1	134	0.21717
chr6-024437217-G-A	chr6	24437217	G	A	39920896	PASS	0.99234	sas	0.952439	133	134	0.99234
chr6-024437230-T-C	chr6	24437230	T	C	14095680	PASS	0.44632	nfe	0.4177619999999996	56	134	0.44632
chr6-024437296-C-T	chr6	24437296	C	T	2790566	PASS	0.41481	eas	0.11642300000000004	14	134	0.41481
chr6-024437383-G-A	chr6	24437383	G	A	2910990	PASS	0.25598	nfe	0.18544	37	134	0.25598
chr6-024437410-A-T	chr6	24437410	A	T	9618188	PASS	0.85744	nfe	0.7756120000000005	115	134	0.85744
chr6-024445401-AGTT-A	chr6	24445401	AGTT	A	730548.97	PASS	0.063846	mid	0.04091600000000001	7	132	0.063846
chr6-024445490-A-G	chr6	24445490	A	G	26170701	PASS	0.95318	nfe	0.9150180000000008	125	134	0.95318
chr6-024445495-C-A	chr6	24445495	C	A	1087176	PASS	0.070856	mid	0.04273100000000001	7	134	0.070856
chr6-024445520-GCA-G	chr6	24445520	GCA	G	4184882.97	PASS	0.41807	eas	0.115697	14	134	0.41807
chr6-024445601-G-A	chr6	24445601	G	A	4847180	PASS	0.41963	eas	0.12069700000000004	14	134	0.41963
chr6-024445823-T-C	chr6	24445823	T	C	36404	PASS	8.0425e-4	nfe	8.69e-4	1	134	8.69e-4
chr6-024445955-C-*	chr6	24445955	C	*	21239803	PASS	0	none	2.2000000000000003e-5	0	134	2.2000000000000003e-5
chr6-024445955-C-T	chr6	24445955	C	T	21239803	PASS	0.98768	nfe	0.9547690000000002	132	134	0.98768
chr6-024446781-T-C	chr6	24446781	T	C	611356	PASS	0.071849	mid	0.04246400000000001	7	134	0.071849
chr6-024447057-G-A	chr6	24447057	G	A	520978	PASS	0.082997	mid	0.04249100000000001	7	134	0.082997
chr6-024447092-T-C	chr6	24447092	T	C	4725	PASS	2.3598e-4	nfe	3.160000000000005e-4	1	134	3.160000000000005e-4
chr6-024447092-T-G	chr6	24447092	T	G	4725	PASS	0	none	0	0	134	1e-6
chr6-024447109-A-G	chr6	24447109	A	G	97417	PASS	0.016647	nfe	0.00885999999999999	3	134	0.016647
chr6-024447734-A-G	chr6	24447734	A	G	4939	PASS	9.2271e-4	nfe	2.9400000000000004e-4	1	134	9.2271e-4
chr6-024447785-A-G	chr6	24447785	A	G	181252	PASS	0.032508	afr	0.012098	1	134	0.032508
chr6-024447833-A-C	chr6	24447833	A	C	18158653	PASS	0.84485	nfe	0.7575740000000006	115	134	0.84485
chr6-024448092-C-T	chr6	24448092	C	T	351544	PASS	0.018008	sas	0.01086899999999999	1	134	0.018008
chr6-024448231-T-C	chr6	24448231	T	C	6371817	PASS	0.30083	nfe	0.2503789999999993	46	134	0.30083
chr6-024448326-TCCCAGTGCTTTGGGAGGCCCAAGTGGGAACATTGCTTGAGG-T	chr6	24448326	TCCCAGTGCTTTGGGAGGCCCAAGTGGGAACATTGCTTGAGG	T	2526647.97	PASS	0.25656	nfe	0.200534	39	134	0.25656
chr6-024448328-C-*	chr6	24448328	C	*	185.97	VQSRTrancheINDEL95.00to96.00	0	none	0.200534	39	134	0.200534
chr6-024448328-C-CAG	chr6	24448328	C	CAG	185.97	VQSRTrancheINDEL95.00to96.00	0	none	9e-6	0	134	9e-6
chr6-024448329-C-*	chr6	24448329	C	*	705	PASS	0	none	0.200534	39	134	0.200534
chr6-024448329-C-A	chr6	24448329	C	A	705	PASS	5.702e-5	sas	5.2999999999999994e-5	0	134	5.702e-5
chr6-024448329-C-G	chr6	24448329	C	G	705	PASS	0	none	9e-6	0	134	9e-6
chr6-024448330-A-*	chr6	24448330	A	*	471	PASS	0	none	0.200534	39	134	0.200534
chr6-024448330-A-G	chr6	24448330	A	G	471	PASS	5.752e-5	sas	5.2999999999999994e-5	0	134	5.752e-5
chr6-024448332-T-*	chr6	24448332	T	*	474	PASS	0	none	0.200534	39	134	0.200534
chr6-024448332-T-A	chr6	24448332	T	A	474	PASS	5.006e-5	amr	5.2999999999999994e-5	0	134	5.2999999999999994e-5
chr6-024448358-T-*	chr6	24448358	T	*	1871	PASS	0	none	0.200534	39	134	0.200534
chr6-024448358-T-C	chr6	24448358	T	C	1871	PASS	2.0132e-4	eas	3.6999999999999985e-5	0	134	2.0132e-4
chr6-024449940-G-A	chr6	24449940	G	A	7248761	PASS	0.0049209	nfe	0.003906	3	134	0.0049209
chr6-024449940-G-GCCT	chr6	24449940	G	GCCT	7248761	PASS	0.58172	eas	0.29143699999999945	30	134	0.58172
chr6-024450038-A-G	chr6	24450038	A	G	33517	PASS	0.0032014	nfe	0.002791	1	134	0.0032014
chr6-024453968-G-T	chr6	24453968	G	T	4748213	PASS	0.53731	amr	0.32714199999999954	49	134	0.53731
chr6-024454085-T-C	chr6	24454085	T	C	225135	PASS	0.01721	sas	0.01112999999999999	2	134	0.01721
chr6-024454135-G-A	chr6	24454135	G	A	404722	PASS	0.016798	nfe	0.01696000000000002	2	134	0.01696000000000002
chr6-024454164-C-T	chr6	24454164	C	T	638451	PASS	0.20378	afr	0.02491500000000002	1	134	0.20378
chr6-024454168-C-A	chr6	24454168	C	A	989191	PASS	0.088084	mid	0.04483800000000001	9	134	0.088084
chr6-024456679-A-C	chr6	24456679	A	C	432769	PASS	0.042626	nfe	0.03370300000000002	9	134	0.042626
chr6-024456783-G-A	chr6	24456783	G	A	256309	PASS	0.041005	nfe	0.03213400000000002	9	134	0.041005
chr6-024460451-T-C	chr6	24460451	T	C	8476723	PASS	0.4637	mid	0.451266	60	134	0.4637
chr6-024460451-T-G	chr6	24460451	T	G	8476723	PASS	0	none	0	0	134	1e-6
chr6-024460479-A-T	chr6	24460479	A	T	7304816	PASS	0.46932	mid	0.44875	59	134	0.46932
chr6-024462654-G-A	chr6	24462654	G	A	203633	PASS	0.053678	mid	0.01788200000000002	6	134	0.053678
chr6-024462792-G-C	chr6	24462792	G	C	2834228	PASS	0.21155	mid	0.13199200000000005	18	134	0.21155
chr6-024462827-A-*	chr6	24462827	A	*	12821264	PASS	0	none	0	0	134	1e-6
chr6-024462827-A-G	chr6	24462827	A	G	12821264	PASS	0.72333	afr	0.5821850000000004	67	134	0.72333
chr6-024462831-ACTT-A	chr6	24462831	ACTT	A	2913379.97	PASS	0.2056	mid	0.12643200000000002	17	134	0.2056
chr6-024462856-C-T	chr6	24462856	C	T	383349	PASS	0.20736	afr	0.02322	1	134	0.20736
chr6-024462939-T-C	chr6	24462939	T	C	627215	PASS	0.33555	afr	0.06825500000000001	5	134	0.33555
chr6-024466566-T-G	chr6	24466566	T	G	7272	PASS	0.0036136	eas	0.00209	2	134	0.0036136
chr6-024466570-ATTGTT-A	chr6	24466570	ATTGTT	A	2093764	PASS	0.0214	afr	0.00249	0	134	0.0214
chr6-024466570-ATTGTT-ATTGTTTTGTT	chr6	24466570	ATTGTT	ATTGTTTTGTT	2093764	PASS	0	none	0.118251	14	134	0.118251
chr6-024466570-ATTGTT-CTTGTT	chr6	24466570	ATTGTT	CTTGTT	2093764	PASS	0	none	0	0	134	1e-6
chr6-024466570-ATTGTT-TTTGTT	chr6	24466570	ATTGTT	TTTGTT	2093764	PASS	0	none	9e-6	0	134	9e-6
chr6-024466832-GA-G	chr6	24466832	GA	G	9276676.97	PASS	0.35326	nfe	0.2820949999999997	49	134	0.35326
chr6-024467138-C-T	chr6	24467138	C	T	4960856	PASS	0.46732	afr	0.18242200000000003	16	134	0.46732
chr6-024467160-C-T	chr6	24467160	C	T	40211	PASS	0.003221	nfe	0.00115599999999999	1	134	0.003221
chr6-024467405-C-*	chr6	24467405	C	*	11855546	PASS	0	none	0	0	134	1e-6
chr6-024467405-C-T	chr6	24467405	C	T	11855546	PASS	0.93263	afr	0.882641	122	134	0.93263
chr6-024472780-CTTT-C	chr6	24472780	CTTT	C	863120	ExcessHet	9.5517e-4	amr	0.00179099999999999	0	102	0.00179099999999999
chr6-024472780-CTTT-CT	chr6	24472780	CTTT	CT	863120	ExcessHet	0	none	0.031761	4	102	0.031761
chr6-024472780-CTTT-CTT	chr6	24472780	CTTT	CTT	863120	ExcessHet	0	none	0.2579269999999998	30	102	0.2579269999999998
chr6-024472780-CTTT-CTTTT	chr6	24472780	CTTT	CTTTT	863120	ExcessHet	0	none	0.08595	7	102	0.08595
chr6-024472780-CTTT-CTTTTT	chr6	24472780	CTTT	CTTTTT	863120	ExcessHet	0	none	0.002688	1	102	0.002688
chr6-024472780-CTTT-CTTTTTT	chr6	24472780	CTTT	CTTTTTT	863120	ExcessHet	0	none	3.6999999999999985e-5	0	102	3.6999999999999985e-5
chr6-024472780-CTTT-TTTT	chr6	24472780	CTTT	TTTT	863120	ExcessHet	0	none	0.00101099999999999	0	102	0.00101099999999999
chr6-024472934-C-*	chr6	24472934	C	*	1065033	PASS	0	none	0	0	8	1e-6
chr6-024472934-C-G	chr6	24472934	C	G	1065033	PASS	0.34112	nfe	0.231938	4	8	0.34112
chr6-024473051-C-A	chr6	24473051	C	A	116	PASS	0	none	9e-6	0	0	9e-6
chr6-024473051-C-T	chr6	24473051	C	T	116	PASS	0	none	9e-6	0	0	9e-6
chr6-024473078-CTTTTTTTTTTTTTT-*	chr6	24473078	CTTTTTTTTTTTTTT	*	145598.97	PASS	0	none	2.2000000000000003e-5	0	0	2.2000000000000003e-5
chr6-024473078-CTTTTTTTTTTTTTT-C	chr6	24473078	CTTTTTTTTTTTTTT	C	145598.97	PASS	0	none	9e-6	0	0	9e-6
chr6-024473078-CTTTTTTTTTTTTTT-CT	chr6	24473078	CTTTTTTTTTTTTTT	CT	145598.97	PASS	0	none	0.00817999999999999	0	0	0.00817999999999999
chr6-024473078-CTTTTTTTTTTTTTT-CTTT	chr6	24473078	CTTTTTTTTTTTTTT	CTTT	145598.97	PASS	0	none	9e-6	0	0	9e-6
chr6-024473078-CTTTTTTTTTTTTTT-CTTTTTTTT	chr6	24473078	CTTTTTTTTTTTTTT	CTTTTTTTT	145598.97	PASS	0	none	3.6999999999999985e-5	0	0	3.6999999999999985e-5
chr6-024473078-CTTTTTTTTTTTTTT-CTTTTTTTTT	chr6	24473078	CTTTTTTTTTTTTTT	CTTTTTTTTT	145598.97	PASS	0	none	2.500000000000001e-4	0	0	2.500000000000001e-4
chr6-024473078-CTTTTTTTTTTTTTT-CTTTTTTTTTT	chr6	24473078	CTTTTTTTTTTTTTT	CTTTTTTTTTT	145598.97	PASS	0	none	0.002132	0	0	0.002132
chr6-024473078-CTTTTTTTTTTTTTT-CTTTTTTTTTTT	chr6	24473078	CTTTTTTTTTTTTTT	CTTTTTTTTTTT	145598.97	PASS	0	none	0.01542899999999999	0	0	0.01542899999999999
chr6-024473078-CTTTTTTTTTTTTTT-CTTTTTTTTTTTT	chr6	24473078	CTTTTTTTTTTTTTT	CTTTTTTTTTTTT	145598.97	PASS	0	none	0.049648	0	0	0.049648
chr6-024473078-CTTTTTTTTTTTTTT-CTTTTTTTTTTTTT	chr6	24473078	CTTTTTTTTTTTTTT	CTTTTTTTTTTTTT	145598.97	PASS	0	none	0.01236799999999998	0	0	0.01236799999999998
chr6-024473078-CTTTTTTTTTTTTTT-CTTTTTTTTTTTTTTT	chr6	24473078	CTTTTTTTTTTTTTT	CTTTTTTTTTTTTTTT	145598.97	PASS	0	none	1.87e-4	0	0	1.87e-4
chr6-024473078-CTTTTTTTTTTTTTT-CTTTTTTTTTTTTTTTT	chr6	24473078	CTTTTTTTTTTTTTT	CTTTTTTTTTTTTTTTT	145598.97	PASS	0	none	1.27e-4	0	0	1.27e-4
chr6-024473078-CTTTTTTTTTTTTTT-CTTTTTTTTTTTTTTTTT	chr6	24473078	CTTTTTTTTTTTTTT	CTTTTTTTTTTTTTTTTT	145598.97	PASS	0	none	5.2999999999999994e-5	0	0	5.2999999999999994e-5
chr6-024473080-T-*	chr6	24473080	T	*	187	PASS	0	none	0.07836500000000002	0	0	0.07836500000000002
chr6-024473080-T-A	chr6	24473080	T	A	187	PASS	0	none	9e-6	0	0	9e-6
chr6-024473080-T-C	chr6	24473080	T	C	187	PASS	0	none	9e-6	0	0	9e-6
chr6-024473475-C-G	chr6	24473475	C	G	334364	PASS	0.22737	afr	0.03431100000000001	1	130	0.22737
chr6-024473556-T-C	chr6	24473556	T	C	464626	PASS	0.22621	afr	0.03529900000000002	1	134	0.22621
chr6-024473674-A-G	chr6	24473674	A	G	353	PASS	3.1538e-4	amr	0	1	134	3.1538e-4
chr6-024473790-G-C	chr6	24473790	G	C	2847884	PASS	0.41751	nfe	0.3470779999999995	51	128	0.41751
chr6-024475035-C-G	chr6	24475035	C	G	174008	PASS	0.015707	mid	0.01139199999999999	1	134	0.015707
chr6-024475050-G-A	chr6	24475050	G	A	2009836	PASS	0.20994	mid	0.122391	14	134	0.20994
chr6-024475072-A-T	chr6	24475072	A	T	3326946	PASS	0.46161	afr	0.181667	16	134	0.46161
chr6-024475289-TATTA-CATTA	chr6	24475289	TATTA	CATTA	9071519	PASS	0	none	0	0	134	1e-6
chr6-024475289-TATTA-T	chr6	24475289	TATTA	T	9071519	PASS	0.40995	nfe	0.36129499999999987	54	134	0.40995
chr6-024475290-A-*	chr6	24475290	A	*	588	PASS	0	none	0.3612749999999999	54	132	0.3612749999999999
chr6-024475290-A-G	chr6	24475290	A	G	588	PASS	0	none	0	0	132	1e-6
chr6-024475317-A-T	chr6	24475317	A	T	1509934	PASS	0.1863	mid	0.12077800000000002	14	134	0.1863
chr6-024475337-AC-A	chr6	24475337	AC	A	312035.97	PASS	0.19551	afr	0.022215	1	134	0.19551
chr6-024475338-C-*	chr6	24475338	C	*	1198	PASS	0	none	0.022213	1	132	0.022213
chr6-024475338-C-A	chr6	24475338	C	A	1198	PASS	0	none	8.9e-5	0	132	8.9e-5
chr6-024475338-C-T	chr6	24475338	C	T	1198	PASS	0	none	9e-6	0	132	9e-6
chr6-024476063-G-A	chr6	24476063	G	A	49625	PASS	0.0087919	mid	0.004954	2	134	0.0087919
chr6-024476174-C-T	chr6	24476174	C	T	406835	PASS	0.069334	afr	0.02025800000000002	1	134	0.069334
chr6-024476209-C-T	chr6	24476209	C	T	56934	PASS	0.0033367	nfe	0.002967	1	134	0.0033367
chr6-024476325-G-A	chr6	24476325	G	A	11054664	PASS	0.80447	nfe	0.7131330000000001	106	134	0.80447
chr6-024479797-CATAT-C	chr6	24479797	CATAT	C	7558929.97	PASS	0	none	0	0	132	1e-6
chr6-024479797-CATAT-CAT	chr6	24479797	CATAT	CAT	7558929.97	PASS	0	none	0.4568119999999994	63	132	0.4568119999999994
chr6-024479797-CATAT-CATATAT	chr6	24479797	CATAT	CATATAT	7558929.97	PASS	0	none	3.6000000000000035e-4	0	132	3.6000000000000035e-4
chr6-024479799-T-*	chr6	24479799	T	*	1041	PASS	0	none	0.4568369999999993	65	134	0.4568369999999993
chr6-024479799-T-C	chr6	24479799	T	C	1041	PASS	4.1797e-4	sas	7.099999999999998e-5	0	134	4.1797e-4
chr6-024479801-T-*	chr6	24479801	T	*	1132	VQSRTrancheINDEL95.00to96.00	0	none	0	2	134	1e-6
chr6-024479801-T-C	chr6	24479801	T	C	1132	VQSRTrancheINDEL95.00to96.00	4.2005e-4	sas	3.6999999999999985e-5	0	134	4.2005e-4
chr6-024479801-T-TCTCGG	chr6	24479801	T	TCTCGG	1132	VQSRTrancheINDEL95.00to96.00	0	none	0	0	134	1e-6
chr6-024479885-T-C	chr6	24479885	T	C	416396	PASS	0.035182	sas	0.01693400000000002	2	134	0.035182
chr6-024480065-G-A	chr6	24480065	G	A	40962	PASS	0.0060478	nfe	0.003778	1	134	0.0060478
chr6-024480067-T-C	chr6	24480067	T	C	1690835	PASS	0.28839	afr	0.155109	15	134	0.28839
chr6-024485949-A-G	chr6	24485949	A	G	1452121	PASS	0.28215	afr	0.180305	19	120	0.28215
chr6-024486142-A-G	chr6	24486142	A	G	97432	PASS	0.015363	afr	0.005751	2	134	0.015363
chr6-024489284-G-A	chr6	24489284	G	A	58531	PASS	0.0063677	nfe	0.004212	1	134	0.0063677
chr6-024489285-C-A	chr6	24489285	C	A	58540	PASS	0.0063302	nfe	0.004212	1	134	0.0063302
chr6-024489329-C-T	chr6	24489329	C	T	91049	PASS	0.0068698	nfe	0.00668	1	134	0.0068698
chr6-024489424-C-T	chr6	24489424	C	T	8117712	PASS	0.3442	nfe	0.28879099999999935	45	134	0.3442
chr6-024489463-G-C	chr6	24489463	G	C	2418511	PASS	0.29865	afr	0.092706	6	134	0.29865
chr6-024489495-A-T	chr6	24489495	A	T	1238	PASS	1.377e-5	nfe	0	1	134	1.377e-5
chr6-024489505-C-G	chr6	24489505	C	G	533717	PASS	0.036342	sas	0.01696000000000002	2	134	0.036342
chr6-024489513-A-C	chr6	24489513	A	C	9919914	PASS	0.57367	afr	0.34302799999999933	48	134	0.57367
chr6-024489634-A-AC	chr6	24489634	A	AC	392419.97	PASS	0.26763	afr	0.03428800000000001	1	134	0.26763
chr6-024489752-A-C	chr6	24489752	A	C	942107	PASS	0.20439	mid	0.13487500000000002	18	128	0.20439
chr6-024489752-A-G	chr6	24489752	A	G	942107	PASS	1.0642e-4	amr	9e-6	0	128	1.0642e-4
chr6-024494747-C-G	chr6	24494747	C	G	822936	PASS	0.35672	afr	0.14425300000000002	9	36	0.35672
chr6-024494776-C-T	chr6	24494776	C	T	106728	PASS	0.081445	afr	0.01452899999999999	0	42	0.081445
chr6-024494799-C-G	chr6	24494799	C	G	58606	PASS	0	none	0	0	46	1e-6
chr6-024494799-C-T	chr6	24494799	C	T	58606	PASS	0.036573	sas	0.00914999999999998	1	46	0.036573
chr6-024494822-C-G	chr6	24494822	C	G	1458207	PASS	0.36747	afr	0.17601300000000003	21	56	0.36747
chr6-024494823-G-A	chr6	24494823	G	A	209071	PASS	0.10278	eas	0.01937100000000001	1	54	0.10278
chr6-024494950-C-*	chr6	24494950	C	*	83848	PASS	0	none	2.2000000000000003e-5	0	122	2.2000000000000003e-5
chr6-024494950-C-T	chr6	24494950	C	T	83848	PASS	0.022495	nfe	0.00562	1	122	0.022495
chr6-024494957-G-*	chr6	24494957	G	*	4299	PASS	0	none	2.2000000000000003e-5	0	122	2.2000000000000003e-5
chr6-024494957-G-A	chr6	24494957	G	A	4299	PASS	0.002491	nfe	4.500000000000005e-4	1	122	0.002491
chr6-024494957-G-C	chr6	24494957	G	C	4299	PASS	0	none	0	0	122	1e-6
chr6-024495006-T-*	chr6	24495006	T	*	29914	PASS	0	none	9e-6	0	124	9e-6
chr6-024495006-T-A	chr6	24495006	T	A	29914	PASS	0	none	9e-6	0	124	9e-6
chr6-024495006-T-C	chr6	24495006	T	C	29914	PASS	3.01e-6	nfe	2.2000000000000003e-5	0	124	2.2000000000000003e-5
chr6-024495006-T-G	chr6	24495006	T	G	29914	PASS	0.006013	nfe	0.002289	2	124	0.006013
chr6-024495062-C-A	chr6	24495062	C	A	112	PASS	0	none	2.2000000000000003e-5	0	120	2.2000000000000003e-5
chr6-024495062-C-G	chr6	24495062	C	G	112	PASS	0	none	0	0	120	1e-6
chr6-024495062-C-T	chr6	24495062	C	T	112	PASS	0	none	2.2000000000000003e-5	0	120	2.2000000000000003e-5
chr6-024495064-G-A	chr6	24495064	G	A	83	PASS	8.2e-7	nfe	5.2999999999999994e-5	0	116	5.2999999999999994e-5
chr6-024495102-G-C	chr6	24495102	G	C	574364	PASS	0.10104	eas	0.02979500000000001	2	100	0.10104
chr6-024503362-C-T	chr6	24503362	C	T	14781291	PASS	0.44199	afr	0.31366299999999975	43	134	0.44199
chr6-024503369-C-T	chr6	24503369	C	T	2145925	PASS	0.097495	sas	0.03886700000000002	3	134	0.097495
chr6-024504802-A-G	chr6	24504802	A	G	15161204	PASS	0.5142	afr	0.4601359999999993	63	134	0.5142
chr6-024504864-C-T	chr6	24504864	C	T	798840	PASS	0.13515	afr	0.02004700000000001	2	134	0.13515
chr6-024504968-G-A	chr6	24504968	G	A	883589	PASS	3.257e-5	nfe	2.2000000000000003e-5	0	134	3.257e-5
chr6-024504968-G-T	chr6	24504968	G	T	883589	PASS	0.016494	nfe	0.01640700000000001	2	134	0.016494
chr6-024504988-G-A	chr6	24504988	G	A	918738	PASS	0.036811	sas	0.01711800000000001	2	134	0.036811
chr6-024504993-G-A	chr6	24504993	G	A	10438370	PASS	0.27152	nfe	0.209161	36	134	0.27152
chr6-024504993-G-C	chr6	24504993	G	C	10438370	PASS	0	none	0	0	134	1e-6
chr6-024505126-G-A	chr6	24505126	G	A	4796907	PASS	0.27718	nfe	0.228094	38	134	0.27718
chr6-024511732-CTTTTTT-C	chr6	24511732	CTTTTTT	C	550807	ExcessHet	1.3896e-4	sas	8.9e-5	0	114	1.3896e-4
chr6-024511732-CTTTTTT-CT	chr6	24511732	CTTTTTT	CT	550807	ExcessHet	0	none	9e-6	0	114	9e-6
chr6-024511732-CTTTTTT-CTT	chr6	24511732	CTTTTTT	CTT	550807	ExcessHet	0	none	3.3800000000000046e-4	0	114	3.3800000000000046e-4
chr6-024511732-CTTTTTT-CTTT	chr6	24511732	CTTTTTT	CTTT	550807	ExcessHet	0	none	0.002664	1	114	0.002664
chr6-024511732-CTTTTTT-CTTTT	chr6	24511732	CTTTTTT	CTTTT	550807	ExcessHet	0	none	0.01689800000000002	4	114	0.01689800000000002
chr6-024511732-CTTTTTT-CTTTTT	chr6	24511732	CTTTTTT	CTTTTT	550807	ExcessHet	0	none	0.116897	27	114	0.116897
chr6-024511732-CTTTTTT-CTTTTTTT	chr6	24511732	CTTTTTT	CTTTTTTT	550807	ExcessHet	0	none	0.05941800000000002	18	114	0.05941800000000002
chr6-024511732-CTTTTTT-CTTTTTTTT	chr6	24511732	CTTTTTT	CTTTTTTTT	550807	ExcessHet	0	none	0.003396	1	114	0.003396
chr6-024511732-CTTTTTT-CTTTTTTTTT	chr6	24511732	CTTTTTT	CTTTTTTTTT	550807	ExcessHet	0	none	1.6699999999999994e-4	0	114	1.6699999999999994e-4
chr6-024511732-CTTTTTT-CTTTTTTTTTT	chr6	24511732	CTTTTTT	CTTTTTTTTTT	550807	ExcessHet	0	none	0	0	114	1e-6
chr6-024511732-CTTTTTT-TTTTTTT	chr6	24511732	CTTTTTT	TTTTTTT	550807	ExcessHet	0	none	0	0	114	1e-6
chr6-024511748-G-*	chr6	24511748	G	*	19663	PASS	0	none	0.00103399999999999	0	76	0.00103399999999999
chr6-024511748-G-T	chr6	24511748	G	T	19663	PASS	9.0822e-4	nfe	0.01619700000000001	1	76	0.01619700000000001
chr6-024511751-A-*	chr6	24511751	A	*	5245	PASS	0	none	0.004747	0	114	0.004747
chr6-024511751-A-C	chr6	24511751	A	C	5245	PASS	0	none	9e-6	0	114	9e-6
chr6-024511751-A-G	chr6	24511751	A	G	5245	PASS	0	none	1.47e-4	0	114	1.47e-4
chr6-024511751-A-T	chr6	24511751	A	T	5245	PASS	2.2275e-4	afr	0.003193	0	114	0.003193
chr6-024511767-C-*	chr6	24511767	C	*	2638	PASS	0	none	4.500000000000005e-4	0	120	4.500000000000005e-4
chr6-024511767-C-A	chr6	24511767	C	A	2638	PASS	0	none	2.2000000000000003e-5	0	120	2.2000000000000003e-5
chr6-024511767-C-G	chr6	24511767	C	G	2638	PASS	0.0022611	afr	0.003396	0	120	0.003396
chr6-024511767-C-T	chr6	24511767	C	T	2638	PASS	2.45e-6	nfe	2.5100000000000014e-4	0	120	2.5100000000000014e-4
chr6-024511987-A-T	chr6	24511987	A	T	129755	PASS	0.12575	afr	0.014826	1	128	0.12575
chr6-024515087-A-C	chr6	24515087	A	C	828	PASS	0	none	9e-6	0	132	9e-6
chr6-024515087-A-G	chr6	24515087	A	G	828	PASS	0	none	0	0	132	1e-6
chr6-024515087-A-T	chr6	24515087	A	T	828	PASS	2.681e-4	sas	7.099999999999998e-5	0	132	2.681e-4
chr6-024515102-CTTTTTTT-*	chr6	24515102	CTTTTTTT	*	1367392	ExcessHet	0	none	2.2000000000000003e-5	0	88	2.2000000000000003e-5
chr6-024515102-CTTTTTTT-C	chr6	24515102	CTTTTTTT	C	1367392	ExcessHet	3.48e-5	sas	5.2999999999999994e-5	0	88	5.2999999999999994e-5
chr6-024515102-CTTTTTTT-CT	chr6	24515102	CTTTTTTT	CT	1367392	ExcessHet	0	none	2.2000000000000003e-5	0	88	2.2000000000000003e-5
chr6-024515102-CTTTTTTT-CTT	chr6	24515102	CTTTTTTT	CTT	1367392	ExcessHet	0	none	0.00132499999999999	0	88	0.00132499999999999
chr6-024515102-CTTTTTTT-CTTT	chr6	24515102	CTTTTTTT	CTTT	1367392	ExcessHet	0	none	0.003723	0	88	0.003723
chr6-024515102-CTTTTTTT-CTTTT	chr6	24515102	CTTTTTTT	CTTTT	1367392	ExcessHet	0	none	0.01559699999999999	2	88	0.01559699999999999
chr6-024515102-CTTTTTTT-CTTTTT	chr6	24515102	CTTTTTTT	CTTTTT	1367392	ExcessHet	0	none	0.05326200000000001	8	88	0.05326200000000001
chr6-024515102-CTTTTTTT-CTTTTTATTTTTTTTTTTTTTTTTTTTTTTTTTTTTTTTTTTTTTTTTTTTTTTT	chr6	24515102	CTTTTTTT	CTTTTTATTTTTTTTTTTTTTTTTTTTTTTTTTTTTTTTTTTTTTTTTTTTTTTT	1367392	ExcessHet	0	none	0	0	88	1e-6
chr6-024515102-CTTTTTTT-CTTTTTT	chr6	24515102	CTTTTTTT	CTTTTTT	1367392	ExcessHet	0	none	0.148113	19	88	0.148113
chr6-024515102-CTTTTTTT-CTTTTTTTT	chr6	24515102	CTTTTTTT	CTTTTTTTT	1367392	ExcessHet	0	none	0.113647	13	88	0.113647
chr6-024515102-CTTTTTTT-CTTTTTTTTT	chr6	24515102	CTTTTTTT	CTTTTTTTTT	1367392	ExcessHet	0	none	0.014783	0	88	0.014783
chr6-024515102-CTTTTTTT-CTTTTTTTTTT	chr6	24515102	CTTTTTTT	CTTTTTTTTTT	1367392	ExcessHet	0	none	0.00125199999999999	0	88	0.00125199999999999
chr6-024515102-CTTTTTTT-CTTTTTTTTTTT	chr6	24515102	CTTTTTTT	CTTTTTTTTTTT	1367392	ExcessHet	0	none	0.00188899999999999	0	88	0.00188899999999999
chr6-024515102-CTTTTTTT-CTTTTTTTTTTTT	chr6	24515102	CTTTTTTT	CTTTTTTTTTTTT	1367392	ExcessHet	0	none	0.01604400000000001	0	88	0.01604400000000001
chr6-024515102-CTTTTTTT-CTTTTTTTTTTTTT	chr6	24515102	CTTTTTTT	CTTTTTTTTTTTTT	1367392	ExcessHet	0	none	0.01244999999999998	0	88	0.01244999999999998
chr6-024515102-CTTTTTTT-CTTTTTTTTTTTTTT	chr6	24515102	CTTTTTTT	CTTTTTTTTTTTTTT	1367392	ExcessHet	0	none	0.01944100000000001	0	88	0.01944100000000001
chr6-024515102-CTTTTTTT-CTTTTTTTTTTTTTTT	chr6	24515102	CTTTTTTT	CTTTTTTTTTTTTTTT	1367392	ExcessHet	0	none	0.00897899999999999	0	88	0.00897899999999999
chr6-024515102-CTTTTTTT-CTTTTTTTTTTTTTTTT	chr6	24515102	CTTTTTTT	CTTTTTTTTTTTTTTTT	1367392	ExcessHet	0	none	0.002537	0	88	0.002537
chr6-024515102-CTTTTTTT-CTTTTTTTTTTTTTTTTT	chr6	24515102	CTTTTTTT	CTTTTTTTTTTTTTTTTT	1367392	ExcessHet	0	none	5.860000000000005e-4	0	88	5.860000000000005e-4
chr6-024515102-CTTTTTTT-CTTTTTTTTTTTTTTTTTT	chr6	24515102	CTTTTTTT	CTTTTTTTTTTTTTTTTTT	1367392	ExcessHet	0	none	1.27e-4	0	88	1.27e-4
chr6-024515102-CTTTTTTT-CTTTTTTTTTTTTTTTTTTT	chr6	24515102	CTTTTTTT	CTTTTTTTTTTTTTTTTTTT	1367392	ExcessHet	0	none	5.2999999999999994e-5	0	88	5.2999999999999994e-5
chr6-024515102-CTTTTTTT-CTTTTTTTTTTTTTTTTTTTATTTTTTTTTTTTTTTTTT	chr6	24515102	CTTTTTTT	CTTTTTTTTTTTTTTTTTTTATTTTTTTTTTTTTTTTTT	1367392	ExcessHet	0	none	0	0	88	1e-6
chr6-024515102-CTTTTTTT-CTTTTTTTTTTTTTTTTTTTGTTTTGTTATTTTTTTTTTTTTTTTTT	chr6	24515102	CTTTTTTT	CTTTTTTTTTTTTTTTTTTTGTTTTGTTATTTTTTTTTTTTTTTTTT	1367392	ExcessHet	0	none	0	0	88	1e-6
chr6-024515102-CTTTTTTT-CTTTTTTTTTTTTTTTTTTTT	chr6	24515102	CTTTTTTT	CTTTTTTTTTTTTTTTTTTTT	1367392	ExcessHet	0	none	2.2000000000000003e-5	0	88	2.2000000000000003e-5
chr6-024515102-CTTTTTTT-CTTTTTTTTTTTTTTTTTTTTATTTTTGTAAATTTTTTTCTTTTTTTTTTTT	chr6	24515102	CTTTTTTT	CTTTTTTTTTTTTTTTTTTTTATTTTTGTAAATTTTTTTCTTTTTTTTTTTT	1367392	ExcessHet	0	none	0	0	88	1e-6
chr6-024515102-CTTTTTTT-CTTTTTTTTTTTTTTTTTTTTATTTTTTTATTTTTTTTTTTTTTTTTTTTTTTT	chr6	24515102	CTTTTTTT	CTTTTTTTTTTTTTTTTTTTTATTTTTTTATTTTTTTTTTTTTTTTTTTTTTTT	1367392	ExcessHet	0	none	0	0	88	1e-6
chr6-024515102-CTTTTTTT-CTTTTTTTTTTTTTTTTTTTTGTTTGTTAAATTTTTGGCACATTTTTTTTTTTTTTTTTTTTTTTTTT	chr6	24515102	CTTTTTTT	CTTTTTTTTTTTTTTTTTTTTGTTTGTTAAATTTTTGGCACATTTTTTTTTTTTTTTTTTTTTTTTTT	1367392	ExcessHet	0	none	0	0	88	1e-6
chr6-024515102-CTTTTTTT-CTTTTTTTTTTTTTTTTTTTTGTTTTTTTTTTTTTTTTTTTTTTTTTTTTTTTTTT	chr6	24515102	CTTTTTTT	CTTTTTTTTTTTTTTTTTTTTGTTTTTTTTTTTTTTTTTTTTTTTTTTTTTTTTTT	1367392	ExcessHet	0	none	0	0	88	1e-6
chr6-024515102-CTTTTTTT-CTTTTTTTTTTTTTTTTTTTTT	chr6	24515102	CTTTTTTT	CTTTTTTTTTTTTTTTTTTTTT	1367392	ExcessHet	0	none	2.2000000000000003e-5	0	88	2.2000000000000003e-5
chr6-024515102-CTTTTTTT-CTTTTTTTTTTTTTTTTTTTTTATTTTTTTTTATTTTTTTCTTTTTTTTTTTTTTT	chr6	24515102	CTTTTTTT	CTTTTTTTTTTTTTTTTTTTTTATTTTTTTTTATTTTTTTCTTTTTTTTTTTTTTT	1367392	ExcessHet	0	none	0	0	88	1e-6
chr6-024515102-CTTTTTTT-CTTTTTTTTTTTTTTTTTTTTTGTTTTGTAAATTTTTTTCTCATTTTTTTTTTTTTTTTTTTTT	chr6	24515102	CTTTTTTT	CTTTTTTTTTTTTTTTTTTTTTGTTTTGTAAATTTTTTTCTCATTTTTTTTTTTTTTTTTTTTT	1367392	ExcessHet	0	none	0	0	88	1e-6
chr6-024515102-CTTTTTTT-CTTTTTTTTTTTTTTTTTTTTTGTTTTGTAAATTTTTTTTTTTTT	chr6	24515102	CTTTTTTT	CTTTTTTTTTTTTTTTTTTTTTGTTTTGTAAATTTTTTTTTTTTT	1367392	ExcessHet	0	none	0	0	88	1e-6
chr6-024515102-CTTTTTTT-CTTTTTTTTTTTTTTTTTTTTTGTTTTGTTAATTTTTTTTTCTTTTTTTTTTTTTT	chr6	24515102	CTTTTTTT	CTTTTTTTTTTTTTTTTTTTTTGTTTTGTTAATTTTTTTTTCTTTTTTTTTTTTTT	1367392	ExcessHet	0	none	0	0	88	1e-6
chr6-024515102-CTTTTTTT-CTTTTTTTTTTTTTTTTTTTTTGTTTTTTTAATTTTTTTGATTTTTTTTTTTTTTTTTTTTTTTTTTTTT	chr6	24515102	CTTTTTTT	CTTTTTTTTTTTTTTTTTTTTTGTTTTTTTAATTTTTTTGATTTTTTTTTTTTTTTTTTTTTTTTTTTTT	1367392	ExcessHet	0	none	0	0	88	1e-6
chr6-024515102-CTTTTTTT-CTTTTTTTTTTTTTTTTTTTTTGTTTTTTTTTTTTTTTTTTTTTTTTTTTTT	chr6	24515102	CTTTTTTT	CTTTTTTTTTTTTTTTTTTTTTGTTTTTTTTTTTTTTTTTTTTTTTTTTTTT	1367392	ExcessHet	0	none	0	0	88	1e-6
chr6-024515102-CTTTTTTT-CTTTTTTTTTTTTTTTTTTTTTGTTTTTTTTTTTTTTTTTTTTTTTTTTTTTTTTTTT	chr6	24515102	CTTTTTTT	CTTTTTTTTTTTTTTTTTTTTTGTTTTTTTTTTTTTTTTTTTTTTTTTTTTTTTTTTT	1367392	ExcessHet	0	none	0	0	88	1e-6
chr6-024515102-CTTTTTTT-CTTTTTTTTTTTTTTTTTTTTTT	chr6	24515102	CTTTTTTT	CTTTTTTTTTTTTTTTTTTTTTT	1367392	ExcessHet	0	none	2.2000000000000003e-5	0	88	2.2000000000000003e-5
chr6-024515102-CTTTTTTT-CTTTTTTTTTTTTTTTTTTTTTTGTTTGGTTAATTTTTTTCTCTTTTTTTTTTTT	chr6	24515102	CTTTTTTT	CTTTTTTTTTTTTTTTTTTTTTTGTTTGGTTAATTTTTTTCTCTTTTTTTTTTTT	1367392	ExcessHet	0	none	0	0	88	1e-6
chr6-024515102-CTTTTTTT-CTTTTTTTTTTTTTTTTTTTTTTGTTTTTTATTTTTTTTTTATTTTTTTTTTTTTTTTTTTTTTTTTTTTT	chr6	24515102	CTTTTTTT	CTTTTTTTTTTTTTTTTTTTTTTGTTTTTTATTTTTTTTTTATTTTTTTTTTTTTTTTTTTTTTTTTTTTT	1367392	ExcessHet	0	none	0	0	88	1e-6
chr6-024515102-CTTTTTTT-CTTTTTTTTTTTTTTTTTTTTTTT	chr6	24515102	CTTTTTTT	CTTTTTTTTTTTTTTTTTTTTTTT	1367392	ExcessHet	0	none	2.2999999999999995e-4	0	88	2.2999999999999995e-4
chr6-024515102-CTTTTTTT-CTTTTTTTTTTTTTTTTTTTTTTTT	chr6	24515102	CTTTTTTT	CTTTTTTTTTTTTTTTTTTTTTTTT	1367392	ExcessHet	0	none	7.030000000000006e-4	0	88	7.030000000000006e-4
chr6-024515102-CTTTTTTT-CTTTTTTTTTTTTTTTTTTTTTTTTT	chr6	24515102	CTTTTTTT	CTTTTTTTTTTTTTTTTTTTTTTTTT	1367392	ExcessHet	0	none	4.950000000000003e-4	0	88	4.950000000000003e-4
chr6-024515102-CTTTTTTT-CTTTTTTTTTTTTTTTTTTTTTTTTTGTTAATTTTTTTTCCCTTTTTTTTTTTTTT	chr6	24515102	CTTTTTTT	CTTTTTTTTTTTTTTTTTTTTTTTTTGTTAATTTTTTTTCCCTTTTTTTTTTTTTT	1367392	ExcessHet	0	none	0	0	88	1e-6
chr6-024515102-CTTTTTTT-CTTTTTTTTTTTTTTTTTTTTTTTTTGTTAATTTTTTTTTCTTTTTTTTTTTTTTTT	chr6	24515102	CTTTTTTT	CTTTTTTTTTTTTTTTTTTTTTTTTTGTTAATTTTTTTTTCTTTTTTTTTTTTTTTT	1367392	ExcessHet	0	none	0	0	88	1e-6
chr6-024515102-CTTTTTTT-CTTTTTTTTTTTTTTTTTTTTTTTTTGTTATTTTTTTTTTTTTTTTTTTTTTTTTTTTTT	chr6	24515102	CTTTTTTT	CTTTTTTTTTTTTTTTTTTTTTTTTTGTTATTTTTTTTTTTTTTTTTTTTTTTTTTTTTT	1367392	ExcessHet	0	none	0	0	88	1e-6
chr6-024515102-CTTTTTTT-CTTTTTTTTTTTTTTTTTTTTTTTTTT	chr6	24515102	CTTTTTTT	CTTTTTTTTTTTTTTTTTTTTTTTTTT	1367392	ExcessHet	0	none	3.160000000000005e-4	0	88	3.160000000000005e-4
chr6-024515102-CTTTTTTT-CTTTTTTTTTTTTTTTTTTTTTTTTTTAATTTTTTCCACATTTTTTTTTTTTTTTTTT	chr6	24515102	CTTTTTTT	CTTTTTTTTTTTTTTTTTTTTTTTTTTAATTTTTTCCACATTTTTTTTTTTTTTTTTT	1367392	ExcessHet	0	none	9e-6	0	88	9e-6
chr6-024515102-CTTTTTTT-CTTTTTTTTTTTTTTTTTTTTTTTTTTATTTTTTTTTTTTTTTTTTTTTTTTTTTT	chr6	24515102	CTTTTTTT	CTTTTTTTTTTTTTTTTTTTTTTTTTTATTTTTTTTTTTTTTTTTTTTTTTTTTTT	1367392	ExcessHet	0	none	0	0	88	1e-6
chr6-024515102-CTTTTTTT-CTTTTTTTTTTTTTTTTTTTTTTTTTTGGTAATTTTTTTGTATTTTTTTTTTTTTTTTTTTTTTTTTTTTT	chr6	24515102	CTTTTTTT	CTTTTTTTTTTTTTTTTTTTTTTTTTTGGTAATTTTTTTGTATTTTTTTTTTTTTTTTTTTTTTTTTTTTT	1367392	ExcessHet	0	none	0	0	88	1e-6
chr6-024515102-CTTTTTTT-CTTTTTTTTTTTTTTTTTTTTTTTTTTGTTAATTTTTTGCTCATTTTTTTTTTTTTT	chr6	24515102	CTTTTTTT	CTTTTTTTTTTTTTTTTTTTTTTTTTTGTTAATTTTTTGCTCATTTTTTTTTTTTTT	1367392	ExcessHet	0	none	0	0	88	1e-6
chr6-024515102-CTTTTTTT-CTTTTTTTTTTTTTTTTTTTTTTTTTTGTTAATTTTTTTTATTTTTTTTTTTTTTTTT	chr6	24515102	CTTTTTTT	CTTTTTTTTTTTTTTTTTTTTTTTTTTGTTAATTTTTTTTATTTTTTTTTTTTTTTTT	1367392	ExcessHet	0	none	0	0	88	1e-6
chr6-024515102-CTTTTTTT-CTTTTTTTTTTTTTTTTTTTTTTTTTTGTTATTTTTTTTTTCTTTTTTTTTTTTTTT	chr6	24515102	CTTTTTTT	CTTTTTTTTTTTTTTTTTTTTTTTTTTGTTATTTTTTTTTTCTTTTTTTTTTTTTTT	1367392	ExcessHet	0	none	0	0	88	1e-6
chr6-024515102-CTTTTTTT-CTTTTTTTTTTTTTTTTTTTTTTTTTTGTTATTTTTTTTTTTTTTTTTTTTTTTTTTT	chr6	24515102	CTTTTTTT	CTTTTTTTTTTTTTTTTTTTTTTTTTTGTTATTTTTTTTTTTTTTTTTTTTTTTTTTT	1367392	ExcessHet	0	none	0	0	88	1e-6
chr6-024515102-CTTTTTTT-CTTTTTTTTTTTTTTTTTTTTTTTTTTT	chr6	24515102	CTTTTTTT	CTTTTTTTTTTTTTTTTTTTTTTTTTTT	1367392	ExcessHet	0	none	1.47e-4	0	88	1.47e-4
chr6-024515102-CTTTTTTT-CTTTTTTTTTTTTTTTTTTTTTTTTTTTAAATTTTTTTTTTTTTTTTTTTTTTTTTTTTTTT	chr6	24515102	CTTTTTTT	CTTTTTTTTTTTTTTTTTTTTTTTTTTTAAATTTTTTTTTTTTTTTTTTTTTTTTTTTTTTT	1367392	ExcessHet	0	none	0	0	88	1e-6
chr6-024515102-CTTTTTTT-CTTTTTTTTTTTTTTTTTTTTTTTTTTTGTTTATTTTTTTTTTTTTTTTTTT	chr6	24515102	CTTTTTTT	CTTTTTTTTTTTTTTTTTTTTTTTTTTTGTTTATTTTTTTTTTTTTTTTTTT	1367392	ExcessHet	0	none	0	0	88	1e-6
chr6-024515102-CTTTTTTT-CTTTTTTTTTTTTTTTTTTTTTTTTTTTT	chr6	24515102	CTTTTTTT	CTTTTTTTTTTTTTTTTTTTTTTTTTTTT	1367392	ExcessHet	0	none	3.600000000000004e-4	0	88	3.600000000000004e-4
chr6-024515102-CTTTTTTT-CTTTTTTTTTTTTTTTTTTTTTTTTTTTTAAATTTTTTTGTTTTTTTTT	chr6	24515102	CTTTTTTT	CTTTTTTTTTTTTTTTTTTTTTTTTTTTTAAATTTTTTTGTTTTTTTTT	1367392	ExcessHet	0	none	0	0	88	1e-6
chr6-024515102-CTTTTTTT-CTTTTTTTTTTTTTTTTTTTTTTTTTTTTAAATTTTTTTTTTTTTTTTT	chr6	24515102	CTTTTTTT	CTTTTTTTTTTTTTTTTTTTTTTTTTTTTAAATTTTTTTTTTTTTTTTT	1367392	ExcessHet	0	none	0	0	88	1e-6
chr6-024515102-CTTTTTTT-CTTTTTTTTTTTTTTTTTTTTTTTTTTTTAATTTTTTTTTTTTTTTTTTTTTTTTTT	chr6	24515102	CTTTTTTT	CTTTTTTTTTTTTTTTTTTTTTTTTTTTTAATTTTTTTTTTTTTTTTTTTTTTTTTT	1367392	ExcessHet	0	none	0	0	88	1e-6
chr6-024515102-CTTTTTTT-CTTTTTTTTTTTTTTTTTTTTTTTTTTTTATTTTTTTTTTTTTTTTTT	chr6	24515102	CTTTTTTT	CTTTTTTTTTTTTTTTTTTTTTTTTTTTTATTTTTTTTTTTTTTTTTT	1367392	ExcessHet	0	none	2.2000000000000003e-5	0	88	2.2000000000000003e-5
chr6-024515102-CTTTTTTT-CTTTTTTTTTTTTTTTTTTTTTTTTTTTTATTTTTTTTTTTTTTTTTTT	chr6	24515102	CTTTTTTT	CTTTTTTTTTTTTTTTTTTTTTTTTTTTTATTTTTTTTTTTTTTTTTTT	1367392	ExcessHet	0	none	2.2000000000000003e-5	0	88	2.2000000000000003e-5
chr6-024515102-CTTTTTTT-CTTTTTTTTTTTTTTTTTTTTTTTTTTTTATTTTTTTTTTTTTTTTTTTT	chr6	24515102	CTTTTTTT	CTTTTTTTTTTTTTTTTTTTTTTTTTTTTATTTTTTTTTTTTTTTTTTTT	1367392	ExcessHet	0	none	9e-6	0	88	9e-6
chr6-024515102-CTTTTTTT-CTTTTTTTTTTTTTTTTTTTTTTTTTTTTATTTTTTTTTTTTTTTTTTTTTT	chr6	24515102	CTTTTTTT	CTTTTTTTTTTTTTTTTTTTTTTTTTTTTATTTTTTTTTTTTTTTTTTTTTT	1367392	ExcessHet	0	none	0	0	88	1e-6
chr6-024515102-CTTTTTTT-CTTTTTTTTTTTTTTTTTTTTTTTTTTTTATTTTTTTTTTTTTTTTTTTTTTT	chr6	24515102	CTTTTTTT	CTTTTTTTTTTTTTTTTTTTTTTTTTTTTATTTTTTTTTTTTTTTTTTTTTTT	1367392	ExcessHet	0	none	0	0	88	1e-6
chr6-024515102-CTTTTTTT-CTTTTTTTTTTTTTTTTTTTTTTTTTTTTATTTTTTTTTTTTTTTTTTTTTTTTTTTTTT	chr6	24515102	CTTTTTTT	CTTTTTTTTTTTTTTTTTTTTTTTTTTTTATTTTTTTTTTTTTTTTTTTTTTTTTTTTTT	1367392	ExcessHet	0	none	0	0	88	1e-6
chr6-024515102-CTTTTTTT-CTTTTTTTTTTTTTTTTTTTTTTTTTTTTATTTTTTTTTTTTTTTTTTTTTTTTTTTTTTTT	chr6	24515102	CTTTTTTT	CTTTTTTTTTTTTTTTTTTTTTTTTTTTTATTTTTTTTTTTTTTTTTTTTTTTTTTTTTTTT	1367392	ExcessHet	0	none	0	0	88	1e-6
chr6-024515102-CTTTTTTT-CTTTTTTTTTTTTTTTTTTTTTTTTTTTTT	chr6	24515102	CTTTTTTT	CTTTTTTTTTTTTTTTTTTTTTTTTTTTTT	1367392	ExcessHet	0	none	1.0799999999999996e-4	0	88	1.0799999999999996e-4
chr6-024515102-CTTTTTTT-CTTTTTTTTTTTTTTTTTTTTTTTTTTTTTAATTTTTTGTCATTTTTTTTTTTTTTTTTTT	chr6	24515102	CTTTTTTT	CTTTTTTTTTTTTTTTTTTTTTTTTTTTTTAATTTTTTGTCATTTTTTTTTTTTTTTTTTT	1367392	ExcessHet	0	none	0	0	88	1e-6
chr6-024515102-CTTTTTTT-CTTTTTTTTTTTTTTTTTTTTTTTTTTTTTAATTTTTTTTATTTTTTTTTTTTTTTTTT	chr6	24515102	CTTTTTTT	CTTTTTTTTTTTTTTTTTTTTTTTTTTTTTAATTTTTTTTATTTTTTTTTTTTTTTTTT	1367392	ExcessHet	0	none	0	0	88	1e-6
chr6-024515102-CTTTTTTT-CTTTTTTTTTTTTTTTTTTTTTTTTTTTTTAATTTTTTTTATTTTTTTTTTTTTTTTTTT	chr6	24515102	CTTTTTTT	CTTTTTTTTTTTTTTTTTTTTTTTTTTTTTAATTTTTTTTATTTTTTTTTTTTTTTTTTT	1367392	ExcessHet	0	none	0	0	88	1e-6
chr6-024515102-CTTTTTTT-CTTTTTTTTTTTTTTTTTTTTTTTTTTTTTAATTTTTTTTTTATTTTTTTTTTTTTTTTTTTTT	chr6	24515102	CTTTTTTT	CTTTTTTTTTTTTTTTTTTTTTTTTTTTTTAATTTTTTTTTTATTTTTTTTTTTTTTTTTTTTT	1367392	ExcessHet	0	none	0	0	88	1e-6
chr6-024515102-CTTTTTTT-CTTTTTTTTTTTTTTTTTTTTTTTTTTTTTAATTTTTTTTTTTTTTTTTTTTTT	chr6	24515102	CTTTTTTT	CTTTTTTTTTTTTTTTTTTTTTTTTTTTTTAATTTTTTTTTTTTTTTTTTTTTT	1367392	ExcessHet	0	none	0	0	88	1e-6
chr6-024515102-CTTTTTTT-CTTTTTTTTTTTTTTTTTTTTTTTTTTTTTAATTTTTTTTTTTTTTTTTTTTTTT	chr6	24515102	CTTTTTTT	CTTTTTTTTTTTTTTTTTTTTTTTTTTTTTAATTTTTTTTTTTTTTTTTTTTTTT	1367392	ExcessHet	0	none	0	0	88	1e-6
chr6-024515102-CTTTTTTT-CTTTTTTTTTTTTTTTTTTTTTTTTTTTTTATTTTTTTTTTTTTTTTTT	chr6	24515102	CTTTTTTT	CTTTTTTTTTTTTTTTTTTTTTTTTTTTTTATTTTTTTTTTTTTTTTTT	1367392	ExcessHet	0	none	2.2000000000000003e-5	0	88	2.2000000000000003e-5
chr6-024515102-CTTTTTTT-CTTTTTTTTTTTTTTTTTTTTTTTTTTTTTATTTTTTTTTTTTTTTTTTTTTT	chr6	24515102	CTTTTTTT	CTTTTTTTTTTTTTTTTTTTTTTTTTTTTTATTTTTTTTTTTTTTTTTTTTTT	1367392	ExcessHet	0	none	0	0	88	1e-6
chr6-024515102-CTTTTTTT-CTTTTTTTTTTTTTTTTTTTTTTTTTTTTTATTTTTTTTTTTTTTTTTTTTTTTTTTTTT	chr6	24515102	CTTTTTTT	CTTTTTTTTTTTTTTTTTTTTTTTTTTTTTATTTTTTTTTTTTTTTTTTTTTTTTTTTTT	1367392	ExcessHet	0	none	0	0	88	1e-6
chr6-024515102-CTTTTTTT-CTTTTTTTTTTTTTTTTTTTTTTTTTTTTTATTTTTTTTTTTTTTTTTTTTTTTTTTTTTT	chr6	24515102	CTTTTTTT	CTTTTTTTTTTTTTTTTTTTTTTTTTTTTTATTTTTTTTTTTTTTTTTTTTTTTTTTTTTT	1367392	ExcessHet	0	none	3.6999999999999985e-5	0	88	3.6999999999999985e-5
chr6-024515102-CTTTTTTT-CTTTTTTTTTTTTTTTTTTTTTTTTTTTTTT	chr6	24515102	CTTTTTTT	CTTTTTTTTTTTTTTTTTTTTTTTTTTTTTT	1367392	ExcessHet	0	none	2.2000000000000003e-5	0	88	2.2000000000000003e-5
chr6-024515102-CTTTTTTT-CTTTTTTTTTTTTTTTTTTTTTTTTTTTTTTAAATTTTTTGCATATTTTTTTTTTTTTTTTTTTTTTTTTTTTT	chr6	24515102	CTTTTTTT	CTTTTTTTTTTTTTTTTTTTTTTTTTTTTTTAAATTTTTTGCATATTTTTTTTTTTTTTTTTTTTTTTTTTTTT	1367392	ExcessHet	0	none	0	0	88	1e-6
chr6-024515102-CTTTTTTT-CTTTTTTTTTTTTTTTTTTTTTTTTTTTTTTAAATTTTTTTTTTTTTTTTTTTTTTTTTTT	chr6	24515102	CTTTTTTT	CTTTTTTTTTTTTTTTTTTTTTTTTTTTTTTAAATTTTTTTTTTTTTTTTTTTTTTTTTTT	1367392	ExcessHet	0	none	0	0	88	1e-6
chr6-024515102-CTTTTTTT-CTTTTTTTTTTTTTTTTTTTTTTTTTTTTTTAATTTTTTTTATTTTTTTTTTTTTTTTT	chr6	24515102	CTTTTTTT	CTTTTTTTTTTTTTTTTTTTTTTTTTTTTTTAATTTTTTTTATTTTTTTTTTTTTTTTT	1367392	ExcessHet	0	none	0	0	88	1e-6
chr6-024515102-CTTTTTTT-CTTTTTTTTTTTTTTTTTTTTTTTTTTTTTTAATTTTTTTTTTTTTTTTT	chr6	24515102	CTTTTTTT	CTTTTTTTTTTTTTTTTTTTTTTTTTTTTTTAATTTTTTTTTTTTTTTTT	1367392	ExcessHet	0	none	9e-6	0	88	9e-6
chr6-024515102-CTTTTTTT-CTTTTTTTTTTTTTTTTTTTTTTTTTTTTTTAATTTTTTTTTTTTTTTTTTTTTTTTTTT	chr6	24515102	CTTTTTTT	CTTTTTTTTTTTTTTTTTTTTTTTTTTTTTTAATTTTTTTTTTTTTTTTTTTTTTTTTTT	1367392	ExcessHet	0	none	0	0	88	1e-6
chr6-024515102-CTTTTTTT-CTTTTTTTTTTTTTTTTTTTTTTTTTTTTTTATTTTTTTTTTTTTTTTTTTTTTTTTTT	chr6	24515102	CTTTTTTT	CTTTTTTTTTTTTTTTTTTTTTTTTTTTTTTATTTTTTTTTTTTTTTTTTTTTTTTTTT	1367392	ExcessHet	0	none	0	0	88	1e-6
chr6-024515102-CTTTTTTT-CTTTTTTTTTTTTTTTTTTTTTTTTTTTTTTTAATTTTTTGTCATTTTTTTTTTTTTTTTTTTTT	chr6	24515102	CTTTTTTT	CTTTTTTTTTTTTTTTTTTTTTTTTTTTTTTTAATTTTTTGTCATTTTTTTTTTTTTTTTTTTTT	1367392	ExcessHet	0	none	0	0	88	1e-6
chr6-024515102-CTTTTTTT-CTTTTTTTTTTTTTTTTTTTTTTTTTTTTTTTATTTTTTTTTTTTTTTTTTTTTTTTTTTTTT	chr6	24515102	CTTTTTTT	CTTTTTTTTTTTTTTTTTTTTTTTTTTTTTTTATTTTTTTTTTTTTTTTTTTTTTTTTTTTTT	1367392	ExcessHet	0	none	0	0	88	1e-6
chr6-024515102-CTTTTTTT-CTTTTTTTTTTTTTTTTTTTTTTTTTTTTTTTTTTT	chr6	24515102	CTTTTTTT	CTTTTTTTTTTTTTTTTTTTTTTTTTTTTTTTTTTT	1367392	ExcessHet	0	none	0	0	88	1e-6
chr6-024515102-CTTTTTTT-CTTTTTTTTTTTTTTTTTTTTTTTTTTTTTTTTTTTT	chr6	24515102	CTTTTTTT	CTTTTTTTTTTTTTTTTTTTTTTTTTTTTTTTTTTTT	1367392	ExcessHet	0	none	2.2000000000000003e-5	0	88	2.2000000000000003e-5
chr6-024515102-CTTTTTTT-CTTTTTTTTTTTTTTTTTTTTTTTTTTTTTTTTTTTTT	chr6	24515102	CTTTTTTT	CTTTTTTTTTTTTTTTTTTTTTTTTTTTTTTTTTTTTT	1367392	ExcessHet	0	none	0	0	88	1e-6
chr6-024515102-CTTTTTTT-CTTTTTTTTTTTTTTTTTTTTTTTTTTTTTTTTTTTTTT	chr6	24515102	CTTTTTTT	CTTTTTTTTTTTTTTTTTTTTTTTTTTTTTTTTTTTTTT	1367392	ExcessHet	0	none	0	0	88	1e-6
chr6-024515102-CTTTTTTT-CTTTTTTTTTTTTTTTTTTTTTTTTTTTTTTTTTTTTTTTGTTTTTTTTTTTTTTT	chr6	24515102	CTTTTTTT	CTTTTTTTTTTTTTTTTTTTTTTTTTTTTTTTTTTTTTTTGTTTTTTTTTTTTTTT	1367392	ExcessHet	0	none	0	0	88	1e-6
chr6-024515102-CTTTTTTT-CTTTTTTTTTTTTTTTTTTTTTTTTTTTTTTTTTTTTTTTTT	chr6	24515102	CTTTTTTT	CTTTTTTTTTTTTTTTTTTTTTTTTTTTTTTTTTTTTTTTTT	1367392	ExcessHet	0	none	0	0	88	1e-6
chr6-024515102-CTTTTTTT-CTTTTTTTTTTTTTTTTTTTTTTTTTTTTTTTTTTTTTTTTTT	chr6	24515102	CTTTTTTT	CTTTTTTTTTTTTTTTTTTTTTTTTTTTTTTTTTTTTTTTTTT	1367392	ExcessHet	0	none	0	0	88	1e-6
chr6-024515102-CTTTTTTT-CTTTTTTTTTTTTTTTTTTTTTTTTTTTTTTTTTTTTTTTTTTTT	chr6	24515102	CTTTTTTT	CTTTTTTTTTTTTTTTTTTTTTTTTTTTTTTTTTTTTTTTTTTTT	1367392	ExcessHet	0	none	9e-6	0	88	9e-6
chr6-024515102-CTTTTTTT-CTTTTTTTTTTTTTTTTTTTTTTTTTTTTTTTTTTTTTTTTTTTTT	chr6	24515102	CTTTTTTT	CTTTTTTTTTTTTTTTTTTTTTTTTTTTTTTTTTTTTTTTTTTTTT	1367392	ExcessHet	0	none	2.2000000000000003e-5	0	88	2.2000000000000003e-5
chr6-024515102-CTTTTTTT-CTTTTTTTTTTTTTTTTTTTTTTTTTTTTTTTTTTTTTTTTTTTTTT	chr6	24515102	CTTTTTTT	CTTTTTTTTTTTTTTTTTTTTTTTTTTTTTTTTTTTTTTTTTTTTTT	1367392	ExcessHet	0	none	9e-6	0	88	9e-6
chr6-024515102-CTTTTTTT-CTTTTTTTTTTTTTTTTTTTTTTTTTTTTTTTTTTTTTTTTTTTTTTT	chr6	24515102	CTTTTTTT	CTTTTTTTTTTTTTTTTTTTTTTTTTTTTTTTTTTTTTTTTTTTTTTT	1367392	ExcessHet	0	none	0	0	88	1e-6
chr6-024515102-CTTTTTTT-CTTTTTTTTTTTTTTTTTTTTTTTTTTTTTTTTTTTTTTTTTTTTTTTTT	chr6	24515102	CTTTTTTT	CTTTTTTTTTTTTTTTTTTTTTTTTTTTTTTTTTTTTTTTTTTTTTTTTT	1367392	ExcessHet	0	none	0	0	88	1e-6
chr6-024515102-CTTTTTTT-CTTTTTTTTTTTTTTTTTTTTTTTTTTTTTTTTTTTTTTTTTTTTTTTTTTTT	chr6	24515102	CTTTTTTT	CTTTTTTTTTTTTTTTTTTTTTTTTTTTTTTTTTTTTTTTTTTTTTTTTTTTT	1367392	ExcessHet	0	none	0	0	88	1e-6
chr6-024515102-CTTTTTTT-CTTTTTTTTTTTTTTTTTTTTTTTTTTTTTTTTTTTTTTTTTTTTTTTTTTTTT	chr6	24515102	CTTTTTTT	CTTTTTTTTTTTTTTTTTTTTTTTTTTTTTTTTTTTTTTTTTTTTTTTTTTTTT	1367392	ExcessHet	0	none	9e-6	0	88	9e-6
chr6-024515102-CTTTTTTT-CTTTTTTTTTTTTTTTTTTTTTTTTTTTTTTTTTTTTTTTTTTTTTTTTTTTTTTT	chr6	24515102	CTTTTTTT	CTTTTTTTTTTTTTTTTTTTTTTTTTTTTTTTTTTTTTTTTTTTTTTTTTTTTTTT	1367392	ExcessHet	0	none	0	0	88	1e-6
chr6-024515102-CTTTTTTT-CTTTTTTTTTTTTTTTTTTTTTTTTTTTTTTTTTTTTTTTTTTTTTTTTTTTTTTTT	chr6	24515102	CTTTTTTT	CTTTTTTTTTTTTTTTTTTTTTTTTTTTTTTTTTTTTTTTTTTTTTTTTTTTTTTTT	1367392	ExcessHet	0	none	0	0	88	1e-6
chr6-024515102-CTTTTTTT-CTTTTTTTTTTTTTTTTTTTTTTTTTTTTTTTTTTTTTTTTTTTTTTTTTTTTTTTTTTT	chr6	24515102	CTTTTTTT	CTTTTTTTTTTTTTTTTTTTTTTTTTTTTTTTTTTTTTTTTTTTTTTTTTTTTTTTTTTT	1367392	ExcessHet	0	none	0	0	88	1e-6
chr6-024515102-CTTTTTTT-TTTTTTTT	chr6	24515102	CTTTTTTT	TTTTTTTT	1367392	ExcessHet	0	none	0.004717	0	88	0.004717
chr6-024515103-T-*	chr6	24515103	T	*	51	VQSRTrancheINDEL95.00to96.00	0	none	0.223012	29	68	0.223012
chr6-024515103-T-G	chr6	24515103	T	G	51	VQSRTrancheINDEL95.00to96.00	0	none	0	0	68	1e-6
chr6-024515103-T-TTTTTTTTTTTTTTTTTTTTTTTTTTTTTAA	chr6	24515103	T	TTTTTTTTTTTTTTTTTTTTTTTTTTTTTAA	51	VQSRTrancheINDEL95.00to96.00	0	none	0	0	68	1e-6
chr6-024515103-T-TTTTTTTTTTTTTTTTTTTTTTTTTTTTTTTTTTTTTTTTTTTTTTTTTTTTTTTTTTTTTC	chr6	24515103	T	TTTTTTTTTTTTTTTTTTTTTTTTTTTTTTTTTTTTTTTTTTTTTTTTTTTTTTTTTTTTTC	51	VQSRTrancheINDEL95.00to96.00	0	none	0	0	68	1e-6
chr6-024515104-T-*	chr6	24515104	T	*	425	VQSRTrancheINDEL95.00to96.00	0	none	0.07597200000000001	11	68	0.07597200000000001
chr6-024515104-T-C	chr6	24515104	T	C	425	VQSRTrancheINDEL95.00to96.00	7.243e-5	nfe	0	0	68	7.243e-5
chr6-024515104-T-TTTTTTTTTTTTTTTTTTTC	chr6	24515104	T	TTTTTTTTTTTTTTTTTTTC	425	VQSRTrancheINDEL95.00to96.00	0	none	0	0	68	1e-6
chr6-024515104-T-TTTTTTTTTTTTTTTTTTTTG	chr6	24515104	T	TTTTTTTTTTTTTTTTTTTTG	425	VQSRTrancheINDEL95.00to96.00	0	none	0	0	68	1e-6
chr6-024515105-T-*	chr6	24515105	T	*	392.97	PASS	0	none	0.02157700000000001	2	84	0.02157700000000001
chr6-024515105-T-TC	chr6	24515105	T	TC	392.97	PASS	6.316e-5	afr	7.099999999999998e-5	0	84	7.099999999999998e-5
chr6-024515105-T-TTTTTTTTTTTTTTTTTTTTTTTTTTTTA	chr6	24515105	T	TTTTTTTTTTTTTTTTTTTTTTTTTTTTA	392.97	PASS	0	none	0	0	84	1e-6
chr6-024515122-CAG-*	chr6	24515122	CAG	*	52461	ExcessHet	0	none	0.01343899999999999	0	70	0.01343899999999999
chr6-024515122-CAG-AAG	chr6	24515122	CAG	AAG	52461	ExcessHet	0	none	0.01220799999999998	10	70	0.01220799999999998
chr6-024515122-CAG-C	chr6	24515122	CAG	C	52461	ExcessHet	0	none	0	0	70	1e-6
chr6-024515122-CAG-CG	chr6	24515122	CAG	CG	52461	ExcessHet	0	none	9e-6	0	70	9e-6
chr6-024515122-CAG-GAG	chr6	24515122	CAG	GAG	52461	ExcessHet	0	none	0.006385	1	70	0.006385
chr6-024515122-CAG-TAG	chr6	24515122	CAG	TAG	52461	ExcessHet	0	none	0.00991099999999998	0	70	0.00991099999999998
chr6-024515124-G-*	chr6	24515124	G	*	23503	VQSRTrancheINDEL99.95to100.00	0	none	0.00822699999999999	0	94	0.00822699999999999
chr6-024515124-G-A	chr6	24515124	G	A	23503	VQSRTrancheINDEL99.95to100.00	1.063e-5	nfe	5.2999999999999994e-5	0	94	5.2999999999999994e-5
chr6-024515124-G-GAT	chr6	24515124	G	GAT	23503	VQSRTrancheINDEL99.95to100.00	0	none	0	0	94	1e-6
chr6-024515124-G-GGTAAATT	chr6	24515124	G	GGTAAATT	23503	VQSRTrancheINDEL99.95to100.00	0	none	0	0	94	1e-6
chr6-024515124-G-GTT	chr6	24515124	G	GTT	23503	VQSRTrancheINDEL99.95to100.00	0	none	0	0	94	1e-6
chr6-024515124-G-T	chr6	24515124	G	T	23503	VQSRTrancheINDEL99.95to100.00	0.006284	amr	0.00947499999999999	0	94	0.00947499999999999
chr6-024515128-G-*	chr6	24515128	G	*	10853	PASS	0	none	7.500000000000004e-4	0	96	7.500000000000004e-4
chr6-024515128-G-T	chr6	24515128	G	T	10853	PASS	0.010607	nfe	0.00688	1	96	0.010607
chr6-024515136-G-*	chr6	24515136	G	*	29123	ExcessHet	0	none	0	0	60	1e-6
chr6-024515136-G-T	chr6	24515136	G	T	29123	ExcessHet	0.11644	nfe	0.02515600000000002	12	60	0.11644
chr6-024515139-G-*	chr6	24515139	G	*	1486	VQSRTrancheSNP99.80to99.90	0	none	0	0	58	1e-6
chr6-024515139-G-T	chr6	24515139	G	T	1486	VQSRTrancheSNP99.80to99.90	0.0013186	nfe	0.00166599999999999	0	58	0.00166599999999999
chr6-024515140-G-*	chr6	24515140	G	*	558625	PASS	0	none	0	0	120	1e-6
chr6-024515140-G-A	chr6	24515140	G	A	558625	PASS	0	none	0	0	120	1e-6
chr6-024515140-G-C	chr6	24515140	G	C	558625	PASS	0.17446	sas	0.04420800000000002	3	120	0.17446
chr6-024515460-C-G	chr6	24515460	C	G	31527	PASS	0.0053238	nfe	0.002215	1	132	0.0053238
chr6-024515460-C-T	chr6	24515460	C	T	31527	PASS	1.044e-5	nfe	0	0	132	1.044e-5
chr6-024520263-G-A	chr6	24520263	G	A	173691	PASS	0.024319	sas	0.005313	2	134	0.024319
chr6-024520344-C-T	chr6	24520344	C	T	1661991	PASS	0.21967	afr	0.04297100000000001	3	134	0.21967
chr6-024520416-G-A	chr6	24520416	G	A	87246	PASS	0.042474	amr	0.00130199999999999	1	134	0.042474
chr6-024520491-G-A	chr6	24520491	G	A	293130	PASS	0.0055015	nfe	0.003651	1	134	0.0055015
chr6-024520603-ATGTGTG-*	chr6	24520603	ATGTGTG	*	1585357.97	PASS	0	none	6.570000000000002e-4	0	130	6.570000000000002e-4
chr6-024520603-ATGTGTG-A	chr6	24520603	ATGTGTG	A	1585357.97	PASS	7.563e-5	mid	2.2000000000000003e-5	0	130	7.563e-5
chr6-024520603-ATGTGTG-ATG	chr6	24520603	ATGTGTG	ATG	1585357.97	PASS	0	none	3.6000000000000035e-4	0	130	3.6000000000000035e-4
chr6-024520603-ATGTGTG-ATGTG	chr6	24520603	ATGTGTG	ATGTG	1585357.97	PASS	0	none	0.04891600000000001	3	130	0.04891600000000001
chr6-024520603-ATGTGTG-ATGTGTGTG	chr6	24520603	ATGTGTG	ATGTGTGTG	1585357.97	PASS	0	none	7.099999999999998e-5	0	130	7.099999999999998e-5
chr6-024520603-ATGTGTG-ATGTGTGTGTG	chr6	24520603	ATGTGTG	ATGTGTGTGTG	1585357.97	PASS	0	none	0	0	130	1e-6
chr6-024520629-TGTGA-T	chr6	24520629	TGTGA	T	374.97	PASS	0.0013722	eas	0	1	134	0.0013722
chr6-024520633-AGTGTGT-*	chr6	24520633	AGTGTGT	*	1015141	ExcessHet	0	none	0	1	130	1e-6
chr6-024520633-AGTGTGT-A	chr6	24520633	AGTGTGT	A	1015141	ExcessHet	6.21e-6	nfe	0	0	130	6.21e-6
chr6-024520633-AGTGTGT-AGT	chr6	24520633	AGTGTGT	AGT	1015141	ExcessHet	0	none	0	0	130	1e-6
chr6-024520633-AGTGTGT-AGTGT	chr6	24520633	AGTGTGT	AGTGT	1015141	ExcessHet	0	none	0.01814400000000001	1	130	0.01814400000000001
chr6-024520633-AGTGTGT-AGTGTGTGT	chr6	24520633	AGTGTGT	AGTGTGTGT	1015141	ExcessHet	0	none	0.04659400000000002	3	130	0.04659400000000002
chr6-024520633-AGTGTGT-AGTGTGTGTGT	chr6	24520633	AGTGTGT	AGTGTGTGTGT	1015141	ExcessHet	0	none	2.2000000000000003e-5	0	130	2.2000000000000003e-5
chr6-024520633-AGTGTGT-TGTGTGT	chr6	24520633	AGTGTGT	TGTGTGT	1015141	ExcessHet	0	none	0	0	130	1e-6
chr6-024520635-TGTGTGTGTGTGTGC-*	chr6	24520635	TGTGTGTGTGTGTGC	*	9262.97	VQSRTrancheINDEL95.00to96.00	0	none	0.01818300000000001	1	102	0.01818300000000001
chr6-024520635-TGTGTGTGTGTGTGC-T	chr6	24520635	TGTGTGTGTGTGTGC	T	9262.97	VQSRTrancheINDEL95.00to96.00	2.79e-4	amr	1.47e-4	0	102	2.79e-4
chr6-024520649-CGT-*	chr6	24520649	CGT	*	17351	PASS	0	none	2.7300000000000035e-4	0	128	2.7300000000000035e-4
chr6-024520649-CGT-AGT	chr6	24520649	CGT	AGT	17351	PASS	0	none	0	0	128	1e-6
chr6-024520649-CGT-C	chr6	24520649	CGT	C	17351	PASS	0.0010618	afr	0.007481	2	128	0.007481
chr6-024520649-CGT-CGTGT	chr6	24520649	CGT	CGTGT	17351	PASS	0	none	1.47e-4	0	128	1.47e-4
chr6-024520649-CGT-TGT	chr6	24520649	CGT	TGT	17351	PASS	0	none	0.00115599999999999	0	128	0.00115599999999999
chr6-024520650-G-*	chr6	24520650	G	*	1947	PASS	0	none	0.00748	2	122	0.00748
chr6-024520650-G-A	chr6	24520650	G	A	1947	PASS	7.0068e-4	afr	5.2999999999999994e-5	0	122	7.0068e-4
chr6-024520651-T-*	chr6	24520651	T	*	311	PASS	0	none	0.007481	2	124	0.007481
chr6-024520651-T-C	chr6	24520651	T	C	311	PASS	2.706e-5	nfe	3.6000000000000035e-4	0	124	3.6000000000000035e-4
chr6-024522501-G-A	chr6	24522501	G	A	1669559	PASS	0.014518	sas	0.007157	0	58	0.014518
chr6-024522501-G-GGGTGTGTGTGTGTA	chr6	24522501	G	GGGTGTGTGTGTGTA	1669559	PASS	2.68e-6	nfe	0	0	58	2.68e-6
chr6-024522501-G-GTA	chr6	24522501	G	GTA	1669559	PASS	0	none	5.4e-4	0	58	5.4e-4
chr6-024522501-G-GTGGGTGTA	chr6	24522501	G	GTGGGTGTA	1669559	PASS	0	none	9e-6	0	58	9e-6
chr6-024522501-G-GTGTA	chr6	24522501	G	GTGTA	1669559	PASS	0.13899	sas	0.071054	0	58	0.13899
chr6-024522501-G-GTGTATGTA	chr6	24522501	G	GTGTATGTA	1669559	PASS	0	none	0	0	58	1e-6
chr6-024522501-G-GTGTGTA	chr6	24522501	G	GTGTGTA	1669559	PASS	0.0010909	afr	0.00216	0	58	0.00216
chr6-024522501-G-GTGTGTGGGTGTGTA	chr6	24522501	G	GTGTGTGGGTGTGTA	1669559	PASS	0	none	0	0	58	1e-6
chr6-024522501-G-GTGTGTGTA	chr6	24522501	G	GTGTGTGTA	1669559	PASS	0.001854	sas	0.002185	0	58	0.002185
chr6-024522501-G-GTGTGTGTGTA	chr6	24522501	G	GTGTGTGTGTA	1669559	PASS	0.013802	sas	0.01040299999999999	0	58	0.013802
chr6-024522501-G-GTGTGTGTGTGTA	chr6	24522501	G	GTGTGTGTGTGTA	1669559	PASS	0.01308	afr	0.01283199999999999	0	58	0.01308
chr6-024522501-G-GTGTGTGTGTGTGTA	chr6	24522501	G	GTGTGTGTGTGTGTA	1669559	PASS	0.026617	mid	0.04594400000000002	2	58	0.04594400000000002
chr6-024522501-G-GTGTGTGTGTGTGTGTA	chr6	24522501	G	GTGTGTGTGTGTGTGTA	1669559	PASS	0.0014008	nfe	0.00339	0	58	0.00339
chr6-024522501-G-GTGTGTGTGTGTGTGTGTA	chr6	24522501	G	GTGTGTGTGTGTGTGTGTA	1669559	PASS	1.6052e-4	sas	6.790000000000002e-4	0	58	6.790000000000002e-4
chr6-024522501-G-GTGTGTGTGTGTGTGTGTGTA	chr6	24522501	G	GTGTGTGTGTGTGTGTGTGTA	1669559	PASS	7.187e-5	amr	4.940000000000003e-4	0	58	4.940000000000003e-4
chr6-024522501-G-GTGTGTGTGTGTGTGTGTGTGTA	chr6	24522501	G	GTGTGTGTGTGTGTGTGTGTGTA	1669559	PASS	4.371e-5	nfe	1.47e-4	0	58	1.47e-4
chr6-024522501-G-GTGTGTGTGTGTGTGTGTGTGTGTA	chr6	24522501	G	GTGTGTGTGTGTGTGTGTGTGTGTA	1669559	PASS	1.467e-4	nfe	3.150000000000005e-4	0	58	3.150000000000005e-4
chr6-024522501-G-GTGTGTGTGTGTGTGTGTGTGTGTGTA	chr6	24522501	G	GTGTGTGTGTGTGTGTGTGTGTGTGTA	1669559	PASS	1.8276e-4	sas	7.490000000000004e-4	0	58	7.490000000000004e-4
chr6-024522501-G-GTGTGTGTGTGTGTGTGTGTGTGTGTGTA	chr6	24522501	G	GTGTGTGTGTGTGTGTGTGTGTGTGTGTA	1669559	PASS	3.286e-4	nfe	0.00122599999999999	0	58	0.00122599999999999
chr6-024522501-G-GTGTGTGTGTGTGTGTGTGTGTGTGTGTGTA	chr6	24522501	G	GTGTGTGTGTGTGTGTGTGTGTGTGTGTGTA	1669559	PASS	1.1279e-4	nfe	5.4e-4	0	58	5.4e-4
chr6-024522501-G-GTGTGTGTGTGTGTGTGTGTGTGTGTGTGTGTA	chr6	24522501	G	GTGTGTGTGTGTGTGTGTGTGTGTGTGTGTGTA	1669559	PASS	2.039e-5	nfe	3.150000000000005e-4	0	58	3.150000000000005e-4
chr6-024522501-G-GTGTGTGTGTGTGTGTGTGTGTGTGTGTGTGTGTA	chr6	24522501	G	GTGTGTGTGTGTGTGTGTGTGTGTGTGTGTGTGTA	1669559	PASS	2.68e-6	nfe	4.940000000000003e-4	0	58	4.940000000000003e-4
chr6-024522501-G-GTGTGTGTGTGTGTGTGTGTGTGTGTGTGTGTGTGTA	chr6	24522501	G	GTGTGTGTGTGTGTGTGTGTGTGTGTGTGTGTGTGTA	1669559	PASS	0	none	2.5100000000000014e-4	0	58	2.5100000000000014e-4
chr6-024522501-G-GTGTGTGTGTGTGTGTGTGTGTGTGTGTGTGTGTGTGTA	chr6	24522501	G	GTGTGTGTGTGTGTGTGTGTGTGTGTGTGTGTGTGTGTA	1669559	PASS	0	none	1.47e-4	0	58	1.47e-4
chr6-024522501-G-GTGTGTGTGTGTGTGTGTGTGTGTGTGTGTGTGTGTGTGTA	chr6	24522501	G	GTGTGTGTGTGTGTGTGTGTGTGTGTGTGTGTGTGTGTGTA	1669559	PASS	0	none	3.6999999999999985e-5	0	58	3.6999999999999985e-5
chr6-024522501-G-GTGTGTGTGTGTGTGTGTGTGTGTGTGTGTGTGTGTGTGTGTA	chr6	24522501	G	GTGTGTGTGTGTGTGTGTGTGTGTGTGTGTGTGTGTGTGTGTA	1669559	PASS	0	none	0	0	58	1e-6
chr6-024522501-G-GTGTGTGTGTGTGTGTGTGTGTGTGTGTGTGTGTGTGTGTGTGTGTGTGTGTGTA	chr6	24522501	G	GTGTGTGTGTGTGTGTGTGTGTGTGTGTGTGTGTGTGTGTGTGTGTGTGTGTGTA	1669559	PASS	0	none	0	0	58	1e-6
chr6-024522503-G-GTGTGTGTGTATT	chr6	24522503	G	GTGTGTGTGTATT	84	PASS	0	none	0	0	64	1e-6
chr6-024522503-G-GTGTGTGTGTGTATT	chr6	24522503	G	GTGTGTGTGTGTATT	84	PASS	0	none	9e-6	0	64	9e-6
chr6-024522503-G-GTGTGTGTGTGTGTATT	chr6	24522503	G	GTGTGTGTGTGTGTATT	84	PASS	0	none	9e-6	0	64	9e-6
chr6-024522503-G-T	chr6	24522503	G	T	84	PASS	0	none	0	0	64	1e-6
chr6-024522512-C-*	chr6	24522512	C	*	1330	PASS	0	none	5.2999999999999994e-5	0	18	5.2999999999999994e-5
chr6-024522512-C-A	chr6	24522512	C	A	1330	PASS	9.15e-6	nfe	5.39e-4	0	18	5.39e-4
chr6-024522512-C-G	chr6	24522512	C	G	1330	PASS	0	none	2.2000000000000003e-5	0	18	2.2000000000000003e-5
chr6-024522512-C-T	chr6	24522512	C	T	1330	PASS	9.703e-5	nfe	3.590000000000004e-4	0	18	3.590000000000004e-4
chr6-024522520-C-A	chr6	24522520	C	A	210	PASS	0	none	8.9e-5	0	38	8.9e-5
chr6-024522523-C-A	chr6	24522523	C	A	478	PASS	3e-6	nfe	2.500000000000001e-4	0	24	2.500000000000001e-4
chr6-024522536-CATAG-AATAG	chr6	24522536	CATAG	AATAG	427	VQSRTrancheINDEL99.00to99.50	0	none	5.860000000000005e-4	0	48	5.860000000000005e-4
chr6-024522536-CATAG-C	chr6	24522536	CATAG	C	427	VQSRTrancheINDEL99.00to99.50	0	none	0	0	48	1e-6
chr6-024522540-G-*	chr6	24522540	G	*	193	PASS	0	none	0	0	52	1e-6
chr6-024522540-G-T	chr6	24522540	G	T	193	PASS	1.248e-5	nfe	3.150000000000005e-4	0	52	3.150000000000005e-4
chr6-024522541-CAG-AAG	chr6	24522541	CAG	AAG	39	VQSRTrancheINDEL97.00to99.00	0	none	9e-6	0	74	9e-6
chr6-024522541-CAG-C	chr6	24522541	CAG	C	39	VQSRTrancheINDEL97.00to99.00	0	none	0	0	74	1e-6
chr6-024522556-G-*	chr6	24522556	G	*	55	PASS	0	none	0	0	88	1e-6
chr6-024522556-G-GCCC	chr6	24522556	G	GCCC	55	PASS	0	none	0	0	88	1e-6
chr6-024522556-G-T	chr6	24522556	G	T	55	PASS	0	none	3.6999999999999985e-5	0	88	3.6999999999999985e-5
chr6-024522566-A-C	chr6	24522566	A	C	5919252	PASS	0.40613	nfe	0.3592929999999999	50	120	0.40613
chr6-024522623-A-T	chr6	24522623	A	T	38381	PASS	0.0045141	mid	0.00166899999999999	1	134	0.0045141
chr6-024522946-G-A	chr6	24522946	G	A	3065517	PASS	0.26681	mid	0.17581100000000002	22	70	0.26681
chr6-024522989-C-*	chr6	24522989	C	*	28319	VQSRTrancheSNP99.80to99.90	0	none	9e-6	0	10	9e-6
chr6-024522989-C-A	chr6	24522989	C	A	28319	VQSRTrancheSNP99.80to99.90	0.014281	eas	0.01427999999999999	0	10	0.014281
chr6-024523004-C-G	chr6	24523004	C	G	339	VQSRTrancheSNP99.80to99.90	5.48e-6	nfe	2.2000000000000003e-5	0	2	2.2000000000000003e-5
chr6-024523004-C-T	chr6	24523004	C	T	339	VQSRTrancheSNP99.80to99.90	1.02e-6	nfe	8.9e-5	0	2	8.9e-5
chr6-024523008-AG-A	chr6	24523008	AG	A	7296	VQSRTrancheINDEL99.95to100.00	6.94e-6	sas	0	0	0	6.94e-6
chr6-024523008-AG-GG	chr6	24523008	AG	GG	7296	VQSRTrancheINDEL99.95to100.00	0	none	0.002831	0	0	0.002831
chr6-024523008-AG-TG	chr6	24523008	AG	TG	7296	VQSRTrancheINDEL99.95to100.00	0	none	0.003739	0	0	0.003739
chr6-024523020-A-T	chr6	24523020	A	T	130	PASS	5.23e-6	nfe	2.08e-4	0	6	2.08e-4
chr6-024523022-A-G	chr6	24523022	A	G	262	VQSRTrancheSNP99.80to99.90	1.67e-6	nfe	3.6999999999999985e-5	0	4	3.6999999999999985e-5
chr6-024523022-A-T	chr6	24523022	A	T	262	VQSRTrancheSNP99.80to99.90	6.7e-6	nfe	2.500000000000001e-4	0	4	2.500000000000001e-4
chr6-024523024-A-*	chr6	24523024	A	*	4077	VQSRTrancheSNP99.90to99.95	0	none	0	0	0	1e-6
chr6-024523024-A-G	chr6	24523024	A	G	4077	VQSRTrancheSNP99.90to99.95	4.2035e-4	nfe	5.160000000000003e-4	0	0	5.160000000000003e-4
chr6-024523024-A-T	chr6	24523024	A	T	4077	VQSRTrancheSNP99.90to99.95	3.0393e-4	nfe	0.00968399999999999	0	0	0.00968399999999999
chr6-024523029-T-G	chr6	24523029	T	G	5244	VQSRTrancheSNP99.80to99.90	0.0020199	nfe	0.01179399999999999	0	0	0.01179399999999999
chr6-024523032-G-A	chr6	24523032	G	A	943	VQSRTrancheSNP99.80to99.90	0	none	0	0	0	1e-6
chr6-024523032-G-C	chr6	24523032	G	C	943	VQSRTrancheSNP99.80to99.90	1.062e-5	nfe	0.002256	0	0	0.002256
chr6-024523032-G-T	chr6	24523032	G	T	943	VQSRTrancheSNP99.80to99.90	0	none	2.2000000000000003e-5	0	0	2.2000000000000003e-5
chr6-024527854-A-G	chr6	24527854	A	G	769732	PASS	0.061259	nfe	0.030321	12	126	0.061259
chr6-024527865-C-T	chr6	24527865	C	T	205121	PASS	0.053798	afr	0.01013499999999999	2	128	0.053798
chr6-024527903-GAA-G	chr6	24527903	GAA	G	3048855.97	PASS	6.832e-5	mid	0	0	132	6.832e-5
chr6-024527903-GAA-GA	chr6	24527903	GAA	GA	3048855.97	PASS	0	none	0.16799900000000004	30	132	0.16799900000000004
chr6-024527903-GAA-GAAA	chr6	24527903	GAA	GAAA	3048855.97	PASS	0	none	0.005005	4	132	0.005005
chr6-024531967-G-C	chr6	24531967	G	C	946121	PASS	0.065855	nfe	0.04409100000000002	6	134	0.065855
chr6-024532164-T-C	chr6	24532164	T	C	262060	PASS	0.011446	nfe	0.006732	4	134	0.011446
chr6-024532184-G-A	chr6	24532184	G	A	2767929	PASS	0.10454	nfe	0.07256700000000002	12	134	0.10454
chr6-024533610-C-T	chr6	24533610	C	T	7801	PASS	1.4138e-4	mid	5.2999999999999994e-5	1	134	1.4138e-4
chr6-024533965-C-A	chr6	24533965	C	A	4280976	PASS	0.62045	afr	0.3293859999999997	36	98	0.62045
chr6-024534014-G-A	chr6	24534014	G	A	76562	PASS	0.054001	afr	0.00834699999999999	1	54	0.054001
chr6-024534097-G-C	chr6	24534097	G	C	183995	PASS	0.069032	nfe	0.028868	0	0	0.069032
chr6-024535552-G-A	chr6	24535552	G	A	21602	PASS	0.075906	nfe	0.01482599999999998	0	0	0.075906
chr6-024546799-A-G	chr6	24546799	A	G	3014307	PASS	0.96612	eas	0.7589370000000006	2	2	0.96612
chr6-024546940-G-A	chr6	24546940	G	A	188663	PASS	0.13877	afr	0.023269	1	128	0.13877
chr6-024547123-T-C	chr6	24547123	T	C	441785	PASS	0.11014	afr	0.02274400000000001	1	134	0.11014
chr6-024547378-G-A	chr6	24547378	G	A	3527058	PASS	0.37311	afr	0.2066	20	134	0.37311
chr6-024547422-T-C	chr6	24547422	T	C	5680012	PASS	0.4609	nfe	0.4078399999999995	60	134	0.4609
chr6-024547467-C-*	chr6	24547467	C	*	65469	PASS	0	none	0	0	134	1e-6
chr6-024547467-C-G	chr6	24547467	C	G	65469	PASS	0.011423	nfe	0.006396	4	134	0.011423
chr6-024551396-A-G	chr6	24551396	A	G	5464329	PASS	0.50805	afr	0.25809799999999977	25	134	0.50805
chr6-024551436-T-C	chr6	24551436	T	C	2702990	PASS	0.14035	nfe	0.11284900000000002	22	134	0.14035
chr6-024551501-T-C	chr6	24551501	T	C	2818042	PASS	0.14199	nfe	0.113413	22	134	0.14199
chr6-024554444-G-A	chr6	24554444	G	A	617185	PASS	0.058689	mid	0.04673200000000001	9	134	0.058689
chr6-024554534-T-C	chr6	24554534	T	C	6647572	PASS	0.50376	afr	0.25466999999999956	24	134	0.50376
chr6-024559053-A-G	chr6	24559053	A	G	5308411	PASS	0.23384	nfe	0.186437	34	134	0.23384
chr6-024559205-A-G	chr6	24559205	A	G	6749975	PASS	0.44135	nfe	0.38886299999999985	60	134	0.44135
chr6-024563324-C-G	chr6	24563324	C	G	480882	PASS	4.847e-5	sas	9e-6	0	134	4.847e-5
chr6-024563324-C-T	chr6	24563324	C	T	480882	PASS	0.14395	afr	0.026055	1	134	0.14395
chr6-024564084-C-T	chr6	24564084	C	T	106756	PASS	0.030004	sas	0.007301	1	134	0.030004
chr6-024564137-C-T	chr6	24564137	C	T	13937	PASS	6.9586e-4	nfe	4.05e-4	1	132	6.9586e-4
chr6-024564312-A-G	chr6	24564312	A	G	1052461	PASS	0.14287	afr	0.02536600000000001	1	134	0.14287
chr6-024564316-T-C	chr6	24564316	T	C	1049151	PASS	0.1427	afr	0.02539200000000001	1	134	0.1427
chr6-024564345-G-A	chr6	24564345	G	A	812668	PASS	0.14196	afr	0.02539200000000001	1	134	0.14196
chr6-024564351-A-G	chr6	24564351	A	G	805840	PASS	0.14157	afr	0.02536600000000001	1	134	0.14157
chr6-024564466-A-AG	chr6	24564466	A	AG	325987.97	PASS	0.15513	afr	0.02942500000000001	1	134	0.15513
chr6-024568778-C-T	chr6	24568778	C	T	42094	PASS	0.0030084	nfe	0.00161999999999999	1	134	0.0030084
chr6-024570116-A-C	chr6	24570116	A	C	440976	PASS	0	none	0	0	134	1e-6
chr6-024570116-A-G	chr6	24570116	A	G	440976	PASS	0.14321	afr	0.02555100000000001	1	134	0.14321
chr6-024576403-C-T	chr6	24576403	C	T	1285918	PASS	0.23433	afr	0.036603	1	134	0.23433
chr6-024578044-G-A	chr6	24578044	G	A	2629020	PASS	0.52812	eas	0.209539	27	134	0.52812
chr6-024579808-G-A	chr6	24579808	G	A	437813	PASS	0.039789	nfe	0.028548	1	134	0.039789
chr6-024579957-CA-AA	chr6	24579957	CA	AA	2740491	PASS	0	none	1.27e-4	0	134	1.27e-4
chr6-024579957-CA-C	chr6	24579957	CA	C	2740491	PASS	3.897e-5	nfe	4.730000000000004e-4	0	134	4.730000000000004e-4
chr6-024579957-CA-CAA	chr6	24579957	CA	CAA	2740491	PASS	0	none	0.173854	26	134	0.173854
chr6-024579957-CA-CAAA	chr6	24579957	CA	CAAA	2740491	PASS	0	none	1.6699999999999994e-4	0	134	1.6699999999999994e-4
chr6-024579985-C-G	chr6	24579985	C	G	605782	PASS	0.22105	afr	0.03561900000000002	1	134	0.22105
chr6-024580785-C-T	chr6	24580785	C	T	753671	PASS	0.13712	sas	0.079857	14	134	0.13712
chr6-024581049-C-T	chr6	24581049	C	T	396728	PASS	0.07313	afr	0.02076	1	134	0.07313
chr6-024581055-G-A	chr6	24581055	G	A	1857749	PASS	0.11141	afr	0.0897	14	134	0.11141
chr6-024582469-GCTTT-G	chr6	24582469	GCTTT	G	13746	PASS	0.023402	eas	0.008388	1	118	0.023402
chr6-024582469-GCTTT-TCTTT	chr6	24582469	GCTTT	TCTTT	13746	PASS	0	none	7.099999999999998e-5	0	118	7.099999999999998e-5
chr6-024582470-CTTTCTTT-*	chr6	24582470	CTTTCTTT	*	843981	PASS	0	none	0.003777	1	120	0.003777
chr6-024582470-CTTTCTTT-C	chr6	24582470	CTTTCTTT	C	843981	PASS	3.339e-5	sas	2.2000000000000003e-5	0	120	3.339e-5
chr6-024582470-CTTTCTTT-CT	chr6	24582470	CTTTCTTT	CT	843981	PASS	0	none	0.004593	0	120	0.004593
chr6-024582470-CTTTCTTT-CTT	chr6	24582470	CTTTCTTT	CTT	843981	PASS	0	none	0.11632500000000004	19	120	0.11632500000000004
chr6-024582470-CTTTCTTT-GTTTCTTT	chr6	24582470	CTTTCTTT	GTTTCTTT	843981	PASS	0	none	0	0	120	1e-6
chr6-024582471-TTTC-*	chr6	24582471	TTTC	*	582.97	PASS	0	none	0.12538900000000003	22	122	0.12538900000000003
chr6-024582471-TTTC-T	chr6	24582471	TTTC	T	582.97	PASS	8.126e-5	eas	0	0	122	8.126e-5
chr6-024582473-TC-*	chr6	24582473	TC	*	974	PASS	0	none	0.12541600000000003	22	122	0.12541600000000003
chr6-024582473-TC-GC	chr6	24582473	TC	GC	974	PASS	0	none	9e-6	0	122	9e-6
chr6-024582473-TC-T	chr6	24582473	TC	T	974	PASS	0	none	7.099999999999998e-5	0	122	7.099999999999998e-5
chr6-024582474-CTTTTT-*	chr6	24582474	CTTTTT	*	588691	PASS	0	none	0.11453800000000004	18	104	0.11453800000000004
chr6-024582474-CTTTTT-ATTTTT	chr6	24582474	CTTTTT	ATTTTT	588691	PASS	0	none	0	0	104	1e-6
chr6-024582474-CTTTTT-C	chr6	24582474	CTTTTT	C	588691	PASS	8.109e-5	sas	9e-6	0	104	8.109e-5
chr6-024582474-CTTTTT-CTT	chr6	24582474	CTTTTT	CTT	588691	PASS	0	none	0	0	104	1e-6
chr6-024582474-CTTTTT-CTTT	chr6	24582474	CTTTTT	CTTT	588691	PASS	0	none	0.005057	0	104	0.005057
chr6-024582474-CTTTTT-CTTTT	chr6	24582474	CTTTTT	CTTTT	588691	PASS	0	none	0.15285900000000002	25	104	0.15285900000000002
chr6-024582474-CTTTTT-CTTTTTT	chr6	24582474	CTTTTT	CTTTTTT	588691	PASS	0	none	0.01844100000000001	5	104	0.01844100000000001
chr6-024582474-CTTTTT-CTTTTTTT	chr6	24582474	CTTTTT	CTTTTTTT	588691	PASS	0	none	8.999999999999999e-5	0	104	8.999999999999999e-5
chr6-024582474-CTTTTT-TTTTTT	chr6	24582474	CTTTTT	TTTTTT	588691	PASS	0	none	0.00168599999999999	0	104	0.00168599999999999
chr6-024583576-T-A	chr6	24583576	T	A	5398664	PASS	0.73011	eas	0.32727699999999954	49	134	0.73011
chr6-024583818-T-A	chr6	24583818	T	A	53092	PASS	0.017006	mid	0.004543	1	130	0.017006
chr6-024588656-C-T	chr6	24588656	C	T	11694956	PASS	0.4114	nfe	0.30194199999999993	58	134	0.4114
chr6-024588806-A-*	chr6	24588806	A	*	436272	PASS	0	none	0	0	134	1e-6
chr6-024588806-A-G	chr6	24588806	A	G	436272	PASS	0.047733	sas	0.02560400000000001	1	134	0.047733
chr6-024588806-A-T	chr6	24588806	A	T	436272	PASS	8.874e-5	nfe	8.9e-5	0	134	8.9e-5
chr6-024588818-TAA-AAA	chr6	24588818	TAA	AAA	171467	ExcessHet	0	none	0	0	108	1e-6
chr6-024588818-TAA-CAA	chr6	24588818	TAA	CAA	171467	ExcessHet	0	none	0	0	108	1e-6
chr6-024588818-TAA-T	chr6	24588818	TAA	T	171467	ExcessHet	0	none	9e-6	0	108	9e-6
chr6-024588818-TAA-TA	chr6	24588818	TAA	TA	171467	ExcessHet	0	none	0.00992099999999998	0	108	0.00992099999999998
chr6-024588818-TAA-TAAA	chr6	24588818	TAA	TAAA	171467	ExcessHet	0	none	0.102997	3	108	0.102997
chr6-024588818-TAA-TAAAA	chr6	24588818	TAA	TAAAA	171467	ExcessHet	0	none	9.869999999999992e-4	0	108	9.869999999999992e-4
chr6-024588818-TAA-TAAAAA	chr6	24588818	TAA	TAAAAA	171467	ExcessHet	0	none	0	0	108	1e-6
chr6-024588819-A-*	chr6	24588819	A	*	525	PASS	0	none	0.00997899999999998	0	130	0.00997899999999998
chr6-024588819-A-T	chr6	24588819	A	T	525	PASS	7.81e-6	nfe	0	0	130	7.81e-6
chr6-024595848-C-G	chr6	24595848	C	G	1028437	PASS	0.42735	eas	0.04902800000000001	2	134	0.42735
chr6-024595848-C-T	chr6	24595848	C	T	1028437	PASS	1.0135e-4	eas	0	0	134	1.0135e-4
chr6-024596250-T-G	chr6	24596250	T	G	62535939	PASS	0.96903	eas	0.8879510000000003	117	134	0.96903
chr6-024596298-G-T	chr6	24596298	G	T	142521	PASS	0.0057308	nfe	0.002565	1	134	0.0057308
chr6-024597917-CAAAAAAAAAAAAAAAAAAAAAA-AAAAAAAAAAAAAAAAAAAAAAA	chr6	24597917	CAAAAAAAAAAAAAAAAAAAAAA	AAAAAAAAAAAAAAAAAAAAAAA	283288	VQSRTrancheINDEL99.00to99.50	0	none	0	0	0	1e-6
chr6-024597917-CAAAAAAAAAAAAAAAAAAAAAA-C	chr6	24597917	CAAAAAAAAAAAAAAAAAAAAAA	C	283288	VQSRTrancheINDEL99.00to99.50	0	none	0	0	0	1e-6
chr6-024597917-CAAAAAAAAAAAAAAAAAAAAAA-CAA	chr6	24597917	CAAAAAAAAAAAAAAAAAAAAAA	CAA	283288	VQSRTrancheINDEL99.00to99.50	0	none	9e-6	0	0	9e-6
chr6-024597917-CAAAAAAAAAAAAAAAAAAAAAA-CAAA	chr6	24597917	CAAAAAAAAAAAAAAAAAAAAAA	CAAA	283288	VQSRTrancheINDEL99.00to99.50	0	none	2.2000000000000003e-5	0	0	2.2000000000000003e-5
chr6-024597917-CAAAAAAAAAAAAAAAAAAAAAA-CAAAA	chr6	24597917	CAAAAAAAAAAAAAAAAAAAAAA	CAAAA	283288	VQSRTrancheINDEL99.00to99.50	0	none	2.2000000000000003e-5	0	0	2.2000000000000003e-5
chr6-024597917-CAAAAAAAAAAAAAAAAAAAAAA-CAAAAA	chr6	24597917	CAAAAAAAAAAAAAAAAAAAAAA	CAAAAA	283288	VQSRTrancheINDEL99.00to99.50	0	none	3.3700000000000044e-4	0	0	3.3700000000000044e-4
chr6-024597917-CAAAAAAAAAAAAAAAAAAAAAA-CAAAAAA	chr6	24597917	CAAAAAAAAAAAAAAAAAAAAAA	CAAAAAA	283288	VQSRTrancheINDEL99.00to99.50	0	none	6.080000000000004e-4	0	0	6.080000000000004e-4
chr6-024597917-CAAAAAAAAAAAAAAAAAAAAAA-CAAAAAAA	chr6	24597917	CAAAAAAAAAAAAAAAAAAAAAA	CAAAAAAA	283288	VQSRTrancheINDEL99.00to99.50	0	none	0.002107	0	0	0.002107
chr6-024597917-CAAAAAAAAAAAAAAAAAAAAAA-CAAAAAAAA	chr6	24597917	CAAAAAAAAAAAAAAAAAAAAAA	CAAAAAAAA	283288	VQSRTrancheINDEL99.00to99.50	0	none	0.006836	0	0	0.006836
chr6-024597917-CAAAAAAAAAAAAAAAAAAAAAA-CAAAAAAAAA	chr6	24597917	CAAAAAAAAAAAAAAAAAAAAAA	CAAAAAAAAA	283288	VQSRTrancheINDEL99.00to99.50	0	none	0.002932	0	0	0.002932
chr6-024597917-CAAAAAAAAAAAAAAAAAAAAAA-CAAAAAAAAAA	chr6	24597917	CAAAAAAAAAAAAAAAAAAAAAA	CAAAAAAAAAA	283288	VQSRTrancheINDEL99.00to99.50	0	none	0.00144299999999999	0	0	0.00144299999999999
chr6-024597917-CAAAAAAAAAAAAAAAAAAAAAA-CAAAAAAAAAAA	chr6	24597917	CAAAAAAAAAAAAAAAAAAAAAA	CAAAAAAAAAAA	283288	VQSRTrancheINDEL99.00to99.50	0	none	0.002008	0	0	0.002008
chr6-024597917-CAAAAAAAAAAAAAAAAAAAAAA-CAAAAAAAAAAAA	chr6	24597917	CAAAAAAAAAAAAAAAAAAAAAA	CAAAAAAAAAAAA	283288	VQSRTrancheINDEL99.00to99.50	0	none	0.002207	0	0	0.002207
chr6-024597917-CAAAAAAAAAAAAAAAAAAAAAA-CAAAAAAAAAAAAA	chr6	24597917	CAAAAAAAAAAAAAAAAAAAAAA	CAAAAAAAAAAAAA	283288	VQSRTrancheINDEL99.00to99.50	0	none	0.003739	0	0	0.003739
chr6-024597917-CAAAAAAAAAAAAAAAAAAAAAA-CAAAAAAAAAAAAAA	chr6	24597917	CAAAAAAAAAAAAAAAAAAAAAA	CAAAAAAAAAAAAAA	283288	VQSRTrancheINDEL99.00to99.50	0	none	0.002306	0	0	0.002306
chr6-024597917-CAAAAAAAAAAAAAAAAAAAAAA-CAAAAAAAAAAAAAAA	chr6	24597917	CAAAAAAAAAAAAAAAAAAAAAA	CAAAAAAAAAAAAAAA	283288	VQSRTrancheINDEL99.00to99.50	0	none	0.002306	0	0	0.002306
chr6-024597917-CAAAAAAAAAAAAAAAAAAAAAA-CAAAAAAAAAAAAAAAA	chr6	24597917	CAAAAAAAAAAAAAAAAAAAAAA	CAAAAAAAAAAAAAAAA	283288	VQSRTrancheINDEL99.00to99.50	0	none	0.00181099999999999	0	0	0.00181099999999999
chr6-024597917-CAAAAAAAAAAAAAAAAAAAAAA-CAAAAAAAAAAAAAAAAA	chr6	24597917	CAAAAAAAAAAAAAAAAAAAAAA	CAAAAAAAAAAAAAAAAA	283288	VQSRTrancheINDEL99.00to99.50	0	none	0.002932	0	0	0.002932
chr6-024597917-CAAAAAAAAAAAAAAAAAAAAAA-CAAAAAAAAAAAAAAAAAA	chr6	24597917	CAAAAAAAAAAAAAAAAAAAAAA	CAAAAAAAAAAAAAAAAAA	283288	VQSRTrancheINDEL99.00to99.50	0	none	0.004095	0	0	0.004095
chr6-024597917-CAAAAAAAAAAAAAAAAAAAAAA-CAAAAAAAAAAAAAAAAAAA	chr6	24597917	CAAAAAAAAAAAAAAAAAAAAAA	CAAAAAAAAAAAAAAAAAAA	283288	VQSRTrancheINDEL99.00to99.50	0	none	0.006424	0	0	0.006424
chr6-024597917-CAAAAAAAAAAAAAAAAAAAAAA-CAAAAAAAAAAAAAAAAAAAA	chr6	24597917	CAAAAAAAAAAAAAAAAAAAAAA	CAAAAAAAAAAAAAAAAAAAA	283288	VQSRTrancheINDEL99.00to99.50	0	none	0.004502	0	0	0.004502
chr6-024597917-CAAAAAAAAAAAAAAAAAAAAAA-CAAAAAAAAAAAAAAAAAAAAA	chr6	24597917	CAAAAAAAAAAAAAAAAAAAAAA	CAAAAAAAAAAAAAAAAAAAAA	283288	VQSRTrancheINDEL99.00to99.50	0	none	0.003689	0	0	0.003689
chr6-024597917-CAAAAAAAAAAAAAAAAAAAAAA-CAAAAAAAAAAAAAAAAAAAAAAA	chr6	24597917	CAAAAAAAAAAAAAAAAAAAAAA	CAAAAAAAAAAAAAAAAAAAAAAA	283288	VQSRTrancheINDEL99.00to99.50	0	none	0.002381	0	0	0.002381
chr6-024597917-CAAAAAAAAAAAAAAAAAAAAAA-CAAAAAAAAAAAAAAAAAAAAAAAA	chr6	24597917	CAAAAAAAAAAAAAAAAAAAAAA	CAAAAAAAAAAAAAAAAAAAAAAAA	283288	VQSRTrancheINDEL99.00to99.50	0	none	0.00141899999999999	0	0	0.00141899999999999
chr6-024597917-CAAAAAAAAAAAAAAAAAAAAAA-CAAAAAAAAAAAAAAAAAAAAAAAAA	chr6	24597917	CAAAAAAAAAAAAAAAAAAAAAA	CAAAAAAAAAAAAAAAAAAAAAAAAA	283288	VQSRTrancheINDEL99.00to99.50	0	none	0.00156499999999999	0	0	0.00156499999999999
chr6-024597917-CAAAAAAAAAAAAAAAAAAAAAA-CAAAAAAAAAAAAAAAAAAAAAAAAAA	chr6	24597917	CAAAAAAAAAAAAAAAAAAAAAA	CAAAAAAAAAAAAAAAAAAAAAAAAAA	283288	VQSRTrancheINDEL99.00to99.50	0	none	0.002656	0	0	0.002656
chr6-024597917-CAAAAAAAAAAAAAAAAAAAAAA-CAAAAAAAAAAAAAAAAAAAAAAAAAAA	chr6	24597917	CAAAAAAAAAAAAAAAAAAAAAA	CAAAAAAAAAAAAAAAAAAAAAAAAAAA	283288	VQSRTrancheINDEL99.00to99.50	0	none	0.002756	0	0	0.002756
chr6-024597917-CAAAAAAAAAAAAAAAAAAAAAA-CAAAAAAAAAAAAAAAAAAAAAAAAAAAA	chr6	24597917	CAAAAAAAAAAAAAAAAAAAAAA	CAAAAAAAAAAAAAAAAAAAAAAAAAAAA	283288	VQSRTrancheINDEL99.00to99.50	0	none	0.003968	0	0	0.003968
chr6-024597917-CAAAAAAAAAAAAAAAAAAAAAA-CAAAAAAAAAAAAAAAAAAAAAAAAAAAAA	chr6	24597917	CAAAAAAAAAAAAAAAAAAAAAA	CAAAAAAAAAAAAAAAAAAAAAAAAAAAAA	283288	VQSRTrancheINDEL99.00to99.50	0	none	0.003968	0	0	0.003968
chr6-024597917-CAAAAAAAAAAAAAAAAAAAAAA-CAAAAAAAAAAAAAAAAAAAAAAAAAAAAAA	chr6	24597917	CAAAAAAAAAAAAAAAAAAAAAA	CAAAAAAAAAAAAAAAAAAAAAAAAAAAAAA	283288	VQSRTrancheINDEL99.00to99.50	0	none	0.003259	0	0	0.003259
chr6-024597917-CAAAAAAAAAAAAAAAAAAAAAA-CAAAAAAAAAAAAAAAAAAAAAAAAAAAAAAA	chr6	24597917	CAAAAAAAAAAAAAAAAAAAAAA	CAAAAAAAAAAAAAAAAAAAAAAAAAAAAAAA	283288	VQSRTrancheINDEL99.00to99.50	0	none	0.002631	0	0	0.002631
chr6-024597917-CAAAAAAAAAAAAAAAAAAAAAA-CAAAAAAAAAAAAAAAAAAAAAAAAAAAAAAAA	chr6	24597917	CAAAAAAAAAAAAAAAAAAAAAA	CAAAAAAAAAAAAAAAAAAAAAAAAAAAAAAAA	283288	VQSRTrancheINDEL99.00to99.50	0	none	0.00154099999999999	0	0	0.00154099999999999
chr6-024597917-CAAAAAAAAAAAAAAAAAAAAAA-CAAAAAAAAAAAAAAAAAAAAAAAAAAAAAAAAA	chr6	24597917	CAAAAAAAAAAAAAAAAAAAAAA	CAAAAAAAAAAAAAAAAAAAAAAAAAAAAAAAAA	283288	VQSRTrancheINDEL99.00to99.50	0	none	0.00134599999999999	0	0	0.00134599999999999
chr6-024597917-CAAAAAAAAAAAAAAAAAAAAAA-CAAAAAAAAAAAAAAAAAAAAAAAAAAAAAAAAAA	chr6	24597917	CAAAAAAAAAAAAAAAAAAAAAA	CAAAAAAAAAAAAAAAAAAAAAAAAAAAAAAAAAA	283288	VQSRTrancheINDEL99.00to99.50	0	none	8.890000000000005e-4	0	0	8.890000000000005e-4
chr6-024597917-CAAAAAAAAAAAAAAAAAAAAAA-CAAAAAAAAAAAAAAAAAAAAAAAAAAAAAAAAAAA	chr6	24597917	CAAAAAAAAAAAAAAAAAAAAAA	CAAAAAAAAAAAAAAAAAAAAAAAAAAAAAAAAAAA	283288	VQSRTrancheINDEL99.00to99.50	0	none	2.720000000000003e-4	0	0	2.720000000000003e-4
chr6-024597917-CAAAAAAAAAAAAAAAAAAAAAA-CAAAAAAAAAAAAAAAAAAAAAAAAAAAAAAAAAAAA	chr6	24597917	CAAAAAAAAAAAAAAAAAAAAAA	CAAAAAAAAAAAAAAAAAAAAAAAAAAAAAAAAAAAA	283288	VQSRTrancheINDEL99.00to99.50	0	none	3.150000000000005e-4	0	0	3.150000000000005e-4
chr6-024597917-CAAAAAAAAAAAAAAAAAAAAAA-CAAAAAAAAAAAAAAAAAAAAAAAAAAAAAAAAAAAAA	chr6	24597917	CAAAAAAAAAAAAAAAAAAAAAA	CAAAAAAAAAAAAAAAAAAAAAAAAAAAAAAAAAAAAA	283288	VQSRTrancheINDEL99.00to99.50	0	none	3.6999999999999985e-5	0	0	3.6999999999999985e-5
chr6-024597917-CAAAAAAAAAAAAAAAAAAAAAA-CAAAAAAAAAAAAAAAAAAAAAAAAAAAAAAAAAAAAAA	chr6	24597917	CAAAAAAAAAAAAAAAAAAAAAA	CAAAAAAAAAAAAAAAAAAAAAAAAAAAAAAAAAAAAAA	283288	VQSRTrancheINDEL99.00to99.50	0	none	6.999999999999998e-5	0	0	6.999999999999998e-5
chr6-024597917-CAAAAAAAAAAAAAAAAAAAAAA-CAAAAAAAAAAAAAAAAAAAAAAAAAAAAAAAAAAAAAAA	chr6	24597917	CAAAAAAAAAAAAAAAAAAAAAA	CAAAAAAAAAAAAAAAAAAAAAAAAAAAAAAAAAAAAAAA	283288	VQSRTrancheINDEL99.00to99.50	0	none	1.6699999999999994e-4	0	0	1.6699999999999994e-4
chr6-024597917-CAAAAAAAAAAAAAAAAAAAAAA-CAAAAAAAAAAAAAAAAAAAAAAAAAAAAAAAAAAAAAAAA	chr6	24597917	CAAAAAAAAAAAAAAAAAAAAAA	CAAAAAAAAAAAAAAAAAAAAAAAAAAAAAAAAAAAAAAAA	283288	VQSRTrancheINDEL99.00to99.50	0	none	2.2000000000000003e-5	0	0	2.2000000000000003e-5
chr6-024597917-CAAAAAAAAAAAAAAAAAAAAAA-CAAAAAAAAAAAAAAAAAAAAAAAAAAAAAAAAAAAAAAAAAAAAA	chr6	24597917	CAAAAAAAAAAAAAAAAAAAAAA	CAAAAAAAAAAAAAAAAAAAAAAAAAAAAAAAAAAAAAAAAAAAAA	283288	VQSRTrancheINDEL99.00to99.50	0	none	9e-6	0	0	9e-6
chr6-024597917-CAAAAAAAAAAAAAAAAAAAAAA-CAAAAAAAAAAAAAAAAAAAAAAAAAAAAAAAAAAAAAAAAAAAAAAAAAA	chr6	24597917	CAAAAAAAAAAAAAAAAAAAAAA	CAAAAAAAAAAAAAAAAAAAAAAAAAAAAAAAAAAAAAAAAAAAAAAAAAA	283288	VQSRTrancheINDEL99.00to99.50	0	none	9e-6	0	0	9e-6
chr6-024597917-CAAAAAAAAAAAAAAAAAAAAAA-CAAAAAAAAAAAAAAAAAAAAAAAAAAAAAAAAAAAAAAAAAAAAAAAAAAAA	chr6	24597917	CAAAAAAAAAAAAAAAAAAAAAA	CAAAAAAAAAAAAAAAAAAAAAAAAAAAAAAAAAAAAAAAAAAAAAAAAAAAA	283288	VQSRTrancheINDEL99.00to99.50	0	none	0	0	0	1e-6
chr6-024597925-A-*	chr6	24597925	A	*	82.97	VQSRTrancheINDEL99.00to99.50	0	none	0.02783700000000001	0	0	0.02783700000000001
chr6-024597925-A-AAAAAAAAAC	chr6	24597925	A	AAAAAAAAAC	82.97	VQSRTrancheINDEL99.00to99.50	0	none	0	0	0	1e-6
chr6-024597927-A-*	chr6	24597927	A	*	130.97	VQSRTrancheINDEL99.00to99.50	0	none	0.021054	0	0	0.021054
chr6-024597927-A-AAAAAAAAC	chr6	24597927	A	AAAAAAAAC	130.97	VQSRTrancheINDEL99.00to99.50	0	none	0	0	0	1e-6
chr6-024597927-A-AAAAAAAC	chr6	24597927	A	AAAAAAAC	130.97	VQSRTrancheINDEL99.00to99.50	0	none	0	0	0	1e-6
chr6-024597928-A-*	chr6	24597928	A	*	176.97	VQSRTrancheINDEL99.00to99.50	0	none	0.01858	0	0	0.01858
chr6-024597928-A-AC	chr6	24597928	A	AC	176.97	VQSRTrancheINDEL99.00to99.50	0	none	2.2000000000000003e-5	0	0	2.2000000000000003e-5
chr6-024597929-A-*	chr6	24597929	A	*	328	VQSRTrancheINDEL99.50to99.90	0	none	0.01621600000000001	0	0	0.01621600000000001
chr6-024597929-A-AC	chr6	24597929	A	AC	328	VQSRTrancheINDEL99.50to99.90	0	none	9e-6	0	0	9e-6
chr6-024597929-A-C	chr6	24597929	A	C	328	VQSRTrancheINDEL99.50to99.90	0	none	2.2000000000000003e-5	0	0	2.2000000000000003e-5
chr6-024597930-A-*	chr6	24597930	A	*	95.97	VQSRTrancheINDEL97.00to99.00	0	none	0.01453799999999999	0	0	0.01453799999999999
chr6-024597930-A-AC	chr6	24597930	A	AC	95.97	VQSRTrancheINDEL97.00to99.00	0	none	3.6999999999999985e-5	0	0	3.6999999999999985e-5
chr6-024598155-A-C	chr6	24598155	A	C	334146	PASS	0.43132	eas	0.04292100000000001	0	114	0.43132
chr6-024598214-AG-A	chr6	24598214	AG	A	131492	PASS	0	none	0	0	134	1e-6
chr6-024598214-AG-GG	chr6	24598214	AG	GG	131492	PASS	0	none	0.016591	4	134	0.016591
chr6-024598877-TAA-AAA	chr6	24598877	TAA	AAA	54064	ExcessHet	0	none	1.47e-4	0	98	1.47e-4
chr6-024598877-TAA-T	chr6	24598877	TAA	T	54064	ExcessHet	4.108e-5	eas	9e-6	0	98	4.108e-5
chr6-024598877-TAA-TA	chr6	24598877	TAA	TA	54064	ExcessHet	0	none	0.03526500000000002	4	98	0.03526500000000002
chr6-024598877-TAA-TAAA	chr6	24598877	TAA	TAAA	54064	ExcessHet	0	none	0.00913699999999998	1	98	0.00913699999999998
chr6-024598877-TAA-TAAAA	chr6	24598877	TAA	TAAAA	54064	ExcessHet	0	none	2.2000000000000003e-5	0	98	2.2000000000000003e-5
chr6-024598892-A-AC	chr6	24598892	A	AC	330184	PASS	0	none	0	0	120	1e-6
chr6-024598892-A-C	chr6	24598892	A	C	330184	PASS	0.23658	afr	0.053816	6	120	0.23658
chr6-024599018-C-A	chr6	24599018	C	A	2370651	PASS	0.36172	nfe	0.287333	58	134	0.36172
chr6-024599134-C-CT	chr6	24599134	C	CT	336695.97	PASS	0.058768	afr	0.030062	2	134	0.058768
chr6-024599346-G-C	chr6	24599346	G	C	439350	PASS	0.06975	mid	0.04283100000000001	3	128	0.06975
chr6-024599445-C-A	chr6	24599445	C	A	66588	PASS	0.010612	nfe	0.006292	3	132	0.010612
chr6-024599676-G-*	chr6	24599676	G	*	994	PASS	0	none	0	0	132	1e-6
chr6-024599676-G-A	chr6	24599676	G	A	994	PASS	6.409e-5	afr	9e-6	1	132	6.409e-5
chr6-024599917-G-A	chr6	24599917	G	A	846657	PASS	0.23682	amr	0.158953	15	64	0.23682
chr6-024599917-G-C	chr6	24599917	G	C	846657	PASS	0	none	9e-6	0	64	9e-6
chr6-024601012-G-A	chr6	24601012	G	A	443827	PASS	0.096731	afr	0.01909600000000002	1	134	0.096731
chr6-024650398-C-T	chr6	24650398	C	T	65790	PASS	0.027247	nfe	0.017555	0	0	0.027247
chr6-024650443-C-T	chr6	24650443	C	T	2677703	PASS	0.82204	eas	0.5934760000000004	12	12	0.82204
chr6-024650503-T-C	chr6	24650503	T	C	4865392	PASS	2.0721e-4	nfe	3.6999999999999985e-5	0	106	2.0721e-4
chr6-024650503-T-G	chr6	24650503	T	G	4865392	PASS	0.87153	eas	0.6713020000000005	75	106	0.87153
chr6-024650533-A-G	chr6	24650533	A	G	1222397	PASS	0.22682	afr	0.149862	27	128	0.22682
chr6-024650774-A-C	chr6	24650774	A	C	648	PASS	3e-7	nfe	0	1	134	1e-6
chr6-024651092-C-G	chr6	24651092	C	G	9217676	PASS	0.48281	nfe	0.45383499999999927	61	134	0.48281
chr6-024651124-TAAAAAA-*	chr6	24651124	TAAAAAA	*	2864814	ExcessHet	0	none	0.00135099999999999	0	134	0.00135099999999999
chr6-024651124-TAAAAAA-AAAAAAA	chr6	24651124	TAAAAAA	AAAAAAA	2864814	ExcessHet	0	none	0.00457	0	134	0.00457
chr6-024651124-TAAAAAA-T	chr6	24651124	TAAAAAA	T	2864814	ExcessHet	6.782e-5	nfe	0	0	134	6.782e-5
chr6-024651124-TAAAAAA-TA	chr6	24651124	TAAAAAA	TA	2864814	ExcessHet	0	none	5.2999999999999994e-5	0	134	5.2999999999999994e-5
chr6-024651124-TAAAAAA-TAA	chr6	24651124	TAAAAAA	TAA	2864814	ExcessHet	0	none	5.41e-4	0	134	5.41e-4
chr6-024651124-TAAAAAA-TAAA	chr6	24651124	TAAAAAA	TAAA	2864814	ExcessHet	0	none	0.00901699999999999	1	134	0.00901699999999999
chr6-024651124-TAAAAAA-TAAAA	chr6	24651124	TAAAAAA	TAAAA	2864814	ExcessHet	0	none	0.08112600000000002	8	134	0.08112600000000002
chr6-024651124-TAAAAAA-TAAAAA	chr6	24651124	TAAAAAA	TAAAAA	2864814	ExcessHet	0	none	0.2891199999999993	50	134	0.2891199999999993
chr6-024651124-TAAAAAA-TAAAAAAA	chr6	24651124	TAAAAAA	TAAAAAAA	2864814	ExcessHet	0	none	0.11288800000000002	15	134	0.11288800000000002
chr6-024651124-TAAAAAA-TAAAAAAAA	chr6	24651124	TAAAAAA	TAAAAAAAA	2864814	ExcessHet	0	none	0.00782099999999999	0	134	0.00782099999999999
chr6-024651124-TAAAAAA-TAAAAAAAAA	chr6	24651124	TAAAAAA	TAAAAAAAAA	2864814	ExcessHet	0	none	7.510000000000005e-4	0	134	7.510000000000005e-4
chr6-024651124-TAAAAAA-TAAAAAAAAAA	chr6	24651124	TAAAAAA	TAAAAAAAAAA	2864814	ExcessHet	0	none	7.099999999999998e-5	0	134	7.099999999999998e-5
chr6-024651124-TAAAAAA-TAAAAAAAAAAAA	chr6	24651124	TAAAAAA	TAAAAAAAAAAAA	2864814	ExcessHet	0	none	0	0	134	1e-6
chr6-024651125-A-*	chr6	24651125	A	*	937	PASS	0	none	0.3604009999999999	56	118	0.3604009999999999
chr6-024651125-A-T	chr6	24651125	A	T	937	PASS	9.0299e-4	nfe	3.6999999999999985e-5	0	118	9.0299e-4
chr6-024651127-A-*	chr6	24651127	A	*	34	PASS	0	none	0.0113	1	90	0.0113
chr6-024651127-A-T	chr6	24651127	A	T	34	PASS	0	none	9e-6	0	90	9e-6
chr6-024651160-G-A	chr6	24651160	G	A	2130987	PASS	0.22804	sas	0.148998	20	134	0.22804
chr6-024651177-T-C	chr6	24651177	T	C	466410	PASS	0.15387	afr	0.029876	4	134	0.15387
chr6-024653045-G-C	chr6	24653045	G	C	3996444	PASS	0.43641	eas	0.08897600000000001	8	134	0.43641
chr6-024653055-T-C	chr6	24653055	T	C	1312763	PASS	0.037398	nfe	0.02406700000000001	6	134	0.037398
chr6-024653148-G-A	chr6	24653148	G	A	28004110	PASS	0.90637	afr	0.7312500000000006	94	134	0.90637
chr6-024653228-T-C	chr6	24653228	T	C	602355	PASS	0.044477	nfe	0.027142	6	134	0.044477
chr6-024654560-C-T	chr6	24654560	C	T	71426	PASS	0.0093778	sas	0.004339	1	134	0.0093778
chr6-024657669-A-G	chr6	24657669	A	G	1006813	PASS	0.22747	nfe	0.175411	32	116	0.22747
chr6-024657736-T-G	chr6	24657736	T	G	3534786	PASS	0.48613	nfe	0.4165989999999996	57	122	0.48613
chr6-024658720-T-C	chr6	24658720	T	C	43022	PASS	0.0041148	nfe	0.00189099999999999	1	134	0.0041148
chr6-024658843-A-G	chr6	24658843	A	G	2200842	PASS	0.25226	sas	0.16747	21	134	0.25226
chr6-024658843-A-T	chr6	24658843	A	T	2200842	PASS	8.0588e-4	afr	9e-6	0	134	8.0588e-4
chr6-024658944-G-C	chr6	24658944	G	C	5368007	PASS	0.67508	afr	0.5903580000000005	86	134	0.67508
chr6-024659254-T-C	chr6	24659254	T	C	25823	PASS	0.009351	nfe	0.01490499999999998	0	0	0.01490499999999998
chr6-024665889-C-A	chr6	24665889	C	A	147412	PASS	0.093515	afr	0.02245300000000002	5	134	0.093515
chr6-024665966-G-C	chr6	24665966	G	C	741237	PASS	0.43812	eas	0.08154600000000002	8	134	0.43812
chr6-024666092-TA-T	chr6	24666092	TA	T	2042863.97	ExcessHet	7.9033e-4	amr	0.00963999999999999	0	130	0.00963999999999999
chr6-024666092-TA-TAA	chr6	24666092	TA	TAA	2042863.97	ExcessHet	0	none	0.157704	19	130	0.157704
chr6-024666092-TA-TAAA	chr6	24666092	TA	TAAA	2042863.97	ExcessHet	0	none	0.002514	0	130	0.002514
chr6-024666092-TA-TAAAA	chr6	24666092	TA	TAAAA	2042863.97	ExcessHet	0	none	9e-6	0	130	9e-6
chr6-024666275-T-C	chr6	24666275	T	C	310218	PASS	0.021002	mid	0.012177	1	134	0.021002
chr6-024666511-C-T	chr6	24666511	C	T	2394429	PASS	0.43631	eas	0.055921	3	134	0.43631
chr6-024666846-C-A	chr6	24666846	C	A	203037	PASS	0.004755	nfe	0.00269	1	134	0.004755
chr6-024666977-TGCTCTCGGAAAACTGGTGCAGCTGCGCCGCAAGGGAGCCGCCGGGGCGGTGGGTGCGAAGCGCGCATGCGCGCTTCGTCACAAGGGTG-T	chr6	24666977	TGCTCTCGGAAAACTGGTGCAGCTGCGCCGCAAGGGAGCCGCCGGGGCGGTGGGTGCGAAGCGCGCATGCGCGCTTCGTCACAAGGGTG	T	33423560.97	PASS	4.9412e-4	nfe	1.6699999999999994e-4	0	134	4.9412e-4
chr6-024666977-TGCTCTCGGAAAACTGGTGCAGCTGCGCCGCAAGGGAGCCGCCGGGGCGGTGGGTGCGAAGCGCGCATGCGCGCTTCGTCACAAGGGTG-TCCGCTCTCGGAAAACTGGTGCAGCTGCGCCGCAAGGGAGCCGCCGGGGCGGTGGGTGCGAAGCGCGCATGCGCGCTTCGTCACAAGGGTG	chr6	24666977	TGCTCTCGGAAAACTGGTGCAGCTGCGCCGCAAGGGAGCCGCCGGGGCGGTGGGTGCGAAGCGCGCATGCGCGCTTCGTCACAAGGGTG	TCCGCTCTCGGAAAACTGGTGCAGCTGCGCCGCAAGGGAGCCGCCGGGGCGGTGGGTGCGAAGCGCGCATGCGCGCTTCGTCACAAGGGTG	33423560.97	PASS	0	none	0.7298960000000007	93	134	0.7298960000000007
chr6-024667095-C-T	chr6	24667095	C	T	3057365	PASS	0.23243	sas	0.12104700000000004	16	134	0.23243
chr6-024667176-GTCC-G	chr6	24667176	GTCC	G	1826528.97	PASS	0.095958	afr	0.051672	4	134	0.095958
chr6-024667358-A-G	chr6	24667358	A	G	286526	PASS	0.012055	mid	0.00990199999999998	1	134	0.012055
chr6-024667434-C-T	chr6	24667434	C	T	3960818	PASS	0.24193	nfe	0.221351	28	134	0.24193
chr6-024687537-A-G	chr6	24687537	A	G	7119873	PASS	0.90207	afr	0.7091680000000008	92	132	0.90207
chr6-024687703-G-*	chr6	24687703	G	*	1790	PASS	0	none	9e-6	0	118	9e-6
chr6-024687703-G-A	chr6	24687703	G	A	1790	PASS	0	none	9e-6	0	118	9e-6
chr6-024687703-G-T	chr6	24687703	G	T	1790	PASS	0.0064072	eas	3.160000000000005e-4	1	118	0.0064072
chr6-024687705-ATTTTTTTTT-A	chr6	24687705	ATTTTTTTTT	A	1689324	ExcessHet	3.6e-7	nfe	0	0	118	1e-6
chr6-024687705-ATTTTTTTTT-AT	chr6	24687705	ATTTTTTTTT	AT	1689324	ExcessHet	0	none	7.099999999999998e-5	0	118	7.099999999999998e-5
chr6-024687705-ATTTTTTTTT-ATT	chr6	24687705	ATTTTTTTTT	ATT	1689324	ExcessHet	0	none	8.450000000000003e-4	0	118	8.450000000000003e-4
chr6-024687705-ATTTTTTTTT-ATTT	chr6	24687705	ATTTTTTTTT	ATTT	1689324	ExcessHet	0	none	7.270000000000005e-4	0	118	7.270000000000005e-4
chr6-024687705-ATTTTTTTTT-ATTTT	chr6	24687705	ATTTTTTTTT	ATTTT	1689324	ExcessHet	0	none	0.002164	0	118	0.002164
chr6-024687705-ATTTTTTTTT-ATTTTT	chr6	24687705	ATTTTTTTTT	ATTTTT	1689324	ExcessHet	0	none	0.00804999999999999	1	118	0.00804999999999999
chr6-024687705-ATTTTTTTTT-ATTTTTT	chr6	24687705	ATTTTTTTTT	ATTTTTT	1689324	ExcessHet	0	none	0.02278700000000001	4	118	0.02278700000000001
chr6-024687705-ATTTTTTTTT-ATTTTTTT	chr6	24687705	ATTTTTTTTT	ATTTTTTT	1689324	ExcessHet	0	none	0.06739600000000001	8	118	0.06739600000000001
chr6-024687705-ATTTTTTTTT-ATTTTTTTT	chr6	24687705	ATTTTTTTTT	ATTTTTTTT	1689324	ExcessHet	0	none	0.16352000000000003	27	118	0.16352000000000003
chr6-024687705-ATTTTTTTTT-ATTTTTTTTTT	chr6	24687705	ATTTTTTTTT	ATTTTTTTTTT	1689324	ExcessHet	0	none	0.205809	19	118	0.205809
chr6-024687705-ATTTTTTTTT-ATTTTTTTTTTT	chr6	24687705	ATTTTTTTTT	ATTTTTTTTTTT	1689324	ExcessHet	0	none	0.06284700000000001	6	118	0.06284700000000001
chr6-024687705-ATTTTTTTTT-ATTTTTTTTTTTT	chr6	24687705	ATTTTTTTTT	ATTTTTTTTTTTT	1689324	ExcessHet	0	none	0.01497899999999998	0	118	0.01497899999999998
chr6-024687705-ATTTTTTTTT-ATTTTTTTTTTTTT	chr6	24687705	ATTTTTTTTT	ATTTTTTTTTTTTT	1689324	ExcessHet	0	none	0.002991	0	118	0.002991
chr6-024687705-ATTTTTTTTT-ATTTTTTTTTTTTTT	chr6	24687705	ATTTTTTTTT	ATTTTTTTTTTTTTT	1689324	ExcessHet	0	none	4.720000000000004e-4	0	118	4.720000000000004e-4
chr6-024687705-ATTTTTTTTT-ATTTTTTTTTTTTTTT	chr6	24687705	ATTTTTTTTT	ATTTTTTTTTTTTTTT	1689324	ExcessHet	0	none	1.27e-4	0	118	1.27e-4
chr6-024687705-ATTTTTTTTT-ATTTTTTTTTTTTTTTT	chr6	24687705	ATTTTTTTTT	ATTTTTTTTTTTTTTTT	1689324	ExcessHet	0	none	0	0	118	1e-6
chr6-024687705-ATTTTTTTTT-ATTTTTTTTTTTTTTTTT	chr6	24687705	ATTTTTTTTT	ATTTTTTTTTTTTTTTTT	1689324	ExcessHet	0	none	9e-6	0	118	9e-6
chr6-024687705-ATTTTTTTTT-ATTTTTTTTTTTTTTTTTT	chr6	24687705	ATTTTTTTTT	ATTTTTTTTTTTTTTTTTT	1689324	ExcessHet	0	none	0	0	118	1e-6
chr6-024687705-ATTTTTTTTT-ATTTTTTTTTTTTTTTTTTT	chr6	24687705	ATTTTTTTTT	ATTTTTTTTTTTTTTTTTTT	1689324	ExcessHet	0	none	0	0	118	1e-6
chr6-024687705-ATTTTTTTTT-ATTTTTTTTTTTTTTTTTTTTTTT	chr6	24687705	ATTTTTTTTT	ATTTTTTTTTTTTTTTTTTTTTTT	1689324	ExcessHet	0	none	0	0	118	1e-6
chr6-024687705-ATTTTTTTTT-TTTTTTTTTT	chr6	24687705	ATTTTTTTTT	TTTTTTTTTT	1689324	ExcessHet	0	none	0	0	118	1e-6
chr6-024687729-G-*	chr6	24687729	G	*	3526	PASS	0	none	9.630000000000004e-4	0	106	9.630000000000004e-4
chr6-024687729-G-A	chr6	24687729	G	A	3526	PASS	3.6e-7	nfe	0	0	106	1e-6
chr6-024687729-G-C	chr6	24687729	G	C	3526	PASS	3.16e-6	nfe	9e-6	0	106	9e-6
chr6-024687729-G-T	chr6	24687729	G	T	3526	PASS	5.4597e-4	sas	0.002388	1	106	0.002388
chr6-024687730-A-*	chr6	24687730	A	*	58	PASS	0	none	2.7300000000000035e-4	0	124	2.7300000000000035e-4
chr6-024687730-A-G	chr6	24687730	A	G	58	PASS	0	none	0	0	124	1e-6
chr6-024687730-A-T	chr6	24687730	A	T	58	PASS	8.1e-7	nfe	2.2000000000000003e-5	1	124	2.2000000000000003e-5
chr6-024687771-T-C	chr6	24687771	T	C	7060552	PASS	0.90334	afr	0.7095900000000004	90	130	0.90334
chr6-024687771-T-G	chr6	24687771	T	G	7060552	PASS	0	none	0	0	130	1e-6
chr6-024697987-G-A	chr6	24697987	G	A	4689694	PASS	0.24792	mid	0.230279	28	134	0.24792
chr6-024698001-T-G	chr6	24698001	T	G	1072	PASS	8.1e-6	nfe	0	1	134	8.1e-6
chr6-024700915-AT-A	chr6	24700915	AT	A	23180.97	PASS	0	none	5.2999999999999994e-5	0	0	5.2999999999999994e-5
chr6-024700915-AT-ATT	chr6	24700915	AT	ATT	23180.97	PASS	0	none	0.017555	0	0	0.017555
chr6-024700915-AT-ATTT	chr6	24700915	AT	ATTT	23180.97	PASS	0	none	2.500000000000001e-4	0	0	2.500000000000001e-4
chr6-024700918-T-C	chr6	24700918	T	C	33812	PASS	0	none	0.02131700000000002	0	0	0.02131700000000002
chr6-024701713-A-G	chr6	24701713	A	G	215246	PASS	0.037758	nfe	0.02515400000000002	5	134	0.037758
chr6-024702221-C-A	chr6	24702221	C	A	8926	PASS	0.0091363	nfe	0.00468	0	0	0.0091363
chr6-024702369-C-G	chr6	24702369	C	G	5223	PASS	0	none	0.003259	0	0	0.003259
chr6-024702736-T-A	chr6	24702736	T	A	17473	PASS	0	none	0.01349199999999999	0	0	0.01349199999999999
chr6-024705510-GA-G	chr6	24705510	GA	G	4338.97	PASS	0	none	0.002431	0	0	0.002431
chr6-024705510-GA-GAA	chr6	24705510	GA	GAA	4338.97	PASS	0	none	3.150000000000005e-4	0	0	3.150000000000005e-4
chr6-024705510-GA-GAAA	chr6	24705510	GA	GAAA	4338.97	PASS	0	none	0	0	0	1e-6
chr6-024705607-T-C	chr6	24705607	T	C	48352	PASS	0.20442	nfe	0.03087900000000001	0	0	0.20442
chr6-024706624-A-C	chr6	24706624	A	C	825085	PASS	0.30967	afr	0.195239	0	0	0.30967
chr6-024708974-A-G	chr6	24708974	A	G	1144581	PASS	0.45718	eas	0.065310000000000007	7	134	0.45718
chr6-024714205-G-A	chr6	24714205	G	A	1340038	PASS	0.21855	nfe	0.180283	25	132	0.21855
chr6-024714205-G-T	chr6	24714205	G	T	1340038	PASS	0	none	0	0	132	1e-6
chr6-024714453-TAAA-*	chr6	24714453	TAAA	*	2898779	ExcessHet	0	none	1.47e-4	0	118	1.47e-4
chr6-024714453-TAAA-AAAA	chr6	24714453	TAAA	AAAA	2898779	ExcessHet	0	none	2.2999999999999995e-4	0	118	2.2999999999999995e-4
chr6-024714453-TAAA-T	chr6	24714453	TAAA	T	2898779	ExcessHet	0	none	9e-6	0	118	9e-6
chr6-024714453-TAAA-TA	chr6	24714453	TAAA	TA	2898779	ExcessHet	0	none	0.006212	0	118	0.006212
chr6-024714453-TAAA-TAA	chr6	24714453	TAAA	TAA	2898779	ExcessHet	0	none	0.171409	34	118	0.171409
chr6-024714453-TAAA-TAAAA	chr6	24714453	TAAA	TAAAA	2898779	ExcessHet	0	none	0.2522389999999995	27	118	0.2522389999999995
chr6-024714453-TAAA-TAAAAA	chr6	24714453	TAAA	TAAAAA	2898779	ExcessHet	0	none	0.01545199999999999	1	118	0.01545199999999999
chr6-024714453-TAAA-TAAAAAA	chr6	24714453	TAAA	TAAAAAA	2898779	ExcessHet	0	none	3.6000000000000035e-4	0	118	3.6000000000000035e-4
chr6-024714453-TAAA-TAAAAAAA	chr6	24714453	TAAA	TAAAAAAA	2898779	ExcessHet	0	none	0	0	118	1e-6
chr6-024714453-TAAA-TAAAAAAAA	chr6	24714453	TAAA	TAAAAAAAA	2898779	ExcessHet	0	none	0	0	118	1e-6
chr6-024714454-A-*	chr6	24714454	A	*	194	PASS	0	none	0.177818	35	118	0.177818
chr6-024714454-A-T	chr6	24714454	A	T	194	PASS	1.9527e-4	eas	9e-6	0	118	1.9527e-4
chr6-024714462-AAAAG-A	chr6	24714462	AAAAG	A	487741	PASS	0	none	0	0	134	1e-6
chr6-024714462-AAAAG-TAAAG	chr6	24714462	AAAAG	TAAAG	487741	PASS	0	none	0.03684300000000002	3	134	0.03684300000000002
chr6-024714586-A-G	chr6	24714586	A	G	69617	PASS	0.0031687	eas	1.27e-4	0	128	0.0031687
chr6-024714586-A-T	chr6	24714586	A	T	69617	PASS	0.018901	nfe	0.00880599999999999	1	128	0.018901
chr6-024718436-TCAACCAC-CCAACCAC	chr6	24718436	TCAACCAC	CCAACCAC	127604	PASS	0	none	0.00984999999999999	1	134	0.00984999999999999
chr6-024718436-TCAACCAC-T	chr6	24718436	TCAACCAC	T	127604	PASS	0	none	0	0	134	1e-6
chr6-024718448-T-C	chr6	24718448	T	C	298723	PASS	0.032558	sas	0.0224	2	134	0.032558
chr6-024718624-T-C	chr6	24718624	T	C	73267	PASS	0.0043087	nfe	0.00224	1	134	0.0043087
chr6-024719155-CAAAAAAAA-*	chr6	24719155	CAAAAAAAA	*	42582	PASS	0	none	8.9e-5	0	0	8.9e-5
chr6-024719155-CAAAAAAAA-AAAAAAAAA	chr6	24719155	CAAAAAAAA	AAAAAAAAA	42582	PASS	0	none	0.004655	0	0	0.004655
chr6-024719155-CAAAAAAAA-C	chr6	24719155	CAAAAAAAA	C	42582	PASS	0.056982	eas	2.08e-4	0	0	0.056982
chr6-024719155-CAAAAAAAA-CA	chr6	24719155	CAAAAAAAA	CA	42582	PASS	0	none	9e-6	0	0	9e-6
chr6-024719155-CAAAAAAAA-CAA	chr6	24719155	CAAAAAAAA	CAA	42582	PASS	0	none	9e-6	0	0	9e-6
chr6-024719155-CAAAAAAAA-CAAA	chr6	24719155	CAAAAAAAA	CAAA	42582	PASS	0	none	3.6999999999999985e-5	0	0	3.6999999999999985e-5
chr6-024719155-CAAAAAAAA-CAAAA	chr6	24719155	CAAAAAAAA	CAAAA	42582	PASS	0	none	6.540000000000003e-4	0	0	6.540000000000003e-4
chr6-024719155-CAAAAAAAA-CAAAAA	chr6	24719155	CAAAAAAAA	CAAAAA	42582	PASS	0	none	0.00168799999999999	0	0	0.00168799999999999
chr6-024719155-CAAAAAAAA-CAAAAAA	chr6	24719155	CAAAAAAAA	CAAAAAA	42582	PASS	0	none	0.00815399999999999	0	0	0.00815399999999999
chr6-024719155-CAAAAAAAA-CAAAAAAA	chr6	24719155	CAAAAAAAA	CAAAAAAA	42582	PASS	0	none	0.00887899999999999	0	0	0.00887899999999999
chr6-024719155-CAAAAAAAA-CAAAAAAAAA	chr6	24719155	CAAAAAAAA	CAAAAAAAAA	42582	PASS	0	none	0.005371	0	0	0.005371
chr6-024719155-CAAAAAAAA-CAAAAAAAAAA	chr6	24719155	CAAAAAAAA	CAAAAAAAAAA	42582	PASS	0	none	0.00173699999999999	0	0	0.00173699999999999
chr6-024719155-CAAAAAAAA-CAAAAAAAAAAA	chr6	24719155	CAAAAAAAA	CAAAAAAAAAAA	42582	PASS	0	none	9.370000000000004e-4	0	0	9.370000000000004e-4
chr6-024719155-CAAAAAAAA-CAAAAAAAAAAAA	chr6	24719155	CAAAAAAAA	CAAAAAAAAAAAA	42582	PASS	0	none	1.87e-4	0	0	1.87e-4
chr6-024719155-CAAAAAAAA-CAAAAAAAAAAAAA	chr6	24719155	CAAAAAAAA	CAAAAAAAAAAAAA	42582	PASS	0	none	1.0699999999999996e-4	0	0	1.0699999999999996e-4
chr6-024719155-CAAAAAAAA-CAAAAAAAAAAAAAAA	chr6	24719155	CAAAAAAAA	CAAAAAAAAAAAAAAA	42582	PASS	0	none	9e-6	0	0	9e-6
chr6-024719750-G-A	chr6	24719750	G	A	2729259	PASS	0.1906	nfe	0.13637700000000005	32	134	0.1906
chr6-024719810-AC-A	chr6	24719810	AC	A	5924	VQSRTrancheINDEL99.95to100.00	1.68e-6	nfe	0	0	72	1.68e-6
chr6-024719810-AC-ACC	chr6	24719810	AC	ACC	5924	VQSRTrancheINDEL99.95to100.00	0	none	0	0	72	1e-6
chr6-024719810-AC-ACCCC	chr6	24719810	AC	ACCCC	5924	VQSRTrancheINDEL99.95to100.00	0	none	3.6999999999999985e-5	0	72	3.6999999999999985e-5
chr6-024719810-AC-CC	chr6	24719810	AC	CC	5924	VQSRTrancheINDEL99.95to100.00	0	none	0.003823	1	72	0.003823
chr6-024719816-GCA-*	chr6	24719816	GCA	*	3936	VQSRTrancheINDEL99.90to99.95	0	none	0	0	114	1e-6
chr6-024719816-GCA-ACA	chr6	24719816	GCA	ACA	3936	VQSRTrancheINDEL99.90to99.95	0	none	0	0	114	1e-6
chr6-024719816-GCA-CCA	chr6	24719816	GCA	CCA	3936	VQSRTrancheINDEL99.90to99.95	0	none	8.68e-4	0	114	8.68e-4
chr6-024719816-GCA-G	chr6	24719816	GCA	G	3936	VQSRTrancheINDEL99.90to99.95	1.11e-5	nfe	1.27e-4	0	114	1.27e-4
chr6-024719816-GCA-GCCA	chr6	24719816	GCA	GCCA	3936	VQSRTrancheINDEL99.90to99.95	0	none	4.950000000000003e-4	1	114	4.950000000000003e-4
chr6-024719816-GCA-GCCGGGGCCCCCCCCCCCCCCA	chr6	24719816	GCA	GCCGGGGCCCCCCCCCCCCCCA	3936	VQSRTrancheINDEL99.90to99.95	0	none	0	0	114	1e-6
chr6-024719818-A-*	chr6	24719818	A	*	10429	VQSRTrancheINDEL99.95to100.00	0	none	1.47e-4	0	60	1.47e-4
chr6-024719818-A-AG	chr6	24719818	A	AG	10429	VQSRTrancheINDEL99.95to100.00	2.066e-5	nfe	0	0	60	2.066e-5
chr6-024719818-A-C	chr6	24719818	A	C	10429	VQSRTrancheINDEL99.95to100.00	0.0029053	eas	0.004918	1	60	0.004918
chr6-024719818-A-G	chr6	24719818	A	G	10429	VQSRTrancheINDEL99.95to100.00	3.762e-4	nfe	8.67e-4	2	60	8.67e-4
chr6-024719820-G-*	chr6	24719820	G	*	1683.97	VQSRTrancheINDEL99.95to100.00	0	none	0	0	132	1e-6
chr6-024719820-G-GGCCC	chr6	24719820	G	GGCCC	1683.97	VQSRTrancheINDEL99.95to100.00	0	none	0	0	132	1e-6
chr6-024719820-G-GGCCCC	chr6	24719820	G	GGCCCC	1683.97	VQSRTrancheINDEL99.95to100.00	7.4e-7	nfe	2.2000000000000003e-5	0	132	2.2000000000000003e-5
chr6-024719820-G-GGCCCCC	chr6	24719820	G	GGCCCCC	1683.97	VQSRTrancheINDEL99.95to100.00	0	none	2.2000000000000003e-5	0	132	2.2000000000000003e-5
chr6-024719820-G-GGGCCAC	chr6	24719820	G	GGGCCAC	1683.97	VQSRTrancheINDEL99.95to100.00	0	none	0	0	132	1e-6
chr6-024719820-G-GGGCCC	chr6	24719820	G	GGGCCC	1683.97	VQSRTrancheINDEL99.95to100.00	2.7e-6	nfe	3.6999999999999985e-5	0	132	3.6999999999999985e-5
chr6-024719820-G-GGGCCCC	chr6	24719820	G	GGGCCCC	1683.97	VQSRTrancheINDEL99.95to100.00	9.62e-6	nfe	3.3800000000000046e-4	1	132	3.3800000000000046e-4
chr6-024719820-G-GGGCCCCC	chr6	24719820	G	GGGCCCCC	1683.97	VQSRTrancheINDEL99.95to100.00	0	none	7.099999999999998e-5	0	132	7.099999999999998e-5
chr6-024719820-G-GGGGCCC	chr6	24719820	G	GGGGCCC	1683.97	VQSRTrancheINDEL99.95to100.00	0	none	0	0	132	1e-6
chr6-024719820-G-GGGGCCCC	chr6	24719820	G	GGGGCCCC	1683.97	VQSRTrancheINDEL99.95to100.00	0	none	0	0	132	1e-6
chr6-024719821-T-*	chr6	24719821	T	*	10800	VQSRTrancheINDEL99.95to100.00	0	none	0	0	64	1e-6
chr6-024719821-T-C	chr6	24719821	T	C	10800	VQSRTrancheINDEL99.95to100.00	4.423e-5	nfe	0.00112999999999999	1	64	0.00112999999999999
chr6-024719821-T-G	chr6	24719821	T	G	10800	VQSRTrancheINDEL99.95to100.00	0.0011612	nfe	0.00367	1	64	0.00367
chr6-024719821-T-TC	chr6	24719821	T	TC	10800	VQSRTrancheINDEL99.95to100.00	1.217e-5	sas	2.2000000000000003e-5	0	64	2.2000000000000003e-5
chr6-024719821-T-TCCCCC	chr6	24719821	T	TCCCCC	10800	VQSRTrancheINDEL99.95to100.00	0	none	0	0	64	1e-6
chr6-024719821-T-TCCCCCCCCCCCC	chr6	24719821	T	TCCCCCCCCCCCC	10800	VQSRTrancheINDEL99.95to100.00	0	none	0	0	64	1e-6
chr6-024719821-T-TG	chr6	24719821	T	TG	10800	VQSRTrancheINDEL99.95to100.00	4.809e-5	nfe	0	0	64	4.809e-5
chr6-024719821-T-TGCCCCC	chr6	24719821	T	TGCCCCC	10800	VQSRTrancheINDEL99.95to100.00	6.9e-7	nfe	2.2000000000000003e-5	0	64	2.2000000000000003e-5
chr6-024719821-T-TGCCCCCC	chr6	24719821	T	TGCCCCCC	10800	VQSRTrancheINDEL99.95to100.00	0	none	0	0	64	1e-6
chr6-024719825-A-*	chr6	24719825	A	*	47940	VQSRTrancheINDEL99.90to99.95	0	none	9e-6	0	66	9e-6
chr6-024719825-A-AC	chr6	24719825	A	AC	47940	VQSRTrancheINDEL99.90to99.95	1.668e-5	amr	9e-6	0	66	1.668e-5
chr6-024719825-A-ACCCCCC	chr6	24719825	A	ACCCCCC	47940	VQSRTrancheINDEL99.90to99.95	0	none	0	0	66	1e-6
chr6-024719825-A-AGC	chr6	24719825	A	AGC	47940	VQSRTrancheINDEL99.90to99.95	0	none	0	0	66	1e-6
chr6-024719825-A-C	chr6	24719825	A	C	47940	VQSRTrancheINDEL99.90to99.95	0.012706	amr	0.018613	5	66	0.018613
chr6-024719831-A-*	chr6	24719831	A	*	103959	ExcessHet	0	none	0	0	62	1e-6
chr6-024719831-A-C	chr6	24719831	A	C	103959	ExcessHet	0.023054	amr	0.02844	1	62	0.02844
chr6-024719836-T-*	chr6	24719836	T	*	3785	PASS	0	none	0	0	56	1e-6
chr6-024719836-T-A	chr6	24719836	T	A	3785	PASS	7.9964e-4	eas	9.859999999999992e-4	1	56	9.859999999999992e-4
chr6-024719836-T-C	chr6	24719836	T	C	3785	PASS	3.064e-5	amr	9.140000000000004e-4	0	56	9.140000000000004e-4
chr6-024719836-T-G	chr6	24719836	T	G	3785	PASS	0	none	0	0	56	1e-6
chr6-024719939-C-A	chr6	24719939	C	A	397990	PASS	0.091939	afr	0.01406599999999998	4	134	0.091939
chr6-024719970-G-*	chr6	24719970	G	*	468	PASS	0	none	0	0	134	1e-6
chr6-024719970-G-T	chr6	24719970	G	T	468	PASS	4.227e-5	nfe	0	1	134	4.227e-5
chr6-024720011-A-*	chr6	24720011	A	*	20829	VQSRTrancheINDEL99.95to100.00	0	none	0	0	134	1e-6
chr6-024720011-A-ACGGG	chr6	24720011	A	ACGGG	20829	VQSRTrancheINDEL99.95to100.00	1.067e-5	nfe	0	0	134	1.067e-5
chr6-024720011-A-ACGGGG	chr6	24720011	A	ACGGGG	20829	VQSRTrancheINDEL99.95to100.00	9.46e-6	eas	9e-6	1	134	9.46e-6
chr6-024720011-A-ACGGGGG	chr6	24720011	A	ACGGGGG	20829	VQSRTrancheINDEL99.95to100.00	5.6e-6	nfe	3.6999999999999985e-5	0	134	3.6999999999999985e-5
chr6-024720011-A-AGGG	chr6	24720011	A	AGGG	20829	VQSRTrancheINDEL99.95to100.00	4.63e-6	sas	3.6999999999999985e-5	0	134	3.6999999999999985e-5
chr6-024720011-A-AGGGG	chr6	24720011	A	AGGGG	20829	VQSRTrancheINDEL99.95to100.00	3.863e-5	eas	4.730000000000004e-4	0	134	4.730000000000004e-4
chr6-024720011-A-AGGGGG	chr6	24720011	A	AGGGGG	20829	VQSRTrancheINDEL99.95to100.00	2.894e-5	nfe	3.820000000000003e-4	0	134	3.820000000000003e-4
chr6-024720011-A-AGGGGGG	chr6	24720011	A	AGGGGGG	20829	VQSRTrancheINDEL99.95to100.00	3.345e-5	nfe	4.270000000000005e-4	0	134	4.270000000000005e-4
chr6-024720011-A-AGGGGGGG	chr6	24720011	A	AGGGGGGG	20829	VQSRTrancheINDEL99.95to100.00	1.453e-5	nfe	7.099999999999998e-5	0	134	7.099999999999998e-5
chr6-024720011-A-AGGGGGGGG	chr6	24720011	A	AGGGGGGGG	20829	VQSRTrancheINDEL99.95to100.00	9.46e-6	eas	9e-6	0	134	9.46e-6
chr6-024720011-A-ATG	chr6	24720011	A	ATG	20829	VQSRTrancheINDEL99.95to100.00	3.2e-7	nfe	0	0	134	1e-6
chr6-024720011-A-ATGG	chr6	24720011	A	ATGG	20829	VQSRTrancheINDEL99.95to100.00	1.366e-5	nfe	8.9e-5	0	134	8.9e-5
chr6-024720011-A-ATGGG	chr6	24720011	A	ATGGG	20829	VQSRTrancheINDEL99.95to100.00	1.305e-4	nfe	7.040000000000005e-4	0	134	7.040000000000005e-4
chr6-024720011-A-ATGGGG	chr6	24720011	A	ATGGGG	20829	VQSRTrancheINDEL99.95to100.00	2.9681e-4	nfe	0.00161999999999999	0	134	0.00161999999999999
chr6-024720011-A-ATGGGGG	chr6	24720011	A	ATGGGGG	20829	VQSRTrancheINDEL99.95to100.00	2.9856e-4	nfe	0.00110799999999999	0	134	0.00110799999999999
chr6-024720011-A-ATGGGGGG	chr6	24720011	A	ATGGGGGG	20829	VQSRTrancheINDEL99.95to100.00	9.715e-5	nfe	2.7300000000000035e-4	0	134	2.7300000000000035e-4
chr6-024720011-A-ATGGGGGGG	chr6	24720011	A	ATGGGGGGG	20829	VQSRTrancheINDEL99.95to100.00	6.208e-5	nfe	7.099999999999998e-5	0	134	7.099999999999998e-5
chr6-024720011-A-C	chr6	24720011	A	C	20829	VQSRTrancheINDEL99.95to100.00	2.272e-5	eas	2.09e-4	0	134	2.09e-4
chr6-024720011-A-G	chr6	24720011	A	G	20829	VQSRTrancheINDEL99.95to100.00	7.6e-7	nfe	3.6999999999999985e-5	0	134	3.6999999999999985e-5
chr6-024720011-A-T	chr6	24720011	A	T	20829	VQSRTrancheINDEL99.95to100.00	8.9e-7	nfe	2.2000000000000003e-5	0	134	2.2000000000000003e-5
chr6-024720012-A-*	chr6	24720012	A	*	96070	ExcessHet	0	none	0	0	122	1e-6
chr6-024720012-A-AG	chr6	24720012	A	AG	96070	ExcessHet	2.1e-6	nfe	0	0	122	2.1e-6
chr6-024720012-A-AGCCC	chr6	24720012	A	AGCCC	96070	ExcessHet	6.549e-5	afr	2.2000000000000003e-5	0	122	6.549e-5
chr6-024720012-A-AGG	chr6	24720012	A	AGG	96070	ExcessHet	1.2664e-4	nfe	0	0	122	1.2664e-4
chr6-024720012-A-AGGG	chr6	24720012	A	AGGG	96070	ExcessHet	6.5673e-4	nfe	1.88e-4	0	122	6.5673e-4
chr6-024720012-A-AGGGG	chr6	24720012	A	AGGGG	96070	ExcessHet	0.0043314	nfe	0.002339	1	122	0.0043314
chr6-024720012-A-AGGGGG	chr6	24720012	A	AGGGGG	96070	ExcessHet	0.0072057	nfe	0.00611	5	122	0.0072057
chr6-024720012-A-AGGGGGG	chr6	24720012	A	AGGGGGG	96070	ExcessHet	0.0050899	nfe	0.006264	11	122	0.006264
chr6-024720012-A-AGGGGGGG	chr6	24720012	A	AGGGGGGG	96070	ExcessHet	0.0015468	nfe	0.00193999999999999	3	122	0.00193999999999999
chr6-024720012-A-AGGGGGGGG	chr6	24720012	A	AGGGGGGGG	96070	ExcessHet	7.2879e-4	nfe	4.720000000000004e-4	0	122	7.2879e-4
chr6-024720012-A-AGGGGGGGGC	chr6	24720012	A	AGGGGGGGGC	96070	ExcessHet	5.73e-6	nfe	0	0	122	5.73e-6
chr6-024720012-A-AGGGGGGGGG	chr6	24720012	A	AGGGGGGGGG	96070	ExcessHet	1.7475e-4	nfe	2.2000000000000003e-5	0	122	1.7475e-4
chr6-024720012-A-C	chr6	24720012	A	C	96070	ExcessHet	7.04e-6	nfe	0	0	122	7.04e-6
chr6-024720012-A-G	chr6	24720012	A	G	96070	ExcessHet	5.5003e-4	nfe	0.00792099999999998	1	122	0.00792099999999998
chr6-024720012-A-T	chr6	24720012	A	T	96070	ExcessHet	1.7922e-4	nfe	4.500000000000005e-4	0	122	4.500000000000005e-4
chr6-024720016-CACCCACCCT-C	chr6	24720016	CACCCACCCT	C	18128.97	VQSRTrancheINDEL99.95to100.00	1.548e-5	nfe	0	0	110	1.548e-5
chr6-024720016-CACCCACCCT-CCCCACCCT	chr6	24720016	CACCCACCCT	CCCCACCCT	18128.97	VQSRTrancheINDEL99.95to100.00	0	none	0.004925	7	110	0.004925
chr6-024720016-CACCCACCCT-CCCCT	chr6	24720016	CACCCACCCT	CCCCT	18128.97	VQSRTrancheINDEL99.95to100.00	0	none	3.6999999999999985e-5	0	110	3.6999999999999985e-5
chr6-024720017-A-*	chr6	24720017	A	*	84720	PASS	0	none	0.00505	7	88	0.00505
chr6-024720017-A-C	chr6	24720017	A	C	84720	PASS	0.10288	nfe	0.02274200000000001	30	88	0.10288
chr6-024720020-CA-*	chr6	24720020	CA	*	3442.97	VQSRTrancheINDEL99.95to100.00	0	none	5.2999999999999994e-5	0	132	5.2999999999999994e-5
chr6-024720020-CA-C	chr6	24720020	CA	C	3442.97	VQSRTrancheINDEL99.95to100.00	0.0058405	nfe	0.00108399999999999	2	132	0.0058405
chr6-024720021-A-*	chr6	24720021	A	*	64150	VQSRTrancheINDEL99.90to99.95	0	none	0.00120299999999999	2	78	0.00120299999999999
chr6-024720021-A-ACCCT	chr6	24720021	A	ACCCT	64150	VQSRTrancheINDEL99.90to99.95	6.214e-5	nfe	0	0	78	6.214e-5
chr6-024720021-A-C	chr6	24720021	A	C	64150	VQSRTrancheINDEL99.90to99.95	0.10653	nfe	0.02136200000000002	22	78	0.10653
chr6-024720025-T-*	chr6	24720025	T	*	46370	VQSRTrancheINDEL99.90to99.95	0	none	1.47e-4	0	88	1.47e-4
chr6-024720025-T-A	chr6	24720025	T	A	46370	VQSRTrancheINDEL99.90to99.95	7.53e-6	nfe	0	0	88	7.53e-6
chr6-024720025-T-C	chr6	24720025	T	C	46370	VQSRTrancheINDEL99.90to99.95	0.10006	nfe	0.01807100000000001	22	88	0.10006
chr6-024720025-T-TC	chr6	24720025	T	TC	46370	VQSRTrancheINDEL99.90to99.95	8.6e-7	nfe	1.47e-4	0	88	1.47e-4
chr6-024720285-AGGC-*	chr6	24720285	AGGC	*	792255.97	PASS	0	none	3.6999999999999985e-5	0	134	3.6999999999999985e-5
chr6-024720285-AGGC-A	chr6	24720285	AGGC	A	792255.97	PASS	1.5225e-4	sas	0.00113199999999999	0	134	0.00113199999999999
chr6-024720285-AGGC-AGGCGGC	chr6	24720285	AGGC	AGGCGGC	792255.97	PASS	0	none	0.07224600000000002	5	134	0.07224600000000002
chr6-024777319-ATT-A	chr6	24777319	ATT	A	227193	VQSRTrancheINDEL95.00to96.00	5.9e-7	nfe	2.2000000000000003e-5	0	134	2.2000000000000003e-5
chr6-024777319-ATT-AT	chr6	24777319	ATT	AT	227193	VQSRTrancheINDEL95.00to96.00	0	none	0.005777	0	134	0.005777
chr6-024777319-ATT-ATTT	chr6	24777319	ATT	ATTT	227193	VQSRTrancheINDEL95.00to96.00	0	none	0.02918600000000002	2	134	0.02918600000000002
chr6-024777319-ATT-ATTTT	chr6	24777319	ATT	ATTTT	227193	VQSRTrancheINDEL95.00to96.00	0	none	4.05e-4	0	134	4.05e-4
chr6-024777319-ATT-ATTTTTTTTT	chr6	24777319	ATT	ATTTTTTTTT	227193	VQSRTrancheINDEL95.00to96.00	0	none	0	0	134	1e-6
chr6-024777319-ATT-TTT	chr6	24777319	ATT	TTT	227193	VQSRTrancheINDEL95.00to96.00	0	none	0.00176799999999999	0	134	0.00176799999999999
chr6-024780664-A-C	chr6	24780664	A	C	1457995	PASS	0.54382	eas	0.067987	5	134	0.54382
chr6-024780716-A-C	chr6	24780716	A	C	604926	PASS	0.051202	nfe	0.03067300000000002	10	134	0.051202
chr6-024780797-A-G	chr6	24780797	A	G	1816753	PASS	0.24356	sas	0.15672500000000003	17	134	0.24356
chr6-024784203-A-G	chr6	24784203	A	G	9866	PASS	0.0010885	nfe	4.500000000000005e-4	1	134	0.0010885
chr6-024784682-C-T	chr6	24784682	C	T	149582	PASS	0.03004	nfe	0.022081	4	132	0.03004
chr6-024785635-A-G	chr6	24785635	A	G	6452	PASS	2.0138e-4	nfe	1.6699999999999994e-4	1	134	2.0138e-4
chr6-024785837-G-A	chr6	24785837	G	A	3690	PASS	2.6167e-4	nfe	3.6999999999999985e-5	1	134	2.6167e-4
chr6-024785837-G-T	chr6	24785837	G	T	3690	PASS	2.476e-5	amr	0	0	134	2.476e-5
chr6-024786043-C-T	chr6	24786043	C	T	136901	PASS	0.10182	afr	0.02074800000000001	2	112	0.10182
chr6-024797412-A-G	chr6	24797412	A	G	802199	PASS	0.030558	sas	0.02290300000000001	2	134	0.030558
chr6-024797419-A-G	chr6	24797419	A	G	10360065	PASS	0.74247	eas	0.27915199999999957	23	134	0.74247
chr6-024798731-CCTT-*	chr6	24798731	CCTT	*	1685908	PASS	0	none	0	0	134	1e-6
chr6-024798731-CCTT-C	chr6	24798731	CCTT	C	1685908	PASS	0.038112	nfe	0.02833600000000001	5	134	0.038112
chr6-024798731-CCTT-TCTT	chr6	24798731	CCTT	TCTT	1685908	PASS	0	none	2.2999999999999995e-4	0	134	2.2999999999999995e-4
chr6-024798732-C-*	chr6	24798732	C	*	2644	PASS	0	none	0.02836300000000001	5	134	0.02836300000000001
chr6-024798732-C-T	chr6	24798732	C	T	2644	PASS	1.064e-5	afr	3.820000000000003e-4	0	134	3.820000000000003e-4
chr6-024804135-G-A	chr6	24804135	G	A	57061	PASS	0.27195	nfe	0.03344800000000002	0	0	0.27195
chr6-024804149-G-A	chr6	24804149	G	A	50857	PASS	0.075906	nfe	0.03244100000000001	0	0	0.075906
chr6-024804149-G-T	chr6	24804149	G	T	50857	PASS	0	none	9e-6	0	0	9e-6
chr6-024805820-T-C	chr6	24805820	T	C	302467	PASS	0.28814	nfe	0.12626	0	0	0.28814
chr6-024805842-A-C	chr6	24805842	A	C	330881	PASS	0.34913	nfe	0.12904700000000002	0	0	0.34913
chr6-024806110-T-C	chr6	24806110	T	C	3176182	PASS	0.51246	nfe	0.438604	49	86	0.51246
chr6-024806273-C-T	chr6	24806273	C	T	619	PASS	4.237e-5	eas	0	1	134	4.237e-5
chr6-024806366-C-T	chr6	24806366	C	T	13811150	PASS	0.53756	nfe	0.4799619999999994	78	134	0.53756
chr6-024806485-A-G	chr6	24806485	A	G	102447	PASS	0.0087127	nfe	0.00411	1	134	0.0087127
chr6-024806511-C-CTG	chr6	24806511	C	CTG	12348885.97	PASS	8.2e-7	nfe	0	0	134	1e-6
chr6-024806511-C-CTT	chr6	24806511	C	CTT	12348885.97	PASS	0.53606	nfe	0.47947499999999943	78	134	0.53606
chr6-024806524-A-C	chr6	24806524	A	C	8677551	PASS	0.5373	nfe	0.4796379999999994	78	134	0.5373
chr6-024806549-T-A	chr6	24806549	T	A	6885660	PASS	0.53081	nfe	0.4787179999999994	78	134	0.53081
chr6-024809625-C-T	chr6	24809625	C	T	15559165	PASS	0.87288	eas	0.7816630000000008	113	132	0.87288
chr6-024809646-A-C	chr6	24809646	A	C	7153035	PASS	0.65159	eas	0.3104759999999996	37	134	0.65159
chr6-024809653-T-A	chr6	24809653	T	A	19439063	PASS	0.87291	eas	0.7817060000000008	115	134	0.87291
chr6-024809708-A-T	chr6	24809708	A	T	3320254	PASS	0.15187	amr	0.124623	30	134	0.15187
chr6-024818557-A-G	chr6	24818557	A	G	4819248	PASS	0.65711	eas	0.30947699999999956	37	134	0.65711
chr6-024818599-T-C	chr6	24818599	T	C	212712	PASS	0.086674	afr	0.01335699999999998	3	134	0.086674
chr6-024825137-T-C	chr6	24825137	T	C	41447	PASS	0.0047955	sas	0.00214	1	134	0.0047955
chr6-024825283-A-G	chr6	24825283	A	G	28969730	PASS	0.95877	eas	0.7892630000000003	118	134	0.95877
chr6-024828090-C-A	chr6	24828090	C	A	6377754	PASS	0	none	0	0	134	1e-6
chr6-024828090-C-T	chr6	24828090	C	T	6377754	PASS	0.71401	eas	0.610983	85	134	0.71401
chr6-024828182-C-T	chr6	24828182	C	T	16285	PASS	0.002872	eas	7.040000000000005e-4	1	134	0.002872
chr6-024828262-C-T	chr6	24828262	C	T	3171199	PASS	0.35888	afr	0.199509	36	134	0.35888
chr6-024828301-C-T	chr6	24828301	C	T	249911	PASS	0.022222	mid	0.017672	1	134	0.022222
chr6-024828332-A-G	chr6	24828332	A	G	3620213	PASS	0.35595	nfe	0.28876399999999935	47	134	0.35595
chr6-024828338-CCATTCATT-C	chr6	24828338	CCATTCATT	C	6389018	PASS	2.049e-5	nfe	2.2000000000000003e-5	0	134	2.2000000000000003e-5
chr6-024828338-CCATTCATT-CCATT	chr6	24828338	CCATTCATT	CCATT	6389018	PASS	0	none	0.28303999999999974	47	134	0.28303999999999974
chr6-024828338-CCATTCATT-CCATTCATTCATT	chr6	24828338	CCATTCATT	CCATTCATTCATT	6389018	PASS	0	none	0.27915199999999957	38	134	0.27915199999999957
chr6-024828338-CCATTCATT-CCATTCATTCATTCATT	chr6	24828338	CCATTCATT	CCATTCATTCATTCATT	6389018	PASS	0	none	2.2000000000000003e-5	0	134	2.2000000000000003e-5
chr6-024828338-CCATTCATT-GCATTCATT	chr6	24828338	CCATTCATT	GCATTCATT	6389018	PASS	0	none	3.160000000000005e-4	0	134	3.160000000000005e-4
chr6-024830442-G-A	chr6	24830442	G	A	97388	PASS	0.028479	afr	0.004866	0	52	0.028479
chr6-024830442-G-C	chr6	24830442	G	C	97388	PASS	0.012152	eas	0.01306499999999998	3	52	0.01306499999999998
chr6-024830442-G-T	chr6	24830442	G	T	97388	PASS	0	none	2.2000000000000003e-5	0	52	2.2000000000000003e-5
chr6-024830452-C-G	chr6	24830452	C	G	528401	PASS	0.079002	eas	0.03617700000000001	4	134	0.079002
chr6-024830454-A-C	chr6	24830454	A	C	1941	VQSRTrancheSNP99.90to99.95	2.3586e-4	mid	0.00166799999999999	0	104	0.00166799999999999
chr6-024830456-TG-*	chr6	24830456	TG	*	41009	VQSRTrancheINDEL99.95to100.00	0	none	0	0	56	1e-6
chr6-024830456-TG-AG	chr6	24830456	TG	AG	41009	VQSRTrancheINDEL99.95to100.00	0	none	0.02134900000000001	14	56	0.02134900000000001
chr6-024830456-TG-T	chr6	24830456	TG	T	41009	VQSRTrancheINDEL99.95to100.00	1.41e-6	nfe	2.2000000000000003e-5	0	56	2.2000000000000003e-5
chr6-024830461-ACTCT-A	chr6	24830461	ACTCT	A	1204	VQSRTrancheINDEL99.50to99.90	0	none	9e-6	0	96	9e-6
chr6-024830461-ACTCT-ACT	chr6	24830461	ACTCT	ACT	1204	VQSRTrancheINDEL99.50to99.90	0	none	9e-6	0	96	9e-6
chr6-024830461-ACTCT-CCTCT	chr6	24830461	ACTCT	CCTCT	1204	VQSRTrancheINDEL99.50to99.90	0	none	0.00127599999999999	0	96	0.00127599999999999
chr6-024830463-T-*	chr6	24830463	T	*	24802	VQSRTrancheSNP99.80to99.90	0	none	3.6999999999999985e-5	0	58	3.6999999999999985e-5
chr6-024830463-T-A	chr6	24830463	T	A	24802	VQSRTrancheSNP99.80to99.90	0.01639	eas	0.01251799999999999	11	58	0.01639
chr6-024830465-T-*	chr6	24830465	T	*	2668	VQSRTrancheSNP99.90to99.95	0	none	9e-6	0	96	9e-6
chr6-024830465-T-A	chr6	24830465	T	A	2668	VQSRTrancheSNP99.90to99.95	5.9977e-4	eas	0.00179099999999999	0	96	0.00179099999999999
chr6-024830471-T-A	chr6	24830471	T	A	13223	VQSRTrancheSNP99.80to99.90	0.007377	eas	0.00842699999999999	6	64	0.00842699999999999
chr6-024830471-T-G	chr6	24830471	T	G	13223	VQSRTrancheSNP99.80to99.90	0	none	0	0	64	1e-6
chr6-024830486-C-A	chr6	24830486	C	A	230	VQSRTrancheSNP99.80to99.90	4.92e-6	nfe	1.6699999999999994e-4	0	78	1.6699999999999994e-4
chr6-024830699-G-*	chr6	24830699	G	*	423895	PASS	0	none	0	0	134	1e-6
chr6-024830699-G-A	chr6	24830699	G	A	423895	PASS	0.038611	nfe	0.02486200000000001	5	134	0.038611
chr6-024830748-C-T	chr6	24830748	C	T	245875	PASS	0.10588	afr	0.01901500000000002	3	130	0.10588
chr6-024830794-G-C	chr6	24830794	G	C	329368	PASS	0.20853	afr	0.03247500000000002	3	128	0.20853
chr6-024832444-T-C	chr6	24832444	T	C	5592	PASS	2.3157e-4	nfe	1.27e-4	1	134	2.3157e-4
chr6-024832541-C-A	chr6	24832541	C	A	765	PASS	1.309e-5	nfe	0	1	134	1.309e-5
chr6-024835933-C-A	chr6	24835933	C	A	15067895	PASS	0.92762	eas	0.8160250000000004	121	134	0.92762
chr6-024836198-C-T	chr6	24836198	C	T	57471	PASS	0.029427	sas	0.01189199999999999	0	62	0.029427
chr6-024839343-A-G	chr6	24839343	A	G	14293	PASS	0.002198	nfe	6.570000000000002e-4	1	134	0.002198
chr6-024839358-CTT-C	chr6	24839358	CTT	C	201881.97	ExcessHet	2.119e-5	amr	6.330000000000003e-4	0	114	6.330000000000003e-4
chr6-024839358-CTT-CT	chr6	24839358	CTT	CT	201881.97	ExcessHet	0	none	0.06318800000000001	2	114	0.06318800000000001
chr6-024839358-CTT-CTTT	chr6	24839358	CTT	CTTT	201881.97	ExcessHet	0	none	0.034908	1	114	0.034908
chr6-024839358-CTT-CTTTT	chr6	24839358	CTT	CTTTT	201881.97	ExcessHet	0	none	1.47e-4	0	114	1.47e-4
chr6-024839466-C-T	chr6	24839466	C	T	1652	PASS	8.24e-5	nfe	9e-6	1	134	8.24e-5
chr6-024839518-G-A	chr6	24839518	G	A	778925	PASS	0.06951	nfe	0.04425100000000002	5	134	0.06951
chr6-024839935-CTTTTTTTTTTTTTTTTTTTT-*	chr6	24839935	CTTTTTTTTTTTTTTTTTTTT	*	627890	VQSRTrancheINDEL99.00to99.50	0	none	2.500000000000001e-4	0	0	2.500000000000001e-4
chr6-024839935-CTTTTTTTTTTTTTTTTTTTT-ATTTTTTTTTTTTTTTTTTTT	chr6	24839935	CTTTTTTTTTTTTTTTTTTTT	ATTTTTTTTTTTTTTTTTTTT	627890	VQSRTrancheINDEL99.00to99.50	0	none	9e-6	0	0	9e-6
chr6-024839935-CTTTTTTTTTTTTTTTTTTTT-C	chr6	24839935	CTTTTTTTTTTTTTTTTTTTT	C	627890	VQSRTrancheINDEL99.00to99.50	8.241e-5	afr	8.9e-5	0	0	8.9e-5
chr6-024839935-CTTTTTTTTTTTTTTTTTTTT-CT	chr6	24839935	CTTTTTTTTTTTTTTTTTTTT	CT	627890	VQSRTrancheINDEL99.00to99.50	0	none	9e-6	0	0	9e-6
chr6-024839935-CTTTTTTTTTTTTTTTTTTTT-CTT	chr6	24839935	CTTTTTTTTTTTTTTTTTTTT	CTT	627890	VQSRTrancheINDEL99.00to99.50	0	none	6.999999999999998e-5	0	0	6.999999999999998e-5
chr6-024839935-CTTTTTTTTTTTTTTTTTTTT-CTTCTTTTTTTTTTTTTTTTTTTTTT	chr6	24839935	CTTTTTTTTTTTTTTTTTTTT	CTTCTTTTTTTTTTTTTTTTTTTTTT	627890	VQSRTrancheINDEL99.00to99.50	0	none	9e-6	0	0	9e-6
chr6-024839935-CTTTTTTTTTTTTTTTTTTTT-CTTT	chr6	24839935	CTTTTTTTTTTTTTTTTTTTT	CTTT	627890	VQSRTrancheINDEL99.00to99.50	0	none	1.87e-4	0	0	1.87e-4
chr6-024839935-CTTTTTTTTTTTTTTTTTTTT-CTTTT	chr6	24839935	CTTTTTTTTTTTTTTTTTTTT	CTTTT	627890	VQSRTrancheINDEL99.00to99.50	0	none	5.620000000000005e-4	0	0	5.620000000000005e-4
chr6-024839935-CTTTTTTTTTTTTTTTTTTTT-CTTTTT	chr6	24839935	CTTTTTTTTTTTTTTTTTTTT	CTTTTT	627890	VQSRTrancheINDEL99.00to99.50	0	none	0.00163899999999999	0	0	0.00163899999999999
chr6-024839935-CTTTTTTTTTTTTTTTTTTTT-CTTTTTT	chr6	24839935	CTTTTTTTTTTTTTTTTTTTT	CTTTTTT	627890	VQSRTrancheINDEL99.00to99.50	0	none	0.003436	0	0	0.003436
chr6-024839935-CTTTTTTTTTTTTTTTTTTTT-CTTTTTTT	chr6	24839935	CTTTTTTTTTTTTTTTTTTTT	CTTTTTTT	627890	VQSRTrancheINDEL99.00to99.50	0	none	0.00555	0	0	0.00555
chr6-024839935-CTTTTTTTTTTTTTTTTTTTT-CTTTTTTTT	chr6	24839935	CTTTTTTTTTTTTTTTTTTTT	CTTTTTTTT	627890	VQSRTrancheINDEL99.00to99.50	0	none	0.01422399999999999	0	0	0.01422399999999999
chr6-024839935-CTTTTTTTTTTTTTTTTTTTT-CTTTTTTTTT	chr6	24839935	CTTTTTTTTTTTTTTTTTTTT	CTTTTTTTTT	627890	VQSRTrancheINDEL99.00to99.50	0	none	0.02683200000000001	0	0	0.02683200000000001
chr6-024839935-CTTTTTTTTTTTTTTTTTTTT-CTTTTTTTTTT	chr6	24839935	CTTTTTTTTTTTTTTTTTTTT	CTTTTTTTTTT	627890	VQSRTrancheINDEL99.00to99.50	0	none	0.03268000000000001	0	0	0.03268000000000001
chr6-024839935-CTTTTTTTTTTTTTTTTTTTT-CTTTTTTTTTTT	chr6	24839935	CTTTTTTTTTTTTTTTTTTTT	CTTTTTTTTTTT	627890	VQSRTrancheINDEL99.00to99.50	0	none	0.005448	0	0	0.005448
chr6-024839935-CTTTTTTTTTTTTTTTTTTTT-CTTTTTTTTTTTT	chr6	24839935	CTTTTTTTTTTTTTTTTTTTT	CTTTTTTTTTTTT	627890	VQSRTrancheINDEL99.00to99.50	0	none	0.00107999999999999	0	0	0.00107999999999999
chr6-024839935-CTTTTTTTTTTTTTTTTTTTT-CTTTTTTTTTTTTT	chr6	24839935	CTTTTTTTTTTTTTTTTTTTT	CTTTTTTTTTTTTT	627890	VQSRTrancheINDEL99.00to99.50	0	none	0.00129699999999999	0	0	0.00129699999999999
chr6-024839935-CTTTTTTTTTTTTTTTTTTTT-CTTTTTTTTTTTTTT	chr6	24839935	CTTTTTTTTTTTTTTTTTTTT	CTTTTTTTTTTTTTT	627890	VQSRTrancheINDEL99.00to99.50	0	none	0.003032	0	0	0.003032
chr6-024839935-CTTTTTTTTTTTTTTTTTTTT-CTTTTTTTTTTTTTTT	chr6	24839935	CTTTTTTTTTTTTTTTTTTTT	CTTTTTTTTTTTTTTT	627890	VQSRTrancheINDEL99.00to99.50	0	none	0.004783	0	0	0.004783
chr6-024839935-CTTTTTTTTTTTTTTTTTTTT-CTTTTTTTTTTTTTTTT	chr6	24839935	CTTTTTTTTTTTTTTTTTTTT	CTTTTTTTTTTTTTTTT	627890	VQSRTrancheINDEL99.00to99.50	0	none	0.008387	0	0	0.008387
chr6-024839935-CTTTTTTTTTTTTTTTTTTTT-CTTTTTTTTTTTTTTTTT	chr6	24839935	CTTTTTTTTTTTTTTTTTTTT	CTTTTTTTTTTTTTTTTT	627890	VQSRTrancheINDEL99.00to99.50	0	none	0.01106399999999999	0	0	0.01106399999999999
chr6-024839935-CTTTTTTTTTTTTTTTTTTTT-CTTTTTTTTTTTTTTTTTT	chr6	24839935	CTTTTTTTTTTTTTTTTTTTT	CTTTTTTTTTTTTTTTTTT	627890	VQSRTrancheINDEL99.00to99.50	0	none	0.01419799999999998	0	0	0.01419799999999998
chr6-024839935-CTTTTTTTTTTTTTTTTTTTT-CTTTTTTTTTTTTTTTTTTT	chr6	24839935	CTTTTTTTTTTTTTTTTTTTT	CTTTTTTTTTTTTTTTTTTT	627890	VQSRTrancheINDEL99.00to99.50	0	none	0.01020399999999999	0	0	0.01020399999999999
chr6-024839935-CTTTTTTTTTTTTTTTTTTTT-CTTTTTTTTTTTTTTTTTTTTT	chr6	24839935	CTTTTTTTTTTTTTTTTTTTT	CTTTTTTTTTTTTTTTTTTTTT	627890	VQSRTrancheINDEL99.00to99.50	0	none	0.003511	0	0	0.003511
chr6-024839935-CTTTTTTTTTTTTTTTTTTTT-CTTTTTTTTTTTTTTTTTTTTTT	chr6	24839935	CTTTTTTTTTTTTTTTTTTTT	CTTTTTTTTTTTTTTTTTTTTTT	627890	VQSRTrancheINDEL99.00to99.50	0	none	0.004222	0	0	0.004222
chr6-024839935-CTTTTTTTTTTTTTTTTTTTT-CTTTTTTTTTTTTTTTTTTTTTTT	chr6	24839935	CTTTTTTTTTTTTTTTTTTTT	CTTTTTTTTTTTTTTTTTTTTTTT	627890	VQSRTrancheINDEL99.00to99.50	0	none	0.004757	0	0	0.004757
chr6-024839935-CTTTTTTTTTTTTTTTTTTTT-CTTTTTTTTTTTTTTTTTTTTTTTT	chr6	24839935	CTTTTTTTTTTTTTTTTTTTT	CTTTTTTTTTTTTTTTTTTTTTTTT	627890	VQSRTrancheINDEL99.00to99.50	0	none	0.002406	0	0	0.002406
chr6-024839935-CTTTTTTTTTTTTTTTTTTTT-CTTTTTTTTTTTTTTTTTTTTTTTTT	chr6	24839935	CTTTTTTTTTTTTTTTTTTTT	CTTTTTTTTTTTTTTTTTTTTTTTTT	627890	VQSRTrancheINDEL99.00to99.50	0	none	8.420000000000002e-4	0	0	8.420000000000002e-4
chr6-024839935-CTTTTTTTTTTTTTTTTTTTT-CTTTTTTTTTTTTTTTTTTTTTTTTTT	chr6	24839935	CTTTTTTTTTTTTTTTTTTTT	CTTTTTTTTTTTTTTTTTTTTTTTTTT	627890	VQSRTrancheINDEL99.00to99.50	0	none	2.500000000000001e-4	0	0	2.500000000000001e-4
chr6-024839935-CTTTTTTTTTTTTTTTTTTTT-CTTTTTTTTTTTTTTTTTTTTTTTTTTT	chr6	24839935	CTTTTTTTTTTTTTTTTTTTT	CTTTTTTTTTTTTTTTTTTTTTTTTTTT	627890	VQSRTrancheINDEL99.00to99.50	0	none	1.47e-4	0	0	1.47e-4
chr6-024839935-CTTTTTTTTTTTTTTTTTTTT-CTTTTTTTTTTTTTTTTTTTTTTTTTTTT	chr6	24839935	CTTTTTTTTTTTTTTTTTTTT	CTTTTTTTTTTTTTTTTTTTTTTTTTTTT	627890	VQSRTrancheINDEL99.00to99.50	0	none	8.9e-5	0	0	8.9e-5
chr6-024839935-CTTTTTTTTTTTTTTTTTTTT-CTTTTTTTTTTTTTTTTTTTTTTTTTTTTT	chr6	24839935	CTTTTTTTTTTTTTTTTTTTT	CTTTTTTTTTTTTTTTTTTTTTTTTTTTTT	627890	VQSRTrancheINDEL99.00to99.50	0	none	0	0	0	1e-6
chr6-024839935-CTTTTTTTTTTTTTTTTTTTT-CTTTTTTTTTTTTTTTTTTTTTTTTTTTTTT	chr6	24839935	CTTTTTTTTTTTTTTTTTTTT	CTTTTTTTTTTTTTTTTTTTTTTTTTTTTTT	627890	VQSRTrancheINDEL99.00to99.50	0	none	0	0	0	1e-6
chr6-024839935-CTTTTTTTTTTTTTTTTTTTT-CTTTTTTTTTTTTTTTTTTTTTTTTTTTTTTT	chr6	24839935	CTTTTTTTTTTTTTTTTTTTT	CTTTTTTTTTTTTTTTTTTTTTTTTTTTTTTT	627890	VQSRTrancheINDEL99.00to99.50	0	none	2.2000000000000003e-5	0	0	2.2000000000000003e-5
chr6-024839935-CTTTTTTTTTTTTTTTTTTTT-CTTTTTTTTTTTTTTTTTTTTTTTTTTTTTTTT	chr6	24839935	CTTTTTTTTTTTTTTTTTTTT	CTTTTTTTTTTTTTTTTTTTTTTTTTTTTTTTT	627890	VQSRTrancheINDEL99.00to99.50	0	none	2.2000000000000003e-5	0	0	2.2000000000000003e-5
chr6-024839935-CTTTTTTTTTTTTTTTTTTTT-CTTTTTTTTTTTTTTTTTTTTTTTTTTTTTTTTTT	chr6	24839935	CTTTTTTTTTTTTTTTTTTTT	CTTTTTTTTTTTTTTTTTTTTTTTTTTTTTTTTTT	627890	VQSRTrancheINDEL99.00to99.50	0	none	9e-6	0	0	9e-6
chr6-024839935-CTTTTTTTTTTTTTTTTTTTT-TTTTTTTTTTTTTTTTTTTTT	chr6	24839935	CTTTTTTTTTTTTTTTTTTTT	TTTTTTTTTTTTTTTTTTTTT	627890	VQSRTrancheINDEL99.00to99.50	0	none	0.00134599999999999	0	0	0.00134599999999999
chr6-024839943-T-*	chr6	24839943	T	*	229	VQSRTrancheSNP99.80to99.90	0	none	0.094856	0	0	0.094856
chr6-024839943-T-C	chr6	24839943	T	C	229	VQSRTrancheSNP99.80to99.90	0	none	5.2999999999999994e-5	0	0	5.2999999999999994e-5
chr6-024839944-T-*	chr6	24839944	T	*	31	VQSRTrancheSNP99.80to99.90	0	none	0.09368500000000002	0	0	0.09368500000000002
chr6-024839944-T-A	chr6	24839944	T	A	31	VQSRTrancheSNP99.80to99.90	2.05e-6	nfe	5.2999999999999994e-5	0	0	5.2999999999999994e-5
chr6-024839947-T-*	chr6	24839947	T	*	60	VQSRTrancheSNP99.80to99.90	0	none	0.033289	0	0	0.033289
chr6-024839947-T-C	chr6	24839947	T	C	60	VQSRTrancheSNP99.80to99.90	6.63e-6	nfe	6.999999999999998e-5	0	0	6.999999999999998e-5
chr6-024842768-ATT-A	chr6	24842768	ATT	A	33676.97	PASS	0	none	0	0	124	1e-6
chr6-024842768-ATT-AT	chr6	24842768	ATT	AT	33676.97	PASS	0	none	0.019962	1	124	0.019962
chr6-024842768-ATT-ATTT	chr6	24842768	ATT	ATTT	33676.97	PASS	0	none	0.005518	0	124	0.005518
chr6-024842768-ATT-ATTTT	chr6	24842768	ATT	ATTTT	33676.97	PASS	0	none	0	0	124	1e-6
chr6-024842768-ATT-ATTTTTTTTT	chr6	24842768	ATT	ATTTTTTTTT	33676.97	PASS	0	none	7.099999999999998e-5	0	124	7.099999999999998e-5
chr6-024842768-ATT-ATTTTTTTTTTTTTT	chr6	24842768	ATT	ATTTTTTTTTTTTTT	33676.97	PASS	0	none	0	0	124	1e-6
chr6-024842955-A-G	chr6	24842955	A	G	114863	PASS	0.005475	mid	0.004621	1	134	0.005475
chr6-024842962-G-A	chr6	24842962	G	A	8242	PASS	5.5108e-4	nfe	1.47e-4	2	134	5.5108e-4
chr6-024843224-G-A	chr6	24843224	G	A	714970	PASS	0.082637	afr	0.013016	3	134	0.082637
chr6-024843427-GAA-CAA	chr6	24843427	GAA	CAA	502160	PASS	0	none	0.01296299999999999	3	134	0.01296299999999999
chr6-024843427-GAA-G	chr6	24843427	GAA	G	502160	PASS	0	none	0	0	134	1e-6
chr6-024843512-C-T	chr6	24843512	C	T	357702	PASS	0.082354	afr	0.01299	3	134	0.082354
chr6-024843698-CGTGTGTGTGTGTGTGTGTGTGTGT-C	chr6	24843698	CGTGTGTGTGTGTGTGTGTGTGTGT	C	3272410	PASS	1.322e-5	nfe	9e-6	0	118	1.322e-5
chr6-024843698-CGTGTGTGTGTGTGTGTGTGTGTGT-CGT	chr6	24843698	CGTGTGTGTGTGTGTGTGTGTGTGT	CGT	3272410	PASS	0	none	9e-6	0	118	9e-6
chr6-024843698-CGTGTGTGTGTGTGTGTGTGTGTGT-CGTGT	chr6	24843698	CGTGTGTGTGTGTGTGTGTGTGTGT	CGTGT	3272410	PASS	0	none	5.2999999999999994e-5	0	118	5.2999999999999994e-5
chr6-024843698-CGTGTGTGTGTGTGTGTGTGTGTGT-CGTGTGT	chr6	24843698	CGTGTGTGTGTGTGTGTGTGTGTGT	CGTGTGT	3272410	PASS	0	none	1.0799999999999996e-4	0	118	1.0799999999999996e-4
chr6-024843698-CGTGTGTGTGTGTGTGTGTGTGTGT-CGTGTGTGT	chr6	24843698	CGTGTGTGTGTGTGTGTGTGTGTGT	CGTGTGTGT	3272410	PASS	0	none	0.00179199999999999	1	118	0.00179199999999999
chr6-024843698-CGTGTGTGTGTGTGTGTGTGTGTGT-CGTGTGTGTGT	chr6	24843698	CGTGTGTGTGTGTGTGTGTGTGTGT	CGTGTGTGTGT	3272410	PASS	0	none	0.008388	1	118	0.008388
chr6-024843698-CGTGTGTGTGTGTGTGTGTGTGTGT-CGTGTGTGTGTGT	chr6	24843698	CGTGTGTGTGTGTGTGTGTGTGTGT	CGTGTGTGTGTGT	3272410	PASS	0	none	8.920000000000005e-4	0	118	8.920000000000005e-4
chr6-024843698-CGTGTGTGTGTGTGTGTGTGTGTGT-CGTGTGTGTGTGTGT	chr6	24843698	CGTGTGTGTGTGTGTGTGTGTGTGT	CGTGTGTGTGTGTGT	3272410	PASS	0	none	0.00398	2	118	0.00398
chr6-024843698-CGTGTGTGTGTGTGTGTGTGTGTGT-CGTGTGTGTGTGTGTGT	chr6	24843698	CGTGTGTGTGTGTGTGTGTGTGTGT	CGTGTGTGTGTGTGTGT	3272410	PASS	0	none	0.02705100000000001	6	118	0.02705100000000001
chr6-024843698-CGTGTGTGTGTGTGTGTGTGTGTGT-CGTGTGTGTGTGTGTGTGT	chr6	24843698	CGTGTGTGTGTGTGTGTGTGTGTGT	CGTGTGTGTGTGTGTGTGT	3272410	PASS	0	none	0.11650700000000004	20	118	0.11650700000000004
chr6-024843698-CGTGTGTGTGTGTGTGTGTGTGTGT-CGTGTGTGTGTGTGTGTGTGT	chr6	24843698	CGTGTGTGTGTGTGTGTGTGTGTGT	CGTGTGTGTGTGTGTGTGTGT	3272410	PASS	0	none	0.245307	46	118	0.245307
chr6-024843698-CGTGTGTGTGTGTGTGTGTGTGTGT-CGTGTGTGTGTGTGTGTGTGTGT	chr6	24843698	CGTGTGTGTGTGTGTGTGTGTGTGT	CGTGTGTGTGTGTGTGTGTGTGT	3272410	PASS	0	none	0.10887800000000002	20	118	0.10887800000000002
chr6-024843698-CGTGTGTGTGTGTGTGTGTGTGTGT-CGTGTGTGTGTGTGTGTGTGTGTGTGT	chr6	24843698	CGTGTGTGTGTGTGTGTGTGTGTGT	CGTGTGTGTGTGTGTGTGTGTGTGTGT	3272410	PASS	0	none	0.02120000000000002	4	118	0.02120000000000002
chr6-024843698-CGTGTGTGTGTGTGTGTGTGTGTGT-CGTGTGTGTGTGTGTGTGTGTGTGTGTGT	chr6	24843698	CGTGTGTGTGTGTGTGTGTGTGTGT	CGTGTGTGTGTGTGTGTGTGTGTGTGTGT	3272410	PASS	0	none	0.003092	0	118	0.003092
chr6-024843698-CGTGTGTGTGTGTGTGTGTGTGTGT-CGTGTGTGTGTGTGTGTGTGTGTGTGTGTGT	chr6	24843698	CGTGTGTGTGTGTGTGTGTGTGTGT	CGTGTGTGTGTGTGTGTGTGTGTGTGTGTGT	3272410	PASS	0	none	2.5100000000000014e-4	0	118	2.5100000000000014e-4
chr6-024843698-CGTGTGTGTGTGTGTGTGTGTGTGT-CGTGTGTGTGTGTGTGTGTGTGTGTGTGTGTGT	chr6	24843698	CGTGTGTGTGTGTGTGTGTGTGTGT	CGTGTGTGTGTGTGTGTGTGTGTGTGTGTGTGT	3272410	PASS	0	none	9e-6	0	118	9e-6
chr6-024843698-CGTGTGTGTGTGTGTGTGTGTGTGT-TGTGTGTGTGTGTGTGTGTGTGTGT	chr6	24843698	CGTGTGTGTGTGTGTGTGTGTGTGT	TGTGTGTGTGTGTGTGTGTGTGTGT	3272410	PASS	0	none	1.88e-4	0	118	1.88e-4
chr6-024843699-G-*	chr6	24843699	G	*	108	PASS	0	none	0.4755469999999995	73	98	0.4755469999999995
chr6-024843699-G-T	chr6	24843699	G	T	108	PASS	0	none	0.00103499999999999	0	98	0.00103499999999999
chr6-024847987-G-A	chr6	24847987	G	A	24546	PASS	0.0013478	nfe	7.980000000000003e-4	1	134	0.0013478
chr6-024848144-C-T	chr6	24848144	C	T	158750	PASS	0.041834	amr	0.005802	1	134	0.041834
chr6-024849719-C-T	chr6	24849719	C	T	513129	PASS	0.076442	nfe	0.047506	12	134	0.076442
chr6-024850028-C-A	chr6	24850028	C	A	320	PASS	1.14e-6	nfe	0	1	134	1.14e-6
chr6-024850097-CTTTTTTTTT-*	chr6	24850097	CTTTTTTTTT	*	1697553	ExcessHet	0	none	9e-6	0	102	9e-6
chr6-024850097-CTTTTTTTTT-C	chr6	24850097	CTTTTTTTTT	C	1697553	ExcessHet	0	none	0	0	102	1e-6
chr6-024850097-CTTTTTTTTT-CT	chr6	24850097	CTTTTTTTTT	CT	1697553	ExcessHet	0	none	0.005129	0	102	0.005129
chr6-024850097-CTTTTTTTTT-CTT	chr6	24850097	CTTTTTTTTT	CTT	1697553	ExcessHet	0	none	2.2000000000000003e-5	0	102	2.2000000000000003e-5
chr6-024850097-CTTTTTTTTT-CTTT	chr6	24850097	CTTTTTTTTT	CTTT	1697553	ExcessHet	0	none	1.0799999999999996e-4	0	102	1.0799999999999996e-4
chr6-024850097-CTTTTTTTTT-CTTTT	chr6	24850097	CTTTTTTTTT	CTTTT	1697553	ExcessHet	0	none	3.820000000000003e-4	0	102	3.820000000000003e-4
chr6-024850097-CTTTTTTTTT-CTTTTT	chr6	24850097	CTTTTTTTTT	CTTTTT	1697553	ExcessHet	0	none	0.004361	0	102	0.004361
chr6-024850097-CTTTTTTTTT-CTTTTTT	chr6	24850097	CTTTTTTTTT	CTTTTTT	1697553	ExcessHet	0	none	0.01712900000000001	0	102	0.01712900000000001
chr6-024850097-CTTTTTTTTT-CTTTTTTT	chr6	24850097	CTTTTTTTTT	CTTTTTTT	1697553	ExcessHet	0	none	0.05539100000000001	5	102	0.05539100000000001
chr6-024850097-CTTTTTTTTT-CTTTTTTTT	chr6	24850097	CTTTTTTTTT	CTTTTTTTT	1697553	ExcessHet	0	none	0.136635	25	102	0.136635
chr6-024850097-CTTTTTTTTT-CTTTTTTTTTT	chr6	24850097	CTTTTTTTTT	CTTTTTTTTTT	1697553	ExcessHet	0	none	0.26218799999999937	29	102	0.26218799999999937
chr6-024850097-CTTTTTTTTT-CTTTTTTTTTTT	chr6	24850097	CTTTTTTTTT	CTTTTTTTTTTT	1697553	ExcessHet	0	none	0.04695800000000001	2	102	0.04695800000000001
chr6-024850097-CTTTTTTTTT-CTTTTTTTTTTTT	chr6	24850097	CTTTTTTTTT	CTTTTTTTTTTTT	1697553	ExcessHet	0	none	0.004617	0	102	0.004617
chr6-024850097-CTTTTTTTTT-CTTTTTTTTTTTTT	chr6	24850097	CTTTTTTTTT	CTTTTTTTTTTTTT	1697553	ExcessHet	0	none	2.9400000000000004e-4	0	102	2.9400000000000004e-4
chr6-024850097-CTTTTTTTTT-CTTTTTTTTTTTTTT	chr6	24850097	CTTTTTTTTT	CTTTTTTTTTTTTTT	1697553	ExcessHet	0	none	5.2999999999999994e-5	0	102	5.2999999999999994e-5
chr6-024850097-CTTTTTTTTT-CTTTTTTTTTTTTTTT	chr6	24850097	CTTTTTTTTT	CTTTTTTTTTTTTTTT	1697553	ExcessHet	0	none	7.099999999999998e-5	0	102	7.099999999999998e-5
chr6-024850097-CTTTTTTTTT-CTTTTTTTTTTTTTTTT	chr6	24850097	CTTTTTTTTT	CTTTTTTTTTTTTTTTT	1697553	ExcessHet	0	none	1.0799999999999996e-4	0	102	1.0799999999999996e-4
chr6-024850097-CTTTTTTTTT-CTTTTTTTTTTTTTTTTT	chr6	24850097	CTTTTTTTTT	CTTTTTTTTTTTTTTTTT	1697553	ExcessHet	0	none	7.099999999999998e-5	0	102	7.099999999999998e-5
chr6-024850097-CTTTTTTTTT-CTTTTTTTTTTTTTTTTTTTTT	chr6	24850097	CTTTTTTTTT	CTTTTTTTTTTTTTTTTTTTTT	1697553	ExcessHet	0	none	0	0	102	1e-6
chr6-024850097-CTTTTTTTTT-CTTTTTTTTTTTTTTTTTTTTTT	chr6	24850097	CTTTTTTTTT	CTTTTTTTTTTTTTTTTTTTTTT	1697553	ExcessHet	0	none	0	0	102	1e-6
chr6-024850097-CTTTTTTTTT-CTTTTTTTTTTTTTTTTTTTTTTTT	chr6	24850097	CTTTTTTTTT	CTTTTTTTTTTTTTTTTTTTTTTTT	1697553	ExcessHet	0	none	9e-6	0	102	9e-6
chr6-024850097-CTTTTTTTTT-TTTTTTTTTT	chr6	24850097	CTTTTTTTTT	TTTTTTTTTT	1697553	ExcessHet	0	none	8.440000000000002e-4	0	102	8.440000000000002e-4
chr6-024850487-A-G	chr6	24850487	A	G	14219583	PASS	0.90093	eas	0.6932850000000003	86	134	0.90093
chr6-024850524-C-T	chr6	24850524	C	T	252269	PASS	0.027616	nfe	0.01183699999999999	1	134	0.027616
chr6-024850833-C-T	chr6	24850833	C	T	44221	PASS	0.005128	nfe	0.002165	1	134	0.005128
chr6-024852473-TAAA-*	chr6	24852473	TAAA	*	600329	ExcessHet	0	none	0	0	84	1e-6
chr6-024852473-TAAA-AAAA	chr6	24852473	TAAA	AAAA	600329	ExcessHet	0	none	0	0	84	1e-6
chr6-024852473-TAAA-T	chr6	24852473	TAAA	T	600329	ExcessHet	8.1e-7	nfe	3.6999999999999985e-5	0	84	3.6999999999999985e-5
chr6-024852473-TAAA-TA	chr6	24852473	TAAA	TA	600329	ExcessHet	0	none	0.002112	0	84	0.002112
chr6-024852473-TAAA-TAA	chr6	24852473	TAAA	TAA	600329	ExcessHet	0	none	0.196681	18	84	0.196681
chr6-024852473-TAAA-TAAAA	chr6	24852473	TAAA	TAAAA	600329	ExcessHet	0	none	0.10939500000000002	12	84	0.10939500000000002
chr6-024852473-TAAA-TAAAAA	chr6	24852473	TAAA	TAAAAA	600329	ExcessHet	0	none	0.00161799999999999	0	84	0.00161799999999999
chr6-024852473-TAAA-TAAAAAA	chr6	24852473	TAAA	TAAAAAA	600329	ExcessHet	0	none	3.6999999999999985e-5	0	84	3.6999999999999985e-5
chr6-024852474-A-*	chr6	24852474	A	*	80	PASS	0	none	0.199243	18	70	0.199243
chr6-024852474-A-AAAAATT	chr6	24852474	A	AAAAATT	80	PASS	0	none	0	0	70	1e-6
chr6-024852474-A-T	chr6	24852474	A	T	80	PASS	1.205e-5	nfe	0	0	70	1.205e-5
chr6-024852523-C-A	chr6	24852523	C	A	2672850	PASS	0.26006	sas	0.16811600000000002	26	134	0.26006
chr6-024852734-T-C	chr6	24852734	T	C	1029362	PASS	0.24971	eas	0.14132000000000003	22	132	0.24971
chr6-024861087-C-T	chr6	24861087	C	T	7467	PASS	0.0010431	mid	2.9400000000000004e-4	1	134	0.0010431
chr6-024861126-C-T	chr6	24861126	C	T	75748	PASS	0.020629	sas	0.005288	1	134	0.020629
chr6-024861138-G-A	chr6	24861138	G	A	72300	PASS	0.009911	nfe	0.00588	2	134	0.009911
chr6-024869028-C-A	chr6	24869028	C	A	86335	PASS	0	none	9e-6	0	134	9e-6
chr6-024869028-C-T	chr6	24869028	C	T	86335	PASS	0.016987	mid	0.006602	1	134	0.016987
chr6-024869072-T-C	chr6	24869072	T	C	5248820	PASS	0.53593	afr	0.34464899999999943	49	134	0.53593
chr6-024870766-G-A	chr6	24870766	G	A	294587	PASS	0.11734	afr	0.02245300000000002	1	134	0.11734
chr6-024870766-G-T	chr6	24870766	G	T	294587	PASS	0	none	0	0	134	1e-6
chr6-024870793-C-A	chr6	24870793	C	A	4595583	PASS	0.39855	sas	0.302806	47	134	0.39855
chr6-024870793-C-T	chr6	24870793	C	T	4595583	PASS	1.013e-5	amr	0	0	134	1.013e-5
chr6-024870803-C-T	chr6	24870803	C	T	259814	PASS	0.066273	afr	0.016617	1	134	0.066273
chr6-024870804-G-A	chr6	24870804	G	A	2581081	PASS	0.2419	sas	0.16188600000000003	21	132	0.2419
chr6-024870804-G-T	chr6	24870804	G	T	2581081	PASS	0	none	2.2000000000000003e-5	0	132	2.2000000000000003e-5
chr6-024870824-AT-A	chr6	24870824	AT	A	40605	VQSRTrancheINDEL95.00to96.00	3.253e-5	amr	2.2000000000000003e-5	0	134	3.253e-5
chr6-024870824-AT-ATT	chr6	24870824	AT	ATT	40605	VQSRTrancheINDEL95.00to96.00	0	none	0	0	134	1e-6
chr6-024870824-AT-ATTTT	chr6	24870824	AT	ATTTT	40605	VQSRTrancheINDEL95.00to96.00	0	none	0	0	134	1e-6
chr6-024870824-AT-CT	chr6	24870824	AT	CT	40605	VQSRTrancheINDEL95.00to96.00	0	none	0.002364	1	134	0.002364
chr6-024873086-C-G	chr6	24873086	C	G	2032713	PASS	0	none	0	0	134	1e-6
chr6-024873086-C-T	chr6	24873086	C	T	2032713	PASS	0.31909	eas	0.1949	21	134	0.31909
chr6-024873498-G-T	chr6	24873498	G	T	161696	PASS	0.041807	afr	0.00961499999999999	3	134	0.041807
chr6-024873924-A-C	chr6	24873924	A	C	1771494	PASS	0.14397	nfe	0.11459500000000002	23	134	0.14397
chr6-024873927-A-G	chr6	24873927	A	G	1386229	PASS	0.15492	afr	0.09174000000000002	11	134	0.15492
chr6-024875552-C-T	chr6	24875552	C	T	2188317	PASS	0.36052	afr	0.180041	25	132	0.36052
chr6-024875585-C-*	chr6	24875585	C	*	1052764.97	PASS	0	none	2.2000000000000003e-5	0	134	2.2000000000000003e-5
chr6-024875585-C-CG	chr6	24875585	C	CG	1052764.97	PASS	0.15507	afr	0.086052	10	134	0.15507
chr6-024875585-C-CGG	chr6	24875585	C	CGG	1052764.97	PASS	4.636e-5	sas	2.9400000000000004e-4	0	134	2.9400000000000004e-4
chr6-024875586-C-CG	chr6	24875586	C	CG	8236715	PASS	0	none	3.6999999999999985e-5	0	134	3.6999999999999985e-5
chr6-024875586-C-G	chr6	24875586	C	G	8236715	PASS	0.8773	afr	0.6286870000000004	81	134	0.8773
chr6-024875586-C-T	chr6	24875586	C	T	8236715	PASS	5.42e-6	nfe	0	0	134	5.42e-6
chr6-024875602-A-G	chr6	24875602	A	G	846794	PASS	0.1577	afr	0.085703	10	134	0.1577
chr6-024875876-T-C	chr6	24875876	T	C	117595	PASS	0.0063148	nfe	0.006447	1	134	0.006447
chr6-024875890-A-G	chr6	24875890	A	G	144125	PASS	0.017608	sas	0.00807999999999999	1	134	0.017608
chr6-024936164-G-A	chr6	24936164	G	A	639796	PASS	0.15607	nfe	0.119053	17	116	0.15607
chr6-024948280-A-G	chr6	24948280	A	G	39148	PASS	0.41066	nfe	0.028683	0	0	0.41066
chr6-024976358-T-C	chr6	24976358	T	C	591818	PASS	0.053976	afr	0.03104500000000001	5	134	0.053976
chr6-024976388-C-T	chr6	24976388	C	T	257056	PASS	0.19104	eas	0.02010000000000002	2	134	0.19104
chr6-024976409-G-A	chr6	24976409	G	A	5536849	PASS	0.53531	eas	0.188135	24	134	0.53531
chr6-024976409-G-T	chr6	24976409	G	T	5536849	PASS	0	none	0	0	134	1e-6
chr6-024976451-C-G	chr6	24976451	C	G	48156	PASS	0.02129	eas	0.00154599999999999	1	134	0.02129
chr6-024976476-A-G	chr6	24976476	A	G	37024545	PASS	0.99787	nfe	0.9883720000000004	134	134	0.99787
chr6-024976511-G-C	chr6	24976511	G	C	13578989	PASS	0.38779	nfe	0.34262299999999934	52	134	0.38779
chr6-024976946-A-C	chr6	24976946	A	C	9499210	VQSRTrancheSNP99.80to99.90	0.54178	eas	0.195843	25	134	0.54178
chr6-024977059-T-C	chr6	24977059	T	C	4377158	PASS	0.53982	eas	0.20395800000000003	25	134	0.53982
chr6-025015895-GGTTT-*	chr6	25015895	GGTTT	*	4006	VQSRTrancheINDEL95.00to96.00	0	none	0.01364799999999999	0	0	0.01364799999999999
chr6-025015895-GGTTT-G	chr6	25015895	GGTTT	G	4006	VQSRTrancheINDEL95.00to96.00	0	none	9e-6	0	0	9e-6
chr6-025015895-GGTTT-GT	chr6	25015895	GGTTT	GT	4006	VQSRTrancheINDEL95.00to96.00	0	none	9e-6	0	0	9e-6
chr6-025015895-GGTTT-GTGTTT	chr6	25015895	GGTTT	GTGTTT	4006	VQSRTrancheINDEL95.00to96.00	0	none	1.0699999999999996e-4	0	0	1.0699999999999996e-4
chr6-025015895-GGTTT-GTT	chr6	25015895	GGTTT	GTT	4006	VQSRTrancheINDEL95.00to96.00	0	none	9e-6	0	0	9e-6
chr6-025015895-GGTTT-GTTTGTTT	chr6	25015895	GGTTT	GTTTGTTT	4006	VQSRTrancheINDEL95.00to96.00	0	none	9e-6	0	0	9e-6
chr6-025015895-GGTTT-TGTTT	chr6	25015895	GGTTT	TGTTT	4006	VQSRTrancheINDEL95.00to96.00	0	none	0.00151599999999999	0	0	0.00151599999999999
chr6-025015896-G-*	chr6	25015896	G	*	5354	PASS	0	none	0.01322999999999998	0	0	0.01322999999999998
chr6-025015896-G-T	chr6	25015896	G	T	5354	PASS	0.17768	nfe	0.002756	0	0	0.17768
chr6-025023246-G-T	chr6	25023246	G	T	5088070	PASS	0.59085	eas	0.15804400000000002	17	134	0.59085
chr6-025023272-C-G	chr6	25023272	C	G	5876301	PASS	0.58813	eas	0.16262200000000002	17	134	0.58813
chr6-025023570-T-C	chr6	25023570	T	C	458817	PASS	0.05419	afr	0.01068599999999998	1	134	0.05419
chr6-025023601-T-C	chr6	25023601	T	C	8462485	PASS	0.57371	eas	0.164615	17	134	0.57371
chr6-025023688-C-T	chr6	25023688	C	T	551030	PASS	0.019029	nfe	0.01519599999999998	1	134	0.019029
chr6-025023738-A-T	chr6	25023738	A	T	7006327	PASS	0.57515	eas	0.16313400000000003	17	134	0.57515
chr6-025023776-G-C	chr6	25023776	G	C	6699898	PASS	0.57687	eas	0.162945	17	134	0.57687
chr6-025023951-T-G	chr6	25023951	T	G	144582	PASS	0.0070975	nfe	0.004033	2	134	0.0070975
chr6-025024202-C-T	chr6	25024202	C	T	10148	PASS	6.5984e-4	nfe	1.88e-4	1	134	6.5984e-4
chr6-025024217-G-A	chr6	25024217	G	A	352943	PASS	0.041887	afr	0.01235999999999998	3	134	0.041887
chr6-025024586-GA-G	chr6	25024586	GA	G	2539532.97	PASS	0.55882	eas	0.155271	17	134	0.55882
chr6-025030907-G-A	chr6	25030907	G	A	3648	PASS	0	none	0.001959	0	0	0.001959
chr6-025030960-A-G	chr6	25030960	A	G	34978	PASS	0.20442	eas	0.022002	0	0	0.20442
chr6-025041763-A-C	chr6	25041763	A	C	1085512	PASS	1.567e-5	nfe	0	0	134	1.567e-5
chr6-025041763-A-G	chr6	25041763	A	G	1085512	PASS	0.13923	amr	0.086481	7	134	0.13923
chr6-025041884-A-G	chr6	25041884	A	G	229737	PASS	0.01405	nfe	0.01050299999999999	2	134	0.01405
chr6-025042034-AC-A	chr6	25042034	AC	A	30061	PASS	0.0058232	afr	4.270000000000005e-4	0	132	0.0058232
chr6-025042034-AC-ACC	chr6	25042034	AC	ACC	30061	PASS	0	none	0.005082	1	132	0.005082
chr6-025042034-AC-ACCC	chr6	25042034	AC	ACCC	30061	PASS	0	none	3.6999999999999985e-5	0	132	3.6999999999999985e-5
chr6-025042034-AC-CC	chr6	25042034	AC	CC	30061	PASS	0	none	0.004928	0	132	0.004928
chr6-025042034-AC-TC	chr6	25042034	AC	TC	30061	PASS	0	none	3.3800000000000046e-4	0	132	3.3800000000000046e-4
chr6-025042058-TAAAA-*	chr6	25042058	TAAAA	*	2999176	ExcessHet	0	none	0	0	122	1e-6
chr6-025042058-TAAAA-AAAAA	chr6	25042058	TAAAA	AAAAA	2999176	ExcessHet	0	none	1.0799999999999996e-4	0	122	1.0799999999999996e-4
chr6-025042058-TAAAA-T	chr6	25042058	TAAAA	T	2999176	ExcessHet	1.81e-6	nfe	9e-6	0	122	9e-6
chr6-025042058-TAAAA-TA	chr6	25042058	TAAAA	TA	2999176	ExcessHet	0	none	0.004389	1	122	0.004389
chr6-025042058-TAAAA-TAA	chr6	25042058	TAAAA	TAA	2999176	ExcessHet	0	none	0.09063700000000002	9	122	0.09063700000000002
chr6-025042058-TAAAA-TAAA	chr6	25042058	TAAAA	TAAA	2999176	ExcessHet	0	none	0.40546299999999946	51	122	0.40546299999999946
chr6-025042058-TAAAA-TAAAAA	chr6	25042058	TAAAA	TAAAAA	2999176	ExcessHet	0	none	0.077205	12	122	0.077205
chr6-025042058-TAAAA-TAAAAAA	chr6	25042058	TAAAA	TAAAAAA	2999176	ExcessHet	0	none	0.006781	2	122	0.006781
chr6-025042058-TAAAA-TAAAAAAA	chr6	25042058	TAAAA	TAAAAAAA	2999176	ExcessHet	0	none	5.180000000000002e-4	1	122	5.180000000000002e-4
chr6-025042058-TAAAA-TAAAAAAAA	chr6	25042058	TAAAA	TAAAAAAAA	2999176	ExcessHet	0	none	5.2999999999999994e-5	0	122	5.2999999999999994e-5
chr6-025042058-TAAAA-TAAAAAAAAAA	chr6	25042058	TAAAA	TAAAAAAAAAA	2999176	ExcessHet	0	none	0	0	122	1e-6
chr6-025042059-A-*	chr6	25042059	A	*	1036	PASS	0	none	0.46730599999999944	51	98	0.46730599999999944
chr6-025042059-A-T	chr6	25042059	A	T	1036	PASS	1.6815e-4	nfe	7.099999999999998e-5	0	98	1.6815e-4
chr6-025042060-A-*	chr6	25042060	A	*	32	PASS	0	none	0.13961700000000002	9	50	0.13961700000000002
chr6-025042060-A-T	chr6	25042060	A	T	32	PASS	1.129e-5	nfe	2.2000000000000003e-5	0	50	2.2000000000000003e-5
chr6-025065831-A-T	chr6	25065831	A	T	36310	PASS	0.17768	eas	0.02672600000000001	0	0	0.17768
chr6-025084463-C-T	chr6	25084463	C	T	11625607	PASS	0.87865	amr	0.5468490000000007	0	0	0.87865
chr6-025084490-A-G	chr6	25084490	A	G	12933047	PASS	0.87955	amr	0.5484130000000007	0	0	0.87955
chr6-025119293-T-C	chr6	25119293	T	C	54867	PASS	0.32836	nfe	0.04196500000000002	0	0	0.32836
chr6-025139856-T-C	chr6	25139856	T	C	747764	PASS	0.13617	afr	0.030459	4	132	0.13617
chr6-025139871-C-A	chr6	25139871	C	A	67033	PASS	8.357e-5	nfe	0	0	130	8.357e-5
chr6-025139871-C-T	chr6	25139871	C	T	67033	PASS	0.004918	sas	0.00174299999999999	2	130	0.004918
chr6-025140177-G-A	chr6	25140177	G	A	2310153	PASS	0.14178	afr	0.03099200000000001	4	134	0.14178
chr6-025140409-C-A	chr6	25140409	C	A	59822252	VQSRTrancheSNP99.95to100.00	0	none	0	0	134	1e-6
chr6-025140409-C-G	chr6	25140409	C	G	59822252	VQSRTrancheSNP99.95to100.00	0.88816	amr	0.8237450000000007	111	134	0.88816
chr6-025140501-C-T	chr6	25140501	C	T	621808	PASS	0.011521	nfe	0.00956299999999999	2	134	0.011521
chr6-025140624-A-G	chr6	25140624	A	G	75086916	PASS	0.98479	afr	0.9579940000000003	128	134	0.98479
chr6-025140776-G-T	chr6	25140776	G	T	4248414	PASS	0.28663	afr	0.06667500000000003	4	134	0.28663
chr6-025140777-A-G	chr6	25140777	A	G	52283212	VQSRTrancheSNP99.95to100.00	0.88494	amr	0.8254520000000001	111	134	0.88494
chr6-025140996-T-C	chr6	25140996	T	C	1904960	PASS	0.04656	nfe	0.03131100000000001	7	134	0.04656
chr6-025141265-C-T	chr6	25141265	C	T	19614	VQSRTrancheSNP99.90to99.95	6.149e-5	nfe	1.88e-4	1	134	1.88e-4
chr6-025141456-C-T	chr6	25141456	C	T	18279906	PASS	0.58462	sas	0.49562399999999945	76	134	0.58462
chr6-025218977-C-T	chr6	25218977	C	T	88566	PASS	0.54254	nfe	0.065473	0	0	0.54254
chr6-025219002-G-A	chr6	25219002	G	A	85593	PASS	0.57702	nfe	0.06408600000000002	0	0	0.57702
chr6-025261459-T-C	chr6	25261459	T	C	57984	PASS	0.0073553	nfe	0.003727	1	134	0.0073553
chr6-025261664-A-G	chr6	25261664	A	G	174129	PASS	0.021811	mid	0.01398699999999998	3	134	0.021811
chr6-025261726-G-T	chr6	25261726	G	T	421	PASS	2.658e-5	eas	6.090000000000004e-4	0	28	6.090000000000004e-4
chr6-025261732-GAAATA-AAAATA	chr6	25261732	GAAATA	AAAATA	211329	PASS	0	none	0.00216	0	48	0.00216
chr6-025261732-GAAATA-CAAATA	chr6	25261732	GAAATA	CAAATA	211329	PASS	0	none	1.27e-4	0	48	1.27e-4
chr6-025261732-GAAATA-G	chr6	25261732	GAAATA	G	211329	PASS	0.054186	nfe	0.02187200000000001	8	48	0.054186
chr6-025261732-GAAATA-TAAATA	chr6	25261732	GAAATA	TAAATA	211329	PASS	0	none	3.8200000000000034e-4	0	48	3.8200000000000034e-4
chr6-025261735-AT-*	chr6	25261735	AT	*	729	PASS	0	none	0.021921	8	130	0.021921
chr6-025261735-AT-A	chr6	25261735	AT	A	729	PASS	0	none	0	0	130	1e-6
chr6-025261735-AT-GT	chr6	25261735	AT	GT	729	PASS	0	none	9e-6	0	130	9e-6
chr6-025261736-T-*	chr6	25261736	T	*	3063	PASS	0	none	0.021918	8	80	0.021918
chr6-025261736-T-A	chr6	25261736	T	A	3063	PASS	0.0049137	sas	0.002536	0	80	0.0049137
chr6-025261736-T-G	chr6	25261736	T	G	3063	PASS	4.76e-6	nfe	2.08e-4	0	80	2.08e-4
chr6-025261737-AAAAT-*	chr6	25261737	AAAAT	*	662.97	VQSRTrancheINDEL95.00to96.00	0	none	0.02192000000000001	8	128	0.02192000000000001
chr6-025261737-AAAAT-A	chr6	25261737	AAAAT	A	662.97	VQSRTrancheINDEL95.00to96.00	0	none	0	0	128	1e-6
chr6-025261741-T-*	chr6	25261741	T	*	212006	PASS	0	none	0	0	68	1e-6
chr6-025261741-T-A	chr6	25261741	T	A	212006	PASS	0.0012413	sas	0.00132399999999999	0	68	0.00132399999999999
chr6-025261741-T-C	chr6	25261741	T	C	212006	PASS	0	none	9e-6	0	68	9e-6
chr6-025261741-T-G	chr6	25261741	T	G	212006	PASS	0.052491	nfe	0.022122	8	68	0.052491
chr6-025261746-G-A	chr6	25261746	G	A	1691	VQSRTrancheSNP99.90to99.95	0	none	2.2000000000000003e-5	0	52	2.2000000000000003e-5
chr6-025261746-G-C	chr6	25261746	G	C	1691	VQSRTrancheSNP99.90to99.95	0.0044932	eas	0.003897	0	52	0.0044932
chr6-025261746-G-T	chr6	25261746	G	T	1691	VQSRTrancheSNP99.90to99.95	0	none	0	0	52	1e-6
chr6-025261752-T-C	chr6	25261752	T	C	61	PASS	0	none	9e-6	0	80	9e-6
chr6-025261752-T-G	chr6	25261752	T	G	61	PASS	0	none	8.9e-5	0	80	8.9e-5
chr6-025261756-C-A	chr6	25261756	C	A	1670	VQSRTrancheSNP99.80to99.90	1.6246e-4	nfe	0.00137099999999999	0	38	0.00137099999999999
chr6-025261756-C-G	chr6	25261756	C	G	1670	VQSRTrancheSNP99.80to99.90	0	none	0	0	38	1e-6
chr6-025261756-C-T	chr6	25261756	C	T	1670	VQSRTrancheSNP99.80to99.90	0	none	2.2000000000000003e-5	0	38	2.2000000000000003e-5
chr6-025261761-TAAAAAAAA-*	chr6	25261761	TAAAAAAAA	*	695114	PASS	0	none	8.9e-5	0	18	8.9e-5
chr6-025261761-TAAAAAAAA-AAAAAAAAA	chr6	25261761	TAAAAAAAA	AAAAAAAAA	695114	PASS	0	none	0.005066	0	18	0.005066
chr6-025261761-TAAAAAAAA-T	chr6	25261761	TAAAAAAAA	T	695114	PASS	0	none	9e-6	0	18	9e-6
chr6-025261761-TAAAAAAAA-TAA	chr6	25261761	TAAAAAAAA	TAA	695114	PASS	0	none	3.6999999999999985e-5	0	18	3.6999999999999985e-5
chr6-025261761-TAAAAAAAA-TAAA	chr6	25261761	TAAAAAAAA	TAAA	695114	PASS	0	none	3.810000000000003e-4	0	18	3.810000000000003e-4
chr6-025261761-TAAAAAAAA-TAAAA	chr6	25261761	TAAAAAAAA	TAAAA	695114	PASS	0	none	0.00156599999999999	0	18	0.00156599999999999
chr6-025261761-TAAAAAAAA-TAAAAA	chr6	25261761	TAAAAAAAA	TAAAAA	695114	PASS	0	none	0.01622400000000001	1	18	0.01622400000000001
chr6-025261761-TAAAAAAAA-TAAAAAA	chr6	25261761	TAAAAAAAA	TAAAAAA	695114	PASS	0	none	0.079499	3	18	0.079499
chr6-025261761-TAAAAAAAA-TAAAAAAA	chr6	25261761	TAAAAAAAA	TAAAAAAA	695114	PASS	0	none	0.21404	7	18	0.21404
chr6-025261761-TAAAAAAAA-TAAAAAAAAA	chr6	25261761	TAAAAAAAA	TAAAAAAAAA	695114	PASS	0	none	0.02830000000000001	0	18	0.02830000000000001
chr6-025261761-TAAAAAAAA-TAAAAAAAAAA	chr6	25261761	TAAAAAAAA	TAAAAAAAAAA	695114	PASS	0	none	0.00397	0	18	0.00397
chr6-025261761-TAAAAAAAA-TAAAAAAAAAAA	chr6	25261761	TAAAAAAAA	TAAAAAAAAAAA	695114	PASS	0	none	1.87e-4	0	18	1.87e-4
chr6-025261761-TAAAAAAAA-TAAAAAAAAAAAA	chr6	25261761	TAAAAAAAA	TAAAAAAAAAAAA	695114	PASS	0	none	1.0799999999999996e-4	0	18	1.0799999999999996e-4
chr6-025261762-A-*	chr6	25261762	A	*	585	PASS	0	none	0.2962909999999998	6	14	0.2962909999999998
chr6-025261762-A-T	chr6	25261762	A	T	585	PASS	0	none	7.250000000000005e-4	0	14	7.250000000000005e-4
chr6-025261763-A-*	chr6	25261763	A	*	179	PASS	0	none	0.114888	2	24	0.114888
chr6-025261763-A-T	chr6	25261763	A	T	179	PASS	0	none	1.0799999999999996e-4	0	24	1.0799999999999996e-4
chr6-025261764-A-*	chr6	25261764	A	*	108	PASS	0	none	0.02230900000000001	0	70	0.02230900000000001
chr6-025261764-A-C	chr6	25261764	A	C	108	PASS	0	none	9e-6	0	70	9e-6
chr6-025261764-A-T	chr6	25261764	A	T	108	PASS	0	none	1.47e-4	0	70	1.47e-4
chr6-025261765-A-*	chr6	25261765	A	*	44	PASS	0	none	0.002739	0	110	0.002739
chr6-025261765-A-C	chr6	25261765	A	C	44	PASS	3.65e-6	nfe	0	0	110	3.65e-6
chr6-025261765-A-T	chr6	25261765	A	T	44	PASS	0	none	9e-6	0	110	9e-6
chr6-025261838-A-G	chr6	25261838	A	G	2875	PASS	0.0077914	eas	4.490000000000005e-4	1	82	0.0077914
chr6-025261838-A-T	chr6	25261838	A	T	2875	PASS	0	none	0	0	82	1e-6
chr6-025261845-A-G	chr6	25261845	A	G	1313	VQSRTrancheSNP99.80to99.90	0.0075493	eas	1.27e-4	1	80	0.0075493
chr6-025261847-T-A	chr6	25261847	T	A	2136	VQSRTrancheSNP99.80to99.90	0	none	0	0	74	1e-6
chr6-025261847-T-G	chr6	25261847	T	G	2136	VQSRTrancheSNP99.80to99.90	0.008057	eas	2.720000000000003e-4	1	74	0.008057
chr6-025261858-C-A	chr6	25261858	C	A	244408	PASS	3.0689e-4	nfe	3.6999999999999985e-5	0	76	3.0689e-4
chr6-025261858-C-G	chr6	25261858	C	G	244408	PASS	0.083571	afr	0.04996400000000002	2	76	0.083571
chr6-025261858-C-T	chr6	25261858	C	T	244408	PASS	9.5882e-4	sas	2.5100000000000014e-4	0	76	9.5882e-4
chr6-025261859-A-G	chr6	25261859	A	G	2077803	PASS	0.74749	eas	0.46363299999999935	40	66	0.74749
chr6-025261869-T-C	chr6	25261869	T	C	239439	PASS	0.087491	nfe	0.051438	7	62	0.087491
chr6-025272333-A-C	chr6	25272333	A	C	43266	PASS	0.038594	afr	0.00606	2	134	0.038594
chr6-025272825-C-CA	chr6	25272825	C	CA	929595	PASS	0	none	0	0	0	1e-6
chr6-025272825-C-T	chr6	25272825	C	T	929595	PASS	0.62766	nfe	0.3313639999999998	0	0	0.62766
chr6-025279355-G-*	chr6	25279355	G	*	111968	PASS	0	none	0.00112799999999999	0	0	0.00112799999999999
chr6-025279355-G-C	chr6	25279355	G	C	111968	PASS	0.032697	sas	0.02464	0	0	0.032697
chr6-025279534-G-A	chr6	25279534	G	A	87097	PASS	0.010877	mid	0.006964	1	130	0.010877
chr6-025279611-CTTTTT-C	chr6	25279611	CTTTTT	C	4099125.97	ExcessHet	9.01e-6	sas	3.6999999999999985e-5	0	120	3.6999999999999985e-5
chr6-025279611-CTTTTT-CT	chr6	25279611	CTTTTT	CT	4099125.97	ExcessHet	0	none	4.950000000000003e-4	0	120	4.950000000000003e-4
chr6-025279611-CTTTTT-CTT	chr6	25279611	CTTTTT	CTT	4099125.97	ExcessHet	0	none	0.017665	1	120	0.017665
chr6-025279611-CTTTTT-CTTT	chr6	25279611	CTTTTT	CTTT	4099125.97	ExcessHet	0	none	0.144744	9	120	0.144744
chr6-025279611-CTTTTT-CTTTT	chr6	25279611	CTTTTT	CTTTT	4099125.97	ExcessHet	0	none	0.4388209999999999	57	120	0.4388209999999999
chr6-025279611-CTTTTT-CTTTTTT	chr6	25279611	CTTTTT	CTTTTTT	4099125.97	ExcessHet	0	none	0.034913	8	120	0.034913
chr6-025279611-CTTTTT-CTTTTTTT	chr6	25279611	CTTTTT	CTTTTTTT	4099125.97	ExcessHet	0	none	0.00199	0	120	0.00199
chr6-025279611-CTTTTT-CTTTTTTTT	chr6	25279611	CTTTTT	CTTTTTTTT	4099125.97	ExcessHet	0	none	2.2000000000000003e-5	0	120	2.2000000000000003e-5
chr6-025279611-CTTTTT-CTTTTTTTTT	chr6	25279611	CTTTTT	CTTTTTTTTT	4099125.97	ExcessHet	0	none	0	0	120	1e-6
chr6-025279611-CTTTTT-CTTTTTTTTTT	chr6	25279611	CTTTTT	CTTTTTTTTTT	4099125.97	ExcessHet	0	none	0	0	120	1e-6
chr6-025279611-CTTTTT-CTTTTTTTTTTT	chr6	25279611	CTTTTT	CTTTTTTTTTTT	4099125.97	ExcessHet	0	none	9e-6	0	120	9e-6
chr6-025279611-CTTTTT-CTTTTTTTTTTTT	chr6	25279611	CTTTTT	CTTTTTTTTTTTT	4099125.97	ExcessHet	0	none	0	0	120	1e-6
chr6-025279611-CTTTTT-CTTTTTTTTTTTTTTT	chr6	25279611	CTTTTT	CTTTTTTTTTTTTTTT	4099125.97	ExcessHet	0	none	0	0	120	1e-6
chr6-025279612-T-*	chr6	25279612	T	*	702	PASS	0	none	0.5236910000000007	59	112	0.5236910000000007
chr6-025279612-T-C	chr6	25279612	T	C	702	PASS	0.035181	sas	2.2000000000000003e-5	0	112	0.035181
chr6-025279613-T-*	chr6	25279613	T	*	1347	VQSRTrancheINDEL95.00to96.00	0	none	0.223637	12	40	0.223637
chr6-025279613-T-C	chr6	25279613	T	C	1347	VQSRTrancheINDEL95.00to96.00	0.018876	sas	1.27e-4	0	40	0.018876
chr6-025279613-T-TG	chr6	25279613	T	TG	1347	VQSRTrancheINDEL95.00to96.00	0	none	0	0	40	1e-6
chr6-025279891-C-A	chr6	25279891	C	A	24201660	PASS	0.85922	sas	0.6967780000000005	85	134	0.85922
chr6-025279951-A-T	chr6	25279951	A	T	481235	PASS	0.036778	nfe	0.02618700000000001	8	134	0.036778
chr6-025284798-CTT-C	chr6	25284798	CTT	C	661812.97	ExcessHet	2.773e-5	amr	6.100000000000004e-4	0	104	6.100000000000004e-4
chr6-025284798-CTT-CT	chr6	25284798	CTT	CT	661812.97	ExcessHet	0	none	0.01947600000000001	1	104	0.01947600000000001
chr6-025284798-CTT-CTTT	chr6	25284798	CTT	CTTT	661812.97	ExcessHet	0	none	0.117671	14	104	0.117671
chr6-025284798-CTT-CTTTT	chr6	25284798	CTT	CTTTT	661812.97	ExcessHet	0	none	0.00132499999999999	0	104	0.00132499999999999
chr6-025284798-CTT-CTTTTT	chr6	25284798	CTT	CTTTTT	661812.97	ExcessHet	0	none	5.2999999999999994e-5	0	104	5.2999999999999994e-5
chr6-025284798-CTT-CTTTTTTTTT	chr6	25284798	CTT	CTTTTTTTTT	661812.97	ExcessHet	0	none	2.2000000000000003e-5	0	104	2.2000000000000003e-5
chr6-025285036-A-G	chr6	25285036	A	G	218514	PASS	0.035961	nfe	0.02535900000000001	8	124	0.035961
chr6-025388317-C-G	chr6	25388317	C	G	4804	PASS	0	none	0.003689	0	0	0.003689
chr6-025388363-C-A	chr6	25388363	C	A	4651	PASS	0	none	9e-6	0	0	9e-6
chr6-025388363-C-CT	chr6	25388363	C	CT	4651	PASS	0	none	0.002381	0	0	0.002381
chr6-025388363-C-CTT	chr6	25388363	C	CTT	4651	PASS	0	none	2.08e-4	0	0	2.08e-4
chr6-025388363-C-CTTTT	chr6	25388363	C	CTTTT	4651	PASS	0	none	9e-6	0	0	9e-6
chr6-025388371-G-T	chr6	25388371	G	T	5973	PASS	0	none	0.003841	0	0	0.003841
chr6-025388398-G-A	chr6	25388398	G	A	5314	PASS	0.081769	afr	0.003968	0	0	0.081769
chr6-025393355-A-G	chr6	25393355	A	G	23521	PASS	0.051333	nfe	0.01062099999999998	0	0	0.051333
chr6-025393360-G-A	chr6	25393360	G	A	23737	PASS	0.046661	nfe	0.01064699999999998	0	0	0.046661
chr6-025393360-G-C	chr6	25393360	G	C	23737	PASS	0	none	3.6999999999999985e-5	0	0	3.6999999999999985e-5
chr6-025393556-CAAAAAA-*	chr6	25393556	CAAAAAA	*	35179	PASS	0	none	9e-6	0	0	9e-6
chr6-025393556-CAAAAAA-AAAAAAA	chr6	25393556	CAAAAAA	AAAAAAA	35179	PASS	0	none	1.6699999999999994e-4	0	0	1.6699999999999994e-4
chr6-025393556-CAAAAAA-C	chr6	25393556	CAAAAAA	C	35179	PASS	0	none	9e-6	0	0	9e-6
chr6-025393556-CAAAAAA-CA	chr6	25393556	CAAAAAA	CA	35179	PASS	0	none	0	0	0	1e-6
chr6-025393556-CAAAAAA-CAA	chr6	25393556	CAAAAAA	CAA	35179	PASS	0	none	3.3700000000000044e-4	0	0	3.3700000000000044e-4
chr6-025393556-CAAAAAA-CAAA	chr6	25393556	CAAAAAA	CAAA	35179	PASS	0	none	8.66e-4	0	0	8.66e-4
chr6-025393556-CAAAAAA-CAAAA	chr6	25393556	CAAAAAA	CAAAA	35179	PASS	0	none	0.01035999999999999	0	0	0.01035999999999999
chr6-025393556-CAAAAAA-CAAAAA	chr6	25393556	CAAAAAA	CAAAAA	35179	PASS	0	none	0.005422	0	0	0.005422
chr6-025393556-CAAAAAA-CAAAAAAA	chr6	25393556	CAAAAAA	CAAAAAAA	35179	PASS	0	none	0.00190899999999999	0	0	0.00190899999999999
chr6-025393556-CAAAAAA-CAAAAAAAA	chr6	25393556	CAAAAAA	CAAAAAAAA	35179	PASS	0	none	2.93e-4	0	0	2.93e-4
chr6-025393556-CAAAAAA-CAAAAAAAAAA	chr6	25393556	CAAAAAA	CAAAAAAAAAA	35179	PASS	0	none	9e-6	0	0	9e-6
chr6-025393570-A-*	chr6	25393570	A	*	22124	PASS	0	none	9e-6	0	0	9e-6
chr6-025393570-A-AGT	chr6	25393570	A	AGT	22124	PASS	0	none	0	0	0	1e-6
chr6-025393570-A-T	chr6	25393570	A	T	22124	PASS	0.059227	eas	0.00991799999999998	0	0	0.059227
chr6-025393679-T-A	chr6	25393679	T	A	10475	PASS	0.011844	nfe	0.006991	0	0	0.011844
chr6-025420116-C-G	chr6	25420116	C	G	32761662	PASS	0.99305	sas	0.9400550000000004	129	134	0.99305
chr6-025420122-A-C	chr6	25420122	A	C	4560777	PASS	0.18612	sas	0.15031700000000003	23	134	0.18612
chr6-025420172-TTGA-T	chr6	25420172	TTGA	T	77924.97	PASS	0.003296	nfe	0.00169399999999999	1	134	0.003296
chr6-025420516-G-C	chr6	25420516	G	C	452898	PASS	0	none	0	0	52	1e-6
chr6-025420516-G-T	chr6	25420516	G	T	452898	PASS	0.16492	nfe	0.112678	5	52	0.16492
chr6-025426412-ATTTTTT-A	chr6	25426412	ATTTTTT	A	4167490.97	PASS	2.067e-5	nfe	3.6999999999999985e-5	0	130	3.6999999999999985e-5
chr6-025426412-ATTTTTT-AT	chr6	25426412	ATTTTTT	AT	4167490.97	PASS	0	none	0.00125299999999999	0	130	0.00125299999999999
chr6-025426412-ATTTTTT-ATT	chr6	25426412	ATTTTTT	ATT	4167490.97	PASS	0	none	0.01819700000000001	2	130	0.01819700000000001
chr6-025426412-ATTTTTT-ATTT	chr6	25426412	ATTTTTT	ATTT	4167490.97	PASS	0	none	0.10442800000000002	12	130	0.10442800000000002
chr6-025426412-ATTTTTT-ATTTT	chr6	25426412	ATTTTTT	ATTTT	4167490.97	PASS	0	none	0.27375	46	130	0.27375
chr6-025426412-ATTTTTT-ATTTTT	chr6	25426412	ATTTTTT	ATTTTT	4167490.97	PASS	0	none	0.32216399999999934	52	130	0.32216399999999934
chr6-025426412-ATTTTTT-ATTTTTTT	chr6	25426412	ATTTTTT	ATTTTTTT	4167490.97	PASS	0	none	0.02488600000000001	7	130	0.02488600000000001
chr6-025426412-ATTTTTT-ATTTTTTTT	chr6	25426412	ATTTTTT	ATTTTTTTT	4167490.97	PASS	0	none	8.450000000000003e-4	0	130	8.450000000000003e-4
chr6-025426412-ATTTTTT-ATTTTTTTTT	chr6	25426412	ATTTTTT	ATTTTTTTTT	4167490.97	PASS	0	none	3.6999999999999985e-5	0	130	3.6999999999999985e-5
chr6-025426412-ATTTTTT-ATTTTTTTTTTTTTTTTTTTTTTTTTT	chr6	25426412	ATTTTTT	ATTTTTTTTTTTTTTTTTTTTTTTTTT	4167490.97	PASS	0	none	0	0	130	1e-6
chr6-025426412-ATTTTTT-ATTTTTTTTTTTTTTTTTTTTTTTTTTT	chr6	25426412	ATTTTTT	ATTTTTTTTTTTTTTTTTTTTTTTTTTT	4167490.97	PASS	0	none	0	0	130	1e-6
chr6-025426412-ATTTTTT-ATTTTTTTTTTTTTTTTTTTTTTTTTTTT	chr6	25426412	ATTTTTT	ATTTTTTTTTTTTTTTTTTTTTTTTTTTT	4167490.97	PASS	0	none	0	0	130	1e-6
chr6-025426428-TTACCTTAAGTTATATG-*	chr6	25426428	TTACCTTAAGTTATATG	*	1627.97	VQSRTrancheINDEL99.50to99.90	0	none	7.099999999999998e-5	0	130	7.099999999999998e-5
chr6-025426428-TTACCTTAAGTTATATG-T	chr6	25426428	TTACCTTAAGTTATATG	T	1627.97	VQSRTrancheINDEL99.50to99.90	0	none	0	0	130	1e-6
chr6-025426428-TTACCTTAAGTTATATG-TCCTTAAGTTATATG	chr6	25426428	TTACCTTAAGTTATATG	TCCTTAAGTTATATG	1627.97	VQSRTrancheINDEL99.50to99.90	0	none	7.040000000000005e-4	0	130	7.040000000000005e-4
chr6-025426428-TTACCTTAAGTTATATG-TCTTAAGTTATATG	chr6	25426428	TTACCTTAAGTTATATG	TCTTAAGTTATATG	1627.97	VQSRTrancheINDEL99.50to99.90	0	none	2.2000000000000003e-5	0	130	2.2000000000000003e-5
chr6-025426428-TTACCTTAAGTTATATG-TTTAAGTTATATG	chr6	25426428	TTACCTTAAGTTATATG	TTTAAGTTATATG	1627.97	VQSRTrancheINDEL99.50to99.90	0	none	0	0	130	1e-6
chr6-025426429-TACCTTAAGTTATATG-*	chr6	25426429	TACCTTAAGTTATATG	*	9210	VQSRTrancheINDEL99.50to99.90	0	none	9.160000000000004e-4	0	128	9.160000000000004e-4
chr6-025426429-TACCTTAAGTTATATG-CACCTTAAGTTATATG	chr6	25426429	TACCTTAAGTTATATG	CACCTTAAGTTATATG	9210	VQSRTrancheINDEL99.50to99.90	0	none	5.2999999999999994e-5	0	128	5.2999999999999994e-5
chr6-025426429-TACCTTAAGTTATATG-GACCTTAAGTTATATG	chr6	25426429	TACCTTAAGTTATATG	GACCTTAAGTTATATG	9210	VQSRTrancheINDEL99.50to99.90	0	none	0	0	128	1e-6
chr6-025426429-TACCTTAAGTTATATG-T	chr6	25426429	TACCTTAAGTTATATG	T	9210	VQSRTrancheINDEL99.50to99.90	4.174e-5	afr	7.980000000000003e-4	0	128	7.980000000000003e-4
chr6-025426429-TACCTTAAGTTATATG-TCCTTAAGTTATATG	chr6	25426429	TACCTTAAGTTATATG	TCCTTAAGTTATATG	9210	VQSRTrancheINDEL99.50to99.90	0	none	0.00147199999999999	0	128	0.00147199999999999
chr6-025426429-TACCTTAAGTTATATG-TCTTAAGTTATATG	chr6	25426429	TACCTTAAGTTATATG	TCTTAAGTTATATG	9210	VQSRTrancheINDEL99.50to99.90	0	none	2.5100000000000014e-4	0	128	2.5100000000000014e-4
chr6-025426429-TACCTTAAGTTATATG-TTTAAGTTATATG	chr6	25426429	TACCTTAAGTTATATG	TTTAAGTTATATG	9210	VQSRTrancheINDEL99.50to99.90	0	none	0.00127699999999999	0	128	0.00127699999999999
chr6-025426429-TACCTTAAGTTATATG-TTTATATG	chr6	25426429	TACCTTAAGTTATATG	TTTATATG	9210	VQSRTrancheINDEL99.50to99.90	0	none	9e-6	0	128	9e-6
chr6-025426430-ACC-*	chr6	25426430	ACC	*	656	VQSRTrancheINDEL99.50to99.90	0	none	0.005492	0	128	0.005492
chr6-025426430-ACC-A	chr6	25426430	ACC	A	656	VQSRTrancheINDEL99.50to99.90	5.4e-7	nfe	0	0	128	1e-6
chr6-025426430-ACC-CCC	chr6	25426430	ACC	CCC	656	VQSRTrancheINDEL99.50to99.90	0	none	8.9e-5	0	128	8.9e-5
chr6-025426430-ACC-GCC	chr6	25426430	ACC	GCC	656	VQSRTrancheINDEL99.50to99.90	0	none	0	0	128	1e-6
chr6-025426430-ACC-TCC	chr6	25426430	ACC	TCC	656	VQSRTrancheINDEL99.50to99.90	0	none	2.5100000000000014e-4	0	128	2.5100000000000014e-4
chr6-025426431-C-*	chr6	25426431	C	*	678	VQSRTrancheSNP99.80to99.90	0	none	0.002866	0	128	0.002866
chr6-025426431-C-A	chr6	25426431	C	A	678	VQSRTrancheSNP99.80to99.90	4.697e-5	nfe	5.2999999999999994e-5	0	128	5.2999999999999994e-5
chr6-025426431-C-G	chr6	25426431	C	G	678	VQSRTrancheSNP99.80to99.90	0	none	0	0	128	1e-6
chr6-025426431-C-T	chr6	25426431	C	T	678	VQSRTrancheSNP99.80to99.90	1.8057e-4	amr	3.3800000000000046e-4	0	128	3.3800000000000046e-4
chr6-025426432-C-*	chr6	25426432	C	*	8194	VQSRTrancheSNP99.80to99.90	0	none	0.002389	0	126	0.002389
chr6-025426432-C-A	chr6	25426432	C	A	8194	VQSRTrancheSNP99.80to99.90	3.6625e-4	nfe	8.9e-5	0	126	3.6625e-4
chr6-025426432-C-T	chr6	25426432	C	T	8194	VQSRTrancheSNP99.80to99.90	3.1435e-4	amr	0.004338	0	126	0.004338
chr6-025426444-GT-*	chr6	25426444	GT	*	3279	VQSRTrancheINDEL99.50to99.90	0	none	0.00125299999999999	0	120	0.00125299999999999
chr6-025426444-GT-G	chr6	25426444	GT	G	3279	VQSRTrancheINDEL99.50to99.90	0	none	0	0	120	1e-6
chr6-025426444-GT-GTT	chr6	25426444	GT	GTT	3279	VQSRTrancheINDEL99.50to99.90	0	none	2.2000000000000003e-5	0	120	2.2000000000000003e-5
chr6-025426444-GT-TT	chr6	25426444	GT	TT	3279	VQSRTrancheINDEL99.50to99.90	0	none	0.003472	0	120	0.003472
chr6-025426540-G-A	chr6	25426540	G	A	2255245	PASS	0.21631	eas	0.140494	20	134	0.21631
chr6-025426630-T-C	chr6	25426630	T	C	1464283	PASS	0	none	0	0	134	1e-6
chr6-025426630-T-G	chr6	25426630	T	G	1464283	PASS	0.17849	sas	0.14227	22	134	0.17849
chr6-025426669-T-A	chr6	25426669	T	A	32443	PASS	0.01003	mid	0.003094	1	134	0.01003
chr6-025426670-T-A	chr6	25426670	T	A	32467	PASS	0.010015	mid	0.003094	1	134	0.010015
chr6-025435359-GA-G	chr6	25435359	GA	G	8184.97	PASS	7.332e-5	nfe	4.05e-4	0	132	4.05e-4
chr6-025435359-GA-GAA	chr6	25435359	GA	GAA	8184.97	PASS	0	none	0.006731	1	132	0.006731
chr6-025435359-GA-GAAA	chr6	25435359	GA	GAAA	8184.97	PASS	0	none	9e-6	0	132	9e-6
chr6-025435426-AT-A	chr6	25435426	AT	A	1912637.97	PASS	0.15549	eas	0.120375	18	134	0.15549
chr6-025435530-A-G	chr6	25435530	A	G	8809449	PASS	0.50683	mid	0.452185	62	134	0.50683
chr6-025435644-G-A	chr6	25435644	G	A	1800033	PASS	0.17774	sas	0.143185	22	134	0.17774
chr6-025449798-C-*	chr6	25449798	C	*	8824169	PASS	0	none	0	0	134	1e-6
chr6-025449798-C-A	chr6	25449798	C	A	8824169	PASS	0.99046	eas	0.9334160000000008	129	134	0.99046
chr6-025449798-C-CACG	chr6	25449798	C	CACG	8824169	PASS	0	none	0	0	134	1e-6
chr6-025449876-G-*	chr6	25449876	G	*	246772	PASS	0	none	6.570000000000002e-4	0	132	6.570000000000002e-4
chr6-025449876-G-T	chr6	25449876	G	T	246772	PASS	0.099137	afr	0.018488	1	132	0.099137
chr6-025450724-CTTCCTTCT-C	chr6	25450724	CTTCCTTCT	C	1999971.97	PASS	0.34753	eas	0.115617	13	134	0.34753
chr6-025450730-T-*	chr6	25450730	T	*	1988	PASS	0	none	0.115617	13	134	0.115617
chr6-025450730-T-C	chr6	25450730	T	C	1988	PASS	0.0016565	eas	7.740000000000004e-4	0	134	0.0016565
chr6-025450742-TCCTCCCTCCCTTCCTCCCTCCCTTCCTCCCTCC-*	chr6	25450742	TCCTCCCTCCCTTCCTCCCTCCCTTCCTCCCTCC	*	1515925	PASS	0	none	2.9400000000000004e-4	0	132	2.9400000000000004e-4
chr6-025450742-TCCTCCCTCCCTTCCTCCCTCCCTTCCTCCCTCC-ACCTCCCTCCCTTCCTCCCTCCCTTCCTCCCTCC	chr6	25450742	TCCTCCCTCCCTTCCTCCCTCCCTTCCTCCCTCC	ACCTCCCTCCCTTCCTCCCTCCCTTCCTCCCTCC	1515925	PASS	0	none	0	0	132	1e-6
chr6-025450742-TCCTCCCTCCCTTCCTCCCTCCCTTCCTCCCTCC-T	chr6	25450742	TCCTCCCTCCCTTCCTCCCTCCCTTCCTCCCTCC	T	1515925	PASS	0.2438	afr	0.209662	17	132	0.2438
chr6-025450745-TCCCTCCCTTCCTCCCTCCCTTCCTCCCTCCCCTCCCTCCCTTCCTCCCTCCCTTCCTCCCTCCCCTCCCCTCCCCTTCCCTCCCCTTCCCTCCCCTCCCCTTCCCTC-*	chr6	25450745	TCCCTCCCTTCCTCCCTCCCTTCCTCCCTCCCCTCCCTCCCTTCCTCCCTCCCTTCCTCCCTCCCCTCCCCTCCCCTTCCCTCCCCTTCCCTCCCCTCCCCTTCCCTC	*	121.97	VQSRTrancheINDEL95.00to96.00	0	none	0.210094	17	132	0.210094
chr6-025450745-TCCCTCCCTTCCTCCCTCCCTTCCTCCCTCCCCTCCCTCCCTTCCTCCCTCCCTTCCTCCCTCCCCTCCCCTCCCCTTCCCTCCCCTTCCCTCCCCTCCCCTTCCCTC-T	chr6	25450745	TCCCTCCCTTCCTCCCTCCCTTCCTCCCTCCCCTCCCTCCCTTCCTCCCTCCCTTCCTCCCTCCCCTCCCCTCCCCTTCCCTCCCCTTCCCTCCCCTCCCCTTCCCTC	T	121.97	VQSRTrancheINDEL95.00to96.00	1.318e-5	nfe	2.2000000000000003e-5	0	132	2.2000000000000003e-5
chr6-025450748-CT-*	chr6	25450748	CT	*	320.97	PASS	0	none	0.210174	17	132	0.210174
chr6-025450748-CT-C	chr6	25450748	CT	C	320.97	PASS	0	none	9e-6	0	132	9e-6
chr6-025450749-T-*	chr6	25450749	T	*	113	PASS	0	none	0.210228	17	132	0.210228
chr6-025450749-T-C	chr6	25450749	T	C	113	PASS	0	none	0	0	132	1e-6
chr6-025450749-T-G	chr6	25450749	T	G	113	PASS	0	none	9e-6	0	132	9e-6
chr6-025450750-CCCTTCCTCCCTCCCTTCCTCCCTCCCCTCCCT-*	chr6	25450750	CCCTTCCTCCCTCCCTTCCTCCCTCCCCTCCCT	*	341	VQSRTrancheINDEL95.00to96.00	0	none	0.210174	17	132	0.210174
chr6-025450750-CCCTTCCTCCCTCCCTTCCTCCCTCCCCTCCCT-C	chr6	25450750	CCCTTCCTCCCTCCCTTCCTCCCTCCCCTCCCT	C	341	VQSRTrancheINDEL95.00to96.00	0	none	9e-6	0	132	9e-6
chr6-025450750-CCCTTCCTCCCTCCCTTCCTCCCTCCCCTCCCT-TCCTTCCTCCCTCCCTTCCTCCCTCCCCTCCCT	chr6	25450750	CCCTTCCTCCCTCCCTTCCTCCCTCCCCTCCCT	TCCTTCCTCCCTCCCTTCCTCCCTCCCCTCCCT	341	VQSRTrancheINDEL95.00to96.00	0	none	0	0	132	1e-6
chr6-025450754-TCCTCCCTCCCTTCCTCCCTCC-*	chr6	25450754	TCCTCCCTCCCTTCCTCCCTCC	*	12449	PASS	0	none	0.210282	17	132	0.210282
chr6-025450754-TCCTCCCTCCCTTCCTCCCTCC-CCCTCCCTCCCTTCCTCCCTCC	chr6	25450754	TCCTCCCTCCCTTCCTCCCTCC	CCCTCCCTCCCTTCCTCCCTCC	12449	PASS	0	none	0	0	132	1e-6
chr6-025450754-TCCTCCCTCCCTTCCTCCCTCC-T	chr6	25450754	TCCTCCCTCCCTTCCTCCCTCC	T	12449	PASS	0.019203	eas	7.040000000000005e-4	0	132	0.019203
chr6-025450755-C-*	chr6	25450755	C	*	85	VQSRTrancheSNP99.80to99.90	0	none	0.211064	17	132	0.211064
chr6-025450755-C-A	chr6	25450755	C	A	85	VQSRTrancheSNP99.80to99.90	0	none	0	0	132	1e-6
chr6-025450756-CTCCCTCCCTTCCTCCCTCCCCTCCCTCCCTTCCTCCCTCCCTTCCTCCCTCCCCTCCCCTCCCCTTCCCTCCCCTTCCCTCCCCTCCCCT-*	chr6	25450756	CTCCCTCCCTTCCTCCCTCCCCTCCCTCCCTTCCTCCCTCCCTTCCTCCCTCCCCTCCCCTCCCCTTCCCTCCCCTTCCCTCCCCTCCCCT	*	9208	PASS	0	none	0.211049	17	132	0.211049
chr6-025450756-CTCCCTCCCTTCCTCCCTCCCCTCCCTCCCTTCCTCCCTCCCTTCCTCCCTCCCCTCCCCTCCCCTTCCCTCCCCTTCCCTCCCCTCCCCT-C	chr6	25450756	CTCCCTCCCTTCCTCCCTCCCCTCCCTCCCTTCCTCCCTCCCTTCCTCCCTCCCCTCCCCTCCCCTTCCCTCCCCTTCCCTCCCCTCCCCT	C	9208	PASS	0	none	0	0	132	1e-6
chr6-025450756-CTCCCTCCCTTCCTCCCTCCCCTCCCTCCCTTCCTCCCTCCCTTCCTCCCTCCCCTCCCCTCCCCTTCCCTCCCCTTCCCTCCCCTCCCCT-CCCCTCCCTTCCTCCCTCCCCTCCCTCCCTTCCTCCCTCCCTTCCTCCCTCCCCTCCCCTCCCCTTCCCTCCCCTTCCCTCCCCTCCCCT	chr6	25450756	CTCCCTCCCTTCCTCCCTCCCCTCCCTCCCTTCCTCCCTCCCTTCCTCCCTCCCCTCCCCTCCCCTTCCCTCCCCTTCCCTCCCCTCCCCT	CCCCTCCCTTCCTCCCTCCCCTCCCTCCCTTCCTCCCTCCCTTCCTCCCTCCCCTCCCCTCCCCTTCCCTCCCCTTCCCTCCCCTCCCCT	9208	PASS	0	none	2.2000000000000003e-5	0	132	2.2000000000000003e-5
chr6-025450756-CTCCCTCCCTTCCTCCCTCCCCTCCCTCCCTTCCTCCCTCCCTTCCTCCCTCCCCTCCCCTCCCCTTCCCTCCCCTTCCCTCCCCTCCCCT-TTCCCTCCCTTCCTCCCTCCCCTCCCTCCCTTCCTCCCTCCCTTCCTCCCTCCCCTCCCCTCCCCTTCCCTCCCCTTCCCTCCCCTCCCCT	chr6	25450756	CTCCCTCCCTTCCTCCCTCCCCTCCCTCCCTTCCTCCCTCCCTTCCTCCCTCCCCTCCCCTCCCCTTCCCTCCCCTTCCCTCCCCTCCCCT	TTCCCTCCCTTCCTCCCTCCCCTCCCTCCCTTCCTCCCTCCCTTCCTCCCTCCCCTCCCCTCCCCTTCCCTCCCCTTCCCTCCCCTCCCCT	9208	PASS	0	none	3.160000000000005e-4	0	132	3.160000000000005e-4
chr6-025450757-TCCCTCCCTTCCTCCCTCCCCTCCCTCCCTTCCTCCCTCCCTTCCTCCCTCCCCTCCCCTCCCCTTCCCTCCCCTTCCCTCCCCTCCCCTTCCCTC-*	chr6	25450757	TCCCTCCCTTCCTCCCTCCCCTCCCTCCCTTCCTCCCTCCCTTCCTCCCTCCCCTCCCCTCCCCTTCCCTCCCCTTCCCTCCCCTCCCCTTCCCTC	*	3069	PASS	0	none	0.211095	17	132	0.211095
chr6-025450757-TCCCTCCCTTCCTCCCTCCCCTCCCTCCCTTCCTCCCTCCCTTCCTCCCTCCCCTCCCCTCCCCTTCCCTCCCCTTCCCTCCCCTCCCCTTCCCTC-CCCCTCCCTTCCTCCCTCCCCTCCCTCCCTTCCTCCCTCCCTTCCTCCCTCCCCTCCCCTCCCCTTCCCTCCCCTTCCCTCCCCTCCCCTTCCCTC	chr6	25450757	TCCCTCCCTTCCTCCCTCCCCTCCCTCCCTTCCTCCCTCCCTTCCTCCCTCCCCTCCCCTCCCCTTCCCTCCCCTTCCCTCCCCTCCCCTTCCCTC	CCCCTCCCTTCCTCCCTCCCCTCCCTCCCTTCCTCCCTCCCTTCCTCCCTCCCCTCCCCTCCCCTTCCCTCCCCTTCCCTCCCCTCCCCTTCCCTC	3069	PASS	0	none	2.2000000000000003e-5	0	132	2.2000000000000003e-5
chr6-025450757-TCCCTCCCTTCCTCCCTCCCCTCCCTCCCTTCCTCCCTCCCTTCCTCCCTCCCCTCCCCTCCCCTTCCCTCCCCTTCCCTCCCCTCCCCTTCCCTC-GCCCTCCCTTCCTCCCTCCCCTCCCTCCCTTCCTCCCTCCCTTCCTCCCTCCCCTCCCCTCCCCTTCCCTCCCCTTCCCTCCCCTCCCCTTCCCTC	chr6	25450757	TCCCTCCCTTCCTCCCTCCCCTCCCTCCCTTCCTCCCTCCCTTCCTCCCTCCCCTCCCCTCCCCTTCCCTCCCCTTCCCTCCCCTCCCCTTCCCTC	GCCCTCCCTTCCTCCCTCCCCTCCCTCCCTTCCTCCCTCCCTTCCTCCCTCCCCTCCCCTCCCCTTCCCTCCCCTTCCCTCCCCTCCCCTTCCCTC	3069	PASS	0	none	0	0	132	1e-6
chr6-025450757-TCCCTCCCTTCCTCCCTCCCCTCCCTCCCTTCCTCCCTCCCTTCCTCCCTCCCCTCCCCTCCCCTTCCCTCCCCTTCCCTCCCCTCCCCTTCCCTC-T	chr6	25450757	TCCCTCCCTTCCTCCCTCCCCTCCCTCCCTTCCTCCCTCCCTTCCTCCCTCCCCTCCCCTCCCCTTCCCTCCCCTTCCCTCCCCTCCCCTTCCCTC	T	3069	PASS	1.8193e-4	nfe	9e-6	0	132	1.8193e-4
chr6-025450757-TCCCTCCCTTCCTCCCTCCCCTCCCTCCCTTCCTCCCTCCCTTCCTCCCTCCCCTCCCCTCCCCTTCCCTCCCCTTCCCTCCCCTCCCCTTCCCTC-TCTCCCTTCCTCCCTCCCCTCCCTCCCTTCCTCCCTCCCTTCCTCCCTCCCCTCCCCTCCCCTTCCCTCCCCTTCCCTCCCCTCCCCTTCCCTC	chr6	25450757	TCCCTCCCTTCCTCCCTCCCCTCCCTCCCTTCCTCCCTCCCTTCCTCCCTCCCCTCCCCTCCCCTTCCCTCCCCTTCCCTCCCCTCCCCTTCCCTC	TCTCCCTTCCTCCCTCCCCTCCCTCCCTTCCTCCCTCCCTTCCTCCCTCCCCTCCCCTCCCCTTCCCTCCCCTTCCCTCCCCTCCCCTTCCCTC	3069	PASS	0	none	2.2000000000000003e-5	0	132	2.2000000000000003e-5
chr6-025450758-CCCTCCCTTCCTCCCTCCCCTCCCTCCCTTCCTCCCTCCCTTCCTCCCTCCCCTCCCCTCCCCTT-*	chr6	25450758	CCCTCCCTTCCTCCCTCCCCTCCCTCCCTTCCTCCCTCCCTTCCTCCCTCCCCTCCCCTCCCCTT	*	185.97	VQSRTrancheINDEL99.50to99.90	0	none	0.211106	17	132	0.211106
chr6-025450758-CCCTCCCTTCCTCCCTCCCCTCCCTCCCTTCCTCCCTCCCTTCCTCCCTCCCCTCCCCTCCCCTT-C	chr6	25450758	CCCTCCCTTCCTCCCTCCCCTCCCTCCCTTCCTCCCTCCCTTCCTCCCTCCCCTCCCCTCCCCTT	C	185.97	VQSRTrancheINDEL99.50to99.90	0	none	0	0	132	1e-6
chr6-025450758-CCCTCCCTTCCTCCCTCCCCTCCCTCCCTTCCTCCCTCCCTTCCTCCCTCCCCTCCCCTCCCCTT-CCCCTCCCCTCCCTCCCTTCCTCCCTCCCTTCCTCCCTCCCCTCCCCTCCCCTT	chr6	25450758	CCCTCCCTTCCTCCCTCCCCTCCCTCCCTTCCTCCCTCCCTTCCTCCCTCCCCTCCCCTCCCCTT	CCCCTCCCCTCCCTCCCTTCCTCCCTCCCTTCCTCCCTCCCCTCCCCTCCCCTT	185.97	VQSRTrancheINDEL99.50to99.90	0	none	0	0	132	1e-6
chr6-025450758-CCCTCCCTTCCTCCCTCCCCTCCCTCCCTTCCTCCCTCCCTTCCTCCCTCCCCTCCCCTCCCCTT-CCCCTCCCTTCCTCCCTCCCCTCCCCTCCCCTT	chr6	25450758	CCCTCCCTTCCTCCCTCCCCTCCCTCCCTTCCTCCCTCCCTTCCTCCCTCCCCTCCCCTCCCCTT	CCCCTCCCTTCCTCCCTCCCCTCCCCTCCCCTT	185.97	VQSRTrancheINDEL99.50to99.90	0	none	0	0	132	1e-6
chr6-025450760-CT-*	chr6	25450760	CT	*	430.97	VQSRTrancheINDEL96.00to97.00	0	none	0.211133	17	132	0.211133
chr6-025450760-CT-C	chr6	25450760	CT	C	430.97	VQSRTrancheINDEL96.00to97.00	1.306e-5	eas	2.2000000000000003e-5	0	132	2.2000000000000003e-5
chr6-025450761-TCCCTTCCTCCCTCCCCTCCCTCCCTTCCTCC-*	chr6	25450761	TCCCTTCCTCCCTCCCCTCCCTCCCTTCCTCC	*	2547	PASS	0	none	0.21123	17	132	0.21123
chr6-025450761-TCCCTTCCTCCCTCCCCTCCCTCCCTTCCTCC-ACCCTTCCTCCCTCCCCTCCCTCCCTTCCTCC	chr6	25450761	TCCCTTCCTCCCTCCCCTCCCTCCCTTCCTCC	ACCCTTCCTCCCTCCCCTCCCTCCCTTCCTCC	2547	PASS	0	none	0	0	132	1e-6
chr6-025450761-TCCCTTCCTCCCTCCCCTCCCTCCCTTCCTCC-CCCCTTCCTCCCTCCCCTCCCTCCCTTCCTCC	chr6	25450761	TCCCTTCCTCCCTCCCCTCCCTCCCTTCCTCC	CCCCTTCCTCCCTCCCCTCCCTCCCTTCCTCC	2547	PASS	0	none	3.6999999999999985e-5	0	132	3.6999999999999985e-5
chr6-025450761-TCCCTTCCTCCCTCCCCTCCCTCCCTTCCTCC-GCCCTTCCTCCCTCCCCTCCCTCCCTTCCTCC	chr6	25450761	TCCCTTCCTCCCTCCCCTCCCTCCCTTCCTCC	GCCCTTCCTCCCTCCCCTCCCTCCCTTCCTCC	2547	PASS	0	none	0	0	132	1e-6
chr6-025450761-TCCCTTCCTCCCTCCCCTCCCTCCCTTCCTCC-T	chr6	25450761	TCCCTTCCTCCCTCCCCTCCCTCCCTTCCTCC	T	2547	PASS	0	none	2.2000000000000003e-5	0	132	2.2000000000000003e-5
chr6-025450762-CCCTTCCTCCCTCCCCTCCCTCCCTTCCTCCCTCCCTTCCTCCCTCCCCTCCCCTCCCCTT-*	chr6	25450762	CCCTTCCTCCCTCCCCTCCCTCCCTTCCTCCCTCCCTTCCTCCCTCCCCTCCCCTCCCCTT	*	604.97	VQSRTrancheINDEL95.00to96.00	0	none	0.211172	17	132	0.211172
chr6-025450762-CCCTTCCTCCCTCCCCTCCCTCCCTTCCTCCCTCCCTTCCTCCCTCCCCTCCCCTCCCCTT-C	chr6	25450762	CCCTTCCTCCCTCCCCTCCCTCCCTTCCTCCCTCCCTTCCTCCCTCCCCTCCCCTCCCCTT	C	604.97	VQSRTrancheINDEL95.00to96.00	0	none	0	0	132	1e-6
chr6-025450762-CCCTTCCTCCCTCCCCTCCCTCCCTTCCTCCCTCCCTTCCTCCCTCCCCTCCCCTCCCCTT-CCCCTCCCCTCCCCTCCCCTT	chr6	25450762	CCCTTCCTCCCTCCCCTCCCTCCCTTCCTCCCTCCCTTCCTCCCTCCCCTCCCCTCCCCTT	CCCCTCCCCTCCCCTCCCCTT	604.97	VQSRTrancheINDEL95.00to96.00	0	none	0	0	132	1e-6
chr6-025450762-CCCTTCCTCCCTCCCCTCCCTCCCTTCCTCCCTCCCTTCCTCCCTCCCCTCCCCTCCCCTT-CCCCTTCCTCCCTCCCCTCCCCTCCCCTT	chr6	25450762	CCCTTCCTCCCTCCCCTCCCTCCCTTCCTCCCTCCCTTCCTCCCTCCCCTCCCCTCCCCTT	CCCCTTCCTCCCTCCCCTCCCCTCCCCTT	604.97	VQSRTrancheINDEL95.00to96.00	0	none	9e-6	0	132	9e-6
chr6-025450763-CCTT-*	chr6	25450763	CCTT	*	92683.97	PASS	0	none	0.211291	17	134	0.211291
chr6-025450763-CCTT-C	chr6	25450763	CCTT	C	92683.97	PASS	0.011408	nfe	0.006967	2	134	0.011408
chr6-025450764-CTTCCTCCCTCCCCTCCCTCCCTTCCTCCCTCCCT-*	chr6	25450764	CTTCCTCCCTCCCCTCCCTCCCTTCCTCCCTCCCT	*	1529	PASS	0	none	0.21655800000000003	17	134	0.21655800000000003
chr6-025450764-CTTCCTCCCTCCCCTCCCTCCCTTCCTCCCTCCCT-ATTCCTCCCTCCCCTCCCTCCCTTCCTCCCTCCCT	chr6	25450764	CTTCCTCCCTCCCCTCCCTCCCTTCCTCCCTCCCT	ATTCCTCCCTCCCCTCCCTCCCTTCCTCCCTCCCT	1529	PASS	0	none	0	0	134	1e-6
chr6-025450764-CTTCCTCCCTCCCCTCCCTCCCTTCCTCCCTCCCT-C	chr6	25450764	CTTCCTCCCTCCCCTCCCTCCCTTCCTCCCTCCCT	C	1529	PASS	0	none	0	0	134	1e-6
chr6-025450764-CTTCCTCCCTCCCCTCCCTCCCTTCCTCCCTCCCT-CCCCTCCCCTCCCTCCCTTCCTCCCTCCCT	chr6	25450764	CTTCCTCCCTCCCCTCCCTCCCTTCCTCCCTCCCT	CCCCTCCCCTCCCTCCCTTCCTCCCTCCCT	1529	PASS	0	none	0	0	134	1e-6
chr6-025450764-CTTCCTCCCTCCCCTCCCTCCCTTCCTCCCTCCCT-CCCTCCCTCCCCTCCCTCCCTTCCTCCCTCCCT	chr6	25450764	CTTCCTCCCTCCCCTCCCTCCCTTCCTCCCTCCCT	CCCTCCCTCCCCTCCCTCCCTTCCTCCCTCCCT	1529	PASS	0	none	2.2000000000000003e-5	0	134	2.2000000000000003e-5
chr6-025450764-CTTCCTCCCTCCCCTCCCTCCCTTCCTCCCTCCCT-CTCCTCCCTCCCCTCCCTCCCTTCCTCCCTCCCT	chr6	25450764	CTTCCTCCCTCCCCTCCCTCCCTTCCTCCCTCCCT	CTCCTCCCTCCCCTCCCTCCCTTCCTCCCTCCCT	1529	PASS	0	none	5.2999999999999994e-5	0	134	5.2999999999999994e-5
chr6-025450765-TTCCTCCCTC-*	chr6	25450765	TTCCTCCCTC	*	375	VQSRTrancheINDEL95.00to96.00	0	none	0.218305	18	134	0.218305
chr6-025450765-TTCCTCCCTC-CTCCTCCCTC	chr6	25450765	TTCCTCCCTC	CTCCTCCCTC	375	VQSRTrancheINDEL95.00to96.00	0	none	3.6999999999999985e-5	0	134	3.6999999999999985e-5
chr6-025450765-TTCCTCCCTC-GTCCTCCCTC	chr6	25450765	TTCCTCCCTC	GTCCTCCCTC	375	VQSRTrancheINDEL95.00to96.00	0	none	3.6999999999999985e-5	0	134	3.6999999999999985e-5
chr6-025450765-TTCCTCCCTC-T	chr6	25450765	TTCCTCCCTC	T	375	VQSRTrancheINDEL95.00to96.00	0	none	3.6999999999999985e-5	0	134	3.6999999999999985e-5
chr6-025450766-TCCTCCCTCCCCTCCCTCCCTTCCTC-*	chr6	25450766	TCCTCCCTCCCCTCCCTCCCTTCCTC	*	355	VQSRTrancheINDEL95.00to96.00	0	none	0.216729	17	134	0.216729
chr6-025450766-TCCTCCCTCCCCTCCCTCCCTTCCTC-CCCTCCCTCCCCTCCCTCCCTTCCTC	chr6	25450766	TCCTCCCTCCCCTCCCTCCCTTCCTC	CCCTCCCTCCCCTCCCTCCCTTCCTC	355	VQSRTrancheINDEL95.00to96.00	0	none	3.6999999999999985e-5	0	134	3.6999999999999985e-5
chr6-025450766-TCCTCCCTCCCCTCCCTCCCTTCCTC-GCCTCCCTCCCCTCCCTCCCTTCCTC	chr6	25450766	TCCTCCCTCCCCTCCCTCCCTTCCTC	GCCTCCCTCCCCTCCCTCCCTTCCTC	355	VQSRTrancheINDEL95.00to96.00	0	none	0	0	134	1e-6
chr6-025450766-TCCTCCCTCCCCTCCCTCCCTTCCTC-T	chr6	25450766	TCCTCCCTCCCCTCCCTCCCTTCCTC	T	355	VQSRTrancheINDEL95.00to96.00	0	none	0	0	134	1e-6
chr6-025450766-TCCTCCCTCCCCTCCCTCCCTTCCTC-TCCTCCCTCCCTTCCTC	chr6	25450766	TCCTCCCTCCCCTCCCTCCCTTCCTC	TCCTCCCTCCCTTCCTC	355	VQSRTrancheINDEL95.00to96.00	0	none	0	0	134	1e-6
chr6-025450766-TCCTCCCTCCCCTCCCTCCCTTCCTC-TTCCCTCCCCTCCCTCCCTTCCTC	chr6	25450766	TCCTCCCTCCCCTCCCTCCCTTCCTC	TTCCCTCCCCTCCCTCCCTTCCTC	355	VQSRTrancheINDEL95.00to96.00	0	none	0	0	134	1e-6
chr6-025450767-CCTCCCTCCCCTCCCTCCCTTCCTCCCTCCCTT-*	chr6	25450767	CCTCCCTCCCCTCCCTCCCTTCCTCCCTCCCTT	*	1196	PASS	0	none	0.210825	15	130	0.210825
chr6-025450767-CCTCCCTCCCCTCCCTCCCTTCCTCCCTCCCTT-ACTCCCTCCCCTCCCTCCCTTCCTCCCTCCCTT	chr6	25450767	CCTCCCTCCCCTCCCTCCCTTCCTCCCTCCCTT	ACTCCCTCCCCTCCCTCCCTTCCTCCCTCCCTT	1196	PASS	0	none	0	0	130	1e-6
chr6-025450767-CCTCCCTCCCCTCCCTCCCTTCCTCCCTCCCTT-C	chr6	25450767	CCTCCCTCCCCTCCCTCCCTTCCTCCCTCCCTT	C	1196	PASS	6.0749e-4	mid	3.6999999999999985e-5	0	130	6.0749e-4
chr6-025450767-CCTCCCTCCCCTCCCTCCCTTCCTCCCTCCCTT-CT	chr6	25450767	CCTCCCTCCCCTCCCTCCCTTCCTCCCTCCCTT	CT	1196	PASS	0	none	2.2000000000000003e-5	0	130	2.2000000000000003e-5
chr6-025450768-CTCCCTCCCCTCCCTCCCTTCCTCCCTCCCTTCCTCCCTCCCCTCCCCTCCCCTTCCCTCCCCTTCCCTCCCCTCCCCTTCCCTCCCCTCCCTTCCCT-*	chr6	25450768	CTCCCTCCCCTCCCTCCCTTCCTCCCTCCCTTCCTCCCTCCCCTCCCCTCCCCTTCCCTCCCCTTCCCTCCCCTCCCCTTCCCTCCCCTCCCTTCCCT	*	960891.97	PASS	0	none	0.210441	15	130	0.210441
chr6-025450768-CTCCCTCCCCTCCCTCCCTTCCTCCCTCCCTTCCTCCCTCCCCTCCCCTCCCCTTCCCTCCCCTTCCCTCCCCTCCCCTTCCCTCCCCTCCCTTCCCT-C	chr6	25450768	CTCCCTCCCCTCCCTCCCTTCCTCCCTCCCTTCCTCCCTCCCCTCCCCTCCCCTTCCCTCCCCTTCCCTCCCCTCCCCTTCCCTCCCCTCCCTTCCCT	C	960891.97	PASS	0	none	9e-6	0	130	9e-6
chr6-025450768-CTCCCTCCCCTCCCTCCCTTCCTCCCTCCCTTCCTCCCTCCCCTCCCCTCCCCTTCCCTCCCCTTCCCTCCCCTCCCCTTCCCTCCCCTCCCTTCCCT-CCCCCTCCCCTCCCCTTCCCTCCCCTTCCCTCCCCTCCCCTTCCCTCCCCTCCCTTCCCT	chr6	25450768	CTCCCTCCCCTCCCTCCCTTCCTCCCTCCCTTCCTCCCTCCCCTCCCCTCCCCTTCCCTCCCCTTCCCTCCCCTCCCCTTCCCTCCCCTCCCTTCCCT	CCCCCTCCCCTCCCCTTCCCTCCCCTTCCCTCCCCTCCCCTTCCCTCCCCTCCCTTCCCT	960891.97	PASS	0	none	0	0	130	1e-6
chr6-025450768-CTCCCTCCCCTCCCTCCCTTCCTCCCTCCCTTCCTCCCTCCCCTCCCCTCCCCTTCCCTCCCCTTCCCTCCCCTCCCCTTCCCTCCCCTCCCTTCCCT-CCCCCTCCCTCCCTTCCTCCCTCCCTTCCTCCCTCCCCTCCCCTCCCCTTCCCTCCCCTTCCCTCCCCTCCCCTTCCCTCCCCTCCCTTCCCT	chr6	25450768	CTCCCTCCCCTCCCTCCCTTCCTCCCTCCCTTCCTCCCTCCCCTCCCCTCCCCTTCCCTCCCCTTCCCTCCCCTCCCCTTCCCTCCCCTCCCTTCCCT	CCCCCTCCCTCCCTTCCTCCCTCCCTTCCTCCCTCCCCTCCCCTCCCCTTCCCTCCCCTTCCCTCCCCTCCCCTTCCCTCCCCTCCCTTCCCT	960891.97	PASS	0	none	9e-6	0	130	9e-6
chr6-025450768-CTCCCTCCCCTCCCTCCCTTCCTCCCTCCCTTCCTCCCTCCCCTCCCCTCCCCTTCCCTCCCCTTCCCTCCCCTCCCCTTCCCTCCCCTCCCTTCCCT-CCCCTCCCCTCCCTCCCTTCCTCCCTCCCTTCCTCCCTCCCCTCCCCTCCCCTTCCCTCCCCTTCCCTCCCCTCCCCTTCCCTCCCCTCCCTTCCCT	chr6	25450768	CTCCCTCCCCTCCCTCCCTTCCTCCCTCCCTTCCTCCCTCCCCTCCCCTCCCCTTCCCTCCCCTTCCCTCCCCTCCCCTTCCCTCCCCTCCCTTCCCT	CCCCTCCCCTCCCTCCCTTCCTCCCTCCCTTCCTCCCTCCCCTCCCCTCCCCTTCCCTCCCCTTCCCTCCCCTCCCCTTCCCTCCCCTCCCTTCCCT	960891.97	PASS	0	none	9e-6	0	130	9e-6
chr6-025450768-CTCCCTCCCCTCCCTCCCTTCCTCCCTCCCTTCCTCCCTCCCCTCCCCTCCCCTTCCCTCCCCTTCCCTCCCCTCCCCTTCCCTCCCCTCCCTTCCCT-CTCCCTCCCCTCCCCTTCCCTCCCCTCCCTTCCCT	chr6	25450768	CTCCCTCCCCTCCCTCCCTTCCTCCCTCCCTTCCTCCCTCCCCTCCCCTCCCCTTCCCTCCCCTTCCCTCCCCTCCCCTTCCCTCCCCTCCCTTCCCT	CTCCCTCCCCTCCCCTTCCCTCCCCTCCCTTCCCT	960891.97	PASS	0	none	0.07823900000000002	7	130	0.07823900000000002
chr6-025450768-CTCCCTCCCCTCCCTCCCTTCCTCCCTCCCTTCCTCCCTCCCCTCCCCTCCCCTTCCCTCCCCTTCCCTCCCCTCCCCTTCCCTCCCCTCCCTTCCCT-CTCCCTCCCCTCCCTTCCCT	chr6	25450768	CTCCCTCCCCTCCCTCCCTTCCTCCCTCCCTTCCTCCCTCCCCTCCCCTCCCCTTCCCTCCCCTTCCCTCCCCTCCCCTTCCCTCCCCTCCCTTCCCT	CTCCCTCCCCTCCCTTCCCT	960891.97	PASS	0	none	3.6999999999999985e-5	0	130	3.6999999999999985e-5
chr6-025450769-TCCCTCCCCTCCCTCCCTTCCTCCCTCCCTTCCTCCCTCCCCTCCCCTCCCCTTCCCTCCCCTTCCCTCCCCTCCCCTTCCCTCCCCTCCCTTCCC-*	chr6	25450769	TCCCTCCCCTCCCTCCCTTCCTCCCTCCCTTCCTCCCTCCCCTCCCCTCCCCTTCCCTCCCCTTCCCTCCCCTCCCCTTCCCTCCCCTCCCTTCCC	*	2857	PASS	0	none	0.2704999999999993	18	130	0.2704999999999993
chr6-025450769-TCCCTCCCCTCCCTCCCTTCCTCCCTCCCTTCCTCCCTCCCCTCCCCTCCCCTTCCCTCCCCTTCCCTCCCCTCCCCTTCCCTCCCCTCCCTTCCC-GCCCTCCCCTCCCTCCCTTCCTCCCTCCCTTCCTCCCTCCCCTCCCCTCCCCTTCCCTCCCCTTCCCTCCCCTCCCCTTCCCTCCCCTCCCTTCCC	chr6	25450769	TCCCTCCCCTCCCTCCCTTCCTCCCTCCCTTCCTCCCTCCCCTCCCCTCCCCTTCCCTCCCCTTCCCTCCCCTCCCCTTCCCTCCCCTCCCTTCCC	GCCCTCCCCTCCCTCCCTTCCTCCCTCCCTTCCTCCCTCCCCTCCCCTCCCCTTCCCTCCCCTTCCCTCCCCTCCCCTTCCCTCCCCTCCCTTCCC	2857	PASS	0	none	0	0	130	1e-6
chr6-025450769-TCCCTCCCCTCCCTCCCTTCCTCCCTCCCTTCCTCCCTCCCCTCCCCTCCCCTTCCCTCCCCTTCCCTCCCCTCCCCTTCCCTCCCCTCCCTTCCC-T	chr6	25450769	TCCCTCCCCTCCCTCCCTTCCTCCCTCCCTTCCTCCCTCCCCTCCCCTCCCCTTCCCTCCCCTTCCCTCCCCTCCCCTTCCCTCCCCTCCCTTCCC	T	2857	PASS	0	none	0	0	130	1e-6
chr6-025450769-TCCCTCCCCTCCCTCCCTTCCTCCCTCCCTTCCTCCCTCCCCTCCCCTCCCCTTCCCTCCCCTTCCCTCCCCTCCCCTTCCCTCCCCTCCCTTCCC-TCCCTCCCCTCCCCTTCCCTCCCCTTCCCTCCCCTCCCCTTCCCTCCCCTCCCTTCCC	chr6	25450769	TCCCTCCCCTCCCTCCCTTCCTCCCTCCCTTCCTCCCTCCCCTCCCCTCCCCTTCCCTCCCCTTCCCTCCCCTCCCCTTCCCTCCCCTCCCTTCCC	TCCCTCCCCTCCCCTTCCCTCCCCTTCCCTCCCCTCCCCTTCCCTCCCCTCCCTTCCC	2857	PASS	0	none	5.4999999999999995e-5	0	130	5.4999999999999995e-5
chr6-025450769-TCCCTCCCCTCCCTCCCTTCCTCCCTCCCTTCCTCCCTCCCCTCCCCTCCCCTTCCCTCCCCTTCCCTCCCCTCCCCTTCCCTCCCCTCCCTTCCC-TCCCTCCCCTTCCCTCCCCTTCCCTCCCCTCCCCTTCCCTCCCCTCCCTTCCC	chr6	25450769	TCCCTCCCCTCCCTCCCTTCCTCCCTCCCTTCCTCCCTCCCCTCCCCTCCCCTTCCCTCCCCTTCCCTCCCCTCCCCTTCCCTCCCCTCCCTTCCC	TCCCTCCCCTTCCCTCCCCTTCCCTCCCCTCCCCTTCCCTCCCCTCCCTTCCC	2857	PASS	0	none	9e-6	0	130	9e-6
chr6-025450769-TCCCTCCCCTCCCTCCCTTCCTCCCTCCCTTCCTCCCTCCCCTCCCCTCCCCTTCCCTCCCCTTCCCTCCCCTCCCCTTCCCTCCCCTCCCTTCCC-TCTCCCTCCCCTCCCCTCCCCTTCCCTCCCCTTCCCTCCCCTCCCCTTCCCTCCCCTCCCTTCCC	chr6	25450769	TCCCTCCCCTCCCTCCCTTCCTCCCTCCCTTCCTCCCTCCCCTCCCCTCCCCTTCCCTCCCCTTCCCTCCCCTCCCCTTCCCTCCCCTCCCTTCCC	TCTCCCTCCCCTCCCCTCCCCTTCCCTCCCCTTCCCTCCCCTCCCCTTCCCTCCCCTCCCTTCCC	2857	PASS	0	none	0	0	130	1e-6
chr6-025450770-CCCTCCCCTCCCTCCCTTCCTCCCTCCCTTCCTCCCTCCCCTCCCCTCCCCTT-*	chr6	25450770	CCCTCCCCTCCCTCCCTTCCTCCCTCCCTTCCTCCCTCCCCTCCCCTCCCCTT	*	96827	PASS	0	none	0.28853899999999927	23	134	0.28853899999999927
chr6-025450770-CCCTCCCCTCCCTCCCTTCCTCCCTCCCTTCCTCCCTCCCCTCCCCTCCCCTT-C	chr6	25450770	CCCTCCCCTCCCTCCCTTCCTCCCTCCCTTCCTCCCTCCCCTCCCCTCCCCTT	C	96827	PASS	0.014552	nfe	0.006838	2	134	0.014552
chr6-025450770-CCCTCCCCTCCCTCCCTTCCTCCCTCCCTTCCTCCCTCCCCTCCCCTCCCCTT-CCCCTCCCCTCCCCTCCCCTT	chr6	25450770	CCCTCCCCTCCCTCCCTTCCTCCCTCCCTTCCTCCCTCCCCTCCCCTCCCCTT	CCCCTCCCCTCCCCTCCCCTT	96827	PASS	0	none	0	0	134	1e-6
chr6-025450770-CCCTCCCCTCCCTCCCTTCCTCCCTCCCTTCCTCCCTCCCCTCCCCTCCCCTT-TCCTCCCCTCCCTCCCTTCCTCCCTCCCTTCCTCCCTCCCCTCCCCTCCCCTT	chr6	25450770	CCCTCCCCTCCCTCCCTTCCTCCCTCCCTTCCTCCCTCCCCTCCCCTCCCCTT	TCCTCCCCTCCCTCCCTTCCTCCCTCCCTTCCTCCCTCCCCTCCCCTCCCCTT	96827	PASS	0	none	0	0	134	1e-6
chr6-025450772-CTCCCCTCCCTCCCTTCCTCCCTCCCTTCCTCCCTCCCCTCCCCTCCCCTTCCCTCCCCTTCCCTCCCCTCCCCTTCCCTCCCCTCCCT-*	chr6	25450772	CTCCCCTCCCTCCCTTCCTCCCTCCCTTCCTCCCTCCCCTCCCCTCCCCTTCCCTCCCCTTCCCTCCCCTCCCCTTCCCTCCCCTCCCT	*	1877	PASS	0	none	0.27634799999999954	20	134	0.27634799999999954
chr6-025450772-CTCCCCTCCCTCCCTTCCTCCCTCCCTTCCTCCCTCCCCTCCCCTCCCCTTCCCTCCCCTTCCCTCCCCTCCCCTTCCCTCCCCTCCCT-C	chr6	25450772	CTCCCCTCCCTCCCTTCCTCCCTCCCTTCCTCCCTCCCCTCCCCTCCCCTTCCCTCCCCTTCCCTCCCCTCCCCTTCCCTCCCCTCCCT	C	1877	PASS	0	none	0	0	134	1e-6
chr6-025450772-CTCCCCTCCCTCCCTTCCTCCCTCCCTTCCTCCCTCCCCTCCCCTCCCCTTCCCTCCCCTTCCCTCCCCTCCCCTTCCCTCCCCTCCCT-CCCCCTCCCTCCCTTCCTCCCTCCCTTCCTCCCTCCCCTCCCCTCCCCTTCCCTCCCCTTCCCTCCCCTCCCCTTCCCTCCCCTCCCT	chr6	25450772	CTCCCCTCCCTCCCTTCCTCCCTCCCTTCCTCCCTCCCCTCCCCTCCCCTTCCCTCCCCTTCCCTCCCCTCCCCTTCCCTCCCCTCCCT	CCCCCTCCCTCCCTTCCTCCCTCCCTTCCTCCCTCCCCTCCCCTCCCCTTCCCTCCCCTTCCCTCCCCTCCCCTTCCCTCCCCTCCCT	1877	PASS	0	none	5.4999999999999995e-5	0	134	5.4999999999999995e-5
chr6-025450772-CTCCCCTCCCTCCCTTCCTCCCTCCCTTCCTCCCTCCCCTCCCCTCCCCTTCCCTCCCCTTCCCTCCCCTCCCCTTCCCTCCCCTCCCT-CTCCTCCCTCCCCTCCCCTCCCCTTCCCTCCCCTTCCCTCCCCTCCCCTTCCCTCCCCTCCCT	chr6	25450772	CTCCCCTCCCTCCCTTCCTCCCTCCCTTCCTCCCTCCCCTCCCCTCCCCTTCCCTCCCCTTCCCTCCCCTCCCCTTCCCTCCCCTCCCT	CTCCTCCCTCCCCTCCCCTCCCCTTCCCTCCCCTTCCCTCCCCTCCCCTTCCCTCCCCTCCCT	1877	PASS	0	none	0	0	134	1e-6
chr6-025450772-CTCCCCTCCCTCCCTTCCTCCCTCCCTTCCTCCCTCCCCTCCCCTCCCCTTCCCTCCCCTTCCCTCCCCTCCCCTTCCCTCCCCTCCCT-GTCCCCTCCCTCCCTTCCTCCCTCCCTTCCTCCCTCCCCTCCCCTCCCCTTCCCTCCCCTTCCCTCCCCTCCCCTTCCCTCCCCTCCCT	chr6	25450772	CTCCCCTCCCTCCCTTCCTCCCTCCCTTCCTCCCTCCCCTCCCCTCCCCTTCCCTCCCCTTCCCTCCCCTCCCCTTCCCTCCCCTCCCT	GTCCCCTCCCTCCCTTCCTCCCTCCCTTCCTCCCTCCCCTCCCCTCCCCTTCCCTCCCCTTCCCTCCCCTCCCCTTCCCTCCCCTCCCT	1877	PASS	0	none	2.3000000000000003e-5	0	134	2.3000000000000003e-5
chr6-025450772-CTCCCCTCCCTCCCTTCCTCCCTCCCTTCCTCCCTCCCCTCCCCTCCCCTTCCCTCCCCTTCCCTCCCCTCCCCTTCCCTCCCCTCCCT-TTCCCCTCCCTCCCTTCCTCCCTCCCTTCCTCCCTCCCCTCCCCTCCCCTTCCCTCCCCTTCCCTCCCCTCCCCTTCCCTCCCCTCCCT	chr6	25450772	CTCCCCTCCCTCCCTTCCTCCCTCCCTTCCTCCCTCCCCTCCCCTCCCCTTCCCTCCCCTTCCCTCCCCTCCCCTTCCCTCCCCTCCCT	TTCCCCTCCCTCCCTTCCTCCCTCCCTTCCTCCCTCCCCTCCCCTCCCCTTCCCTCCCCTTCCCTCCCCTCCCCTTCCCTCCCCTCCCT	1877	PASS	0	none	0	0	134	1e-6
chr6-025450773-TCC-*	chr6	25450773	TCC	*	388	VQSRTrancheINDEL95.00to96.00	0	none	0.2950489999999996	24	134	0.2950489999999996
chr6-025450773-TCC-CCC	chr6	25450773	TCC	CCC	388	VQSRTrancheINDEL95.00to96.00	0	none	5.2999999999999994e-5	0	134	5.2999999999999994e-5
chr6-025450773-TCC-T	chr6	25450773	TCC	T	388	VQSRTrancheINDEL95.00to96.00	0	none	0	0	134	1e-6
chr6-025450773-TCC-TC	chr6	25450773	TCC	TC	388	VQSRTrancheINDEL95.00to96.00	0	none	9e-6	0	134	9e-6
chr6-025450774-CCCCTCCCTCCCTTCCTCCCTCCCTTCCTCCCTCCCCTCCCCTCCCCTTCCCTCCCCTTCCCTCCCCTCCCCTT-*	chr6	25450774	CCCCTCCCTCCCTTCCTCCCTCCCTTCCTCCCTCCCCTCCCCTCCCCTTCCCTCCCCTTCCCTCCCCTCCCCTT	*	28112	PASS	0	none	0.27641999999999955	20	132	0.27641999999999955
chr6-025450774-CCCCTCCCTCCCTTCCTCCCTCCCTTCCTCCCTCCCCTCCCCTCCCCTTCCCTCCCCTTCCCTCCCCTCCCCTT-ACCCTCCCTCCCTTCCTCCCTCCCTTCCTCCCTCCCCTCCCCTCCCCTTCCCTCCCCTTCCCTCCCCTCCCCTT	chr6	25450774	CCCCTCCCTCCCTTCCTCCCTCCCTTCCTCCCTCCCCTCCCCTCCCCTTCCCTCCCCTTCCCTCCCCTCCCCTT	ACCCTCCCTCCCTTCCTCCCTCCCTTCCTCCCTCCCCTCCCCTCCCCTTCCCTCCCCTTCCCTCCCCTCCCCTT	28112	PASS	0	none	0	0	132	1e-6
chr6-025450774-CCCCTCCCTCCCTTCCTCCCTCCCTTCCTCCCTCCCCTCCCCTCCCCTTCCCTCCCCTTCCCTCCCCTCCCCTT-C	chr6	25450774	CCCCTCCCTCCCTTCCTCCCTCCCTTCCTCCCTCCCCTCCCCTCCCCTTCCCTCCCCTTCCCTCCCCTCCCCTT	C	28112	PASS	0	none	2.3000000000000003e-5	0	132	2.3000000000000003e-5
chr6-025450774-CCCCTCCCTCCCTTCCTCCCTCCCTTCCTCCCTCCCCTCCCCTCCCCTTCCCTCCCCTTCCCTCCCCTCCCCTT-CCCCCTCCCCTCCCCTTCCCTCCCCTTCCCTCCCCTCCCCTT	chr6	25450774	CCCCTCCCTCCCTTCCTCCCTCCCTTCCTCCCTCCCCTCCCCTCCCCTTCCCTCCCCTTCCCTCCCCTCCCCTT	CCCCCTCCCCTCCCCTTCCCTCCCCTTCCCTCCCCTCCCCTT	28112	PASS	0	none	0	0	132	1e-6
chr6-025450774-CCCCTCCCTCCCTTCCTCCCTCCCTTCCTCCCTCCCCTCCCCTCCCCTTCCCTCCCCTTCCCTCCCCTCCCCTT-CCCCTCCCCTCCCCTCCCCTTCCCTCCCCTTCCCTCCCCTCCCCTT	chr6	25450774	CCCCTCCCTCCCTTCCTCCCTCCCTTCCTCCCTCCCCTCCCCTCCCCTTCCCTCCCCTTCCCTCCCCTCCCCTT	CCCCTCCCCTCCCCTCCCCTTCCCTCCCCTTCCCTCCCCTCCCCTT	28112	PASS	0	none	3.799999999999998e-5	0	132	3.799999999999998e-5
chr6-025450774-CCCCTCCCTCCCTTCCTCCCTCCCTTCCTCCCTCCCCTCCCCTCCCCTTCCCTCCCCTTCCCTCCCCTCCCCTT-CCCCTCCCCTCCCCTT	chr6	25450774	CCCCTCCCTCCCTTCCTCCCTCCCTTCCTCCCTCCCCTCCCCTCCCCTTCCCTCCCCTTCCCTCCCCTCCCCTT	CCCCTCCCCTCCCCTT	28112	PASS	0	none	0.00104699999999999	0	132	0.00104699999999999
chr6-025450774-CCCCTCCCTCCCTTCCTCCCTCCCTTCCTCCCTCCCCTCCCCTCCCCTTCCCTCCCCTTCCCTCCCCTCCCCTT-CCCCTCCCCTTCCCTCCCCTCCCCTT	chr6	25450774	CCCCTCCCTCCCTTCCTCCCTCCCTTCCTCCCTCCCCTCCCCTCCCCTTCCCTCCCCTTCCCTCCCCTCCCCTT	CCCCTCCCCTTCCCTCCCCTCCCCTT	28112	PASS	0	none	4.4200000000000055e-4	0	132	4.4200000000000055e-4
chr6-025450774-CCCCTCCCTCCCTTCCTCCCTCCCTTCCTCCCTCCCCTCCCCTCCCCTTCCCTCCCCTTCCCTCCCCTCCCCTT-CTCCTCCCTCCCTTCCTCCCTCCCCTCCCCTCCCCTTCCCTCCCCTTCCCTCCCCTCCCCTT	chr6	25450774	CCCCTCCCTCCCTTCCTCCCTCCCTTCCTCCCTCCCCTCCCCTCCCCTTCCCTCCCCTTCCCTCCCCTCCCCTT	CTCCTCCCTCCCTTCCTCCCTCCCCTCCCCTCCCCTTCCCTCCCCTTCCCTCCCCTCCCCTT	28112	PASS	0	none	5.4999999999999995e-5	0	132	5.4999999999999995e-5
chr6-025450775-CCCTCCCTCCCTTCCTCCCTCCCTTCCT-*	chr6	25450775	CCCTCCCTCCCTTCCTCCCTCCCTTCCT	*	191.97	PASS	0	none	0.29691899999999966	24	132	0.29691899999999966
chr6-025450775-CCCTCCCTCCCTTCCTCCCTCCCTTCCT-C	chr6	25450775	CCCTCCCTCCCTTCCTCCCTCCCTTCCT	C	191.97	PASS	2.894e-5	sas	2.2000000000000003e-5	0	132	2.894e-5
chr6-025450776-CCTCCCTCCCTTCCTCCCTCCCTTCCT-*	chr6	25450776	CCTCCCTCCCTTCCTCCCTCCCTTCCT	*	56.97	PASS	0	none	0.099933	10	130	0.099933
chr6-025450776-CCTCCCTCCCTTCCTCCCTCCCTTCCT-C	chr6	25450776	CCTCCCTCCCTTCCTCCCTCCCTTCCT	C	56.97	PASS	0	none	0	0	130	1e-6
chr6-025450777-CTCCCTCCCTTCCTCCCTCCCT-*	chr6	25450777	CTCCCTCCCTTCCTCCCTCCCT	*	9948	PASS	0	none	0.09996	10	130	0.09996
chr6-025450777-CTCCCTCCCTTCCTCCCTCCCT-C	chr6	25450777	CTCCCTCCCTTCCTCCCTCCCT	C	9948	PASS	8.833e-4	eas	3.160000000000005e-4	0	130	8.833e-4
chr6-025450777-CTCCCTCCCTTCCTCCCTCCCT-CCCCTCCCTTCCTCCCTCCCT	chr6	25450777	CTCCCTCCCTTCCTCCCTCCCT	CCCCTCCCTTCCTCCCTCCCT	9948	PASS	0	none	0	0	130	1e-6
chr6-025450777-CTCCCTCCCTTCCTCCCTCCCT-GTCCCTCCCTTCCTCCCTCCCT	chr6	25450777	CTCCCTCCCTTCCTCCCTCCCT	GTCCCTCCCTTCCTCCCTCCCT	9948	PASS	0	none	3.6999999999999985e-5	0	130	3.6999999999999985e-5
chr6-025450778-TCCCTCCCTTCCTCCCTCCCTTCCTCC-*	chr6	25450778	TCCCTCCCTTCCTCCCTCCCTTCCTCC	*	36	VQSRTrancheINDEL96.00to97.00	0	none	0.10046500000000004	10	128	0.10046500000000004
chr6-025450778-TCCCTCCCTTCCTCCCTCCCTTCCTCC-CCCCTCCCTTCCTCCCTCCCTTCCTCC	chr6	25450778	TCCCTCCCTTCCTCCCTCCCTTCCTCC	CCCCTCCCTTCCTCCCTCCCTTCCTCC	36	VQSRTrancheINDEL96.00to97.00	0	none	0	0	128	1e-6
chr6-025450778-TCCCTCCCTTCCTCCCTCCCTTCCTCC-GCCCTCCCTTCCTCCCTCCCTTCCTCC	chr6	25450778	TCCCTCCCTTCCTCCCTCCCTTCCTCC	GCCCTCCCTTCCTCCCTCCCTTCCTCC	36	VQSRTrancheINDEL96.00to97.00	0	none	0	0	128	1e-6
chr6-025450778-TCCCTCCCTTCCTCCCTCCCTTCCTCC-T	chr6	25450778	TCCCTCCCTTCCTCCCTCCCTTCCTCC	T	36	VQSRTrancheINDEL96.00to97.00	0	none	0	0	128	1e-6
chr6-025450779-CCCTCCCTTCCTCCCTCCCTTCCTCCCTCCCCTCCCCTCCCCTT-*	chr6	25450779	CCCTCCCTTCCTCCCTCCCTTCCTCCCTCCCCTCCCCTCCCCTT	*	5690362.97	VQSRTrancheINDEL95.00to96.00	0	none	0.100067	10	130	0.100067
chr6-025450779-CCCTCCCTTCCTCCCTCCCTTCCTCCCTCCCCTCCCCTCCCCTT-C	chr6	25450779	CCCTCCCTTCCTCCCTCCCTTCCTCCCTCCCCTCCCCTCCCCTT	C	5690362.97	VQSRTrancheINDEL95.00to96.00	0.636	nfe	0.540199	90	130	0.636
chr6-025450779-CCCTCCCTTCCTCCCTCCCTTCCTCCCTCCCCTCCCCTCCCCTT-CCCCTCCCCTCCCCTCCCCTT	chr6	25450779	CCCTCCCTTCCTCCCTCCCTTCCTCCCTCCCCTCCCCTCCCCTT	CCCCTCCCCTCCCCTCCCCTT	5690362.97	VQSRTrancheINDEL95.00to96.00	0	none	0.102969	13	130	0.102969
chr6-025450779-CCCTCCCTTCCTCCCTCCCTTCCTCCCTCCCCTCCCCTCCCCTT-CCCCTTCCTCCCTCCCTTCCTCCCTCCCCTCCCCTCCCCTT	chr6	25450779	CCCTCCCTTCCTCCCTCCCTTCCTCCCTCCCCTCCCCTCCCCTT	CCCCTTCCTCCCTCCCTTCCTCCCTCCCCTCCCCTCCCCTT	5690362.97	VQSRTrancheINDEL95.00to96.00	0	none	0.002742	1	130	0.002742
chr6-025450780-CCTCCCTT-*	chr6	25450780	CCTCCCTT	*	26832	PASS	0	none	0.6843290000000001	101	130	0.6843290000000001
chr6-025450780-CCTCCCTT-C	chr6	25450780	CCTCCCTT	C	26832	PASS	0.34506	amr	0.00147299999999999	0	130	0.34506
chr6-025450780-CCTCCCTT-TCTCCCTT	chr6	25450780	CCTCCCTT	TCTCCCTT	26832	PASS	0	none	0	0	130	1e-6
chr6-025450781-CT-*	chr6	25450781	CT	*	1617	PASS	0	none	0.6855860000000001	101	130	0.6855860000000001
chr6-025450781-CT-AT	chr6	25450781	CT	AT	1617	PASS	0	none	0	0	130	1e-6
chr6-025450781-CT-C	chr6	25450781	CT	C	1617	PASS	4.818e-5	nfe	2.2000000000000003e-5	0	130	4.818e-5
chr6-025450781-CT-CCTT	chr6	25450781	CT	CCTT	1617	PASS	0	none	1.0799999999999996e-4	0	130	1.0799999999999996e-4
chr6-025450782-T-*	chr6	25450782	T	*	137	PASS	0	none	0.6856570000000002	101	130	0.6856570000000002
chr6-025450782-T-C	chr6	25450782	T	C	137	PASS	0	none	0	0	130	1e-6
chr6-025450783-CCCTTCCTCCCTCCCTTCCTCCCTCCCCTCCCCTCCCCTTCCCTCCCCTTCCCTCCCCTCCCCTTCCCTCCCCTCCCT-*	chr6	25450783	CCCTTCCTCCCTCCCTTCCTCCCTCCCCTCCCCTCCCCTTCCCTCCCCTTCCCTCCCCTCCCCTTCCCTCCCCTCCCT	*	1122.97	PASS	0	none	0.6833410000000002	100	130	0.6833410000000002
chr6-025450783-CCCTTCCTCCCTCCCTTCCTCCCTCCCCTCCCCTCCCCTTCCCTCCCCTTCCCTCCCCTCCCCTTCCCTCCCCTCCCT-C	chr6	25450783	CCCTTCCTCCCTCCCTTCCTCCCTCCCCTCCCCTCCCCTTCCCTCCCCTTCCCTCCCCTCCCCTTCCCTCCCCTCCCT	C	1122.97	PASS	0	none	0	0	130	1e-6
chr6-025450783-CCCTTCCTCCCTCCCTTCCTCCCTCCCCTCCCCTCCCCTTCCCTCCCCTTCCCTCCCCTCCCCTTCCCTCCCCTCCCT-CCCCTCCCCTCCCCTCCCCTTCCCTCCCCTTCCCTCCCCTCCCCTTCCCTCCCCTCCCT	chr6	25450783	CCCTTCCTCCCTCCCTTCCTCCCTCCCCTCCCCTCCCCTTCCCTCCCCTTCCCTCCCCTCCCCTTCCCTCCCCTCCCT	CCCCTCCCCTCCCCTCCCCTTCCCTCCCCTTCCCTCCCCTCCCCTTCCCTCCCCTCCCT	1122.97	PASS	0	none	2.2000000000000003e-5	0	130	2.2000000000000003e-5
chr6-025450784-CCTTCCTCCCTCCCTTCCTCCCTCCCCTCCCCTCCCCTTCCCTCCCCTTCCCTCCCCTCCCCTTCCCTCCCCTCCCT-*	chr6	25450784	CCTTCCTCCCTCCCTTCCTCCCTCCCCTCCCCTCCCCTTCCCTCCCCTTCCCTCCCCTCCCCTTCCCTCCCCTCCCT	*	120.97	PASS	0	none	0.6834390000000001	100	130	0.6834390000000001
chr6-025450784-CCTTCCTCCCTCCCTTCCTCCCTCCCCTCCCCTCCCCTTCCCTCCCCTTCCCTCCCCTCCCCTTCCCTCCCCTCCCT-C	chr6	25450784	CCTTCCTCCCTCCCTTCCTCCCTCCCCTCCCCTCCCCTTCCCTCCCCTTCCCTCCCCTCCCCTTCCCTCCCCTCCCT	C	120.97	PASS	0	none	0	0	130	1e-6
chr6-025450785-CTTCCT-*	chr6	25450785	CTTCCT	*	595.97	PASS	0	none	0.6834560000000001	100	130	0.6834560000000001
chr6-025450785-CTTCCT-C	chr6	25450785	CTTCCT	C	595.97	PASS	0	none	9e-6	0	130	9e-6
chr6-025450786-TTCCTCCCTCCCTTCC-*	chr6	25450786	TTCCTCCCTCCCTTCC	*	24154	VQSRTrancheINDEL99.00to99.50	0	none	0.6827420000000001	100	130	0.6827420000000001
chr6-025450786-TTCCTCCCTCCCTTCC-GTCCTCCCTCCCTTCC	chr6	25450786	TTCCTCCCTCCCTTCC	GTCCTCCCTCCCTTCC	24154	VQSRTrancheINDEL99.00to99.50	0	none	0	0	130	1e-6
chr6-025450786-TTCCTCCCTCCCTTCC-T	chr6	25450786	TTCCTCCCTCCCTTCC	T	24154	VQSRTrancheINDEL99.00to99.50	0.12679	amr	0.00164399999999999	1	130	0.12679
chr6-025450786-TTCCTCCCTCCCTTCC-TTCCCTCCCTTCC	chr6	25450786	TTCCTCCCTCCCTTCC	TTCCCTCCCTTCC	24154	VQSRTrancheINDEL99.00to99.50	0	none	2.7300000000000035e-4	0	130	2.7300000000000035e-4
chr6-025450787-TCCTCCCTCCCTTCCTCCCTCCCCTCCCCTCCCCTTCCCTC-*	chr6	25450787	TCCTCCCTCCCTTCCTCCCTCCCCTCCCCTCCCCTTCCCTC	*	3761.97	VQSRTrancheINDEL97.00to99.00	0	none	0.6847020000000001	101	130	0.6847020000000001
chr6-025450787-TCCTCCCTCCCTTCCTCCCTCCCCTCCCCTCCCCTTCCCTC-T	chr6	25450787	TCCTCCCTCCCTTCCTCCCTCCCCTCCCCTCCCCTTCCCTC	T	3761.97	VQSRTrancheINDEL97.00to99.00	4.5425e-4	afr	1.47e-4	0	130	4.5425e-4
chr6-025450787-TCCTCCCTCCCTTCCTCCCTCCCCTCCCCTCCCCTTCCCTC-TCCCTCCCCTCCCCTTCCCTC	chr6	25450787	TCCTCCCTCCCTTCCTCCCTCCCCTCCCCTCCCCTTCCCTC	TCCCTCCCCTCCCCTTCCCTC	3761.97	VQSRTrancheINDEL97.00to99.00	0	none	0	0	130	1e-6
chr6-025450787-TCCTCCCTCCCTTCCTCCCTCCCCTCCCCTCCCCTTCCCTC-TCCCTTCCCTC	chr6	25450787	TCCTCCCTCCCTTCCTCCCTCCCCTCCCCTCCCCTTCCCTC	TCCCTTCCCTC	3761.97	VQSRTrancheINDEL97.00to99.00	0	none	5.2999999999999994e-5	0	130	5.2999999999999994e-5
chr6-025450789-CTCCCTCCCTTCCTCCCTCCCCTCCCCTCCCCTTCCCTCCCCT-*	chr6	25450789	CTCCCTCCCTTCCTCCCTCCCCTCCCCTCCCCTTCCCTCCCCT	*	167.97	VQSRTrancheINDEL95.00to96.00	0	none	0.6842960000000003	101	130	0.6842960000000003
chr6-025450789-CTCCCTCCCTTCCTCCCTCCCCTCCCCTCCCCTTCCCTCCCCT-C	chr6	25450789	CTCCCTCCCTTCCTCCCTCCCCTCCCCTCCCCTTCCCTCCCCT	C	167.97	VQSRTrancheINDEL95.00to96.00	0.0019914	amr	0	0	130	0.0019914
chr6-025450790-T-*	chr6	25450790	T	*	187	PASS	0	none	0.6838990000000003	101	130	0.6838990000000003
chr6-025450790-T-C	chr6	25450790	T	C	187	PASS	0	none	0	0	130	1e-6
chr6-025450791-CCCTCCCTTCCTCCCTCCCCTCCCCTCCCCTTCCCTCCCCTT-*	chr6	25450791	CCCTCCCTTCCTCCCTCCCCTCCCCTCCCCTTCCCTCCCCTT	*	14734	PASS	0	none	0.6835880000000002	101	130	0.6835880000000002
chr6-025450791-CCCTCCCTTCCTCCCTCCCCTCCCCTCCCCTTCCCTCCCCTT-C	chr6	25450791	CCCTCCCTTCCTCCCTCCCCTCCCCTCCCCTTCCCTCCCCTT	C	14734	PASS	0.025631	eas	0	0	130	0.025631
chr6-025450791-CCCTCCCTTCCTCCCTCCCCTCCCCTCCCCTTCCCTCCCCTT-CCCCTCCCCTT	chr6	25450791	CCCTCCCTTCCTCCCTCCCCTCCCCTCCCCTTCCCTCCCCTT	CCCCTCCCCTT	14734	PASS	0	none	6.810000000000002e-4	0	130	6.810000000000002e-4
chr6-025450791-CCCTCCCTTCCTCCCTCCCCTCCCCTCCCCTTCCCTCCCCTT-CCCCTTCCTCCCTCCCCTCCCCTCCCCTTCCCTCCCCTT	chr6	25450791	CCCTCCCTTCCTCCCTCCCCTCCCCTCCCCTTCCCTCCCCTT	CCCCTTCCTCCCTCCCCTCCCCTCCCCTTCCCTCCCCTT	14734	PASS	0	none	9e-6	0	130	9e-6
chr6-025450791-CCCTCCCTTCCTCCCTCCCCTCCCCTCCCCTTCCCTCCCCTT-TCCTCCCTTCCTCCCTCCCCTCCCCTCCCCTTCCCTCCCCTT	chr6	25450791	CCCTCCCTTCCTCCCTCCCCTCCCCTCCCCTTCCCTCCCCTT	TCCTCCCTTCCTCCCTCCCCTCCCCTCCCCTTCCCTCCCCTT	14734	PASS	0	none	0	0	130	1e-6
chr6-025450793-CTCCCTTCCT-*	chr6	25450793	CTCCCTTCCT	*	380	PASS	0	none	0.6841570000000002	101	130	0.6841570000000002
chr6-025450793-CTCCCTTCCT-ATCCCTTCCT	chr6	25450793	CTCCCTTCCT	ATCCCTTCCT	380	PASS	0	none	0	0	130	1e-6
chr6-025450793-CTCCCTTCCT-C	chr6	25450793	CTCCCTTCCT	C	380	PASS	0	none	0	0	130	1e-6
chr6-025450794-TCCCTTCCTCCCTCCCCTCCCCTCCCCTTCCCTCCCC-*	chr6	25450794	TCCCTTCCTCCCTCCCCTCCCCTCCCCTTCCCTCCCC	*	15326	PASS	0	none	0.6839840000000001	101	130	0.6839840000000001
chr6-025450794-TCCCTTCCTCCCTCCCCTCCCCTCCCCTTCCCTCCCC-CCCCTTCCTCCCTCCCCTCCCCTCCCCTTCCCTCCCC	chr6	25450794	TCCCTTCCTCCCTCCCCTCCCCTCCCCTTCCCTCCCC	CCCCTTCCTCCCTCCCCTCCCCTCCCCTTCCCTCCCC	15326	PASS	0	none	0	0	130	1e-6
chr6-025450794-TCCCTTCCTCCCTCCCCTCCCCTCCCCTTCCCTCCCC-T	chr6	25450794	TCCCTTCCTCCCTCCCCTCCCCTCCCCTTCCCTCCCC	T	15326	PASS	0.40567	amr	6.340000000000003e-4	0	130	0.40567
chr6-025450795-CCCTTCCTCCCTCCCCTCCCCTCCCCTT-*	chr6	25450795	CCCTTCCTCCCTCCCCTCCCCTCCCCTT	*	832.97	PASS	0	none	0.6845160000000001	101	130	0.6845160000000001
chr6-025450795-CCCTTCCTCCCTCCCCTCCCCTCCCCTT-C	chr6	25450795	CCCTTCCTCCCTCCCCTCCCCTCCCCTT	C	832.97	PASS	0.0022232	sas	7.099999999999998e-5	0	130	0.0022232
chr6-025450798-TTCC-*	chr6	25450798	TTCC	*	241.97	PASS	0	none	0.6846680000000002	101	130	0.6846680000000002
chr6-025450798-TTCC-T	chr6	25450798	TTCC	T	241.97	PASS	0	none	9e-6	0	130	9e-6
chr6-025450811-TCCCCTCCCCTTCCCTC-*	chr6	25450811	TCCCCTCCCCTTCCCTC	*	5781.97	VQSRTrancheINDEL99.00to99.50	0	none	0.6385680000000006	94	126	0.6385680000000006
chr6-025450811-TCCCCTCCCCTTCCCTC-T	chr6	25450811	TCCCCTCCCCTTCCCTC	T	5781.97	VQSRTrancheINDEL99.00to99.50	0.010252	amr	4.5800000000000045e-4	0	126	0.010252
chr6-025450812-CCCCTCCCCTTCCCTCCCCTT-*	chr6	25450812	CCCCTCCCCTTCCCTCCCCTT	*	1374584	PASS	0	none	0.6314150000000005	97	130	0.6314150000000005
chr6-025450812-CCCCTCCCCTTCCCTCCCCTT-ACCCTCCCCTTCCCTCCCCTT	chr6	25450812	CCCCTCCCCTTCCCTCCCCTT	ACCCTCCCCTTCCCTCCCCTT	1374584	PASS	0	none	0	0	130	1e-6
chr6-025450812-CCCCTCCCCTTCCCTCCCCTT-C	chr6	25450812	CCCCTCCCCTTCCCTCCCCTT	C	1374584	PASS	2.2916e-4	amr	3.6999999999999985e-5	0	130	2.2916e-4
chr6-025450812-CCCCTCCCCTTCCCTCCCCTT-CCCCTCCCCTT	chr6	25450812	CCCCTCCCCTTCCCTCCCCTT	CCCCTCCCCTT	1374584	PASS	0	none	0.111348	13	130	0.111348
chr6-025450812-CCCCTCCCCTTCCCTCCCCTT-TCCCTCCCCTTCCCTCCCCTT	chr6	25450812	CCCCTCCCCTTCCCTCCCCTT	TCCCTCCCCTTCCCTCCCCTT	1374584	PASS	0	none	1.47e-4	0	130	1.47e-4
chr6-025450813-CCCTCCCCTTCCCTCCCCT-*	chr6	25450813	CCCTCCCCTTCCCTCCCCT	*	9195.97	PASS	0	none	0.7059200000000008	99	128	0.7059200000000008
chr6-025450813-CCCTCCCCTTCCCTCCCCT-C	chr6	25450813	CCCTCCCCTTCCCTCCCCT	C	9195.97	PASS	0.013257	amr	1.88e-4	1	128	0.013257
chr6-025450815-C-*	chr6	25450815	C	*	2127	PASS	0	none	0.7061640000000008	100	128	0.7061640000000008
chr6-025450815-C-T	chr6	25450815	C	T	2127	PASS	0.0026438	sas	3.6000000000000035e-4	0	128	0.0026438
chr6-025450817-CCCCTTCCCTCCCCTTCCCTCCCCTCCCCTTCCCTCCCCTCCCTT-*	chr6	25450817	CCCCTTCCCTCCCCTTCCCTCCCCTCCCCTTCCCTCCCCTCCCTT	*	7112.97	PASS	0	none	0.7060100000000007	100	128	0.7060100000000007
chr6-025450817-CCCCTTCCCTCCCCTTCCCTCCCCTCCCCTTCCCTCCCCTCCCTT-C	chr6	25450817	CCCCTTCCCTCCCCTTCCCTCCCCTCCCCTTCCCTCCCCTCCCTT	C	7112.97	PASS	0	none	0	0	128	1e-6
chr6-025450817-CCCCTTCCCTCCCCTTCCCTCCCCTCCCCTTCCCTCCCCTCCCTT-CCCCTCCCCTTCCCTCCCCTCCCCTTCCCTCCCCTCCCTT	chr6	25450817	CCCCTTCCCTCCCCTTCCCTCCCCTCCCCTTCCCTCCCCTCCCTT	CCCCTCCCCTTCCCTCCCCTCCCCTTCCCTCCCCTCCCTT	7112.97	PASS	0	none	3.830000000000003e-4	0	128	3.830000000000003e-4
chr6-025450820-C-*	chr6	25450820	C	*	375	VQSRTrancheSNP99.80to99.90	0	none	0.7063850000000007	100	128	0.7063850000000007
chr6-025450820-C-T	chr6	25450820	C	T	375	VQSRTrancheSNP99.80to99.90	0	none	3.6999999999999985e-5	0	128	3.6999999999999985e-5
chr6-025450822-TCCCTCCCCTTCCCTC-*	chr6	25450822	TCCCTCCCCTTCCCTC	*	53377	PASS	0	none	0.7062690000000007	100	128	0.7062690000000007
chr6-025450822-TCCCTCCCCTTCCCTC-ACCCTCCCCTTCCCTC	chr6	25450822	TCCCTCCCCTTCCCTC	ACCCTCCCCTTCCCTC	53377	PASS	0	none	0	0	128	1e-6
chr6-025450822-TCCCTCCCCTTCCCTC-CCCCTCCCCTTCCCTC	chr6	25450822	TCCCTCCCCTTCCCTC	CCCCTCCCCTTCCCTC	53377	PASS	0	none	0.004187	0	128	0.004187
chr6-025450822-TCCCTCCCCTTCCCTC-T	chr6	25450822	TCCCTCCCCTTCCCTC	T	53377	PASS	6.4832e-4	nfe	2.2000000000000003e-5	0	128	6.4832e-4
chr6-025450822-TCCCTCCCCTTCCCTC-TCCCTTCCCTC	chr6	25450822	TCCCTCCCCTTCCCTC	TCCCTTCCCTC	53377	PASS	0	none	7.099999999999998e-5	0	128	7.099999999999998e-5
chr6-025450827-CCCCTTCCCTCCCCTCCCCTTCCCTCCCCTCCCTTCCCTT-*	chr6	25450827	CCCCTTCCCTCCCCTCCCCTTCCCTCCCCTCCCTTCCCTT	*	31331.97	PASS	0	none	0.04652900000000002	2	100	0.04652900000000002
chr6-025450827-CCCCTTCCCTCCCCTCCCCTTCCCTCCCCTCCCTTCCCTT-C	chr6	25450827	CCCCTTCCCTCCCCTCCCCTTCCCTCCCCTCCCTTCCCTT	C	31331.97	PASS	0	none	0	0	100	1e-6
chr6-025450827-CCCCTTCCCTCCCCTCCCCTTCCCTCCCCTCCCTTCCCTT-CCCCTCCCCTCCCCTTCCCTCCCCTCCCTTCCCTT	chr6	25450827	CCCCTTCCCTCCCCTCCCCTTCCCTCCCCTCCCTTCCCTT	CCCCTCCCCTCCCCTTCCCTCCCCTCCCTTCCCTT	31331.97	PASS	0	none	0.002531	0	100	0.002531
chr6-025450830-CTTCCCTCCCCTCCCCTTCCCTCCCCTCCCT-*	chr6	25450830	CTTCCCTCCCCTCCCCTTCCCTCCCCTCCCT	*	772.97	PASS	0	none	0.047875	4	110	0.047875
chr6-025450830-CTTCCCTCCCCTCCCCTTCCCTCCCCTCCCT-C	chr6	25450830	CTTCCCTCCCCTCCCCTTCCCTCCCCTCCCT	C	772.97	PASS	4.3e-6	nfe	0	0	110	4.3e-6
chr6-025450831-TTCCCTCCCCTCCCCTTCCCTCCCC-*	chr6	25450831	TTCCCTCCCCTCCCCTTCCCTCCCC	*	206	PASS	0	none	0.04702300000000001	3	68	0.04702300000000001
chr6-025450831-TTCCCTCCCCTCCCCTTCCCTCCCC-CTCCCTCCCCTCCCCTTCCCTCCCC	chr6	25450831	TTCCCTCCCCTCCCCTTCCCTCCCC	CTCCCTCCCCTCCCCTTCCCTCCCC	206	PASS	0	none	0	0	68	1e-6
chr6-025450831-TTCCCTCCCCTCCCCTTCCCTCCCC-GTCCCTCCCCTCCCCTTCCCTCCCC	chr6	25450831	TTCCCTCCCCTCCCCTTCCCTCCCC	GTCCCTCCCCTCCCCTTCCCTCCCC	206	PASS	0	none	7.899999999999998e-5	0	68	7.899999999999998e-5
chr6-025450831-TTCCCTCCCCTCCCCTTCCCTCCCC-T	chr6	25450831	TTCCCTCCCCTCCCCTTCCCTCCCC	T	206	PASS	0	none	0	0	68	1e-6
chr6-025450832-TCCCTCCCCTC-*	chr6	25450832	TCCCTCCCCTC	*	164870	PASS	0	none	0.003677	0	48	0.003677
chr6-025450832-TCCCTCCCCTC-CCCCTCCCCTC	chr6	25450832	TCCCTCCCCTC	CCCCTCCCCTC	164870	PASS	0	none	0.01896500000000002	1	48	0.01896500000000002
chr6-025450832-TCCCTCCCCTC-T	chr6	25450832	TCCCTCCCCTC	T	164870	PASS	0.049148	afr	0.00115599999999999	0	48	0.049148
chr6-025451960-A-C	chr6	25451960	A	C	5343	VQSRTrancheSNP99.90to99.95	3.1812e-4	nfe	0.01309199999999998	1	52	0.01309199999999998
chr6-025451960-A-T	chr6	25451960	A	T	5343	VQSRTrancheSNP99.90to99.95	0	none	0	0	52	1e-6
chr6-025451962-A-C	chr6	25451962	A	C	26987	VQSRTrancheSNP99.90to99.95	0.011004	eas	0.043065	5	32	0.043065
chr6-025451962-A-G	chr6	25451962	A	G	26987	VQSRTrancheSNP99.90to99.95	1.4348e-4	afr	0.00122599999999999	0	32	0.00122599999999999
chr6-025451962-A-T	chr6	25451962	A	T	26987	VQSRTrancheSNP99.90to99.95	2.13e-6	nfe	5.2999999999999994e-5	0	32	5.2999999999999994e-5
chr6-025451963-T-G	chr6	25451963	T	G	543	VQSRTrancheSNP99.80to99.90	6.741e-5	nfe	0.00137099999999999	0	36	0.00137099999999999
chr6-025451965-T-G	chr6	25451965	T	G	40	PASS	0	none	6.999999999999998e-5	0	32	6.999999999999998e-5
chr6-025451967-A-C	chr6	25451967	A	C	7340	VQSRTrancheSNP99.80to99.90	7.85e-4	eas	0.01830000000000001	0	20	0.01830000000000001
chr6-025451967-A-T	chr6	25451967	A	T	7340	VQSRTrancheSNP99.80to99.90	2.413e-5	nfe	5.620000000000004e-4	0	20	5.620000000000004e-4
chr6-025451978-A-C	chr6	25451978	A	C	19437	PASS	0.0028786	eas	0.019818	1	4	0.019818
chr6-025451978-A-T	chr6	25451978	A	T	19437	PASS	0	none	0	0	4	1e-6
chr6-025451981-A-C	chr6	25451981	A	C	12882	PASS	9.9053e-4	eas	0.01237099999999998	1	10	0.01237099999999998
chr6-025451981-A-T	chr6	25451981	A	T	12882	PASS	0	none	9e-6	0	10	9e-6
chr6-025451982-T-A	chr6	25451982	T	A	866	VQSRTrancheSNP99.80to99.90	9.483e-5	eas	5.2999999999999994e-5	0	6	9.483e-5
chr6-025451982-T-G	chr6	25451982	T	G	866	VQSRTrancheSNP99.80to99.90	2.311e-5	nfe	8.420000000000002e-4	0	6	8.420000000000002e-4
chr6-025451985-TGCCCCCCCC-GGCCCCCCCC	chr6	25451985	TGCCCCCCCC	GGCCCCCCCC	47151	VQSRTrancheINDEL99.90to99.95	0	none	2.500000000000001e-4	0	6	2.500000000000001e-4
chr6-025451985-TGCCCCCCCC-T	chr6	25451985	TGCCCCCCCC	T	47151	VQSRTrancheINDEL99.90to99.95	3.457e-5	sas	2.08e-4	0	6	2.08e-4
chr6-025451985-TGCCCCCCCC-TACGCCCCCCCC	chr6	25451985	TGCCCCCCCC	TACGCCCCCCCC	47151	VQSRTrancheINDEL99.90to99.95	0	none	0	0	6	1e-6
chr6-025451985-TGCCCCCCCC-TC	chr6	25451985	TGCCCCCCCC	TC	47151	VQSRTrancheINDEL99.90to99.95	0	none	0	0	6	1e-6
chr6-025451985-TGCCCCCCCC-TCC	chr6	25451985	TGCCCCCCCC	TCC	47151	VQSRTrancheINDEL99.90to99.95	0	none	9e-6	0	6	9e-6
chr6-025451985-TGCCCCCCCC-TCCC	chr6	25451985	TGCCCCCCCC	TCCC	47151	VQSRTrancheINDEL99.90to99.95	0	none	0	0	6	1e-6
chr6-025451985-TGCCCCCCCC-TCCCC	chr6	25451985	TGCCCCCCCC	TCCCC	47151	VQSRTrancheINDEL99.90to99.95	0	none	0	0	6	1e-6
chr6-025451985-TGCCCCCCCC-TCCCCC	chr6	25451985	TGCCCCCCCC	TCCCCC	47151	VQSRTrancheINDEL99.90to99.95	0	none	0	0	6	1e-6
chr6-025451985-TGCCCCCCCC-TCCCCCACCCCCGCCCCCCCC	chr6	25451985	TGCCCCCCCC	TCCCCCACCCCCGCCCCCCCC	47151	VQSRTrancheINDEL99.90to99.95	0	none	0	0	6	1e-6
chr6-025451985-TGCCCCCCCC-TCCCCCC	chr6	25451985	TGCCCCCCCC	TCCCCCC	47151	VQSRTrancheINDEL99.90to99.95	0	none	9e-6	0	6	9e-6
chr6-025451985-TGCCCCCCCC-TCCCCCCCGCCCCCCCC	chr6	25451985	TGCCCCCCCC	TCCCCCCCGCCCCCCCC	47151	VQSRTrancheINDEL99.90to99.95	0	none	0	0	6	1e-6
chr6-025451985-TGCCCCCCCC-TCCCCGCCCCCCCC	chr6	25451985	TGCCCCCCCC	TCCCCGCCCCCCCC	47151	VQSRTrancheINDEL99.90to99.95	0	none	0	0	6	1e-6
chr6-025451985-TGCCCCCCCC-TGCCGGGCCCCCCCC	chr6	25451985	TGCCCCCCCC	TGCCGGGCCCCCCCC	47151	VQSRTrancheINDEL99.90to99.95	0	none	9e-6	0	6	9e-6
chr6-025451985-TGCCCCCCCC-TGCGCCCCCCCC	chr6	25451985	TGCCCCCCCC	TGCGCCCCCCCC	47151	VQSRTrancheINDEL99.90to99.95	0	none	9e-6	0	6	9e-6
chr6-025451985-TGCCCCCCCC-TGCGGGGGGCCCCCCCC	chr6	25451985	TGCCCCCCCC	TGCGGGGGGCCCCCCCC	47151	VQSRTrancheINDEL99.90to99.95	0	none	0	0	6	1e-6
chr6-025451985-TGCCCCCCCC-TGCGGGGGGGCCCCCCCC	chr6	25451985	TGCCCCCCCC	TGCGGGGGGGCCCCCCCC	47151	VQSRTrancheINDEL99.90to99.95	0	none	8.9e-5	0	6	8.9e-5
chr6-025451985-TGCCCCCCCC-TGCGGGGGGGGGGGGGGGGGCCCCCCCC	chr6	25451985	TGCCCCCCCC	TGCGGGGGGGGGGGGGGGGGCCCCCCCC	47151	VQSRTrancheINDEL99.90to99.95	0	none	0	0	6	1e-6
chr6-025451985-TGCCCCCCCC-TGGCCCCCCCC	chr6	25451985	TGCCCCCCCC	TGGCCCCCCCC	47151	VQSRTrancheINDEL99.90to99.95	0	none	1.6699999999999994e-4	0	6	1.6699999999999994e-4
chr6-025451985-TGCCCCCCCC-TGGCCGCCCCCCCC	chr6	25451985	TGCCCCCCCC	TGGCCGCCCCCCCC	47151	VQSRTrancheINDEL99.90to99.95	0	none	0	0	6	1e-6
chr6-025451985-TGCCCCCCCC-TGGGCCCCCCCC	chr6	25451985	TGCCCCCCCC	TGGGCCCCCCCC	47151	VQSRTrancheINDEL99.90to99.95	0	none	6.999999999999998e-5	0	6	6.999999999999998e-5
chr6-025451985-TGCCCCCCCC-TGGGGCCCCCCCC	chr6	25451985	TGCCCCCCCC	TGGGGCCCCCCCC	47151	VQSRTrancheINDEL99.90to99.95	0	none	9.370000000000004e-4	0	6	9.370000000000004e-4
chr6-025451985-TGCCCCCCCC-TGGGGGCCCCCCCC	chr6	25451985	TGCCCCCCCC	TGGGGGCCCCCCCC	47151	VQSRTrancheINDEL99.90to99.95	0	none	8.66e-4	0	6	8.66e-4
chr6-025451985-TGCCCCCCCC-TGGGGGCGGCCCCCCCC	chr6	25451985	TGCCCCCCCC	TGGGGGCGGCCCCCCCC	47151	VQSRTrancheINDEL99.90to99.95	0	none	0	0	6	1e-6
chr6-025451985-TGCCCCCCCC-TGGGGGCGGGCCCCCCCC	chr6	25451985	TGCCCCCCCC	TGGGGGCGGGCCCCCCCC	47151	VQSRTrancheINDEL99.90to99.95	0	none	9e-6	0	6	9e-6
chr6-025451985-TGCCCCCCCC-TGGGGGCGGGGCCCCCCCC	chr6	25451985	TGCCCCCCCC	TGGGGGCGGGGCCCCCCCC	47151	VQSRTrancheINDEL99.90to99.95	0	none	0	0	6	1e-6
chr6-025451985-TGCCCCCCCC-TGGGGGCGGGGGCCCCCCCC	chr6	25451985	TGCCCCCCCC	TGGGGGCGGGGGCCCCCCCC	47151	VQSRTrancheINDEL99.90to99.95	0	none	0	0	6	1e-6
chr6-025451985-TGCCCCCCCC-TGGGGGGCCCCCCCC	chr6	25451985	TGCCCCCCCC	TGGGGGGCCCCCCCC	47151	VQSRTrancheINDEL99.90to99.95	0	none	5.850000000000005e-4	0	6	5.850000000000005e-4
chr6-025451985-TGCCCCCCCC-TGGGGGGCGGCCCCCCCC	chr6	25451985	TGCCCCCCCC	TGGGGGGCGGCCCCCCCC	47151	VQSRTrancheINDEL99.90to99.95	0	none	0	0	6	1e-6
chr6-025451985-TGCCCCCCCC-TGGGGGGCGGGCCCCCCCC	chr6	25451985	TGCCCCCCCC	TGGGGGGCGGGCCCCCCCC	47151	VQSRTrancheINDEL99.90to99.95	0	none	0	0	6	1e-6
chr6-025451985-TGCCCCCCCC-TGGGGGGGCCCCCCCC	chr6	25451985	TGCCCCCCCC	TGGGGGGGCCCCCCCC	47151	VQSRTrancheINDEL99.90to99.95	0	none	8.66e-4	1	6	8.66e-4
chr6-025451985-TGCCCCCCCC-TGGGGGGGCCGGCCCCCCCC	chr6	25451985	TGCCCCCCCC	TGGGGGGGCCGGCCCCCCCC	47151	VQSRTrancheINDEL99.90to99.95	0	none	0	0	6	1e-6
chr6-025451985-TGCCCCCCCC-TGGGGGGGGCCCCCCCC	chr6	25451985	TGCCCCCCCC	TGGGGGGGGCCCCCCCC	47151	VQSRTrancheINDEL99.90to99.95	0	none	0.00110399999999999	0	6	0.00110399999999999
chr6-025451985-TGCCCCCCCC-TGGGGGGGGCGGGCCCCCCCC	chr6	25451985	TGCCCCCCCC	TGGGGGGGGCGGGCCCCCCCC	47151	VQSRTrancheINDEL99.90to99.95	0	none	0	0	6	1e-6
chr6-025451985-TGCCCCCCCC-TGGGGGGGGGCCCCCCCC	chr6	25451985	TGCCCCCCCC	TGGGGGGGGGCCCCCCCC	47151	VQSRTrancheINDEL99.90to99.95	0	none	8.180000000000003e-4	0	6	8.180000000000003e-4
chr6-025451985-TGCCCCCCCC-TGGGGGGGGGCGGGGGCCCCCCCC	chr6	25451985	TGCCCCCCCC	TGGGGGGGGGCGGGGGCCCCCCCC	47151	VQSRTrancheINDEL99.90to99.95	0	none	0	0	6	1e-6
chr6-025451985-TGCCCCCCCC-TGGGGGGGGGGCCCCCCCC	chr6	25451985	TGCCCCCCCC	TGGGGGGGGGGCCCCCCCC	47151	VQSRTrancheINDEL99.90to99.95	0	none	8.890000000000005e-4	0	6	8.890000000000005e-4
chr6-025451985-TGCCCCCCCC-TGGGGGGGGGGGCCCCCCCC	chr6	25451985	TGCCCCCCCC	TGGGGGGGGGGGCCCCCCCC	47151	VQSRTrancheINDEL99.90to99.95	0	none	0.00139499999999999	0	6	0.00139499999999999
chr6-025451985-TGCCCCCCCC-TGGGGGGGGGGGCCGCCCCCCCC	chr6	25451985	TGCCCCCCCC	TGGGGGGGGGGGCCGCCCCCCCC	47151	VQSRTrancheINDEL99.90to99.95	0	none	9e-6	0	6	9e-6
chr6-025451985-TGCCCCCCCC-TGGGGGGGGGGGCGCCCCCCCC	chr6	25451985	TGCCCCCCCC	TGGGGGGGGGGGCGCCCCCCCC	47151	VQSRTrancheINDEL99.90to99.95	0	none	0	0	6	1e-6
chr6-025451985-TGCCCCCCCC-TGGGGGGGGGGGGCCCCCCCC	chr6	25451985	TGCCCCCCCC	TGGGGGGGGGGGGCCCCCCCC	47151	VQSRTrancheINDEL99.90to99.95	0	none	0.00107999999999999	0	6	0.00107999999999999
chr6-025451985-TGCCCCCCCC-TGGGGGGGGGGGGGCCCCCCCC	chr6	25451985	TGCCCCCCCC	TGGGGGGGGGGGGGCCCCCCCC	47151	VQSRTrancheINDEL99.90to99.95	0	none	9.130000000000004e-4	0	6	9.130000000000004e-4
chr6-025451985-TGCCCCCCCC-TGGGGGGGGGGGGGGCCCCCCCC	chr6	25451985	TGCCCCCCCC	TGGGGGGGGGGGGGGCCCCCCCC	47151	VQSRTrancheINDEL99.90to99.95	0	none	0.00115199999999999	0	6	0.00115199999999999
chr6-025451985-TGCCCCCCCC-TGGGGGGGGGGGGGGGCCCCCCCC	chr6	25451985	TGCCCCCCCC	TGGGGGGGGGGGGGGGCCCCCCCC	47151	VQSRTrancheINDEL99.90to99.95	0	none	0.00110399999999999	0	6	0.00110399999999999
chr6-025451985-TGCCCCCCCC-TGGGGGGGGGGGGGGGGCCCCCCCC	chr6	25451985	TGCCCCCCCC	TGGGGGGGGGGGGGGGGCCCCCCCC	47151	VQSRTrancheINDEL99.90to99.95	0	none	0.00105599999999999	0	6	0.00105599999999999
chr6-025451985-TGCCCCCCCC-TGGGGGGGGGGGGGGGGGCCCCCCCC	chr6	25451985	TGCCCCCCCC	TGGGGGGGGGGGGGGGGGCCCCCCCC	47151	VQSRTrancheINDEL99.90to99.95	0	none	6.310000000000003e-4	0	6	6.310000000000003e-4
chr6-025451985-TGCCCCCCCC-TGGGGGGGGGGGGGGGGGCCGCCCCCCCC	chr6	25451985	TGCCCCCCCC	TGGGGGGGGGGGGGGGGGCCGCCCCCCCC	47151	VQSRTrancheINDEL99.90to99.95	0	none	0	0	6	1e-6
chr6-025451985-TGCCCCCCCC-TGGGGGGGGGGGGGGGGGGCCCCCCCC	chr6	25451985	TGCCCCCCCC	TGGGGGGGGGGGGGGGGGGCCCCCCCC	47151	VQSRTrancheINDEL99.90to99.95	0	none	4.940000000000003e-4	0	6	4.940000000000003e-4
chr6-025451985-TGCCCCCCCC-TGGGGGGGGGGGGGGGGGGGCCCCCCCC	chr6	25451985	TGCCCCCCCC	TGGGGGGGGGGGGGGGGGGGCCCCCCCC	47151	VQSRTrancheINDEL99.90to99.95	0	none	2.2899999999999996e-4	0	6	2.2899999999999996e-4
chr6-025451985-TGCCCCCCCC-TGGGGGGGGGGGGGGGGGGGGCCCCCCCC	chr6	25451985	TGCCCCCCCC	TGGGGGGGGGGGGGGGGGGGGCCCCCCCC	47151	VQSRTrancheINDEL99.90to99.95	0	none	3.3700000000000044e-4	0	6	3.3700000000000044e-4
chr6-025451985-TGCCCCCCCC-TGGGGGGGGGGGGGGGGGGGGCGGGGGGGGGGGGGGGCCCCCCCC	chr6	25451985	TGCCCCCCCC	TGGGGGGGGGGGGGGGGGGGGCGGGGGGGGGGGGGGGCCCCCCCC	47151	VQSRTrancheINDEL99.90to99.95	0	none	9e-6	0	6	9e-6
chr6-025451985-TGCCCCCCCC-TGGGGGGGGGGGGGGGGGGGGGCCCCCCCC	chr6	25451985	TGCCCCCCCC	TGGGGGGGGGGGGGGGGGGGGGCCCCCCCC	47151	VQSRTrancheINDEL99.90to99.95	0	none	8.9e-5	0	6	8.9e-5
chr6-025451985-TGCCCCCCCC-TGGGGGGGGGGGGGGGGGGGGGGCCCCCCCC	chr6	25451985	TGCCCCCCCC	TGGGGGGGGGGGGGGGGGGGGGGCCCCCCCC	47151	VQSRTrancheINDEL99.90to99.95	0	none	6.999999999999998e-5	0	6	6.999999999999998e-5
chr6-025451985-TGCCCCCCCC-TGGGGGGGGGGGGGGGGGGGGGGGCCCCCCCC	chr6	25451985	TGCCCCCCCC	TGGGGGGGGGGGGGGGGGGGGGGGCCCCCCCC	47151	VQSRTrancheINDEL99.90to99.95	0	none	9e-6	0	6	9e-6
chr6-025451985-TGCCCCCCCC-TGGGGGGGGGGGGGGGGGGGGGGGGCCCCCCCC	chr6	25451985	TGCCCCCCCC	TGGGGGGGGGGGGGGGGGGGGGGGGCCCCCCCC	47151	VQSRTrancheINDEL99.90to99.95	0	none	9e-6	0	6	9e-6
chr6-025451985-TGCCCCCCCC-TGGGGGGGGGGGGGGGGGGGGGGGGGCCCCCCCC	chr6	25451985	TGCCCCCCCC	TGGGGGGGGGGGGGGGGGGGGGGGGGCCCCCCCC	47151	VQSRTrancheINDEL99.90to99.95	0	none	3.6999999999999985e-5	0	6	3.6999999999999985e-5
chr6-025451985-TGCCCCCCCC-TGGGGGGGGGGGGGGGGGGGGGGGGGGCCCCCCCC	chr6	25451985	TGCCCCCCCC	TGGGGGGGGGGGGGGGGGGGGGGGGGGCCCCCCCC	47151	VQSRTrancheINDEL99.90to99.95	0	none	2.2000000000000003e-5	0	6	2.2000000000000003e-5
chr6-025451985-TGCCCCCCCC-TGGGGGGGGGGGGGGGGGGGGGGGGGGGCCCCCCCC	chr6	25451985	TGCCCCCCCC	TGGGGGGGGGGGGGGGGGGGGGGGGGGGCCCCCCCC	47151	VQSRTrancheINDEL99.90to99.95	0	none	3.6999999999999985e-5	0	6	3.6999999999999985e-5
chr6-025451985-TGCCCCCCCC-TGGGGGGGGGGGGGGGGGGGGGGGGGGGGCCCCCCCC	chr6	25451985	TGCCCCCCCC	TGGGGGGGGGGGGGGGGGGGGGGGGGGGGCCCCCCCC	47151	VQSRTrancheINDEL99.90to99.95	0	none	9e-6	0	6	9e-6
chr6-025451985-TGCCCCCCCC-TGGGGGGGGGGGGGGGGGGGGGGGGGGGGGCCCCCCCC	chr6	25451985	TGCCCCCCCC	TGGGGGGGGGGGGGGGGGGGGGGGGGGGGGCCCCCCCC	47151	VQSRTrancheINDEL99.90to99.95	0	none	9e-6	0	6	9e-6
chr6-025451985-TGCCCCCCCC-TGGGGGGGGGGGGGGGGGGGGGGGGGGGGGGCCCCCCCC	chr6	25451985	TGCCCCCCCC	TGGGGGGGGGGGGGGGGGGGGGGGGGGGGGGCCCCCCCC	47151	VQSRTrancheINDEL99.90to99.95	0	none	9e-6	0	6	9e-6
chr6-025451985-TGCCCCCCCC-TGGGGGGGGGGGGGGGGGGGGGGGGGGGGGGGGCCCCCCCC	chr6	25451985	TGCCCCCCCC	TGGGGGGGGGGGGGGGGGGGGGGGGGGGGGGGGCCCCCCCC	47151	VQSRTrancheINDEL99.90to99.95	0	none	3.6999999999999985e-5	0	6	3.6999999999999985e-5
chr6-025451985-TGCCCCCCCC-TGGGGGGGGGGGGGGGGGGGGGGGGGGGGGGGGGGCCCCCCCC	chr6	25451985	TGCCCCCCCC	TGGGGGGGGGGGGGGGGGGGGGGGGGGGGGGGGGGCCCCCCCC	47151	VQSRTrancheINDEL99.90to99.95	0	none	2.2000000000000003e-5	0	6	2.2000000000000003e-5
chr6-025451985-TGCCCCCCCC-TGGGGGGGGGGGGGGGGGGGGGGGGGGGGGGGGGGGCCCCCCCC	chr6	25451985	TGCCCCCCCC	TGGGGGGGGGGGGGGGGGGGGGGGGGGGGGGGGGGGCCCCCCCC	47151	VQSRTrancheINDEL99.90to99.95	0	none	0	0	6	1e-6
chr6-025451985-TGCCCCCCCC-TGGGGGGGGGGGGGGGGGGGGGGGGGGGGGGGGGGGGCCCCCCCC	chr6	25451985	TGCCCCCCCC	TGGGGGGGGGGGGGGGGGGGGGGGGGGGGGGGGGGGGCCCCCCCC	47151	VQSRTrancheINDEL99.90to99.95	0	none	0	0	6	1e-6
chr6-025451985-TGCCCCCCCC-TGGGGGGGGGGGGGGGGGGGGGGGGGGGGGGGGGGGGGCCCCCCCC	chr6	25451985	TGCCCCCCCC	TGGGGGGGGGGGGGGGGGGGGGGGGGGGGGGGGGGGGGCCCCCCCC	47151	VQSRTrancheINDEL99.90to99.95	0	none	0	0	6	1e-6
chr6-025451985-TGCCCCCCCC-TGGGGGGGGGGGGGGGGGGGGGGGGGGGGGGGGGGGGGGGCCCCCCCC	chr6	25451985	TGCCCCCCCC	TGGGGGGGGGGGGGGGGGGGGGGGGGGGGGGGGGGGGGGGCCCCCCCC	47151	VQSRTrancheINDEL99.90to99.95	0	none	0	0	6	1e-6
chr6-025451985-TGCCCCCCCC-TGGGGGGGGGGGGGGGGGGGGGGGGGGGGGGGGGGGGGGGGCCCCCCCC	chr6	25451985	TGCCCCCCCC	TGGGGGGGGGGGGGGGGGGGGGGGGGGGGGGGGGGGGGGGGCCCCCCCC	47151	VQSRTrancheINDEL99.90to99.95	0	none	9e-6	0	6	9e-6
chr6-025451985-TGCCCCCCCC-TGGGGGGGGGGGGGGGGGGGGGGGGGGGGGGGGGGGGGGGGGCCCCCCCC	chr6	25451985	TGCCCCCCCC	TGGGGGGGGGGGGGGGGGGGGGGGGGGGGGGGGGGGGGGGGGCCCCCCCC	47151	VQSRTrancheINDEL99.90to99.95	0	none	6.999999999999998e-5	0	6	6.999999999999998e-5
chr6-025451985-TGCCCCCCCC-TGGGGGGGGGGGGGGGGGGGGGGGGGGGGGGGGGGGGGGGGGGGCCCCCCCC	chr6	25451985	TGCCCCCCCC	TGGGGGGGGGGGGGGGGGGGGGGGGGGGGGGGGGGGGGGGGGGGCCCCCCCC	47151	VQSRTrancheINDEL99.90to99.95	0	none	5.2999999999999994e-5	0	6	5.2999999999999994e-5
chr6-025451985-TGCCCCCCCC-TGGGGGGGGGGGGGGGGGGGGGGGGGGGGGGGGGGGGGGGGGGGGCCCCCCCC	chr6	25451985	TGCCCCCCCC	TGGGGGGGGGGGGGGGGGGGGGGGGGGGGGGGGGGGGGGGGGGGGCCCCCCCC	47151	VQSRTrancheINDEL99.90to99.95	0	none	9e-6	0	6	9e-6
chr6-025451985-TGCCCCCCCC-TGGGGGGGGGGGGGGGGGGGGGGGGGGGGGGGGGGGGGGGGGGGGGGCCCCCCCC	chr6	25451985	TGCCCCCCCC	TGGGGGGGGGGGGGGGGGGGGGGGGGGGGGGGGGGGGGGGGGGGGGGCCCCCCCC	47151	VQSRTrancheINDEL99.90to99.95	0	none	9e-6	0	6	9e-6
chr6-025451985-TGCCCCCCCC-TGGGGGGGGGGGGGGGGGGGGGGGGGGGGGGGGGGGGGGGGGGGGGGGGGGGGCCCCCCCC	chr6	25451985	TGCCCCCCCC	TGGGGGGGGGGGGGGGGGGGGGGGGGGGGGGGGGGGGGGGGGGGGGGGGGGGGCCCCCCCC	47151	VQSRTrancheINDEL99.90to99.95	0	none	9e-6	0	6	9e-6
chr6-025451985-TGCCCCCCCC-TGGGGGGGGGGGGGGGGGGGGGGGGGGGGGGGGGGGGGGGGGGGGGGGGGGGGGGCCCCCCCC	chr6	25451985	TGCCCCCCCC	TGGGGGGGGGGGGGGGGGGGGGGGGGGGGGGGGGGGGGGGGGGGGGGGGGGGGGGCCCCCCCC	47151	VQSRTrancheINDEL99.90to99.95	0	none	0	0	6	1e-6
chr6-025451985-TGCCCCCCCC-TGGGGGGGGGGGGGGGGGGGGGGGGGGGGGGGGGGGGGGGGGGGGGGGGGGGGGGGGCCCCCCCC	chr6	25451985	TGCCCCCCCC	TGGGGGGGGGGGGGGGGGGGGGGGGGGGGGGGGGGGGGGGGGGGGGGGGGGGGGGGGCCCCCCCC	47151	VQSRTrancheINDEL99.90to99.95	0	none	2.2000000000000003e-5	0	6	2.2000000000000003e-5
chr6-025451985-TGCCCCCCCC-TGGGGGGGGGGGGGGGGGGGGGGGGGGGGGGGGGGGGGGGGGGGGGGGGGGGGGGGGGGCCCCCCCC	chr6	25451985	TGCCCCCCCC	TGGGGGGGGGGGGGGGGGGGGGGGGGGGGGGGGGGGGGGGGGGGGGGGGGGGGGGGGGGCCCCCCCC	47151	VQSRTrancheINDEL99.90to99.95	0	none	0	0	6	1e-6
chr6-025451985-TGCCCCCCCC-TGGGGGGGGGGGGGGGGGGGGGGGGGGGGGGGGGGGGGGGGGGGGGGGGGGGGGGGGGGGCCCCCCCC	chr6	25451985	TGCCCCCCCC	TGGGGGGGGGGGGGGGGGGGGGGGGGGGGGGGGGGGGGGGGGGGGGGGGGGGGGGGGGGGCCCCCCCC	47151	VQSRTrancheINDEL99.90to99.95	0	none	9e-6	0	6	9e-6
chr6-025451985-TGCCCCCCCC-TGGGGGGGGGGGGGGGGGGGGGGGGGGGGGGGGGGGGGGGGGGGGGGGGGGGGGGGGGGGGCCCCCCCC	chr6	25451985	TGCCCCCCCC	TGGGGGGGGGGGGGGGGGGGGGGGGGGGGGGGGGGGGGGGGGGGGGGGGGGGGGGGGGGGGCCCCCCCC	47151	VQSRTrancheINDEL99.90to99.95	0	none	0	0	6	1e-6
chr6-025451985-TGCCCCCCCC-TGGGGGGGGGGGGGGGGGGGGGGGGGGGGGGGGGGGGGGGGGGGGGGGGGGGGGGGGGGGGGCCCCCCCC	chr6	25451985	TGCCCCCCCC	TGGGGGGGGGGGGGGGGGGGGGGGGGGGGGGGGGGGGGGGGGGGGGGGGGGGGGGGGGGGGGCCCCCCCC	47151	VQSRTrancheINDEL99.90to99.95	0	none	3.6999999999999985e-5	0	6	3.6999999999999985e-5
chr6-025451985-TGCCCCCCCC-TGGGGGGGGGGGGGGGGGGGGGGGGGGGGGGGGGGGGGGGGGGGGGGGGGGGGGGGGGGGGGGCCCCCCCC	chr6	25451985	TGCCCCCCCC	TGGGGGGGGGGGGGGGGGGGGGGGGGGGGGGGGGGGGGGGGGGGGGGGGGGGGGGGGGGGGGGCCCCCCCC	47151	VQSRTrancheINDEL99.90to99.95	0	none	9e-6	0	6	9e-6
chr6-025451985-TGCCCCCCCC-TGGGGGGGGGGGGGGGGGGGGGGGGGGGGGGGGGGGGGGGGGGGGGGGGGGGGGGGGGGGGGGGGGGGCCCCCCCC	chr6	25451985	TGCCCCCCCC	TGGGGGGGGGGGGGGGGGGGGGGGGGGGGGGGGGGGGGGGGGGGGGGGGGGGGGGGGGGGGGGGGGGGCCCCCCCC	47151	VQSRTrancheINDEL99.90to99.95	0	none	0	0	6	1e-6
chr6-025451985-TGCCCCCCCC-TTAGCCCCCCCC	chr6	25451985	TGCCCCCCCC	TTAGCCCCCCCC	47151	VQSRTrancheINDEL99.90to99.95	0	none	0	0	6	1e-6
chr6-025451985-TGCCCCCCCC-TTCACCCACCAGCCCCCCCC	chr6	25451985	TGCCCCCCCC	TTCACCCACCAGCCCCCCCC	47151	VQSRTrancheINDEL99.90to99.95	0	none	0	0	6	1e-6
chr6-025451985-TGCCCCCCCC-TTCCCCCCCCCCCCCCCCCCCGCCCCCCCC	chr6	25451985	TGCCCCCCCC	TTCCCCCCCCCCCCCCCCCCCGCCCCCCCC	47151	VQSRTrancheINDEL99.90to99.95	0	none	0	0	6	1e-6
chr6-025451985-TGCCCCCCCC-TTCCCCCCCCCCCCCCCGCCCCCCCC	chr6	25451985	TGCCCCCCCC	TTCCCCCCCCCCCCCCCGCCCCCCCC	47151	VQSRTrancheINDEL99.90to99.95	0	none	0	0	6	1e-6
chr6-025451985-TGCCCCCCCC-TTCCCCCCCCCCCCGCCCCCCCC	chr6	25451985	TGCCCCCCCC	TTCCCCCCCCCCCCGCCCCCCCC	47151	VQSRTrancheINDEL99.90to99.95	0	none	9e-6	0	6	9e-6
chr6-025451985-TGCCCCCCCC-TTCCCCCCCCCGCCCCCCCC	chr6	25451985	TGCCCCCCCC	TTCCCCCCCCCGCCCCCCCC	47151	VQSRTrancheINDEL99.90to99.95	0	none	2.2000000000000003e-5	0	6	2.2000000000000003e-5
chr6-025451985-TGCCCCCCCC-TTCCCCCCCCGCCCCCCCC	chr6	25451985	TGCCCCCCCC	TTCCCCCCCCGCCCCCCCC	47151	VQSRTrancheINDEL99.90to99.95	0	none	2.2000000000000003e-5	0	6	2.2000000000000003e-5
chr6-025451985-TGCCCCCCCC-TTCCCCCCCGCCCCCCCC	chr6	25451985	TGCCCCCCCC	TTCCCCCCCGCCCCCCCC	47151	VQSRTrancheINDEL99.90to99.95	0	none	5.2999999999999994e-5	0	6	5.2999999999999994e-5
chr6-025451985-TGCCCCCCCC-TTCCCCCCGCCCCCCCC	chr6	25451985	TGCCCCCCCC	TTCCCCCCGCCCCCCCC	47151	VQSRTrancheINDEL99.90to99.95	0	none	5.2999999999999994e-5	0	6	5.2999999999999994e-5
chr6-025451985-TGCCCCCCCC-TTCCCCCGCCCCCCCC	chr6	25451985	TGCCCCCCCC	TTCCCCCGCCCCCCCC	47151	VQSRTrancheINDEL99.90to99.95	0	none	6.999999999999998e-5	0	6	6.999999999999998e-5
chr6-025451985-TGCCCCCCCC-TTCCCCCTCCGCCCCCCCC	chr6	25451985	TGCCCCCCCC	TTCCCCCTCCGCCCCCCCC	47151	VQSRTrancheINDEL99.90to99.95	0	none	0	0	6	1e-6
chr6-025451985-TGCCCCCCCC-TTCCCCGCCCCCCCC	chr6	25451985	TGCCCCCCCC	TTCCCCGCCCCCCCC	47151	VQSRTrancheINDEL99.90to99.95	0	none	5.2999999999999994e-5	0	6	5.2999999999999994e-5
chr6-025451985-TGCCCCCCCC-TTCCCGCCCCCCCC	chr6	25451985	TGCCCCCCCC	TTCCCGCCCCCCCC	47151	VQSRTrancheINDEL99.90to99.95	0	none	2.2000000000000003e-5	0	6	2.2000000000000003e-5
chr6-025451985-TGCCCCCCCC-TTCCGCCCCCCCC	chr6	25451985	TGCCCCCCCC	TTCCGCCCCCCCC	47151	VQSRTrancheINDEL99.90to99.95	0	none	8.9e-5	0	6	8.9e-5
chr6-025451985-TGCCCCCCCC-TTCCTCCGCCCCCCCC	chr6	25451985	TGCCCCCCCC	TTCCTCCGCCCCCCCC	47151	VQSRTrancheINDEL99.90to99.95	0	none	9e-6	0	6	9e-6
chr6-025451985-TGCCCCCCCC-TTCGCCCCCCCC	chr6	25451985	TGCCCCCCCC	TTCGCCCCCCCC	47151	VQSRTrancheINDEL99.90to99.95	0	none	0	0	6	1e-6
chr6-025451985-TGCCCCCCCC-TTGGCCCCCCCC	chr6	25451985	TGCCCCCCCC	TTGGCCCCCCCC	47151	VQSRTrancheINDEL99.90to99.95	0	none	3.6999999999999985e-5	0	6	3.6999999999999985e-5
chr6-025451985-TGCCCCCCCC-TTGGGCCCCCCCC	chr6	25451985	TGCCCCCCCC	TTGGGCCCCCCCC	47151	VQSRTrancheINDEL99.90to99.95	0	none	0	0	6	1e-6
chr6-025451985-TGCCCCCCCC-TTGGGGCCCCCCCC	chr6	25451985	TGCCCCCCCC	TTGGGGCCCCCCCC	47151	VQSRTrancheINDEL99.90to99.95	0	none	3.6999999999999985e-5	0	6	3.6999999999999985e-5
chr6-025451985-TGCCCCCCCC-TTGGGGGCCCCCCCC	chr6	25451985	TGCCCCCCCC	TTGGGGGCCCCCCCC	47151	VQSRTrancheINDEL99.90to99.95	0	none	2.2000000000000003e-5	0	6	2.2000000000000003e-5
chr6-025451985-TGCCCCCCCC-TTGGGGGGCCCCCCCC	chr6	25451985	TGCCCCCCCC	TTGGGGGGCCCCCCCC	47151	VQSRTrancheINDEL99.90to99.95	0	none	0	0	6	1e-6
chr6-025451985-TGCCCCCCCC-TTGGGGGGGCCCCCCCC	chr6	25451985	TGCCCCCCCC	TTGGGGGGGCCCCCCCC	47151	VQSRTrancheINDEL99.90to99.95	0	none	0	0	6	1e-6
chr6-025451985-TGCCCCCCCC-TTGGGGGGGGCCCCCCCC	chr6	25451985	TGCCCCCCCC	TTGGGGGGGGCCCCCCCC	47151	VQSRTrancheINDEL99.90to99.95	0	none	9e-6	0	6	9e-6
chr6-025451985-TGCCCCCCCC-TTGGGGGGGGGGCCCCCCCC	chr6	25451985	TGCCCCCCCC	TTGGGGGGGGGGCCCCCCCC	47151	VQSRTrancheINDEL99.90to99.95	0	none	0	0	6	1e-6
chr6-025451985-TGCCCCCCCC-TTGGGGGGGGGGGCCCCCCCC	chr6	25451985	TGCCCCCCCC	TTGGGGGGGGGGGCCCCCCCC	47151	VQSRTrancheINDEL99.90to99.95	0	none	0	0	6	1e-6
chr6-025451985-TGCCCCCCCC-TTGGGGGGGGGGGGCCCCCCCC	chr6	25451985	TGCCCCCCCC	TTGGGGGGGGGGGGCCCCCCCC	47151	VQSRTrancheINDEL99.90to99.95	0	none	9e-6	0	6	9e-6
chr6-025451985-TGCCCCCCCC-TTGGGGGGGGGGGGCGGGGCCCCCCCC	chr6	25451985	TGCCCCCCCC	TTGGGGGGGGGGGGCGGGGCCCCCCCC	47151	VQSRTrancheINDEL99.90to99.95	0	none	0	0	6	1e-6
chr6-025451985-TGCCCCCCCC-TTGGGGGGGGGGGGGGCCCCCCCC	chr6	25451985	TGCCCCCCCC	TTGGGGGGGGGGGGGGCCCCCCCC	47151	VQSRTrancheINDEL99.90to99.95	0	none	5.2999999999999994e-5	0	6	5.2999999999999994e-5
chr6-025451985-TGCCCCCCCC-TTGGGGGGGGGGGGGGGGGCCCCCCCC	chr6	25451985	TGCCCCCCCC	TTGGGGGGGGGGGGGGGGGCCCCCCCC	47151	VQSRTrancheINDEL99.90to99.95	0	none	0	0	6	1e-6
chr6-025451985-TGCCCCCCCC-TTGGGGGGGGGGGGGGGGGGGCCCCCCCC	chr6	25451985	TGCCCCCCCC	TTGGGGGGGGGGGGGGGGGGGCCCCCCCC	47151	VQSRTrancheINDEL99.90to99.95	0	none	0	0	6	1e-6
chr6-025451985-TGCCCCCCCC-TTGGGGGGGGGGGGGGGGGGGGCCCCCCCC	chr6	25451985	TGCCCCCCCC	TTGGGGGGGGGGGGGGGGGGGGCCCCCCCC	47151	VQSRTrancheINDEL99.90to99.95	0	none	9e-6	0	6	9e-6
chr6-025451986-GCCCCCCCCTCC-*	chr6	25451986	GCCCCCCCCTCC	*	2603864	VQSRTrancheINDEL99.50to99.90	0	none	3.590000000000004e-4	0	10	3.590000000000004e-4
chr6-025451986-GCCCCCCCCTCC-ACCCCCCCCTCC	chr6	25451986	GCCCCCCCCTCC	ACCCCCCCCTCC	2603864	VQSRTrancheINDEL99.50to99.90	0	none	0	0	10	1e-6
chr6-025451986-GCCCCCCCCTCC-CCCCCCCCCTCC	chr6	25451986	GCCCCCCCCTCC	CCCCCCCCCTCC	2603864	VQSRTrancheINDEL99.50to99.90	0	none	0.00136999999999999	0	10	0.00136999999999999
chr6-025451986-GCCCCCCCCTCC-G	chr6	25451986	GCCCCCCCCTCC	G	2603864	VQSRTrancheINDEL99.50to99.90	3.0542e-4	nfe	5.2999999999999994e-5	0	10	3.0542e-4
chr6-025451986-GCCCCCCCCTCC-GACCCCCCCCCCCCCCCCCTCC	chr6	25451986	GCCCCCCCCTCC	GACCCCCCCCCCCCCCCCCTCC	2603864	VQSRTrancheINDEL99.50to99.90	0	none	0	0	10	1e-6
chr6-025451986-GCCCCCCCCTCC-GACCCCCCCCCCCCCCCTCC	chr6	25451986	GCCCCCCCCTCC	GACCCCCCCCCCCCCCCTCC	2603864	VQSRTrancheINDEL99.50to99.90	0	none	0	0	10	1e-6
chr6-025451986-GCCCCCCCCTCC-GACCCCCCCCCCCCCCTCC	chr6	25451986	GCCCCCCCCTCC	GACCCCCCCCCCCCCCTCC	2603864	VQSRTrancheINDEL99.50to99.90	0	none	0	0	10	1e-6
chr6-025451986-GCCCCCCCCTCC-GACCCCCCCCCCCCTCC	chr6	25451986	GCCCCCCCCTCC	GACCCCCCCCCCCCTCC	2603864	VQSRTrancheINDEL99.50to99.90	0	none	9e-6	0	10	9e-6
chr6-025451986-GCCCCCCCCTCC-GACCCCCCCCCCCTCC	chr6	25451986	GCCCCCCCCTCC	GACCCCCCCCCCCTCC	2603864	VQSRTrancheINDEL99.50to99.90	0	none	0	0	10	1e-6
chr6-025451986-GCCCCCCCCTCC-GACCCCCCCCCCTCC	chr6	25451986	GCCCCCCCCTCC	GACCCCCCCCCCTCC	2603864	VQSRTrancheINDEL99.50to99.90	0	none	9e-6	0	10	9e-6
chr6-025451986-GCCCCCCCCTCC-GACCCCCCCCTCC	chr6	25451986	GCCCCCCCCTCC	GACCCCCCCCTCC	2603864	VQSRTrancheINDEL99.50to99.90	0	none	9e-6	0	10	9e-6
chr6-025451986-GCCCCCCCCTCC-GC	chr6	25451986	GCCCCCCCCTCC	GC	2603864	VQSRTrancheINDEL99.50to99.90	0	none	9e-6	0	10	9e-6
chr6-025451986-GCCCCCCCCTCC-GCAAACCCCCCCCTCC	chr6	25451986	GCCCCCCCCTCC	GCAAACCCCCCCCTCC	2603864	VQSRTrancheINDEL99.50to99.90	0	none	0	0	10	1e-6
chr6-025451986-GCCCCCCCCTCC-GCACCACCCCCCCCCCCCCCCCCCCCCCCTCC	chr6	25451986	GCCCCCCCCTCC	GCACCACCCCCCCCCCCCCCCCCCCCCCCTCC	2603864	VQSRTrancheINDEL99.50to99.90	0	none	0	0	10	1e-6
chr6-025451986-GCCCCCCCCTCC-GCACCCACCCCCCCCCTCC	chr6	25451986	GCCCCCCCCTCC	GCACCCACCCCCCCCCTCC	2603864	VQSRTrancheINDEL99.50to99.90	0	none	0	0	10	1e-6
chr6-025451986-GCCCCCCCCTCC-GCACCCCCCCCCCCCCCCCCCCCCCCCCCCCTCC	chr6	25451986	GCCCCCCCCTCC	GCACCCCCCCCCCCCCCCCCCCCCCCCCCCCTCC	2603864	VQSRTrancheINDEL99.50to99.90	0	none	0	0	10	1e-6
chr6-025451986-GCCCCCCCCTCC-GCACCCCCCCCCCCCCCCCCCCCCCCTCC	chr6	25451986	GCCCCCCCCTCC	GCACCCCCCCCCCCCCCCCCCCCCCCTCC	2603864	VQSRTrancheINDEL99.50to99.90	0	none	0	0	10	1e-6
chr6-025451986-GCCCCCCCCTCC-GCACCCCCCCCCCCCCCCCCCCCCTCC	chr6	25451986	GCCCCCCCCTCC	GCACCCCCCCCCCCCCCCCCCCCCTCC	2603864	VQSRTrancheINDEL99.50to99.90	0	none	0	0	10	1e-6
chr6-025451986-GCCCCCCCCTCC-GCACCCCCCCCCCCCCCCCCCCCTCC	chr6	25451986	GCCCCCCCCTCC	GCACCCCCCCCCCCCCCCCCCCCTCC	2603864	VQSRTrancheINDEL99.50to99.90	0	none	0	0	10	1e-6
chr6-025451986-GCCCCCCCCTCC-GCACCCCCCCCCCCCCCCCCTCC	chr6	25451986	GCCCCCCCCTCC	GCACCCCCCCCCCCCCCCCCTCC	2603864	VQSRTrancheINDEL99.50to99.90	0	none	2.2000000000000003e-5	0	10	2.2000000000000003e-5
chr6-025451986-GCCCCCCCCTCC-GCACCCCCCCCCCCCCCCTCC	chr6	25451986	GCCCCCCCCTCC	GCACCCCCCCCCCCCCCCTCC	2603864	VQSRTrancheINDEL99.50to99.90	0	none	3.6999999999999985e-5	0	10	3.6999999999999985e-5
chr6-025451986-GCCCCCCCCTCC-GCACCCCCCCCCCCCCCTCC	chr6	25451986	GCCCCCCCCTCC	GCACCCCCCCCCCCCCCTCC	2603864	VQSRTrancheINDEL99.50to99.90	0	none	3.6999999999999985e-5	0	10	3.6999999999999985e-5
chr6-025451986-GCCCCCCCCTCC-GCACCCCCCCCCCCCCTCC	chr6	25451986	GCCCCCCCCTCC	GCACCCCCCCCCCCCCTCC	2603864	VQSRTrancheINDEL99.50to99.90	0	none	5.2999999999999994e-5	0	10	5.2999999999999994e-5
chr6-025451986-GCCCCCCCCTCC-GCACCCCCCCCCCCCTCC	chr6	25451986	GCCCCCCCCTCC	GCACCCCCCCCCCCCTCC	2603864	VQSRTrancheINDEL99.50to99.90	0	none	3.6999999999999985e-5	0	10	3.6999999999999985e-5
chr6-025451986-GCCCCCCCCTCC-GCACCCCCCCCCCCTCC	chr6	25451986	GCCCCCCCCTCC	GCACCCCCCCCCCCTCC	2603864	VQSRTrancheINDEL99.50to99.90	0	none	5.2999999999999994e-5	0	10	5.2999999999999994e-5
chr6-025451986-GCCCCCCCCTCC-GCACCCCCCCCCCTCC	chr6	25451986	GCCCCCCCCTCC	GCACCCCCCCCCCTCC	2603864	VQSRTrancheINDEL99.50to99.90	0	none	1.47e-4	0	10	1.47e-4
chr6-025451986-GCCCCCCCCTCC-GCACCCCCCCCCGCCCCCCCCCCCCCCCCCCCCCCCCCCCCCTCC	chr6	25451986	GCCCCCCCCTCC	GCACCCCCCCCCGCCCCCCCCCCCCCCCCCCCCCCCCCCCCCTCC	2603864	VQSRTrancheINDEL99.50to99.90	0	none	0	0	10	1e-6
chr6-025451986-GCCCCCCCCTCC-GCACCCCCCCCCTCC	chr6	25451986	GCCCCCCCCTCC	GCACCCCCCCCCTCC	2603864	VQSRTrancheINDEL99.50to99.90	0	none	1.0699999999999996e-4	0	10	1.0699999999999996e-4
chr6-025451986-GCCCCCCCCTCC-GCACCCCCCCCTCC	chr6	25451986	GCCCCCCCCTCC	GCACCCCCCCCTCC	2603864	VQSRTrancheINDEL99.50to99.90	0	none	1.27e-4	0	10	1.27e-4
chr6-025451986-GCCCCCCCCTCC-GCACCCTCCCCCCCCCCTCC	chr6	25451986	GCCCCCCCCTCC	GCACCCTCCCCCCCCCCTCC	2603864	VQSRTrancheINDEL99.50to99.90	0	none	0	0	10	1e-6
chr6-025451986-GCCCCCCCCTCC-GCACCCTCCCCCCCCCTCC	chr6	25451986	GCCCCCCCCTCC	GCACCCTCCCCCCCCCTCC	2603864	VQSRTrancheINDEL99.50to99.90	0	none	0	0	10	1e-6
chr6-025451986-GCCCCCCCCTCC-GCACCCTCCCCCCCCTCC	chr6	25451986	GCCCCCCCCTCC	GCACCCTCCCCCCCCTCC	2603864	VQSRTrancheINDEL99.50to99.90	0	none	0	0	10	1e-6
chr6-025451986-GCCCCCCCCTCC-GCACCCTGCCCCCCCCCCCCTCC	chr6	25451986	GCCCCCCCCTCC	GCACCCTGCCCCCCCCCCCCTCC	2603864	VQSRTrancheINDEL99.50to99.90	0	none	0	0	10	1e-6
chr6-025451986-GCCCCCCCCTCC-GCC	chr6	25451986	GCCCCCCCCTCC	GCC	2603864	VQSRTrancheINDEL99.50to99.90	0	none	1.6699999999999994e-4	0	10	1.6699999999999994e-4
chr6-025451986-GCCCCCCCCTCC-GCCACCCCCACCCCCCCCCCCCTCC	chr6	25451986	GCCCCCCCCTCC	GCCACCCCCACCCCCCCCCCCCTCC	2603864	VQSRTrancheINDEL99.50to99.90	0	none	9e-6	0	10	9e-6
chr6-025451986-GCCCCCCCCTCC-GCCACCCCCCCCCCCCCCCCCCCCCCCCCCCCCCTCC	chr6	25451986	GCCCCCCCCTCC	GCCACCCCCCCCCCCCCCCCCCCCCCCCCCCCCCTCC	2603864	VQSRTrancheINDEL99.50to99.90	0	none	0	0	10	1e-6
chr6-025451986-GCCCCCCCCTCC-GCCACCCCCCCCCCCCCCCCCCCCCCCCCCTCC	chr6	25451986	GCCCCCCCCTCC	GCCACCCCCCCCCCCCCCCCCCCCCCCCCCTCC	2603864	VQSRTrancheINDEL99.50to99.90	0	none	0	0	10	1e-6
chr6-025451986-GCCCCCCCCTCC-GCCACCCCCCCCCCCCCCCTCC	chr6	25451986	GCCCCCCCCTCC	GCCACCCCCCCCCCCCCCCTCC	2603864	VQSRTrancheINDEL99.50to99.90	0	none	0	0	10	1e-6
chr6-025451986-GCCCCCCCCTCC-GCCACCCCCCCCCCCCCCTCC	chr6	25451986	GCCCCCCCCTCC	GCCACCCCCCCCCCCCCCTCC	2603864	VQSRTrancheINDEL99.50to99.90	0	none	2.2000000000000003e-5	0	10	2.2000000000000003e-5
chr6-025451986-GCCCCCCCCTCC-GCCACCCCCCCCCCCCCTCC	chr6	25451986	GCCCCCCCCTCC	GCCACCCCCCCCCCCCCTCC	2603864	VQSRTrancheINDEL99.50to99.90	0	none	3.6999999999999985e-5	0	10	3.6999999999999985e-5
chr6-025451986-GCCCCCCCCTCC-GCCACCCCCCCCCCCCTCC	chr6	25451986	GCCCCCCCCTCC	GCCACCCCCCCCCCCCTCC	2603864	VQSRTrancheINDEL99.50to99.90	0	none	9e-6	0	10	9e-6
chr6-025451986-GCCCCCCCCTCC-GCCACCCCCCCCCCCTCC	chr6	25451986	GCCCCCCCCTCC	GCCACCCCCCCCCCCTCC	2603864	VQSRTrancheINDEL99.50to99.90	0	none	0	0	10	1e-6
chr6-025451986-GCCCCCCCCTCC-GCCACCCCCCCCCCTCC	chr6	25451986	GCCCCCCCCTCC	GCCACCCCCCCCCCTCC	2603864	VQSRTrancheINDEL99.50to99.90	0	none	2.2000000000000003e-5	0	10	2.2000000000000003e-5
chr6-025451986-GCCCCCCCCTCC-GCCACCCCCCCCTCC	chr6	25451986	GCCCCCCCCTCC	GCCACCCCCCCCTCC	2603864	VQSRTrancheINDEL99.50to99.90	0	none	5.2999999999999994e-5	0	10	5.2999999999999994e-5
chr6-025451986-GCCCCCCCCTCC-GCCACCTCCCCCCCCTCC	chr6	25451986	GCCCCCCCCTCC	GCCACCTCCCCCCCCTCC	2603864	VQSRTrancheINDEL99.50to99.90	0	none	0	0	10	1e-6
chr6-025451986-GCCCCCCCCTCC-GCCACCTGCCCCCCCCCCCCCTCC	chr6	25451986	GCCCCCCCCTCC	GCCACCTGCCCCCCCCCCCCCTCC	2603864	VQSRTrancheINDEL99.50to99.90	0	none	0	0	10	1e-6
chr6-025451986-GCCCCCCCCTCC-GCCCACACCCCCCCCTCC	chr6	25451986	GCCCCCCCCTCC	GCCCACACCCCCCCCTCC	2603864	VQSRTrancheINDEL99.50to99.90	0	none	0	0	10	1e-6
chr6-025451986-GCCCCCCCCTCC-GCCCACCCCCCCCCCCCCCCTCC	chr6	25451986	GCCCCCCCCTCC	GCCCACCCCCCCCCCCCCCCTCC	2603864	VQSRTrancheINDEL99.50to99.90	0	none	0	0	10	1e-6
chr6-025451986-GCCCCCCCCTCC-GCCCACCCCCCCCCCCCCCTCC	chr6	25451986	GCCCCCCCCTCC	GCCCACCCCCCCCCCCCCCTCC	2603864	VQSRTrancheINDEL99.50to99.90	0	none	0	0	10	1e-6
chr6-025451986-GCCCCCCCCTCC-GCCCACCCCCCCCCCCCTCC	chr6	25451986	GCCCCCCCCTCC	GCCCACCCCCCCCCCCCTCC	2603864	VQSRTrancheINDEL99.50to99.90	0	none	0	0	10	1e-6
chr6-025451986-GCCCCCCCCTCC-GCCCACCCCCCCCCCTCC	chr6	25451986	GCCCCCCCCTCC	GCCCACCCCCCCCCCTCC	2603864	VQSRTrancheINDEL99.50to99.90	0	none	0	0	10	1e-6
chr6-025451986-GCCCCCCCCTCC-GCCCACCCCCCCCCTCC	chr6	25451986	GCCCCCCCCTCC	GCCCACCCCCCCCCTCC	2603864	VQSRTrancheINDEL99.50to99.90	0	none	0	0	10	1e-6
chr6-025451986-GCCCCCCCCTCC-GCCCACCCCCCCCTCC	chr6	25451986	GCCCCCCCCTCC	GCCCACCCCCCCCTCC	2603864	VQSRTrancheINDEL99.50to99.90	0	none	0	0	10	1e-6
chr6-025451986-GCCCCCCCCTCC-GCCCCACCCCCCCCCCCCCCTCC	chr6	25451986	GCCCCCCCCTCC	GCCCCACCCCCCCCCCCCCCTCC	2603864	VQSRTrancheINDEL99.50to99.90	0	none	0	0	10	1e-6
chr6-025451986-GCCCCCCCCTCC-GCCCCACCCCCCCCCCCCTCC	chr6	25451986	GCCCCCCCCTCC	GCCCCACCCCCCCCCCCCTCC	2603864	VQSRTrancheINDEL99.50to99.90	0	none	0	0	10	1e-6
chr6-025451986-GCCCCCCCCTCC-GCCCCACCCCCCCCCCCTCC	chr6	25451986	GCCCCCCCCTCC	GCCCCACCCCCCCCCCCTCC	2603864	VQSRTrancheINDEL99.50to99.90	0	none	0	0	10	1e-6
chr6-025451986-GCCCCCCCCTCC-GCCCCCACCCCCCCCCCCCCCCCTCC	chr6	25451986	GCCCCCCCCTCC	GCCCCCACCCCCCCCCCCCCCCCTCC	2603864	VQSRTrancheINDEL99.50to99.90	0	none	0	0	10	1e-6
chr6-025451986-GCCCCCCCCTCC-GCCCCCACCCCCCCCCCCCCTCC	chr6	25451986	GCCCCCCCCTCC	GCCCCCACCCCCCCCCCCCCTCC	2603864	VQSRTrancheINDEL99.50to99.90	0	none	9e-6	0	10	9e-6
chr6-025451986-GCCCCCCCCTCC-GCCCCCACCCCCCCCCCTCC	chr6	25451986	GCCCCCCCCTCC	GCCCCCACCCCCCCCCCTCC	2603864	VQSRTrancheINDEL99.50to99.90	0	none	0	0	10	1e-6
chr6-025451986-GCCCCCCCCTCC-GCCCCCACCCCCCCCCTCC	chr6	25451986	GCCCCCCCCTCC	GCCCCCACCCCCCCCCTCC	2603864	VQSRTrancheINDEL99.50to99.90	0	none	0	0	10	1e-6
chr6-025451986-GCCCCCCCCTCC-GCCCCCACCCCCCCCTCC	chr6	25451986	GCCCCCCCCTCC	GCCCCCACCCCCCCCTCC	2603864	VQSRTrancheINDEL99.50to99.90	0	none	9e-6	0	10	9e-6
chr6-025451986-GCCCCCCCCTCC-GCCCCCCACCCCCCCCCCCCCCCCCTCC	chr6	25451986	GCCCCCCCCTCC	GCCCCCCACCCCCCCCCCCCCCCCCTCC	2603864	VQSRTrancheINDEL99.50to99.90	0	none	0	0	10	1e-6
chr6-025451986-GCCCCCCCCTCC-GCCCCCCACCCCCCCCCCCCCCCTCC	chr6	25451986	GCCCCCCCCTCC	GCCCCCCACCCCCCCCCCCCCCCTCC	2603864	VQSRTrancheINDEL99.50to99.90	0	none	9e-6	0	10	9e-6
chr6-025451986-GCCCCCCCCTCC-GCCCCCCACCCCCCCCCCCTCC	chr6	25451986	GCCCCCCCCTCC	GCCCCCCACCCCCCCCCCCTCC	2603864	VQSRTrancheINDEL99.50to99.90	0	none	9e-6	0	10	9e-6
chr6-025451986-GCCCCCCCCTCC-GCCCCCCCACCCCCCCCCCCCCCCCCCCCTCC	chr6	25451986	GCCCCCCCCTCC	GCCCCCCCACCCCCCCCCCCCCCCCCCCCTCC	2603864	VQSRTrancheINDEL99.50to99.90	0	none	0	0	10	1e-6
chr6-025451986-GCCCCCCCCTCC-GCCCCCCCACCCCCCCCCCCTCC	chr6	25451986	GCCCCCCCCTCC	GCCCCCCCACCCCCCCCCCCTCC	2603864	VQSRTrancheINDEL99.50to99.90	0	none	9e-6	0	10	9e-6
chr6-025451986-GCCCCCCCCTCC-GCCCCCCCACCCCCCCCTCC	chr6	25451986	GCCCCCCCCTCC	GCCCCCCCACCCCCCCCTCC	2603864	VQSRTrancheINDEL99.50to99.90	0	none	0	0	10	1e-6
chr6-025451986-GCCCCCCCCTCC-GCCCCCCCCACCCCCCCCCCCCCCTCC	chr6	25451986	GCCCCCCCCTCC	GCCCCCCCCACCCCCCCCCCCCCCTCC	2603864	VQSRTrancheINDEL99.50to99.90	0	none	0	0	10	1e-6
chr6-025451986-GCCCCCCCCTCC-GCCCCCCCCACCCCCCCCCCTCC	chr6	25451986	GCCCCCCCCTCC	GCCCCCCCCACCCCCCCCCCTCC	2603864	VQSRTrancheINDEL99.50to99.90	0	none	2.2000000000000003e-5	0	10	2.2000000000000003e-5
chr6-025451986-GCCCCCCCCTCC-GCCCCCCCCCCCCCCCCCCCCCCCCCCCCCCCCCCCCCCCCCCCCCCCCCCCCTCC	chr6	25451986	GCCCCCCCCTCC	GCCCCCCCCCCCCCCCCCCCCCCCCCCCCCCCCCCCCCCCCCCCCCCCCCCCCTCC	2603864	VQSRTrancheINDEL99.50to99.90	0	none	0	0	10	1e-6
chr6-025451986-GCCCCCCCCTCC-GCCCCCCCCCCCCCCCCCCCCCCCCCCCCCCCCCCCCCCCCCCCCCTCC	chr6	25451986	GCCCCCCCCTCC	GCCCCCCCCCCCCCCCCCCCCCCCCCCCCCCCCCCCCCCCCCCCCCTCC	2603864	VQSRTrancheINDEL99.50to99.90	0	none	2.2000000000000003e-5	0	10	2.2000000000000003e-5
chr6-025451986-GCCCCCCCCTCC-GCCCCCCCCCCCCCCCCCCCCCCCCCCCCCCCCCCCCCCCCTCC	chr6	25451986	GCCCCCCCCTCC	GCCCCCCCCCCCCCCCCCCCCCCCCCCCCCCCCCCCCCCCCTCC	2603864	VQSRTrancheINDEL99.50to99.90	0	none	0	0	10	1e-6
chr6-025451986-GCCCCCCCCTCC-GCCCCCCCCCCCCCCCCCCCCCCCCCCCCCCCCCCCCCCTCC	chr6	25451986	GCCCCCCCCTCC	GCCCCCCCCCCCCCCCCCCCCCCCCCCCCCCCCCCCCCCTCC	2603864	VQSRTrancheINDEL99.50to99.90	0	none	3.6999999999999985e-5	0	10	3.6999999999999985e-5
chr6-025451986-GCCCCCCCCTCC-GCCCCCCCCCCCCCCCCCCCCCCCCCCCCCCCCCCCCCTCC	chr6	25451986	GCCCCCCCCTCC	GCCCCCCCCCCCCCCCCCCCCCCCCCCCCCCCCCCCCCTCC	2603864	VQSRTrancheINDEL99.50to99.90	0	none	9e-6	0	10	9e-6
chr6-025451986-GCCCCCCCCTCC-GCCCCCCCCCCCCCCCCCCCCCCCCCCCCCCCCCCCCTCC	chr6	25451986	GCCCCCCCCTCC	GCCCCCCCCCCCCCCCCCCCCCCCCCCCCCCCCCCCCTCC	2603864	VQSRTrancheINDEL99.50to99.90	0	none	3.6999999999999985e-5	0	10	3.6999999999999985e-5
chr6-025451986-GCCCCCCCCTCC-GCCCCCCCCCCCCCCCCCCCCCCCCCCCCCCCCCCCTCC	chr6	25451986	GCCCCCCCCTCC	GCCCCCCCCCCCCCCCCCCCCCCCCCCCCCCCCCCCTCC	2603864	VQSRTrancheINDEL99.50to99.90	0	none	3.6999999999999985e-5	0	10	3.6999999999999985e-5
chr6-025451986-GCCCCCCCCTCC-GCCCCCCCCCCCCCCCCCCCCCCCCCCCCCCCCCCTCC	chr6	25451986	GCCCCCCCCTCC	GCCCCCCCCCCCCCCCCCCCCCCCCCCCCCCCCCCTCC	2603864	VQSRTrancheINDEL99.50to99.90	0	none	6.999999999999998e-5	0	10	6.999999999999998e-5
chr6-025451986-GCCCCCCCCTCC-GCCCCCCCCCCCCCCCCCCCCCCCCCCCCCCCCCTCC	chr6	25451986	GCCCCCCCCTCC	GCCCCCCCCCCCCCCCCCCCCCCCCCCCCCCCCCTCC	2603864	VQSRTrancheINDEL99.50to99.90	0	none	1.47e-4	0	10	1.47e-4
chr6-025451986-GCCCCCCCCTCC-GCCCCCCCCCCCCCCCCCCCCCCCCCCCCCCCCTCC	chr6	25451986	GCCCCCCCCTCC	GCCCCCCCCCCCCCCCCCCCCCCCCCCCCCCCCTCC	2603864	VQSRTrancheINDEL99.50to99.90	0	none	4.710000000000004e-4	0	10	4.710000000000004e-4
chr6-025451986-GCCCCCCCCTCC-GCCCCCCCCCCCCCCCCCCCCCCCCCCCCCCCTCC	chr6	25451986	GCCCCCCCCTCC	GCCCCCCCCCCCCCCCCCCCCCCCCCCCCCCCTCC	2603864	VQSRTrancheINDEL99.50to99.90	0	none	5.850000000000005e-4	0	10	5.850000000000005e-4
chr6-025451986-GCCCCCCCCTCC-GCCCCCCCCCCCCCCCCCCCCCCCCCCCCCCTCC	chr6	25451986	GCCCCCCCCTCC	GCCCCCCCCCCCCCCCCCCCCCCCCCCCCCCTCC	2603864	VQSRTrancheINDEL99.50to99.90	0	none	7.250000000000005e-4	0	10	7.250000000000005e-4
chr6-025451986-GCCCCCCCCTCC-GCCCCCCCCCCCCCCCCCCCCCCCCCCCCCTCC	chr6	25451986	GCCCCCCCCTCC	GCCCCCCCCCCCCCCCCCCCCCCCCCCCCCTCC	2603864	VQSRTrancheINDEL99.50to99.90	0	none	9.130000000000004e-4	0	10	9.130000000000004e-4
chr6-025451986-GCCCCCCCCTCC-GCCCCCCCCCCCCCCCCCCCCCCCCCCCCTCC	chr6	25451986	GCCCCCCCCTCC	GCCCCCCCCCCCCCCCCCCCCCCCCCCCCTCC	2603864	VQSRTrancheINDEL99.50to99.90	0	none	8.420000000000002e-4	0	10	8.420000000000002e-4
chr6-025451986-GCCCCCCCCTCC-GCCCCCCCCCCCCCCCCCCCCCCCCCCCTCC	chr6	25451986	GCCCCCCCCTCC	GCCCCCCCCCCCCCCCCCCCCCCCCCCCTCC	2603864	VQSRTrancheINDEL99.50to99.90	0	none	0.00115299999999999	0	10	0.00115299999999999
chr6-025451986-GCCCCCCCCTCC-GCCCCCCCCCCCCCCCCCCCCCCCCCCTCC	chr6	25451986	GCCCCCCCCTCC	GCCCCCCCCCCCCCCCCCCCCCCCCCCTCC	2603864	VQSRTrancheINDEL99.50to99.90	0	none	8.420000000000002e-4	0	10	8.420000000000002e-4
chr6-025451986-GCCCCCCCCTCC-GCCCCCCCCCCCCCCCCCCCCCCCCCTCC	chr6	25451986	GCCCCCCCCTCC	GCCCCCCCCCCCCCCCCCCCCCCCCCTCC	2603864	VQSRTrancheINDEL99.50to99.90	0	none	0.00134599999999999	0	10	0.00134599999999999
chr6-025451986-GCCCCCCCCTCC-GCCCCCCCCCCCCCCCCCCCCCCCCTCC	chr6	25451986	GCCCCCCCCTCC	GCCCCCCCCCCCCCCCCCCCCCCCCTCC	2603864	VQSRTrancheINDEL99.50to99.90	0	none	0.00124899999999999	0	10	0.00124899999999999
chr6-025451986-GCCCCCCCCTCC-GCCCCCCCCCCCCCCCCCCCCCCCTCC	chr6	25451986	GCCCCCCCCTCC	GCCCCCCCCCCCCCCCCCCCCCCCTCC	2603864	VQSRTrancheINDEL99.50to99.90	0	none	0.002257	0	10	0.002257
chr6-025451986-GCCCCCCCCTCC-GCCCCCCCCCCCCCCCCCCCCCCTCC	chr6	25451986	GCCCCCCCCTCC	GCCCCCCCCCCCCCCCCCCCCCCTCC	2603864	VQSRTrancheINDEL99.50to99.90	0	none	0.003588	0	10	0.003588
chr6-025451986-GCCCCCCCCTCC-GCCCCCCCCCCCCCCCCCCCCCTCC	chr6	25451986	GCCCCCCCCTCC	GCCCCCCCCCCCCCCCCCCCCCTCC	2603864	VQSRTrancheINDEL99.50to99.90	0	none	0.0055	0	10	0.0055
chr6-025451986-GCCCCCCCCTCC-GCCCCCCCCCCCCCCCCCCCCTCC	chr6	25451986	GCCCCCCCCTCC	GCCCCCCCCCCCCCCCCCCCCTCC	2603864	VQSRTrancheINDEL99.50to99.90	0	none	0.007794	0	10	0.007794
chr6-025451986-GCCCCCCCCTCC-GCCCCCCCCCCCCCCCCCCCTCC	chr6	25451986	GCCCCCCCCTCC	GCCCCCCCCCCCCCCCCCCCTCC	2603864	VQSRTrancheINDEL99.50to99.90	0	none	0.01312899999999998	0	10	0.01312899999999998
chr6-025451986-GCCCCCCCCTCC-GCCCCCCCCCCCCCCCCCCTCC	chr6	25451986	GCCCCCCCCTCC	GCCCCCCCCCCCCCCCCCCTCC	2603864	VQSRTrancheINDEL99.50to99.90	0	none	0.01580100000000002	0	10	0.01580100000000002
chr6-025451986-GCCCCCCCCTCC-GCCCCCCCCCCCCCCCCCTCC	chr6	25451986	GCCCCCCCCTCC	GCCCCCCCCCCCCCCCCCTCC	2603864	VQSRTrancheINDEL99.50to99.90	0	none	0.02032200000000001	0	10	0.02032200000000001
chr6-025451986-GCCCCCCCCTCC-GCCCCCCCCCCCCCCCCTCC	chr6	25451986	GCCCCCCCCTCC	GCCCCCCCCCCCCCCCCTCC	2603864	VQSRTrancheINDEL99.50to99.90	0	none	0.024356	0	10	0.024356
chr6-025451986-GCCCCCCCCTCC-GCCCCCCCCCCCCCCCTCC	chr6	25451986	GCCCCCCCCTCC	GCCCCCCCCCCCCCCCTCC	2603864	VQSRTrancheINDEL99.50to99.90	0	none	0.02747400000000001	0	10	0.02747400000000001
chr6-025451986-GCCCCCCCCTCC-GCCCCCCCCCCCCCCTCC	chr6	25451986	GCCCCCCCCTCC	GCCCCCCCCCCCCCCTCC	2603864	VQSRTrancheINDEL99.50to99.90	0	none	0.03343100000000002	0	10	0.03343100000000002
chr6-025451986-GCCCCCCCCTCC-GCCCCCCCCCCCCCTCC	chr6	25451986	GCCCCCCCCTCC	GCCCCCCCCCCCCCTCC	2603864	VQSRTrancheINDEL99.50to99.90	0	none	0.041737	0	10	0.041737
chr6-025451986-GCCCCCCCCTCC-GCCCCCCCCCCCCTCC	chr6	25451986	GCCCCCCCCTCC	GCCCCCCCCCCCCTCC	2603864	VQSRTrancheINDEL99.50to99.90	0	none	0.04250800000000002	0	10	0.04250800000000002
chr6-025451986-GCCCCCCCCTCC-GCCCCCCCCCCCTCC	chr6	25451986	GCCCCCCCCTCC	GCCCCCCCCCCCTCC	2603864	VQSRTrancheINDEL99.50to99.90	0	none	0.04436800000000002	0	10	0.04436800000000002
chr6-025451986-GCCCCCCCCTCC-GCCCCCCCCCCTCC	chr6	25451986	GCCCCCCCCTCC	GCCCCCCCCCCTCC	2603864	VQSRTrancheINDEL99.50to99.90	0	none	0.003361	0	10	0.003361
chr6-025451986-GCCCCCCCCTCC-GCCCCCCCCCTCC	chr6	25451986	GCCCCCCCCTCC	GCCCCCCCCCTCC	2603864	VQSRTrancheINDEL99.50to99.90	0	none	0.003184	0	10	0.003184
chr6-025451986-GCCCCCCCCTCC-GCCCCCCCCGCCCCCCCCCCTCC	chr6	25451986	GCCCCCCCCTCC	GCCCCCCCCGCCCCCCCCCCTCC	2603864	VQSRTrancheINDEL99.50to99.90	0	none	0	0	10	1e-6
chr6-025451986-GCCCCCCCCTCC-GCCCCCCCTCC	chr6	25451986	GCCCCCCCCTCC	GCCCCCCCTCC	2603864	VQSRTrancheINDEL99.50to99.90	0	none	8.9e-5	0	10	8.9e-5
chr6-025451986-GCCCCCCCCTCC-GCCCCCCCTCCCCCCCCTCC	chr6	25451986	GCCCCCCCCTCC	GCCCCCCCTCCCCCCCCTCC	2603864	VQSRTrancheINDEL99.50to99.90	0	none	0	0	10	1e-6
chr6-025451986-GCCCCCCCCTCC-GCCCCCCGCCCCCCCCCCCTCC	chr6	25451986	GCCCCCCCCTCC	GCCCCCCGCCCCCCCCCCCTCC	2603864	VQSRTrancheINDEL99.50to99.90	0	none	0	0	10	1e-6
chr6-025451986-GCCCCCCCCTCC-GCCCCCCTCC	chr6	25451986	GCCCCCCCCTCC	GCCCCCCTCC	2603864	VQSRTrancheINDEL99.50to99.90	0	none	2.08e-4	0	10	2.08e-4
chr6-025451986-GCCCCCCCCTCC-GCCCCCCTCCCCCCCCCCTCC	chr6	25451986	GCCCCCCCCTCC	GCCCCCCTCCCCCCCCCCTCC	2603864	VQSRTrancheINDEL99.50to99.90	0	none	0	0	10	1e-6
chr6-025451986-GCCCCCCCCTCC-GCCCCCGCCCCCCCCCCCCCCTCC	chr6	25451986	GCCCCCCCCTCC	GCCCCCGCCCCCCCCCCCCCCTCC	2603864	VQSRTrancheINDEL99.50to99.90	0	none	0	0	10	1e-6
chr6-025451986-GCCCCCCCCTCC-GCCCCCGCCCCCCCCCCTCC	chr6	25451986	GCCCCCCCCTCC	GCCCCCGCCCCCCCCCCTCC	2603864	VQSRTrancheINDEL99.50to99.90	0	none	9e-6	0	10	9e-6
chr6-025451986-GCCCCCCCCTCC-GCCCCCTCC	chr6	25451986	GCCCCCCCCTCC	GCCCCCTCC	2603864	VQSRTrancheINDEL99.50to99.90	0	none	0.005347	0	10	0.005347
chr6-025451986-GCCCCCCCCTCC-GCCCCCTCCCCCCCCCCCCCCCCTCC	chr6	25451986	GCCCCCCCCTCC	GCCCCCTCCCCCCCCCCCCCCCCTCC	2603864	VQSRTrancheINDEL99.50to99.90	0	none	0	0	10	1e-6
chr6-025451986-GCCCCCCCCTCC-GCCCCCTCCCCCCCCCCCCCTCC	chr6	25451986	GCCCCCCCCTCC	GCCCCCTCCCCCCCCCCCCCTCC	2603864	VQSRTrancheINDEL99.50to99.90	0	none	9e-6	0	10	9e-6
chr6-025451986-GCCCCCCCCTCC-GCCCCCTCCCCCCCCCCCCTCC	chr6	25451986	GCCCCCCCCTCC	GCCCCCTCCCCCCCCCCCCTCC	2603864	VQSRTrancheINDEL99.50to99.90	0	none	0	0	10	1e-6
chr6-025451986-GCCCCCCCCTCC-GCCCCCTCCCCCCCCCCCTCC	chr6	25451986	GCCCCCCCCTCC	GCCCCCTCCCCCCCCCCCTCC	2603864	VQSRTrancheINDEL99.50to99.90	0	none	2.2000000000000003e-5	0	10	2.2000000000000003e-5
chr6-025451986-GCCCCCCCCTCC-GCCCCCTCCCCCCCCCCTCC	chr6	25451986	GCCCCCCCCTCC	GCCCCCTCCCCCCCCCCTCC	2603864	VQSRTrancheINDEL99.50to99.90	0	none	3.6999999999999985e-5	0	10	3.6999999999999985e-5
chr6-025451986-GCCCCCCCCTCC-GCCCCCTCCCCCCCCCTCC	chr6	25451986	GCCCCCCCCTCC	GCCCCCTCCCCCCCCCTCC	2603864	VQSRTrancheINDEL99.50to99.90	0	none	1.0699999999999996e-4	0	10	1.0699999999999996e-4
chr6-025451986-GCCCCCCCCTCC-GCCCCCTCCCCCCCCTCC	chr6	25451986	GCCCCCCCCTCC	GCCCCCTCCCCCCCCTCC	2603864	VQSRTrancheINDEL99.50to99.90	0	none	5.2999999999999994e-5	0	10	5.2999999999999994e-5
chr6-025451986-GCCCCCCCCTCC-GCCCCCTCCTCCCCCCCCCCCCCCCTCC	chr6	25451986	GCCCCCCCCTCC	GCCCCCTCCTCCCCCCCCCCCCCCCTCC	2603864	VQSRTrancheINDEL99.50to99.90	0	none	0	0	10	1e-6
chr6-025451986-GCCCCCCCCTCC-GCCCCCTCCTCCCCCCCCCCCCCTCC	chr6	25451986	GCCCCCCCCTCC	GCCCCCTCCTCCCCCCCCCCCCCTCC	2603864	VQSRTrancheINDEL99.50to99.90	0	none	0	0	10	1e-6
chr6-025451986-GCCCCCCCCTCC-GCCCCCTCTCCCCCCCCCTCC	chr6	25451986	GCCCCCCCCTCC	GCCCCCTCTCCCCCCCCCTCC	2603864	VQSRTrancheINDEL99.50to99.90	0	none	0	0	10	1e-6
chr6-025451986-GCCCCCCCCTCC-GCCCCGCCCCCCCCCCCCCCCCCCCCCCCCTCC	chr6	25451986	GCCCCCCCCTCC	GCCCCGCCCCCCCCCCCCCCCCCCCCCCCCTCC	2603864	VQSRTrancheINDEL99.50to99.90	0	none	0	0	10	1e-6
chr6-025451986-GCCCCCCCCTCC-GCCCCGCCCCCCCCCCCCCCCCTCC	chr6	25451986	GCCCCCCCCTCC	GCCCCGCCCCCCCCCCCCCCCCTCC	2603864	VQSRTrancheINDEL99.50to99.90	0	none	0	0	10	1e-6
chr6-025451986-GCCCCCCCCTCC-GCCCCGCCCCCCCCCCCCCTCC	chr6	25451986	GCCCCCCCCTCC	GCCCCGCCCCCCCCCCCCCTCC	2603864	VQSRTrancheINDEL99.50to99.90	0	none	0	0	10	1e-6
chr6-025451986-GCCCCCCCCTCC-GCCCCTCCCCCCCCCCCCCCCTCC	chr6	25451986	GCCCCCCCCTCC	GCCCCTCCCCCCCCCCCCCCCTCC	2603864	VQSRTrancheINDEL99.50to99.90	0	none	0	0	10	1e-6
chr6-025451986-GCCCCCCCCTCC-GCCCCTCCCCCCCCCTCC	chr6	25451986	GCCCCCCCCTCC	GCCCCTCCCCCCCCCTCC	2603864	VQSRTrancheINDEL99.50to99.90	0	none	0	0	10	1e-6
chr6-025451986-GCCCCCCCCTCC-GCCCGCCCCCCCCCCCCCTCC	chr6	25451986	GCCCCCCCCTCC	GCCCGCCCCCCCCCCCCCTCC	2603864	VQSRTrancheINDEL99.50to99.90	0	none	0	0	10	1e-6
chr6-025451986-GCCCCCCCCTCC-GCCCTCC	chr6	25451986	GCCCCCCCCTCC	GCCCTCC	2603864	VQSRTrancheINDEL99.50to99.90	0	none	1.0699999999999996e-4	0	10	1.0699999999999996e-4
chr6-025451986-GCCCCCCCCTCC-GCCCTCCCCCCCCCCCCCCCCCCCCCCTCC	chr6	25451986	GCCCCCCCCTCC	GCCCTCCCCCCCCCCCCCCCCCCCCCCTCC	2603864	VQSRTrancheINDEL99.50to99.90	0	none	0	0	10	1e-6
chr6-025451986-GCCCCCCCCTCC-GCCCTCCCCCCCCCCCCCCCTCC	chr6	25451986	GCCCCCCCCTCC	GCCCTCCCCCCCCCCCCCCCTCC	2603864	VQSRTrancheINDEL99.50to99.90	0	none	2.2000000000000003e-5	0	10	2.2000000000000003e-5
chr6-025451986-GCCCCCCCCTCC-GCCCTCCCCCCCCCCCCCCTCC	chr6	25451986	GCCCCCCCCTCC	GCCCTCCCCCCCCCCCCCCTCC	2603864	VQSRTrancheINDEL99.50to99.90	0	none	9e-6	0	10	9e-6
chr6-025451986-GCCCCCCCCTCC-GCCCTCCCCCCCCCTCC	chr6	25451986	GCCCCCCCCTCC	GCCCTCCCCCCCCCTCC	2603864	VQSRTrancheINDEL99.50to99.90	0	none	0	0	10	1e-6
chr6-025451986-GCCCCCCCCTCC-GCCGCCCCCCCCCCCCCTCC	chr6	25451986	GCCCCCCCCTCC	GCCGCCCCCCCCCCCCCTCC	2603864	VQSRTrancheINDEL99.50to99.90	0	none	0	0	10	1e-6
chr6-025451986-GCCCCCCCCTCC-GCCGCCCCCCCCCCTCC	chr6	25451986	GCCCCCCCCTCC	GCCGCCCCCCCCCCTCC	2603864	VQSRTrancheINDEL99.50to99.90	0	none	0	0	10	1e-6
chr6-025451986-GCCCCCCCCTCC-GCCGCCCCCCCCCTCC	chr6	25451986	GCCCCCCCCTCC	GCCGCCCCCCCCCTCC	2603864	VQSRTrancheINDEL99.50to99.90	0	none	0	0	10	1e-6
chr6-025451986-GCCCCCCCCTCC-GCCTCACCCCCCCCCCCCCCCCCTCC	chr6	25451986	GCCCCCCCCTCC	GCCTCACCCCCCCCCCCCCCCCCTCC	2603864	VQSRTrancheINDEL99.50to99.90	0	none	0	0	10	1e-6
chr6-025451986-GCCCCCCCCTCC-GCCTCC	chr6	25451986	GCCCCCCCCTCC	GCCTCC	2603864	VQSRTrancheINDEL99.50to99.90	0	none	3.6999999999999985e-5	0	10	3.6999999999999985e-5
chr6-025451986-GCCCCCCCCTCC-GCCTCCACCCCCCCCCCCCCCCCTCC	chr6	25451986	GCCCCCCCCTCC	GCCTCCACCCCCCCCCCCCCCCCTCC	2603864	VQSRTrancheINDEL99.50to99.90	0	none	0	0	10	1e-6
chr6-025451986-GCCCCCCCCTCC-GCCTCCCCCCCCCCCCCCCCCTCC	chr6	25451986	GCCCCCCCCTCC	GCCTCCCCCCCCCCCCCCCCCTCC	2603864	VQSRTrancheINDEL99.50to99.90	0	none	0	0	10	1e-6
chr6-025451986-GCCCCCCCCTCC-GCCTCCCCCCCCCCCCCCCCTCC	chr6	25451986	GCCCCCCCCTCC	GCCTCCCCCCCCCCCCCCCCTCC	2603864	VQSRTrancheINDEL99.50to99.90	0	none	9e-6	0	10	9e-6
chr6-025451986-GCCCCCCCCTCC-GCCTCCCCCCCCCCCCCTCC	chr6	25451986	GCCCCCCCCTCC	GCCTCCCCCCCCCCCCCTCC	2603864	VQSRTrancheINDEL99.50to99.90	0	none	9e-6	0	10	9e-6
chr6-025451986-GCCCCCCCCTCC-GCCTCCCCCCCCCCCCTCC	chr6	25451986	GCCCCCCCCTCC	GCCTCCCCCCCCCCCCTCC	2603864	VQSRTrancheINDEL99.50to99.90	0	none	2.2000000000000003e-5	0	10	2.2000000000000003e-5
chr6-025451986-GCCCCCCCCTCC-GCCTCCCCCCCCCCCTCC	chr6	25451986	GCCCCCCCCTCC	GCCTCCCCCCCCCCCTCC	2603864	VQSRTrancheINDEL99.50to99.90	0	none	6.999999999999998e-5	0	10	6.999999999999998e-5
chr6-025451986-GCCCCCCCCTCC-GCCTCCCCCCCCCCTCC	chr6	25451986	GCCCCCCCCTCC	GCCTCCCCCCCCCCTCC	2603864	VQSRTrancheINDEL99.50to99.90	0	none	9e-6	0	10	9e-6
chr6-025451986-GCCCCCCCCTCC-GCCTCCCCCCCCCTCC	chr6	25451986	GCCCCCCCCTCC	GCCTCCCCCCCCCTCC	2603864	VQSRTrancheINDEL99.50to99.90	0	none	3.6999999999999985e-5	0	10	3.6999999999999985e-5
chr6-025451986-GCCCCCCCCTCC-GCCTCCCCCCCCTCC	chr6	25451986	GCCCCCCCCTCC	GCCTCCCCCCCCTCC	2603864	VQSRTrancheINDEL99.50to99.90	0	none	6.999999999999998e-5	0	10	6.999999999999998e-5
chr6-025451986-GCCCCCCCCTCC-GCCTCCTCCCCCCCCCTCC	chr6	25451986	GCCCCCCCCTCC	GCCTCCTCCCCCCCCCTCC	2603864	VQSRTrancheINDEL99.50to99.90	0	none	0	0	10	1e-6
chr6-025451986-GCCCCCCCCTCC-GCCTCCTCCCCCCCCTCC	chr6	25451986	GCCCCCCCCTCC	GCCTCCTCCCCCCCCTCC	2603864	VQSRTrancheINDEL99.50to99.90	0	none	0	0	10	1e-6
chr6-025451986-GCCCCCCCCTCC-GCGCCCCCCCCCCCCCCCCCCCCCCCCCTCC	chr6	25451986	GCCCCCCCCTCC	GCGCCCCCCCCCCCCCCCCCCCCCCCCCTCC	2603864	VQSRTrancheINDEL99.50to99.90	0	none	0	0	10	1e-6
chr6-025451986-GCCCCCCCCTCC-GCGCCCCCCCCCTCC	chr6	25451986	GCCCCCCCCTCC	GCGCCCCCCCCCTCC	2603864	VQSRTrancheINDEL99.50to99.90	0	none	9e-6	0	10	9e-6
chr6-025451986-GCCCCCCCCTCC-GCGGGCGGCCCCCCCCCTCC	chr6	25451986	GCCCCCCCCTCC	GCGGGCGGCCCCCCCCCTCC	2603864	VQSRTrancheINDEL99.50to99.90	0	none	0	0	10	1e-6
chr6-025451986-GCCCCCCCCTCC-GCGGGGGGCGAGCCCCCCCCCCCTCC	chr6	25451986	GCCCCCCCCTCC	GCGGGGGGCGAGCCCCCCCCCCCTCC	2603864	VQSRTrancheINDEL99.50to99.90	0	none	0	0	10	1e-6
chr6-025451986-GCCCCCCCCTCC-GCGGGGGGGCCCCCCCCCCCCTCC	chr6	25451986	GCCCCCCCCTCC	GCGGGGGGGCCCCCCCCCCCCTCC	2603864	VQSRTrancheINDEL99.50to99.90	0	none	9e-6	0	10	9e-6
chr6-025451986-GCCCCCCCCTCC-GCGGGGGGGCCCCCCCCCCCTCC	chr6	25451986	GCCCCCCCCTCC	GCGGGGGGGCCCCCCCCCCCTCC	2603864	VQSRTrancheINDEL99.50to99.90	0	none	0	0	10	1e-6
chr6-025451986-GCCCCCCCCTCC-GCGGGGGGGCCCCCCCCCCTCC	chr6	25451986	GCCCCCCCCTCC	GCGGGGGGGCCCCCCCCCCTCC	2603864	VQSRTrancheINDEL99.50to99.90	0	none	0	0	10	1e-6
chr6-025451986-GCCCCCCCCTCC-GCGGGGGGGGCCCCCCCCCCCCTCC	chr6	25451986	GCCCCCCCCTCC	GCGGGGGGGGCCCCCCCCCCCCTCC	2603864	VQSRTrancheINDEL99.50to99.90	0	none	0	0	10	1e-6
chr6-025451986-GCCCCCCCCTCC-GCGGGGGGGGGCCCCCCCCCCCCTCC	chr6	25451986	GCCCCCCCCTCC	GCGGGGGGGGGCCCCCCCCCCCCTCC	2603864	VQSRTrancheINDEL99.50to99.90	0	none	0	0	10	1e-6
chr6-025451986-GCCCCCCCCTCC-GCGGGGGGGGGCCCCCCCCCCCTCC	chr6	25451986	GCCCCCCCCTCC	GCGGGGGGGGGCCCCCCCCCCCTCC	2603864	VQSRTrancheINDEL99.50to99.90	0	none	2.2000000000000003e-5	0	10	2.2000000000000003e-5
chr6-025451986-GCCCCCCCCTCC-GCGGGGGGGGGCCCCCCCCCCTCC	chr6	25451986	GCCCCCCCCTCC	GCGGGGGGGGGCCCCCCCCCCTCC	2603864	VQSRTrancheINDEL99.50to99.90	0	none	0	0	10	1e-6
chr6-025451986-GCCCCCCCCTCC-GCGGGGGGGGGCCCCCCCCCTCC	chr6	25451986	GCCCCCCCCTCC	GCGGGGGGGGGCCCCCCCCCTCC	2603864	VQSRTrancheINDEL99.50to99.90	0	none	9e-6	0	10	9e-6
chr6-025451986-GCCCCCCCCTCC-GCGGGGGGGGGGGGCCCCCCCCCTCC	chr6	25451986	GCCCCCCCCTCC	GCGGGGGGGGGGGGCCCCCCCCCTCC	2603864	VQSRTrancheINDEL99.50to99.90	0	none	0	0	10	1e-6
chr6-025451986-GCCCCCCCCTCC-GCGGGGGGGGGGGGGCCCCCCCCCTCC	chr6	25451986	GCCCCCCCCTCC	GCGGGGGGGGGGGGGCCCCCCCCCTCC	2603864	VQSRTrancheINDEL99.50to99.90	0	none	0	0	10	1e-6
chr6-025451986-GCCCCCCCCTCC-GCTCC	chr6	25451986	GCCCCCCCCTCC	GCTCC	2603864	VQSRTrancheINDEL99.50to99.90	0	none	1.47e-4	0	10	1.47e-4
chr6-025451986-GCCCCCCCCTCC-GCTCCCCCACCCCCCCCCCCTCC	chr6	25451986	GCCCCCCCCTCC	GCTCCCCCACCCCCCCCCCCTCC	2603864	VQSRTrancheINDEL99.50to99.90	0	none	0	0	10	1e-6
chr6-025451986-GCCCCCCCCTCC-GCTCCCCCCCCCCCCCCCCCCTCC	chr6	25451986	GCCCCCCCCTCC	GCTCCCCCCCCCCCCCCCCCCTCC	2603864	VQSRTrancheINDEL99.50to99.90	0	none	0	0	10	1e-6
chr6-025451986-GCCCCCCCCTCC-GCTCCCCCCCCCCCCCCCCCTCC	chr6	25451986	GCCCCCCCCTCC	GCTCCCCCCCCCCCCCCCCCTCC	2603864	VQSRTrancheINDEL99.50to99.90	0	none	9e-6	0	10	9e-6
chr6-025451986-GCCCCCCCCTCC-GCTCCCCCCCCCCCCCCCCTCC	chr6	25451986	GCCCCCCCCTCC	GCTCCCCCCCCCCCCCCCCTCC	2603864	VQSRTrancheINDEL99.50to99.90	0	none	0	0	10	1e-6
chr6-025451986-GCCCCCCCCTCC-GCTCCCCCCCCCCCCCCCTCC	chr6	25451986	GCCCCCCCCTCC	GCTCCCCCCCCCCCCCCCTCC	2603864	VQSRTrancheINDEL99.50to99.90	0	none	0	0	10	1e-6
chr6-025451986-GCCCCCCCCTCC-GCTCCCCCCCCCCCCCCTCC	chr6	25451986	GCCCCCCCCTCC	GCTCCCCCCCCCCCCCCTCC	2603864	VQSRTrancheINDEL99.50to99.90	0	none	0	0	10	1e-6
chr6-025451986-GCCCCCCCCTCC-GCTCCCCCCCCCCCCCTCC	chr6	25451986	GCCCCCCCCTCC	GCTCCCCCCCCCCCCCTCC	2603864	VQSRTrancheINDEL99.50to99.90	0	none	9e-6	0	10	9e-6
chr6-025451986-GCCCCCCCCTCC-GCTCCCCCCCCCCCCTCC	chr6	25451986	GCCCCCCCCTCC	GCTCCCCCCCCCCCCTCC	2603864	VQSRTrancheINDEL99.50to99.90	0	none	3.6999999999999985e-5	0	10	3.6999999999999985e-5
chr6-025451986-GCCCCCCCCTCC-GCTCCCCCCCCCCCTCC	chr6	25451986	GCCCCCCCCTCC	GCTCCCCCCCCCCCTCC	2603864	VQSRTrancheINDEL99.50to99.90	0	none	8.9e-5	0	10	8.9e-5
chr6-025451986-GCCCCCCCCTCC-GCTCCCCCCCCCCTCC	chr6	25451986	GCCCCCCCCTCC	GCTCCCCCCCCCCTCC	2603864	VQSRTrancheINDEL99.50to99.90	0	none	3.6999999999999985e-5	0	10	3.6999999999999985e-5
chr6-025451986-GCCCCCCCCTCC-GCTCCCCCCCCCTCC	chr6	25451986	GCCCCCCCCTCC	GCTCCCCCCCCCTCC	2603864	VQSRTrancheINDEL99.50to99.90	0	none	1.27e-4	0	10	1.27e-4
chr6-025451986-GCCCCCCCCTCC-GCTCCCCCCCCTCC	chr6	25451986	GCCCCCCCCTCC	GCTCCCCCCCCTCC	2603864	VQSRTrancheINDEL99.50to99.90	0	none	2.2000000000000003e-5	0	10	2.2000000000000003e-5
chr6-025451986-GCCCCCCCCTCC-GCTCTCCCCCCCCCCTCC	chr6	25451986	GCCCCCCCCTCC	GCTCTCCCCCCCCCCTCC	2603864	VQSRTrancheINDEL99.50to99.90	0	none	0	0	10	1e-6
chr6-025451986-GCCCCCCCCTCC-GCTCTCCCCCCCCCTCC	chr6	25451986	GCCCCCCCCTCC	GCTCTCCCCCCCCCTCC	2603864	VQSRTrancheINDEL99.50to99.90	0	none	0	0	10	1e-6
chr6-025451986-GCCCCCCCCTCC-GCTCTTTCCCCCCCCCCCCCCCCCTCC	chr6	25451986	GCCCCCCCCTCC	GCTCTTTCCCCCCCCCCCCCCCCCTCC	2603864	VQSRTrancheINDEL99.50to99.90	0	none	0	0	10	1e-6
chr6-025451986-GCCCCCCCCTCC-GCTGCCCCCCCCCCCTCC	chr6	25451986	GCCCCCCCCTCC	GCTGCCCCCCCCCCCTCC	2603864	VQSRTrancheINDEL99.50to99.90	0	none	0	0	10	1e-6
chr6-025451986-GCCCCCCCCTCC-GCTTCCCCCCCCCCCTCC	chr6	25451986	GCCCCCCCCTCC	GCTTCCCCCCCCCCCTCC	2603864	VQSRTrancheINDEL99.50to99.90	0	none	0	0	10	1e-6
chr6-025451986-GCCCCCCCCTCC-GGAGCCCCGCCCCCCCCCTCC	chr6	25451986	GCCCCCCCCTCC	GGAGCCCCGCCCCCCCCCTCC	2603864	VQSRTrancheINDEL99.50to99.90	0	none	0	0	10	1e-6
chr6-025451986-GCCCCCCCCTCC-GGCACCCCCCCCTCC	chr6	25451986	GCCCCCCCCTCC	GGCACCCCCCCCTCC	2603864	VQSRTrancheINDEL99.50to99.90	0	none	0	0	10	1e-6
chr6-025451986-GCCCCCCCCTCC-GGCCACCTCACCCCCCCCCCCCCCCCCCCCCCTCC	chr6	25451986	GCCCCCCCCTCC	GGCCACCTCACCCCCCCCCCCCCCCCCCCCCCTCC	2603864	VQSRTrancheINDEL99.50to99.90	0	none	0	0	10	1e-6
chr6-025451986-GCCCCCCCCTCC-GGCCAGCCCCCTCCCCCCCCCCCCCCCCCCTCC	chr6	25451986	GCCCCCCCCTCC	GGCCAGCCCCCTCCCCCCCCCCCCCCCCCCTCC	2603864	VQSRTrancheINDEL99.50to99.90	0	none	0	0	10	1e-6
chr6-025451986-GCCCCCCCCTCC-GGCCCCACAGCCCCCCCCCCCCTCC	chr6	25451986	GCCCCCCCCTCC	GGCCCCACAGCCCCCCCCCCCCTCC	2603864	VQSRTrancheINDEL99.50to99.90	0	none	0	0	10	1e-6
chr6-025451986-GCCCCCCCCTCC-GGCCCCACCCCAGCCCCCCCCCCCTCC	chr6	25451986	GCCCCCCCCTCC	GGCCCCACCCCAGCCCCCCCCCCCTCC	2603864	VQSRTrancheINDEL99.50to99.90	0	none	0	0	10	1e-6
chr6-025451986-GCCCCCCCCTCC-GGCCCCCCCCCCCCCCCCCCCCCCCCCCCCCCCCTCC	chr6	25451986	GCCCCCCCCTCC	GGCCCCCCCCCCCCCCCCCCCCCCCCCCCCCCCCTCC	2603864	VQSRTrancheINDEL99.50to99.90	0	none	0	0	10	1e-6
chr6-025451986-GCCCCCCCCTCC-GGCCCCCCCCCCCCCCCCCCCCCCCCCCCCCCTCC	chr6	25451986	GCCCCCCCCTCC	GGCCCCCCCCCCCCCCCCCCCCCCCCCCCCCCTCC	2603864	VQSRTrancheINDEL99.50to99.90	0	none	0	0	10	1e-6
chr6-025451986-GCCCCCCCCTCC-GGCCCCCCCCCCCCCCCCCCCCCCCCCCCTCC	chr6	25451986	GCCCCCCCCTCC	GGCCCCCCCCCCCCCCCCCCCCCCCCCCCTCC	2603864	VQSRTrancheINDEL99.50to99.90	0	none	0	0	10	1e-6
chr6-025451986-GCCCCCCCCTCC-GGCCCCCCCCCCCCCCCCCCCCCCCCTCC	chr6	25451986	GCCCCCCCCTCC	GGCCCCCCCCCCCCCCCCCCCCCCCCTCC	2603864	VQSRTrancheINDEL99.50to99.90	0	none	0	0	10	1e-6
chr6-025451986-GCCCCCCCCTCC-GGCCCCCCCCCCCCCCCCCCCCCCCTCC	chr6	25451986	GCCCCCCCCTCC	GGCCCCCCCCCCCCCCCCCCCCCCCTCC	2603864	VQSRTrancheINDEL99.50to99.90	0	none	0	0	10	1e-6
chr6-025451986-GCCCCCCCCTCC-GGCCCCCCCCCCCCCCCCCCCCCCTCC	chr6	25451986	GCCCCCCCCTCC	GGCCCCCCCCCCCCCCCCCCCCCCTCC	2603864	VQSRTrancheINDEL99.50to99.90	0	none	0	0	10	1e-6
chr6-025451986-GCCCCCCCCTCC-GGCCCCCCCCCCCCCCCCCCCCCTCC	chr6	25451986	GCCCCCCCCTCC	GGCCCCCCCCCCCCCCCCCCCCCTCC	2603864	VQSRTrancheINDEL99.50to99.90	0	none	0	0	10	1e-6
chr6-025451986-GCCCCCCCCTCC-GGCCCCCCCCCCCCCCCCCCCTCC	chr6	25451986	GCCCCCCCCTCC	GGCCCCCCCCCCCCCCCCCCCTCC	2603864	VQSRTrancheINDEL99.50to99.90	0	none	9e-6	0	10	9e-6
chr6-025451986-GCCCCCCCCTCC-GGCCCCCCCCCCCCCCCCCCTCC	chr6	25451986	GCCCCCCCCTCC	GGCCCCCCCCCCCCCCCCCCTCC	2603864	VQSRTrancheINDEL99.50to99.90	0	none	2.2000000000000003e-5	0	10	2.2000000000000003e-5
chr6-025451986-GCCCCCCCCTCC-GGCCCCCCCCCCCCCCCCCTCC	chr6	25451986	GCCCCCCCCTCC	GGCCCCCCCCCCCCCCCCCTCC	2603864	VQSRTrancheINDEL99.50to99.90	0	none	9e-6	0	10	9e-6
chr6-025451986-GCCCCCCCCTCC-GGCCCCCCCCCCCCCCCCTCC	chr6	25451986	GCCCCCCCCTCC	GGCCCCCCCCCCCCCCCCTCC	2603864	VQSRTrancheINDEL99.50to99.90	0	none	5.2999999999999994e-5	0	10	5.2999999999999994e-5
chr6-025451986-GCCCCCCCCTCC-GGCCCCCCCCCCCCCCCTCC	chr6	25451986	GCCCCCCCCTCC	GGCCCCCCCCCCCCCCCTCC	2603864	VQSRTrancheINDEL99.50to99.90	0	none	5.2999999999999994e-5	0	10	5.2999999999999994e-5
chr6-025451986-GCCCCCCCCTCC-GGCCCCCCCCCCCCCCTCC	chr6	25451986	GCCCCCCCCTCC	GGCCCCCCCCCCCCCCTCC	2603864	VQSRTrancheINDEL99.50to99.90	0	none	2.08e-4	0	10	2.08e-4
chr6-025451986-GCCCCCCCCTCC-GGCCCCCCCCCCCCCTCC	chr6	25451986	GCCCCCCCCTCC	GGCCCCCCCCCCCCCTCC	2603864	VQSRTrancheINDEL99.50to99.90	0	none	1.47e-4	0	10	1.47e-4
chr6-025451986-GCCCCCCCCTCC-GGCCCCCCCCCCCCTCC	chr6	25451986	GCCCCCCCCTCC	GGCCCCCCCCCCCCTCC	2603864	VQSRTrancheINDEL99.50to99.90	0	none	1.47e-4	0	10	1.47e-4
chr6-025451986-GCCCCCCCCTCC-GGCCCCCCCCCCCTCC	chr6	25451986	GCCCCCCCCTCC	GGCCCCCCCCCCCTCC	2603864	VQSRTrancheINDEL99.50to99.90	0	none	6.999999999999998e-5	0	10	6.999999999999998e-5
chr6-025451986-GCCCCCCCCTCC-GGCCCCCCCCCCTCC	chr6	25451986	GCCCCCCCCTCC	GGCCCCCCCCCCTCC	2603864	VQSRTrancheINDEL99.50to99.90	0	none	8.9e-5	0	10	8.9e-5
chr6-025451986-GCCCCCCCCTCC-GGCCCCCCCCCTCC	chr6	25451986	GCCCCCCCCTCC	GGCCCCCCCCCTCC	2603864	VQSRTrancheINDEL99.50to99.90	0	none	6.999999999999998e-5	0	10	6.999999999999998e-5
chr6-025451986-GCCCCCCCCTCC-GGCCCCCCCTCCCCCCCCCCCCCTCC	chr6	25451986	GCCCCCCCCTCC	GGCCCCCCCTCCCCCCCCCCCCCTCC	2603864	VQSRTrancheINDEL99.50to99.90	0	none	0	0	10	1e-6
chr6-025451986-GCCCCCCCCTCC-GGCCCCCGCCCCCCCCCCCCCCCCCCCCCCCCCTCC	chr6	25451986	GCCCCCCCCTCC	GGCCCCCGCCCCCCCCCCCCCCCCCCCCCCCCCTCC	2603864	VQSRTrancheINDEL99.50to99.90	0	none	0	0	10	1e-6
chr6-025451986-GCCCCCCCCTCC-GGCGCCCCCCCCCCTCC	chr6	25451986	GCCCCCCCCTCC	GGCGCCCCCCCCCCTCC	2603864	VQSRTrancheINDEL99.50to99.90	0	none	0	0	10	1e-6
chr6-025451986-GCCCCCCCCTCC-GGGCCCCCCCCCCCCCCCCCCCTCC	chr6	25451986	GCCCCCCCCTCC	GGGCCCCCCCCCCCCCCCCCCCTCC	2603864	VQSRTrancheINDEL99.50to99.90	0	none	0	0	10	1e-6
chr6-025451986-GCCCCCCCCTCC-GGGCCCCCCCCCCCCCCCTCC	chr6	25451986	GCCCCCCCCTCC	GGGCCCCCCCCCCCCCCCTCC	2603864	VQSRTrancheINDEL99.50to99.90	0	none	0	0	10	1e-6
chr6-025451986-GCCCCCCCCTCC-GGGCCCCCCCCCCCCCTCC	chr6	25451986	GCCCCCCCCTCC	GGGCCCCCCCCCCCCCTCC	2603864	VQSRTrancheINDEL99.50to99.90	0	none	0	0	10	1e-6
chr6-025451986-GCCCCCCCCTCC-GGGCCCCCCCCCCCCTCC	chr6	25451986	GCCCCCCCCTCC	GGGCCCCCCCCCCCCTCC	2603864	VQSRTrancheINDEL99.50to99.90	0	none	0	0	10	1e-6
chr6-025451986-GCCCCCCCCTCC-GGGCCCCCCCCCCCTCC	chr6	25451986	GCCCCCCCCTCC	GGGCCCCCCCCCCCTCC	2603864	VQSRTrancheINDEL99.50to99.90	0	none	0	0	10	1e-6
chr6-025451986-GCCCCCCCCTCC-GGGGCCCCCCCCCCCCCTCC	chr6	25451986	GCCCCCCCCTCC	GGGGCCCCCCCCCCCCCTCC	2603864	VQSRTrancheINDEL99.50to99.90	0	none	0	0	10	1e-6
chr6-025451986-GCCCCCCCCTCC-GGGGCCCCCCCCCCCCTCC	chr6	25451986	GCCCCCCCCTCC	GGGGCCCCCCCCCCCCTCC	2603864	VQSRTrancheINDEL99.50to99.90	0	none	9e-6	0	10	9e-6
chr6-025451986-GCCCCCCCCTCC-GGGGCCCCCCCCCCCTCC	chr6	25451986	GCCCCCCCCTCC	GGGGCCCCCCCCCCCTCC	2603864	VQSRTrancheINDEL99.50to99.90	0	none	0	0	10	1e-6
chr6-025451986-GCCCCCCCCTCC-GGGGCCCCCCCCCCTCC	chr6	25451986	GCCCCCCCCTCC	GGGGCCCCCCCCCCTCC	2603864	VQSRTrancheINDEL99.50to99.90	0	none	9e-6	0	10	9e-6
chr6-025451986-GCCCCCCCCTCC-GGGGCCCCCCCCCTCC	chr6	25451986	GCCCCCCCCTCC	GGGGCCCCCCCCCTCC	2603864	VQSRTrancheINDEL99.50to99.90	0	none	3.6999999999999985e-5	0	10	3.6999999999999985e-5
chr6-025451986-GCCCCCCCCTCC-GGGGCGGGCCCCCCCCCCCCCCCCTCC	chr6	25451986	GCCCCCCCCTCC	GGGGCGGGCCCCCCCCCCCCCCCCTCC	2603864	VQSRTrancheINDEL99.50to99.90	0	none	0	0	10	1e-6
chr6-025451986-GCCCCCCCCTCC-GGGGCGGGCGGGCCCCCCCCCCCCTCC	chr6	25451986	GCCCCCCCCTCC	GGGGCGGGCGGGCCCCCCCCCCCCTCC	2603864	VQSRTrancheINDEL99.50to99.90	0	none	0	0	10	1e-6
chr6-025451986-GCCCCCCCCTCC-GGGGCGGGGCCCCCCCCCCCCCCTCC	chr6	25451986	GCCCCCCCCTCC	GGGGCGGGGCCCCCCCCCCCCCCTCC	2603864	VQSRTrancheINDEL99.50to99.90	0	none	0	0	10	1e-6
chr6-025451986-GCCCCCCCCTCC-GGGGGCCCCCCCCCCCCCCCCTCC	chr6	25451986	GCCCCCCCCTCC	GGGGGCCCCCCCCCCCCCCCCTCC	2603864	VQSRTrancheINDEL99.50to99.90	0	none	0	0	10	1e-6
chr6-025451986-GCCCCCCCCTCC-GGGGGCCCCCCCCCCCCCTCC	chr6	25451986	GCCCCCCCCTCC	GGGGGCCCCCCCCCCCCCTCC	2603864	VQSRTrancheINDEL99.50to99.90	0	none	0	0	10	1e-6
chr6-025451986-GCCCCCCCCTCC-GGGGGCCCCCCCCCCCCTCC	chr6	25451986	GCCCCCCCCTCC	GGGGGCCCCCCCCCCCCTCC	2603864	VQSRTrancheINDEL99.50to99.90	0	none	9e-6	0	10	9e-6
chr6-025451986-GCCCCCCCCTCC-GGGGGCCCCCCCCCCCTCC	chr6	25451986	GCCCCCCCCTCC	GGGGGCCCCCCCCCCCTCC	2603864	VQSRTrancheINDEL99.50to99.90	0	none	9e-6	0	10	9e-6
chr6-025451986-GCCCCCCCCTCC-GGGGGCCCCCCCCCCTCC	chr6	25451986	GCCCCCCCCTCC	GGGGGCCCCCCCCCCTCC	2603864	VQSRTrancheINDEL99.50to99.90	0	none	9e-6	0	10	9e-6
chr6-025451986-GCCCCCCCCTCC-GGGGGCCCCCCCCCTCC	chr6	25451986	GCCCCCCCCTCC	GGGGGCCCCCCCCCTCC	2603864	VQSRTrancheINDEL99.50to99.90	0	none	0	0	10	1e-6
chr6-025451986-GCCCCCCCCTCC-GGGGGCGGGCCCCCCCCCCCCCCTCC	chr6	25451986	GCCCCCCCCTCC	GGGGGCGGGCCCCCCCCCCCCCCTCC	2603864	VQSRTrancheINDEL99.50to99.90	0	none	0	0	10	1e-6
chr6-025451986-GCCCCCCCCTCC-GGGGGGCCCCCCCCCCCCCCTCC	chr6	25451986	GCCCCCCCCTCC	GGGGGGCCCCCCCCCCCCCCTCC	2603864	VQSRTrancheINDEL99.50to99.90	0	none	0	0	10	1e-6
chr6-025451986-GCCCCCCCCTCC-GGGGGGCCCCCCCCCCCCCTCC	chr6	25451986	GCCCCCCCCTCC	GGGGGGCCCCCCCCCCCCCTCC	2603864	VQSRTrancheINDEL99.50to99.90	0	none	5.2999999999999994e-5	0	10	5.2999999999999994e-5
chr6-025451986-GCCCCCCCCTCC-GGGGGGCCCCCCCCCCCCTCC	chr6	25451986	GCCCCCCCCTCC	GGGGGGCCCCCCCCCCCCTCC	2603864	VQSRTrancheINDEL99.50to99.90	0	none	2.2000000000000003e-5	0	10	2.2000000000000003e-5
chr6-025451986-GCCCCCCCCTCC-GGGGGGCCCCCCCCCCCTCC	chr6	25451986	GCCCCCCCCTCC	GGGGGGCCCCCCCCCCCTCC	2603864	VQSRTrancheINDEL99.50to99.90	0	none	2.2000000000000003e-5	0	10	2.2000000000000003e-5
chr6-025451986-GCCCCCCCCTCC-GGGGGGCCCCCCCCCCTCC	chr6	25451986	GCCCCCCCCTCC	GGGGGGCCCCCCCCCCTCC	2603864	VQSRTrancheINDEL99.50to99.90	0	none	0	0	10	1e-6
chr6-025451986-GCCCCCCCCTCC-GGGGGGCCCCCCCCCTCC	chr6	25451986	GCCCCCCCCTCC	GGGGGGCCCCCCCCCTCC	2603864	VQSRTrancheINDEL99.50to99.90	0	none	2.2000000000000003e-5	0	10	2.2000000000000003e-5
chr6-025451986-GCCCCCCCCTCC-GGGGGGGCCCCCCCCCCCCCCCCCCTCC	chr6	25451986	GCCCCCCCCTCC	GGGGGGGCCCCCCCCCCCCCCCCCCTCC	2603864	VQSRTrancheINDEL99.50to99.90	0	none	0	0	10	1e-6
chr6-025451986-GCCCCCCCCTCC-GGGGGGGCCCCCCCCCCCCCCCCCTCC	chr6	25451986	GCCCCCCCCTCC	GGGGGGGCCCCCCCCCCCCCCCCCTCC	2603864	VQSRTrancheINDEL99.50to99.90	0	none	9e-6	0	10	9e-6
chr6-025451986-GCCCCCCCCTCC-GGGGGGGCCCCCCCCCCCCCCTCC	chr6	25451986	GCCCCCCCCTCC	GGGGGGGCCCCCCCCCCCCCCTCC	2603864	VQSRTrancheINDEL99.50to99.90	0	none	0	0	10	1e-6
chr6-025451986-GCCCCCCCCTCC-GGGGGGGCCCCCCCCCCCCCTCC	chr6	25451986	GCCCCCCCCTCC	GGGGGGGCCCCCCCCCCCCCTCC	2603864	VQSRTrancheINDEL99.50to99.90	0	none	9e-6	0	10	9e-6
chr6-025451986-GCCCCCCCCTCC-GGGGGGGCCCCCCCCCCCCTCC	chr6	25451986	GCCCCCCCCTCC	GGGGGGGCCCCCCCCCCCCTCC	2603864	VQSRTrancheINDEL99.50to99.90	0	none	9e-6	0	10	9e-6
chr6-025451986-GCCCCCCCCTCC-GGGGGGGCCCCCCCCCCCTCC	chr6	25451986	GCCCCCCCCTCC	GGGGGGGCCCCCCCCCCCTCC	2603864	VQSRTrancheINDEL99.50to99.90	0	none	0	0	10	1e-6
chr6-025451986-GCCCCCCCCTCC-GGGGGGGCCCCCCCCCCTCC	chr6	25451986	GCCCCCCCCTCC	GGGGGGGCCCCCCCCCCTCC	2603864	VQSRTrancheINDEL99.50to99.90	0	none	3.6999999999999985e-5	0	10	3.6999999999999985e-5
chr6-025451986-GCCCCCCCCTCC-GGGGGGGCCCCCCCCCTCC	chr6	25451986	GCCCCCCCCTCC	GGGGGGGCCCCCCCCCTCC	2603864	VQSRTrancheINDEL99.50to99.90	0	none	5.2999999999999994e-5	0	10	5.2999999999999994e-5
chr6-025451986-GCCCCCCCCTCC-GGGGGGGCGGCCCCCCCCCCCCCCTCC	chr6	25451986	GCCCCCCCCTCC	GGGGGGGCGGCCCCCCCCCCCCCCTCC	2603864	VQSRTrancheINDEL99.50to99.90	0	none	0	0	10	1e-6
chr6-025451986-GCCCCCCCCTCC-GGGGGGGCGGCCCCCCCCCCTCC	chr6	25451986	GCCCCCCCCTCC	GGGGGGGCGGCCCCCCCCCCTCC	2603864	VQSRTrancheINDEL99.50to99.90	0	none	0	0	10	1e-6
chr6-025451986-GCCCCCCCCTCC-GGGGGGGCGGGGGGGCCCCCCCCCCCCCCCTCC	chr6	25451986	GCCCCCCCCTCC	GGGGGGGCGGGGGGGCCCCCCCCCCCCCCCTCC	2603864	VQSRTrancheINDEL99.50to99.90	0	none	0	0	10	1e-6
chr6-025451986-GCCCCCCCCTCC-GGGGGGGGCCCCCCCCCCCCCCTCC	chr6	25451986	GCCCCCCCCTCC	GGGGGGGGCCCCCCCCCCCCCCTCC	2603864	VQSRTrancheINDEL99.50to99.90	0	none	9e-6	0	10	9e-6
chr6-025451986-GCCCCCCCCTCC-GGGGGGGGCCCCCCCCCCCCCTCC	chr6	25451986	GCCCCCCCCTCC	GGGGGGGGCCCCCCCCCCCCCTCC	2603864	VQSRTrancheINDEL99.50to99.90	0	none	0	0	10	1e-6
chr6-025451986-GCCCCCCCCTCC-GGGGGGGGCCCCCCCCCCCCTCC	chr6	25451986	GCCCCCCCCTCC	GGGGGGGGCCCCCCCCCCCCTCC	2603864	VQSRTrancheINDEL99.50to99.90	0	none	3.6999999999999985e-5	0	10	3.6999999999999985e-5
chr6-025451986-GCCCCCCCCTCC-GGGGGGGGCCCCCCCCCCCTCC	chr6	25451986	GCCCCCCCCTCC	GGGGGGGGCCCCCCCCCCCTCC	2603864	VQSRTrancheINDEL99.50to99.90	0	none	0	0	10	1e-6
chr6-025451986-GCCCCCCCCTCC-GGGGGGGGCCCCCCCCCCTCC	chr6	25451986	GCCCCCCCCTCC	GGGGGGGGCCCCCCCCCCTCC	2603864	VQSRTrancheINDEL99.50to99.90	0	none	2.2000000000000003e-5	0	10	2.2000000000000003e-5
chr6-025451986-GCCCCCCCCTCC-GGGGGGGGCCCCCCCCCTCC	chr6	25451986	GCCCCCCCCTCC	GGGGGGGGCCCCCCCCCTCC	2603864	VQSRTrancheINDEL99.50to99.90	0	none	0	0	10	1e-6
chr6-025451986-GCCCCCCCCTCC-GGGGGGGGCGCCCCCCCCCTCC	chr6	25451986	GCCCCCCCCTCC	GGGGGGGGCGCCCCCCCCCTCC	2603864	VQSRTrancheINDEL99.50to99.90	0	none	0	0	10	1e-6
chr6-025451986-GCCCCCCCCTCC-GGGGGGGGGCCCCCCCCCCCCCCCCCCCCTCC	chr6	25451986	GCCCCCCCCTCC	GGGGGGGGGCCCCCCCCCCCCCCCCCCCCTCC	2603864	VQSRTrancheINDEL99.50to99.90	0	none	9e-6	0	10	9e-6
chr6-025451986-GCCCCCCCCTCC-GGGGGGGGGCCCCCCCCCCCCCTCC	chr6	25451986	GCCCCCCCCTCC	GGGGGGGGGCCCCCCCCCCCCCTCC	2603864	VQSRTrancheINDEL99.50to99.90	0	none	9e-6	0	10	9e-6
chr6-025451986-GCCCCCCCCTCC-GGGGGGGGGCCCCCCCCCCTCC	chr6	25451986	GCCCCCCCCTCC	GGGGGGGGGCCCCCCCCCCTCC	2603864	VQSRTrancheINDEL99.50to99.90	0	none	0	0	10	1e-6
chr6-025451986-GCCCCCCCCTCC-GGGGGGGGGCCCCCCCCCTCC	chr6	25451986	GCCCCCCCCTCC	GGGGGGGGGCCCCCCCCCTCC	2603864	VQSRTrancheINDEL99.50to99.90	0	none	5.2999999999999994e-5	0	10	5.2999999999999994e-5
chr6-025451986-GCCCCCCCCTCC-GGGGGGGGGGCCCCCCCCCCCCCCCTCC	chr6	25451986	GCCCCCCCCTCC	GGGGGGGGGGCCCCCCCCCCCCCCCTCC	2603864	VQSRTrancheINDEL99.50to99.90	0	none	0	0	10	1e-6
chr6-025451986-GCCCCCCCCTCC-GGGGGGGGGGCCCCCCCCCCCCCTCC	chr6	25451986	GCCCCCCCCTCC	GGGGGGGGGGCCCCCCCCCCCCCTCC	2603864	VQSRTrancheINDEL99.50to99.90	0	none	0	0	10	1e-6
chr6-025451986-GCCCCCCCCTCC-GGGGGGGGGGCCCCCCCCCCCCTCC	chr6	25451986	GCCCCCCCCTCC	GGGGGGGGGGCCCCCCCCCCCCTCC	2603864	VQSRTrancheINDEL99.50to99.90	0	none	9e-6	0	10	9e-6
chr6-025451986-GCCCCCCCCTCC-GGGGGGGGGGCCCCCCCCCCCTCC	chr6	25451986	GCCCCCCCCTCC	GGGGGGGGGGCCCCCCCCCCCTCC	2603864	VQSRTrancheINDEL99.50to99.90	0	none	2.2000000000000003e-5	0	10	2.2000000000000003e-5
chr6-025451986-GCCCCCCCCTCC-GGGGGGGGGGCCCCCCCCCCTCC	chr6	25451986	GCCCCCCCCTCC	GGGGGGGGGGCCCCCCCCCCTCC	2603864	VQSRTrancheINDEL99.50to99.90	0	none	9e-6	0	10	9e-6
chr6-025451986-GCCCCCCCCTCC-GGGGGGGGGGCCCCCCCCCTCC	chr6	25451986	GCCCCCCCCTCC	GGGGGGGGGGCCCCCCCCCTCC	2603864	VQSRTrancheINDEL99.50to99.90	0	none	1.6699999999999994e-4	0	10	1.6699999999999994e-4
chr6-025451986-GCCCCCCCCTCC-GGGGGGGGGGGCCCCCCCCCCCCCCCCTCC	chr6	25451986	GCCCCCCCCTCC	GGGGGGGGGGGCCCCCCCCCCCCCCCCTCC	2603864	VQSRTrancheINDEL99.50to99.90	0	none	0	0	10	1e-6
chr6-025451986-GCCCCCCCCTCC-GGGGGGGGGGGCCCCCCCCCCCCCCCTCC	chr6	25451986	GCCCCCCCCTCC	GGGGGGGGGGGCCCCCCCCCCCCCCCTCC	2603864	VQSRTrancheINDEL99.50to99.90	0	none	3.6999999999999985e-5	0	10	3.6999999999999985e-5
chr6-025451986-GCCCCCCCCTCC-GGGGGGGGGGGCCCCCCCCCCCCCCTCC	chr6	25451986	GCCCCCCCCTCC	GGGGGGGGGGGCCCCCCCCCCCCCCTCC	2603864	VQSRTrancheINDEL99.50to99.90	0	none	0	0	10	1e-6
chr6-025451986-GCCCCCCCCTCC-GGGGGGGGGGGCCCCCCCCCCCCTCC	chr6	25451986	GCCCCCCCCTCC	GGGGGGGGGGGCCCCCCCCCCCCTCC	2603864	VQSRTrancheINDEL99.50to99.90	0	none	0	0	10	1e-6
chr6-025451986-GCCCCCCCCTCC-GGGGGGGGGGGCCCCCCCCCCCTCC	chr6	25451986	GCCCCCCCCTCC	GGGGGGGGGGGCCCCCCCCCCCTCC	2603864	VQSRTrancheINDEL99.50to99.90	0	none	9e-6	0	10	9e-6
chr6-025451986-GCCCCCCCCTCC-GGGGGGGGGGGCCCCCCCCCCTCC	chr6	25451986	GCCCCCCCCTCC	GGGGGGGGGGGCCCCCCCCCCTCC	2603864	VQSRTrancheINDEL99.50to99.90	0	none	2.2000000000000003e-5	0	10	2.2000000000000003e-5
chr6-025451986-GCCCCCCCCTCC-GGGGGGGGGGGCCCCCCCCCTCC	chr6	25451986	GCCCCCCCCTCC	GGGGGGGGGGGCCCCCCCCCTCC	2603864	VQSRTrancheINDEL99.50to99.90	0	none	2.2000000000000003e-5	0	10	2.2000000000000003e-5
chr6-025451986-GCCCCCCCCTCC-GGGGGGGGGGGGCCCCCCCCCCCCCCCCCCCCCCCCCTCC	chr6	25451986	GCCCCCCCCTCC	GGGGGGGGGGGGCCCCCCCCCCCCCCCCCCCCCCCCCTCC	2603864	VQSRTrancheINDEL99.50to99.90	0	none	0	0	10	1e-6
chr6-025451986-GCCCCCCCCTCC-GGGGGGGGGGGGCCCCCCCCCCCCCCCCTCC	chr6	25451986	GCCCCCCCCTCC	GGGGGGGGGGGGCCCCCCCCCCCCCCCCTCC	2603864	VQSRTrancheINDEL99.50to99.90	0	none	0	0	10	1e-6
chr6-025451986-GCCCCCCCCTCC-GGGGGGGGGGGGCCCCCCCCCCCCCCTCC	chr6	25451986	GCCCCCCCCTCC	GGGGGGGGGGGGCCCCCCCCCCCCCCTCC	2603864	VQSRTrancheINDEL99.50to99.90	0	none	3.6999999999999985e-5	0	10	3.6999999999999985e-5
chr6-025451986-GCCCCCCCCTCC-GGGGGGGGGGGGCCCCCCCCCCCCCTCC	chr6	25451986	GCCCCCCCCTCC	GGGGGGGGGGGGCCCCCCCCCCCCCTCC	2603864	VQSRTrancheINDEL99.50to99.90	0	none	0	0	10	1e-6
chr6-025451986-GCCCCCCCCTCC-GGGGGGGGGGGGCCCCCCCCCCCCTCC	chr6	25451986	GCCCCCCCCTCC	GGGGGGGGGGGGCCCCCCCCCCCCTCC	2603864	VQSRTrancheINDEL99.50to99.90	0	none	8.9e-5	0	10	8.9e-5
chr6-025451986-GCCCCCCCCTCC-GGGGGGGGGGGGCCCCCCCCCCCTCC	chr6	25451986	GCCCCCCCCTCC	GGGGGGGGGGGGCCCCCCCCCCCTCC	2603864	VQSRTrancheINDEL99.50to99.90	0	none	0	0	10	1e-6
chr6-025451986-GCCCCCCCCTCC-GGGGGGGGGGGGCCCCCCCCCCTCC	chr6	25451986	GCCCCCCCCTCC	GGGGGGGGGGGGCCCCCCCCCCTCC	2603864	VQSRTrancheINDEL99.50to99.90	0	none	9e-6	0	10	9e-6
chr6-025451986-GCCCCCCCCTCC-GGGGGGGGGGGGCCCCCCCCCTCC	chr6	25451986	GCCCCCCCCTCC	GGGGGGGGGGGGCCCCCCCCCTCC	2603864	VQSRTrancheINDEL99.50to99.90	0	none	1.27e-4	0	10	1.27e-4
chr6-025451986-GCCCCCCCCTCC-GGGGGGGGGGGGGCCCCCCCCCCCCCCCCCCTCC	chr6	25451986	GCCCCCCCCTCC	GGGGGGGGGGGGGCCCCCCCCCCCCCCCCCCTCC	2603864	VQSRTrancheINDEL99.50to99.90	0	none	0	0	10	1e-6
chr6-025451986-GCCCCCCCCTCC-GGGGGGGGGGGGGCCCCCCCCCCCCCCTCC	chr6	25451986	GCCCCCCCCTCC	GGGGGGGGGGGGGCCCCCCCCCCCCCCTCC	2603864	VQSRTrancheINDEL99.50to99.90	0	none	9e-6	0	10	9e-6
chr6-025451986-GCCCCCCCCTCC-GGGGGGGGGGGGGCCCCCCCCCCCCCTCC	chr6	25451986	GCCCCCCCCTCC	GGGGGGGGGGGGGCCCCCCCCCCCCCTCC	2603864	VQSRTrancheINDEL99.50to99.90	0	none	0	0	10	1e-6
chr6-025451986-GCCCCCCCCTCC-GGGGGGGGGGGGGCCCCCCCCCCCCTCC	chr6	25451986	GCCCCCCCCTCC	GGGGGGGGGGGGGCCCCCCCCCCCCTCC	2603864	VQSRTrancheINDEL99.50to99.90	0	none	6.999999999999998e-5	0	10	6.999999999999998e-5
chr6-025451986-GCCCCCCCCTCC-GGGGGGGGGGGGGCCCCCCCCCCCTCC	chr6	25451986	GCCCCCCCCTCC	GGGGGGGGGGGGGCCCCCCCCCCCTCC	2603864	VQSRTrancheINDEL99.50to99.90	0	none	3.6999999999999985e-5	0	10	3.6999999999999985e-5
chr6-025451986-GCCCCCCCCTCC-GGGGGGGGGGGGGCCCCCCCCCCTCC	chr6	25451986	GCCCCCCCCTCC	GGGGGGGGGGGGGCCCCCCCCCCTCC	2603864	VQSRTrancheINDEL99.50to99.90	0	none	1.0699999999999996e-4	0	10	1.0699999999999996e-4
chr6-025451986-GCCCCCCCCTCC-GGGGGGGGGGGGGCCCCCCCCCTCC	chr6	25451986	GCCCCCCCCTCC	GGGGGGGGGGGGGCCCCCCCCCTCC	2603864	VQSRTrancheINDEL99.50to99.90	0	none	1.47e-4	0	10	1.47e-4
chr6-025451986-GCCCCCCCCTCC-GGGGGGGGGGGGGCGGCCCCCCCCCCTCC	chr6	25451986	GCCCCCCCCTCC	GGGGGGGGGGGGGCGGCCCCCCCCCCTCC	2603864	VQSRTrancheINDEL99.50to99.90	0	none	0	0	10	1e-6
chr6-025451986-GCCCCCCCCTCC-GGGGGGGGGGGGGGCCCCCCCCCCCCCCCCCCCCCCTCC	chr6	25451986	GCCCCCCCCTCC	GGGGGGGGGGGGGGCCCCCCCCCCCCCCCCCCCCCCTCC	2603864	VQSRTrancheINDEL99.50to99.90	0	none	9e-6	0	10	9e-6
chr6-025451986-GCCCCCCCCTCC-GGGGGGGGGGGGGGCCCCCCCCCCCCCCCTCC	chr6	25451986	GCCCCCCCCTCC	GGGGGGGGGGGGGGCCCCCCCCCCCCCCCTCC	2603864	VQSRTrancheINDEL99.50to99.90	0	none	9e-6	0	10	9e-6
chr6-025451986-GCCCCCCCCTCC-GGGGGGGGGGGGGGCCCCCCCCCCCTCC	chr6	25451986	GCCCCCCCCTCC	GGGGGGGGGGGGGGCCCCCCCCCCCTCC	2603864	VQSRTrancheINDEL99.50to99.90	0	none	8.9e-5	0	10	8.9e-5
chr6-025451986-GCCCCCCCCTCC-GGGGGGGGGGGGGGCCCCCCCCCCTCC	chr6	25451986	GCCCCCCCCTCC	GGGGGGGGGGGGGGCCCCCCCCCCTCC	2603864	VQSRTrancheINDEL99.50to99.90	0	none	2.2000000000000003e-5	0	10	2.2000000000000003e-5
chr6-025451986-GCCCCCCCCTCC-GGGGGGGGGGGGGGCCCCCCCCCTCC	chr6	25451986	GCCCCCCCCTCC	GGGGGGGGGGGGGGCCCCCCCCCTCC	2603864	VQSRTrancheINDEL99.50to99.90	0	none	8.9e-5	0	10	8.9e-5
chr6-025451986-GCCCCCCCCTCC-GGGGGGGGGGGGGGGCCCCCCCCCCCCCCCCCTCC	chr6	25451986	GCCCCCCCCTCC	GGGGGGGGGGGGGGGCCCCCCCCCCCCCCCCCTCC	2603864	VQSRTrancheINDEL99.50to99.90	0	none	9e-6	0	10	9e-6
chr6-025451986-GCCCCCCCCTCC-GGGGGGGGGGGGGGGCCCCCCCCCCCCCCTCC	chr6	25451986	GCCCCCCCCTCC	GGGGGGGGGGGGGGGCCCCCCCCCCCCCCTCC	2603864	VQSRTrancheINDEL99.50to99.90	0	none	3.6999999999999985e-5	0	10	3.6999999999999985e-5
chr6-025451986-GCCCCCCCCTCC-GGGGGGGGGGGGGGGCCCCCCCCCCCCCTCC	chr6	25451986	GCCCCCCCCTCC	GGGGGGGGGGGGGGGCCCCCCCCCCCCCTCC	2603864	VQSRTrancheINDEL99.50to99.90	0	none	5.2999999999999994e-5	0	10	5.2999999999999994e-5
chr6-025451986-GCCCCCCCCTCC-GGGGGGGGGGGGGGGCCCCCCCCCCCCTCC	chr6	25451986	GCCCCCCCCTCC	GGGGGGGGGGGGGGGCCCCCCCCCCCCTCC	2603864	VQSRTrancheINDEL99.50to99.90	0	none	9e-6	0	10	9e-6
chr6-025451986-GCCCCCCCCTCC-GGGGGGGGGGGGGGGCCCCCCCCCCCTCC	chr6	25451986	GCCCCCCCCTCC	GGGGGGGGGGGGGGGCCCCCCCCCCCTCC	2603864	VQSRTrancheINDEL99.50to99.90	0	none	8.9e-5	0	10	8.9e-5
chr6-025451986-GCCCCCCCCTCC-GGGGGGGGGGGGGGGCCCCCCCCCCTCC	chr6	25451986	GCCCCCCCCTCC	GGGGGGGGGGGGGGGCCCCCCCCCCTCC	2603864	VQSRTrancheINDEL99.50to99.90	0	none	0	0	10	1e-6
chr6-025451986-GCCCCCCCCTCC-GGGGGGGGGGGGGGGCCCCCCCCCTCC	chr6	25451986	GCCCCCCCCTCC	GGGGGGGGGGGGGGGCCCCCCCCCTCC	2603864	VQSRTrancheINDEL99.50to99.90	0	none	5.2999999999999994e-5	0	10	5.2999999999999994e-5
chr6-025451986-GCCCCCCCCTCC-GGGGGGGGGGGGGGGCCCCGCCCCCCCCCTCC	chr6	25451986	GCCCCCCCCTCC	GGGGGGGGGGGGGGGCCCCGCCCCCCCCCTCC	2603864	VQSRTrancheINDEL99.50to99.90	0	none	0	0	10	1e-6
chr6-025451986-GCCCCCCCCTCC-GGGGGGGGGGGGGGGGCCCCCCCCCCCCCCCCCTCC	chr6	25451986	GCCCCCCCCTCC	GGGGGGGGGGGGGGGGCCCCCCCCCCCCCCCCCTCC	2603864	VQSRTrancheINDEL99.50to99.90	0	none	0	0	10	1e-6
chr6-025451986-GCCCCCCCCTCC-GGGGGGGGGGGGGGGGCCCCCCCCCCCCCCCCTCC	chr6	25451986	GCCCCCCCCTCC	GGGGGGGGGGGGGGGGCCCCCCCCCCCCCCCCTCC	2603864	VQSRTrancheINDEL99.50to99.90	0	none	9e-6	0	10	9e-6
chr6-025451986-GCCCCCCCCTCC-GGGGGGGGGGGGGGGGCCCCCCCCCCCCTCC	chr6	25451986	GCCCCCCCCTCC	GGGGGGGGGGGGGGGGCCCCCCCCCCCCTCC	2603864	VQSRTrancheINDEL99.50to99.90	0	none	9e-6	0	10	9e-6
chr6-025451986-GCCCCCCCCTCC-GGGGGGGGGGGGGGGGCCCCCCCCCCTCC	chr6	25451986	GCCCCCCCCTCC	GGGGGGGGGGGGGGGGCCCCCCCCCCTCC	2603864	VQSRTrancheINDEL99.50to99.90	0	none	0	0	10	1e-6
chr6-025451986-GCCCCCCCCTCC-GGGGGGGGGGGGGGGGCCCCCCCCCTCC	chr6	25451986	GCCCCCCCCTCC	GGGGGGGGGGGGGGGGCCCCCCCCCTCC	2603864	VQSRTrancheINDEL99.50to99.90	0	none	5.2999999999999994e-5	0	10	5.2999999999999994e-5
chr6-025451986-GCCCCCCCCTCC-GGGGGGGGGGGGGGGGGCCCCCCCCCCCCCTCC	chr6	25451986	GCCCCCCCCTCC	GGGGGGGGGGGGGGGGGCCCCCCCCCCCCCTCC	2603864	VQSRTrancheINDEL99.50to99.90	0	none	0	0	10	1e-6
chr6-025451986-GCCCCCCCCTCC-GGGGGGGGGGGGGGGGGCCCCCCCCCCCCTCC	chr6	25451986	GCCCCCCCCTCC	GGGGGGGGGGGGGGGGGCCCCCCCCCCCCTCC	2603864	VQSRTrancheINDEL99.50to99.90	0	none	3.6999999999999985e-5	0	10	3.6999999999999985e-5
chr6-025451986-GCCCCCCCCTCC-GGGGGGGGGGGGGGGGGCCCCCCCCCCCTCC	chr6	25451986	GCCCCCCCCTCC	GGGGGGGGGGGGGGGGGCCCCCCCCCCCTCC	2603864	VQSRTrancheINDEL99.50to99.90	0	none	5.2999999999999994e-5	0	10	5.2999999999999994e-5
chr6-025451986-GCCCCCCCCTCC-GGGGGGGGGGGGGGGGGCCCCCCCCCCTCC	chr6	25451986	GCCCCCCCCTCC	GGGGGGGGGGGGGGGGGCCCCCCCCCCTCC	2603864	VQSRTrancheINDEL99.50to99.90	0	none	3.6999999999999985e-5	0	10	3.6999999999999985e-5
chr6-025451986-GCCCCCCCCTCC-GGGGGGGGGGGGGGGGGCCCCCCCCCTCC	chr6	25451986	GCCCCCCCCTCC	GGGGGGGGGGGGGGGGGCCCCCCCCCTCC	2603864	VQSRTrancheINDEL99.50to99.90	0	none	3.6999999999999985e-5	0	10	3.6999999999999985e-5
chr6-025451986-GCCCCCCCCTCC-GGGGGGGGGGGGGGGGGGCCCCCCCCCCCCCTCC	chr6	25451986	GCCCCCCCCTCC	GGGGGGGGGGGGGGGGGGCCCCCCCCCCCCCTCC	2603864	VQSRTrancheINDEL99.50to99.90	0	none	0	0	10	1e-6
chr6-025451986-GCCCCCCCCTCC-GGGGGGGGGGGGGGGGGGCCCCCCCCCCCTCC	chr6	25451986	GCCCCCCCCTCC	GGGGGGGGGGGGGGGGGGCCCCCCCCCCCTCC	2603864	VQSRTrancheINDEL99.50to99.90	0	none	9e-6	0	10	9e-6
chr6-025451986-GCCCCCCCCTCC-GGGGGGGGGGGGGGGGGGCCCCCCCCCTCC	chr6	25451986	GCCCCCCCCTCC	GGGGGGGGGGGGGGGGGGCCCCCCCCCTCC	2603864	VQSRTrancheINDEL99.50to99.90	0	none	3.6999999999999985e-5	0	10	3.6999999999999985e-5
chr6-025451986-GCCCCCCCCTCC-GGGGGGGGGGGGGGGGGGGCCCCCCCCCCCCCTCC	chr6	25451986	GCCCCCCCCTCC	GGGGGGGGGGGGGGGGGGGCCCCCCCCCCCCCTCC	2603864	VQSRTrancheINDEL99.50to99.90	0	none	0	0	10	1e-6
chr6-025451986-GCCCCCCCCTCC-GGGGGGGGGGGGGGGGGGGCCCCCCCCCCCCTCC	chr6	25451986	GCCCCCCCCTCC	GGGGGGGGGGGGGGGGGGGCCCCCCCCCCCCTCC	2603864	VQSRTrancheINDEL99.50to99.90	0	none	0	0	10	1e-6
chr6-025451986-GCCCCCCCCTCC-GGGGGGGGGGGGGGGGGGGCCCCCCCCCCCTCC	chr6	25451986	GCCCCCCCCTCC	GGGGGGGGGGGGGGGGGGGCCCCCCCCCCCTCC	2603864	VQSRTrancheINDEL99.50to99.90	0	none	0	0	10	1e-6
chr6-025451986-GCCCCCCCCTCC-GGGGGGGGGGGGGGGGGGGCCCCCCCCCCTCC	chr6	25451986	GCCCCCCCCTCC	GGGGGGGGGGGGGGGGGGGCCCCCCCCCCTCC	2603864	VQSRTrancheINDEL99.50to99.90	0	none	9e-6	0	10	9e-6
chr6-025451986-GCCCCCCCCTCC-GGGGGGGGGGGGGGGGGGGCCCCCCCCCTCC	chr6	25451986	GCCCCCCCCTCC	GGGGGGGGGGGGGGGGGGGCCCCCCCCCTCC	2603864	VQSRTrancheINDEL99.50to99.90	0	none	9e-6	0	10	9e-6
chr6-025451986-GCCCCCCCCTCC-GGGGGGGGGGGGGGGGGGGGCCCCCCCCCCCCCTCC	chr6	25451986	GCCCCCCCCTCC	GGGGGGGGGGGGGGGGGGGGCCCCCCCCCCCCCTCC	2603864	VQSRTrancheINDEL99.50to99.90	0	none	0	0	10	1e-6
chr6-025451986-GCCCCCCCCTCC-GGGGGGGGGGGGGGGGGGGGCCCCCCCCCCCTCC	chr6	25451986	GCCCCCCCCTCC	GGGGGGGGGGGGGGGGGGGGCCCCCCCCCCCTCC	2603864	VQSRTrancheINDEL99.50to99.90	0	none	0	0	10	1e-6
chr6-025451986-GCCCCCCCCTCC-GGGGGGGGGGGGGGGGGGGGCCCCCCCCCCTCC	chr6	25451986	GCCCCCCCCTCC	GGGGGGGGGGGGGGGGGGGGCCCCCCCCCCTCC	2603864	VQSRTrancheINDEL99.50to99.90	0	none	0	0	10	1e-6
chr6-025451986-GCCCCCCCCTCC-GGGGGGGGGGGGGGGGGGGGGGCCCCCCCCCTCC	chr6	25451986	GCCCCCCCCTCC	GGGGGGGGGGGGGGGGGGGGGGCCCCCCCCCTCC	2603864	VQSRTrancheINDEL99.50to99.90	0	none	0	0	10	1e-6
chr6-025451986-GCCCCCCCCTCC-GGGGGGGGGGGGGGGGGGGGGGGGGGGGCCCCCCCCCCCCTCC	chr6	25451986	GCCCCCCCCTCC	GGGGGGGGGGGGGGGGGGGGGGGGGGGGCCCCCCCCCCCCTCC	2603864	VQSRTrancheINDEL99.50to99.90	0	none	0	0	10	1e-6
chr6-025451986-GCCCCCCCCTCC-GGGGGGGGGGGGGGGGGGGGGGGGGGGGGGGGGGGGCCCCCCCCCCCCTCC	chr6	25451986	GCCCCCCCCTCC	GGGGGGGGGGGGGGGGGGGGGGGGGGGGGGGGGGGGCCCCCCCCCCCCTCC	2603864	VQSRTrancheINDEL99.50to99.90	0	none	9e-6	0	10	9e-6
chr6-025451986-GCCCCCCCCTCC-GGGGGGGGGGGGGGGGGGGGGGGGGGGGGGGGGGGGGGGGGGGCCCCCCCCCCCCCCTCC	chr6	25451986	GCCCCCCCCTCC	GGGGGGGGGGGGGGGGGGGGGGGGGGGGGGGGGGGGGGGGGGGCCCCCCCCCCCCCCTCC	2603864	VQSRTrancheINDEL99.50to99.90	0	none	9e-6	0	10	9e-6
chr6-025451986-GCCCCCCCCTCC-GGGGGGGGGGGGGGGGGGGGGGGGGGGGGGGGGGGGGGGGGGGGGGGGGGGGGGGGGGCCCCCCCCCCCCTCC	chr6	25451986	GCCCCCCCCTCC	GGGGGGGGGGGGGGGGGGGGGGGGGGGGGGGGGGGGGGGGGGGGGGGGGGGGGGGGGGCCCCCCCCCCCCTCC	2603864	VQSRTrancheINDEL99.50to99.90	0	none	9e-6	0	10	9e-6
chr6-025451986-GCCCCCCCCTCC-GGGGGGGGGGGGGGGGGGGGGGGGGGGGGGGGGGGGGGGGGGGGGTGGGGGGGGGGGGGGGGGGGGGGGGGGGCCCCCCCCCTCC	chr6	25451986	GCCCCCCCCTCC	GGGGGGGGGGGGGGGGGGGGGGGGGGGGGGGGGGGGGGGGGGGGGTGGGGGGGGGGGGGGGGGGGGGGGGGGGCCCCCCCCCTCC	2603864	VQSRTrancheINDEL99.50to99.90	0	none	0	0	10	1e-6
chr6-025451986-GCCCCCCCCTCC-GGGTCCCCCCCCTCC	chr6	25451986	GCCCCCCCCTCC	GGGTCCCCCCCCTCC	2603864	VQSRTrancheINDEL99.50to99.90	0	none	0	0	10	1e-6
chr6-025451986-GCCCCCCCCTCC-GGTCCCCCCCCCCCCCTCC	chr6	25451986	GCCCCCCCCTCC	GGTCCCCCCCCCCCCCTCC	2603864	VQSRTrancheINDEL99.50to99.90	0	none	0	0	10	1e-6
chr6-025451986-GCCCCCCCCTCC-GGTCCCCCCCCTCC	chr6	25451986	GCCCCCCCCTCC	GGTCCCCCCCCTCC	2603864	VQSRTrancheINDEL99.50to99.90	0	none	0	0	10	1e-6
chr6-025451986-GCCCCCCCCTCC-GTCC	chr6	25451986	GCCCCCCCCTCC	GTCC	2603864	VQSRTrancheINDEL99.50to99.90	0	none	9e-6	0	10	9e-6
chr6-025451986-GCCCCCCCCTCC-GTCCCCCCCCCCCCCCCCCCCTCC	chr6	25451986	GCCCCCCCCTCC	GTCCCCCCCCCCCCCCCCCCCTCC	2603864	VQSRTrancheINDEL99.50to99.90	0	none	0	0	10	1e-6
chr6-025451986-GCCCCCCCCTCC-GTCCCCCCCCCCCCCCCCTCC	chr6	25451986	GCCCCCCCCTCC	GTCCCCCCCCCCCCCCCCTCC	2603864	VQSRTrancheINDEL99.50to99.90	0	none	0	0	10	1e-6
chr6-025451986-GCCCCCCCCTCC-GTCCCCCCCCCCCCCTCC	chr6	25451986	GCCCCCCCCTCC	GTCCCCCCCCCCCCCTCC	2603864	VQSRTrancheINDEL99.50to99.90	0	none	0	0	10	1e-6
chr6-025451986-GCCCCCCCCTCC-GTCCCCCCCCCCCCTCC	chr6	25451986	GCCCCCCCCTCC	GTCCCCCCCCCCCCTCC	2603864	VQSRTrancheINDEL99.50to99.90	0	none	0	0	10	1e-6
chr6-025451986-GCCCCCCCCTCC-GTCCCCCCCCCCTCC	chr6	25451986	GCCCCCCCCTCC	GTCCCCCCCCCCTCC	2603864	VQSRTrancheINDEL99.50to99.90	0	none	0	0	10	1e-6
chr6-025451986-GCCCCCCCCTCC-GTCCCCCCCCCTCC	chr6	25451986	GCCCCCCCCTCC	GTCCCCCCCCCTCC	2603864	VQSRTrancheINDEL99.50to99.90	0	none	9e-6	0	10	9e-6
chr6-025451986-GCCCCCCCCTCC-GTCCCCCCCCTCC	chr6	25451986	GCCCCCCCCTCC	GTCCCCCCCCTCC	2603864	VQSRTrancheINDEL99.50to99.90	0	none	0	0	10	1e-6
chr6-025451986-GCCCCCCCCTCC-GTCTCCCCCCACCCCCCCCCCTCC	chr6	25451986	GCCCCCCCCTCC	GTCTCCCCCCACCCCCCCCCCTCC	2603864	VQSRTrancheINDEL99.50to99.90	0	none	0	0	10	1e-6
chr6-025451986-GCCCCCCCCTCC-GTGCCCCCCCCCCCCCCCCCTCC	chr6	25451986	GCCCCCCCCTCC	GTGCCCCCCCCCCCCCCCCCTCC	2603864	VQSRTrancheINDEL99.50to99.90	0	none	0	0	10	1e-6
chr6-025451986-GCCCCCCCCTCC-TCCCCCCCCTCC	chr6	25451986	GCCCCCCCCTCC	TCCCCCCCCTCC	2603864	VQSRTrancheINDEL99.50to99.90	0	none	0.00112799999999999	0	10	0.00112799999999999
chr6-025451987-CCCCCCCCT-*	chr6	25451987	CCCCCCCCT	*	14484	VQSRTrancheINDEL96.00to97.00	0	none	0.004937	0	6	0.004937
chr6-025451987-CCCCCCCCT-ACCCCCCCT	chr6	25451987	CCCCCCCCT	ACCCCCCCT	14484	VQSRTrancheINDEL96.00to97.00	0	none	3.6999999999999985e-5	0	6	3.6999999999999985e-5
chr6-025451987-CCCCCCCCT-C	chr6	25451987	CCCCCCCCT	C	14484	VQSRTrancheINDEL96.00to97.00	0.011255	nfe	7.520000000000004e-4	0	6	0.011255
chr6-025451987-CCCCCCCCT-CACCCCCCACCCCCCCT	chr6	25451987	CCCCCCCCT	CACCCCCCACCCCCCCT	14484	VQSRTrancheINDEL96.00to97.00	0	none	0	0	6	1e-6
chr6-025451987-CCCCCCCCT-CACCCCCCCT	chr6	25451987	CCCCCCCCT	CACCCCCCCT	14484	VQSRTrancheINDEL96.00to97.00	0	none	1.28e-4	0	6	1.28e-4
chr6-025451987-CCCCCCCCT-CACCCTCCCCCCCT	chr6	25451987	CCCCCCCCT	CACCCTCCCCCCCT	14484	VQSRTrancheINDEL96.00to97.00	0	none	0	0	6	1e-6
chr6-025451987-CCCCCCCCT-CCACCCCCCCT	chr6	25451987	CCCCCCCCT	CCACCCCCCCT	14484	VQSRTrancheINDEL96.00to97.00	0	none	7.099999999999998e-5	0	6	7.099999999999998e-5
chr6-025451987-CCCCCCCCT-CCACCTCCCCCCCT	chr6	25451987	CCCCCCCCT	CCACCTCCCCCCCT	14484	VQSRTrancheINDEL96.00to97.00	0	none	0	0	6	1e-6
chr6-025451987-CCCCCCCCT-CCCACCCCCCCT	chr6	25451987	CCCCCCCCT	CCCACCCCCCCT	14484	VQSRTrancheINDEL96.00to97.00	0	none	2.2000000000000003e-5	0	6	2.2000000000000003e-5
chr6-025451987-CCCCCCCCT-CCCCACCTCCCCCCCT	chr6	25451987	CCCCCCCCT	CCCCACCTCCCCCCCT	14484	VQSRTrancheINDEL96.00to97.00	0	none	0	0	6	1e-6
chr6-025451987-CCCCCCCCT-CCCCCACCCCCCCT	chr6	25451987	CCCCCCCCT	CCCCCACCCCCCCT	14484	VQSRTrancheINDEL96.00to97.00	0	none	0	0	6	1e-6
chr6-025451987-CCCCCCCCT-CCCCCCCCCACCCCCCCT	chr6	25451987	CCCCCCCCT	CCCCCCCCCACCCCCCCT	14484	VQSRTrancheINDEL96.00to97.00	0	none	0	0	6	1e-6
chr6-025451987-CCCCCCCCT-CCCCCCTCCCCCCCT	chr6	25451987	CCCCCCCCT	CCCCCCTCCCCCCCT	14484	VQSRTrancheINDEL96.00to97.00	0	none	9e-6	0	6	9e-6
chr6-025451987-CCCCCCCCT-CCCCCTCCCCCCCT	chr6	25451987	CCCCCCCCT	CCCCCTCCCCCCCT	14484	VQSRTrancheINDEL96.00to97.00	0	none	2.2999999999999995e-4	0	6	2.2999999999999995e-4
chr6-025451987-CCCCCCCCT-CCCGCCCCCCCT	chr6	25451987	CCCCCCCCT	CCCGCCCCCCCT	14484	VQSRTrancheINDEL96.00to97.00	0	none	9e-6	0	6	9e-6
chr6-025451987-CCCCCCCCT-CCCTCCCCCCCT	chr6	25451987	CCCCCCCCT	CCCTCCCCCCCT	14484	VQSRTrancheINDEL96.00to97.00	0	none	8.9e-5	0	6	8.9e-5
chr6-025451987-CCCCCCCCT-CCTCCCCCCCT	chr6	25451987	CCCCCCCCT	CCTCCCCCCCT	14484	VQSRTrancheINDEL96.00to97.00	0	none	8.9e-5	0	6	8.9e-5
chr6-025451987-CCCCCCCCT-CCTCCTCCCCCCCT	chr6	25451987	CCCCCCCCT	CCTCCTCCCCCCCT	14484	VQSRTrancheINDEL96.00to97.00	0	none	0	0	6	1e-6
chr6-025451987-CCCCCCCCT-CGAACCCCCCCT	chr6	25451987	CCCCCCCCT	CGAACCCCCCCT	14484	VQSRTrancheINDEL96.00to97.00	0	none	0	0	6	1e-6
chr6-025451987-CCCCCCCCT-CGGGCCCCCCCT	chr6	25451987	CCCCCCCCT	CGGGCCCCCCCT	14484	VQSRTrancheINDEL96.00to97.00	0	none	9e-6	0	6	9e-6
chr6-025451987-CCCCCCCCT-CGGGGGCCCCCCCT	chr6	25451987	CCCCCCCCT	CGGGGGCCCCCCCT	14484	VQSRTrancheINDEL96.00to97.00	0	none	9e-6	0	6	9e-6
chr6-025451987-CCCCCCCCT-CGGGGGGCCCCCCCT	chr6	25451987	CCCCCCCCT	CGGGGGGCCCCCCCT	14484	VQSRTrancheINDEL96.00to97.00	0	none	9e-6	0	6	9e-6
chr6-025451987-CCCCCCCCT-CGGGGGGGCCCCCCCT	chr6	25451987	CCCCCCCCT	CGGGGGGGCCCCCCCT	14484	VQSRTrancheINDEL96.00to97.00	0	none	1.6799999999999994e-4	0	6	1.6799999999999994e-4
chr6-025451987-CCCCCCCCT-CGGGGGGGGCCCCCCCT	chr6	25451987	CCCCCCCCT	CGGGGGGGGCCCCCCCT	14484	VQSRTrancheINDEL96.00to97.00	0	none	2.9500000000000007e-4	0	6	2.9500000000000007e-4
chr6-025451987-CCCCCCCCT-CGGGGGGGGGCCCCCCCT	chr6	25451987	CCCCCCCCT	CGGGGGGGGGCCCCCCCT	14484	VQSRTrancheINDEL96.00to97.00	0	none	1.28e-4	0	6	1.28e-4
chr6-025451987-CCCCCCCCT-CGGGGGGGGGGCCCCCCCT	chr6	25451987	CCCCCCCCT	CGGGGGGGGGGCCCCCCCT	14484	VQSRTrancheINDEL96.00to97.00	0	none	8.9e-5	0	6	8.9e-5
chr6-025451987-CCCCCCCCT-CGGGGGGGGGGGGCCCCCCCT	chr6	25451987	CCCCCCCCT	CGGGGGGGGGGGGCCCCCCCT	14484	VQSRTrancheINDEL96.00to97.00	0	none	0	0	6	1e-6
chr6-025451987-CCCCCCCCT-CGGGGGGGGGGGGGGCCCCCCCT	chr6	25451987	CCCCCCCCT	CGGGGGGGGGGGGGGCCCCCCCT	14484	VQSRTrancheINDEL96.00to97.00	0	none	0	0	6	1e-6
chr6-025451987-CCCCCCCCT-CGTCCCCCCCT	chr6	25451987	CCCCCCCCT	CGTCCCCCCCT	14484	VQSRTrancheINDEL96.00to97.00	0	none	0	0	6	1e-6
chr6-025451987-CCCCCCCCT-CTCCCCCCCT	chr6	25451987	CCCCCCCCT	CTCCCCCCCT	14484	VQSRTrancheINDEL96.00to97.00	0	none	1.88e-4	0	6	1.88e-4
chr6-025451987-CCCCCCCCT-CTCCCTCCCCCCCT	chr6	25451987	CCCCCCCCT	CTCCCTCCCCCCCT	14484	VQSRTrancheINDEL96.00to97.00	0	none	0	0	6	1e-6
chr6-025451987-CCCCCCCCT-CTTCACCCCCCCT	chr6	25451987	CCCCCCCCT	CTTCACCCCCCCT	14484	VQSRTrancheINDEL96.00to97.00	0	none	0	0	6	1e-6
chr6-025451987-CCCCCCCCT-CTTCCCCCCCT	chr6	25451987	CCCCCCCCT	CTTCCCCCCCT	14484	VQSRTrancheINDEL96.00to97.00	0	none	0	0	6	1e-6
chr6-025451987-CCCCCCCCT-GCCCCCCCT	chr6	25451987	CCCCCCCCT	GCCCCCCCT	14484	VQSRTrancheINDEL96.00to97.00	0	none	0.00108599999999999	0	6	0.00108599999999999
chr6-025451987-CCCCCCCCT-TCCCCCCCT	chr6	25451987	CCCCCCCCT	TCCCCCCCT	14484	VQSRTrancheINDEL96.00to97.00	0	none	5.2999999999999994e-5	0	6	5.2999999999999994e-5
chr6-025451989-CCCCCCT-*	chr6	25451989	CCCCCCT	*	18874	PASS	0	none	0.00589	0	4	0.00589
chr6-025451989-CCCCCCT-ACCCCCT	chr6	25451989	CCCCCCT	ACCCCCT	18874	PASS	0	none	1.6799999999999994e-4	0	4	1.6799999999999994e-4
chr6-025451989-CCCCCCT-C	chr6	25451989	CCCCCCT	C	18874	PASS	0.022882	nfe	0.004424	0	4	0.022882
chr6-025451989-CCCCCCT-CACACCCCCT	chr6	25451989	CCCCCCT	CACACCCCCT	18874	PASS	0	none	9e-6	0	4	9e-6
chr6-025451989-CCCCCCT-CACCCCCT	chr6	25451989	CCCCCCT	CACCCCCT	18874	PASS	0	none	0	0	4	1e-6
chr6-025451989-CCCCCCT-CCACCCCCT	chr6	25451989	CCCCCCT	CCACCCCCT	18874	PASS	0	none	0	0	4	1e-6
chr6-025451989-CCCCCCT-CCCACCCCCT	chr6	25451989	CCCCCCT	CCCACCCCCT	18874	PASS	0	none	9e-6	0	4	9e-6
chr6-025451989-CCCCCCT-CCCCACCCCCT	chr6	25451989	CCCCCCT	CCCCACCCCCT	18874	PASS	0	none	0	0	4	1e-6
chr6-025451989-CCCCCCT-CCCCCCACCCCCT	chr6	25451989	CCCCCCT	CCCCCCACCCCCT	18874	PASS	0	none	9e-6	0	4	9e-6
chr6-025451989-CCCCCCT-CCCCCCCCCCCTCGCCCCCT	chr6	25451989	CCCCCCT	CCCCCCCCCCCTCGCCCCCT	18874	PASS	0	none	0	0	4	1e-6
chr6-025451989-CCCCCCT-CCCCTCCCCCT	chr6	25451989	CCCCCCT	CCCCTCCCCCT	18874	PASS	0	none	3.6999999999999985e-5	0	4	3.6999999999999985e-5
chr6-025451989-CCCCCCT-CCCTCCCCCT	chr6	25451989	CCCCCCT	CCCTCCCCCT	18874	PASS	0	none	0.00115799999999999	0	4	0.00115799999999999
chr6-025451989-CCCCCCT-CCCTCCTCCCCCT	chr6	25451989	CCCCCCT	CCCTCCTCCCCCT	18874	PASS	0	none	0	0	4	1e-6
chr6-025451989-CCCCCCT-CCCTTCCCCCT	chr6	25451989	CCCCCCT	CCCTTCCCCCT	18874	PASS	0	none	0	0	4	1e-6
chr6-025451989-CCCCCCT-CCTCCCCCT	chr6	25451989	CCCCCCT	CCTCCCCCT	18874	PASS	0	none	0	0	4	1e-6
chr6-025451989-CCCCCCT-CTCCCCCT	chr6	25451989	CCCCCCT	CTCCCCCT	18874	PASS	0	none	0	0	4	1e-6
chr6-025451989-CCCCCCT-CTCTCCCCCT	chr6	25451989	CCCCCCT	CTCTCCCCCT	18874	PASS	0	none	0	0	4	1e-6
chr6-025451989-CCCCCCT-GCCCCCT	chr6	25451989	CCCCCCT	GCCCCCT	18874	PASS	0	none	5.2999999999999994e-5	0	4	5.2999999999999994e-5
chr6-025451989-CCCCCCT-TCCCCCT	chr6	25451989	CCCCCCT	TCCCCCT	18874	PASS	0	none	2.2999999999999995e-4	0	4	2.2999999999999995e-4
chr6-025451990-CCCCCT-*	chr6	25451990	CCCCCT	*	45889	PASS	0	none	0.006224	0	2	0.006224
chr6-025451990-CCCCCT-ACCCCT	chr6	25451990	CCCCCT	ACCCCT	45889	PASS	0	none	1.27e-4	0	2	1.27e-4
chr6-025451990-CCCCCT-C	chr6	25451990	CCCCCT	C	45889	PASS	0.06049	nfe	0.006791	0	2	0.06049
chr6-025451990-CCCCCT-CACCCCT	chr6	25451990	CCCCCT	CACCCCT	45889	PASS	0	none	0	0	2	1e-6
chr6-025451990-CCCCCT-CCACCCCT	chr6	25451990	CCCCCT	CCACCCCT	45889	PASS	0	none	2.2000000000000003e-5	0	2	2.2000000000000003e-5
chr6-025451990-CCCCCT-CCCCCCACCCCT	chr6	25451990	CCCCCT	CCCCCCACCCCT	45889	PASS	0	none	9e-6	0	2	9e-6
chr6-025451990-CCCCCT-CCCTCCCCT	chr6	25451990	CCCCCT	CCCTCCCCT	45889	PASS	0	none	2.2000000000000003e-5	0	2	2.2000000000000003e-5
chr6-025451990-CCCCCT-CCTCCCCT	chr6	25451990	CCCCCT	CCTCCCCT	45889	PASS	0	none	0.002134	0	2	0.002134
chr6-025451990-CCCCCT-CCTCCTCCCCT	chr6	25451990	CCCCCT	CCTCCTCCCCT	45889	PASS	0	none	9e-6	0	2	9e-6
chr6-025451990-CCCCCT-CCTTCCCCT	chr6	25451990	CCCCCT	CCTTCCCCT	45889	PASS	0	none	0	0	2	1e-6
chr6-025451990-CCCCCT-CTTCCCCT	chr6	25451990	CCCCCT	CTTCCCCT	45889	PASS	0	none	0	0	2	1e-6
chr6-025451990-CCCCCT-GCCCCT	chr6	25451990	CCCCCT	GCCCCT	45889	PASS	0	none	2.2000000000000003e-5	0	2	2.2000000000000003e-5
chr6-025451990-CCCCCT-TCCCCT	chr6	25451990	CCCCCT	TCCCCT	45889	PASS	0	none	5.2999999999999994e-5	0	2	5.2999999999999994e-5
chr6-025451991-CCCCT-*	chr6	25451991	CCCCT	*	15190	VQSRTrancheINDEL95.00to96.00	0	none	0.01089499999999999	0	2	0.01089499999999999
chr6-025451991-CCCCT-ACCCT	chr6	25451991	CCCCT	ACCCT	15190	VQSRTrancheINDEL95.00to96.00	0	none	9e-6	0	2	9e-6
chr6-025451991-CCCCT-C	chr6	25451991	CCCCT	C	15190	VQSRTrancheINDEL95.00to96.00	2.0541e-4	nfe	6.340000000000003e-4	0	2	6.340000000000003e-4
chr6-025451991-CCCCT-CACCCT	chr6	25451991	CCCCT	CACCCT	15190	VQSRTrancheINDEL95.00to96.00	0	none	9e-6	0	2	9e-6
chr6-025451991-CCCCT-CACTCCTCCCT	chr6	25451991	CCCCT	CACTCCTCCCT	15190	VQSRTrancheINDEL95.00to96.00	0	none	0	0	2	1e-6
chr6-025451991-CCCCT-CCACCCT	chr6	25451991	CCCCT	CCACCCT	15190	VQSRTrancheINDEL95.00to96.00	0	none	0	0	2	1e-6
chr6-025451991-CCCCT-CCCACCCT	chr6	25451991	CCCCT	CCCACCCT	15190	VQSRTrancheINDEL95.00to96.00	0	none	0	0	2	1e-6
chr6-025451991-CCCCT-CCCCGCCCT	chr6	25451991	CCCCT	CCCCGCCCT	15190	VQSRTrancheINDEL95.00to96.00	0	none	9e-6	0	2	9e-6
chr6-025451991-CCCCT-CCTCCCT	chr6	25451991	CCCCT	CCTCCCT	15190	VQSRTrancheINDEL95.00to96.00	0	none	2.2000000000000003e-5	0	2	2.2000000000000003e-5
chr6-025451991-CCCCT-CCTCTCCCT	chr6	25451991	CCCCT	CCTCTCCCT	15190	VQSRTrancheINDEL95.00to96.00	0	none	0	0	2	1e-6
chr6-025451991-CCCCT-CGCCCT	chr6	25451991	CCCCT	CGCCCT	15190	VQSRTrancheINDEL95.00to96.00	0	none	2.2000000000000003e-5	0	2	2.2000000000000003e-5
chr6-025451991-CCCCT-CTCCACCCT	chr6	25451991	CCCCT	CTCCACCCT	15190	VQSRTrancheINDEL95.00to96.00	0	none	0	0	2	1e-6
chr6-025451991-CCCCT-CTCCCT	chr6	25451991	CCCCT	CTCCCT	15190	VQSRTrancheINDEL95.00to96.00	0	none	0.005288	0	2	0.005288
chr6-025451991-CCCCT-CTCCTCCCT	chr6	25451991	CCCCT	CTCCTCCCT	15190	VQSRTrancheINDEL95.00to96.00	0	none	2.9400000000000004e-4	0	2	2.9400000000000004e-4
chr6-025451991-CCCCT-CTTCCCT	chr6	25451991	CCCCT	CTTCCCT	15190	VQSRTrancheINDEL95.00to96.00	0	none	0	0	2	1e-6
chr6-025451991-CCCCT-GCCCT	chr6	25451991	CCCCT	GCCCT	15190	VQSRTrancheINDEL95.00to96.00	0	none	0	0	2	1e-6
chr6-025451991-CCCCT-TCCCT	chr6	25451991	CCCCT	TCCCT	15190	VQSRTrancheINDEL95.00to96.00	0	none	5.2999999999999994e-5	0	2	5.2999999999999994e-5
chr6-025451992-CCCT-*	chr6	25451992	CCCT	*	354735	PASS	0	none	0.01092599999999999	0	0	0.01092599999999999
chr6-025451992-CCCT-ACCT	chr6	25451992	CCCT	ACCT	354735	PASS	0	none	8.9e-5	0	0	8.9e-5
chr6-025451992-CCCT-C	chr6	25451992	CCCT	C	354735	PASS	0	none	5.870000000000004e-4	0	0	5.870000000000004e-4
chr6-025451992-CCCT-CACCT	chr6	25451992	CCCT	CACCT	354735	PASS	0	none	9e-6	0	0	9e-6
chr6-025451992-CCCT-CAGGCCT	chr6	25451992	CCCT	CAGGCCT	354735	PASS	0	none	0	0	0	1e-6
chr6-025451992-CCCT-CCACCT	chr6	25451992	CCCT	CCACCT	354735	PASS	0	none	9e-6	0	0	9e-6
chr6-025451992-CCCT-CCCGCCT	chr6	25451992	CCCT	CCCGCCT	354735	PASS	0	none	8.9e-5	0	0	8.9e-5
chr6-025451992-CCCT-CTCCT	chr6	25451992	CCCT	CTCCT	354735	PASS	0	none	1.27e-4	0	0	1.27e-4
chr6-025451992-CCCT-CTTCCT	chr6	25451992	CCCT	CTTCCT	354735	PASS	0	none	0	0	0	1e-6
chr6-025451992-CCCT-GCCT	chr6	25451992	CCCT	GCCT	354735	PASS	0	none	2.2999999999999995e-4	0	0	2.2999999999999995e-4
chr6-025451992-CCCT-TCCT	chr6	25451992	CCCT	TCCT	354735	PASS	0	none	0.07517200000000002	0	0	0.07517200000000002
chr6-025451993-CCT-*	chr6	25451993	CCT	*	2548	PASS	0	none	0.01084199999999998	0	2	0.01084199999999998
chr6-025451993-CCT-ACT	chr6	25451993	CCT	ACT	2548	PASS	0	none	2.2000000000000003e-5	0	2	2.2000000000000003e-5
chr6-025451993-CCT-C	chr6	25451993	CCT	C	2548	PASS	0.003971	sas	0.00128099999999999	0	2	0.003971
chr6-025451993-CCT-CTCT	chr6	25451993	CCT	CTCT	2548	PASS	0	none	2.2000000000000003e-5	0	2	2.2000000000000003e-5
chr6-025451993-CCT-GCT	chr6	25451993	CCT	GCT	2548	PASS	0	none	0	0	2	1e-6
chr6-025451993-CCT-TCT	chr6	25451993	CCT	TCT	2548	PASS	0	none	2.7300000000000035e-4	0	2	2.7300000000000035e-4
chr6-025451994-CT-*	chr6	25451994	CT	*	14525	VQSRTrancheINDEL95.00to96.00	0	none	0.01201999999999999	0	4	0.01201999999999999
chr6-025451994-CT-AT	chr6	25451994	CT	AT	14525	VQSRTrancheINDEL95.00to96.00	0	none	8.9e-5	0	4	8.9e-5
chr6-025451994-CT-C	chr6	25451994	CT	C	14525	VQSRTrancheINDEL95.00to96.00	0.021291	sas	0.007058	0	4	0.021291
chr6-025451994-CT-CAT	chr6	25451994	CT	CAT	14525	VQSRTrancheINDEL95.00to96.00	0	none	0	0	4	1e-6
chr6-025451994-CT-CCCCCCCCCCCCCAT	chr6	25451994	CT	CCCCCCCCCCCCCAT	14525	VQSRTrancheINDEL95.00to96.00	0	none	0	0	4	1e-6
chr6-025451994-CT-CGT	chr6	25451994	CT	CGT	14525	VQSRTrancheINDEL95.00to96.00	0	none	3.6999999999999985e-5	0	4	3.6999999999999985e-5
chr6-025451994-CT-CTT	chr6	25451994	CT	CTT	14525	VQSRTrancheINDEL95.00to96.00	0	none	0	0	4	1e-6
chr6-025451994-CT-GT	chr6	25451994	CT	GT	14525	VQSRTrancheINDEL95.00to96.00	0	none	3.6999999999999985e-5	0	4	3.6999999999999985e-5
chr6-025451994-CT-TT	chr6	25451994	CT	TT	14525	VQSRTrancheINDEL95.00to96.00	0	none	1.6799999999999994e-4	0	4	1.6799999999999994e-4
chr6-025451995-TC-*	chr6	25451995	TC	*	3522821	VQSRTrancheINDEL97.00to99.00	0	none	0.01897500000000002	0	2	0.01897500000000002
chr6-025451995-TC-AC	chr6	25451995	TC	AC	3522821	VQSRTrancheINDEL97.00to99.00	0	none	3.6999999999999985e-5	0	2	3.6999999999999985e-5
chr6-025451995-TC-CC	chr6	25451995	TC	CC	3522821	VQSRTrancheINDEL97.00to99.00	0	none	0.4271609999999997	0	2	0.4271609999999997
chr6-025451995-TC-GC	chr6	25451995	TC	GC	3522821	VQSRTrancheINDEL97.00to99.00	0	none	0	0	2	1e-6
chr6-025451995-TC-T	chr6	25451995	TC	T	3522821	VQSRTrancheINDEL97.00to99.00	0.0016889	eas	1.27e-4	0	2	0.0016889
chr6-025451995-TC-TCC	chr6	25451995	TC	TCC	3522821	VQSRTrancheINDEL97.00to99.00	0	none	0.073947	1	2	0.073947
chr6-025451995-TC-TCCC	chr6	25451995	TC	TCCC	3522821	VQSRTrancheINDEL97.00to99.00	0	none	0.011372	0	2	0.011372
chr6-025451995-TC-TCCCC	chr6	25451995	TC	TCCCC	3522821	VQSRTrancheINDEL97.00to99.00	0	none	0.020719	0	2	0.020719
chr6-025451995-TC-TCCCCC	chr6	25451995	TC	TCCCCC	3522821	VQSRTrancheINDEL97.00to99.00	0	none	0.002818	0	2	0.002818
chr6-025451995-TC-TCCCCCC	chr6	25451995	TC	TCCCCCC	3522821	VQSRTrancheINDEL97.00to99.00	0	none	2.2999999999999995e-4	0	2	2.2999999999999995e-4
chr6-025451995-TC-TCCCCCCC	chr6	25451995	TC	TCCCCCCC	3522821	VQSRTrancheINDEL97.00to99.00	0	none	8.9e-5	0	2	8.9e-5
chr6-025451995-TC-TCCCCCCCC	chr6	25451995	TC	TCCCCCCCC	3522821	VQSRTrancheINDEL97.00to99.00	0	none	1.0799999999999996e-4	0	2	1.0799999999999996e-4
chr6-025451995-TC-TCCCCCCCCC	chr6	25451995	TC	TCCCCCCCCC	3522821	VQSRTrancheINDEL97.00to99.00	0	none	3.3800000000000046e-4	0	2	3.3800000000000046e-4
chr6-025451995-TC-TCCCCCCCCCC	chr6	25451995	TC	TCCCCCCCCCC	3522821	VQSRTrancheINDEL97.00to99.00	0	none	3.160000000000005e-4	0	2	3.160000000000005e-4
chr6-025451995-TC-TCCCCCCCCCCC	chr6	25451995	TC	TCCCCCCCCCCC	3522821	VQSRTrancheINDEL97.00to99.00	0	none	2.2999999999999995e-4	0	2	2.2999999999999995e-4
chr6-025451995-TC-TCCCCCCCCCCCC	chr6	25451995	TC	TCCCCCCCCCCCC	3522821	VQSRTrancheINDEL97.00to99.00	0	none	3.3800000000000046e-4	0	2	3.3800000000000046e-4
chr6-025451995-TC-TCCCCCCCCCCCCC	chr6	25451995	TC	TCCCCCCCCCCCCC	3522821	VQSRTrancheINDEL97.00to99.00	0	none	1.6699999999999994e-4	0	2	1.6699999999999994e-4
chr6-025451995-TC-TCCCCCCCCCCCCCC	chr6	25451995	TC	TCCCCCCCCCCCCCC	3522821	VQSRTrancheINDEL97.00to99.00	0	none	3.6999999999999985e-5	0	2	3.6999999999999985e-5
chr6-025451995-TC-TCCCCCCCCCCCCCCC	chr6	25451995	TC	TCCCCCCCCCCCCCCC	3522821	VQSRTrancheINDEL97.00to99.00	0	none	2.2999999999999995e-4	0	2	2.2999999999999995e-4
chr6-025451995-TC-TCCCCCCCCCCCCCCCC	chr6	25451995	TC	TCCCCCCCCCCCCCCCC	3522821	VQSRTrancheINDEL97.00to99.00	0	none	1.0799999999999996e-4	0	2	1.0799999999999996e-4
chr6-025451995-TC-TCCCCCCCCCCCCCCCCC	chr6	25451995	TC	TCCCCCCCCCCCCCCCCC	3522821	VQSRTrancheINDEL97.00to99.00	0	none	1.0799999999999996e-4	0	2	1.0799999999999996e-4
chr6-025451995-TC-TCCCCCCCCCCCCCCCCCC	chr6	25451995	TC	TCCCCCCCCCCCCCCCCCC	3522821	VQSRTrancheINDEL97.00to99.00	0	none	7.099999999999998e-5	0	2	7.099999999999998e-5
chr6-025451995-TC-TCCCCCCCCCCCCCCCCCCC	chr6	25451995	TC	TCCCCCCCCCCCCCCCCCCC	3522821	VQSRTrancheINDEL97.00to99.00	0	none	1.6699999999999994e-4	0	2	1.6699999999999994e-4
chr6-025451995-TC-TCCCCCCCCCCCCCCCCCCCC	chr6	25451995	TC	TCCCCCCCCCCCCCCCCCCCC	3522821	VQSRTrancheINDEL97.00to99.00	0	none	3.6999999999999985e-5	0	2	3.6999999999999985e-5
chr6-025451995-TC-TCCCCCCCCCCCCCCCCCCCCCCCCCCC	chr6	25451995	TC	TCCCCCCCCCCCCCCCCCCCCCCCCCCC	3522821	VQSRTrancheINDEL97.00to99.00	0	none	0	0	2	1e-6
chr6-025451995-TC-TTCCCCCCCC	chr6	25451995	TC	TTCCCCCCCC	3522821	VQSRTrancheINDEL97.00to99.00	0	none	0	0	2	1e-6
chr6-025452001-CCCCA-*	chr6	25452001	CCCCA	*	145506	VQSRTrancheINDEL97.00to99.00	0	none	0	0	12	1e-6
chr6-025452001-CCCCA-ACCCA	chr6	25452001	CCCCA	ACCCA	145506	VQSRTrancheINDEL97.00to99.00	0	none	0	0	12	1e-6
chr6-025452001-CCCCA-C	chr6	25452001	CCCCA	C	145506	VQSRTrancheINDEL97.00to99.00	2.288e-5	nfe	2.2000000000000003e-5	0	12	2.288e-5
chr6-025452001-CCCCA-CCCACCCA	chr6	25452001	CCCCA	CCCACCCA	145506	VQSRTrancheINDEL97.00to99.00	0	none	0	0	12	1e-6
chr6-025452001-CCCCA-CCCCCACCCA	chr6	25452001	CCCCA	CCCCCACCCA	145506	VQSRTrancheINDEL97.00to99.00	0	none	0	0	12	1e-6
chr6-025452001-CCCCA-CCCCCCACCCA	chr6	25452001	CCCCA	CCCCCCACCCA	145506	VQSRTrancheINDEL97.00to99.00	0	none	0	0	12	1e-6
chr6-025452001-CCCCA-CCCCCCCACCCA	chr6	25452001	CCCCA	CCCCCCCACCCA	145506	VQSRTrancheINDEL97.00to99.00	0	none	0	0	12	1e-6
chr6-025452001-CCCCA-CCCCCCCCACCCA	chr6	25452001	CCCCA	CCCCCCCCACCCA	145506	VQSRTrancheINDEL97.00to99.00	0	none	9e-6	0	12	9e-6
chr6-025452001-CCCCA-CCCCCCCCCCCCACCCA	chr6	25452001	CCCCA	CCCCCCCCCCCCACCCA	145506	VQSRTrancheINDEL97.00to99.00	0	none	9e-6	0	12	9e-6
chr6-025452001-CCCCA-CCCCCCCCCCCCCCACCCA	chr6	25452001	CCCCA	CCCCCCCCCCCCCCACCCA	145506	VQSRTrancheINDEL97.00to99.00	0	none	0	0	12	1e-6
chr6-025452001-CCCCA-CCCCCCCCCCCCCCCTCCCA	chr6	25452001	CCCCA	CCCCCCCCCCCCCCCTCCCA	145506	VQSRTrancheINDEL97.00to99.00	0	none	0	0	12	1e-6
chr6-025452001-CCCCA-CCCCCCGCCCA	chr6	25452001	CCCCA	CCCCCCGCCCA	145506	VQSRTrancheINDEL97.00to99.00	0	none	9e-6	0	12	9e-6
chr6-025452001-CCCCA-CCCCCGCCCA	chr6	25452001	CCCCA	CCCCCGCCCA	145506	VQSRTrancheINDEL97.00to99.00	0	none	0	0	12	1e-6
chr6-025452001-CCCCA-CCCCGCCCA	chr6	25452001	CCCCA	CCCCGCCCA	145506	VQSRTrancheINDEL97.00to99.00	0	none	0	0	12	1e-6
chr6-025452001-CCCCA-CCCGCCCA	chr6	25452001	CCCCA	CCCGCCCA	145506	VQSRTrancheINDEL97.00to99.00	0	none	3.3700000000000044e-4	0	12	3.3700000000000044e-4
chr6-025452001-CCCCA-CGCCCA	chr6	25452001	CCCCA	CGCCCA	145506	VQSRTrancheINDEL97.00to99.00	0	none	0.006503	0	12	0.006503
chr6-025452001-CCCCA-GCCCA	chr6	25452001	CCCCA	GCCCA	145506	VQSRTrancheINDEL97.00to99.00	0	none	0.002307	0	12	0.002307
chr6-025452005-AG-*	chr6	25452005	AG	*	31800	PASS	0	none	8.9e-5	0	8	8.9e-5
chr6-025452005-AG-A	chr6	25452005	AG	A	31800	PASS	0	none	9e-6	0	8	9e-6
chr6-025452005-AG-ACG	chr6	25452005	AG	ACG	31800	PASS	0	none	0	0	8	1e-6
chr6-025452005-AG-AGG	chr6	25452005	AG	AGG	31800	PASS	0	none	0.003436	1	8	0.003436
chr6-025452005-AG-ATG	chr6	25452005	AG	ATG	31800	PASS	0	none	0	0	8	1e-6
chr6-025452005-AG-CG	chr6	25452005	AG	CG	31800	PASS	0	none	7.480000000000004e-4	0	8	7.480000000000004e-4
chr6-025452005-AG-GG	chr6	25452005	AG	GG	31800	PASS	0	none	2.2000000000000003e-5	0	8	2.2000000000000003e-5
chr6-025452009-T-A	chr6	25452009	T	A	2548	PASS	0.0042096	nfe	4.710000000000004e-4	0	10	0.0042096
chr6-025452009-T-G	chr6	25452009	T	G	2548	PASS	0	none	6.999999999999998e-5	0	10	6.999999999999998e-5
chr6-025452152-G-T	chr6	25452152	G	T	774	PASS	7.16e-6	nfe	0	1	134	7.16e-6
chr6-025452225-ATT-A	chr6	25452225	ATT	A	893264	ExcessHet	2.412e-5	amr	5.640000000000005e-4	0	100	5.640000000000005e-4
chr6-025452225-ATT-AT	chr6	25452225	ATT	AT	893264	ExcessHet	0	none	0.103564	10	100	0.103564
chr6-025452225-ATT-ATTT	chr6	25452225	ATT	ATTT	893264	ExcessHet	0	none	0.25526999999999966	25	100	0.25526999999999966
chr6-025452225-ATT-ATTTT	chr6	25452225	ATT	ATTTT	893264	ExcessHet	0	none	0.00144699999999999	0	100	0.00144699999999999
chr6-025452225-ATT-ATTTTT	chr6	25452225	ATT	ATTTTT	893264	ExcessHet	0	none	9e-6	0	100	9e-6
chr6-025452225-ATT-TTT	chr6	25452225	ATT	TTT	893264	ExcessHet	0	none	2.2000000000000003e-5	0	100	2.2000000000000003e-5
chr6-025452422-C-T	chr6	25452422	C	T	1045474	PASS	0.22873	afr	0.10415900000000004	9	130	0.22873
chr6-025452555-T-C	chr6	25452555	T	C	265230	PASS	0.13765	nfe	0.065332	3	26	0.13765
chr6-025465519-CAAAA-AAAAA	chr6	25465519	CAAAA	AAAAA	264732	ExcessHet	0	none	0	0	6	1e-6
chr6-025465519-CAAAA-C	chr6	25465519	CAAAA	C	264732	ExcessHet	0	none	0	0	6	1e-6
chr6-025465519-CAAAA-CA	chr6	25465519	CAAAA	CA	264732	ExcessHet	0	none	6.310000000000003e-4	0	6	6.310000000000003e-4
chr6-025465519-CAAAA-CAA	chr6	25465519	CAAAA	CAA	264732	ExcessHet	0	none	0.01208299999999999	0	6	0.01208299999999999
chr6-025465519-CAAAA-CAAA	chr6	25465519	CAAAA	CAAA	264732	ExcessHet	0	none	0.09679800000000002	2	6	0.09679800000000002
chr6-025465519-CAAAA-CAAAAA	chr6	25465519	CAAAA	CAAAAA	264732	ExcessHet	0	none	0.031678	0	6	0.031678
chr6-025465519-CAAAA-CAAAAAA	chr6	25465519	CAAAA	CAAAAAA	264732	ExcessHet	0	none	7.480000000000004e-4	0	6	7.480000000000004e-4
chr6-025465519-CAAAA-CAAAAAAA	chr6	25465519	CAAAA	CAAAAAAA	264732	ExcessHet	0	none	0	0	6	1e-6
chr6-025465625-C-*	chr6	25465625	C	*	123123	PASS	0	none	0	0	130	1e-6
chr6-025465625-C-T	chr6	25465625	C	T	123123	PASS	0.078946	afr	0.01543099999999999	1	130	0.078946
chr6-025466017-A-*	chr6	25466017	A	*	1493082	PASS	0	none	0	0	134	1e-6
chr6-025466017-A-G	chr6	25466017	A	G	1493082	PASS	0.13613	eas	0.085998	8	134	0.13613
chr6-025466067-TGAG-T	chr6	25466067	TGAG	T	17563.97	PASS	0.0020537	nfe	0.00110799999999999	1	132	0.0020537
chr6-025466096-C-T	chr6	25466096	C	T	79074	PASS	0.014822	nfe	0.007664	1	132	0.014822
chr6-025471331-GTTT-*	chr6	25471331	GTTT	*	1348610	ExcessHet	0	none	2.2000000000000003e-5	0	128	2.2000000000000003e-5
chr6-025471331-GTTT-G	chr6	25471331	GTTT	G	1348610	ExcessHet	1.558e-5	nfe	5.2999999999999994e-5	0	128	5.2999999999999994e-5
chr6-025471331-GTTT-GT	chr6	25471331	GTTT	GT	1348610	ExcessHet	0	none	0.004185	1	128	0.004185
chr6-025471331-GTTT-GTT	chr6	25471331	GTTT	GTT	1348610	ExcessHet	0	none	0.083061	9	128	0.083061
chr6-025471331-GTTT-GTTTT	chr6	25471331	GTTT	GTTTT	1348610	ExcessHet	0	none	0.2855849999999999	50	128	0.2855849999999999
chr6-025471331-GTTT-GTTTTT	chr6	25471331	GTTT	GTTTTT	1348610	ExcessHet	0	none	0.038195	3	128	0.038195
chr6-025471331-GTTT-GTTTTTT	chr6	25471331	GTTT	GTTTTTT	1348610	ExcessHet	0	none	0.002564	1	128	0.002564
chr6-025471331-GTTT-GTTTTTTT	chr6	25471331	GTTT	GTTTTTTT	1348610	ExcessHet	0	none	2.7300000000000035e-4	0	128	2.7300000000000035e-4
chr6-025471331-GTTT-GTTTTTTTT	chr6	25471331	GTTT	GTTTTTTTT	1348610	ExcessHet	0	none	0	0	128	1e-6
chr6-025471331-GTTT-GTTTTTTTTT	chr6	25471331	GTTT	GTTTTTTTTT	1348610	ExcessHet	0	none	0	0	128	1e-6
chr6-025471331-GTTT-TTTT	chr6	25471331	GTTT	TTTT	1348610	ExcessHet	0	none	1.88e-4	0	128	1.88e-4
chr6-025472509-C-T	chr6	25472509	C	T	1544306	PASS	0.13063	eas	0.07047800000000001	6	134	0.13063
chr6-025472537-CATT-C	chr6	25472537	CATT	C	76714.97	PASS	0.0045038	nfe	0.00254	1	134	0.0045038
chr6-025472538-A-*	chr6	25472538	A	*	2363	PASS	0	none	0.00254	1	134	0.00254
chr6-025472538-A-C	chr6	25472538	A	C	2363	PASS	1.8664e-4	nfe	5.2999999999999994e-5	0	134	1.8664e-4
chr6-025472559-G-A	chr6	25472559	G	A	2551962	PASS	0.19279	sas	0.143965	28	134	0.19279
chr6-025472573-G-A	chr6	25472573	G	A	69593	PASS	0.0010102	nfe	3.820000000000003e-4	1	134	0.0010102
chr6-025472573-G-GAATTTT	chr6	25472573	G	GAATTTT	69593	PASS	0.01398	afr	0.002716	0	134	0.01398
chr6-025482448-A-G	chr6	25482448	A	G	1781683	PASS	0.2557	sas	0.172076	32	134	0.2557
chr6-025488355-C-T	chr6	25488355	C	T	853683	PASS	0.085768	nfe	0.055707	9	134	0.085768
chr6-025491683-A-ATG	chr6	25491683	A	ATG	767.97	PASS	4.11e-5	nfe	0	1	134	4.11e-5
chr6-025491887-A-C	chr6	25491887	A	C	158637	PASS	0	none	0	0	134	1e-6
chr6-025491887-A-G	chr6	25491887	A	G	158637	PASS	0.026708	sas	0.006835	1	134	0.026708
chr6-025492068-C-T	chr6	25492068	C	T	20642120	PASS	0.99097	eas	0.950786	130	134	0.99097
chr6-025492136-A-G	chr6	25492136	A	G	7911146	PASS	0.67604	afr	0.6241660000000003	85	134	0.67604
chr6-025492136-A-T	chr6	25492136	A	T	7911146	PASS	0	none	9e-6	0	134	9e-6
chr6-025494990-C-T	chr6	25494990	C	T	8140134	PASS	0.86795	eas	0.7300850000000005	107	134	0.86795
chr6-025495079-A-C	chr6	25495079	A	C	7365	VQSRTrancheSNP99.90to99.95	0.0037497	nfe	0.002115	1	130	0.0037497
chr6-025500113-C-G	chr6	25500113	C	G	11480	PASS	0	none	9e-6	0	134	9e-6
chr6-025500113-C-T	chr6	25500113	C	T	11480	PASS	8.6206e-4	nfe	6.570000000000002e-4	1	134	8.6206e-4
chr6-025500138-A-G	chr6	25500138	A	G	379531	PASS	0.035418	sas	0.01535399999999999	2	134	0.035418
chr6-025509748-T-C	chr6	25509748	T	C	8901880	PASS	0.51446	mid	0.4290639999999998	60	134	0.51446
chr6-025509823-A-G	chr6	25509823	A	G	8948939	PASS	0.52501	mid	0.42644099999999974	60	134	0.52501
chr6-025509830-G-C	chr6	25509830	G	C	8620225	PASS	0.52821	mid	0.42598199999999975	60	134	0.52821
chr6-025510420-T-C	chr6	25510420	T	C	16258026	PASS	0.99446	nfe	0.9819220000000008	132	134	0.99446
chr6-025510421-A-G	chr6	25510421	A	G	6503350	PASS	0.50635	mid	0.42744199999999977	60	134	0.50635
chr6-025510468-CAT-C	chr6	25510468	CAT	C	1272633.97	PASS	0.098814	nfe	0.06255400000000001	9	134	0.098814
chr6-025510780-C-CAT	chr6	25510780	C	CAT	10882367	PASS	0.51056	mid	0.42865899999999973	60	134	0.51056
chr6-025510780-C-T	chr6	25510780	C	T	10882367	PASS	0	none	0	0	134	1e-6
chr6-025515676-C-T	chr6	25515676	C	T	10593	PASS	5.5363e-4	nfe	3.3800000000000046e-4	2	134	5.5363e-4
chr6-025515898-C-T	chr6	25515898	C	T	5552655	PASS	0.50781	mid	0.4234669999999997	60	134	0.50781
chr6-025515930-G-A	chr6	25515930	G	A	4764459	PASS	0.48834	mid	0.4178429999999996	60	134	0.48834
chr6-025517311-GTGTC-G	chr6	25517311	GTGTC	G	215379.97	PASS	0.012064	nfe	0.007794	3	134	0.012064
chr6-025528685-T-C	chr6	25528685	T	C	3001406	PASS	0.23059	mid	0.179906	22	132	0.23059
chr6-025528969-G-A	chr6	25528969	G	A	592	PASS	1.8899e-4	sas	0	1	134	1.8899e-4
chr6-025537706-T-C	chr6	25537706	T	C	6210077	PASS	0.66808	mid	0.6130410000000002	75	134	0.66808
chr6-025537857-G-A	chr6	25537857	G	A	663	PASS	1.32e-6	nfe	0	1	134	1.32e-6
chr6-025537960-C-A	chr6	25537960	C	A	403456	PASS	0.058512	afr	0.01453899999999999	1	134	0.058512
chr6-025537960-C-T	chr6	25537960	C	T	403456	PASS	1.0057e-4	sas	3.6999999999999985e-5	0	134	1.0057e-4
chr6-025538009-G-C	chr6	25538009	G	C	35561	PASS	0.0026807	nfe	0.00152199999999999	1	134	0.0026807
chr6-025538029-G-A	chr6	25538029	G	A	69338	PASS	0.010727	sas	0.004467	1	134	0.010727
chr6-025540088-G-T	chr6	25540088	G	T	574	PASS	1.33e-6	nfe	0	1	134	1.33e-6
chr6-025551183-ATGTGTTTAGG-A	chr6	25551183	ATGTGTTTAGG	A	2932484.97	PASS	0.21384	mid	0.16606	21	132	0.21384
chr6-025551184-T-*	chr6	25551184	T	*	48	PASS	0	none	0.16606	21	132	0.16606
chr6-025551184-T-C	chr6	25551184	T	C	48	PASS	3.371e-5	nfe	0	0	132	3.371e-5
chr6-025551185-G-*	chr6	25551185	G	*	48	PASS	0	none	0.16606	21	132	0.16606
chr6-025551185-G-A	chr6	25551185	G	A	48	PASS	2.528e-5	nfe	0	0	132	2.528e-5
chr6-025553920-T-G	chr6	25553920	T	G	1913374	PASS	0.46178	eas	0.158313	27	134	0.46178
chr6-025553952-C-G	chr6	25553952	C	G	14983587	PASS	0.95427	eas	0.8162960000000005	102	134	0.95427
chr6-025556565-G-A	chr6	25556565	G	A	38158	PASS	0.0048156	nfe	0.00259	1	132	0.0048156
chr6-025556734-C-T	chr6	25556734	C	T	28383	PASS	0.0017878	nfe	9.160000000000004e-4	1	134	0.0017878
chr6-025556860-A-C	chr6	25556860	A	C	955	PASS	0	none	0	1	134	1e-6
chr6-025556904-GTTTTTTTTT-G	chr6	25556904	GTTTTTTTTT	G	2535613	ExcessHet	4.3e-7	nfe	0	0	124	1e-6
chr6-025556904-GTTTTTTTTT-GTTTT	chr6	25556904	GTTTTTTTTT	GTTTT	2535613	ExcessHet	0	none	0	0	124	1e-6
chr6-025556904-GTTTTTTTTT-GTTTTT	chr6	25556904	GTTTTTTTTT	GTTTTT	2535613	ExcessHet	0	none	2.2000000000000003e-5	0	124	2.2000000000000003e-5
chr6-025556904-GTTTTTTTTT-GTTTTTT	chr6	25556904	GTTTTTTTTT	GTTTTTT	2535613	ExcessHet	0	none	2.9400000000000004e-4	0	124	2.9400000000000004e-4
chr6-025556904-GTTTTTTTTT-GTTTTTTT	chr6	25556904	GTTTTTTTTT	GTTTTTTT	2535613	ExcessHet	0	none	0.004236	1	124	0.004236
chr6-025556904-GTTTTTTTTT-GTTTTTTTT	chr6	25556904	GTTTTTTTTT	GTTTTTTTT	2535613	ExcessHet	0	none	0.03739200000000001	5	124	0.03739200000000001
chr6-025556904-GTTTTTTTTT-GTTTTTTTTTT	chr6	25556904	GTTTTTTTTT	GTTTTTTTTTT	2535613	ExcessHet	0	none	0.15915900000000002	27	124	0.15915900000000002
chr6-025556904-GTTTTTTTTT-GTTTTTTTTTTT	chr6	25556904	GTTTTTTTTT	GTTTTTTTTTTT	2535613	ExcessHet	0	none	0.14016000000000003	17	124	0.14016000000000003
chr6-025556904-GTTTTTTTTT-GTTTTTTTTTTTT	chr6	25556904	GTTTTTTTTT	GTTTTTTTTTTTT	2535613	ExcessHet	0	none	0.01495499999999998	3	124	0.01495499999999998
chr6-025556904-GTTTTTTTTT-GTTTTTTTTTTTTT	chr6	25556904	GTTTTTTTTT	GTTTTTTTTTTTTT	2535613	ExcessHet	0	none	0.00137499999999999	0	124	0.00137499999999999
chr6-025556904-GTTTTTTTTT-GTTTTTTTTTTTTTT	chr6	25556904	GTTTTTTTTT	GTTTTTTTTTTTTTT	2535613	ExcessHet	0	none	3.6999999999999985e-5	0	124	3.6999999999999985e-5
chr6-025556904-GTTTTTTTTT-GTTTTTTTTTTTTTTT	chr6	25556904	GTTTTTTTTT	GTTTTTTTTTTTTTTT	2535613	ExcessHet	0	none	9e-6	0	124	9e-6
chr6-025556904-GTTTTTTTTT-TTTTTTTTTT	chr6	25556904	GTTTTTTTTT	TTTTTTTTTT	2535613	ExcessHet	0	none	0.00269	0	124	0.00269
chr6-025556911-T-*	chr6	25556911	T	*	139923.97	PASS	0	none	0	0	134	1e-6
chr6-025556911-T-TTG	chr6	25556911	T	TTG	139923.97	PASS	0.037382	afr	0.006835	1	134	0.037382
chr6-025556920-T-*	chr6	25556920	T	*	242274	ExcessHet	0	none	0	0	114	1e-6
chr6-025556920-T-A	chr6	25556920	T	A	242274	ExcessHet	0.0028871	amr	0.006547	0	114	0.006547
chr6-025556920-T-TA	chr6	25556920	T	TA	242274	ExcessHet	0.073544	eas	0.09327200000000002	7	114	0.09327200000000002
chr6-025556920-T-TAA	chr6	25556920	T	TAA	242274	ExcessHet	0.015737	sas	0.00722	0	114	0.015737
chr6-025556921-TAAA-*	chr6	25556921	TAAA	*	9104389	PASS	0	none	0	0	128	1e-6
chr6-025556921-TAAA-AAAA	chr6	25556921	TAAA	AAAA	9104389	PASS	0	none	0.05711400000000002	2	128	0.05711400000000002
chr6-025556921-TAAA-T	chr6	25556921	TAAA	T	9104389	PASS	5.51e-6	nfe	0	0	128	5.51e-6
chr6-025556921-TAAA-TA	chr6	25556921	TAAA	TA	9104389	PASS	0	none	0	0	128	1e-6
chr6-025556921-TAAA-TAA	chr6	25556921	TAAA	TAA	9104389	PASS	0	none	0	0	128	1e-6
chr6-025556921-TAAA-TAAAA	chr6	25556921	TAAA	TAAAA	9104389	PASS	0	none	1.0799999999999996e-4	0	128	1.0799999999999996e-4
chr6-025556921-TAAA-TAAAAA	chr6	25556921	TAAA	TAAAAA	9104389	PASS	0	none	0.3096959999999996	35	128	0.3096959999999996
chr6-025556921-TAAA-TAAAAAA	chr6	25556921	TAAA	TAAAAAA	9104389	PASS	0	none	0.00132599999999999	0	128	0.00132599999999999
chr6-025556921-TAAA-TTAAAA	chr6	25556921	TAAA	TTAAAA	9104389	PASS	0	none	0.003422	0	128	0.003422
chr6-025556921-TAAA-TTAAAAA	chr6	25556921	TAAA	TTAAAAA	9104389	PASS	0	none	0.05299900000000001	10	128	0.05299900000000001
chr6-025556921-TAAA-TTAAAAAA	chr6	25556921	TAAA	TTAAAAAA	9104389	PASS	0	none	5.2999999999999994e-5	0	128	5.2999999999999994e-5
chr6-025556921-TAAA-TTTAAAA	chr6	25556921	TAAA	TTTAAAA	9104389	PASS	0	none	1.6699999999999994e-4	0	128	1.6699999999999994e-4
chr6-025556921-TAAA-TTTAAAAA	chr6	25556921	TAAA	TTTAAAAA	9104389	PASS	0	none	0.003245	0	128	0.003245
chr6-025556921-TAAA-TTTTAAAA	chr6	25556921	TAAA	TTTTAAAA	9104389	PASS	0	none	0	0	128	1e-6
chr6-025556921-TAAA-TTTTAAAAA	chr6	25556921	TAAA	TTTTAAAAA	9104389	PASS	0	none	3.160000000000005e-4	0	128	3.160000000000005e-4
chr6-025556921-TAAA-TTTTTAAAAA	chr6	25556921	TAAA	TTTTTAAAAA	9104389	PASS	0	none	0	0	128	1e-6
chr6-025556921-TAAA-TTTTTTAAAAA	chr6	25556921	TAAA	TTTTTTAAAAA	9104389	PASS	0	none	0	0	128	1e-6
chr6-025556995-A-G	chr6	25556995	A	G	177196	PASS	0.057828	afr	0.01419699999999998	1	134	0.057828
chr6-025580889-CTAAG-C	chr6	25580889	CTAAG	C	158223.97	PASS	0.029597	eas	0.005493	2	134	0.029597
chr6-025581138-T-C	chr6	25581138	T	C	959057	PASS	0.0602	nfe	0.03524600000000002	13	134	0.0602
chr6-025581211-CTGTTTTTT-C	chr6	25581211	CTGTTTTTT	C	178503.97	PASS	0.041838	eas	0.003575	1	134	0.041838
chr6-025581213-GTTTT-*	chr6	25581213	GTTTT	*	3675.97	VQSRTrancheINDEL95.00to96.00	0	none	0.003575	1	134	0.003575
chr6-025581213-GTTTT-G	chr6	25581213	GTTTT	G	3675.97	VQSRTrancheINDEL95.00to96.00	8.5e-7	nfe	9e-6	0	134	9e-6
chr6-025600239-T-C	chr6	25600239	T	C	269003	PASS	0.058977	afr	0.01149599999999998	1	134	0.058977
chr6-025600374-A-G	chr6	25600374	A	G	1692800	PASS	0.10309	sas	0.045692	2	134	0.10309
chr6-025600599-T-C	chr6	25600599	T	C	1247292	PASS	0.053125	mid	0.03263900000000001	3	134	0.053125
chr6-025600740-G-A	chr6	25600740	G	A	10210819	PASS	0.44668	mid	0.4415839999999999	60	134	0.44668
chr6-025600861-T-C	chr6	25600861	T	C	1114763	PASS	0.12473	nfe	0.092115	12	134	0.12473
chr6-025604863-G-A	chr6	25604863	G	A	25285270	PASS	0.91109	eas	0.7708720000000003	99	134	0.91109
chr6-025604948-C-T	chr6	25604948	C	T	108748	PASS	0.019389	afr	0.004339	1	134	0.019389
chr6-025605953-G-A	chr6	25605953	G	A	7512071	PASS	0.46101	nfe	0.42741499999999977	60	134	0.46101
chr6-025605953-G-C	chr6	25605953	G	C	7512071	PASS	0	none	9e-6	0	134	9e-6
chr6-025606241-T-C	chr6	25606241	T	C	873	PASS	0	none	0	1	134	1e-6
chr6-025609975-A-G	chr6	25609975	A	G	2498014	PASS	0.0014457	eas	3.6999999999999985e-5	0	134	0.0014457
chr6-025609975-A-T	chr6	25609975	A	T	2498014	PASS	0.29463	nfe	0.2758589999999994	37	134	0.29463
chr6-025610150-C-A	chr6	25610150	C	A	7985	PASS	9.6895e-4	nfe	2.09e-4	1	134	9.6895e-4
chr6-025619347-C-A	chr6	25619347	C	A	260657	PASS	0.045037	mid	0.02905300000000002	3	134	0.045037
chr6-025619353-C-A	chr6	25619353	C	A	1521433	PASS	0.51891	eas	0.16806200000000002	28	134	0.51891
chr6-025619353-C-G	chr6	25619353	C	G	1521433	PASS	0.028734	afr	9.400000000000004e-4	0	134	0.028734
chr6-025619703-C-A	chr6	25619703	C	A	2422	VQSRTrancheSNP99.70to99.80	0.0017345	nfe	0.00100899999999999	1	38	0.0017345
chr6-025619703-C-T	chr6	25619703	C	T	2422	VQSRTrancheSNP99.70to99.80	6.3627e-4	sas	0.00181199999999999	0	38	0.00181199999999999
chr6-025619724-A-*	chr6	25619724	A	*	6893	PASS	0	none	0	0	44	1e-6
chr6-025619724-A-C	chr6	25619724	A	C	6893	PASS	0.006655	eas	0.005762	0	44	0.006655
chr6-025619724-A-T	chr6	25619724	A	T	6893	PASS	1.066e-5	nfe	2.9400000000000004e-4	0	44	2.9400000000000004e-4
chr6-025619733-CTTTTTTTTTTTTTTTT-*	chr6	25619733	CTTTTTTTTTTTTTTTT	*	1447316	VQSRTrancheINDEL99.00to99.50	0	none	6.999999999999998e-5	0	34	6.999999999999998e-5
chr6-025619733-CTTTTTTTTTTTTTTTT-C	chr6	25619733	CTTTTTTTTTTTTTTTT	C	1447316	VQSRTrancheINDEL99.00to99.50	0.0067693	amr	1.87e-4	0	34	0.0067693
chr6-025619733-CTTTTTTTTTTTTTTTT-CCCTTTTTTTTTTTTTTTTT	chr6	25619733	CTTTTTTTTTTTTTTTT	CCCTTTTTTTTTTTTTTTTT	1447316	VQSRTrancheINDEL99.00to99.50	0	none	0	0	34	1e-6
chr6-025619733-CTTTTTTTTTTTTTTTT-CT	chr6	25619733	CTTTTTTTTTTTTTTTT	CT	1447316	VQSRTrancheINDEL99.00to99.50	0	none	2.2000000000000003e-5	0	34	2.2000000000000003e-5
chr6-025619733-CTTTTTTTTTTTTTTTT-CTT	chr6	25619733	CTTTTTTTTTTTTTTTT	CTT	1447316	VQSRTrancheINDEL99.00to99.50	0	none	1.0799999999999996e-4	0	34	1.0799999999999996e-4
chr6-025619733-CTTTTTTTTTTTTTTTT-CTTT	chr6	25619733	CTTTTTTTTTTTTTTTT	CTTT	1447316	VQSRTrancheINDEL99.00to99.50	0	none	0.00127399999999999	0	34	0.00127399999999999
chr6-025619733-CTTTTTTTTTTTTTTTT-CTTTT	chr6	25619733	CTTTTTTTTTTTTTTTT	CTTTT	1447316	VQSRTrancheINDEL99.00to99.50	0	none	0.002608	1	34	0.002608
chr6-025619733-CTTTTTTTTTTTTTTTT-CTTTTT	chr6	25619733	CTTTTTTTTTTTTTTTT	CTTTTT	1447316	VQSRTrancheINDEL99.00to99.50	0	none	0.003997	1	34	0.003997
chr6-025619733-CTTTTTTTTTTTTTTTT-CTTTTTT	chr6	25619733	CTTTTTTTTTTTTTTTT	CTTTTTT	1447316	VQSRTrancheINDEL99.00to99.50	0	none	0.014788	4	34	0.014788
chr6-025619733-CTTTTTTTTTTTTTTTT-CTTTTTTT	chr6	25619733	CTTTTTTTTTTTTTTTT	CTTTTTTT	1447316	VQSRTrancheINDEL99.00to99.50	0	none	0.05275700000000001	8	34	0.05275700000000001
chr6-025619733-CTTTTTTTTTTTTTTTT-CTTTTTTTT	chr6	25619733	CTTTTTTTTTTTTTTTT	CTTTTTTTT	1447316	VQSRTrancheINDEL99.00to99.50	0	none	0.01715000000000001	0	34	0.01715000000000001
chr6-025619733-CTTTTTTTTTTTTTTTT-CTTTTTTTTT	chr6	25619733	CTTTTTTTTTTTTTTTT	CTTTTTTTTT	1447316	VQSRTrancheINDEL99.00to99.50	0	none	0.01305899999999998	0	34	0.01305899999999998
chr6-025619733-CTTTTTTTTTTTTTTTT-CTTTTTTTTTT	chr6	25619733	CTTTTTTTTTTTTTTTT	CTTTTTTTTTT	1447316	VQSRTrancheINDEL99.00to99.50	0	none	0.033134	2	34	0.033134
chr6-025619733-CTTTTTTTTTTTTTTTT-CTTTTTTTTTTT	chr6	25619733	CTTTTTTTTTTTTTTTT	CTTTTTTTTTTT	1447316	VQSRTrancheINDEL99.00to99.50	0	none	0.07525600000000002	3	34	0.07525600000000002
chr6-025619733-CTTTTTTTTTTTTTTTT-CTTTTTTTTTTTT	chr6	25619733	CTTTTTTTTTTTTTTTT	CTTTTTTTTTTTT	1447316	VQSRTrancheINDEL99.00to99.50	0	none	0.03921300000000001	1	34	0.03921300000000001
chr6-025619733-CTTTTTTTTTTTTTTTT-CTTTTTTTTTTTTT	chr6	25619733	CTTTTTTTTTTTTTTTT	CTTTTTTTTTTTTT	1447316	VQSRTrancheINDEL99.00to99.50	0	none	0.030272	0	34	0.030272
chr6-025619733-CTTTTTTTTTTTTTTTT-CTTTTTTTTTTTTTT	chr6	25619733	CTTTTTTTTTTTTTTTT	CTTTTTTTTTTTTTT	1447316	VQSRTrancheINDEL99.00to99.50	0	none	0.03594700000000001	0	34	0.03594700000000001
chr6-025619733-CTTTTTTTTTTTTTTTT-CTTTTTTTTTTTTTTT	chr6	25619733	CTTTTTTTTTTTTTTTT	CTTTTTTTTTTTTTTT	1447316	VQSRTrancheINDEL99.00to99.50	0	none	0.05992900000000001	5	34	0.05992900000000001
chr6-025619733-CTTTTTTTTTTTTTTTT-CTTTTTTTTTTTTTTTTT	chr6	25619733	CTTTTTTTTTTTTTTTT	CTTTTTTTTTTTTTTTTT	1447316	VQSRTrancheINDEL99.00to99.50	0	none	0.01363499999999999	1	34	0.01363499999999999
chr6-025619733-CTTTTTTTTTTTTTTTT-CTTTTTTTTTTTTTTTTTT	chr6	25619733	CTTTTTTTTTTTTTTTT	CTTTTTTTTTTTTTTTTTT	1447316	VQSRTrancheINDEL99.00to99.50	0	none	0.004583	0	34	0.004583
chr6-025619733-CTTTTTTTTTTTTTTTT-CTTTTTTTTTTTTTTTTTTT	chr6	25619733	CTTTTTTTTTTTTTTTT	CTTTTTTTTTTTTTTTTTTT	1447316	VQSRTrancheINDEL99.00to99.50	0	none	0.00120199999999999	0	34	0.00120199999999999
chr6-025619733-CTTTTTTTTTTTTTTTT-CTTTTTTTTTTTTTTTTTTTT	chr6	25619733	CTTTTTTTTTTTTTTTT	CTTTTTTTTTTTTTTTTTTTT	1447316	VQSRTrancheINDEL99.00to99.50	0	none	1.27e-4	0	34	1.27e-4
chr6-025619733-CTTTTTTTTTTTTTTTT-CTTTTTTTTTTTTTTTTTTTTT	chr6	25619733	CTTTTTTTTTTTTTTTT	CTTTTTTTTTTTTTTTTTTTTT	1447316	VQSRTrancheINDEL99.00to99.50	0	none	2.2000000000000003e-5	0	34	2.2000000000000003e-5
chr6-025619733-CTTTTTTTTTTTTTTTT-CTTTTTTTTTTTTTTTTTTTTTT	chr6	25619733	CTTTTTTTTTTTTTTTT	CTTTTTTTTTTTTTTTTTTTTTT	1447316	VQSRTrancheINDEL99.00to99.50	0	none	0	0	34	1e-6
chr6-025619733-CTTTTTTTTTTTTTTTT-CTTTTTTTTTTTTTTTTTTTTTTT	chr6	25619733	CTTTTTTTTTTTTTTTT	CTTTTTTTTTTTTTTTTTTTTTTT	1447316	VQSRTrancheINDEL99.00to99.50	0	none	0	0	34	1e-6
chr6-025619733-CTTTTTTTTTTTTTTTT-TTTTTTTTTTTTTTTTT	chr6	25619733	CTTTTTTTTTTTTTTTT	TTTTTTTTTTTTTTTTT	1447316	VQSRTrancheINDEL99.00to99.50	0	none	0.00105699999999999	0	34	0.00105699999999999
chr6-025619734-T-*	chr6	25619734	T	*	556	VQSRTrancheSNP99.90to99.95	0	none	0.36399499999999935	15	22	0.36399499999999935
chr6-025619734-T-C	chr6	25619734	T	C	556	VQSRTrancheSNP99.90to99.95	0.019742	eas	4.940000000000003e-4	0	22	0.019742
chr6-025619737-T-*	chr6	25619737	T	*	876	VQSRTrancheSNP99.90to99.95	0	none	0.2615339999999993	15	44	0.2615339999999993
chr6-025619737-T-C	chr6	25619737	T	C	876	VQSRTrancheSNP99.90to99.95	0	none	4.490000000000005e-4	0	44	4.490000000000005e-4
chr6-025619739-T-*	chr6	25619739	T	*	1044	VQSRTrancheSNP99.90to99.95	0	none	0.160226	13	58	0.160226
chr6-025619739-T-A	chr6	25619739	T	A	1044	VQSRTrancheSNP99.90to99.95	0	none	0	0	58	1e-6
chr6-025619739-T-C	chr6	25619739	T	C	1044	VQSRTrancheSNP99.90to99.95	0	none	3.8200000000000034e-4	0	58	3.8200000000000034e-4
chr6-025619891-T-G	chr6	25619891	T	G	1002	PASS	0.0015954	eas	6.550000000000003e-4	0	30	0.0015954
chr6-025652160-GGCGGGGCGGGGACAGGCGCGCCAGGA-G	chr6	25652160	GGCGGGGCGGGGACAGGCGCGCCAGGA	G	42890.97	VQSRTrancheINDEL95.00to96.00	0.005259	nfe	0.002993	1	132	0.005259
chr6-025652164-G-*	chr6	25652164	G	*	242	PASS	0	none	0.002993	1	132	0.002993
chr6-025652164-G-C	chr6	25652164	G	C	242	PASS	0	none	0	0	132	1e-6
chr6-025652171-GA-*	chr6	25652171	GA	*	336.97	VQSRTrancheINDEL96.00to97.00	0	none	0.002993	1	132	0.002993
chr6-025652171-GA-G	chr6	25652171	GA	G	336.97	VQSRTrancheINDEL96.00to97.00	0	none	9e-6	0	132	9e-6
chr6-025652175-G-*	chr6	25652175	G	*	9237	PASS	0	none	0.002993	1	132	0.002993
chr6-025652175-G-C	chr6	25652175	G	C	9237	PASS	3.2903e-4	nfe	7.980000000000003e-4	0	132	7.980000000000003e-4
chr6-025652185-G-*	chr6	25652185	G	*	105	PASS	0	none	0.002993	1	132	0.002993
chr6-025652185-G-C	chr6	25652185	G	C	105	PASS	0	none	0	0	132	1e-6
chr6-025652340-AG-A	chr6	25652340	AG	A	4587437.97	PASS	0.27926	amr	0.26052699999999995	34	134	0.27926
chr6-025652435-G-A	chr6	25652435	G	A	1400	PASS	2.375e-5	afr	0	0	134	2.375e-5
chr6-025652435-G-T	chr6	25652435	G	T	1400	PASS	0	none	0	1	134	1e-6
chr6-025652454-C-T	chr6	25652454	C	T	49767	PASS	0.0037472	nfe	0.00174299999999999	2	134	0.0037472
chr6-025652499-G-A	chr6	25652499	G	A	54254	PASS	0.036083	afr	0.002115	1	134	0.036083
chr6-025652516-G-A	chr6	25652516	G	A	6269	PASS	1.8724e-4	nfe	8.9e-5	1	134	1.8724e-4
chr6-025653338-T-A	chr6	25653338	T	A	5448154	PASS	0.028045	afr	0.00159499999999999	0	134	0.028045
chr6-025653338-T-TA	chr6	25653338	T	TA	5448154	PASS	0.29511	afr	0.2695959999999998	35	134	0.29511
chr6-025653597-T-C	chr6	25653597	T	C	349205	PASS	0.099497	sas	0.040037	2	132	0.099497
chr6-025661470-T-G	chr6	25661470	T	G	18625	PASS	0.0031627	nfe	0.00174299999999999	1	134	0.0031627
chr6-025661659-A-*	chr6	25661659	A	*	4657101	PASS	0	none	9e-6	0	134	9e-6
chr6-025661659-A-T	chr6	25661659	A	T	4657101	PASS	0.29679	afr	0.2671399999999996	35	134	0.29679
chr6-025661735-A-G	chr6	25661735	A	G	245193	PASS	0.044645	mid	0.02722	6	132	0.044645
chr6-025661756-T-G	chr6	25661756	T	G	80986	PASS	0.016408	nfe	0.01005799999999998	5	132	0.016408
chr6-025664813-C-T	chr6	25664813	C	T	4569022	PASS	0.46152	afr	0.446344	64	134	0.46152
chr6-025669408-A-T	chr6	25669408	A	T	2551919	PASS	0.34553	afr	0.27836899999999953	35	134	0.34553
chr6-025669441-G-*	chr6	25669441	G	*	2214483	PASS	0	none	0	0	134	1e-6
chr6-025669441-G-A	chr6	25669441	G	A	2214483	PASS	0.19432	mid	0.15772100000000003	15	134	0.19432
chr6-025669555-T-C	chr6	25669555	T	C	124630	PASS	0.011275	mid	0.006215	1	134	0.011275
chr6-025669605-T-C	chr6	25669605	T	C	2445510	PASS	0.33863	afr	0.13758800000000002	15	134	0.33863
chr6-025670123-C-A	chr6	25670123	C	A	945035	PASS	0.10859	sas	0.05739100000000002	3	134	0.10859
chr6-025670123-C-G	chr6	25670123	C	G	945035	PASS	0	none	9e-6	0	134	9e-6
chr6-025682034-A-C	chr6	25682034	A	C	11017013	PASS	0.46721	nfe	0.42673899999999976	60	134	0.46721
chr6-025689145-C-T	chr6	25689145	C	T	280981	PASS	0.039978	afr	0.01445999999999999	1	134	0.039978
chr6-025689150-ATTTT-*	chr6	25689150	ATTTT	*	9121276.97	ExcessHet	0	none	3.6999999999999985e-5	0	110	3.6999999999999985e-5
chr6-025689150-ATTTT-A	chr6	25689150	ATTTT	A	9121276.97	ExcessHet	0	none	9e-6	0	110	9e-6
chr6-025689150-ATTTT-AT	chr6	25689150	ATTTT	AT	9121276.97	ExcessHet	0	none	9.400000000000004e-4	0	110	9.400000000000004e-4
chr6-025689150-ATTTT-ATT	chr6	25689150	ATTTT	ATT	9121276.97	ExcessHet	0	none	0.08991000000000003	4	110	0.08991000000000003
chr6-025689150-ATTTT-ATTT	chr6	25689150	ATTTT	ATTT	9121276.97	ExcessHet	0	none	0.5341270000000007	58	110	0.5341270000000007
chr6-025689150-ATTTT-ATTTTT	chr6	25689150	ATTTT	ATTTTT	9121276.97	ExcessHet	0	none	0.01447699999999999	5	110	0.01447699999999999
chr6-025689150-ATTTT-ATTTTTT	chr6	25689150	ATTTT	ATTTTTT	9121276.97	ExcessHet	0	none	1.47e-4	0	110	1.47e-4
chr6-025689150-ATTTT-ATTTTTTT	chr6	25689150	ATTTT	ATTTTTTT	9121276.97	ExcessHet	0	none	0	0	110	1e-6
chr6-025689150-ATTTT-ATTTTTTTTT	chr6	25689150	ATTTT	ATTTTTTTTT	9121276.97	ExcessHet	0	none	9e-6	0	110	9e-6
chr6-025689150-ATTTT-ATTTTTTTTTT	chr6	25689150	ATTTT	ATTTTTTTTTT	9121276.97	ExcessHet	0	none	0	0	110	1e-6
chr6-025689150-ATTTT-ATTTTTTTTTTT	chr6	25689150	ATTTT	ATTTTTTTTTTT	9121276.97	ExcessHet	0	none	0	0	110	1e-6
chr6-025689150-ATTTT-ATTTTTTTTTTTTTTTTTTTTT	chr6	25689150	ATTTT	ATTTTTTTTTTTTTTTTTTTTT	9121276.97	ExcessHet	0	none	0	0	110	1e-6
chr6-025689151-T-*	chr6	25689151	T	*	252	PASS	0	none	0.6048440000000007	63	108	0.6048440000000007
chr6-025689151-T-C	chr6	25689151	T	C	252	PASS	0	none	0	0	108	1e-6
chr6-025689228-A-T	chr6	25689228	A	T	279930	PASS	0.094939	afr	0.01183699999999999	1	134	0.094939
chr6-025689259-G-C	chr6	25689259	G	C	7618982	PASS	0.70099	eas	0.3983239999999993	58	134	0.70099
chr6-025689259-G-T	chr6	25689259	G	T	7618982	PASS	8.55e-6	eas	0	0	134	8.55e-6
chr6-025691134-C-T	chr6	25691134	C	T	2188846	PASS	0.15812	mid	0.12572500000000003	19	134	0.15812
chr6-025701463-C-G	chr6	25701463	C	G	12948336	PASS	0.99643	nfe	0.9725180000000002	134	134	0.99643
chr6-025701490-G-A	chr6	25701490	G	A	2630756	PASS	0.70205	eas	0.241772	39	134	0.70205
chr6-025701651-G-A	chr6	25701651	G	A	10177	PASS	0.0031765	nfe	0.00226	2	68	0.0031765
chr6-025701675-G-A	chr6	25701675	G	A	665070	PASS	0.30172	afr	0.19010700000000005	8	36	0.30172
chr6-025701739-AT-A	chr6	25701739	AT	A	1240844	PASS	0	none	1.27e-4	0	2	1.27e-4
chr6-025701739-AT-ATT	chr6	25701739	AT	ATT	1240844	PASS	0	none	0.5975220000000006	2	2	0.5975220000000006
chr6-025701739-AT-ATTT	chr6	25701739	AT	ATTT	1240844	PASS	0	none	2.2000000000000003e-5	0	2	2.2000000000000003e-5
chr6-025701739-AT-TT	chr6	25701739	AT	TT	1240844	PASS	0	none	5.2999999999999994e-5	0	2	5.2999999999999994e-5
chr6-025701747-G-*	chr6	25701747	G	*	125	PASS	0	none	0	0	0	1e-6
chr6-025701747-G-T	chr6	25701747	G	T	125	PASS	0	none	3.6999999999999985e-5	0	0	3.6999999999999985e-5
chr6-025701760-T-C	chr6	25701760	T	C	73	PASS	0	none	9e-6	0	2	9e-6
chr6-025701760-T-G	chr6	25701760	T	G	73	PASS	0	none	5.2999999999999994e-5	0	2	5.2999999999999994e-5
chr6-025725985-G-A	chr6	25725985	G	A	2451022	PASS	0.71079	eas	0.234352	37	134	0.71079
chr6-025725985-G-C	chr6	25725985	G	C	2451022	PASS	0	none	0	0	134	1e-6
chr6-025726101-C-*	chr6	25726101	C	*	5822665	PASS	0	none	2.2000000000000003e-5	0	134	2.2000000000000003e-5
chr6-025726101-C-CTT	chr6	25726101	C	CTT	5822665	PASS	0.70818	eas	0.248787	37	134	0.70818
chr6-025726101-C-T	chr6	25726101	C	T	5822665	PASS	0	none	9e-6	0	134	9e-6
chr6-025726115-C-T	chr6	25726115	C	T	17819892	PASS	0.98691	nfe	0.9478320000000008	134	134	0.98691
chr6-025726248-G-C	chr6	25726248	G	C	1327	PASS	3e-7	nfe	0	1	134	1e-6
chr6-025726393-C-A	chr6	25726393	C	A	9398473	PASS	0	none	0	0	134	1e-6
chr6-025726393-C-T	chr6	25726393	C	T	9398473	PASS	0.29902	afr	0.247735	27	134	0.29902
chr6-025726438-C-G	chr6	25726438	C	G	599627	PASS	0.021967	mid	0.01603800000000001	1	134	0.021967
chr6-025726447-G-A	chr6	25726447	G	A	10468396	PASS	0.7071	eas	0.2579359999999998	37	134	0.7071
chr6-025726469-G-A	chr6	25726469	G	A	1919	PASS	7.51e-5	nfe	0	1	134	7.51e-5
chr6-025726546-A-C	chr6	25726546	A	C	5762266	PASS	0.70772	eas	0.2580709999999998	37	134	0.70772
chr6-025726826-A-G	chr6	25726826	A	G	6572338	PASS	0.74343	eas	0.25178299999999937	37	134	0.74343
chr6-025726829-C-T	chr6	25726829	C	T	6540060	PASS	0.70763	eas	0.2501629999999993	37	134	0.70763
chr6-025727037-C-T	chr6	25727037	C	T	9105200	PASS	0.70704	eas	0.2580439999999998	37	134	0.70704
chr6-025727106-C-T	chr6	25727106	C	T	9330089	PASS	0.70705	eas	0.2580439999999998	37	134	0.70705
chr6-025727109-C-T	chr6	25727109	C	T	580525	PASS	0.04125	afr	0.01445999999999999	1	134	0.04125
chr6-025727289-G-A	chr6	25727289	G	A	5148798	PASS	0.70742	eas	0.2578279999999998	37	134	0.70742
chr6-025727299-T-A	chr6	25727299	T	A	2908977	PASS	0.18665	mid	0.142162	20	134	0.18665
chr6-025727364-T-G	chr6	25727364	T	G	2599	VQSRTrancheSNP99.90to99.95	0.0011591	afr	0.00174299999999999	1	128	0.00174299999999999
chr6-025727399-GTTTT-G	chr6	25727399	GTTTT	G	2792445	ExcessHet	8.4e-7	nfe	0	0	124	1e-6
chr6-025727399-GTTTT-GT	chr6	25727399	GTTTT	GT	2792445	ExcessHet	0	none	1.6699999999999994e-4	0	124	1.6699999999999994e-4
chr6-025727399-GTTTT-GTT	chr6	25727399	GTTTT	GTT	2792445	ExcessHet	0	none	0.003879	1	124	0.003879
chr6-025727399-GTTTT-GTTT	chr6	25727399	GTTTT	GTTT	2792445	ExcessHet	0	none	0.03827	4	124	0.03827
chr6-025727399-GTTTT-GTTTTT	chr6	25727399	GTTTT	GTTTTT	2792445	ExcessHet	0	none	0.26571799999999957	35	124	0.26571799999999957
chr6-025727399-GTTTT-GTTTTTT	chr6	25727399	GTTTT	GTTTTTT	2792445	ExcessHet	0	none	0.2056	33	124	0.2056
chr6-025727399-GTTTT-GTTTTTTT	chr6	25727399	GTTTT	GTTTTTTT	2792445	ExcessHet	0	none	0.034917	9	124	0.034917
chr6-025727399-GTTTT-GTTTTTTTT	chr6	25727399	GTTTT	GTTTTTTTT	2792445	ExcessHet	0	none	0.003042	1	124	0.003042
chr6-025727399-GTTTT-GTTTTTTTTT	chr6	25727399	GTTTT	GTTTTTTTTT	2792445	ExcessHet	0	none	1.88e-4	0	124	1.88e-4
chr6-025727399-GTTTT-GTTTTTTTTTTT	chr6	25727399	GTTTT	GTTTTTTTTTTT	2792445	ExcessHet	0	none	0	0	124	1e-6
chr6-025727399-GTTTT-TTTTT	chr6	25727399	GTTTT	TTTTT	2792445	ExcessHet	0	none	9.400000000000004e-4	0	124	9.400000000000004e-4
chr6-025727400-T-*	chr6	25727400	T	*	505	PASS	0	none	0.04279200000000001	5	72	0.04279200000000001
chr6-025727400-T-G	chr6	25727400	T	G	505	PASS	0	none	3.6999999999999985e-5	0	72	3.6999999999999985e-5
chr6-025727400-T-TA	chr6	25727400	T	TA	505	PASS	0	none	1.88e-4	0	72	1.88e-4
chr6-025727422-G-A	chr6	25727422	G	A	707	PASS	0	none	0	1	132	1e-6
chr6-025732074-G-C	chr6	25732074	G	C	3550301	PASS	0.45572	afr	0.396594	47	134	0.45572
chr6-025732086-C-A	chr6	25732086	C	A	2063270	PASS	0	none	0	0	134	1e-6
chr6-025732086-C-T	chr6	25732086	C	T	2063270	PASS	0.70036	eas	0.247465	37	134	0.70036
chr6-025732102-C-T	chr6	25732102	C	T	75461	PASS	0.02524	afr	0.007483	1	134	0.02524
chr6-025732103-A-G	chr6	25732103	A	G	9288270	PASS	0.98621	nfe	0.9391340000000002	134	134	0.98621
chr6-025732103-A-T	chr6	25732103	A	T	9288270	PASS	0	none	0	0	134	1e-6
chr6-025732434-G-T	chr6	25732434	G	T	1139354	PASS	0.69174	eas	0.209359	34	112	0.69174
chr6-025732462-A-G	chr6	25732462	A	G	1254863	PASS	0.69277	eas	0.218142	34	116	0.69277
chr6-025732549-G-A	chr6	25732549	G	A	45987	PASS	0.017615	afr	0.005338	1	128	0.017615
chr6-025732566-G-A	chr6	25732566	G	A	2272052	PASS	0.70602	eas	0.245522	37	134	0.70602
chr6-025732566-G-GGA	chr6	25732566	G	GGA	2272052	PASS	0	none	0	0	134	1e-6
chr6-025732879-GAAACAA-AAAACAA	chr6	25732879	GAAACAA	AAAACAA	850088	PASS	0	none	3.6999999999999985e-5	0	120	3.6999999999999985e-5
chr6-025732879-GAAACAA-G	chr6	25732879	GAAACAA	G	850088	PASS	0	none	2.2000000000000003e-5	0	120	2.2000000000000003e-5
chr6-025732879-GAAACAA-GAAACAAAAACAA	chr6	25732879	GAAACAA	GAAACAAAAACAA	850088	PASS	0	none	0.17017900000000002	27	120	0.17017900000000002
chr6-025732879-GAAACAA-GAAACAAAAACAAAAACAA	chr6	25732879	GAAACAA	GAAACAAAAACAAAAACAA	850088	PASS	0	none	3.6999999999999985e-5	0	120	3.6999999999999985e-5
chr6-025762013-T-C	chr6	25762013	T	C	383668	PASS	0.025932	nfe	0.018621	2	134	0.025932
chr6-025762188-C-T	chr6	25762188	C	T	347	PASS	0	none	0	1	134	1e-6
chr6-025769121-T-C	chr6	25769121	T	C	48300064	PASS	0.98195	eas	0.8751900000000005	119	134	0.98195
chr6-025769282-A-G	chr6	25769282	A	G	3206216	PASS	0.17043	mid	0.13457500000000003	20	134	0.17043
chr6-025769924-A-G	chr6	25769924	A	G	638	PASS	6.522e-5	nfe	0	1	134	6.522e-5
chr6-025770011-A-G	chr6	25770011	A	G	19028779	PASS	0.82931	eas	0.6345880000000005	95	134	0.82931
chr6-025770320-G-T	chr6	25770320	G	T	6660	PASS	7.282e-5	amr	5.2999999999999994e-5	1	134	7.282e-5
chr6-025770433-C-T	chr6	25770433	C	T	6037	PASS	2.1431e-4	nfe	7.099999999999998e-5	1	134	2.1431e-4
chr6-025770479-G-A	chr6	25770479	G	A	13079614	PASS	0.75412	eas	0.2707569999999998	36	134	0.75412
chr6-025770532-G-C	chr6	25770532	G	C	1763636	PASS	0.20582	afr	0.056375	1	134	0.20582
chr6-025773581-A-G	chr6	25773581	A	G	3951891	PASS	0.1832	sas	0.12629	13	134	0.1832
chr6-025773770-C-T	chr6	25773770	C	T	360477	PASS	0.18131	afr	0.02409400000000001	3	134	0.18131
chr6-025773785-A-G	chr6	25773785	A	G	1376461	PASS	0.1752	sas	0.12016	13	134	0.1752
chr6-025776721-G-A	chr6	25776721	G	A	13047387	PASS	0.44666	sas	0.3788619999999997	59	134	0.44666
chr6-025777071-G-A	chr6	25777071	G	A	791764	PASS	0.20591	afr	0.05511900000000001	1	134	0.20591
chr6-025777131-G-A	chr6	25777131	G	A	307202	PASS	0.052178	mid	0.02913200000000002	5	134	0.052178
chr6-025777253-G-A	chr6	25777253	G	A	1297358	PASS	0.67419	eas	0.226867	34	110	0.67419
chr6-025777253-G-GACCACC	chr6	25777253	G	GACCACC	1297358	PASS	0	none	0	0	110	1e-6
chr6-025777253-G-T	chr6	25777253	G	T	1297358	PASS	0	none	0	0	110	1e-6
chr6-025777269-A-C	chr6	25777269	A	C	4789005	PASS	0	none	0	0	110	1e-6
chr6-025777269-A-G	chr6	25777269	A	G	4789005	PASS	0	none	0	0	110	1e-6
chr6-025777269-A-T	chr6	25777269	A	T	4789005	PASS	0.97809	eas	0.8203380000000006	102	110	0.97809
chr6-025777424-C-G	chr6	25777424	C	G	32923	PASS	0.073008	afr	0.00992099999999998	0	10	0.073008
chr6-025777564-AAACAACAACAACAACAACAACAAC-*	chr6	25777564	AAACAACAACAACAACAACAACAAC	*	2481890.97	PASS	0	none	9e-6	0	10	9e-6
chr6-025777564-AAACAACAACAACAACAACAACAAC-A	chr6	25777564	AAACAACAACAACAACAACAACAAC	A	2481890.97	PASS	0	none	0	0	10	1e-6
chr6-025777564-AAACAACAACAACAACAACAACAAC-AAAC	chr6	25777564	AAACAACAACAACAACAACAACAAC	AAAC	2481890.97	PASS	0	none	0.006683	0	10	0.006683
chr6-025777564-AAACAACAACAACAACAACAACAAC-AAACAAC	chr6	25777564	AAACAACAACAACAACAACAACAAC	AAACAAC	2481890.97	PASS	0	none	3.150000000000005e-4	0	10	3.150000000000005e-4
chr6-025777564-AAACAACAACAACAACAACAACAAC-AAACAACAAC	chr6	25777564	AAACAACAACAACAACAACAACAAC	AAACAACAAC	2481890.97	PASS	0	none	4.480000000000004e-4	0	10	4.480000000000004e-4
chr6-025777564-AAACAACAACAACAACAACAACAAC-AAACAACAACAAC	chr6	25777564	AAACAACAACAACAACAACAACAAC	AAACAACAACAAC	2481890.97	PASS	0	none	0.00807799999999999	0	10	0.00807799999999999
chr6-025777564-AAACAACAACAACAACAACAACAAC-AAACAACAACAACAAC	chr6	25777564	AAACAACAACAACAACAACAACAAC	AAACAACAACAACAAC	2481890.97	PASS	0	none	0.41708399999999973	8	10	0.41708399999999973
chr6-025777564-AAACAACAACAACAACAACAACAAC-AAACAACAACAACAACAAC	chr6	25777564	AAACAACAACAACAACAACAACAAC	AAACAACAACAACAACAAC	2481890.97	PASS	0	none	0.027395	0	10	0.027395
chr6-025777564-AAACAACAACAACAACAACAACAAC-AAACAACAACAACAACAACAAC	chr6	25777564	AAACAACAACAACAACAACAACAAC	AAACAACAACAACAACAACAAC	2481890.97	PASS	0	none	0.01798000000000001	1	10	0.01798000000000001
chr6-025777564-AAACAACAACAACAACAACAACAAC-AAACAACAACAACAACAACAACAACAAC	chr6	25777564	AAACAACAACAACAACAACAACAAC	AAACAACAACAACAACAACAACAACAAC	2481890.97	PASS	0	none	0.06949300000000001	0	10	0.06949300000000001
chr6-025777564-AAACAACAACAACAACAACAACAAC-AAACAACAACAACAACAACAACAACAACAAC	chr6	25777564	AAACAACAACAACAACAACAACAAC	AAACAACAACAACAACAACAACAACAACAAC	2481890.97	PASS	0	none	0.01281499999999999	0	10	0.01281499999999999
chr6-025777564-AAACAACAACAACAACAACAACAAC-AAACAACAACAACAACAACAACAACAACAACAAC	chr6	25777564	AAACAACAACAACAACAACAACAAC	AAACAACAACAACAACAACAACAACAACAACAAC	2481890.97	PASS	0	none	3.3700000000000044e-4	0	10	3.3700000000000044e-4
chr6-025777564-AAACAACAACAACAACAACAACAAC-AAACAACAACAACAACAACAACAACAACAACAACAAC	chr6	25777564	AAACAACAACAACAACAACAACAAC	AAACAACAACAACAACAACAACAACAACAACAACAAC	2481890.97	PASS	0	none	2.2000000000000003e-5	0	10	2.2000000000000003e-5
chr6-025777568-AACAAC-*	chr6	25777568	AACAAC	*	37.97	PASS	0	none	0.47672999999999954	8	10	0.47672999999999954
chr6-025777568-AACAAC-A	chr6	25777568	AACAAC	A	37.97	PASS	0	none	2.2000000000000003e-5	0	10	2.2000000000000003e-5
chr6-025777570-C-*	chr6	25777570	C	*	50.97	PASS	0	none	0.47678399999999954	8	10	0.47678399999999954
chr6-025777570-C-CAAA	chr6	25777570	C	CAAA	50.97	PASS	0	none	2.2000000000000003e-5	0	10	2.2000000000000003e-5
chr6-025777687-C-T	chr6	25777687	C	T	9746	PASS	0.0016837	nfe	0.00130199999999999	2	132	0.0016837
chr6-025777827-C-T	chr6	25777827	C	T	6950949	PASS	0.59761	sas	0.5165100000000006	79	134	0.59761
chr6-025777915-C-G	chr6	25777915	C	G	94074	PASS	0.0046522000000000004	nfe	0.004621	2	134	0.0046522000000000004
chr6-025778032-C-CTGATGAATATTCA	chr6	25778032	C	CTGATGAATATTCA	3271755.97	PASS	0.16521	mid	0.136108	20	134	0.16521
chr6-025778934-C-T	chr6	25778934	C	T	209123	PASS	0.057333	afr	0.01535399999999999	1	134	0.057333
chr6-025779164-A-G	chr6	25779164	A	G	2203397	PASS	0.55881	eas	0.08109000000000002	7	134	0.55881
chr6-025779499-C-T	chr6	25779499	C	T	145784	PASS	0.18965	afr	0.02136400000000002	0	82	0.18965
chr6-025779508-A-C	chr6	25779508	A	C	141803	PASS	0.18265	afr	0.02133800000000002	0	82	0.18265
chr6-025779697-G-A	chr6	25779697	G	A	16547	PASS	0.031006	nfe	0.007507	0	0	0.031006
chr6-025798704-G-A	chr6	25798704	G	A	5845652	PASS	0.882	afr	0.5746070000000003	74	134	0.882
chr6-025800829-T-A	chr6	25800829	T	A	12365132	PASS	0	none	0	0	134	1e-6
chr6-025800829-T-C	chr6	25800829	T	C	12365132	PASS	0.9886	eas	0.9581560000000005	130	134	0.9886
chr6-025801091-G-A	chr6	25801091	G	A	6487074	PASS	0.86884	afr	0.5836690000000004	73	132	0.86884
chr6-025811370-TA-AA	chr6	25811370	TA	AA	126504	PASS	0	none	0	0	134	1e-6
chr6-025811370-TA-T	chr6	25811370	TA	T	126504	PASS	0.050249	afr	0.007068	3	134	0.050249
chr6-025811370-TA-TAA	chr6	25811370	TA	TAA	126504	PASS	0	none	2.09e-4	0	134	2.09e-4
chr6-025811371-A-*	chr6	25811371	A	*	666	PASS	0	none	0.007068	3	134	0.007068
chr6-025811371-A-T	chr6	25811371	A	T	666	PASS	0	none	0	0	134	1e-6
chr6-025811841-A-G	chr6	25811841	A	G	591445	PASS	0.056556	nfe	0.04147800000000001	6	134	0.056556
chr6-025811891-A-G	chr6	25811891	A	G	301105	PASS	0.17364	afr	0.02189600000000001	2	132	0.17364
chr6-025812922-G-A	chr6	25812922	G	A	23149281	PASS	0.88195	afr	0.5873540000000005	74	134	0.88195
chr6-025819304-CTTTTCTCTCT-*	chr6	25819304	CTTTTCTCTCT	*	1699789	PASS	0	none	8.9e-5	0	134	8.9e-5
chr6-025819304-CTTTTCTCTCT-C	chr6	25819304	CTTTTCTCTCT	C	1699789	PASS	0	none	7.099999999999998e-5	0	134	7.099999999999998e-5
chr6-025819304-CTTTTCTCTCT-TTTTTCTCTCT	chr6	25819304	CTTTTCTCTCT	TTTTTCTCTCT	1699789	PASS	0	none	0.11249900000000004	20	134	0.11249900000000004
chr6-025819896-C-T	chr6	25819896	C	T	236475	PASS	0.092702	afr	0.00833999999999999	1	134	0.092702
chr6-025819939-C-T	chr6	25819939	C	T	187121	PASS	0.08987	afr	0.00831399999999999	1	134	0.08987
chr6-025826758-T-A	chr6	25826758	T	A	1516313	PASS	0.34708	afr	0.22207900000000003	38	134	0.34708
chr6-025830694-C-A	chr6	25830694	C	A	31833	PASS	0	none	0	0	134	1e-6
chr6-025830694-C-T	chr6	25830694	C	T	31833	PASS	0.011606	sas	0.00254	1	134	0.011606
chr6-025844817-G-T	chr6	25844817	G	T	41	PASS	0	none	2.2000000000000003e-5	0	0	2.2000000000000003e-5
chr6-025844838-G-A	chr6	25844838	G	A	142145	PASS	0.10396	sas	0.04135400000000001	0	0	0.10396
chr6-025845204-GAA-G	chr6	25845204	GAA	G	4574099.97	PASS	0.0050208	afr	0.00118099999999999	0	132	0.0050208
chr6-025845204-GAA-GA	chr6	25845204	GAA	GA	4574099.97	PASS	0	none	0.5570940000000001	72	132	0.5570940000000001
chr6-025845204-GAA-GAAA	chr6	25845204	GAA	GAAA	4574099.97	PASS	0	none	0.003372	0	132	0.003372
chr6-025849392-A-G	chr6	25849392	A	G	22331598	PASS	0.87651	afr	0.5669210000000002	74	134	0.87651
chr6-025849511-A-C	chr6	25849511	A	C	23978	PASS	0.0011814	nfe	5.180000000000002e-4	1	134	0.0011814
chr6-025849551-A-C	chr6	25849551	A	C	6609328	PASS	0.30245	afr	0.246709	38	134	0.30245
chr6-025849610-A-G	chr6	25849610	A	G	1569519	PASS	0.19719	afr	0.060841	4	134	0.19719
chr6-025849677-C-T	chr6	25849677	C	T	267169	PASS	0.079069	afr	0.00956299999999999	1	134	0.079069
chr6-025850617-C-T	chr6	25850617	C	T	7709145	PASS	0.1287	sas	0.111639	24	134	0.1287
chr6-025861473-C-T	chr6	25861473	C	T	236752	PASS	0.10078	afr	0.012072	2	134	0.10078
chr6-025862238-C-T	chr6	25862238	C	T	9802888	PASS	0.29812	afr	0.230279	33	134	0.29812
chr6-025868329-A-G	chr6	25868329	A	G	2056	PASS	8.11e-6	nfe	2.2000000000000003e-5	1	134	2.2000000000000003e-5
chr6-025882078-C-T	chr6	25882078	C	T	882	PASS	7.592e-5	nfe	3.6999999999999985e-5	1	132	7.592e-5
chr6-025882414-C-G	chr6	25882414	C	G	2456446	PASS	0.8687	eas	0.5668980000000002	79	122	0.8687
chr6-025882449-G-A	chr6	25882449	G	A	1486	PASS	9.346e-5	nfe	8.910000000000005e-4	0	86	8.910000000000005e-4
chr6-025882449-G-T	chr6	25882449	G	T	1486	PASS	0	none	5.4e-4	0	86	5.4e-4
chr6-025882450-G-T	chr6	25882450	G	T	225846	PASS	0.11183	nfe	0.05491700000000001	18	106	0.11183
chr6-025882462-TACACAC-AACACAC	chr6	25882462	TACACAC	AACACAC	172679	PASS	0	none	0	0	78	1e-6
chr6-025882462-TACACAC-CACACAC	chr6	25882462	TACACAC	CACACAC	172679	PASS	0	none	1.88e-4	0	78	1.88e-4
chr6-025882462-TACACAC-GACACAC	chr6	25882462	TACACAC	GACACAC	172679	PASS	0	none	2.2000000000000003e-5	0	78	2.2000000000000003e-5
chr6-025882462-TACACAC-T	chr6	25882462	TACACAC	T	172679	PASS	0	none	9e-6	0	78	9e-6
chr6-025882462-TACACAC-TAC	chr6	25882462	TACACAC	TAC	172679	PASS	0	none	9.390000000000004e-4	1	78	9.390000000000004e-4
chr6-025882462-TACACAC-TACAC	chr6	25882462	TACACAC	TACAC	172679	PASS	0	none	0.004537	6	78	0.004537
chr6-025882462-TACACAC-TACACACAC	chr6	25882462	TACACAC	TACACACAC	172679	PASS	0	none	0.003418	2	78	0.003418
chr6-025882462-TACACAC-TACACACACAC	chr6	25882462	TACACAC	TACACACACAC	172679	PASS	0	none	0.004333	1	78	0.004333
chr6-025882462-TACACAC-TACACACACACAC	chr6	25882462	TACACAC	TACACACACACAC	172679	PASS	0	none	2.5100000000000014e-4	0	78	2.5100000000000014e-4
chr6-025882462-TACACAC-TACACACACACACAC	chr6	25882462	TACACAC	TACACACACACACAC	172679	PASS	0	none	5.860000000000005e-4	0	78	5.860000000000005e-4
chr6-025882462-TACACAC-TACACACACACACACAC	chr6	25882462	TACACAC	TACACACACACACACAC	172679	PASS	0	none	0.003342	1	78	0.003342
chr6-025882462-TACACAC-TACACACACACACACACAC	chr6	25882462	TACACAC	TACACACACACACACACAC	172679	PASS	0	none	0.005023	0	78	0.005023
chr6-025882462-TACACAC-TACACACACACACACACACAC	chr6	25882462	TACACAC	TACACACACACACACACACAC	172679	PASS	0	none	0.002837	0	78	0.002837
chr6-025882462-TACACAC-TACACACACACACACACACACAC	chr6	25882462	TACACAC	TACACACACACACACACACACAC	172679	PASS	0	none	0.005305	0	78	0.005305
chr6-025882462-TACACAC-TACACACACACACACACACACACAC	chr6	25882462	TACACAC	TACACACACACACACACACACACAC	172679	PASS	0	none	0.01614500000000001	3	78	0.01614500000000001
chr6-025882462-TACACAC-TACACACACACACACACACACACACAC	chr6	25882462	TACACAC	TACACACACACACACACACACACACAC	172679	PASS	0	none	0.002611	0	78	0.002611
chr6-025882462-TACACAC-TACACACACACACACACACACACACACAC	chr6	25882462	TACACAC	TACACACACACACACACACACACACACAC	172679	PASS	0	none	0.003215	0	78	0.003215
chr6-025882462-TACACAC-TACACACACACACACACACACACACACACAC	chr6	25882462	TACACAC	TACACACACACACACACACACACACACACAC	172679	PASS	0	none	0.002561	1	78	0.002561
chr6-025882462-TACACAC-TACACACACACACACACACACACACACACACAC	chr6	25882462	TACACAC	TACACACACACACACACACACACACACACACAC	172679	PASS	0	none	4.490000000000005e-4	0	78	4.490000000000005e-4
chr6-025882462-TACACAC-TACACACACACACACACACACACACACACACACAC	chr6	25882462	TACACAC	TACACACACACACACACACACACACACACACACAC	172679	PASS	0	none	3.6999999999999985e-5	0	78	3.6999999999999985e-5
chr6-025882462-TACACAC-TACACACACACACACACACACACACACACACACACAC	chr6	25882462	TACACAC	TACACACACACACACACACACACACACACACACACAC	172679	PASS	0	none	3.6999999999999985e-5	0	78	3.6999999999999985e-5
chr6-025882462-TACACAC-TATACACACACACACACACACACAC	chr6	25882462	TACACAC	TATACACACACACACACACACACAC	172679	PASS	0	none	0	0	78	1e-6
chr6-025882462-TACACAC-TTCACACAC	chr6	25882462	TACACAC	TTCACACAC	172679	PASS	0	none	0	0	78	1e-6
chr6-025882489-A-*	chr6	25882489	A	*	468960	PASS	0	none	8.9e-5	0	84	8.9e-5
chr6-025882489-A-ACACACACAC	chr6	25882489	A	ACACACACAC	468960	PASS	0	none	7.099999999999998e-5	0	84	7.099999999999998e-5
chr6-025882489-A-ACACACACACAC	chr6	25882489	A	ACACACACACAC	468960	PASS	0	none	7.099999999999998e-5	0	84	7.099999999999998e-5
chr6-025882489-A-ACACACACACACAC	chr6	25882489	A	ACACACACACACAC	468960	PASS	1.2526e-4	nfe	7.099999999999998e-5	0	84	1.2526e-4
chr6-025882489-A-ACACACACACACACAC	chr6	25882489	A	ACACACACACACACAC	468960	PASS	1.2526e-4	nfe	7.099999999999998e-5	0	84	1.2526e-4
chr6-025882489-A-ACACACACACACACACAC	chr6	25882489	A	ACACACACACACACACAC	468960	PASS	1.2526e-4	nfe	2.09e-4	0	84	2.09e-4
chr6-025882489-A-ACACACACACACACACACAC	chr6	25882489	A	ACACACACACACACACACAC	468960	PASS	0	none	9e-6	0	84	9e-6
chr6-025882489-A-ACACACACACACACACACACAC	chr6	25882489	A	ACACACACACACACACACACAC	468960	PASS	0	none	9e-6	0	84	9e-6
chr6-025882489-A-ACACACACACACACACACACACAC	chr6	25882489	A	ACACACACACACACACACACACAC	468960	PASS	0	none	9e-6	0	84	9e-6
chr6-025882489-A-ACACACACACACACACACACACACACC	chr6	25882489	A	ACACACACACACACACACACACACACC	468960	PASS	0	none	0	0	84	1e-6
chr6-025882489-A-ACACACACACACACACACACACC	chr6	25882489	A	ACACACACACACACACACACACC	468960	PASS	0	none	5.2999999999999994e-5	0	84	5.2999999999999994e-5
chr6-025882489-A-ACACACACACACACACACACC	chr6	25882489	A	ACACACACACACACACACACC	468960	PASS	0	none	5.2999999999999994e-5	0	84	5.2999999999999994e-5
chr6-025882489-A-ACACACACACACACACACACCC	chr6	25882489	A	ACACACACACACACACACACCC	468960	PASS	0	none	0	0	84	1e-6
chr6-025882489-A-ACACACACACACACACACC	chr6	25882489	A	ACACACACACACACACACC	468960	PASS	0.0011609	eas	2.2999999999999995e-4	0	84	0.0011609
chr6-025882489-A-ACACACACACACACACC	chr6	25882489	A	ACACACACACACACACC	468960	PASS	0	none	2.09e-4	0	84	2.09e-4
chr6-025882489-A-ACACACACACACACC	chr6	25882489	A	ACACACACACACACC	468960	PASS	0	none	2.2000000000000003e-5	0	84	2.2000000000000003e-5
chr6-025882489-A-ACACACACACACC	chr6	25882489	A	ACACACACACACC	468960	PASS	0	none	3.6999999999999985e-5	0	84	3.6999999999999985e-5
chr6-025882489-A-ACACACACACACCC	chr6	25882489	A	ACACACACACACCC	468960	PASS	0	none	0	0	84	1e-6
chr6-025882489-A-ACACACACACC	chr6	25882489	A	ACACACACACC	468960	PASS	0	none	1.88e-4	0	84	1.88e-4
chr6-025882489-A-ACACACACC	chr6	25882489	A	ACACACACC	468960	PASS	0.01773	eas	0.005512	0	84	0.01773
chr6-025882489-A-ACACACACCCC	chr6	25882489	A	ACACACACCCC	468960	PASS	0	none	0	0	84	1e-6
chr6-025882489-A-ACACACC	chr6	25882489	A	ACACACC	468960	PASS	0.10851	afr	0.020838	2	84	0.10851
chr6-025882489-A-ACACACCCC	chr6	25882489	A	ACACACCCC	468960	PASS	0	none	3.160000000000005e-4	0	84	3.160000000000005e-4
chr6-025882489-A-ACACC	chr6	25882489	A	ACACC	468960	PASS	0.44457	eas	0.08995400000000002	21	84	0.44457
chr6-025882489-A-ACACCCC	chr6	25882489	A	ACACCCC	468960	PASS	0.053105	nfe	0.01333899999999999	13	84	0.053105
chr6-025882489-A-ACACCCCC	chr6	25882489	A	ACACCCCC	468960	PASS	0	none	0	0	84	1e-6
chr6-025882489-A-ACC	chr6	25882489	A	ACC	468960	PASS	0.044181	eas	0.00858799999999998	5	84	0.044181
chr6-025882489-A-ACCCC	chr6	25882489	A	ACCCC	468960	PASS	0.0032687	nfe	0.00169099999999999	0	84	0.0032687
chr6-025882489-A-C	chr6	25882489	A	C	468960	PASS	0.0011766	eas	0.00863999999999999	0	84	0.00863999999999999
chr6-025912842-AATT-A	chr6	25912842	AATT	A	15899.97	PASS	0.0013562	nfe	0.004044	0	0	0.004044
chr6-025912870-C-T	chr6	25912870	C	T	324431	PASS	0.5002	eas	0.137597	0	0	0.5002
chr6-025913071-C-T	chr6	25913071	C	T	90274	PASS	0.027664	nfe	0.01585000000000002	3	126	0.027664
chr6-025914515-C-T	chr6	25914515	C	T	200270	PASS	0.022562	mid	0.01304199999999999	4	134	0.022562
chr6-025914573-G-A	chr6	25914573	G	A	8915574	PASS	0.69531	eas	0.3689699999999994	52	134	0.69531
chr6-025914625-G-A	chr6	25914625	G	A	2028213	PASS	0.17135	afr	0.08471100000000001	13	134	0.17135
chr6-025914625-G-C	chr6	25914625	G	C	2028213	PASS	0	none	9e-6	0	134	9e-6
chr6-025914673-G-A	chr6	25914673	G	A	7383693	PASS	0.69525	eas	0.3689159999999994	52	134	0.69525
chr6-025915937-G-A	chr6	25915937	G	A	188764	PASS	0.071639	afr	0.01078999999999998	1	134	0.071639
chr6-025915937-G-C	chr6	25915937	G	C	188764	PASS	0	none	0	0	134	1e-6
chr6-025915948-A-C	chr6	25915948	A	C	185692	PASS	0.071876	afr	0.01076399999999998	1	134	0.071876
chr6-025916660-G-A	chr6	25916660	G	A	436229	PASS	0.030953	nfe	0.01727600000000001	1	134	0.030953
chr6-025916660-G-C	chr6	25916660	G	C	436229	PASS	7.4e-7	nfe	9e-6	0	134	9e-6
chr6-025916751-C-T	chr6	25916751	C	T	14707574	PASS	0.69559	eas	0.36883499999999936	52	134	0.69559
chr6-025916902-CAGAG-C	chr6	25916902	CAGAG	C	268250	VQSRTrancheINDEL95.00to96.00	0	none	0	0	134	1e-6
chr6-025916902-CAGAG-GAGAG	chr6	25916902	CAGAG	GAGAG	268250	VQSRTrancheINDEL95.00to96.00	0	none	0.00870399999999999	5	134	0.00870399999999999
chr6-025916902-CAGAG-TAGAG	chr6	25916902	CAGAG	TAGAG	268250	VQSRTrancheINDEL95.00to96.00	0	none	9e-6	0	134	9e-6
chr6-025918460-G-A	chr6	25918460	G	A	6813116	PASS	0.73174	eas	0.3702669999999994	52	134	0.73174
chr6-025918627-G-A	chr6	25918627	G	A	601773	PASS	0.084161	nfe	0.040092	7	134	0.084161
chr6-025921533-A-G	chr6	25921533	A	G	5595571	PASS	0.73451	eas	0.35867299999999985	52	134	0.73451
chr6-025923906-C-T	chr6	25923906	C	T	536733	PASS	0.030359	sas	0.01220299999999999	2	134	0.030359
chr6-025923930-T-C	chr6	25923930	T	C	11522324	PASS	0.69556	eas	0.36886199999999936	52	134	0.69556
chr6-025925759-G-A	chr6	25925759	G	A	2852334	PASS	0.17177	afr	0.08500600000000001	13	134	0.17177
chr6-025966236-T-C	chr6	25966236	T	C	3701	PASS	0.0018358	nfe	7.030000000000005e-4	1	122	0.0018358
chr6-025966313-A-G	chr6	25966313	A	G	64075	PASS	0.027282	afr	0.006835	1	134	0.027282
chr6-025966840-C-T	chr6	25966840	C	T	7001253	PASS	0.24113	nfe	0.160387	27	134	0.24113
chr6-025966916-G-A	chr6	25966916	G	A	292950	PASS	0.074076	afr	0.00888599999999999	1	134	0.074076
chr6-025969211-G-A	chr6	25969211	G	A	70548	PASS	0.013142	nfe	0.007431	1	134	0.013142
chr6-025971951-A-G	chr6	25971951	A	G	81415	PASS	0.0046343	mid	0.00194099999999999	1	134	0.0046343
chr6-025973043-T-C	chr6	25973043	T	C	10924	PASS	3.5532e-4	nfe	2.09e-4	1	134	3.5532e-4
chr6-025983549-C-T	chr6	25983549	C	T	1891456	PASS	0.089246	nfe	0.04337100000000001	7	134	0.089246
chr6-025983677-C-A	chr6	25983677	C	A	55996	PASS	0.012393	mid	0.00179199999999999	1	134	0.012393
chr6-025990446-C-A	chr6	25990446	C	A	18690	PASS	0.36437	nfe	0.01445999999999999	0	0	0.36437
chr6-025999461-G-A	chr6	25999461	G	A	124833	PASS	0.22191	afr	0.05507800000000001	0	0	0.22191
chr6-025999461-G-T	chr6	25999461	G	T	124833	PASS	0	none	9e-6	0	0	9e-6
chr6-026001660-G-A	chr6	26001660	G	A	20279	PASS	0	none	0.01555999999999999	0	0	0.01555999999999999
chr6-026016943-C-*	chr6	26016943	C	*	1112332	PASS	0	none	9e-6	0	134	9e-6
chr6-026016943-C-T	chr6	26016943	C	T	1112332	PASS	0.58716	eas	0.099713	11	134	0.58716
chr6-026017314-T-C	chr6	26017314	T	C	5431208	PASS	0.11819	nfe	0.091069	14	134	0.11819
chr6-026017370-G-A	chr6	26017370	G	A	1297518	PASS	0.028002	sas	0.021051	3	134	0.028002
chr6-026017389-G-A	chr6	26017389	G	A	1179356	PASS	0.031674	nfe	0.02052200000000001	3	134	0.031674
chr6-026017447-A-G	chr6	26017447	A	G	8922375	PASS	0.18084	mid	0.138772	13	134	0.18084
chr6-026017474-T-G	chr6	26017474	T	G	6881	PASS	7.312e-5	nfe	2.2000000000000003e-5	1	134	7.312e-5
chr6-026017487-G-A	chr6	26017487	G	A	473424	PASS	0.052398	eas	0.007535	1	134	0.052398
chr6-026017530-G-T	chr6	26017530	G	T	112749	PASS	0.0016025	mid	0.00142399999999999	1	134	0.0016025
chr6-026017606-C-T	chr6	26017606	C	T	1207	PASS	6.146e-5	nfe	0	1	134	6.146e-5
chr6-026017684-T-TG	chr6	26017684	T	TG	1752.97	PASS	0	none	0	1	134	1e-6
chr6-026017703-G-C	chr6	26017703	G	C	3871	PASS	2.914e-5	nfe	9e-6	1	134	2.914e-5
chr6-026017761-T-C	chr6	26017761	T	C	1640	PASS	1.3e-4	nfe	9e-6	1	134	1.3e-4
chr6-026020475-T-*	chr6	26020475	T	*	3799	PASS	0	none	0	0	134	1e-6
chr6-026020475-T-G	chr6	26020475	T	G	3799	PASS	4.613e-5	nfe	9e-6	1	134	4.613e-5
chr6-026020498-C-T	chr6	26020498	C	T	759	PASS	1.375e-4	amr	0	1	134	1.375e-4
chr6-026020708-C-T	chr6	26020708	C	T	2143258	PASS	0.046713	nfe	0.034634	4	134	0.046713
chr6-026020748-A-G	chr6	26020748	A	G	51146	PASS	6.5441e-4	nfe	5.41e-4	1	134	6.5441e-4
chr6-026021585-A-*	chr6	26021585	A	*	10034060	PASS	0	none	9e-6	0	134	9e-6
chr6-026021585-A-T	chr6	26021585	A	T	10034060	PASS	0.91335	afr	0.6740340000000006	90	134	0.91335
chr6-026021644-C-T	chr6	26021644	C	T	704676	PASS	0.089502	nfe	0.03876000000000002	7	134	0.089502
chr6-026022016-A-G	chr6	26022016	A	G	1684115	PASS	0.11873	nfe	0.089647	14	134	0.11873
chr6-026022104-A-G	chr6	26022104	A	G	6364	PASS	0.0029513	afr	2.9400000000000004e-4	1	134	0.0029513
chr6-026026783-G-A	chr6	26026783	G	A	76996	PASS	0.018129	afr	0.005751	1	134	0.018129
chr6-026026783-G-C	chr6	26026783	G	C	76996	PASS	2.5396e-4	sas	0	0	134	2.5396e-4
chr6-026026860-C-A	chr6	26026860	C	A	997	PASS	0	none	0	0	134	1e-6
chr6-026026860-C-T	chr6	26026860	C	T	997	PASS	1.8517e-4	nfe	0	1	134	1.8517e-4
chr6-026026907-G-*	chr6	26026907	G	*	9438603	PASS	0	none	0	0	134	1e-6
chr6-026026907-G-A	chr6	26026907	G	A	9438603	PASS	0.7112	eas	0.3632399999999999	57	134	0.7112
chr6-026026913-G-A	chr6	26026913	G	A	465942	PASS	0.025528	mid	0.016617	2	134	0.025528
chr6-026026974-A-C	chr6	26026974	A	C	141901	PASS	0.023601	mid	0.003626	1	134	0.023601
chr6-026027205-G-A	chr6	26027205	G	A	14206762	PASS	0.7122	eas	0.36705099999999935	58	134	0.7122
chr6-026027276-C-G	chr6	26027276	C	G	47861	PASS	3.1429e-4	amr	0	0	134	3.1429e-4
chr6-026027276-C-T	chr6	26027276	C	T	47861	PASS	0.052974	amr	0.00164499999999999	1	134	0.052974
chr6-026027281-T-C	chr6	26027281	T	C	107934	PASS	1.6708e-4	afr	0	0	134	1.6708e-4
chr6-026027281-T-G	chr6	26027281	T	G	107934	PASS	0.053487	afr	0.004008	1	134	0.053487
chr6-026031544-T-*	chr6	26031544	T	*	26855	PASS	0	none	3.6999999999999985e-5	0	134	3.6999999999999985e-5
chr6-026031544-T-C	chr6	26031544	T	C	26855	PASS	0.0030887	nfe	9.400000000000004e-4	1	134	0.0030887
chr6-026031583-T-G	chr6	26031583	T	G	1831384	PASS	0.10943	nfe	0.07262100000000002	12	134	0.10943
chr6-026031640-G-*	chr6	26031640	G	*	26719179	PASS	0	none	1.47e-4	0	134	1.47e-4
chr6-026031640-G-A	chr6	26031640	G	A	26719179	PASS	0.91721	afr	0.6994050000000005	90	134	0.91721
chr6-026031734-G-A	chr6	26031734	G	A	570459	PASS	0.095619	afr	0.01123499999999999	1	134	0.095619
chr6-026032200-T-A	chr6	26032200	T	A	2805166	PASS	0.19604	mid	0.133741	13	134	0.19604
chr6-026032200-T-C	chr6	26032200	T	C	2805166	PASS	0	none	0	0	134	1e-6
chr6-026033126-C-G	chr6	26033126	C	G	374835	PASS	0.033567	mid	0.01246499999999998	2	134	0.033567
chr6-026033278-G-*	chr6	26033278	G	*	46644049	PASS	0	none	0	0	134	1e-6
chr6-026033278-G-A	chr6	26033278	G	A	46644049	PASS	0.9178	afr	0.7015170000000006	90	134	0.9178
chr6-026033389-G-A	chr6	26033389	G	A	135823	PASS	0.0034384	nfe	0.00209	1	134	0.0034384
chr6-026033413-G-*	chr6	26033413	G	*	9958860	PASS	0	none	0	0	134	1e-6
chr6-026033413-G-A	chr6	26033413	G	A	9958860	PASS	0.31311	afr	0.179215	15	134	0.31311
chr6-026033581-T-TAAA	chr6	26033581	T	TAAA	36522005.97	PASS	1.7437e-4	sas	9e-6	0	134	1.7437e-4
chr6-026033581-T-TAAC	chr6	26033581	T	TAAC	36522005.97	PASS	2.3401e-4	afr	3.6999999999999985e-5	0	134	2.3401e-4
chr6-026033581-T-TAAG	chr6	26033581	T	TAAG	36522005.97	PASS	0.87816	eas	0.6233540000000003	78	134	0.87816
chr6-026033582-A-AAGT	chr6	26033582	A	AAGT	3491637	PASS	0.10995	nfe	0.073398	12	134	0.10995
chr6-026033582-A-G	chr6	26033582	A	G	3491637	PASS	1.32e-6	nfe	9e-6	0	134	9e-6
chr6-026033600-G-A	chr6	26033600	G	A	4280009	PASS	0.57817	eas	0.105863	11	134	0.57817
chr6-026033615-C-G	chr6	26033615	C	G	581998	PASS	0	none	0	0	134	1e-6
chr6-026033615-C-T	chr6	26033615	C	T	581998	PASS	0.043378	afr	0.01622200000000001	2	134	0.043378
chr6-026043165-GAA-CAA	chr6	26043165	GAA	CAA	1107590	PASS	0	none	1.0799999999999996e-4	0	134	1.0799999999999996e-4
chr6-026043165-GAA-G	chr6	26043165	GAA	G	1107590	PASS	0	none	9e-6	0	134	9e-6
chr6-026043165-GAA-TAA	chr6	26043165	GAA	TAA	1107590	PASS	0	none	0.098397	23	134	0.098397
chr6-026043921-G-C	chr6	26043921	G	C	269	PASS	0	none	0	1	88	1e-6
chr6-026043927-A-C	chr6	26043927	A	C	83621	PASS	0.05294	afr	0.003621	0	86	0.05294
chr6-026043946-A-C	chr6	26043946	A	C	86989	PASS	0	none	0	0	70	1e-6
chr6-026043946-A-G	chr6	26043946	A	G	86989	PASS	0.057201	afr	0.003645	0	70	0.057201
chr6-026044141-A-C	chr6	26044141	A	C	26611902	PASS	0	none	9e-6	0	24	9e-6
chr6-026044141-A-G	chr6	26044141	A	G	26611902	PASS	0.84246	eas	0.4751849999999994	16	24	0.84246
chr6-026044145-C-T	chr6	26044145	C	T	4003549	PASS	0.10779	afr	0.065249	1	24	0.10779
chr6-026044336-C-T	chr6	26044336	C	T	318709	PASS	0.050134	mid	0.00885799999999999	0	20	0.050134
chr6-026044478-T-C	chr6	26044478	T	C	133763	PASS	0.034134	sas	0.006038	0	0	0.034134
chr6-026044501-T-C	chr6	26044501	T	C	4422045	PASS	0.74124	eas	0.236215	0	0	0.74124
chr6-026045509-C-G	chr6	26045509	C	G	5352128	PASS	0.57809	eas	0.10505700000000004	11	134	0.57809
chr6-026045677-G-C	chr6	26045677	G	C	5041881	PASS	0.11704	afr	0.07918700000000001	12	134	0.11704
chr6-026045680-G-T	chr6	26045680	G	T	6180	PASS	2.8529e-4	nfe	3.6999999999999985e-5	1	134	2.8529e-4
chr6-026045701-T-C	chr6	26045701	T	C	44651330	PASS	0.84772	eas	0.6584660000000002	87	134	0.84772
chr6-026045822-GTC-G	chr6	26045822	GTC	G	1027.97	PASS	3e-7	nfe	0	1	134	1e-6
chr6-026045906-G-T	chr6	26045906	G	T	181456	PASS	0.017641	mid	0.00831399999999999	2	134	0.017641
chr6-026045930-T-A	chr6	26045930	T	A	3118843	PASS	8.71e-6	nfe	0	0	134	8.71e-6
chr6-026045930-T-C	chr6	26045930	T	C	3118843	PASS	0.19873	sas	0.14159700000000003	13	134	0.19873
chr6-026055637-G-GTC	chr6	26055637	G	GTC	15753896.97	PASS	0.94576	afr	0.7912130000000003	120	134	0.94576
chr6-026055637-G-GTCTCTGATCCCGTCACCCAATTCGTC	chr6	26055637	G	GTCTCTGATCCCGTCACCCAATTCGTC	15753896.97	PASS	7.55e-6	sas	0	0	134	7.55e-6
chr6-026055669-C-T	chr6	26055669	C	T	510	PASS	5.175e-5	nfe	0	1	134	5.175e-5
chr6-026055763-T-G	chr6	26055763	T	G	956	PASS	0	none	0	1	134	1e-6
chr6-026055844-G-C	chr6	26055844	G	C	7011957	PASS	0.23035	nfe	0.15675200000000003	24	134	0.23035
chr6-026055901-C-A	chr6	26055901	C	A	20626	PASS	0.0028971	afr	2.7300000000000035e-4	1	134	0.0028971
chr6-026056171-G-A	chr6	26056171	G	A	810036	PASS	0.038289	mid	0.01296299999999999	2	134	0.038289
chr6-026056249-A-C	chr6	26056249	A	C	808384	PASS	0.040259	afr	0.013882	2	134	0.040259
chr6-026056249-A-G	chr6	26056249	A	G	808384	PASS	6.871e-5	nfe	9e-6	0	134	6.871e-5
chr6-026056321-A-G	chr6	26056321	A	G	32113314	PASS	0.89681	afr	0.6694850000000006	85	134	0.89681
chr6-026056376-G-A	chr6	26056376	G	A	1954275	PASS	0.57603	eas	0.05247300000000002	8	134	0.57603
chr6-026056455-G-A	chr6	26056455	G	A	35923	PASS	0.0024966	nfe	0.00125299999999999	1	134	0.0024966
chr6-026056457-G-A	chr6	26056457	G	A	105242	PASS	0.0040178	mid	0.003626	2	134	0.0040178
chr6-026056480-C-T	chr6	26056480	C	T	3861799	PASS	0.23059	nfe	0.15230900000000003	24	134	0.23059
chr6-026087458-G-C	chr6	26087458	G	C	29075	PASS	0.0012383	nfe	7.740000000000004e-4	1	134	0.0012383
chr6-026087628-T-A	chr6	26087628	T	A	4851275	PASS	0.71996	eas	0.3599969999999999	57	134	0.71996
chr6-026090951-C-G	chr6	26090951	C	G	9741036	PASS	0.14954	nfe	0.122391	26	134	0.14954
chr6-026090957-A-T	chr6	26090957	A	T	625118	PASS	0.016129	nfe	0.007742	1	134	0.016129
chr6-026091108-T-C	chr6	26091108	T	C	24500541	PASS	0.71113	eas	0.3591329999999998	53	134	0.71113
chr6-026092913-G-A	chr6	26092913	G	A	2560592	PASS	0.070995	nfe	0.03141700000000001	8	134	0.070995
chr6-026093008-G-A	chr6	26093008	G	A	11728417	PASS	0.20744	sas	0.143911	14	134	0.20744
chr6-026093069-G-A	chr6	26093069	G	A	397376	PASS	0.0094258	nfe	0.004749	1	134	0.0094258
chr6-026093071-G-A	chr6	26093071	G	A	1131	VQSRTrancheSNP99.70to99.80	1.461e-5	nfe	0	1	134	1.461e-5
chr6-026093075-T-C	chr6	26093075	T	C	7471900	PASS	0.61524	eas	0.09745700000000002	10	134	0.61524
chr6-026094139-G-A	chr6	26094139	G	A	26534357	PASS	0.78159	eas	0.5190260000000007	67	134	0.78159
chr6-026095508-T-TA	chr6	26095508	T	TA	20061.97	PASS	0.10221	nfe	0.01414599999999998	0	0	0.10221
chr6-026103770-G-C	chr6	26103770	G	C	996776	PASS	0.62908	eas	0.093806	12	134	0.62908
chr6-026103829-T-C	chr6	26103829	T	C	6575592	PASS	0.54634	nfe	0.43460699999999985	67	134	0.54634
chr6-026103843-GAA-AAA	chr6	26103843	GAA	AAA	6716427	PASS	0	none	2.5100000000000014e-4	0	128	2.5100000000000014e-4
chr6-026103843-GAA-G	chr6	26103843	GAA	G	6716427	PASS	2.0563e-4	nfe	6.100000000000004e-4	0	128	6.100000000000004e-4
chr6-026103843-GAA-GA	chr6	26103843	GAA	GA	6716427	PASS	0	none	0.01359099999999999	3	128	0.01359099999999999
chr6-026103843-GAA-GAAA	chr6	26103843	GAA	GAAA	6716427	PASS	0	none	0.244754	40	128	0.244754
chr6-026103843-GAA-GAAAA	chr6	26103843	GAA	GAAAA	6716427	PASS	0	none	0.05305200000000001	5	128	0.05305200000000001
chr6-026103843-GAA-GAAAAA	chr6	26103843	GAA	GAAAAA	6716427	PASS	0	none	0.01896100000000002	0	128	0.01896100000000002
chr6-026103843-GAA-GAAAAAA	chr6	26103843	GAA	GAAAAAA	6716427	PASS	0	none	0.08268600000000001	14	128	0.08268600000000001
chr6-026103843-GAA-GAAAAAAA	chr6	26103843	GAA	GAAAAAAA	6716427	PASS	0	none	0.03635800000000001	5	128	0.03635800000000001
chr6-026103843-GAA-GAAAAAAAA	chr6	26103843	GAA	GAAAAAAAA	6716427	PASS	0	none	0.08410700000000002	13	128	0.08410700000000002
chr6-026103843-GAA-GAAAAAAAAA	chr6	26103843	GAA	GAAAAAAAAA	6716427	PASS	0	none	0.055644	7	128	0.055644
chr6-026103843-GAA-GAAAAAAAAAA	chr6	26103843	GAA	GAAAAAAAAAA	6716427	PASS	0	none	0.01345999999999999	1	128	0.01345999999999999
chr6-026103843-GAA-GAAAAAAAAAAA	chr6	26103843	GAA	GAAAAAAAAAAA	6716427	PASS	0	none	0.003296	0	128	0.003296
chr6-026103843-GAA-GAAAAAAAAAAAA	chr6	26103843	GAA	GAAAAAAAAAAAA	6716427	PASS	0	none	5.41e-4	0	128	5.41e-4
chr6-026103843-GAA-GAAAAAAAAAAAAA	chr6	26103843	GAA	GAAAAAAAAAAAAA	6716427	PASS	0	none	2.2000000000000003e-5	0	128	2.2000000000000003e-5
chr6-026103843-GAA-GAAAAAAAAAAAAAA	chr6	26103843	GAA	GAAAAAAAAAAAAAA	6716427	PASS	0	none	0	0	128	1e-6
chr6-026103843-GAA-GGAAAAAAA	chr6	26103843	GAA	GGAAAAAAA	6716427	PASS	0	none	0	0	128	1e-6
chr6-026103843-GAA-TAA	chr6	26103843	GAA	TAA	6716427	PASS	0	none	0	0	128	1e-6
chr6-026103868-T-A	chr6	26103868	T	A	4352644	PASS	2.214e-5	nfe	0	0	126	2.214e-5
chr6-026103868-T-C	chr6	26103868	T	C	4352644	PASS	0.38716	sas	0.27520499999999937	42	126	0.38716
chr6-026104052-T-C	chr6	26104052	T	C	7956644	PASS	0.24523	afr	0.17625200000000002	25	134	0.24523
chr6-026104154-C-T	chr6	26104154	C	T	643685	PASS	0.10589	afr	0.01254399999999999	1	134	0.10589
chr6-026104220-A-G	chr6	26104220	A	G	10113585	PASS	0.37169	nfe	0.32127999999999934	51	134	0.37169
chr6-026104402-C-T	chr6	26104402	C	T	1282484	PASS	0.10504	afr	0.08157300000000002	14	134	0.10504
chr6-026104404-T-A	chr6	26104404	T	A	13791860	PASS	8.39e-6	sas	2.2000000000000003e-5	0	134	2.2000000000000003e-5
chr6-026104404-T-G	chr6	26104404	T	G	13791860	PASS	0.96049	eas	0.8083320000000002	108	134	0.96049
chr6-026104428-T-C	chr6	26104428	T	C	90279	PASS	0.016245	mid	0.005802	1	134	0.016245
chr6-026104436-C-G	chr6	26104436	C	G	104537	PASS	0.013046	nfe	0.00836599999999999	1	134	0.013046
chr6-026104442-A-C	chr6	26104442	A	C	3450474	PASS	0.37339	nfe	0.29113999999999945	50	134	0.37339
chr6-026107361-GAT-G	chr6	26107361	GAT	G	2029948.97	PASS	0.10892	nfe	0.07907900000000001	13	134	0.10892
chr6-026107562-G-GCTTACCCTTGGCTCCTTTAGCCTTTCTCCTGCTT	chr6	26107562	G	GCTTACCCTTGGCTCCTTTAGCCTTTCTCCTGCTT	14500532	PASS	3e-7	nfe	0	0	134	1e-6
chr6-026107562-G-T	chr6	26107562	G	T	14500532	PASS	0.37116	nfe	0.32047000000000003	50	134	0.37116
chr6-026107703-T-C	chr6	26107703	T	C	8338	PASS	8.4e-7	nfe	0	1	134	1e-6
chr6-026107703-T-G	chr6	26107703	T	G	8338	PASS	0	none	9e-6	0	134	9e-6
chr6-026107716-C-T	chr6	26107716	C	T	240758	PASS	0.069922	amr	0.003144	1	134	0.069922
chr6-026107923-T-C	chr6	26107923	T	C	54048	PASS	0.0012823	nfe	5.870000000000004e-4	1	134	0.0012823
chr6-026107926-C-G	chr6	26107926	C	G	2014	PASS	0	none	0	1	134	1e-6
chr6-026107940-G-A	chr6	26107940	G	A	6276402	PASS	0.61567	eas	0.09724200000000002	10	134	0.61567
chr6-026108054-C-G	chr6	26108054	C	G	26109272	PASS	0.534	nfe	0.4685479999999994	67	134	0.534
chr6-026108115-G-*	chr6	26108115	G	*	201878	PASS	0	none	0	0	134	1e-6
chr6-026108115-G-A	chr6	26108115	G	A	201878	PASS	0.0087279	mid	0.004979	1	134	0.0087279
chr6-026108147-G-A	chr6	26108147	G	A	3061551	PASS	0.18167	sas	0.088895	9	134	0.18167
chr6-026108147-G-T	chr6	26108147	G	T	3061551	PASS	6.078e-5	amr	9e-6	0	134	6.078e-5
chr6-026123274-T-C	chr6	26123274	T	C	234174	PASS	0.063886	nfe	0.025922	8	134	0.063886
chr6-026123311-G-C	chr6	26123311	G	C	5811144	PASS	0.53881	nfe	0.4365539999999999	67	134	0.53881
chr6-026123401-T-C	chr6	26123401	T	C	12338638	PASS	0.53603	nfe	0.46638399999999935	67	134	0.53603
chr6-026123413-C-T	chr6	26123413	C	T	376	PASS	1.108e-5	amr	0	1	134	1.108e-5
chr6-026123421-G-A	chr6	26123421	G	A	658269	PASS	0.088521	afr	0.022003	1	134	0.088521
chr6-026123617-C-T	chr6	26123617	C	T	2619	PASS	9.291e-5	nfe	0	1	134	9.291e-5
chr6-026123931-G-A	chr6	26123931	G	A	148059	PASS	0.0040653	mid	0.003524	2	134	0.0040653
chr6-026124015-G-A	chr6	26124015	G	A	10267034	PASS	0.37291	nfe	0.3122319999999997	50	134	0.37291
chr6-026124050-G-A	chr6	26124050	G	A	162949	PASS	0.055738	afr	0.00521	1	132	0.055738
chr6-026124075-T-C	chr6	26124075	T	C	2792763	PASS	0.16619	afr	0.094773	14	134	0.16619
chr6-026124202-C-T	chr6	26124202	C	T	14468376	PASS	0.53428	nfe	0.46497799999999934	66	134	0.53428
chr6-026124214-T-A	chr6	26124214	T	A	110519	PASS	0	none	9e-6	0	134	9e-6
chr6-026124214-T-C	chr6	26124214	T	C	110519	PASS	0.0036521	mid	0.003448	2	134	0.0036521
chr6-026124406-C-T	chr6	26124406	C	T	9013535	PASS	0.21918	nfe	0.163564	26	134	0.21918
chr6-026124553-C-T	chr6	26124553	C	T	86527	PASS	0.0017324	nfe	0.00142399999999999	1	134	0.0017324
chr6-026124595-C-G	chr6	26124595	C	G	333609	PASS	0.012693	nfe	0.006939	1	134	0.012693
chr6-026124595-C-T	chr6	26124595	C	T	333609	PASS	8.885e-5	sas	9e-6	0	134	8.885e-5
chr6-026124757-A-*	chr6	26124757	A	*	6314	PASS	0	none	0	0	134	1e-6
chr6-026124757-A-G	chr6	26124757	A	G	6314	PASS	0.0010447	nfe	1.88e-4	1	134	0.0010447
chr6-026124781-G-A	chr6	26124781	G	A	18949	PASS	0.020489	afr	9.87999999999999e-4	1	134	0.020489
chr6-026156530-C-T	chr6	26156530	C	T	120503	PASS	0.002513	nfe	0.002265	1	134	0.002513
chr6-026156615-G-A	chr6	26156615	G	A	418109	PASS	0.010325	mid	0.007146	1	134	0.010325
chr6-026156779-A-G	chr6	26156779	A	G	1821	PASS	0	none	0	1	134	1e-6
chr6-026156845-A-G	chr6	26156845	A	G	409864	PASS	0.020341	eas	0.006654	2	134	0.020341
chr6-026156938-A-G	chr6	26156938	A	G	6271	PASS	7.202e-5	mid	3.6999999999999985e-5	1	134	7.202e-5
chr6-026157175-A-C	chr6	26157175	A	C	1083311	PASS	0.12375	sas	0.08141200000000001	14	134	0.12375
chr6-026157253-A-T	chr6	26157253	A	T	1224594	PASS	0.75269	eas	0.128549	20	134	0.75269
chr6-026158019-G-A	chr6	26158019	G	A	403810	PASS	0.059958	sas	0.02509900000000002	3	132	0.059958
chr6-026158019-G-T	chr6	26158019	G	T	403810	PASS	4.5e-7	nfe	9e-6	0	132	9e-6
chr6-026158334-C-T	chr6	26158334	C	T	129030	PASS	0.0024391	mid	0.00181699999999999	1	134	0.0024391
chr6-026158352-G-A	chr6	26158352	G	A	30031	PASS	4.55e-6	nfe	2.2000000000000003e-5	0	134	2.2000000000000003e-5
chr6-026158352-G-C	chr6	26158352	G	C	30031	PASS	2.9332e-4	nfe	2.7300000000000035e-4	1	134	2.9332e-4
chr6-026158690-AC-A	chr6	26158690	AC	A	19417.97	PASS	6.7912e-4	sas	4.270000000000005e-4	1	134	6.7912e-4
chr6-026158691-C-*	chr6	26158691	C	*	109	PASS	0	none	4.270000000000005e-4	1	134	4.270000000000005e-4
chr6-026158691-C-A	chr6	26158691	C	A	109	PASS	3.453e-5	nfe	9e-6	0	134	3.453e-5
chr6-026158765-T-C	chr6	26158765	T	C	5176789	PASS	0.37816	afr	0.30523699999999937	35	134	0.37816
chr6-026160868-CAAAA-AAAAA	chr6	26160868	CAAAA	AAAAA	19118	PASS	0	none	1.6699999999999994e-4	0	0	1.6699999999999994e-4
chr6-026160868-CAAAA-C	chr6	26160868	CAAAA	C	19118	PASS	0	none	5.2999999999999994e-5	0	0	5.2999999999999994e-5
chr6-026160868-CAAAA-CA	chr6	26160868	CAAAA	CA	19118	PASS	0	none	3.590000000000004e-4	0	0	3.590000000000004e-4
chr6-026160868-CAAAA-CAA	chr6	26160868	CAAAA	CAA	19118	PASS	0	none	0.00112799999999999	0	0	0.00112799999999999
chr6-026160868-CAAAA-CAAA	chr6	26160868	CAAAA	CAAA	19118	PASS	0	none	0.007068	0	0	0.007068
chr6-026160868-CAAAA-CAAAAA	chr6	26160868	CAAAA	CAAAAA	19118	PASS	0	none	0.00193399999999999	0	0	0.00193399999999999
chr6-026160868-CAAAA-CAAAAAA	chr6	26160868	CAAAA	CAAAAAA	19118	PASS	0	none	5.160000000000003e-4	0	0	5.160000000000003e-4
chr6-026160868-CAAAA-CAAAAAAA	chr6	26160868	CAAAA	CAAAAAAA	19118	PASS	0	none	0	0	0	1e-6
chr6-026160868-CAAAA-CAAAAAAAA	chr6	26160868	CAAAA	CAAAAAAAA	19118	PASS	0	none	9e-6	0	0	9e-6
chr6-026160883-A-AAC	chr6	26160883	A	AAC	13352	PASS	0	none	9e-6	0	0	9e-6
chr6-026160883-A-AC	chr6	26160883	A	AC	13352	PASS	0	none	5.2999999999999994e-5	0	0	5.2999999999999994e-5
chr6-026160883-A-C	chr6	26160883	A	C	13352	PASS	0.026275	nfe	0.00774	0	0	0.026275
chr6-026183482-C-T	chr6	26183482	C	T	262329	PASS	0.083018	mid	0.04432200000000002	6	82	0.083018
chr6-026183588-G-A	chr6	26183588	G	A	725886	PASS	0.088583	mid	0.049615	7	134	0.088583
chr6-026183669-C-A	chr6	26183669	C	A	324089	PASS	0.063224	afr	0.01319999999999998	3	134	0.063224
chr6-026183813-A-*	chr6	26183813	A	*	4627084	PASS	0	none	0	0	134	1e-6
chr6-026183813-A-G	chr6	26183813	A	G	4627084	PASS	0.11872	sas	0.08768800000000002	13	134	0.11872
chr6-026183854-C-G	chr6	26183854	C	G	913385	PASS	0.10763	afr	0.01701300000000001	3	134	0.10763
chr6-026183855-C-T	chr6	26183855	C	T	178042	PASS	0.002424	nfe	0.002917	1	134	0.002917
chr6-026183874-G-A	chr6	26183874	G	A	16678141	PASS	0.78453	eas	0.2761559999999994	35	134	0.78453
chr6-026184219-C-T	chr6	26184219	C	T	2805	PASS	9.979e-5	nfe	9e-6	1	134	9.979e-5
chr6-026184297-C-A	chr6	26184297	C	A	279594	PASS	0.064279	afr	0.01309499999999998	3	134	0.064279
chr6-026184389-T-A	chr6	26184389	T	A	3388446	PASS	0.0013612	afr	1.0799999999999996e-4	0	134	0.0013612
chr6-026184389-T-C	chr6	26184389	T	C	3388446	PASS	0.45111	afr	0.25256499999999943	33	134	0.45111
chr6-026184412-C-G	chr6	26184412	C	G	1131870	PASS	0.18473	mid	0.131938	20	134	0.18473
chr6-026184492-TG-GG	chr6	26184492	TG	GG	285	PASS	0	none	2.9400000000000004e-4	0	52	2.9400000000000004e-4
chr6-026184492-TG-T	chr6	26184492	TG	T	285	PASS	0	none	0	0	52	1e-6
chr6-026184492-TG-TGG	chr6	26184492	TG	TGG	285	PASS	0	none	9e-6	0	52	9e-6
chr6-026184505-C-CG	chr6	26184505	C	CG	15457	PASS	0	none	0	0	94	1e-6
chr6-026184505-C-T	chr6	26184505	C	T	15457	PASS	0.0030691	nfe	0.002788	2	94	0.0030691
chr6-026184572-T-C	chr6	26184572	T	C	110577	PASS	0.043357	sas	0.033208	1	28	0.043357
chr6-026184630-G-C	chr6	26184630	G	C	153528	PASS	0.10811	sas	0.04414600000000002	0	2	0.10811
chr6-026184651-C-T	chr6	26184651	C	T	17600	PASS	0.019895	nfe	0.004757	0	0	0.019895
chr6-026184714-C-T	chr6	26184714	C	T	136045	PASS	0.12855	sas	0.04807800000000002	0	0	0.12855
chr6-026188636-A-G	chr6	26188636	A	G	2416371	PASS	0.22083	mid	0.155082	23	134	0.22083
chr6-026188651-C-G	chr6	26188651	C	G	312150	PASS	0.11147	afr	0.01685500000000002	3	134	0.11147
chr6-026188707-G-GGA	chr6	26188707	G	GGA	183214.97	PASS	0.019094	sas	0.005545	1	134	0.019094
chr6-026189077-C-T	chr6	26189077	C	T	369148	PASS	0.012462	mid	0.00990199999999998	2	134	0.012462
chr6-026189084-C-A	chr6	26189084	C	A	5317966	PASS	0.0013467	sas	5.2999999999999994e-5	0	134	0.0013467
chr6-026189084-C-G	chr6	26189084	C	G	5317966	PASS	0.23526	mid	0.163591	23	134	0.23526
chr6-026189085-C-G	chr6	26189085	C	G	2037232	PASS	0.085599	mid	0.05346200000000001	7	134	0.085599
chr6-026189099-C-G	chr6	26189099	C	G	28150	PASS	0.0022233	nfe	7.740000000000004e-4	1	134	0.0022233
chr6-026189099-C-T	chr6	26189099	C	T	28150	PASS	2.699e-5	nfe	0	0	134	2.699e-5
chr6-026189128-G-C	chr6	26189128	G	C	939320	PASS	0.094561	nfe	0.04289100000000001	6	134	0.094561
chr6-026189193-G-A	chr6	26189193	G	A	471523	PASS	0.058838	mid	0.026081	2	134	0.058838
chr6-026196202-A-G	chr6	26196202	A	G	34468	PASS	0.097593	sas	0.01792300000000002	0	0	0.097593
chr6-026196284-A-*	chr6	26196284	A	*	16699	PASS	0	none	0	0	0	1e-6
chr6-026196284-A-G	chr6	26196284	A	G	16699	PASS	0.012793	nfe	0.00833499999999999	0	0	0.012793
chr6-026196339-T-A	chr6	26196339	T	A	58126	PASS	0.054715	sas	0.01894800000000002	0	0	0.054715
chr6-026196365-A-G	chr6	26196365	A	G	252174	PASS	0.15291	sas	0.091326	0	0	0.15291
chr6-026196596-C-A	chr6	26196596	C	A	67175	PASS	0.032739	afr	0.00686	1	130	0.032739
chr6-026196596-C-G	chr6	26196596	C	G	67175	PASS	9.11e-6	sas	0	0	130	9.11e-6
chr6-026197265-C-A	chr6	26197265	C	A	6237046	PASS	0.23444	mid	0.160117	23	134	0.23444
chr6-026197265-C-T	chr6	26197265	C	T	6237046	PASS	9.4e-6	sas	0	0	134	9.4e-6
chr6-026198715-G-C	chr6	26198715	G	C	82847	PASS	0.01226	nfe	0.005262	2	134	0.01226
chr6-026198752-C-T	chr6	26198752	C	T	1339776	PASS	0.11705	sas	0.08446900000000002	13	134	0.11705
chr6-026198786-G-A	chr6	26198786	G	A	1291435	PASS	0.087155	mid	0.05324800000000001	7	134	0.087155
chr6-026198893-G-A	chr6	26198893	G	A	16157	PASS	5.0156e-4	amr	2.5100000000000014e-4	1	134	5.0156e-4
chr6-026198994-G-A	chr6	26198994	G	A	6290353	PASS	0.1473	sas	0.10575500000000002	16	134	0.1473
chr6-026199142-C-T	chr6	26199142	C	T	1698	PASS	0	none	0	1	134	1e-6
chr6-026199226-C-T	chr6	26199226	C	T	2435710	PASS	0.086876	mid	0.053569	7	134	0.086876
chr6-026199296-A-C	chr6	26199296	A	C	45133817	PASS	0	none	0	0	134	1e-6
chr6-026199296-A-G	chr6	26199296	A	G	45133817	PASS	0.98941	eas	0.969131	131	134	0.98941
chr6-026199296-A-T	chr6	26199296	A	T	45133817	PASS	2.594e-5	nfe	2.2000000000000003e-5	0	134	2.594e-5
chr6-026199450-T-C	chr6	26199450	T	C	1862641	PASS	0.083437	mid	0.05217900000000002	7	134	0.083437
chr6-026199594-A-G	chr6	26199594	A	G	8874920	PASS	0.23639	mid	0.16310700000000003	23	134	0.23639
chr6-026199675-C-T	chr6	26199675	C	T	2241218	PASS	0.09374	nfe	0.041851	6	134	0.09374
chr6-026199822-C-G	chr6	26199822	C	G	1582380	PASS	0.026719	nfe	0.018911	3	134	0.026719
chr6-026199852-C-T	chr6	26199852	C	T	2580146	PASS	0.068028	amr	0.04454500000000001	12	134	0.068028
chr6-026199855-A-G	chr6	26199855	A	G	36763082	PASS	0.93482	eas	0.546544	66	134	0.93482
chr6-026199947-G-T	chr6	26199947	G	T	349389	PASS	0.0093838	mid	0.006913	3	134	0.0093838
chr6-026200028-C-T	chr6	26200028	C	T	5106767	PASS	0.23445	mid	0.161868	23	134	0.23445
chr6-026200290-G-A	chr6	26200290	G	A	207543	PASS	0.080353	mid	0.04141000000000001	6	74	0.080353
chr6-026200449-A-G	chr6	26200449	A	G	544278	PASS	0.69883	eas	0.189438	0	0	0.69883
chr6-026202035-G-C	chr6	26202035	G	C	327236	PASS	0.080602	mid	0.04915300000000001	7	128	0.080602
chr6-026202109-G-A	chr6	26202109	G	A	1683527	PASS	0.2185	mid	0.161509	23	132	0.2185
chr6-026202136-G-A	chr6	26202136	G	A	352845	PASS	0.025227	mid	0.02173800000000001	6	134	0.025227
chr6-026202136-G-C	chr6	26202136	G	C	352845	PASS	0	none	0	0	134	1e-6
chr6-026202286-G-A	chr6	26202286	G	A	242659	PASS	0.09461	afr	0.01351399999999999	2	134	0.09461
chr6-026202377-G-A	chr6	26202377	G	A	2589879	PASS	0.2262	mid	0.159687	23	134	0.2262
chr6-026202470-G-A	chr6	26202470	G	A	84183	PASS	0.025324	afr	0.007224	1	134	0.025324
chr6-026202540-C-T	chr6	26202540	C	T	1419781	PASS	0.19671	sas	0.14888300000000002	21	132	0.19671
chr6-026202671-T-C	chr6	26202671	T	C	159391	PASS	0.082206	afr	0.02046300000000001	3	122	0.082206
chr6-026202703-TAAAAAA-*	chr6	26202703	TAAAAAA	*	2941440	PASS	0	none	4.490000000000005e-4	0	68	4.490000000000005e-4
chr6-026202703-TAAAAAA-AAAAAAA	chr6	26202703	TAAAAAA	AAAAAAA	2941440	PASS	0	none	4.270000000000005e-4	0	68	4.270000000000005e-4
chr6-026202703-TAAAAAA-CAAAAAA	chr6	26202703	TAAAAAA	CAAAAAA	2941440	PASS	0	none	9e-6	0	68	9e-6
chr6-026202703-TAAAAAA-T	chr6	26202703	TAAAAAA	T	2941440	PASS	1.406e-5	nfe	0	0	68	1.406e-5
chr6-026202703-TAAAAAA-TA	chr6	26202703	TAAAAAA	TA	2941440	PASS	0	none	9e-6	0	68	9e-6
chr6-026202703-TAAAAAA-TAAA	chr6	26202703	TAAAAAA	TAAA	2941440	PASS	0	none	9.620000000000004e-4	0	68	9.620000000000004e-4
chr6-026202703-TAAAAAA-TAAAA	chr6	26202703	TAAAAAA	TAAAA	2941440	PASS	0	none	0.228735	22	68	0.228735
chr6-026202703-TAAAAAA-TAAAAA	chr6	26202703	TAAAAAA	TAAAAA	2941440	PASS	0	none	0.227281	11	68	0.227281
chr6-026202703-TAAAAAA-TAAAAAAA	chr6	26202703	TAAAAAA	TAAAAAAA	2941440	PASS	0	none	0.01202399999999999	3	68	0.01202399999999999
chr6-026202703-TAAAAAA-TAAAAAAAA	chr6	26202703	TAAAAAA	TAAAAAAAA	2941440	PASS	0	none	1.88e-4	0	68	1.88e-4
chr6-026204601-T-C	chr6	26204601	T	C	2878	PASS	1.154e-5	afr	0	0	114	1.154e-5
chr6-026204601-T-G	chr6	26204601	T	G	2878	PASS	5.4837e-4	afr	0.002488	1	114	0.002488
chr6-026204605-T-G	chr6	26204605	T	G	275659	PASS	0.094571	afr	0.01322599999999998	2	134	0.094571
chr6-026204606-T-C	chr6	26204606	T	C	465	PASS	1.37e-6	nfe	0	1	134	1.37e-6
chr6-026204609-C-*	chr6	26204609	C	*	207996	PASS	0	none	2.2000000000000003e-5	0	96	2.2000000000000003e-5
chr6-026204609-C-A	chr6	26204609	C	A	207996	PASS	0.034396	afr	0.017785	10	96	0.034396
chr6-026204609-C-G	chr6	26204609	C	G	207996	PASS	0.001229	nfe	0.004744	0	96	0.004744
chr6-026204609-C-T	chr6	26204609	C	T	207996	PASS	1.1531e-4	nfe	7.500000000000004e-4	0	96	7.500000000000004e-4
chr6-026204618-G-*	chr6	26204618	G	*	79707	ExcessHet	0	none	0	0	92	1e-6
chr6-026204618-G-A	chr6	26204618	G	A	79707	ExcessHet	6.0032e-4	sas	3.6999999999999985e-5	0	92	6.0032e-4
chr6-026204618-G-T	chr6	26204618	G	T	79707	ExcessHet	0.019215	nfe	0.03919500000000001	12	92	0.03919500000000001
chr6-026204619-C-*	chr6	26204619	C	*	6797	VQSRTrancheSNP99.70to99.80	0	none	0	0	112	1e-6
chr6-026204619-C-A	chr6	26204619	C	A	6797	VQSRTrancheSNP99.70to99.80	5.67e-4	sas	2.2000000000000003e-5	0	112	5.67e-4
chr6-026204619-C-G	chr6	26204619	C	G	6797	VQSRTrancheSNP99.70to99.80	2.3602e-4	eas	0.003598	2	112	0.003598
chr6-026204619-C-T	chr6	26204619	C	T	6797	VQSRTrancheSNP99.70to99.80	6.121e-5	sas	0	0	112	6.121e-5
chr6-026204622-C-*	chr6	26204622	C	*	1136	VQSRTrancheSNP99.80to99.90	0	none	1.0799999999999996e-4	0	112	1.0799999999999996e-4
chr6-026204622-C-A	chr6	26204622	C	A	1136	VQSRTrancheSNP99.80to99.90	0	none	0	0	112	1e-6
chr6-026204622-C-G	chr6	26204622	C	G	1136	VQSRTrancheSNP99.80to99.90	8.86e-6	eas	4.720000000000004e-4	0	112	4.720000000000004e-4
chr6-026204622-C-T	chr6	26204622	C	T	1136	VQSRTrancheSNP99.80to99.90	5.7698e-4	eas	0	0	112	5.7698e-4
chr6-026204629-C-A	chr6	26204629	C	A	4431	VQSRTrancheSNP99.80to99.90	2.7633e-4	amr	0.00103499999999999	0	106	0.00103499999999999
chr6-026204629-C-G	chr6	26204629	C	G	4431	VQSRTrancheSNP99.80to99.90	1.617e-5	nfe	5.41e-4	0	106	5.41e-4
chr6-026204629-C-T	chr6	26204629	C	T	4431	VQSRTrancheSNP99.80to99.90	1.1287e-4	nfe	1.0799999999999996e-4	0	106	1.1287e-4
chr6-026204665-C-T	chr6	26204665	C	T	1109	PASS	2.648e-5	nfe	0	1	134	2.648e-5
chr6-026204824-G-A	chr6	26204824	G	A	2615731	PASS	0.095628	mid	0.05971800000000001	7	134	0.095628
chr6-026204831-C-T	chr6	26204831	C	T	281059	PASS	0.017634	sas	0.005133	1	134	0.017634
chr6-026204950-C-A	chr6	26204950	C	A	161373	PASS	0.01213	nfe	0.00637	1	134	0.01213
chr6-026204950-C-T	chr6	26204950	C	T	161373	PASS	0.0023274	eas	1.6699999999999994e-4	0	134	0.0023274
chr6-026204981-T-A	chr6	26204981	T	A	141698	PASS	0.016388	nfe	0.007275	3	134	0.016388
chr6-026204981-T-C	chr6	26204981	T	C	141698	PASS	6.253e-5	mid	1.0799999999999996e-4	0	134	1.0799999999999996e-4
chr6-026205036-A-G	chr6	26205036	A	G	122991	PASS	0.017765	mid	0.007146	2	134	0.017765
chr6-026205063-T-C	chr6	26205063	T	C	89463	PASS	0.061513	amr	0.00539	1	134	0.061513
chr6-026205065-G-A	chr6	26205065	G	A	9087992	PASS	0.94398	eas	0.5895730000000006	69	134	0.94398
chr6-026205113-CAGCCGT-AAGCCGT	chr6	26205113	CAGCCGT	AAGCCGT	287278	PASS	0	none	9e-6	0	134	9e-6
chr6-026205113-CAGCCGT-C	chr6	26205113	CAGCCGT	C	287278	PASS	0	none	0	0	134	1e-6
chr6-026205113-CAGCCGT-TAGCCGT	chr6	26205113	CAGCCGT	TAGCCGT	287278	PASS	0	none	0.016802	3	134	0.016802
chr6-026205118-GTTTTT-*	chr6	26205118	GTTTTT	*	376942	ExcessHet	0	none	2.2000000000000003e-5	0	98	2.2000000000000003e-5
chr6-026205118-GTTTTT-G	chr6	26205118	GTTTTT	G	376942	ExcessHet	0	none	0	0	98	1e-6
chr6-026205118-GTTTTT-GTT	chr6	26205118	GTTTTT	GTT	376942	ExcessHet	0	none	2.2000000000000003e-5	0	98	2.2000000000000003e-5
chr6-026205118-GTTTTT-GTTT	chr6	26205118	GTTTTT	GTTT	376942	ExcessHet	0	none	0.002562	0	98	0.002562
chr6-026205118-GTTTTT-GTTTT	chr6	26205118	GTTTTT	GTTTT	376942	ExcessHet	0	none	0.049807	2	98	0.049807
chr6-026205118-GTTTTT-GTTTTTT	chr6	26205118	GTTTTT	GTTTTTT	376942	ExcessHet	0	none	0.155818	32	98	0.155818
chr6-026205118-GTTTTT-GTTTTTTT	chr6	26205118	GTTTTT	GTTTTTTT	376942	ExcessHet	0	none	0.004744	0	98	0.004744
chr6-026205118-GTTTTT-GTTTTTTTT	chr6	26205118	GTTTTT	GTTTTTTTT	376942	ExcessHet	0	none	7.099999999999998e-5	0	98	7.099999999999998e-5
chr6-026205118-GTTTTT-TTTTTT	chr6	26205118	GTTTTT	TTTTTT	376942	ExcessHet	0	none	9.150000000000004e-4	0	98	9.150000000000004e-4
chr6-026205128-T-A	chr6	26205128	T	A	1712456	PASS	0.22577	mid	0.15147500000000003	23	134	0.22577
chr6-026205128-T-TA	chr6	26205128	T	TA	1712456	PASS	1.5323e-4	sas	3.160000000000005e-4	0	134	3.160000000000005e-4
chr6-026205156-G-A	chr6	26205156	G	A	408547	PASS	0.081113	mid	0.043611	7	134	0.081113
chr6-026205272-C-T	chr6	26205272	C	T	503635	PASS	0.19979	sas	0.118432	15	90	0.19979
chr6-026205311-A-T	chr6	26205311	A	T	33582	PASS	0.026504	nfe	0.009069	2	32	0.026504
chr6-026205376-C-T	chr6	26205376	C	T	220132	PASS	0.23022	sas	0.07852900000000002	1	2	0.23022
chr6-026205490-T-C	chr6	26205490	T	C	72403	PASS	0.14017	sas	0.03246800000000001	0	0	0.14017
chr6-026215873-CACAGA-AACAGA	chr6	26215873	CACAGA	AACAGA	248242	PASS	0	none	0	0	0	1e-6
chr6-026215873-CACAGA-C	chr6	26215873	CACAGA	C	248242	PASS	0.12035	sas	0.05497200000000001	0	0	0.12035
chr6-026215877-G-*	chr6	26215877	G	*	4985	PASS	0	none	0.05497200000000001	0	0	0.05497200000000001
chr6-026215877-G-A	chr6	26215877	G	A	4985	PASS	0.0045025	eas	0.00132099999999999	0	0	0.0045025
chr6-026215937-C-T	chr6	26215937	C	T	250230	PASS	0.098451	sas	0.06637500000000002	2	12	0.098451
chr6-026216032-A-C	chr6	26216032	A	C	91037	PASS	0.10976	afr	0.01547099999999999	1	100	0.10976
chr6-026216356-C-A	chr6	26216356	C	A	1713797	PASS	0	none	0	0	134	1e-6
chr6-026216356-C-T	chr6	26216356	C	T	1713797	PASS	0.095495	mid	0.05955700000000002	7	134	0.095495
chr6-026216428-T-C	chr6	26216428	T	C	3685675	PASS	0.13852	mid	0.09861200000000002	16	134	0.13852
chr6-026216473-G-A	chr6	26216473	G	A	255859	PASS	0.0080283	nfe	0.006215	2	134	0.0080283
chr6-026216619-G-A	chr6	26216619	G	A	18143	PASS	2.2961e-4	nfe	3.6000000000000035e-4	1	134	3.6000000000000035e-4
chr6-026216953-C-*	chr6	26216953	C	*	592	PASS	0	none	5.2999999999999994e-5	0	134	5.2999999999999994e-5
chr6-026216953-C-T	chr6	26216953	C	T	592	PASS	5.424e-5	nfe	0	1	134	5.424e-5
chr6-026217500-A-*	chr6	26217500	A	*	3073374	PASS	0	none	0	0	134	1e-6
chr6-026217500-A-G	chr6	26217500	A	G	3073374	PASS	0.2343	mid	0.15715600000000002	23	134	0.2343
chr6-026217617-G-A	chr6	26217617	G	A	770134	PASS	0.096979	sas	0.071258	13	122	0.096979
chr6-026217624-AG-A	chr6	26217624	AG	A	638238	PASS	0.093073	mid	0.054157	7	116	0.093073
chr6-026217624-AG-TG	chr6	26217624	AG	TG	638238	PASS	0	none	0	0	116	1e-6
chr6-026224763-C-A	chr6	26224763	C	A	758	PASS	0	none	1.87e-4	0	0	1.87e-4
chr6-026224797-GA-G	chr6	26224797	GA	G	54819.97	PASS	5.712e-5	nfe	5.2999999999999994e-5	0	2	5.712e-5
chr6-026224797-GA-GAA	chr6	26224797	GA	GAA	54819.97	PASS	0	none	0.02226700000000001	0	2	0.02226700000000001
chr6-026224883-A-G	chr6	26224883	A	G	63940	PASS	0.084425	afr	0.01116999999999999	1	92	0.084425
chr6-026225484-G-A	chr6	26225484	G	A	168243	PASS	0.0049331	mid	0.003296	2	134	0.0049331
chr6-026225653-C-A	chr6	26225653	C	A	2084730	PASS	0.13891	mid	0.096142	16	134	0.13891
chr6-026225804-C-G	chr6	26225804	C	G	2577917	PASS	0.8258	eas	0.3156919999999998	37	128	0.8258
chr6-026225804-C-T	chr6	26225804	C	T	2577917	PASS	0	none	9e-6	0	128	9e-6
chr6-026225997-G-A	chr6	26225997	G	A	17847	PASS	0.0062987	amr	0.006167	0	0	0.0062987
chr6-026226017-C-A	chr6	26226017	C	A	69242	PASS	2.6806e-4	nfe	6.999999999999998e-5	0	0	2.6806e-4
chr6-026226017-C-T	chr6	26226017	C	T	69242	PASS	0.046483	sas	0.02506200000000002	0	0	0.046483
chr6-026234118-G-C	chr6	26234118	G	C	49276	PASS	0.0020566	mid	0.00214	1	134	0.00214
chr6-026234223-G-T	chr6	26234223	G	T	91626	PASS	0.0029579	nfe	0.001991	1	134	0.0029579
chr6-026234224-A-T	chr6	26234224	A	T	91626	PASS	0.002951	nfe	0.001991	1	134	0.002951
chr6-026234248-A-C	chr6	26234248	A	C	1723858	PASS	0.091896	mid	0.05696300000000002	7	134	0.091896
chr6-026234248-A-G	chr6	26234248	A	G	1723858	PASS	0	none	0	0	134	1e-6
chr6-026234377-GCTT-G	chr6	26234377	GCTT	G	363322.97	PASS	0.0083539	afr	0.004569	1	134	0.0083539
chr6-026234655-A-G	chr6	26234655	A	G	8965197	PASS	0.23771	mid	0.16001	23	134	0.23771
chr6-026234724-A-G	chr6	26234724	A	G	7398688	PASS	0.23831	mid	0.159956	23	134	0.23831
chr6-026235072-A-G	chr6	26235072	A	G	1001803	PASS	0.12587	afr	0.094209	16	134	0.12587
chr6-026240369-G-A	chr6	26240369	G	A	772249	PASS	0.13372	afr	0.04820000000000002	1	134	0.13372
chr6-026240396-A-*	chr6	26240396	A	*	3444423	PASS	0	none	0.00388	0	134	0.00388
chr6-026240396-A-G	chr6	26240396	A	G	3444423	PASS	0.25895	mid	0.18870100000000004	26	134	0.25895
chr6-026240421-C-T	chr6	26240421	C	T	2708486	PASS	0.1691	mid	0.137265	20	134	0.1691
chr6-026240524-C-T	chr6	26240524	C	T	1697548	PASS	0.087093	mid	0.05282100000000001	6	134	0.087093
chr6-026240865-C-CT	chr6	26240865	C	CT	565248.97	PASS	0.083211	mid	0.04822700000000002	6	134	0.083211
chr6-026246556-G-C	chr6	26246556	G	C	198101	PASS	0.056165	afr	0.01199399999999999	1	134	0.056165
chr6-026246685-A-G	chr6	26246685	A	G	2045	PASS	0	none	2.2000000000000003e-5	1	134	2.2000000000000003e-5
chr6-026246917-T-G	chr6	26246917	T	G	2256	PASS	5.446e-5	nfe	9e-6	1	134	5.446e-5
chr6-026246970-A-G	chr6	26246970	A	G	2773453	PASS	0.14705	mid	0.123305	17	134	0.14705
chr6-026251920-C-T	chr6	26251920	C	T	816451	PASS	0.1028	afr	0.01417099999999998	2	134	0.1028
chr6-026252247-GGCTGGTCTTAAACTCAAGC-G	chr6	26252247	GGCTGGTCTTAAACTCAAGC	G	645928.97	PASS	0.081153	afr	0.05314100000000001	6	134	0.081153
chr6-026252254-C-*	chr6	26252254	C	*	46	PASS	0	none	0.05314100000000001	6	134	0.05314100000000001
chr6-026252254-C-G	chr6	26252254	C	G	46	PASS	0	none	0	0	134	1e-6
chr6-026270455-A-AACTAGCAGCC	chr6	26270455	A	AACTAGCAGCC	120505.97	PASS	0	none	0	0	0	1e-6
chr6-026270455-A-AACTATCAGCC	chr6	26270455	A	AACTATCAGCC	120505.97	PASS	0.034317	nfe	0.040026	0	0	0.040026
chr6-026270455-A-AACTATCATCC	chr6	26270455	A	AACTATCATCC	120505.97	PASS	0	none	0	0	0	1e-6
chr6-026270455-A-AACTCTCAGCC	chr6	26270455	A	AACTCTCAGCC	120505.97	PASS	0	none	9e-6	0	0	9e-6
chr6-026270455-A-AACTGTCAGCC	chr6	26270455	A	AACTGTCAGCC	120505.97	PASS	0	none	0	0	0	1e-6
chr6-026270455-A-AGCTATCAGCC	chr6	26270455	A	AGCTATCAGCC	120505.97	PASS	0	none	9e-6	0	0	9e-6
chr6-026270455-A-ATCTATCAGCC	chr6	26270455	A	ATCTATCAGCC	120505.97	PASS	0	none	9e-6	0	0	9e-6
chr6-026270455-A-ATGTATCAGCC	chr6	26270455	A	ATGTATCAGCC	120505.97	PASS	0	none	0	0	0	1e-6
chr6-026270627-GA-G	chr6	26270627	GA	G	454.97	PASS	3.922e-5	sas	0	1	16	3.922e-5
chr6-026270627-GA-GAA	chr6	26270627	GA	GAA	454.97	PASS	0	none	6.999999999999998e-5	0	16	6.999999999999998e-5
chr6-026270678-T-C	chr6	26270678	T	C	1407	PASS	5.065e-5	nfe	1.47e-4	1	72	1.47e-4
chr6-026270690-T-C	chr6	26270690	T	C	5059	PASS	4.6451e-4	nfe	3.8200000000000034e-4	0	82	4.6451e-4
chr6-026270690-T-TCC	chr6	26270690	T	TCC	5059	PASS	0	none	0	0	82	1e-6
chr6-026270733-T-C	chr6	26270733	T	C	1350535	PASS	0.1873	mid	0.133738	20	126	0.1873
chr6-026270733-T-TGAGCAGGGAGAGG	chr6	26270733	T	TGAGCAGGGAGAGG	1350535	PASS	0	none	0	0	126	1e-6
chr6-026271004-G-C	chr6	26271004	G	C	121010	PASS	0.0034493	mid	0.002389	1	134	0.0034493
chr6-026271013-G-A	chr6	26271013	G	A	1229292	PASS	0.052784	nfe	0.03218800000000002	12	134	0.052784
chr6-026271013-G-C	chr6	26271013	G	C	1229292	PASS	0	none	0	0	134	1e-6
chr6-026271377-C-T	chr6	26271377	C	T	952	PASS	0	none	0	1	134	1e-6
chr6-026271485-A-T	chr6	26271485	A	T	10903896	PASS	0.91176	eas	0.5507650000000001	73	134	0.91176
chr6-026271559-A-T	chr6	26271559	A	T	549664	PASS	0.07797	afr	0.04059600000000002	5	132	0.07797
chr6-026271811-A-G	chr6	26271811	A	G	335319	PASS	0.14633	afr	0.098173	0	0	0.14633
chr6-026271811-A-T	chr6	26271811	A	T	335319	PASS	0	none	0	0	0	1e-6
chr6-026271977-C-G	chr6	26271977	C	G	31	PASS	0	none	0	0	2	1e-6
chr6-026272320-G-T	chr6	26272320	G	T	464588	PASS	0.20479	nfe	0.122667	19	120	0.20479
chr6-026272601-T-C	chr6	26272601	T	C	1420327	PASS	0.81834	eas	0.3106689999999996	47	128	0.81834
chr6-026272709-AT-*	chr6	26272709	AT	*	1588	PASS	0	none	0	0	126	1e-6
chr6-026272709-AT-A	chr6	26272709	AT	A	1588	PASS	4.83e-5	afr	8.9e-5	0	126	8.9e-5
chr6-026272709-AT-ATT	chr6	26272709	AT	ATT	1588	PASS	0	none	4.720000000000004e-4	0	126	4.720000000000004e-4
chr6-026272709-AT-TT	chr6	26272709	AT	TT	1588	PASS	0	none	0	0	126	1e-6
chr6-026272711-TTAAAAAAAAA-*	chr6	26272711	TTAAAAAAAAA	*	3086	PASS	0	none	0	0	120	1e-6
chr6-026272711-TTAAAAAAAAA-CTAAAAAAAAA	chr6	26272711	TTAAAAAAAAA	CTAAAAAAAAA	3086	PASS	0	none	0	0	120	1e-6
chr6-026272711-TTAAAAAAAAA-T	chr6	26272711	TTAAAAAAAAA	T	3086	PASS	0	none	0	0	120	1e-6
chr6-026272711-TTAAAAAAAAA-TA	chr6	26272711	TTAAAAAAAAA	TA	3086	PASS	0	none	1.6699999999999994e-4	0	120	1.6699999999999994e-4
chr6-026272711-TTAAAAAAAAA-TAA	chr6	26272711	TTAAAAAAAAA	TAA	3086	PASS	0	none	0	0	120	1e-6
chr6-026272711-TTAAAAAAAAA-TAAAAAAAA	chr6	26272711	TTAAAAAAAAA	TAAAAAAAA	3086	PASS	0	none	9e-6	0	120	9e-6
chr6-026272711-TTAAAAAAAAA-TAAAATAAAAAAAAA	chr6	26272711	TTAAAAAAAAA	TAAAATAAAAAAAAA	3086	PASS	0	none	0	0	120	1e-6
chr6-026272711-TTAAAAAAAAA-TAAATAAAAAAAAA	chr6	26272711	TTAAAAAAAAA	TAAATAAAAAAAAA	3086	PASS	0	none	0	0	120	1e-6
chr6-026272711-TTAAAAAAAAA-TAATAAAAAAAAA	chr6	26272711	TTAAAAAAAAA	TAATAAAAAAAAA	3086	PASS	0	none	7.099999999999998e-5	0	120	7.099999999999998e-5
chr6-026272711-TTAAAAAAAAA-TATAAAAAAAAA	chr6	26272711	TTAAAAAAAAA	TATAAAAAAAAA	3086	PASS	0	none	1.0799999999999996e-4	0	120	1.0799999999999996e-4
chr6-026272712-TAAAAAAAAAAA-*	chr6	26272712	TAAAAAAAAAAA	*	2477644	PASS	0	none	1.47e-4	0	94	1.47e-4
chr6-026272712-TAAAAAAAAAAA-AAAAAAAAAAAA	chr6	26272712	TAAAAAAAAAAA	AAAAAAAAAAAA	2477644	PASS	0	none	7.260000000000005e-4	1	94	7.260000000000005e-4
chr6-026272712-TAAAAAAAAAAA-T	chr6	26272712	TAAAAAAAAAAA	T	2477644	PASS	6.894e-5	sas	2.2999999999999995e-4	0	94	2.2999999999999995e-4
chr6-026272712-TAAAAAAAAAAA-TA	chr6	26272712	TAAAAAAAAAAA	TA	2477644	PASS	0	none	0.01688900000000002	0	94	0.01688900000000002
chr6-026272712-TAAAAAAAAAAA-TAA	chr6	26272712	TAAAAAAAAAAA	TAA	2477644	PASS	0	none	0.129565	19	94	0.129565
chr6-026272712-TAAAAAAAAAAA-TAAA	chr6	26272712	TAAAAAAAAAAA	TAAA	2477644	PASS	0	none	0.006492	0	94	0.006492
chr6-026272712-TAAAAAAAAAAA-TAAAA	chr6	26272712	TAAAAAAAAAAA	TAAAA	2477644	PASS	0	none	1.0799999999999996e-4	0	94	1.0799999999999996e-4
chr6-026272712-TAAAAAAAAAAA-TAAAAAA	chr6	26272712	TAAAAAAAAAAA	TAAAAAA	2477644	PASS	0	none	0	0	94	1e-6
chr6-026272712-TAAAAAAAAAAA-TAAAAAAA	chr6	26272712	TAAAAAAAAAAA	TAAAAAAA	2477644	PASS	0	none	1.0799999999999996e-4	0	94	1.0799999999999996e-4
chr6-026272712-TAAAAAAAAAAA-TAAAAAAAA	chr6	26272712	TAAAAAAAAAAA	TAAAAAAAA	2477644	PASS	0	none	0.00105899999999999	2	94	0.00105899999999999
chr6-026272712-TAAAAAAAAAAA-TAAAAAAAAA	chr6	26272712	TAAAAAAAAAAA	TAAAAAAAAA	2477644	PASS	0	none	0.01148399999999998	1	94	0.01148399999999998
chr6-026272712-TAAAAAAAAAAA-TAAAAAAAAAA	chr6	26272712	TAAAAAAAAAAA	TAAAAAAAAAA	2477644	PASS	0	none	0.06548000000000001	10	94	0.06548000000000001
chr6-026272712-TAAAAAAAAAAA-TAAAAAAAAAAAA	chr6	26272712	TAAAAAAAAAAA	TAAAAAAAAAAAA	2477644	PASS	0	none	0.190649	23	94	0.190649
chr6-026272712-TAAAAAAAAAAA-TAAAAAAAAAAAAA	chr6	26272712	TAAAAAAAAAAA	TAAAAAAAAAAAAA	2477644	PASS	0	none	0.05821	6	94	0.05821
chr6-026272712-TAAAAAAAAAAA-TAAAAAAAAAAAAAA	chr6	26272712	TAAAAAAAAAAA	TAAAAAAAAAAAAAA	2477644	PASS	0	none	0.01046499999999999	0	94	0.01046499999999999
chr6-026272712-TAAAAAAAAAAA-TAAAAAAAAAAAAAAA	chr6	26272712	TAAAAAAAAAAA	TAAAAAAAAAAAAAAA	2477644	PASS	0	none	0.00179099999999999	0	94	0.00179099999999999
chr6-026272712-TAAAAAAAAAAA-TAAAAAAAAAAAAAAAA	chr6	26272712	TAAAAAAAAAAA	TAAAAAAAAAAAAAAAA	2477644	PASS	0	none	3.160000000000005e-4	0	94	3.160000000000005e-4
chr6-026272712-TAAAAAAAAAAA-TAAAAAAAAAAAAAAAAA	chr6	26272712	TAAAAAAAAAAA	TAAAAAAAAAAAAAAAAA	2477644	PASS	0	none	2.2000000000000003e-5	0	94	2.2000000000000003e-5
chr6-026272712-TAAAAAAAAAAA-TAAAAAAAAAAAAAAAAAA	chr6	26272712	TAAAAAAAAAAA	TAAAAAAAAAAAAAAAAAA	2477644	PASS	0	none	9e-6	0	94	9e-6
chr6-026272712-TAAAAAAAAAAA-TAAAAAAAAAAAAAAAAAAA	chr6	26272712	TAAAAAAAAAAA	TAAAAAAAAAAAAAAAAAAA	2477644	PASS	0	none	0	0	94	1e-6
chr6-026272712-TAAAAAAAAAAA-TAAAAAAAAAAAAAAAAAAAA	chr6	26272712	TAAAAAAAAAAA	TAAAAAAAAAAAAAAAAAAAA	2477644	PASS	0	none	2.2000000000000003e-5	0	94	2.2000000000000003e-5
chr6-026272712-TAAAAAAAAAAA-TAAAAAAAAAAAAAAAAAAAAAA	chr6	26272712	TAAAAAAAAAAA	TAAAAAAAAAAAAAAAAAAAAAA	2477644	PASS	0	none	3.6999999999999985e-5	0	94	3.6999999999999985e-5
chr6-026272712-TAAAAAAAAAAA-TAAAAAAAAAAAAAAAAAAAAAAA	chr6	26272712	TAAAAAAAAAAA	TAAAAAAAAAAAAAAAAAAAAAAA	2477644	PASS	0	none	9e-6	0	94	9e-6
chr6-026272712-TAAAAAAAAAAA-TAAAAAAAAAAAAAAAAAAAAAAAA	chr6	26272712	TAAAAAAAAAAA	TAAAAAAAAAAAAAAAAAAAAAAAA	2477644	PASS	0	none	0	0	94	1e-6
chr6-026272712-TAAAAAAAAAAA-TTAAAAAAAAAAAA	chr6	26272712	TAAAAAAAAAAA	TTAAAAAAAAAAAA	2477644	PASS	0	none	9e-6	0	94	9e-6
chr6-026272712-TAAAAAAAAAAA-TTAAAAAAAAAAAAA	chr6	26272712	TAAAAAAAAAAA	TTAAAAAAAAAAAAA	2477644	PASS	0	none	0	0	94	1e-6
chr6-026272713-A-*	chr6	26272713	A	*	9797	PASS	0	none	0.226545	24	78	0.226545
chr6-026272713-A-T	chr6	26272713	A	T	9797	PASS	0.013962	nfe	0.00159299999999999	1	78	0.013962
chr6-026272714-A-*	chr6	26272714	A	*	563	PASS	0	none	0.16810600000000003	25	94	0.16810600000000003
chr6-026272714-A-T	chr6	26272714	A	T	563	PASS	6.4475e-4	nfe	4.05e-4	0	94	6.4475e-4
chr6-026272716-A-*	chr6	26272716	A	*	210.97	VQSRTrancheINDEL96.00to97.00	0	none	0.155258	21	120	0.155258
chr6-026272716-A-AG	chr6	26272716	A	AG	210.97	VQSRTrancheINDEL96.00to97.00	0	none	5.2999999999999994e-5	0	120	5.2999999999999994e-5
chr6-026272735-C-*	chr6	26272735	C	*	3352	VQSRTrancheSNP99.90to99.95	0	none	1.47e-4	0	112	1.47e-4
chr6-026272735-C-A	chr6	26272735	C	A	3352	VQSRTrancheSNP99.90to99.95	0.0015561	sas	0.00191499999999999	0	112	0.00191499999999999
chr6-026272735-C-T	chr6	26272735	C	T	3352	VQSRTrancheSNP99.90to99.95	9.34e-5	nfe	9e-6	0	112	9.34e-5
chr6-026272762-G-A	chr6	26272762	G	A	212	PASS	0	none	9e-6	0	98	9e-6
chr6-026272762-G-T	chr6	26272762	G	T	212	PASS	5.808e-5	nfe	1.27e-4	1	98	1.27e-4
chr6-026273269-T-G	chr6	26273269	T	G	328521	PASS	0.036958	afr	0.006939	2	134	0.036958
chr6-026285105-T-C	chr6	26285105	T	C	248698	PASS	0.029839	nfe	0.01677499999999999	4	134	0.029839
chr6-026285150-G-A	chr6	26285150	G	A	3029	PASS	2.463e-5	nfe	2.2000000000000003e-5	1	134	2.463e-5
chr6-026285275-C-T	chr6	26285275	C	T	4601923	PASS	0.20257	mid	0.148864	21	134	0.20257
chr6-026285332-A-G	chr6	26285332	A	G	24181458	PASS	0.92717	eas	0.5742820000000003	75	134	0.92717
chr6-026285455-T-C	chr6	26285455	T	C	21496970	PASS	0.92863	eas	0.6562190000000002	79	134	0.92863
chr6-026285516-A-*	chr6	26285516	A	*	958464	PASS	0	none	0	0	134	1e-6
chr6-026285516-A-G	chr6	26285516	A	G	958464	PASS	0.088992	afr	0.04804000000000002	6	134	0.088992
chr6-026285520-C-A	chr6	26285520	C	A	245658	PASS	0.032727	mid	0.01288499999999999	4	134	0.032727
chr6-026285531-A-G	chr6	26285531	A	G	2577278	PASS	0.20244	mid	0.147572	21	134	0.20244
chr6-026285564-T-G	chr6	26285564	T	G	8943	PASS	6.1979e-4	mid	3.820000000000003e-4	1	134	6.1979e-4
chr6-026285569-G-A	chr6	26285569	G	A	1353	PASS	2.8286e-4	nfe	0	1	134	2.8286e-4
chr6-026285639-C-A	chr6	26285639	C	A	7653191	PASS	0	none	0	0	134	1e-6
chr6-026285639-C-G	chr6	26285639	C	G	7653191	PASS	0	none	0	0	134	1e-6
chr6-026285639-C-T	chr6	26285639	C	T	7653191	PASS	0.93195	eas	0.6200510000000002	79	134	0.93195
chr6-026285680-C-G	chr6	26285680	C	G	373365	PASS	1.163e-5	nfe	0	0	134	1.163e-5
chr6-026285680-C-T	chr6	26285680	C	T	373365	PASS	0.080451	afr	0.04115800000000001	6	134	0.080451
chr6-026321887-C-T	chr6	26321887	C	T	3767677	PASS	0.51408	afr	0.133875	11	134	0.51408
chr6-026321925-A-G	chr6	26321925	A	G	4251447	PASS	0.51658	afr	0.133875	11	134	0.51658
chr6-026322179-T-G	chr6	26322179	T	G	15298	PASS	5.5578e-4	mid	3.160000000000005e-4	1	134	5.5578e-4
chr6-026322245-G-A	chr6	26322245	G	A	7075983	PASS	0.81016	eas	0.3006189999999999	42	134	0.81016
chr6-026322298-A-*	chr6	26322298	A	*	3264722	PASS	0	none	9e-6	0	134	9e-6
chr6-026322298-A-G	chr6	26322298	A	G	3264722	PASS	0.56267	afr	0.133714	11	134	0.56267
chr6-026322327-T-*	chr6	26322327	T	*	631	PASS	0	none	9e-6	0	134	9e-6
chr6-026322327-T-A	chr6	26322327	T	A	631	PASS	2.89e-5	nfe	0	1	134	2.89e-5
chr6-026322396-G-A	chr6	26322396	G	A	1996400	PASS	7.2776e-4	sas	0	0	134	7.2776e-4
chr6-026322396-G-T	chr6	26322396	G	T	1996400	PASS	0.18637	mid	0.14197400000000002	21	134	0.18637
chr6-026322417-ATTT-A	chr6	26322417	ATTT	A	2933696	ExcessHet	3.65e-6	nfe	0	0	110	3.65e-6
chr6-026322417-ATTT-AT	chr6	26322417	ATTT	AT	2933696	ExcessHet	0	none	0.00284	0	110	0.00284
chr6-026322417-ATTT-ATT	chr6	26322417	ATTT	ATT	2933696	ExcessHet	0	none	0.08395800000000002	6	110	0.08395800000000002
chr6-026322417-ATTT-ATTTT	chr6	26322417	ATTT	ATTTT	2933696	ExcessHet	0	none	0.35441499999999976	46	110	0.35441499999999976
chr6-026322417-ATTT-ATTTTT	chr6	26322417	ATTT	ATTTTT	2933696	ExcessHet	0	none	0.018609	1	110	0.018609
chr6-026322417-ATTT-ATTTTTT	chr6	26322417	ATTT	ATTTTTT	2933696	ExcessHet	0	none	3.160000000000005e-4	0	110	3.160000000000005e-4
chr6-026322417-ATTT-TTTT	chr6	26322417	ATTT	TTTT	2933696	ExcessHet	0	none	1.47e-4	0	110	1.47e-4
chr6-026365098-C-A	chr6	26365098	C	A	86947	PASS	0	none	0	0	120	1e-6
chr6-026365098-C-G	chr6	26365098	C	G	86947	PASS	0.064142	afr	0.01141299999999998	1	120	0.064142
chr6-026365102-C-G	chr6	26365102	C	G	165	PASS	1.72e-6	nfe	0	1	122	1.72e-6
chr6-026365118-G-C	chr6	26365118	G	C	2138407	PASS	0.40884	afr	0.30652699999999944	45	130	0.40884
chr6-026365199-A-C	chr6	26365199	A	C	34012	PASS	0.075379	amr	0.00259	1	132	0.075379
chr6-026365358-T-C	chr6	26365358	T	C	1638634	PASS	0.12507	nfe	0.082377	12	134	0.12507
chr6-026365367-T-C	chr6	26365367	T	C	2248987	PASS	0.16165	sas	0.119031	18	134	0.16165
chr6-026365416-TGA-T	chr6	26365416	TGA	T	267881.97	PASS	0.048261	afr	0.00964099999999999	2	134	0.048261
chr6-026365451-T-G	chr6	26365451	T	G	1367881	PASS	0.12807	nfe	0.09484800000000002	13	132	0.12807
chr6-026365460-A-AAGGGGTGC	chr6	26365460	A	AAGGGGTGC	3536	VQSRTrancheINDEL99.50to99.90	0	none	9e-6	0	104	9e-6
chr6-026365460-A-C	chr6	26365460	A	C	3536	VQSRTrancheINDEL99.50to99.90	0.0043186	eas	0.004668	0	104	0.004668
chr6-026365460-A-G	chr6	26365460	A	G	3536	VQSRTrancheINDEL99.50to99.90	2.4e-6	nfe	1.0799999999999996e-4	0	104	1.0799999999999996e-4
chr6-026365474-CTGTGTGTGTGTGTGTGTGTGTGTGTG-*	chr6	26365474	CTGTGTGTGTGTGTGTGTGTGTGTGTG	*	4887564	PASS	0	none	2.2000000000000003e-5	0	102	2.2000000000000003e-5
chr6-026365474-CTGTGTGTGTGTGTGTGTGTGTGTGTG-C	chr6	26365474	CTGTGTGTGTGTGTGTGTGTGTGTGTG	C	4887564	PASS	3.07e-6	nfe	0	0	102	3.07e-6
chr6-026365474-CTGTGTGTGTGTGTGTGTGTGTGTGTG-CTG	chr6	26365474	CTGTGTGTGTGTGTGTGTGTGTGTGTG	CTG	4887564	PASS	0	none	5.2999999999999994e-5	0	102	5.2999999999999994e-5
chr6-026365474-CTGTGTGTGTGTGTGTGTGTGTGTGTG-CTGGTTGTGTGTGTGTGTGTGTGTGTGTGTGTG	chr6	26365474	CTGTGTGTGTGTGTGTGTGTGTGTGTG	CTGGTTGTGTGTGTGTGTGTGTGTGTGTGTGTG	4887564	PASS	0	none	0	0	102	1e-6
chr6-026365474-CTGTGTGTGTGTGTGTGTGTGTGTGTG-CTGTG	chr6	26365474	CTGTGTGTGTGTGTGTGTGTGTGTGTG	CTGTG	4887564	PASS	0	none	0.003547	0	102	0.003547
chr6-026365474-CTGTGTGTGTGTGTGTGTGTGTGTGTG-CTGTGTG	chr6	26365474	CTGTGTGTGTGTGTGTGTGTGTGTGTG	CTGTGTG	4887564	PASS	0	none	0.06923900000000002	11	102	0.06923900000000002
chr6-026365474-CTGTGTGTGTGTGTGTGTGTGTGTGTG-CTGTGTGTG	chr6	26365474	CTGTGTGTGTGTGTGTGTGTGTGTGTG	CTGTGTGTG	4887564	PASS	0	none	0.00108299999999999	0	102	0.00108299999999999
chr6-026365474-CTGTGTGTGTGTGTGTGTGTGTGTGTG-CTGTGTGTGTG	chr6	26365474	CTGTGTGTGTGTGTGTGTGTGTGTGTG	CTGTGTGTGTG	4887564	PASS	0	none	0.00117999999999999	0	102	0.00117999999999999
chr6-026365474-CTGTGTGTGTGTGTGTGTGTGTGTGTG-CTGTGTGTGTGTG	chr6	26365474	CTGTGTGTGTGTGTGTGTGTGTGTGTG	CTGTGTGTGTGTG	4887564	PASS	0	none	0.006209	0	102	0.006209
chr6-026365474-CTGTGTGTGTGTGTGTGTGTGTGTGTG-CTGTGTGTGTGTGTG	chr6	26365474	CTGTGTGTGTGTGTGTGTGTGTGTGTG	CTGTGTGTGTGTGTG	4887564	PASS	0	none	0.00115499999999999	0	102	0.00115499999999999
chr6-026365474-CTGTGTGTGTGTGTGTGTGTGTGTGTG-CTGTGTGTGTGTGTGTG	chr6	26365474	CTGTGTGTGTGTGTGTGTGTGTGTGTG	CTGTGTGTGTGTGTGTG	4887564	PASS	0	none	0.00872199999999999	1	102	0.00872199999999999
chr6-026365474-CTGTGTGTGTGTGTGTGTGTGTGTGTG-CTGTGTGTGTGTGTGTGTG	chr6	26365474	CTGTGTGTGTGTGTGTGTGTGTGTGTG	CTGTGTGTGTGTGTGTGTG	4887564	PASS	0	none	0.01355499999999999	1	102	0.01355499999999999
chr6-026365474-CTGTGTGTGTGTGTGTGTGTGTGTGTG-CTGTGTGTGTGTGTGTGTGTG	chr6	26365474	CTGTGTGTGTGTGTGTGTGTGTGTGTG	CTGTGTGTGTGTGTGTGTGTG	4887564	PASS	0	none	0.06546700000000001	12	102	0.06546700000000001
chr6-026365474-CTGTGTGTGTGTGTGTGTGTGTGTGTG-CTGTGTGTGTGTGTGTGTGTGTG	chr6	26365474	CTGTGTGTGTGTGTGTGTGTGTGTGTG	CTGTGTGTGTGTGTGTGTGTGTG	4887564	PASS	0	none	0.07561000000000001	7	102	0.07561000000000001
chr6-026365474-CTGTGTGTGTGTGTGTGTGTGTGTGTG-CTGTGTGTGTGTGTGTGTGTGTGTG	chr6	26365474	CTGTGTGTGTGTGTGTGTGTGTGTGTG	CTGTGTGTGTGTGTGTGTGTGTGTG	4887564	PASS	0	none	0.139	14	102	0.139
chr6-026365474-CTGTGTGTGTGTGTGTGTGTGTGTGTG-CTGTGTGTGTGTGTGTGTGTGTGTGTGTG	chr6	26365474	CTGTGTGTGTGTGTGTGTGTGTGTGTG	CTGTGTGTGTGTGTGTGTGTGTGTGTGTG	4887564	PASS	0	none	0.16210400000000005	18	102	0.16210400000000005
chr6-026365474-CTGTGTGTGTGTGTGTGTGTGTGTGTG-CTGTGTGTGTGTGTGTGTGTGTGTGTGTGTG	chr6	26365474	CTGTGTGTGTGTGTGTGTGTGTGTGTG	CTGTGTGTGTGTGTGTGTGTGTGTGTGTGTG	4887564	PASS	0	none	0.12585800000000005	14	102	0.12585800000000005
chr6-026365474-CTGTGTGTGTGTGTGTGTGTGTGTGTG-CTGTGTGTGTGTGTGTGTGTGTGTGTGTGTGTG	chr6	26365474	CTGTGTGTGTGTGTGTGTGTGTGTGTG	CTGTGTGTGTGTGTGTGTGTGTGTGTGTGTGTG	4887564	PASS	0	none	0.03912600000000001	7	102	0.03912600000000001
chr6-026365474-CTGTGTGTGTGTGTGTGTGTGTGTGTG-CTGTGTGTGTGTGTGTGTGTGTGTGTGTGTGTGTG	chr6	26365474	CTGTGTGTGTGTGTGTGTGTGTGTGTG	CTGTGTGTGTGTGTGTGTGTGTGTGTGTGTGTGTG	4887564	PASS	0	none	0.01282099999999999	0	102	0.01282099999999999
chr6-026365474-CTGTGTGTGTGTGTGTGTGTGTGTGTG-CTGTGTGTGTGTGTGTGTGTGTGTGTGTGTGTGTGTG	chr6	26365474	CTGTGTGTGTGTGTGTGTGTGTGTGTG	CTGTGTGTGTGTGTGTGTGTGTGTGTGTGTGTGTGTG	4887564	PASS	0	none	0.003091	0	102	0.003091
chr6-026365474-CTGTGTGTGTGTGTGTGTGTGTGTGTG-CTGTGTGTGTGTGTGTGTGTGTGTGTGTGTGTGTGTGTG	chr6	26365474	CTGTGTGTGTGTGTGTGTGTGTGTGTG	CTGTGTGTGTGTGTGTGTGTGTGTGTGTGTGTGTGTGTG	4887564	PASS	0	none	9.160000000000004e-4	0	102	9.160000000000004e-4
chr6-026365474-CTGTGTGTGTGTGTGTGTGTGTGTGTG-CTGTGTGTGTGTGTGTGTGTGTGTGTGTGTGTGTGTGTGTG	chr6	26365474	CTGTGTGTGTGTGTGTGTGTGTGTGTG	CTGTGTGTGTGTGTGTGTGTGTGTGTGTGTGTGTGTGTGTG	4887564	PASS	0	none	1.27e-4	0	102	1.27e-4
chr6-026365474-CTGTGTGTGTGTGTGTGTGTGTGTGTG-CTGTGTGTGTGTGTGTGTGTGTGTGTGTGTGTGTGTGTGTGTG	chr6	26365474	CTGTGTGTGTGTGTGTGTGTGTGTGTG	CTGTGTGTGTGTGTGTGTGTGTGTGTGTGTGTGTGTGTGTGTG	4887564	PASS	0	none	0	0	102	1e-6
chr6-026365474-CTGTGTGTGTGTGTGTGTGTGTGTGTG-CTGTGTGTGTGTGTGTGTGTGTGTGTGTGTGTGTGTGTGTGTGTG	chr6	26365474	CTGTGTGTGTGTGTGTGTGTGTGTGTG	CTGTGTGTGTGTGTGTGTGTGTGTGTGTGTGTGTGTGTGTGTGTG	4887564	PASS	0	none	9e-6	0	102	9e-6
chr6-026365474-CTGTGTGTGTGTGTGTGTGTGTGTGTG-CTGTGTGTGTGTGTGTGTGTGTGTGTGTGTGTGTGTGTGTGTGTGTGTG	chr6	26365474	CTGTGTGTGTGTGTGTGTGTGTGTGTG	CTGTGTGTGTGTGTGTGTGTGTGTGTGTGTGTGTGTGTGTGTGTGTGTG	4887564	PASS	0	none	0	0	102	1e-6
chr6-026365474-CTGTGTGTGTGTGTGTGTGTGTGTGTG-CTGTGTGTGTGTGTGTGTGTGTGTGTGTGTGTGTGTGTGTGTGTGTGTGTG	chr6	26365474	CTGTGTGTGTGTGTGTGTGTGTGTGTG	CTGTGTGTGTGTGTGTGTGTGTGTGTGTGTGTGTGTGTGTGTGTGTGTGTG	4887564	PASS	0	none	0	0	102	1e-6
chr6-026365474-CTGTGTGTGTGTGTGTGTGTGTGTGTG-GTGTGTGTGTGTGTGTGTGTGTGTGTG	chr6	26365474	CTGTGTGTGTGTGTGTGTGTGTGTGTG	GTGTGTGTGTGTGTGTGTGTGTGTGTG	4887564	PASS	0	none	0	0	102	1e-6
chr6-026365481-T-*	chr6	26365481	T	*	626.97	PASS	0	none	0.12507900000000002	13	102	0.12507900000000002
chr6-026365481-T-TGTGTGC	chr6	26365481	T	TGTGTGC	626.97	PASS	7.95e-6	nfe	5.870000000000005e-4	0	102	5.870000000000005e-4
chr6-026365488-G-*	chr6	26365488	G	*	180.97	PASS	0	none	0.09518100000000002	11	126	0.09518100000000002
chr6-026365488-G-GTGTGTA	chr6	26365488	G	GTGTGTA	180.97	PASS	0	none	4.270000000000005e-4	0	126	4.270000000000005e-4
chr6-026365489-T-*	chr6	26365489	T	*	801.97	PASS	0	none	0.08766400000000002	11	124	0.08766400000000002
chr6-026365489-T-TGTGTGTGTGTGTGTGTGTGTGTGTGTACATGTGTAC	chr6	26365489	T	TGTGTGTGTGTGTGTGTGTGTGTGTGTACATGTGTAC	801.97	PASS	0	none	0	0	124	1e-6
chr6-026365489-T-TGTGTGTGTGTGTGTGTGTGTGTGTGTGTACATGTGTAC	chr6	26365489	T	TGTGTGTGTGTGTGTGTGTGTGTGTGTGTACATGTGTAC	801.97	PASS	2.4e-6	nfe	4.720000000000004e-4	0	124	4.720000000000004e-4
chr6-026365490-G-*	chr6	26365490	G	*	1422	PASS	0	none	0.08766900000000001	11	126	0.08766900000000001
chr6-026365490-G-C	chr6	26365490	G	C	1422	PASS	2.936e-5	sas	4.270000000000005e-4	0	126	4.270000000000005e-4
chr6-026365491-T-*	chr6	26365491	T	*	160.97	VQSRTrancheINDEL99.50to99.90	0	none	0.085979	11	126	0.085979
chr6-026365491-T-TGTGTGTGTGTGTGTGTGTGTGTGTGTACATGTGTAC	chr6	26365491	T	TGTGTGTGTGTGTGTGTGTGTGTGTGTACATGTGTAC	160.97	VQSRTrancheINDEL99.50to99.90	0	none	4.270000000000005e-4	0	126	4.270000000000005e-4
chr6-026365496-G-*	chr6	26365496	G	*	851	PASS	0	none	0.005825	0	116	0.005825
chr6-026365496-G-A	chr6	26365496	G	A	851	PASS	8.004e-5	nfe	4.05e-4	0	116	4.05e-4
chr6-026367876-A-T	chr6	26367876	A	T	60865	PASS	0.056274	afr	0.01066199999999998	0	54	0.056274
chr6-026368051-G-A	chr6	26368051	G	A	1367564	PASS	0.12506	nfe	0.08162600000000002	12	134	0.12506
chr6-026368115-T-G	chr6	26368115	T	G	1105631	VQSRTrancheSNP99.80to99.90	0.054893	nfe	0.06172400000000002	10	134	0.06172400000000002
chr6-026368710-C-T	chr6	26368710	C	T	22477328	ExcessHet	0.2663	afr	0.223616	34	134	0.2663
chr6-026368711-G-A	chr6	26368711	G	A	37223	VQSRTrancheSNP99.80to99.90	9.1187e-4	sas	0.00103599999999999	1	134	0.00103599999999999
chr6-026368824-C-T	chr6	26368824	C	T	559242	ExcessHet	0.28351	afr	0.045689	2	132	0.28351
chr6-026368852-T-C	chr6	26368852	T	C	1938929	ExcessHet	0.14762	amr	0.13054000000000002	19	134	0.14762
chr6-026368951-A-C	chr6	26368951	A	C	4013887	ExcessHet	0.14802	sas	0.103848	18	134	0.14802
chr6-026369024-C-T	chr6	26369024	C	T	1576625	ExcessHet	0.11193	nfe	0.07321000000000001	12	134	0.11193
chr6-026370177-C-T	chr6	26370177	C	T	339051	PASS	0.03	afr	0.018806	1	134	0.03
chr6-026370246-C-T	chr6	26370246	C	T	1337045	PASS	0.12007	nfe	0.08170700000000002	12	134	0.12007
chr6-026370254-T-C	chr6	26370254	T	C	849948	PASS	0.047549	mid	0.03929300000000001	7	134	0.047549
chr6-026370344-C-T	chr6	26370344	C	T	2507884	PASS	0.12422	nfe	0.082994	12	134	0.12422
chr6-026370377-T-C	chr6	26370377	T	C	17957167	PASS	0.41953	afr	0.3520259999999996	50	134	0.41953
chr6-026370388-G-C	chr6	26370388	G	C	878456	PASS	0.066546	eas	0.01922800000000001	4	134	0.066546
chr6-026370429-A-G	chr6	26370429	A	G	6045426	PASS	0.12442	nfe	0.08259200000000001	12	134	0.12442
chr6-026370431-C-T	chr6	26370431	C	T	6061976	PASS	0.12494	nfe	0.082806	12	134	0.12494
chr6-026370432-G-A	chr6	26370432	G	A	3375060	PASS	0.1071	eas	0.05081700000000001	7	134	0.1071
chr6-026370479-T-C	chr6	26370479	T	C	12435717	PASS	0.30644	afr	0.2251	31	134	0.30644
chr6-026370520-G-A	chr6	26370520	G	A	5480308	PASS	0.162	amr	0.119246	18	134	0.162
chr6-026370605-T-G	chr6	26370605	T	G	2030251	PASS	0.067503	afr	0.043611	7	134	0.067503
chr6-026370692-T-C	chr6	26370692	T	C	3128870	PASS	0.20295	afr	0.12682800000000002	18	134	0.20295
chr6-026372558-A-G	chr6	26372558	A	G	379377	PASS	0.1026	nfe	0.06278500000000001	2	50	0.1026
chr6-026372599-C-T	chr6	26372599	C	T	473729	PASS	0.10048	nfe	0.06883	9	112	0.10048
chr6-026372858-C-T	chr6	26372858	C	T	2302013	PASS	0.1219	nfe	0.08213600000000001	12	134	0.1219
chr6-026372893-G-A	chr6	26372893	G	A	3347902	PASS	0.12236	nfe	0.08044700000000002	11	134	0.12236
chr6-026372922-C-T	chr6	26372922	C	T	3850414	PASS	0.12343	nfe	0.08162600000000002	12	134	0.12343
chr6-026373080-G-A	chr6	26373080	G	A	21148	PASS	1.3154e-4	nfe	2.7300000000000035e-4	1	134	2.7300000000000035e-4
chr6-026373218-C-T	chr6	26373218	C	T	125399	PASS	0.031856	sas	0.005159	1	134	0.031856
chr6-026373224-CA-C	chr6	26373224	CA	C	8113.97	PASS	7.3145e-4	nfe	1.47e-4	1	134	7.3145e-4
chr6-026373237-CTTTTTTTTTTTTTTT-*	chr6	26373237	CTTTTTTTTTTTTTTT	*	3567472	ExcessHet	0	none	0	0	126	1e-6
chr6-026373237-CTTTTTTTTTTTTTTT-C	chr6	26373237	CTTTTTTTTTTTTTTT	C	3567472	ExcessHet	2.583e-5	sas	3.6999999999999985e-5	0	126	3.6999999999999985e-5
chr6-026373237-CTTTTTTTTTTTTTTT-CT	chr6	26373237	CTTTTTTTTTTTTTTT	CT	3567472	ExcessHet	0	none	0	0	126	1e-6
chr6-026373237-CTTTTTTTTTTTTTTT-CTTT	chr6	26373237	CTTTTTTTTTTTTTTT	CTTT	3567472	ExcessHet	0	none	7.099999999999998e-5	0	126	7.099999999999998e-5
chr6-026373237-CTTTTTTTTTTTTTTT-CTTTTT	chr6	26373237	CTTTTTTTTTTTTTTT	CTTTTT	3567472	ExcessHet	0	none	0	0	126	1e-6
chr6-026373237-CTTTTTTTTTTTTTTT-CTTTTTT	chr6	26373237	CTTTTTTTTTTTTTTT	CTTTTTT	3567472	ExcessHet	0	none	3.6999999999999985e-5	0	126	3.6999999999999985e-5
chr6-026373237-CTTTTTTTTTTTTTTT-CTTTTTTT	chr6	26373237	CTTTTTTTTTTTTTTT	CTTTTTTT	3567472	ExcessHet	0	none	1.0799999999999996e-4	0	126	1.0799999999999996e-4
chr6-026373237-CTTTTTTTTTTTTTTT-CTTTTTTTT	chr6	26373237	CTTTTTTTTTTTTTTT	CTTTTTTTT	3567472	ExcessHet	0	none	6.800000000000003e-4	0	126	6.800000000000003e-4
chr6-026373237-CTTTTTTTTTTTTTTT-CTTTTTTTTT	chr6	26373237	CTTTTTTTTTTTTTTT	CTTTTTTTTT	3567472	ExcessHet	0	none	5.180000000000002e-4	0	126	5.180000000000002e-4
chr6-026373237-CTTTTTTTTTTTTTTT-CTTTTTTTTTT	chr6	26373237	CTTTTTTTTTTTTTTT	CTTTTTTTTTT	3567472	ExcessHet	0	none	0.004236	1	126	0.004236
chr6-026373237-CTTTTTTTTTTTTTTT-CTTTTTTTTTTT	chr6	26373237	CTTTTTTTTTTTTTTT	CTTTTTTTTTTT	3567472	ExcessHet	0	none	0.019726	3	126	0.019726
chr6-026373237-CTTTTTTTTTTTTTTT-CTTTTTTTTTTTT	chr6	26373237	CTTTTTTTTTTTTTTT	CTTTTTTTTTTTT	3567472	ExcessHet	0	none	0.09051200000000002	26	126	0.09051200000000002
chr6-026373237-CTTTTTTTTTTTTTTT-CTTTTTTTTTTTTT	chr6	26373237	CTTTTTTTTTTTTTTT	CTTTTTTTTTTTTT	3567472	ExcessHet	0	none	0.186827	21	126	0.186827
chr6-026373237-CTTTTTTTTTTTTTTT-CTTTTTTTTTTTTTT	chr6	26373237	CTTTTTTTTTTTTTTT	CTTTTTTTTTTTTTT	3567472	ExcessHet	0	none	0.16816000000000003	30	126	0.16816000000000003
chr6-026373237-CTTTTTTTTTTTTTTT-CTTTTTTTTTTTTTTTT	chr6	26373237	CTTTTTTTTTTTTTTT	CTTTTTTTTTTTTTTTT	3567472	ExcessHet	0	none	0.04640200000000002	6	126	0.04640200000000002
chr6-026373237-CTTTTTTTTTTTTTTT-CTTTTTTTTTTTTTTTTT	chr6	26373237	CTTTTTTTTTTTTTTT	CTTTTTTTTTTTTTTTTT	3567472	ExcessHet	0	none	0.01403699999999998	1	126	0.01403699999999998
chr6-026373237-CTTTTTTTTTTTTTTT-CTTTTTTTTTTTTTTTTTT	chr6	26373237	CTTTTTTTTTTTTTTT	CTTTTTTTTTTTTTTTTTT	3567472	ExcessHet	0	none	0.002439	0	126	0.002439
chr6-026373237-CTTTTTTTTTTTTTTT-CTTTTTTTTTTTTTTTTTTT	chr6	26373237	CTTTTTTTTTTTTTTT	CTTTTTTTTTTTTTTTTTTT	3567472	ExcessHet	0	none	2.5100000000000014e-4	0	126	2.5100000000000014e-4
chr6-026373237-CTTTTTTTTTTTTTTT-CTTTTTTTTTTTTTTTTTTTT	chr6	26373237	CTTTTTTTTTTTTTTT	CTTTTTTTTTTTTTTTTTTTT	3567472	ExcessHet	0	none	0	0	126	1e-6
chr6-026373237-CTTTTTTTTTTTTTTT-CTTTTTTTTTTTTTTTTTTTTT	chr6	26373237	CTTTTTTTTTTTTTTT	CTTTTTTTTTTTTTTTTTTTTT	3567472	ExcessHet	0	none	2.2000000000000003e-5	0	126	2.2000000000000003e-5
chr6-026373237-CTTTTTTTTTTTTTTT-CTTTTTTTTTTTTTTTTTTTTTT	chr6	26373237	CTTTTTTTTTTTTTTT	CTTTTTTTTTTTTTTTTTTTTTT	3567472	ExcessHet	0	none	9e-6	0	126	9e-6
chr6-026373237-CTTTTTTTTTTTTTTT-CTTTTTTTTTTTTTTTTTTTTTTT	chr6	26373237	CTTTTTTTTTTTTTTT	CTTTTTTTTTTTTTTTTTTTTTTT	3567472	ExcessHet	0	none	2.2000000000000003e-5	0	126	2.2000000000000003e-5
chr6-026373237-CTTTTTTTTTTTTTTT-CTTTTTTTTTTTTTTTTTTTTTTTT	chr6	26373237	CTTTTTTTTTTTTTTT	CTTTTTTTTTTTTTTTTTTTTTTTT	3567472	ExcessHet	0	none	8.9e-5	0	126	8.9e-5
chr6-026373237-CTTTTTTTTTTTTTTT-CTTTTTTTTTTTTTTTTTTTTTTTTT	chr6	26373237	CTTTTTTTTTTTTTTT	CTTTTTTTTTTTTTTTTTTTTTTTTT	3567472	ExcessHet	0	none	2.09e-4	0	126	2.09e-4
chr6-026373237-CTTTTTTTTTTTTTTT-CTTTTTTTTTTTTTTTTTTTTTTTTTT	chr6	26373237	CTTTTTTTTTTTTTTT	CTTTTTTTTTTTTTTTTTTTTTTTTTT	3567472	ExcessHet	0	none	1.27e-4	0	126	1.27e-4
chr6-026373237-CTTTTTTTTTTTTTTT-CTTTTTTTTTTTTTTTTTTTTTTTTTTT	chr6	26373237	CTTTTTTTTTTTTTTT	CTTTTTTTTTTTTTTTTTTTTTTTTTTT	3567472	ExcessHet	0	none	1.27e-4	0	126	1.27e-4
chr6-026373237-CTTTTTTTTTTTTTTT-CTTTTTTTTTTTTTTTTTTTTTTTTTTTT	chr6	26373237	CTTTTTTTTTTTTTTT	CTTTTTTTTTTTTTTTTTTTTTTTTTTTT	3567472	ExcessHet	0	none	7.099999999999998e-5	0	126	7.099999999999998e-5
chr6-026373237-CTTTTTTTTTTTTTTT-CTTTTTTTTTTTTTTTTTTTTTTTTTTTTT	chr6	26373237	CTTTTTTTTTTTTTTT	CTTTTTTTTTTTTTTTTTTTTTTTTTTTTT	3567472	ExcessHet	0	none	8.9e-5	0	126	8.9e-5
chr6-026373237-CTTTTTTTTTTTTTTT-CTTTTTTTTTTTTTTTTTTTTTTTTTTTTTT	chr6	26373237	CTTTTTTTTTTTTTTT	CTTTTTTTTTTTTTTTTTTTTTTTTTTTTTT	3567472	ExcessHet	0	none	3.6999999999999985e-5	0	126	3.6999999999999985e-5
chr6-026373237-CTTTTTTTTTTTTTTT-CTTTTTTTTTTTTTTTTTTTTTTTTTTTTTTT	chr6	26373237	CTTTTTTTTTTTTTTT	CTTTTTTTTTTTTTTTTTTTTTTTTTTTTTTT	3567472	ExcessHet	0	none	1.0799999999999996e-4	0	126	1.0799999999999996e-4
chr6-026373237-CTTTTTTTTTTTTTTT-CTTTTTTTTTTTTTTTTTTTTTTTTTTTTTTTTT	chr6	26373237	CTTTTTTTTTTTTTTT	CTTTTTTTTTTTTTTTTTTTTTTTTTTTTTTTTT	3567472	ExcessHet	0	none	0	0	126	1e-6
chr6-026373237-CTTTTTTTTTTTTTTT-CTTTTTTTTTTTTTTTTTTTTTTTTTTTTTTTTTT	chr6	26373237	CTTTTTTTTTTTTTTT	CTTTTTTTTTTTTTTTTTTTTTTTTTTTTTTTTTT	3567472	ExcessHet	0	none	9e-6	0	126	9e-6
chr6-026373237-CTTTTTTTTTTTTTTT-CTTTTTTTTTTTTTTTTTTTTTTTTTTTTTTTTTTT	chr6	26373237	CTTTTTTTTTTTTTTT	CTTTTTTTTTTTTTTTTTTTTTTTTTTTTTTTTTTT	3567472	ExcessHet	0	none	9e-6	0	126	9e-6
chr6-026373237-CTTTTTTTTTTTTTTT-CTTTTTTTTTTTTTTTTTTTTTTTTTTTTTTTTTTTT	chr6	26373237	CTTTTTTTTTTTTTTT	CTTTTTTTTTTTTTTTTTTTTTTTTTTTTTTTTTTTT	3567472	ExcessHet	0	none	0	0	126	1e-6
chr6-026373237-CTTTTTTTTTTTTTTT-CTTTTTTTTTTTTTTTTTTTTTTTTTTTTTTTTTTTTT	chr6	26373237	CTTTTTTTTTTTTTTT	CTTTTTTTTTTTTTTTTTTTTTTTTTTTTTTTTTTTTT	3567472	ExcessHet	0	none	0	0	126	1e-6
chr6-026373237-CTTTTTTTTTTTTTTT-CTTTTTTTTTTTTTTTTTTTTTTTTTTTTTTTTTTTTTT	chr6	26373237	CTTTTTTTTTTTTTTT	CTTTTTTTTTTTTTTTTTTTTTTTTTTTTTTTTTTTTTT	3567472	ExcessHet	0	none	0	0	126	1e-6
chr6-026373237-CTTTTTTTTTTTTTTT-CTTTTTTTTTTTTTTTTTTTTTTTTTTTTTTTTTTTTTTTT	chr6	26373237	CTTTTTTTTTTTTTTT	CTTTTTTTTTTTTTTTTTTTTTTTTTTTTTTTTTTTTTTTT	3567472	ExcessHet	0	none	9e-6	0	126	9e-6
chr6-026373237-CTTTTTTTTTTTTTTT-CTTTTTTTTTTTTTTTTTTTTTTTTTTTTTTTTTTTTTTTTT	chr6	26373237	CTTTTTTTTTTTTTTT	CTTTTTTTTTTTTTTTTTTTTTTTTTTTTTTTTTTTTTTTTT	3567472	ExcessHet	0	none	3.6999999999999985e-5	0	126	3.6999999999999985e-5
chr6-026373237-CTTTTTTTTTTTTTTT-CTTTTTTTTTTTTTTTTTTTTTTTTTTTTTTTTTTTTTTTTTT	chr6	26373237	CTTTTTTTTTTTTTTT	CTTTTTTTTTTTTTTTTTTTTTTTTTTTTTTTTTTTTTTTTTT	3567472	ExcessHet	0	none	0	0	126	1e-6
chr6-026373237-CTTTTTTTTTTTTTTT-CTTTTTTTTTTTTTTTTTTTTTTTTTTTTTTTTTTTTTTTTTTTT	chr6	26373237	CTTTTTTTTTTTTTTT	CTTTTTTTTTTTTTTTTTTTTTTTTTTTTTTTTTTTTTTTTTTTT	3567472	ExcessHet	0	none	9e-6	0	126	9e-6
chr6-026373237-CTTTTTTTTTTTTTTT-CTTTTTTTTTTTTTTTTTTTTTTTTTTTTTTTTTTTTTTTTTTTTTCTTTTTTTTTTTTTTTTTTT	chr6	26373237	CTTTTTTTTTTTTTTT	CTTTTTTTTTTTTTTTTTTTTTTTTTTTTTTTTTTTTTTTTTTTTTCTTTTTTTTTTTTTTTTTTT	3567472	ExcessHet	0	none	0	0	126	1e-6
chr6-026373237-CTTTTTTTTTTTTTTT-CTTTTTTTTTTTTTTTTTTTTTTTTTTTTTTTTTTTTTTTTTTTTTT	chr6	26373237	CTTTTTTTTTTTTTTT	CTTTTTTTTTTTTTTTTTTTTTTTTTTTTTTTTTTTTTTTTTTTTTT	3567472	ExcessHet	0	none	0	0	126	1e-6
chr6-026373237-CTTTTTTTTTTTTTTT-CTTTTTTTTTTTTTTTTTTTTTTTTTTTTTTTTTTTTTTTTTTTTTTTTTTTTTT	chr6	26373237	CTTTTTTTTTTTTTTT	CTTTTTTTTTTTTTTTTTTTTTTTTTTTTTTTTTTTTTTTTTTTTTTTTTTTTTT	3567472	ExcessHet	0	none	0	0	126	1e-6
chr6-026373237-CTTTTTTTTTTTTTTT-TTTTTTTTTTTTTTTT	chr6	26373237	CTTTTTTTTTTTTTTT	TTTTTTTTTTTTTTTT	3567472	ExcessHet	0	none	2.2000000000000003e-5	0	126	2.2000000000000003e-5
chr6-026373263-G-*	chr6	26373263	G	*	269055	ExcessHet	0	none	0.06891000000000003	0	112	0.06891000000000003
chr6-026373263-G-C	chr6	26373263	G	C	269055	ExcessHet	0	none	9e-6	0	112	9e-6
chr6-026373263-G-GTTTTTTTTT	chr6	26373263	G	GTTTTTTTTT	269055	ExcessHet	0	none	9e-6	0	112	9e-6
chr6-026373263-G-T	chr6	26373263	G	T	269055	ExcessHet	0.14808	amr	0.03692700000000002	1	112	0.14808
chr6-026373267-A-*	chr6	26373267	A	*	2435466	ExcessHet	0	none	9.640000000000004e-4	0	124	9.640000000000004e-4
chr6-026373267-A-T	chr6	26373267	A	T	2435466	ExcessHet	0.35805	sas	0.2677679999999997	2	124	0.35805
chr6-026373272-C-*	chr6	26373272	C	*	22718	PASS	0	none	0	0	118	1e-6
chr6-026373272-C-A	chr6	26373272	C	A	22718	PASS	0.0037863	nfe	0.00125299999999999	2	118	0.0037863
chr6-026373272-C-G	chr6	26373272	C	G	22718	PASS	4.7e-7	nfe	2.2000000000000003e-5	0	118	2.2000000000000003e-5
chr6-026373272-C-T	chr6	26373272	C	T	22718	PASS	7.3281e-4	amr	0.004977	0	118	0.004977
chr6-026373279-G-A	chr6	26373279	G	A	1585724	PASS	0.13151	nfe	0.08121500000000002	12	130	0.13151
chr6-026373441-T-G	chr6	26373441	T	G	1365	PASS	3e-7	nfe	0	1	134	1e-6
chr6-026373450-G-A	chr6	26373450	G	A	1809667	PASS	0.12302	nfe	0.08143900000000001	12	134	0.12302
chr6-026373453-ACTCT-A	chr6	26373453	ACTCT	A	22799.97	PASS	0.001004	nfe	5.640000000000005e-4	1	134	0.001004
chr6-026373453-ACTCT-ACT	chr6	26373453	ACTCT	ACT	22799.97	PASS	0	none	0	0	134	1e-6
chr6-026373512-G-T	chr6	26373512	G	T	899163	PASS	0.12111	nfe	0.07816400000000001	12	132	0.12111
chr6-026373575-C-*	chr6	26373575	C	*	617	PASS	0	none	0	0	56	1e-6
chr6-026373575-C-A	chr6	26373575	C	A	617	PASS	2.802e-5	nfe	8.9e-5	0	56	8.9e-5
chr6-026373575-C-T	chr6	26373575	C	T	617	PASS	0	none	4.940000000000003e-4	0	56	4.940000000000003e-4
chr6-026373582-T-*	chr6	26373582	T	*	901	PASS	0	none	8.9e-5	0	48	8.9e-5
chr6-026373582-T-A	chr6	26373582	T	A	901	PASS	8.927e-5	nfe	2.2899999999999996e-4	1	48	2.2899999999999996e-4
chr6-026373582-T-C	chr6	26373582	T	C	901	PASS	3.53e-6	nfe	3.590000000000004e-4	0	48	3.590000000000004e-4
chr6-026373582-T-G	chr6	26373582	T	G	901	PASS	0	none	9e-6	0	48	9e-6
chr6-026373585-CTAGAA-*	chr6	26373585	CTAGAA	*	9308	VQSRTrancheINDEL99.50to99.90	0	none	1.87e-4	0	36	1.87e-4
chr6-026373585-CTAGAA-ATAGAA	chr6	26373585	CTAGAA	ATAGAA	9308	VQSRTrancheINDEL99.50to99.90	0	none	0.00173799999999999	1	36	0.00173799999999999
chr6-026373585-CTAGAA-C	chr6	26373585	CTAGAA	C	9308	VQSRTrancheINDEL99.50to99.90	0	none	0	0	36	1e-6
chr6-026373585-CTAGAA-CA	chr6	26373585	CTAGAA	CA	9308	VQSRTrancheINDEL99.50to99.90	0	none	9e-6	0	36	9e-6
chr6-026373585-CTAGAA-CAA	chr6	26373585	CTAGAA	CAA	9308	VQSRTrancheINDEL99.50to99.90	0	none	5.2999999999999994e-5	0	36	5.2999999999999994e-5
chr6-026373585-CTAGAA-CAAATAGAA	chr6	26373585	CTAGAA	CAAATAGAA	9308	VQSRTrancheINDEL99.50to99.90	0	none	0	0	36	1e-6
chr6-026373585-CTAGAA-CAATAGAA	chr6	26373585	CTAGAA	CAATAGAA	9308	VQSRTrancheINDEL99.50to99.90	0	none	2.2000000000000003e-5	0	36	2.2000000000000003e-5
chr6-026373585-CTAGAA-CAGAA	chr6	26373585	CTAGAA	CAGAA	9308	VQSRTrancheINDEL99.50to99.90	0	none	8.9e-5	0	36	8.9e-5
chr6-026373585-CTAGAA-CATAGAA	chr6	26373585	CTAGAA	CATAGAA	9308	VQSRTrancheINDEL99.50to99.90	0	none	1.27e-4	0	36	1.27e-4
chr6-026373585-CTAGAA-CGAA	chr6	26373585	CTAGAA	CGAA	9308	VQSRTrancheINDEL99.50to99.90	0	none	0	0	36	1e-6
chr6-026373585-CTAGAA-CTATAGAA	chr6	26373585	CTAGAA	CTATAGAA	9308	VQSRTrancheINDEL99.50to99.90	0	none	4.260000000000005e-4	0	36	4.260000000000005e-4
chr6-026373585-CTAGAA-GTAGAA	chr6	26373585	CTAGAA	GTAGAA	9308	VQSRTrancheINDEL99.50to99.90	0	none	0	0	36	1e-6
chr6-026373585-CTAGAA-TTAGAA	chr6	26373585	CTAGAA	TTAGAA	9308	VQSRTrancheINDEL99.50to99.90	0	none	0.002733	0	36	0.002733
chr6-026373586-TAGAAA-*	chr6	26373586	TAGAAA	*	32837	VQSRTrancheINDEL99.50to99.90	0	none	3.590000000000004e-4	0	38	3.590000000000004e-4
chr6-026373586-TAGAAA-AAGAAA	chr6	26373586	TAGAAA	AAGAAA	32837	VQSRTrancheINDEL99.50to99.90	0	none	0.00117799999999999	0	38	0.00117799999999999
chr6-026373586-TAGAAA-CAGAAA	chr6	26373586	TAGAAA	CAGAAA	32837	VQSRTrancheINDEL99.50to99.90	0	none	3.6999999999999985e-5	0	38	3.6999999999999985e-5
chr6-026373586-TAGAAA-T	chr6	26373586	TAGAAA	T	32837	VQSRTrancheINDEL99.50to99.90	7.468e-5	nfe	5.2999999999999994e-5	0	38	7.468e-5
chr6-026373586-TAGAAA-TA	chr6	26373586	TAGAAA	TA	32837	VQSRTrancheINDEL99.50to99.90	0	none	4.710000000000004e-4	0	38	4.710000000000004e-4
chr6-026373586-TAGAAA-TAA	chr6	26373586	TAGAAA	TAA	32837	VQSRTrancheINDEL99.50to99.90	0	none	6.550000000000003e-4	0	38	6.550000000000003e-4
chr6-026373586-TAGAAA-TAAA	chr6	26373586	TAGAAA	TAAA	32837	VQSRTrancheINDEL99.50to99.90	0	none	0.00154199999999999	0	38	0.00154199999999999
chr6-026373586-TAGAAA-TAAAAAAAGAAA	chr6	26373586	TAGAAA	TAAAAAAAGAAA	32837	VQSRTrancheINDEL99.50to99.90	0	none	9e-6	0	38	9e-6
chr6-026373586-TAGAAA-TAAAAAAGAAA	chr6	26373586	TAGAAA	TAAAAAAGAAA	32837	VQSRTrancheINDEL99.50to99.90	0	none	9e-6	0	38	9e-6
chr6-026373586-TAGAAA-TAAAAAGAAA	chr6	26373586	TAGAAA	TAAAAAGAAA	32837	VQSRTrancheINDEL99.50to99.90	0	none	8.9e-5	0	38	8.9e-5
chr6-026373586-TAGAAA-TAAAAGAAA	chr6	26373586	TAGAAA	TAAAAGAAA	32837	VQSRTrancheINDEL99.50to99.90	0	none	8.190000000000003e-4	0	38	8.190000000000003e-4
chr6-026373586-TAGAAA-TAAAGAAA	chr6	26373586	TAGAAA	TAAAGAAA	32837	VQSRTrancheINDEL99.50to99.90	0	none	0.002358	0	38	0.002358
chr6-026373586-TAGAAA-TAACAAAAAGAAA	chr6	26373586	TAGAAA	TAACAAAAAGAAA	32837	VQSRTrancheINDEL99.50to99.90	0	none	0	0	38	1e-6
chr6-026373586-TAGAAA-TAAGAAA	chr6	26373586	TAGAAA	TAAGAAA	32837	VQSRTrancheINDEL99.50to99.90	0	none	0.00571	0	38	0.00571
chr6-026373586-TAGAAA-TAATAAAAGAAA	chr6	26373586	TAGAAA	TAATAAAAGAAA	32837	VQSRTrancheINDEL99.50to99.90	0	none	0	0	38	1e-6
chr6-026373586-TAGAAA-TACAAAAAGAAA	chr6	26373586	TAGAAA	TACAAAAAGAAA	32837	VQSRTrancheINDEL99.50to99.90	0	none	0	0	38	1e-6
chr6-026373586-TAGAAA-TACAAAGAAA	chr6	26373586	TAGAAA	TACAAAGAAA	32837	VQSRTrancheINDEL99.50to99.90	0	none	0	0	38	1e-6
chr6-026373586-TAGAAA-TACAAGAAA	chr6	26373586	TAGAAA	TACAAGAAA	32837	VQSRTrancheINDEL99.50to99.90	0	none	5.2999999999999994e-5	0	38	5.2999999999999994e-5
chr6-026373586-TAGAAA-TACAGAAA	chr6	26373586	TAGAAA	TACAGAAA	32837	VQSRTrancheINDEL99.50to99.90	0	none	6.780000000000002e-4	0	38	6.780000000000002e-4
chr6-026373586-TAGAAA-TATAAAGAAA	chr6	26373586	TAGAAA	TATAAAGAAA	32837	VQSRTrancheINDEL99.50to99.90	0	none	3.6999999999999985e-5	0	38	3.6999999999999985e-5
chr6-026373586-TAGAAA-TATAAGAAA	chr6	26373586	TAGAAA	TATAAGAAA	32837	VQSRTrancheINDEL99.50to99.90	0	none	3.6999999999999985e-5	0	38	3.6999999999999985e-5
chr6-026373586-TAGAAA-TCAAAGAAA	chr6	26373586	TAGAAA	TCAAAGAAA	32837	VQSRTrancheINDEL99.50to99.90	0	none	0	0	38	1e-6
chr6-026373586-TAGAAA-TTAAGAAA	chr6	26373586	TAGAAA	TTAAGAAA	32837	VQSRTrancheINDEL99.50to99.90	0	none	0	0	38	1e-6
chr6-026373587-AG-*	chr6	26373587	AG	*	14903	VQSRTrancheINDEL99.50to99.90	0	none	0.003265	0	68	0.003265
chr6-026373587-AG-A	chr6	26373587	AG	A	14903	VQSRTrancheINDEL99.50to99.90	0.0070093	afr	0.006436	1	68	0.0070093
chr6-026373587-AG-ACCG	chr6	26373587	AG	ACCG	14903	VQSRTrancheINDEL99.50to99.90	0	none	0	0	68	1e-6
chr6-026373587-AG-ACG	chr6	26373587	AG	ACG	14903	VQSRTrancheINDEL99.50to99.90	0	none	0.002161	1	68	0.002161
chr6-026373587-AG-ATG	chr6	26373587	AG	ATG	14903	VQSRTrancheINDEL99.50to99.90	0	none	0.002611	3	68	0.002611
chr6-026373587-AG-CG	chr6	26373587	AG	CG	14903	VQSRTrancheINDEL99.50to99.90	0	none	0	0	68	1e-6
chr6-026373587-AG-GG	chr6	26373587	AG	GG	14903	VQSRTrancheINDEL99.50to99.90	0	none	0	0	68	1e-6
chr6-026373587-AG-TG	chr6	26373587	AG	TG	14903	VQSRTrancheINDEL99.50to99.90	0	none	3.6999999999999985e-5	0	68	3.6999999999999985e-5
chr6-026373588-GAAAAAAAAAA-*	chr6	26373588	GAAAAAAAAAA	*	740269	PASS	0	none	0.00821099999999999	1	26	0.00821099999999999
chr6-026373588-GAAAAAAAAAA-AAAAAAAAAAA	chr6	26373588	GAAAAAAAAAA	AAAAAAAAAAA	740269	PASS	0	none	0.05263900000000002	4	26	0.05263900000000002
chr6-026373588-GAAAAAAAAAA-CAAAAAAAAAA	chr6	26373588	GAAAAAAAAAA	CAAAAAAAAAA	740269	PASS	0	none	0.006403	0	26	0.006403
chr6-026373588-GAAAAAAAAAA-G	chr6	26373588	GAAAAAAAAAA	G	740269	PASS	0	none	0	0	26	1e-6
chr6-026373588-GAAAAAAAAAA-GA	chr6	26373588	GAAAAAAAAAA	GA	740269	PASS	0	none	9e-6	0	26	9e-6
chr6-026373588-GAAAAAAAAAA-GAA	chr6	26373588	GAAAAAAAAAA	GAA	740269	PASS	0	none	9e-6	0	26	9e-6
chr6-026373588-GAAAAAAAAAA-GAAA	chr6	26373588	GAAAAAAAAAA	GAAA	740269	PASS	0	none	1.87e-4	0	26	1.87e-4
chr6-026373588-GAAAAAAAAAA-GAAAA	chr6	26373588	GAAAAAAAAAA	GAAAA	740269	PASS	0	none	0.00149299999999999	0	26	0.00149299999999999
chr6-026373588-GAAAAAAAAAA-GAAAAA	chr6	26373588	GAAAAAAAAAA	GAAAAA	740269	PASS	0	none	0.006996	2	26	0.006996
chr6-026373588-GAAAAAAAAAA-GAAAAAA	chr6	26373588	GAAAAAAAAAA	GAAAAAA	740269	PASS	0	none	0.04281900000000001	4	26	0.04281900000000001
chr6-026373588-GAAAAAAAAAA-GAAAAAAA	chr6	26373588	GAAAAAAAAAA	GAAAAAAA	740269	PASS	0	none	0.01543999999999999	1	26	0.01543999999999999
chr6-026373588-GAAAAAAAAAA-GAAAAAAAA	chr6	26373588	GAAAAAAAAAA	GAAAAAAAA	740269	PASS	0	none	0.028518	1	26	0.028518
chr6-026373588-GAAAAAAAAAA-GAAAAAAAAA	chr6	26373588	GAAAAAAAAAA	GAAAAAAAAA	740269	PASS	0	none	0.05943600000000002	0	26	0.05943600000000002
chr6-026373588-GAAAAAAAAAA-GAAAAAAAAAAA	chr6	26373588	GAAAAAAAAAA	GAAAAAAAAAAA	740269	PASS	0	none	0.05900900000000002	0	26	0.05900900000000002
chr6-026373588-GAAAAAAAAAA-GAAAAAAAAAAAA	chr6	26373588	GAAAAAAAAAA	GAAAAAAAAAAAA	740269	PASS	0	none	0.01717300000000001	0	26	0.01717300000000001
chr6-026373588-GAAAAAAAAAA-GAAAAAAAAAAAAA	chr6	26373588	GAAAAAAAAAA	GAAAAAAAAAAAAA	740269	PASS	0	none	0.003034	0	26	0.003034
chr6-026373588-GAAAAAAAAAA-GAAAAAAAAAAAAAA	chr6	26373588	GAAAAAAAAAA	GAAAAAAAAAAAAAA	740269	PASS	0	none	6.780000000000002e-4	0	26	6.780000000000002e-4
chr6-026373588-GAAAAAAAAAA-GAAAAAAAAAAAAAAA	chr6	26373588	GAAAAAAAAAA	GAAAAAAAAAAAAAAA	740269	PASS	0	none	3.150000000000005e-4	0	26	3.150000000000005e-4
chr6-026373588-GAAAAAAAAAA-GAACAAAAAAAAAA	chr6	26373588	GAAAAAAAAAA	GAACAAAAAAAAAA	740269	PASS	0	none	0	0	26	1e-6
chr6-026373588-GAAAAAAAAAA-GCAAAAAAAAAAA	chr6	26373588	GAAAAAAAAAA	GCAAAAAAAAAAA	740269	PASS	0	none	0	0	26	1e-6
chr6-026373588-GAAAAAAAAAA-TAAAAAAAAAA	chr6	26373588	GAAAAAAAAAA	TAAAAAAAAAA	740269	PASS	0	none	0.005093	0	26	0.005093
chr6-026373589-A-*	chr6	26373589	A	*	7702	PASS	0	none	0.11012200000000004	2	38	0.11012200000000004
chr6-026373589-A-AAC	chr6	26373589	A	AAC	7702	PASS	7.58e-6	nfe	2.4000000000000004e-5	0	38	2.4000000000000004e-5
chr6-026373589-A-AAT	chr6	26373589	A	AAT	7702	PASS	0	none	0	0	38	1e-6
chr6-026373589-A-C	chr6	26373589	A	C	7702	PASS	0.005805	eas	0.00198	1	38	0.005805
chr6-026373589-A-G	chr6	26373589	A	G	7702	PASS	8.171e-5	eas	0	0	38	8.171e-5
chr6-026373589-A-T	chr6	26373589	A	T	7702	PASS	0.004762	afr	0.00133899999999999	0	38	0.004762
chr6-026373590-A-*	chr6	26373590	A	*	3337	PASS	0	none	0.09719400000000002	7	80	0.09719400000000002
chr6-026373590-A-C	chr6	26373590	A	C	3337	PASS	5.5179e-4	amr	4.720000000000004e-4	0	80	5.5179e-4
chr6-026373590-A-G	chr6	26373590	A	G	3337	PASS	0	none	9e-6	0	80	9e-6
chr6-026373590-A-T	chr6	26373590	A	T	3337	PASS	5.4028e-4	nfe	4.270000000000005e-4	0	80	5.4028e-4
chr6-026373591-A-*	chr6	26373591	A	*	1860	PASS	0	none	0.068702	6	100	0.068702
chr6-026373591-A-C	chr6	26373591	A	C	1860	PASS	6.362e-5	nfe	1.6699999999999994e-4	0	100	1.6699999999999994e-4
chr6-026373591-A-G	chr6	26373591	A	G	1860	PASS	5.11e-6	nfe	3.6999999999999985e-5	0	100	3.6999999999999985e-5
chr6-026373591-A-T	chr6	26373591	A	T	1860	PASS	1.1677e-4	nfe	7.099999999999998e-5	0	100	1.1677e-4
chr6-026373592-A-*	chr6	26373592	A	*	873	PASS	0	none	0.055692	5	108	0.055692
chr6-026373592-A-C	chr6	26373592	A	C	873	PASS	2.946e-5	nfe	8.9e-5	0	108	8.9e-5
chr6-026373592-A-G	chr6	26373592	A	G	873	PASS	1.81e-6	nfe	3.6999999999999985e-5	0	108	3.6999999999999985e-5
chr6-026373592-A-T	chr6	26373592	A	T	873	PASS	7.628e-5	nfe	9e-6	0	108	7.628e-5
chr6-026373593-A-*	chr6	26373593	A	*	347	PASS	0	none	0.01165199999999998	0	118	0.01165199999999998
chr6-026373593-A-C	chr6	26373593	A	C	347	PASS	8.62e-6	nfe	3.6999999999999985e-5	0	118	3.6999999999999985e-5
chr6-026373593-A-T	chr6	26373593	A	T	347	PASS	3.61e-6	nfe	9e-6	0	118	9e-6
chr6-026373715-A-G	chr6	26373715	A	G	141372	PASS	0.11586	eas	0.0287	8	124	0.11586
chr6-026374046-C-G	chr6	26374046	C	G	552205	PASS	0.12401	nfe	0.07582200000000001	11	114	0.12401
chr6-026374181-C-A	chr6	26374181	C	A	64738	PASS	1.292e-5	eas	2.2000000000000003e-5	0	130	2.2000000000000003e-5
chr6-026374181-C-CGTG	chr6	26374181	C	CGTG	64738	PASS	0.013127	afr	0.01120699999999999	1	130	0.013127
chr6-026374182-A-G	chr6	26374182	A	G	2034210	PASS	0.30566	sas	0.246845	24	106	0.30566
chr6-026374201-TAAAAAAAAAAAAAAAAAAAAAAAAAAAAAAAAAAA-CAAAAAAAAAAAAAAAAAAAAAAAAAAAAAAAAAAA	chr6	26374201	TAAAAAAAAAAAAAAAAAAAAAAAAAAAAAAAAAAA	CAAAAAAAAAAAAAAAAAAAAAAAAAAAAAAAAAAA	1646590	VQSRTrancheINDEL97.00to99.00	0	none	0	0	66	1e-6
chr6-026374201-TAAAAAAAAAAAAAAAAAAAAAAAAAAAAAAAAAAA-T	chr6	26374201	TAAAAAAAAAAAAAAAAAAAAAAAAAAAAAAAAAAA	T	1646590	VQSRTrancheINDEL97.00to99.00	0.00051562000000000005	amr	9e-6	0	66	0.00051562000000000005
chr6-026374201-TAAAAAAAAAAAAAAAAAAAAAAAAAAAAAAAAAAA-TAAAAAAAA	chr6	26374201	TAAAAAAAAAAAAAAAAAAAAAAAAAAAAAAAAAAA	TAAAAAAAA	1646590	VQSRTrancheINDEL97.00to99.00	0	none	9e-6	0	66	9e-6
chr6-026374201-TAAAAAAAAAAAAAAAAAAAAAAAAAAAAAAAAAAA-TAAAAAAAAA	chr6	26374201	TAAAAAAAAAAAAAAAAAAAAAAAAAAAAAAAAAAA	TAAAAAAAAA	1646590	VQSRTrancheINDEL97.00to99.00	0	none	8.9e-5	0	66	8.9e-5
chr6-026374201-TAAAAAAAAAAAAAAAAAAAAAAAAAAAAAAAAAAA-TAAAAAAAAAA	chr6	26374201	TAAAAAAAAAAAAAAAAAAAAAAAAAAAAAAAAAAA	TAAAAAAAAAA	1646590	VQSRTrancheINDEL97.00to99.00	0	none	5.630000000000005e-4	0	66	5.630000000000005e-4
chr6-026374201-TAAAAAAAAAAAAAAAAAAAAAAAAAAAAAAAAAAA-TAAAAAAAAAAA	chr6	26374201	TAAAAAAAAAAAAAAAAAAAAAAAAAAAAAAAAAAA	TAAAAAAAAAAA	1646590	VQSRTrancheINDEL97.00to99.00	0	none	0.001962	1	66	0.001962
chr6-026374201-TAAAAAAAAAAAAAAAAAAAAAAAAAAAAAAAAAAA-TAAAAAAAAAAAA	chr6	26374201	TAAAAAAAAAAAAAAAAAAAAAAAAAAAAAAAAAAA	TAAAAAAAAAAAA	1646590	VQSRTrancheINDEL97.00to99.00	0	none	0.006332	1	66	0.006332
chr6-026374201-TAAAAAAAAAAAAAAAAAAAAAAAAAAAAAAAAAAA-TAAAAAAAAAAAAA	chr6	26374201	TAAAAAAAAAAAAAAAAAAAAAAAAAAAAAAAAAAA	TAAAAAAAAAAAAA	1646590	VQSRTrancheINDEL97.00to99.00	0	none	0.00923299999999998	1	66	0.00923299999999998
chr6-026374201-TAAAAAAAAAAAAAAAAAAAAAAAAAAAAAAAAAAA-TAAAAAAAAAAAAAA	chr6	26374201	TAAAAAAAAAAAAAAAAAAAAAAAAAAAAAAAAAAA	TAAAAAAAAAAAAAA	1646590	VQSRTrancheINDEL97.00to99.00	0	none	0.02127600000000002	3	66	0.02127600000000002
chr6-026374201-TAAAAAAAAAAAAAAAAAAAAAAAAAAAAAAAAAAA-TAAAAAAAAAAAAAAA	chr6	26374201	TAAAAAAAAAAAAAAAAAAAAAAAAAAAAAAAAAAA	TAAAAAAAAAAAAAAA	1646590	VQSRTrancheINDEL97.00to99.00	0	none	0.038343	5	66	0.038343
chr6-026374201-TAAAAAAAAAAAAAAAAAAAAAAAAAAAAAAAAAAA-TAAAAAAAAAAAAAAAA	chr6	26374201	TAAAAAAAAAAAAAAAAAAAAAAAAAAAAAAAAAAA	TAAAAAAAAAAAAAAAA	1646590	VQSRTrancheINDEL97.00to99.00	0	none	0.039672	3	66	0.039672
chr6-026374201-TAAAAAAAAAAAAAAAAAAAAAAAAAAAAAAAAAAA-TAAAAAAAAAAAAAAAAA	chr6	26374201	TAAAAAAAAAAAAAAAAAAAAAAAAAAAAAAAAAAA	TAAAAAAAAAAAAAAAAA	1646590	VQSRTrancheINDEL97.00to99.00	0	none	0.004408	1	66	0.004408
chr6-026374201-TAAAAAAAAAAAAAAAAAAAAAAAAAAAAAAAAAAA-TAAAAAAAAAAAAAAAAAA	chr6	26374201	TAAAAAAAAAAAAAAAAAAAAAAAAAAAAAAAAAAA	TAAAAAAAAAAAAAAAAAA	1646590	VQSRTrancheINDEL97.00to99.00	0	none	0.00178899999999999	0	66	0.00178899999999999
chr6-026374201-TAAAAAAAAAAAAAAAAAAAAAAAAAAAAAAAAAAA-TAAAAAAAAAAAAAAAAAAA	chr6	26374201	TAAAAAAAAAAAAAAAAAAAAAAAAAAAAAAAAAAA	TAAAAAAAAAAAAAAAAAAA	1646590	VQSRTrancheINDEL97.00to99.00	0	none	0.002485	0	66	0.002485
chr6-026374201-TAAAAAAAAAAAAAAAAAAAAAAAAAAAAAAAAAAA-TAAAAAAAAAAAAAAAAAAAA	chr6	26374201	TAAAAAAAAAAAAAAAAAAAAAAAAAAAAAAAAAAA	TAAAAAAAAAAAAAAAAAAAA	1646590	VQSRTrancheINDEL97.00to99.00	0	none	0.00451	0	66	0.00451
chr6-026374201-TAAAAAAAAAAAAAAAAAAAAAAAAAAAAAAAAAAA-TAAAAAAAAAAAAAAAAAAAAA	chr6	26374201	TAAAAAAAAAAAAAAAAAAAAAAAAAAAAAAAAAAA	TAAAAAAAAAAAAAAAAAAAAA	1646590	VQSRTrancheINDEL97.00to99.00	0	none	0.007391	0	66	0.007391
chr6-026374201-TAAAAAAAAAAAAAAAAAAAAAAAAAAAAAAAAAAA-TAAAAAAAAAAAAAAAAAAAAAA	chr6	26374201	TAAAAAAAAAAAAAAAAAAAAAAAAAAAAAAAAAAA	TAAAAAAAAAAAAAAAAAAAAAA	1646590	VQSRTrancheINDEL97.00to99.00	0	none	0.01079599999999998	3	66	0.01079599999999998
chr6-026374201-TAAAAAAAAAAAAAAAAAAAAAAAAAAAAAAAAAAA-TAAAAAAAAAAAAAAAAAAAAAAA	chr6	26374201	TAAAAAAAAAAAAAAAAAAAAAAAAAAAAAAAAAAA	TAAAAAAAAAAAAAAAAAAAAAAA	1646590	VQSRTrancheINDEL97.00to99.00	0	none	0.01218099999999999	1	66	0.01218099999999999
chr6-026374201-TAAAAAAAAAAAAAAAAAAAAAAAAAAAAAAAAAAA-TAAAAAAAAAAAAAAAAAAAAAAAA	chr6	26374201	TAAAAAAAAAAAAAAAAAAAAAAAAAAAAAAAAAAA	TAAAAAAAAAAAAAAAAAAAAAAAA	1646590	VQSRTrancheINDEL97.00to99.00	0	none	0.00975399999999999	0	66	0.00975399999999999
chr6-026374201-TAAAAAAAAAAAAAAAAAAAAAAAAAAAAAAAAAAA-TAAAAAAAAAAAAAAAAAAAAAAAAA	chr6	26374201	TAAAAAAAAAAAAAAAAAAAAAAAAAAAAAAAAAAA	TAAAAAAAAAAAAAAAAAAAAAAAAA	1646590	VQSRTrancheINDEL97.00to99.00	0	none	0.00251	0	66	0.00251
chr6-026374201-TAAAAAAAAAAAAAAAAAAAAAAAAAAAAAAAAAAA-TAAAAAAAAAAAAAAAAAAAAAAAAAA	chr6	26374201	TAAAAAAAAAAAAAAAAAAAAAAAAAAAAAAAAAAA	TAAAAAAAAAAAAAAAAAAAAAAAAAA	1646590	VQSRTrancheINDEL97.00to99.00	0	none	0.002012	0	66	0.002012
chr6-026374201-TAAAAAAAAAAAAAAAAAAAAAAAAAAAAAAAAAAA-TAAAAAAAAAAAAAAAAAAAAAAAAAAA	chr6	26374201	TAAAAAAAAAAAAAAAAAAAAAAAAAAAAAAAAAAA	TAAAAAAAAAAAAAAAAAAAAAAAAAAA	1646590	VQSRTrancheINDEL97.00to99.00	0	none	0.003518	0	66	0.003518
chr6-026374201-TAAAAAAAAAAAAAAAAAAAAAAAAAAAAAAAAAAA-TAAAAAAAAAAAAAAAAAAAAAAAAAAAA	chr6	26374201	TAAAAAAAAAAAAAAAAAAAAAAAAAAAAAAAAAAA	TAAAAAAAAAAAAAAAAAAAAAAAAAAAA	1646590	VQSRTrancheINDEL97.00to99.00	0	none	0.004357	1	66	0.004357
chr6-026374201-TAAAAAAAAAAAAAAAAAAAAAAAAAAAAAAAAAAA-TAAAAAAAAAAAAAAAAAAAAAAAAAAAAA	chr6	26374201	TAAAAAAAAAAAAAAAAAAAAAAAAAAAAAAAAAAA	TAAAAAAAAAAAAAAAAAAAAAAAAAAAAA	1646590	VQSRTrancheINDEL97.00to99.00	0	none	0.007003	0	66	0.007003
chr6-026374201-TAAAAAAAAAAAAAAAAAAAAAAAAAAAAAAAAAAA-TAAAAAAAAAAAAAAAAAAAAAAAAAAAAAA	chr6	26374201	TAAAAAAAAAAAAAAAAAAAAAAAAAAAAAAAAAAA	TAAAAAAAAAAAAAAAAAAAAAAAAAAAAAA	1646590	VQSRTrancheINDEL97.00to99.00	0	none	0.006771	0	66	0.006771
chr6-026374201-TAAAAAAAAAAAAAAAAAAAAAAAAAAAAAAAAAAA-TAAAAAAAAAAAAAAAAAAAAAAAAAAAAAAA	chr6	26374201	TAAAAAAAAAAAAAAAAAAAAAAAAAAAAAAAAAAA	TAAAAAAAAAAAAAAAAAAAAAAAAAAAAAAA	1646590	VQSRTrancheINDEL97.00to99.00	0	none	0.007676	0	66	0.007676
chr6-026374201-TAAAAAAAAAAAAAAAAAAAAAAAAAAAAAAAAAAA-TAAAAAAAAAAAAAAAAAAAAAAAAAAAAAAAA	chr6	26374201	TAAAAAAAAAAAAAAAAAAAAAAAAAAAAAAAAAAA	TAAAAAAAAAAAAAAAAAAAAAAAAAAAAAAAA	1646590	VQSRTrancheINDEL97.00to99.00	0	none	0.007081	0	66	0.007081
chr6-026374201-TAAAAAAAAAAAAAAAAAAAAAAAAAAAAAAAAAAA-TAAAAAAAAAAAAAAAAAAAAAAAAAAAAAAAAA	chr6	26374201	TAAAAAAAAAAAAAAAAAAAAAAAAAAAAAAAAAAA	TAAAAAAAAAAAAAAAAAAAAAAAAAAAAAAAAA	1646590	VQSRTrancheINDEL97.00to99.00	0	none	0.006255	0	66	0.006255
chr6-026374201-TAAAAAAAAAAAAAAAAAAAAAAAAAAAAAAAAAAA-TAAAAAAAAAAAAAAAAAAAAAAAAAAAAAAAAAA	chr6	26374201	TAAAAAAAAAAAAAAAAAAAAAAAAAAAAAAAAAAA	TAAAAAAAAAAAAAAAAAAAAAAAAAAAAAAAAAA	1646590	VQSRTrancheINDEL97.00to99.00	0	none	0.003467	0	66	0.003467
chr6-026374201-TAAAAAAAAAAAAAAAAAAAAAAAAAAAAAAAAAAA-TAAAAAAAAAAAAAAAAAAAAAAAAAAAAAAAAAAAA	chr6	26374201	TAAAAAAAAAAAAAAAAAAAAAAAAAAAAAAAAAAA	TAAAAAAAAAAAAAAAAAAAAAAAAAAAAAAAAAAAA	1646590	VQSRTrancheINDEL97.00to99.00	0	none	2.720000000000003e-4	0	66	2.720000000000003e-4
chr6-026374201-TAAAAAAAAAAAAAAAAAAAAAAAAAAAAAAAAAAA-TAAAAAAAAAAAAAAAAAAAAAAAAAAAAAAAAAAAAA	chr6	26374201	TAAAAAAAAAAAAAAAAAAAAAAAAAAAAAAAAAAA	TAAAAAAAAAAAAAAAAAAAAAAAAAAAAAAAAAAAAA	1646590	VQSRTrancheINDEL97.00to99.00	0	none	6.999999999999998e-5	0	66	6.999999999999998e-5
chr6-026374201-TAAAAAAAAAAAAAAAAAAAAAAAAAAAAAAAAAAA-TAAAAAAAAAAAAAAAAAAAAAAAAAAAAAAAAAAAAAA	chr6	26374201	TAAAAAAAAAAAAAAAAAAAAAAAAAAAAAAAAAAA	TAAAAAAAAAAAAAAAAAAAAAAAAAAAAAAAAAAAAAA	1646590	VQSRTrancheINDEL97.00to99.00	0	none	1.0799999999999996e-4	0	66	1.0799999999999996e-4
chr6-026374201-TAAAAAAAAAAAAAAAAAAAAAAAAAAAAAAAAAAA-TAAAAAAAAAAAAAAAAAAAAAAAAAAAAAAAAAAAAAAA	chr6	26374201	TAAAAAAAAAAAAAAAAAAAAAAAAAAAAAAAAAAA	TAAAAAAAAAAAAAAAAAAAAAAAAAAAAAAAAAAAAAAA	1646590	VQSRTrancheINDEL97.00to99.00	0	none	6.999999999999998e-5	0	66	6.999999999999998e-5
chr6-026374201-TAAAAAAAAAAAAAAAAAAAAAAAAAAAAAAAAAAA-TAAAAAAAAAAAAAAAAAAAAAAAAAAAAAAAAAAAAAAAA	chr6	26374201	TAAAAAAAAAAAAAAAAAAAAAAAAAAAAAAAAAAA	TAAAAAAAAAAAAAAAAAAAAAAAAAAAAAAAAAAAAAAAA	1646590	VQSRTrancheINDEL97.00to99.00	0	none	2.2000000000000003e-5	0	66	2.2000000000000003e-5
chr6-026374201-TAAAAAAAAAAAAAAAAAAAAAAAAAAAAAAAAAAA-TAAAAAAAAAAAAAAAAAAAAAAAAAAAAAAAAAAAAAAAAAAA	chr6	26374201	TAAAAAAAAAAAAAAAAAAAAAAAAAAAAAAAAAAA	TAAAAAAAAAAAAAAAAAAAAAAAAAAAAAAAAAAAAAAAAAAA	1646590	VQSRTrancheINDEL97.00to99.00	0	none	0	0	66	1e-6
chr6-026374201-TAAAAAAAAAAAAAAAAAAAAAAAAAAAAAAAAAAA-TAAAAAAAAAAAAAAAAAAAAAAAAAAAAAAAAAAAAAAAAAAAA	chr6	26374201	TAAAAAAAAAAAAAAAAAAAAAAAAAAAAAAAAAAA	TAAAAAAAAAAAAAAAAAAAAAAAAAAAAAAAAAAAAAAAAAAAA	1646590	VQSRTrancheINDEL97.00to99.00	0	none	9e-6	0	66	9e-6
chr6-026374201-TAAAAAAAAAAAAAAAAAAAAAAAAAAAAAAAAAAA-TAAAAAAAAAAAAAAAAAAAAAAAAAAAAAAAAAAAAAAAAAAAAAAA	chr6	26374201	TAAAAAAAAAAAAAAAAAAAAAAAAAAAAAAAAAAA	TAAAAAAAAAAAAAAAAAAAAAAAAAAAAAAAAAAAAAAAAAAAAAAA	1646590	VQSRTrancheINDEL97.00to99.00	0	none	9e-6	0	66	9e-6
chr6-026374201-TAAAAAAAAAAAAAAAAAAAAAAAAAAAAAAAAAAA-TAAAAAAAAAAAAAAAAAAAAAAAAAAAAAAAAAAAAAAAAAAAAAAAAAAA	chr6	26374201	TAAAAAAAAAAAAAAAAAAAAAAAAAAAAAAAAAAA	TAAAAAAAAAAAAAAAAAAAAAAAAAAAAAAAAAAAAAAAAAAAAAAAAAAA	1646590	VQSRTrancheINDEL97.00to99.00	0	none	0	0	66	1e-6
chr6-026374216-A-*	chr6	26374216	A	*	87	VQSRTrancheSNP99.80to99.90	0	none	0.131531	14	88	0.131531
chr6-026374216-A-G	chr6	26374216	A	G	87	VQSRTrancheSNP99.80to99.90	0	none	3.3800000000000046e-4	0	88	3.3800000000000046e-4
chr6-026374218-A-*	chr6	26374218	A	*	293	VQSRTrancheSNP99.70to99.80	0	none	0.123534	14	90	0.123534
chr6-026374218-A-G	chr6	26374218	A	G	293	VQSRTrancheSNP99.70to99.80	0	none	3.160000000000005e-4	0	90	3.160000000000005e-4
chr6-026374219-A-*	chr6	26374219	A	*	44	VQSRTrancheSNP99.80to99.90	0	none	0.121822	14	90	0.121822
chr6-026374219-A-G	chr6	26374219	A	G	44	VQSRTrancheSNP99.80to99.90	0	none	3.160000000000005e-4	0	90	3.160000000000005e-4
chr6-026374220-AAAAAAAAAAAAAAAAAAAAAGACTAGATGGATGC-*	chr6	26374220	AAAAAAAAAAAAAAAAAAAAAGACTAGATGGATGC	*	1012	VQSRTrancheINDEL99.00to99.50	0	none	0.118626	14	92	0.118626
chr6-026374220-AAAAAAAAAAAAAAAAAAAAAGACTAGATGGATGC-A	chr6	26374220	AAAAAAAAAAAAAAAAAAAAAGACTAGATGGATGC	A	1012	VQSRTrancheINDEL99.00to99.50	0	none	0	0	92	1e-6
chr6-026374220-AAAAAAAAAAAAAAAAAAAAAGACTAGATGGATGC-CAAAAAAAAAAAAAAAAAAAAGACTAGATGGATGC	chr6	26374220	AAAAAAAAAAAAAAAAAAAAAGACTAGATGGATGC	CAAAAAAAAAAAAAAAAAAAAGACTAGATGGATGC	1012	VQSRTrancheINDEL99.00to99.50	0	none	3.160000000000005e-4	0	92	3.160000000000005e-4
chr6-026374220-AAAAAAAAAAAAAAAAAAAAAGACTAGATGGATGC-GAAAAAAAAAAAAAAAAAAAAGACTAGATGGATGC	chr6	26374220	AAAAAAAAAAAAAAAAAAAAAGACTAGATGGATGC	GAAAAAAAAAAAAAAAAAAAAGACTAGATGGATGC	1012	VQSRTrancheINDEL99.00to99.50	0	none	0	1	92	1e-6
chr6-026374221-AAAAAAAAAAAAAAAAAAAAG-*	chr6	26374221	AAAAAAAAAAAAAAAAAAAAG	*	1787	VQSRTrancheINDEL99.50to99.90	0	none	0.08687200000000002	11	84	0.08687200000000002
chr6-026374221-AAAAAAAAAAAAAAAAAAAAG-A	chr6	26374221	AAAAAAAAAAAAAAAAAAAAG	A	1787	VQSRTrancheINDEL99.50to99.90	0	none	0	0	84	1e-6
chr6-026374221-AAAAAAAAAAAAAAAAAAAAG-AGACTAAAAAAAAAAAAAAAAAAAG	chr6	26374221	AAAAAAAAAAAAAAAAAAAAG	AGACTAAAAAAAAAAAAAAAAAAAG	1787	VQSRTrancheINDEL99.50to99.90	0	none	0	0	84	1e-6
chr6-026374221-AAAAAAAAAAAAAAAAAAAAG-GAAAAAAAAAAAAAAAAAAAG	chr6	26374221	AAAAAAAAAAAAAAAAAAAAG	GAAAAAAAAAAAAAAAAAAAG	1787	VQSRTrancheINDEL99.50to99.90	0	none	4.04e-4	0	84	4.04e-4
chr6-026374221-AAAAAAAAAAAAAAAAAAAAG-TAAAAAAAAAAAAAAAAAAAG	chr6	26374221	AAAAAAAAAAAAAAAAAAAAG	TAAAAAAAAAAAAAAAAAAAG	1787	VQSRTrancheINDEL99.50to99.90	0	none	0	0	84	1e-6
chr6-026374222-AAAAAAAAAAAAAAAAAAAGACTAGATGGATGC-*	chr6	26374222	AAAAAAAAAAAAAAAAAAAGACTAGATGGATGC	*	4178	VQSRTrancheINDEL99.50to99.90	0	none	0.04914000000000001	6	78	0.04914000000000001
chr6-026374222-AAAAAAAAAAAAAAAAAAAGACTAGATGGATGC-A	chr6	26374222	AAAAAAAAAAAAAAAAAAAGACTAGATGGATGC	A	4178	VQSRTrancheINDEL99.50to99.90	0	none	0	0	78	1e-6
chr6-026374222-AAAAAAAAAAAAAAAAAAAGACTAGATGGATGC-GAAAAAAAAAAAAAAAAAAGACTAGATGGATGC	chr6	26374222	AAAAAAAAAAAAAAAAAAAGACTAGATGGATGC	GAAAAAAAAAAAAAAAAAAGACTAGATGGATGC	4178	VQSRTrancheINDEL99.50to99.90	0	none	7.490000000000004e-4	0	78	7.490000000000004e-4
chr6-026374223-A-*	chr6	26374223	A	*	251	VQSRTrancheSNP99.80to99.90	0	none	0.02361000000000002	4	82	0.02361000000000002
chr6-026374223-A-G	chr6	26374223	A	G	251	VQSRTrancheSNP99.80to99.90	7.082e-5	eas	1.27e-4	0	82	1.27e-4
chr6-026374224-AAAAAAAAAAAAAAAAAGACT-*	chr6	26374224	AAAAAAAAAAAAAAAAAGACT	*	46	VQSRTrancheINDEL99.50to99.90	0	none	0.01148099999999998	1	84	0.01148099999999998
chr6-026374224-AAAAAAAAAAAAAAAAAGACT-A	chr6	26374224	AAAAAAAAAAAAAAAAAGACT	A	46	VQSRTrancheINDEL99.50to99.90	0	none	3.6999999999999985e-5	0	84	3.6999999999999985e-5
chr6-026374224-AAAAAAAAAAAAAAAAAGACT-GAAAAAAAAAAAAAAAAGACT	chr6	26374224	AAAAAAAAAAAAAAAAAGACT	GAAAAAAAAAAAAAAAAGACT	46	VQSRTrancheINDEL99.50to99.90	0	none	0	0	84	1e-6
chr6-026374241-G-*	chr6	26374241	G	*	9967	PASS	0	none	0.00792799999999998	0	32	0.00792799999999998
chr6-026374241-G-A	chr6	26374241	G	A	9967	PASS	0.005675	sas	0.005247	0	32	0.005675
chr6-026374241-G-T	chr6	26374241	G	T	9967	PASS	5.2563e-4	nfe	5.4e-4	0	32	5.4e-4
chr6-026374243-C-*	chr6	26374243	C	*	4789	PASS	0	none	0.01094399999999999	0	36	0.01094399999999999
chr6-026374243-C-A	chr6	26374243	C	A	4789	PASS	0.0041225	afr	0.002834	2	36	0.0041225
chr6-026374243-C-G	chr6	26374243	C	G	4789	PASS	3.811e-5	eas	9e-6	0	36	3.811e-5
chr6-026374243-C-T	chr6	26374243	C	T	4789	PASS	0	none	0	0	36	1e-6
chr6-026374246-G-*	chr6	26374246	G	*	1321	PASS	0	none	0.00982599999999999	0	40	0.00982599999999999
chr6-026374246-G-A	chr6	26374246	G	A	1321	PASS	3.3029e-4	afr	4.490000000000005e-4	0	40	4.490000000000005e-4
chr6-026374246-G-T	chr6	26374246	G	T	1321	PASS	2.2625e-4	nfe	2.08e-4	1	40	2.2625e-4
chr6-026374321-T-C	chr6	26374321	T	C	3107997	PASS	0.21265	mid	0.15893300000000002	25	134	0.21265
chr6-026374430-G-A	chr6	26374430	G	A	11957056	PASS	0.91379	afr	0.5661360000000002	77	134	0.91379
chr6-026374585-C-G	chr6	26374585	C	G	551416	PASS	0.045585	sas	0.038334	7	134	0.045585
chr6-026374675-A-G	chr6	26374675	A	G	3879951	PASS	0.33011	afr	0.2648179999999995	38	134	0.33011
chr6-026374750-T-C	chr6	26374750	T	C	1431753	PASS	0.11714	nfe	0.08165300000000002	12	134	0.11714
chr6-026374915-G-A	chr6	26374915	G	A	2536621	PASS	4.23e-6	nfe	3.6999999999999985e-5	0	134	3.6999999999999985e-5
chr6-026374915-G-C	chr6	26374915	G	C	2536621	PASS	0.32754	afr	0.26044599999999996	38	134	0.32754
chr6-026374931-A-G	chr6	26374931	A	G	736853	PASS	0.10619	nfe	0.07894500000000002	12	134	0.10619
chr6-026375015-T-C	chr6	26375015	T	C	419514	PASS	0.098194	nfe	0.07031300000000001	12	132	0.098194
chr6-026375028-A-G	chr6	26375028	A	G	412557	PASS	0.096005	nfe	0.07001900000000001	12	132	0.096005
chr6-026375028-A-T	chr6	26375028	A	T	412557	PASS	0	none	0	0	132	1e-6
chr6-026375414-C-CG	chr6	26375414	C	CG	1702625	PASS	0.0064055	afr	0.00108399999999999	0	134	0.0064055
chr6-026375414-C-G	chr6	26375414	C	G	1702625	PASS	0.30482	afr	0.240449	38	134	0.30482
chr6-026375417-G-A	chr6	26375417	G	A	600716	PASS	0.10204	nfe	0.07503200000000002	12	134	0.10204
chr6-026375417-G-C	chr6	26375417	G	C	600716	PASS	0	none	0	0	134	1e-6
chr6-026375417-G-T	chr6	26375417	G	T	600716	PASS	1.744e-5	sas	9e-6	0	134	1.744e-5
chr6-026375430-G-A	chr6	26375430	G	A	517659	PASS	0.10302	nfe	0.07634500000000001	12	134	0.10302
chr6-026375593-T-A	chr6	26375593	T	A	244927	PASS	0	none	0	0	134	1e-6
chr6-026375593-T-C	chr6	26375593	T	C	244927	PASS	0.03074	afr	0.01914900000000001	1	134	0.03074
chr6-026375626-C-A	chr6	26375626	C	A	1148852	PASS	0	none	0	0	134	1e-6
chr6-026375626-C-G	chr6	26375626	C	G	1148852	PASS	0.12535	nfe	0.082914	12	134	0.12535
chr6-026375653-G-A	chr6	26375653	G	A	2010758	PASS	0.27366	afr	0.13998200000000002	18	134	0.27366
chr6-026375670-G-A	chr6	26375670	G	A	2074	PASS	3.5489e-4	nfe	5.2999999999999994e-5	1	134	3.5489e-4
chr6-026375875-A-G	chr6	26375875	A	G	1586500	PASS	0.12179	nfe	0.08154600000000002	12	134	0.12179
chr6-026375878-C-A	chr6	26375878	C	A	88787	PASS	0.008142	nfe	0.004084	1	134	0.008142
chr6-026375933-A-G	chr6	26375933	A	G	3683287	PASS	0.33477	afr	0.27027099999999976	38	134	0.33477
chr6-026375933-A-T	chr6	26375933	A	T	3683287	PASS	0.0015811	amr	6.100000000000004e-4	0	134	0.0015811
chr6-026376086-A-G	chr6	26376086	A	G	370239	PASS	0.091998	nfe	0.06909900000000002	8	70	0.091998
chr6-026376140-A-G	chr6	26376140	A	G	236553	PASS	0.073516	nfe	0.05919000000000002	2	22	0.073516
chr6-026376215-GAAAAAAAAAAAA-*	chr6	26376215	GAAAAAAAAAAAA	*	114336	PASS	0	none	0	0	0	1e-6
chr6-026376215-GAAAAAAAAAAAA-AAAAAAAAAAAAA	chr6	26376215	GAAAAAAAAAAAA	AAAAAAAAAAAAA	114336	PASS	0	none	0.003663	0	0	0.003663
chr6-026376215-GAAAAAAAAAAAA-G	chr6	26376215	GAAAAAAAAAAAA	G	114336	PASS	0	none	0	0	0	1e-6
chr6-026376215-GAAAAAAAAAAAA-GAAA	chr6	26376215	GAAAAAAAAAAAA	GAAA	114336	PASS	0	none	9e-6	0	0	9e-6
chr6-026376215-GAAAAAAAAAAAA-GAAAAA	chr6	26376215	GAAAAAAAAAAAA	GAAAAA	114336	PASS	0	none	7.480000000000004e-4	0	0	7.480000000000004e-4
chr6-026376215-GAAAAAAAAAAAA-GAAAAAA	chr6	26376215	GAAAAAAAAAAAA	GAAAAAA	114336	PASS	0	none	8.9e-5	0	0	8.9e-5
chr6-026376215-GAAAAAAAAAAAA-GAAAAAAA	chr6	26376215	GAAAAAAAAAAAA	GAAAAAAA	114336	PASS	0	none	9e-6	0	0	9e-6
chr6-026376215-GAAAAAAAAAAAA-GAAAAAAAA	chr6	26376215	GAAAAAAAAAAAA	GAAAAAAAA	114336	PASS	0	none	5.2999999999999994e-5	0	0	5.2999999999999994e-5
chr6-026376215-GAAAAAAAAAAAA-GAAAAAAAAA	chr6	26376215	GAAAAAAAAAAAA	GAAAAAAAAA	114336	PASS	0	none	4.710000000000004e-4	0	0	4.710000000000004e-4
chr6-026376215-GAAAAAAAAAAAA-GAAAAAAAAAA	chr6	26376215	GAAAAAAAAAAAA	GAAAAAAAAAA	114336	PASS	0	none	0.002207	0	0	0.002207
chr6-026376215-GAAAAAAAAAAAA-GAAAAAAAAAAA	chr6	26376215	GAAAAAAAAAAAA	GAAAAAAAAAAA	114336	PASS	0	none	0.01106399999999999	0	0	0.01106399999999999
chr6-026376215-GAAAAAAAAAAAA-GAAAAAAAAAAAAA	chr6	26376215	GAAAAAAAAAAAA	GAAAAAAAAAAAAA	114336	PASS	0	none	0.02606600000000001	0	0	0.02606600000000001
chr6-026376215-GAAAAAAAAAAAA-GAAAAAAAAAAAAAA	chr6	26376215	GAAAAAAAAAAAA	GAAAAAAAAAAAAAA	114336	PASS	0	none	0.00893099999999999	0	0	0.00893099999999999
chr6-026376215-GAAAAAAAAAAAA-GAAAAAAAAAAAAAAA	chr6	26376215	GAAAAAAAAAAAA	GAAAAAAAAAAAAAAA	114336	PASS	0	none	0.006012	0	0	0.006012
chr6-026376215-GAAAAAAAAAAAA-GAAAAAAAAAAAAAAAA	chr6	26376215	GAAAAAAAAAAAA	GAAAAAAAAAAAAAAAA	114336	PASS	0	none	0.003993	0	0	0.003993
chr6-026376215-GAAAAAAAAAAAA-GAAAAAAAAAAAAAAAAA	chr6	26376215	GAAAAAAAAAAAA	GAAAAAAAAAAAAAAAAA	114336	PASS	0	none	0.005013	0	0	0.005013
chr6-026376215-GAAAAAAAAAAAA-GAAAAAAAAAAAAAAAAAA	chr6	26376215	GAAAAAAAAAAAA	GAAAAAAAAAAAAAAAAAA	114336	PASS	0	none	0.002932	0	0	0.002932
chr6-026376215-GAAAAAAAAAAAA-GAAAAAAAAAAAAAAAAAAA	chr6	26376215	GAAAAAAAAAAAA	GAAAAAAAAAAAAAAAAAAA	114336	PASS	0	none	0.00163899999999999	0	0	0.00163899999999999
chr6-026376215-GAAAAAAAAAAAA-GAAAAAAAAAAAAAAAAAAAA	chr6	26376215	GAAAAAAAAAAAA	GAAAAAAAAAAAAAAAAAAAA	114336	PASS	0	none	0.00112799999999999	0	0	0.00112799999999999
chr6-026376215-GAAAAAAAAAAAA-GAAAAAAAAAAAAAAAAAAAAA	chr6	26376215	GAAAAAAAAAAAA	GAAAAAAAAAAAAAAAAAAAAA	114336	PASS	0	none	4.260000000000005e-4	0	0	4.260000000000005e-4
chr6-026376215-GAAAAAAAAAAAA-GAAAAAAAAAAAAAAAAAAAAAA	chr6	26376215	GAAAAAAAAAAAA	GAAAAAAAAAAAAAAAAAAAAAA	114336	PASS	0	none	1.27e-4	0	0	1.27e-4
chr6-026376215-GAAAAAAAAAAAA-GAAAAAAAAAAAAAAAAAAAAAAA	chr6	26376215	GAAAAAAAAAAAA	GAAAAAAAAAAAAAAAAAAAAAAA	114336	PASS	0	none	6.999999999999998e-5	0	0	6.999999999999998e-5
chr6-026376215-GAAAAAAAAAAAA-GAAAAAAAAAAAAAAAAAAAAAAAA	chr6	26376215	GAAAAAAAAAAAA	GAAAAAAAAAAAAAAAAAAAAAAAA	114336	PASS	0	none	6.999999999999998e-5	0	0	6.999999999999998e-5
chr6-026376215-GAAAAAAAAAAAA-GAAAAAAAAAAAAAAAAAAAAAAAAA	chr6	26376215	GAAAAAAAAAAAA	GAAAAAAAAAAAAAAAAAAAAAAAAA	114336	PASS	0	none	9e-6	0	0	9e-6
chr6-026376215-GAAAAAAAAAAAA-GAAAAAAAAAAAAAAAAAAAAAAAAAA	chr6	26376215	GAAAAAAAAAAAA	GAAAAAAAAAAAAAAAAAAAAAAAAAA	114336	PASS	0	none	2.2000000000000003e-5	0	0	2.2000000000000003e-5
chr6-026376215-GAAAAAAAAAAAA-GAAAAAAAAAAAAAAAAAAAAAAAAAAA	chr6	26376215	GAAAAAAAAAAAA	GAAAAAAAAAAAAAAAAAAAAAAAAAAA	114336	PASS	0	none	0	0	0	1e-6
chr6-026376215-GAAAAAAAAAAAA-GAAAAAAAAAAAAAAAAAAAAAAAAAAAA	chr6	26376215	GAAAAAAAAAAAA	GAAAAAAAAAAAAAAAAAAAAAAAAAAAA	114336	PASS	0	none	0	0	0	1e-6
chr6-026376215-GAAAAAAAAAAAA-TAAAAAAAAAAAA	chr6	26376215	GAAAAAAAAAAAA	TAAAAAAAAAAAA	114336	PASS	0	none	1.6699999999999994e-4	0	0	1.6699999999999994e-4
chr6-026376217-A-*	chr6	26376217	A	*	117	PASS	0	none	0.004196	0	0	0.004196
chr6-026376217-A-AG	chr6	26376217	A	AG	117	PASS	0	none	0	0	0	1e-6
chr6-026376217-A-G	chr6	26376217	A	G	117	PASS	0	none	9e-6	0	0	9e-6
chr6-026376232-AAAAAG-*	chr6	26376232	AAAAAG	*	388871	PASS	0	none	9e-6	0	6	9e-6
chr6-026376232-AAAAAG-A	chr6	26376232	AAAAAG	A	388871	PASS	0	none	0	0	6	1e-6
chr6-026376232-AAAAAG-AAAAAAAAAAAAAAAAAAAAGAAAAG	chr6	26376232	AAAAAG	AAAAAAAAAAAAAAAAAAAAGAAAAG	388871	PASS	0	none	2.2000000000000003e-5	0	6	2.2000000000000003e-5
chr6-026376232-AAAAAG-AAAAAAAAAAAAAAAAAAAGAAAAG	chr6	26376232	AAAAAG	AAAAAAAAAAAAAAAAAAAGAAAAG	388871	PASS	0	none	0	0	6	1e-6
chr6-026376232-AAAAAG-AAAAAAAAAAAAAAAAAAGAAAAG	chr6	26376232	AAAAAG	AAAAAAAAAAAAAAAAAAGAAAAG	388871	PASS	0	none	6.999999999999998e-5	0	6	6.999999999999998e-5
chr6-026376232-AAAAAG-AAAAAAAAAAAAAAAAAGAAAAG	chr6	26376232	AAAAAG	AAAAAAAAAAAAAAAAAGAAAAG	388871	PASS	0	none	5.2999999999999994e-5	0	6	5.2999999999999994e-5
chr6-026376232-AAAAAG-AAAAAAAAAAAAAAAAGAAAAG	chr6	26376232	AAAAAG	AAAAAAAAAAAAAAAAGAAAAG	388871	PASS	0	none	3.6999999999999985e-5	0	6	3.6999999999999985e-5
chr6-026376232-AAAAAG-AAAAAAAAAAAAAAAGAAAAG	chr6	26376232	AAAAAG	AAAAAAAAAAAAAAAGAAAAG	388871	PASS	0	none	9e-6	0	6	9e-6
chr6-026376232-AAAAAG-AAAAAAAAAAAAAAGAAAAG	chr6	26376232	AAAAAG	AAAAAAAAAAAAAAGAAAAG	388871	PASS	0	none	1.87e-4	0	6	1.87e-4
chr6-026376232-AAAAAG-AAAAAAAAAAAAAGAAAAG	chr6	26376232	AAAAAG	AAAAAAAAAAAAAGAAAAG	388871	PASS	0	none	1.47e-4	0	6	1.47e-4
chr6-026376232-AAAAAG-AAAAAAAAAAAAGAAAAG	chr6	26376232	AAAAAG	AAAAAAAAAAAAGAAAAG	388871	PASS	0	none	5.39e-4	0	6	5.39e-4
chr6-026376232-AAAAAG-AAAAAAAAAAAGAAAAG	chr6	26376232	AAAAAG	AAAAAAAAAAAGAAAAG	388871	PASS	0	none	4.710000000000004e-4	0	6	4.710000000000004e-4
chr6-026376232-AAAAAG-AAAAAAAAAAGAAAAG	chr6	26376232	AAAAAG	AAAAAAAAAAGAAAAG	388871	PASS	0	none	0.00134599999999999	0	6	0.00134599999999999
chr6-026376232-AAAAAG-AAAAAAAAAGAAAAG	chr6	26376232	AAAAAG	AAAAAAAAAGAAAAG	388871	PASS	0	none	0.002282	0	6	0.002282
chr6-026376232-AAAAAG-AAAAAAAAGAAAAG	chr6	26376232	AAAAAG	AAAAAAAAGAAAAG	388871	PASS	0	none	0.004834	0	6	0.004834
chr6-026376232-AAAAAG-AAAAAAAAGAAAAGAAAAG	chr6	26376232	AAAAAG	AAAAAAAAGAAAAGAAAAG	388871	PASS	0	none	0	0	6	1e-6
chr6-026376232-AAAAAG-AAAAAAAGAAAAG	chr6	26376232	AAAAAG	AAAAAAAGAAAAG	388871	PASS	0	none	0.006245	0	6	0.006245
chr6-026376232-AAAAAG-AAAAAAAGAAAAGAAAAG	chr6	26376232	AAAAAG	AAAAAAAGAAAAGAAAAG	388871	PASS	0	none	0	0	6	1e-6
chr6-026376232-AAAAAG-AAAAAAATAAAAG	chr6	26376232	AAAAAG	AAAAAAATAAAAG	388871	PASS	0	none	0	0	6	1e-6
chr6-026376232-AAAAAG-AAAAAAGAAAAG	chr6	26376232	AAAAAG	AAAAAAGAAAAG	388871	PASS	0	none	0.006193	0	6	0.006193
chr6-026376232-AAAAAG-AAAAAGAAAAG	chr6	26376232	AAAAAG	AAAAAGAAAAG	388871	PASS	0	none	0.10782400000000004	0	6	0.10782400000000004
chr6-026376232-AAAAAG-AAAAAGAAAAGAAAAG	chr6	26376232	AAAAAG	AAAAAGAAAAGAAAAG	388871	PASS	0	none	0.003689	0	6	0.003689
chr6-026376232-AAAAAG-AAAAGAAAAG	chr6	26376232	AAAAAG	AAAAGAAAAG	388871	PASS	0	none	0.007018	0	6	0.007018
chr6-026376232-AAAAAG-AAAAGAAAAGAAAAG	chr6	26376232	AAAAAG	AAAAGAAAAGAAAAG	388871	PASS	0	none	9e-6	0	6	9e-6
chr6-026376232-AAAAAG-AAAGAAAAG	chr6	26376232	AAAAAG	AAAGAAAAG	388871	PASS	0	none	0.007457	0	6	0.007457
chr6-026376232-AAAAAG-AAAGAAAAGAAAAG	chr6	26376232	AAAAAG	AAAGAAAAGAAAAG	388871	PASS	0	none	3.6999999999999985e-5	0	6	3.6999999999999985e-5
chr6-026376232-AAAAAG-AAGAAAAG	chr6	26376232	AAAAAG	AAGAAAAG	388871	PASS	0	none	8.890000000000005e-4	0	6	8.890000000000005e-4
chr6-026376232-AAAAAG-AAGAAAAGAAAAG	chr6	26376232	AAAAAG	AAGAAAAGAAAAG	388871	PASS	0	none	4.03e-4	0	6	4.03e-4
chr6-026376232-AAAAAG-AGAAAAG	chr6	26376232	AAAAAG	AGAAAAG	388871	PASS	0	none	8.9e-5	0	6	8.9e-5
chr6-026376232-AAAAAG-AGAAAAGAAAAG	chr6	26376232	AAAAAG	AGAAAAGAAAAG	388871	PASS	0	none	7.950000000000004e-4	0	6	7.950000000000004e-4
chr6-026376232-AAAAAG-AGGAAAAGAAAAG	chr6	26376232	AAAAAG	AGGAAAAGAAAAG	388871	PASS	0	none	9e-6	0	6	9e-6
chr6-026376232-AAAAAG-ATGAAAAG	chr6	26376232	AAAAAG	ATGAAAAG	388871	PASS	0	none	0	0	6	1e-6
chr6-026376232-AAAAAG-GAAAAG	chr6	26376232	AAAAAG	GAAAAG	388871	PASS	0	none	0.002781	0	6	0.002781
chr6-026376377-AC-A	chr6	26376377	AC	A	232.97	PASS	1.0998e-4	nfe	0	1	118	1.0998e-4
chr6-026376400-T-A	chr6	26376400	T	A	2475323	PASS	0	none	0	0	122	1e-6
chr6-026376400-T-C	chr6	26376400	T	C	2475323	PASS	0.42167	nfe	0.30305799999999933	47	122	0.42167
chr6-026376604-T-C	chr6	26376604	T	C	6090373	PASS	0.36021	afr	0.2812579999999997	39	134	0.36021
chr6-026376604-T-G	chr6	26376604	T	G	6090373	PASS	0	none	0	0	134	1e-6
chr6-026376640-A-G	chr6	26376640	A	G	4080129	PASS	0.20775	nfe	0.155055	23	134	0.20775
chr6-026376645-G-A	chr6	26376645	G	A	41010	PASS	0.0018537	nfe	9.87999999999999e-4	1	134	0.0018537
chr6-026376800-G-A	chr6	26376800	G	A	3574293	PASS	0.14182	eas	0.08216300000000001	12	134	0.14182
chr6-026376841-C-T	chr6	26376841	C	T	820505	PASS	0.02312	nfe	0.013803	5	134	0.02312
chr6-026377151-A-T	chr6	26377151	A	T	209967	PASS	0.0057727	mid	0.004212	2	134	0.0057727
chr6-026377157-C-G	chr6	26377157	C	G	2907319	PASS	0.14241	eas	0.08256500000000001	12	134	0.14241
chr6-026377318-A-C	chr6	26377318	A	C	1618501	PASS	1.53e-4	eas	9e-6	0	134	1.53e-4
chr6-026377318-A-G	chr6	26377318	A	G	1618501	PASS	0.14121	eas	0.08151900000000001	12	134	0.14121
chr6-026377345-T-A	chr6	26377345	T	A	1347242	PASS	0.1375	eas	0.080339	12	134	0.1375
chr6-026377363-G-T	chr6	26377363	G	T	1328947	PASS	0.13502	eas	0.07975	12	134	0.13502
chr6-026377622-C-*	chr6	26377622	C	*	31	PASS	0	none	0	0	4	1e-6
chr6-026377622-C-T	chr6	26377622	C	T	31	PASS	1.574e-5	nfe	0	0	4	1.574e-5
chr6-026377699-T-C	chr6	26377699	T	C	142205	PASS	0.076735	nfe	0.03846200000000002	0	2	0.076735
chr6-026377711-G-A	chr6	26377711	G	A	145005	PASS	0.082873	eas	0.03848700000000002	0	0	0.082873
chr6-026377713-C-A	chr6	26377713	C	A	339521	PASS	0	none	0	0	0	1e-6
chr6-026377713-C-G	chr6	26377713	C	G	339521	PASS	0.18443	sas	0.07540000000000001	0	0	0.18443
chr6-026383231-G-A	chr6	26383231	G	A	68849	PASS	0.06814	eas	0.030217	0	0	0.06814
chr6-026383295-CAG-C	chr6	26383295	CAG	C	269622.97	PASS	0.38468	afr	0.07451900000000002	0	0	0.38468
chr6-026383297-GA-*	chr6	26383297	GA	*	50.97	PASS	0	none	0.07451900000000002	0	0	0.07451900000000002
chr6-026383297-GA-G	chr6	26383297	GA	G	50.97	PASS	0	none	9e-6	0	0	9e-6
chr6-026383495-G-*	chr6	26383495	G	*	4368	PASS	0	none	0	0	80	1e-6
chr6-026383495-G-C	chr6	26383495	G	C	4368	PASS	0.0010134	nfe	7.030000000000006e-4	1	80	0.0010134
chr6-026383701-T-G	chr6	26383701	T	G	10721	PASS	0.0045265	nfe	0.003956	1	128	0.0045265
chr6-026383832-C-T	chr6	26383832	C	T	308005	PASS	0.027235	afr	0.00896399999999999	1	134	0.027235
chr6-026383878-GCTC-ACTC	chr6	26383878	GCTC	ACTC	648804	VQSRTrancheINDEL95.00to96.00	0	none	0.01488099999999999	1	134	0.01488099999999999
chr6-026383878-GCTC-G	chr6	26383878	GCTC	G	648804	VQSRTrancheINDEL95.00to96.00	6.092e-5	mid	8.9e-5	0	134	8.9e-5
chr6-026383878-GCTC-GCTCCTCCTC	chr6	26383878	GCTC	GCTCCTCCTC	648804	VQSRTrancheINDEL95.00to96.00	0	none	2.2000000000000003e-5	0	134	2.2000000000000003e-5
chr6-026384865-CTCA-C	chr6	26384865	CTCA	C	907470	PASS	0	none	0	0	134	1e-6
chr6-026384865-CTCA-CATCA	chr6	26384865	CTCA	CATCA	907470	PASS	0	none	0	0	134	1e-6
chr6-026384865-CTCA-GTCA	chr6	26384865	CTCA	GTCA	907470	PASS	0	none	0.076533	12	134	0.076533
chr6-026384885-A-G	chr6	26384885	A	G	3074799	PASS	0.60421	afr	0.200291	25	134	0.60421
chr6-026384942-G-*	chr6	26384942	G	*	3250742	PASS	0	none	9e-6	0	134	9e-6
chr6-026384942-G-GT	chr6	26384942	G	GT	3250742	PASS	0.61135	afr	0.205171	25	134	0.61135
chr6-026384942-G-T	chr6	26384942	G	T	3250742	PASS	0	none	0	0	134	1e-6
chr6-026384982-G-A	chr6	26384982	G	A	179873	PASS	0.022366	afr	0.007586	1	134	0.022366
chr6-026385035-C-G	chr6	26385035	C	G	342164	PASS	0.027323	afr	0.00898999999999999	1	134	0.027323
chr6-026385514-A-C	chr6	26385514	A	C	101456	PASS	0.021606	afr	0.0073	1	130	0.021606
chr6-026385514-A-T	chr6	26385514	A	T	101456	PASS	0	none	0	0	130	1e-6
chr6-026385520-G-A	chr6	26385520	G	A	35461	PASS	0.0056011	nfe	0.002841	2	132	0.0056011
chr6-026385520-G-T	chr6	26385520	G	T	35461	PASS	0	none	0	0	132	1e-6
chr6-026385552-CTTTTT-*	chr6	26385552	CTTTTT	*	859445	ExcessHet	0	none	0	0	114	1e-6
chr6-026385552-CTTTTT-ATTTTT	chr6	26385552	CTTTTT	ATTTTT	859445	ExcessHet	0	none	9e-6	0	114	9e-6
chr6-026385552-CTTTTT-C	chr6	26385552	CTTTTT	C	859445	ExcessHet	0	none	0	0	114	1e-6
chr6-026385552-CTTTTT-CT	chr6	26385552	CTTTTT	CT	859445	ExcessHet	0	none	3.3800000000000046e-4	0	114	3.3800000000000046e-4
chr6-026385552-CTTTTT-CTT	chr6	26385552	CTTTTT	CTT	859445	ExcessHet	0	none	0.005722	0	114	0.005722
chr6-026385552-CTTTTT-CTTT	chr6	26385552	CTTTTT	CTTT	859445	ExcessHet	0	none	0.04049700000000002	9	114	0.04049700000000002
chr6-026385552-CTTTTT-CTTTT	chr6	26385552	CTTTTT	CTTTT	859445	ExcessHet	0	none	0.194066	27	114	0.194066
chr6-026385552-CTTTTT-CTTTTTT	chr6	26385552	CTTTTT	CTTTTTT	859445	ExcessHet	0	none	0.128452	19	114	0.128452
chr6-026385552-CTTTTT-CTTTTTTT	chr6	26385552	CTTTTT	CTTTTTTT	859445	ExcessHet	0	none	0.00872499999999999	0	114	0.00872499999999999
chr6-026385552-CTTTTT-CTTTTTTTT	chr6	26385552	CTTTTT	CTTTTTTTT	859445	ExcessHet	0	none	4.270000000000005e-4	0	114	4.270000000000005e-4
chr6-026385552-CTTTTT-CTTTTTTTTT	chr6	26385552	CTTTTT	CTTTTTTTTT	859445	ExcessHet	0	none	9e-6	0	114	9e-6
chr6-026385552-CTTTTT-TTTTTT	chr6	26385552	CTTTTT	TTTTTT	859445	ExcessHet	0	none	5.180000000000002e-4	0	114	5.180000000000002e-4
chr6-026385555-T-*	chr6	26385555	T	*	91	VQSRTrancheSNP99.90to99.95	0	none	0.006238	0	120	0.006238
chr6-026385555-T-C	chr6	26385555	T	C	91	VQSRTrancheSNP99.90to99.95	0	none	2.2000000000000003e-5	0	120	2.2000000000000003e-5
chr6-026388177-G-A	chr6	26388177	G	A	3250611	PASS	0.074734	mid	0.05958400000000002	8	134	0.074734
chr6-026388444-C-G	chr6	26388444	C	G	4186343	PASS	0	none	0	0	134	1e-6
chr6-026388444-C-T	chr6	26388444	C	T	4186343	PASS	0.34987	nfe	0.3217669999999993	53	134	0.34987
chr6-026390602-T-C	chr6	26390602	T	C	17071560	PASS	0.78842	afr	0.4256299999999998	56	134	0.78842
chr6-026390735-C-T	chr6	26390735	C	T	5987615	PASS	0.18929	amr	0.12266000000000002	19	134	0.18929
chr6-026390777-C-A	chr6	26390777	C	A	6756566	PASS	0.18926	amr	0.12266000000000002	19	134	0.18926
chr6-026390925-C-G	chr6	26390925	C	G	8201095	PASS	0.64906	afr	0.249894	32	134	0.64906
chr6-026390962-G-A	chr6	26390962	G	A	6711657	PASS	0.60023	afr	0.2927059999999995	37	134	0.60023
chr6-026391157-T-A	chr6	26391157	T	A	1393826	PASS	0.16991	sas	0.11651200000000002	18	128	0.16991
chr6-026391163-T-G	chr6	26391163	T	G	1023262	PASS	0.089313	afr	0.06383400000000003	7	116	0.089313
chr6-026391166-G-A	chr6	26391166	G	A	3193029	PASS	0.26808	nfe	0.19974	29	112	0.26808
chr6-026391167-A-G	chr6	26391167	A	G	2039828	PASS	0.20879	nfe	0.129171	22	112	0.20879
chr6-026391450-T-*	chr6	26391450	T	*	14774	PASS	0	none	0	0	0	1e-6
chr6-026391450-T-C	chr6	26391450	T	C	14774	PASS	0.01232	amr	0.005858	0	0	0.01232
chr6-026392015-G-A	chr6	26392015	G	A	21861	PASS	0.0019037	nfe	0.00108399999999999	1	134	0.0019037
chr6-026392015-G-GA	chr6	26392015	G	GA	21861	PASS	0	none	0	0	134	1e-6
chr6-026392287-G-C	chr6	26392287	G	C	3946313	PASS	0.12853	eas	0.08272600000000001	12	134	0.12853
chr6-026392401-G-A	chr6	26392401	G	A	926382	PASS	0.018745	mid	0.01514299999999999	1	134	0.018745
chr6-026392689-T-A	chr6	26392689	T	A	308574	PASS	0.0053568	nfe	0.002993	1	134	0.0053568
chr6-026392706-C-T	chr6	26392706	C	T	2386824	PASS	0.044881	eas	0.02430600000000001	2	134	0.044881
chr6-026392793-G-A	chr6	26392793	G	A	53762035	PASS	0.87389	afr	0.5524700000000001	78	134	0.87389
chr6-026392933-A-C	chr6	26392933	A	C	591320	PASS	0.022986	afr	0.00784599999999998	1	134	0.022986
chr6-026393072-G-A	chr6	26393072	G	A	301073	PASS	0.0095826	mid	0.00781999999999999	1	134	0.0095826
chr6-026393259-C-T	chr6	26393259	C	T	724158	PASS	0.10016	nfe	0.05439100000000002	11	130	0.10016
chr6-026393559-C-*	chr6	26393559	C	*	126531	PASS	0	none	2.2000000000000003e-5	0	0	2.2000000000000003e-5
chr6-026393559-C-A	chr6	26393559	C	A	126531	PASS	0.48744	afr	0.031832	0	0	0.48744
chr6-026393931-T-A	chr6	26393931	T	A	540453	PASS	0.62548	afr	0.13564600000000002	6	38	0.62548
chr6-026394092-A-G	chr6	26394092	A	G	1653686	PASS	0.64295	afr	0.194442	24	134	0.64295
chr6-026394134-G-T	chr6	26394134	G	T	285269	PASS	0.046256	afr	0.02953100000000001	2	134	0.046256
chr6-026394345-T-C	chr6	26394345	T	C	105060	PASS	0.034424	sas	0.005493	1	134	0.034424
chr6-026394679-C-A	chr6	26394679	C	A	484	PASS	4.632e-5	nfe	9e-6	1	74	4.632e-5
chr6-026405228-A-G	chr6	26405228	A	G	2482	PASS	1.921e-5	nfe	1.88e-4	0	46	1.88e-4
chr6-026405588-T-C	chr6	26405588	T	C	1051219	PASS	0.02911	mid	0.02412000000000001	3	134	0.02911
chr6-026405607-G-A	chr6	26405607	G	A	6740355	PASS	0.22808	sas	0.16943600000000003	26	134	0.22808
chr6-026405762-G-A	chr6	26405762	G	A	4492713	PASS	0.18008	amr	0.11723	16	134	0.18008
chr6-026405825-C-T	chr6	26405825	C	T	5014501	PASS	0.48102	afr	0.11266100000000004	12	134	0.48102
chr6-026405936-G-A	chr6	26405936	G	A	1619	VQSRTrancheSNP99.80to99.90	6.52e-6	nfe	0	1	134	6.52e-6
chr6-026406027-G-A	chr6	26406027	G	A	18003248	VQSRTrancheSNP99.70to99.80	0.77099	afr	0.40735299999999947	57	134	0.77099
chr6-026406055-G-A	chr6	26406055	G	A	46030	VQSRTrancheSNP99.70to99.80	8.921e-4	sas	8.930000000000006e-4	1	134	8.930000000000006e-4
chr6-026406168-C-A	chr6	26406168	C	A	3501679	VQSRTrancheSNP99.90to99.95	2.0341e-4	sas	9e-6	0	134	2.0341e-4
chr6-026406168-C-T	chr6	26406168	C	T	3501679	VQSRTrancheSNP99.90to99.95	0.45873	afr	0.07674700000000001	5	134	0.45873
chr6-026406196-T-C	chr6	26406196	T	C	6636362	VQSRTrancheSNP99.90to99.95	0.18287	sas	0.163726	25	134	0.18287
chr6-026406401-C-T	chr6	26406401	C	T	412	VQSRTrancheSNP99.90to99.95	9.06e-6	nfe	0	1	134	9.06e-6
chr6-026409420-T-G	chr6	26409420	T	G	815	PASS	0.0031876	nfe	3.820000000000003e-4	1	132	0.0031876
chr6-026409501-G-A	chr6	26409501	G	A	3131897	PASS	0.12783	nfe	0.09399400000000002	15	134	0.12783
chr6-026409662-G-C	chr6	26409662	G	C	1271141	PASS	0.098575	nfe	0.04393100000000001	6	134	0.098575
chr6-026409783-C-G	chr6	26409783	C	G	270666	PASS	0.017925	nfe	0.00805399999999999	5	134	0.017925
chr6-026409920-T-C	chr6	26409920	T	C	242359	PASS	0.0359	sas	0.005519	1	134	0.0359
chr6-026409999-G-A	chr6	26409999	G	A	6944974	PASS	0.2287	sas	0.170271	25	134	0.2287
chr6-026410960-T-C	chr6	26410960	T	C	754711	PASS	0.16266	sas	0.146378	16	118	0.16266
chr6-026411000-TAAAAAAAAA-AAAAAAAAAA	chr6	26411000	TAAAAAAAAA	AAAAAAAAAA	1514469	PASS	0	none	2.2000000000000003e-5	0	78	2.2000000000000003e-5
chr6-026411000-TAAAAAAAAA-T	chr6	26411000	TAAAAAAAAA	T	1514469	PASS	4.113e-5	sas	0	0	78	4.113e-5
chr6-026411000-TAAAAAAAAA-TA	chr6	26411000	TAAAAAAAAA	TA	1514469	PASS	0	none	1.0799999999999996e-4	0	78	1.0799999999999996e-4
chr6-026411000-TAAAAAAAAA-TAA	chr6	26411000	TAAAAAAAAA	TAA	1514469	PASS	0	none	9.390000000000004e-4	0	78	9.390000000000004e-4
chr6-026411000-TAAAAAAAAA-TAAA	chr6	26411000	TAAAAAAAAA	TAAA	1514469	PASS	0	none	0.002536	0	78	0.002536
chr6-026411000-TAAAAAAAAA-TAAAA	chr6	26411000	TAAAAAAAAA	TAAAA	1514469	PASS	0	none	0.009809	0	78	0.009809
chr6-026411000-TAAAAAAAAA-TAAAAA	chr6	26411000	TAAAAAAAAA	TAAAAA	1514469	PASS	0	none	0.027392	2	78	0.027392
chr6-026411000-TAAAAAAAAA-TAAAAAA	chr6	26411000	TAAAAAAAAA	TAAAAAA	1514469	PASS	0	none	0.06248500000000001	14	78	0.06248500000000001
chr6-026411000-TAAAAAAAAA-TAAAAAAA	chr6	26411000	TAAAAAAAAA	TAAAAAAA	1514469	PASS	0	none	0.107231	14	78	0.107231
chr6-026411000-TAAAAAAAAA-TAAAAAAAA	chr6	26411000	TAAAAAAAAA	TAAAAAAAA	1514469	PASS	0	none	0.15296500000000002	13	78	0.15296500000000002
chr6-026411000-TAAAAAAAAA-TAAAAAAAAAA	chr6	26411000	TAAAAAAAAA	TAAAAAAAAAA	1514469	PASS	0	none	0.06248500000000001	1	78	0.06248500000000001
chr6-026411000-TAAAAAAAAA-TAAAAAAAAAAA	chr6	26411000	TAAAAAAAAA	TAAAAAAAAAAA	1514469	PASS	0	none	0.02506200000000002	1	78	0.02506200000000002
chr6-026411000-TAAAAAAAAA-TAAAAAAAAAAAA	chr6	26411000	TAAAAAAAAA	TAAAAAAAAAAAA	1514469	PASS	0	none	0.005922	1	78	0.005922
chr6-026411000-TAAAAAAAAA-TAAAAAAAAAAAAA	chr6	26411000	TAAAAAAAAA	TAAAAAAAAAAAAA	1514469	PASS	0	none	0.002161	0	78	0.002161
chr6-026411000-TAAAAAAAAA-TAAAAAAAAAAAAAA	chr6	26411000	TAAAAAAAAA	TAAAAAAAAAAAAAA	1514469	PASS	0	none	0.002887	1	78	0.002887
chr6-026411000-TAAAAAAAAA-TAAAAAAAAAAAAAAA	chr6	26411000	TAAAAAAAAA	TAAAAAAAAAAAAAAA	1514469	PASS	0	none	0.004205	0	78	0.004205
chr6-026411000-TAAAAAAAAA-TAAAAAAAAAAAAAAAA	chr6	26411000	TAAAAAAAAA	TAAAAAAAAAAAAAAAA	1514469	PASS	0	none	0.006077	2	78	0.006077
chr6-026411000-TAAAAAAAAA-TAAAAAAAAAAAAAAAAA	chr6	26411000	TAAAAAAAAA	TAAAAAAAAAAAAAAAAA	1514469	PASS	0	none	0.00843099999999999	0	78	0.00843099999999999
chr6-026411000-TAAAAAAAAA-TAAAAAAAAAAAAAAAAAA	chr6	26411000	TAAAAAAAAA	TAAAAAAAAAAAAAAAAAA	1514469	PASS	0	none	0.006876	0	78	0.006876
chr6-026411000-TAAAAAAAAA-TAAAAAAAAAAAAAAAAAAA	chr6	26411000	TAAAAAAAAA	TAAAAAAAAAAAAAAAAAAA	1514469	PASS	0	none	0.005049	0	78	0.005049
chr6-026411000-TAAAAAAAAA-TAAAAAAAAAAAAAAAAAAAA	chr6	26411000	TAAAAAAAAA	TAAAAAAAAAAAAAAAAAAAA	1514469	PASS	0	none	0.003241	0	78	0.003241
chr6-026411000-TAAAAAAAAA-TAAAAAAAAAAAAAAAAAAAAA	chr6	26411000	TAAAAAAAAA	TAAAAAAAAAAAAAAAAAAAAA	1514469	PASS	0	none	0.002586	0	78	0.002586
chr6-026411000-TAAAAAAAAA-TAAAAAAAAAAAAAAAAAAAAAA	chr6	26411000	TAAAAAAAAA	TAAAAAAAAAAAAAAAAAAAAAA	1514469	PASS	0	none	0.00186399999999999	0	78	0.00186399999999999
chr6-026411000-TAAAAAAAAA-TAAAAAAAAAAAAAAAAAAAAAAA	chr6	26411000	TAAAAAAAAA	TAAAAAAAAAAAAAAAAAAAAAAA	1514469	PASS	0	none	0.00151899999999999	0	78	0.00151899999999999
chr6-026411000-TAAAAAAAAA-TAAAAAAAAAAAAAAAAAAAAAAAA	chr6	26411000	TAAAAAAAAA	TAAAAAAAAAAAAAAAAAAAAAAAA	1514469	PASS	0	none	0.00171599999999999	0	78	0.00171599999999999
chr6-026411000-TAAAAAAAAA-TAAAAAAAAAAAAAAAAAAAAAAAAA	chr6	26411000	TAAAAAAAAA	TAAAAAAAAAAAAAAAAAAAAAAAAA	1514469	PASS	0	none	8.910000000000005e-4	0	78	8.910000000000005e-4
chr6-026411000-TAAAAAAAAA-TAAAAAAAAAAAAAAAAAAAAAAAAAA	chr6	26411000	TAAAAAAAAA	TAAAAAAAAAAAAAAAAAAAAAAAAAA	1514469	PASS	0	none	2.720000000000003e-4	0	78	2.720000000000003e-4
chr6-026411000-TAAAAAAAAA-TAAAAAAAAAAAAAAAAAAAAAAAAAAA	chr6	26411000	TAAAAAAAAA	TAAAAAAAAAAAAAAAAAAAAAAAAAAA	1514469	PASS	0	none	8.9e-5	0	78	8.9e-5
chr6-026411000-TAAAAAAAAA-TAAAAAAAAAAAAAAAAAAAAAAAAAAAA	chr6	26411000	TAAAAAAAAA	TAAAAAAAAAAAAAAAAAAAAAAAAAAAA	1514469	PASS	0	none	3.6999999999999985e-5	0	78	3.6999999999999985e-5
chr6-026411000-TAAAAAAAAA-TAAAAAAAAAAAAAAAAAAAAAAAAAAAAA	chr6	26411000	TAAAAAAAAA	TAAAAAAAAAAAAAAAAAAAAAAAAAAAAA	1514469	PASS	0	none	5.2999999999999994e-5	0	78	5.2999999999999994e-5
chr6-026411000-TAAAAAAAAA-TAAAAAAAAAAAAAAAAAAAAAAAAAAAAAA	chr6	26411000	TAAAAAAAAA	TAAAAAAAAAAAAAAAAAAAAAAAAAAAAAA	1514469	PASS	0	none	2.2000000000000003e-5	0	78	2.2000000000000003e-5
chr6-026411000-TAAAAAAAAA-TAAAAAAAAAAAAAAAAAAAAAAAAAAAAAAAA	chr6	26411000	TAAAAAAAAA	TAAAAAAAAAAAAAAAAAAAAAAAAAAAAAAAA	1514469	PASS	0	none	9e-6	0	78	9e-6
chr6-026411000-TAAAAAAAAA-TAAAAAAAAAAAAAAAAAAAAAAAAAAAAAAAAAAAAAAAAAAAAAAAA	chr6	26411000	TAAAAAAAAA	TAAAAAAAAAAAAAAAAAAAAAAAAAAAAAAAAAAAAAAAAAAAAAAAA	1514469	PASS	0	none	0	0	78	1e-6
chr6-026411000-TAAAAAAAAA-TAAAAAAAAAAAAAAAAAAAAAAAAATAAAACCAAAAAGGAGGAAAAAAAAGGGGAAAAAAAAAAA	chr6	26411000	TAAAAAAAAA	TAAAAAAAAAAAAAAAAAAAAAAAAATAAAACCAAAAAGGAGGAAAAAAAAGGGGAAAAAAAAAAA	1514469	PASS	0	none	0	0	78	1e-6
chr6-026411000-TAAAAAAAAA-TGAAAAAAAAAAAAAAA	chr6	26411000	TAAAAAAAAA	TGAAAAAAAAAAAAAAA	1514469	PASS	0	none	9e-6	0	78	9e-6
chr6-026411166-T-C	chr6	26411166	T	C	444099	PASS	0.03513	afr	0.02833600000000001	3	134	0.03513
chr6-026411174-G-A	chr6	26411174	G	A	618508	PASS	0.05729	sas	0.043904	8	134	0.05729
chr6-026411255-C-T	chr6	26411255	C	T	1969684	PASS	0.21748	sas	0.16817	25	134	0.21748
chr6-026411667-T-A	chr6	26411667	T	A	1962189	PASS	3.4189e-4	sas	2.2000000000000003e-5	0	134	3.4189e-4
chr6-026411667-T-C	chr6	26411667	T	C	1962189	PASS	0.22849	sas	0.16900500000000002	25	134	0.22849
chr6-026411735-T-A	chr6	26411735	T	A	1764210	PASS	0.2279	sas	0.165252	23	132	0.2279
chr6-026411759-T-C	chr6	26411759	T	C	1540770	PASS	0.22543	sas	0.16223600000000002	23	132	0.22543
chr6-026411852-A-T	chr6	26411852	A	T	1330169	PASS	0.1952	sas	0.15062400000000004	25	130	0.1952
chr6-026411853-A-G	chr6	26411853	A	G	1330031	PASS	0.20184	sas	0.15062400000000004	25	130	0.20184
chr6-026411988-C-T	chr6	26411988	C	T	545838	PASS	0.18005	sas	0.12823900000000002	12	76	0.18005
chr6-026412129-G-A	chr6	26412129	G	A	83327	PASS	0.08113	afr	0.01306299999999999	1	120	0.08113
chr6-026412299-C-T	chr6	26412299	C	T	991028	PASS	0.12062	nfe	0.09120300000000002	15	134	0.12062
chr6-026412304-AAG-A	chr6	26412304	AAG	A	29319.97	PASS	0.0068249	amr	0.00174299999999999	1	134	0.0068249
chr6-026412616-G-A	chr6	26412616	G	A	155022	PASS	0.017787	afr	0.005957	1	134	0.017787
chr6-026412859-A-C	chr6	26412859	A	C	117182	PASS	0.035937	sas	0.005519	1	134	0.035937
chr6-026412860-T-C	chr6	26412860	T	C	3291792	PASS	0.22921	sas	0.16978600000000002	25	134	0.22921
chr6-026412936-CAG-C	chr6	26412936	CAG	C	4433116.97	PASS	0.22702	sas	0.163807	25	134	0.22702
chr6-026413007-C-T	chr6	26413007	C	T	3414722	PASS	0.22768	sas	0.160656	25	134	0.22768
chr6-026413140-T-G	chr6	26413140	T	G	5264487	PASS	0.22808	sas	0.16989400000000002	25	134	0.22808
chr6-026413515-G-GC	chr6	26413515	G	GC	1961.97	VQSRTrancheINDEL95.00to96.00	0.0012166	afr	0	1	134	0.0012166
chr6-026413516-C-A	chr6	26413516	C	A	7830692	PASS	0.19133	amr	0.119434	17	134	0.19133
chr6-026413747-C-T	chr6	26413747	C	T	5079876	PASS	0.22445	sas	0.17056700000000002	25	134	0.22445
chr6-026413832-G-T	chr6	26413832	G	T	2876554	PASS	0.18376	amr	0.114864	17	134	0.18376
chr6-026413951-T-C	chr6	26413951	T	C	2054018	PASS	0.21909	sas	0.16360100000000002	21	118	0.21909
chr6-026414060-TAACATTAATGGAG-T	chr6	26414060	TAACATTAATGGAG	T	1348534.97	PASS	0.2082	sas	0.13212500000000002	2	14	0.2082
chr6-026414064-A-*	chr6	26414064	A	*	87	PASS	0	none	0.132118	2	12	0.132118
chr6-026414064-A-T	chr6	26414064	A	T	87	PASS	0	none	3.6999999999999985e-5	0	12	3.6999999999999985e-5
chr6-026414066-T-*	chr6	26414066	T	*	87	PASS	0	none	0.132118	2	12	0.132118
chr6-026414066-T-A	chr6	26414066	T	A	87	PASS	0	none	3.6999999999999985e-5	0	12	3.6999999999999985e-5
chr6-026414145-G-C	chr6	26414145	G	C	528888	PASS	0.2063	sas	0.11298	1	2	0.2063
chr6-026414197-C-T	chr6	26414197	C	T	951403	PASS	0.68103	afr	0.23981800000000003	0	0	0.68103
chr6-026414255-C-T	chr6	26414255	C	T	276372	PASS	0.21061	sas	0.076575	0	0	0.21061
chr6-026415181-T-A	chr6	26415181	T	A	1693	PASS	0	none	0.00105599999999999	0	0	0.00105599999999999
chr6-026415184-T-A	chr6	26415184	T	A	40	PASS	0	none	0	0	0	1e-6
chr6-026421648-A-G	chr6	26421648	A	G	236595	PASS	0.10582	sas	0.079598	0	2	0.10582
chr6-026421967-G-A	chr6	26421967	G	A	195387	PASS	0.085037	afr	0.01472299999999999	1	134	0.085037
chr6-026421978-A-G	chr6	26421978	A	G	1771966	PASS	0.1935	sas	0.16159900000000002	25	134	0.1935
chr6-026422001-T-G	chr6	26422001	T	G	4917	VQSRTrancheSNP99.80to99.90	0.0023914	nfe	0.003422	1	128	0.003422
chr6-026422032-G-A	chr6	26422032	G	A	9882644	PASS	0.85437	afr	0.5391570000000008	73	134	0.85437
chr6-026422079-G-T	chr6	26422079	G	T	2897250	VQSRTrancheSNP99.95to100.00	0.19555	sas	0.16800800000000002	25	134	0.19555
chr6-026422108-T-C	chr6	26422108	T	C	3268450	VQSRTrancheSNP99.95to100.00	0.17274	amr	0.12231100000000002	17	134	0.17274
chr6-026422126-C-T	chr6	26422126	C	T	4764679	VQSRTrancheSNP99.95to100.00	0.19653	sas	0.16835900000000004	25	134	0.19653
chr6-026422159-CCCT-C	chr6	26422159	CCCT	C	5249776.97	VQSRTrancheINDEL99.90to99.95	5.927e-5	afr	0.006835	0	132	0.006835
chr6-026422159-CCCT-CCCTCCT	chr6	26422159	CCCT	CCCTCCT	5249776.97	VQSRTrancheINDEL99.90to99.95	0	none	5.2999999999999994e-5	0	132	5.2999999999999994e-5
chr6-026422159-CCCT-CCCTCCTCCTCCTCCT	chr6	26422159	CCCT	CCCTCCTCCTCCTCCT	5249776.97	VQSRTrancheINDEL99.90to99.95	0	none	5.2999999999999994e-5	0	132	5.2999999999999994e-5
chr6-026422159-CCCT-CCTCCTCCT	chr6	26422159	CCCT	CCTCCTCCT	5249776.97	VQSRTrancheINDEL99.90to99.95	0	none	0	0	132	1e-6
chr6-026422159-CCCT-CCTTCCT	chr6	26422159	CCCT	CCTTCCT	5249776.97	VQSRTrancheINDEL99.90to99.95	0	none	5.2999999999999994e-5	0	132	5.2999999999999994e-5
chr6-026422159-CCCT-CCTTCCTCCT	chr6	26422159	CCCT	CCTTCCTCCT	5249776.97	VQSRTrancheINDEL99.90to99.95	0	none	9e-6	0	132	9e-6
chr6-026422159-CCCT-CCTTCCTCCTCCT	chr6	26422159	CCCT	CCTTCCTCCTCCT	5249776.97	VQSRTrancheINDEL99.90to99.95	0	none	0.006757	0	132	0.006757
chr6-026422159-CCCT-CCTTCCTCCTCCTCCT	chr6	26422159	CCCT	CCTTCCTCCTCCTCCT	5249776.97	VQSRTrancheINDEL99.90to99.95	0	none	0.114912	15	132	0.114912
chr6-026422159-CCCT-CCTTCCTCCTCCTCCTCCT	chr6	26422159	CCCT	CCTTCCTCCTCCTCCTCCT	5249776.97	VQSRTrancheINDEL99.90to99.95	0	none	0.04283500000000001	8	132	0.04283500000000001
chr6-026422159-CCCT-CCTTCCTCCTCCTCCTCCTCCT	chr6	26422159	CCCT	CCTTCCTCCTCCTCCTCCTCCT	5249776.97	VQSRTrancheINDEL99.90to99.95	0	none	4.05e-4	0	132	4.05e-4
chr6-026422291-T-C	chr6	26422291	T	C	3867448	PASS	0.2141	sas	0.16884300000000002	25	134	0.2141
chr6-026422299-TC-CC	chr6	26422299	TC	CC	3807396	VQSRTrancheINDEL97.00to99.00	0	none	5.2999999999999994e-5	0	134	5.2999999999999994e-5
chr6-026422299-TC-T	chr6	26422299	TC	T	3807396	VQSRTrancheINDEL97.00to99.00	0.21218	sas	0.16868200000000003	25	134	0.21218
chr6-026422862-C-T	chr6	26422862	C	T	3090801	PASS	0.22115	sas	0.16173300000000002	25	134	0.22115
chr6-026422926-T-C	chr6	26422926	T	C	3947532	PASS	0.22078	sas	0.16407600000000003	25	134	0.22078
chr6-026423089-G-A	chr6	26423089	G	A	8309377	PASS	0.21975	amr	0.16351100000000002	25	134	0.21975
chr6-026423332-C-T	chr6	26423332	C	T	6781509	PASS	0.79593	afr	0.395675	57	134	0.79593
chr6-026423363-C-A	chr6	26423363	C	A	852228	PASS	0	none	9e-6	0	130	9e-6
chr6-026423363-C-G	chr6	26423363	C	G	852228	PASS	0.51149	afr	0.06953300000000003	4	130	0.51149
chr6-026423525-T-C	chr6	26423525	T	C	1264441	PASS	0.22256	sas	0.11174000000000002	0	8	0.22256
chr6-026423628-A-G	chr6	26423628	A	G	491156	PASS	0.22961	sas	0.09378600000000002	0	0	0.22961
chr6-026423639-G-*	chr6	26423639	G	*	460243	PASS	0	none	0	0	0	1e-6
chr6-026423639-G-A	chr6	26423639	G	A	460243	PASS	0.22833	sas	0.092449	0	0	0.22833
chr6-026426073-G-A	chr6	26426073	G	A	1814928	PASS	0.21862	sas	0.15094700000000005	22	130	0.21862
chr6-026426088-T-A	chr6	26426088	T	A	1858845	PASS	0.21815	sas	0.15147500000000003	25	134	0.21815
chr6-026426259-G-A	chr6	26426259	G	A	3890436	PASS	0.22156	sas	0.168278	25	134	0.22156
chr6-026426259-G-T	chr6	26426259	G	T	3890436	PASS	0	none	9e-6	0	134	9e-6
chr6-026426628-G-A	chr6	26426628	G	A	771512	PASS	0.11952	eas	0.07618500000000002	12	134	0.11952
chr6-026428086-G-A	chr6	26428086	G	A	1280494	PASS	0.22149	sas	0.11292100000000002	0	0	0.22149
chr6-026428222-TAAAAAAA-*	chr6	26428222	TAAAAAAA	*	408379	ExcessHet	0	none	1.87e-4	0	0	1.87e-4
chr6-026428222-TAAAAAAA-AAAAAAAA	chr6	26428222	TAAAAAAA	AAAAAAAA	408379	ExcessHet	0	none	0.00154099999999999	0	0	0.00154099999999999
chr6-026428222-TAAAAAAA-T	chr6	26428222	TAAAAAAA	T	408379	ExcessHet	0	none	9e-6	0	0	9e-6
chr6-026428222-TAAAAAAA-TAA	chr6	26428222	TAAAAAAA	TAA	408379	ExcessHet	0	none	0	0	0	1e-6
chr6-026428222-TAAAAAAA-TAAA	chr6	26428222	TAAAAAAA	TAAA	408379	ExcessHet	0	none	3.6999999999999985e-5	0	0	3.6999999999999985e-5
chr6-026428222-TAAAAAAA-TAAAA	chr6	26428222	TAAAAAAA	TAAAA	408379	ExcessHet	0	none	0.00178599999999999	0	0	0.00178599999999999
chr6-026428222-TAAAAAAA-TAAAAA	chr6	26428222	TAAAAAAA	TAAAAA	408379	ExcessHet	0	none	0.01900000000000002	0	0	0.01900000000000002
chr6-026428222-TAAAAAAA-TAAAAAA	chr6	26428222	TAAAAAAA	TAAAAAA	408379	ExcessHet	0	none	0.11605400000000002	0	0	0.11605400000000002
chr6-026428222-TAAAAAAA-TAAAAAAAA	chr6	26428222	TAAAAAAA	TAAAAAAAA	408379	ExcessHet	0	none	0.0607	0	0	0.0607
chr6-026428222-TAAAAAAA-TAAAAAAAAA	chr6	26428222	TAAAAAAA	TAAAAAAAAA	408379	ExcessHet	0	none	0.005807	0	0	0.005807
chr6-026428222-TAAAAAAA-TAAAAAAAAAA	chr6	26428222	TAAAAAAA	TAAAAAAAAAA	408379	ExcessHet	0	none	3.590000000000004e-4	0	0	3.590000000000004e-4
chr6-026428222-TAAAAAAA-TAAAAAAAAAAA	chr6	26428222	TAAAAAAA	TAAAAAAAAAAA	408379	ExcessHet	0	none	5.2999999999999994e-5	0	0	5.2999999999999994e-5
chr6-026428222-TAAAAAAA-TAAAAAAAAAAAA	chr6	26428222	TAAAAAAA	TAAAAAAAAAAAA	408379	ExcessHet	0	none	0	0	0	1e-6
chr6-026428222-TAAAAAAA-TAAAAAAAAAAAAAAA	chr6	26428222	TAAAAAAA	TAAAAAAAAAAAAAAA	408379	ExcessHet	0	none	0	0	0	1e-6
chr6-026428223-A-*	chr6	26428223	A	*	116	PASS	0	none	0.13625700000000002	0	0	0.13625700000000002
chr6-026428223-A-T	chr6	26428223	A	T	116	PASS	0.013682	eas	9e-6	0	0	0.013682
chr6-026428614-A-G	chr6	26428614	A	G	20169243	PASS	0.95805	afr	0.8089280000000002	108	134	0.95805
chr6-026430430-A-T	chr6	26430430	A	T	326758	PASS	0.14622	sas	0.06024700000000001	0	0	0.14622
chr6-026430588-CAAAA-AAAAA	chr6	26430588	CAAAA	AAAAA	979209	ExcessHet	0	none	0	0	0	1e-6
chr6-026430588-CAAAA-C	chr6	26430588	CAAAA	C	979209	ExcessHet	0	none	0	0	0	1e-6
chr6-026430588-CAAAA-CA	chr6	26430588	CAAAA	CA	979209	ExcessHet	0	none	9.130000000000004e-4	0	0	9.130000000000004e-4
chr6-026430588-CAAAA-CAA	chr6	26430588	CAAAA	CAA	979209	ExcessHet	0	none	0.01069899999999998	0	0	0.01069899999999998
chr6-026430588-CAAAA-CAAA	chr6	26430588	CAAAA	CAAA	979209	ExcessHet	0	none	0.08071500000000002	0	0	0.08071500000000002
chr6-026430588-CAAAA-CAAAAA	chr6	26430588	CAAAA	CAAAAA	979209	ExcessHet	0	none	0.168391	0	0	0.168391
chr6-026430588-CAAAA-CAAAAAA	chr6	26430588	CAAAA	CAAAAAA	979209	ExcessHet	0	none	0.01278599999999999	0	0	0.01278599999999999
chr6-026430588-CAAAA-CAAAAAAA	chr6	26430588	CAAAA	CAAAAAAA	979209	ExcessHet	0	none	2.500000000000001e-4	0	0	2.500000000000001e-4
chr6-026430588-CAAAA-CAAAAAAAA	chr6	26430588	CAAAA	CAAAAAAAA	979209	ExcessHet	0	none	2.2000000000000003e-5	0	0	2.2000000000000003e-5
chr6-026430588-CAAAA-CAAAAAAAAA	chr6	26430588	CAAAA	CAAAAAAAAA	979209	ExcessHet	0	none	0	0	0	1e-6
chr6-026430620-C-A	chr6	26430620	C	A	1304518	PASS	0.22009	sas	0.113563	0	0	0.22009
chr6-026430753-A-G	chr6	26430753	A	G	3951589	PASS	0.22426	amr	0.143953	1	14	0.22426
chr6-026430772-C-T	chr6	26430772	C	T	852	PASS	1.2896e-4	amr	9e-6	0	10	1.2896e-4
chr6-026431057-C-T	chr6	26431057	C	T	3221082	PASS	0.08893	nfe	0.05554700000000001	11	134	0.08893
chr6-026431112-A-G	chr6	26431112	A	G	11393214	PASS	0.23773	sas	0.170998	25	134	0.23773
chr6-026431134-G-T	chr6	26431134	G	T	140418	PASS	0.0028696	sas	0.00142399999999999	1	134	0.0028696
chr6-026431461-T-G	chr6	26431461	T	G	156	PASS	7.144e-5	nfe	0	1	92	7.144e-5
chr6-026440772-CTGTGTGTGTGTGTGTGTGTGTGTGTGTGTG-*	chr6	26440772	CTGTGTGTGTGTGTGTGTGTGTGTGTGTGTG	*	28736.97	PASS	0	none	9e-6	0	0	9e-6
chr6-026440772-CTGTGTGTGTGTGTGTGTGTGTGTGTGTGTG-C	chr6	26440772	CTGTGTGTGTGTGTGTGTGTGTGTGTGTGTG	C	28736.97	PASS	0	none	9e-6	0	0	9e-6
chr6-026440772-CTGTGTGTGTGTGTGTGTGTGTGTGTGTGTG-CTGTGTGTGTG	chr6	26440772	CTGTGTGTGTGTGTGTGTGTGTGTGTGTGTG	CTGTGTGTGTG	28736.97	PASS	0	none	8.9e-5	0	0	8.9e-5
chr6-026440772-CTGTGTGTGTGTGTGTGTGTGTGTGTGTGTG-CTGTGTGTGTGTG	chr6	26440772	CTGTGTGTGTGTGTGTGTGTGTGTGTGTGTG	CTGTGTGTGTGTG	28736.97	PASS	0	none	0.00163899999999999	0	0	0.00163899999999999
chr6-026440772-CTGTGTGTGTGTGTGTGTGTGTGTGTGTGTG-CTGTGTGTGTGTGTG	chr6	26440772	CTGTGTGTGTGTGTGTGTGTGTGTGTGTGTG	CTGTGTGTGTGTGTG	28736.97	PASS	0	none	1.0699999999999996e-4	0	0	1.0699999999999996e-4
chr6-026440772-CTGTGTGTGTGTGTGTGTGTGTGTGTGTGTG-CTGTGTGTGTGTGTGTG	chr6	26440772	CTGTGTGTGTGTGTGTGTGTGTGTGTGTGTG	CTGTGTGTGTGTGTGTG	28736.97	PASS	0	none	2.93e-4	0	0	2.93e-4
chr6-026440772-CTGTGTGTGTGTGTGTGTGTGTGTGTGTGTG-CTGTGTGTGTGTGTGTGTG	chr6	26440772	CTGTGTGTGTGTGTGTGTGTGTGTGTGTGTG	CTGTGTGTGTGTGTGTGTG	28736.97	PASS	0	none	0.00115199999999999	0	0	0.00115199999999999
chr6-026440772-CTGTGTGTGTGTGTGTGTGTGTGTGTGTGTG-CTGTGTGTGTGTGTGTGTGTG	chr6	26440772	CTGTGTGTGTGTGTGTGTGTGTGTGTGTGTG	CTGTGTGTGTGTGTGTGTGTG	28736.97	PASS	0	none	2.93e-4	0	0	2.93e-4
chr6-026440772-CTGTGTGTGTGTGTGTGTGTGTGTGTGTGTG-CTGTGTGTGTGTGTGTGTGTGTG	chr6	26440772	CTGTGTGTGTGTGTGTGTGTGTGTGTGTGTG	CTGTGTGTGTGTGTGTGTGTGTG	28736.97	PASS	0	none	9.610000000000004e-4	0	0	9.610000000000004e-4
chr6-026440772-CTGTGTGTGTGTGTGTGTGTGTGTGTGTGTG-CTGTGTGTGTGTGTGTGTGTGTGTG	chr6	26440772	CTGTGTGTGTGTGTGTGTGTGTGTGTGTGTG	CTGTGTGTGTGTGTGTGTGTGTGTG	28736.97	PASS	0	none	0.003234	0	0	0.003234
chr6-026440772-CTGTGTGTGTGTGTGTGTGTGTGTGTGTGTG-CTGTGTGTGTGTGTGTGTGTGTGTGTG	chr6	26440772	CTGTGTGTGTGTGTGTGTGTGTGTGTGTGTG	CTGTGTGTGTGTGTGTGTGTGTGTGTG	28736.97	PASS	0	none	0.003461	0	0	0.003461
chr6-026440772-CTGTGTGTGTGTGTGTGTGTGTGTGTGTGTG-CTGTGTGTGTGTGTGTGTGTGTGTGTGTG	chr6	26440772	CTGTGTGTGTGTGTGTGTGTGTGTGTGTGTG	CTGTGTGTGTGTGTGTGTGTGTGTGTGTG	28736.97	PASS	0	none	0.00163899999999999	0	0	0.00163899999999999
chr6-026440772-CTGTGTGTGTGTGTGTGTGTGTGTGTGTGTG-CTGTGTGTGTGTGTGTGTGTGTGTGTGTGTGTG	chr6	26440772	CTGTGTGTGTGTGTGTGTGTGTGTGTGTGTG	CTGTGTGTGTGTGTGTGTGTGTGTGTGTGTGTG	28736.97	PASS	0	none	0.00115199999999999	0	0	0.00115199999999999
chr6-026440772-CTGTGTGTGTGTGTGTGTGTGTGTGTGTGTG-CTGTGTGTGTGTGTGTGTGTGTGTGTGTGTGTGTG	chr6	26440772	CTGTGTGTGTGTGTGTGTGTGTGTGTGTGTG	CTGTGTGTGTGTGTGTGTGTGTGTGTGTGTGTGTG	28736.97	PASS	0	none	6.999999999999998e-5	0	0	6.999999999999998e-5
chr6-026440776-GTGTGT-*	chr6	26440776	GTGTGT	*	65	PASS	0	none	0.01288999999999999	0	0	0.01288999999999999
chr6-026440776-GTGTGT-ATGTGT	chr6	26440776	GTGTGT	ATGTGT	65	PASS	0	none	9e-6	0	0	9e-6
chr6-026440776-GTGTGT-G	chr6	26440776	GTGTGT	G	65	PASS	0	none	0	0	0	1e-6
chr6-026443245-A-C	chr6	26443245	A	C	456341	PASS	0.13944	amr	0.09328400000000002	4	34	0.13944
chr6-026443386-T-G	chr6	26443386	T	G	1012732	PASS	0.51952	afr	0.07396	5	134	0.51952
chr6-026443625-C-A	chr6	26443625	C	A	6639619	PASS	0.22001	sas	0.16897800000000002	25	134	0.22001
chr6-026443805-C-T	chr6	26443805	C	T	2862625	VQSRTrancheSNP99.95to100.00	0.065118	mid	0.102667	16	134	0.102667
chr6-026443931-A-T	chr6	26443931	A	T	364255	PASS	0.012132	afr	0.005545	1	134	0.012132
chr6-026443940-C-T	chr6	26443940	C	T	17284646	PASS	0.32013	mid	0.2772629999999994	41	134	0.32013
chr6-026444147-G-A	chr6	26444147	G	A	5985428	PASS	0.09922	nfe	0.057899	11	134	0.09922
chr6-026444504-C-G	chr6	26444504	C	G	1682977	PASS	0	none	0	0	134	1e-6
chr6-026444504-C-T	chr6	26444504	C	T	1682977	PASS	0.12954	eas	0.07500500000000002	12	134	0.12954
chr6-026444505-G-A	chr6	26444505	G	A	2255	PASS	6.0405e-4	nfe	2.2000000000000003e-5	1	134	6.0405e-4
chr6-026444634-G-A	chr6	26444634	G	A	2038594	PASS	0.22053	sas	0.15271900000000002	21	116	0.22053
chr6-026444687-G-A	chr6	26444687	G	A	3269098	PASS	0.80002	afr	0.3803959999999997	28	76	0.80002
chr6-026444687-G-T	chr6	26444687	G	T	3269098	PASS	0	none	0	0	76	1e-6
chr6-026444710-T-A	chr6	26444710	T	A	420409	PASS	0.099582	nfe	0.06428300000000002	4	52	0.099582
chr6-026444811-A-G	chr6	26444811	A	G	1547943	PASS	0.75909	afr	0.2959369999999998	1	2	0.75909
chr6-026445371-G-T	chr6	26445371	G	T	241	PASS	0	none	9e-6	1	92	9e-6
chr6-026445446-A-G	chr6	26445446	A	G	754453	PASS	0.14097	amr	0.09061300000000004	17	134	0.14097
chr6-026445559-C-G	chr6	26445559	C	G	639597	PASS	0.033613	afr	0.027036	3	134	0.033613
chr6-026445632-C-T	chr6	26445632	C	T	4268966	PASS	0.22039	amr	0.16808900000000002	25	134	0.22039
chr6-026445783-G-A	chr6	26445783	G	A	564937	PASS	0.023746	mid	0.00984999999999999	1	134	0.023746
chr6-026445838-G-A	chr6	26445838	G	A	26698	PASS	4.4421e-4	amr	2.9400000000000004e-4	1	134	4.4421e-4
chr6-026445981-C-T	chr6	26445981	C	T	7642154	PASS	0.22015	sas	0.169113	25	134	0.22015
chr6-026446041-G-A	chr6	26446041	G	A	974821	PASS	0.041525	mid	0.03043400000000001	3	134	0.041525
chr6-026448116-C-G	chr6	26448116	C	G	705621	PASS	0.095124	nfe	0.05501200000000002	11	134	0.095124
chr6-026448596-CT-AT	chr6	26448596	CT	AT	1653453	PASS	0	none	0.04486500000000001	8	134	0.04486500000000001
chr6-026448596-CT-C	chr6	26448596	CT	C	1653453	PASS	1.94e-6	nfe	9e-6	0	134	9e-6
chr6-026449208-A-G	chr6	26449208	A	G	518140	PASS	0.18095	sas	0.123132	3	34	0.18095
chr6-026451660-T-C	chr6	26451660	T	C	3330006	PASS	0.53531	afr	0.08758100000000002	6	134	0.53531
chr6-026451741-T-C	chr6	26451741	T	C	59904	PASS	0.0017458	nfe	7.980000000000003e-4	1	134	0.0017458
chr6-026452448-G-A	chr6	26452448	G	A	212538	PASS	0.029075	afr	0.006887	1	134	0.029075
chr6-026452719-C-T	chr6	26452719	C	T	260403	PASS	0.091749	nfe	0.04648000000000001	8	82	0.091749
chr6-026457998-G-A	chr6	26457998	G	A	404438	PASS	0.68158	nfe	0.233501	0	0	0.68158
chr6-026457998-G-C	chr6	26457998	G	C	404438	PASS	0	none	0	0	0	1e-6
chr6-026458037-T-C	chr6	26458037	T	C	434148	PASS	0.66135	nfe	0.233581	0	0	0.66135
chr6-026458673-GCCTC-G	chr6	26458673	GCCTC	G	4737.97	VQSRTrancheINDEL99.95to100.00	1.2977e-4	nfe	3.6999999999999985e-5	1	134	1.2977e-4
chr6-026458677-CCCT-*	chr6	26458677	CCCT	*	272231	ExcessHet	0	none	3.6999999999999985e-5	1	134	3.6999999999999985e-5
chr6-026458677-CCCT-C	chr6	26458677	CCCT	C	272231	ExcessHet	1.446e-4	mid	0.02921200000000002	4	134	0.02921200000000002
chr6-026458677-CCCT-CCCTCCT	chr6	26458677	CCCT	CCCTCCT	272231	ExcessHet	0	none	0.00355	0	134	0.00355
chr6-026458677-CCCT-CCTTCCTCCT	chr6	26458677	CCCT	CCTTCCTCCT	272231	ExcessHet	0	none	0	0	134	1e-6
chr6-026458677-CCCT-CCTTCCTCCTCCT	chr6	26458677	CCCT	CCTTCCTCCTCCT	272231	ExcessHet	0	none	9.640000000000004e-4	0	134	9.640000000000004e-4
chr6-026458677-CCCT-GCCT	chr6	26458677	CCCT	GCCT	272231	ExcessHet	0	none	2.2999999999999995e-4	0	134	2.2999999999999995e-4
chr6-026458678-C-*	chr6	26458678	C	*	555	PASS	0	none	0.02917800000000002	4	124	0.02917800000000002
chr6-026458678-C-T	chr6	26458678	C	T	555	PASS	3.1e-7	nfe	9e-6	0	124	9e-6
chr6-026458787-G-C	chr6	26458787	G	C	1133971	PASS	0.34688	afr	0.051645	3	134	0.34688
chr6-026459563-C-T	chr6	26459563	C	T	396549	PASS	0.035991	sas	0.007612	1	134	0.035991
chr6-026459769-G-A	chr6	26459769	G	A	719880	PASS	0.019348	nfe	0.01595900000000002	3	134	0.019348
chr6-026459819-G-A	chr6	26459819	G	A	22017	PASS	0.0011699	nfe	5.180000000000002e-4	1	134	0.0011699
chr6-026459942-C-CACAGGGAGATTCCACAGGGA	chr6	26459942	C	CACAGGGAGATTCCACAGGGA	17223076.97	PASS	0	none	0	0	134	1e-6
chr6-026459942-C-CCACAGGGA	chr6	26459942	C	CCACAGGGA	17223076.97	PASS	2.219e-5	nfe	0	0	134	2.219e-5
chr6-026459942-C-CCACAGGGAGATTCCACAGGGA	chr6	26459942	C	CCACAGGGAGATTCCACAGGGA	17223076.97	PASS	0.84541	eas	0.7297060000000005	101	134	0.84541
chr6-026459942-C-CCACAGGGAGATTCCACCGGGA	chr6	26459942	C	CCACAGGGAGATTCCACCGGGA	17223076.97	PASS	0	none	0	0	134	1e-6
chr6-026459942-C-CCACAGGGAGATTCCACGGGGA	chr6	26459942	C	CCACAGGGAGATTCCACGGGGA	17223076.97	PASS	0	none	0	0	134	1e-6
chr6-026459942-C-CCACAGGGAGATTCCCCAGGGA	chr6	26459942	C	CCACAGGGAGATTCCCCAGGGA	17223076.97	PASS	0	none	9e-6	0	134	9e-6
chr6-026459942-C-CCACAGTGAGATTCCACAGGGA	chr6	26459942	C	CCACAGTGAGATTCCACAGGGA	17223076.97	PASS	0	none	0	0	134	1e-6
chr6-026463043-T-A	chr6	26463043	T	A	445102	PASS	0.10217	nfe	0.05343500000000001	7	134	0.10217
chr6-026463093-A-C	chr6	26463093	A	C	5333448	PASS	0.6689	eas	0.4297129999999998	64	134	0.6689
chr6-026463188-A-C	chr6	26463188	A	C	819159	PASS	0.066551	nfe	0.05079000000000001	8	134	0.066551
chr6-026463346-G-T	chr6	26463346	G	T	1694568	PASS	0.099187	nfe	0.045372	6	134	0.099187
chr6-026463347-G-C	chr6	26463347	G	C	1696220	PASS	3e-7	nfe	0	0	134	1e-6
chr6-026463347-G-T	chr6	26463347	G	T	1696220	PASS	0.099189	nfe	0.045372	6	134	0.099189
chr6-026463432-G-A	chr6	26463432	G	A	1574021	PASS	0.11019	nfe	0.05819300000000001	7	134	0.11019
chr6-026463550-C-T	chr6	26463550	C	T	267482	PASS	0.036943	sas	0.01191499999999999	1	134	0.036943
chr6-026465156-T-G	chr6	26465156	T	G	1274141	PASS	0.10169	nfe	0.05709700000000001	11	134	0.10169
chr6-026465533-TAA-AAA	chr6	26465533	TAA	AAA	373060	ExcessHet	0	none	2.2000000000000003e-5	0	96	2.2000000000000003e-5
chr6-026465533-TAA-T	chr6	26465533	TAA	T	373060	ExcessHet	1.6879e-4	nfe	0.002088	0	96	0.002088
chr6-026465533-TAA-TA	chr6	26465533	TAA	TA	373060	ExcessHet	0	none	0.165386	19	96	0.165386
chr6-026465533-TAA-TAAA	chr6	26465533	TAA	TAAA	373060	ExcessHet	0	none	0.04300700000000001	6	96	0.04300700000000001
chr6-026465533-TAA-TAAAA	chr6	26465533	TAA	TAAAA	373060	ExcessHet	0	none	2.720000000000003e-4	0	96	2.720000000000003e-4
chr6-026465533-TAA-TAAAAAA	chr6	26465533	TAA	TAAAAAA	373060	ExcessHet	0	none	0	0	96	1e-6
chr6-026465534-A-*	chr6	26465534	A	*	506	PASS	0	none	0.16781600000000002	19	86	0.16781600000000002
chr6-026465534-A-T	chr6	26465534	A	T	506	PASS	2.25e-5	nfe	0	0	86	2.25e-5
chr6-026465540-A-T	chr6	26465540	A	T	3570980	PASS	0.39465	afr	0.18932	28	134	0.39465
chr6-026465807-A-C	chr6	26465807	A	C	9195574	PASS	0.78009	afr	0.3514309999999996	45	134	0.78009
chr6-026465807-A-G	chr6	26465807	A	G	9195574	PASS	9.094e-5	mid	2.2000000000000003e-5	0	134	9.094e-5
chr6-026465997-A-C	chr6	26465997	A	C	22129629	PASS	0.67677	eas	0.4796099999999994	66	134	0.67677
chr6-026466006-A-G	chr6	26466006	A	G	6222834	PASS	0.1838	amr	0.13624300000000003	25	134	0.1838
chr6-026466161-G-A	chr6	26466161	G	A	36202641	PASS	0.82719	amr	0.7260500000000004	105	134	0.82719
chr6-026466164-G-A	chr6	26466164	G	A	36373296	PASS	0.82719	amr	0.7260500000000004	105	134	0.82719
chr6-026467973-C-T	chr6	26467973	C	T	514173	PASS	0.04964	afr	0.00953699999999999	2	134	0.04964
chr6-026468018-A-G	chr6	26468018	A	G	3329	PASS	7.21e-4	afr	9e-6	1	134	7.21e-4
chr6-026468091-C-T	chr6	26468091	C	T	4650853	PASS	0.40916	afr	0.06405200000000003	4	134	0.40916
chr6-026468098-G-A	chr6	26468098	G	A	4713417	PASS	0.11052	nfe	0.05955700000000002	7	134	0.11052
chr6-026468317-G-C	chr6	26468317	G	C	5216480	PASS	0.11051	nfe	0.05937000000000002	7	134	0.11051
chr6-026468432-G-A	chr6	26468432	G	A	13387690	PASS	0.20649	afr	0.159067	22	134	0.20649
chr6-026468766-A-G	chr6	26468766	A	G	2367176	PASS	0.074585	mid	0.062848	11	134	0.074585
chr6-026468868-C-T	chr6	26468868	C	T	302186	PASS	0.060675	afr	0.01172599999999999	1	116	0.060675
chr6-026476031-ATT-A	chr6	26476031	ATT	A	14967	VQSRTrancheINDEL95.00to96.00	0	none	0	0	128	1e-6
chr6-026476031-ATT-AT	chr6	26476031	ATT	AT	14967	VQSRTrancheINDEL95.00to96.00	0	none	0.011337	0	128	0.011337
chr6-026476031-ATT-ATTT	chr6	26476031	ATT	ATTT	14967	VQSRTrancheINDEL95.00to96.00	0	none	0.002214	0	128	0.002214
chr6-026476031-ATT-GTT	chr6	26476031	ATT	GTT	14967	VQSRTrancheINDEL95.00to96.00	0	none	0	0	128	1e-6
chr6-026476152-C-T	chr6	26476152	C	T	672343	PASS	0.11659	afr	0.022267	2	134	0.11659
chr6-026476249-A-T	chr6	26476249	A	T	291	PASS	3.58e-6	nfe	0	1	134	3.58e-6
chr6-026476554-T-A	chr6	26476554	T	A	813413	PASS	0.20319	afr	0.132199	2	12	0.20319
chr6-026501243-AG-A	chr6	26501243	AG	A	17559701.97	PASS	0.72058	eas	0.48556099999999947	63	134	0.72058
chr6-026501335-A-C	chr6	26501335	A	C	873	PASS	0	none	0	1	134	1e-6
chr6-026501370-GTCTC-G	chr6	26501370	GTCTC	G	416515.97	ExcessHet	7.4e-6	nfe	2.2000000000000003e-5	0	130	2.2000000000000003e-5
chr6-026501370-GTCTC-GTC	chr6	26501370	GTCTC	GTC	416515.97	ExcessHet	0	none	0.095407	8	130	0.095407
chr6-026501370-GTCTC-GTCTCTC	chr6	26501370	GTCTC	GTCTCTC	416515.97	ExcessHet	0	none	3.6000000000000035e-4	0	130	3.6000000000000035e-4
chr6-026501372-C-*	chr6	26501372	C	*	832	PASS	0	none	0.095471	8	124	0.095471
chr6-026501372-C-T	chr6	26501372	C	T	832	PASS	7.21e-6	nfe	0	0	124	7.21e-6
chr6-026501540-C-T	chr6	26501540	C	T	4202137	PASS	0.20897	afr	0.10817300000000002	11	134	0.20897
chr6-026501549-C-G	chr6	26501549	C	G	20218204	PASS	0.72039	eas	0.48420899999999945	63	134	0.72039
chr6-026501600-C-T	chr6	26501600	C	T	221488	PASS	0.01122	nfe	0.004212	1	134	0.01122
chr6-026501669-T-C	chr6	26501669	T	C	30223887	PASS	0.72068	eas	0.48718399999999945	63	134	0.72068
chr6-026501808-G-A	chr6	26501808	G	A	50067	PASS	0.0022998	mid	0.00103599999999999	1	134	0.0022998
chr6-026501984-A-C	chr6	26501984	A	C	77686	PASS	0.010057	sas	0.00317	1	134	0.010057
chr6-026502047-T-C	chr6	26502047	T	C	52442	PASS	0.022181	eas	0.004135	1	134	0.022181
chr6-026504808-C-A	chr6	26504808	C	A	8560016	PASS	0.72414	eas	0.47942099999999943	63	134	0.72414
chr6-026504879-CA-C	chr6	26504879	CA	C	464403.97	PASS	0.03305	sas	0.01819900000000001	4	134	0.03305
chr6-026504907-C-T	chr6	26504907	C	T	27590844	PASS	0.94431	eas	0.8812050000000008	118	134	0.94431
chr6-026505134-G-A	chr6	26505134	G	A	25172098	PASS	0.72648	eas	0.48650799999999944	63	134	0.72648
chr6-026505175-C-A	chr6	26505175	C	A	20873974	PASS	0.7265	eas	0.48664299999999944	63	134	0.7265
chr6-026505290-T-G	chr6	26505290	T	G	956177	PASS	0.064287	mid	0.04817400000000002	9	134	0.064287
chr6-026506939-G-C	chr6	26506939	G	C	545365	PASS	0.2877	afr	0.04521100000000001	3	134	0.2877
chr6-026506961-C-G	chr6	26506961	C	G	141760	PASS	0.030811	sas	0.01264899999999999	1	134	0.030811
chr6-026509102-C-G	chr6	26509102	C	G	24381472	PASS	0.72597	eas	0.4874819999999994	63	134	0.72597
chr6-026509154-C-T	chr6	26509154	C	T	1907931	PASS	0.1104	nfe	0.05926300000000002	7	134	0.1104
chr6-026509246-C-G	chr6	26509246	C	G	68067	PASS	0	none	2.2000000000000003e-5	0	134	2.2000000000000003e-5
chr6-026509246-C-T	chr6	26509246	C	T	68067	PASS	0.0024577	nfe	0.002993	1	134	0.002993
chr6-026509473-A-G	chr6	26509473	A	G	323	PASS	5.5822e-4	nfe	2.2000000000000003e-5	0	100	5.5822e-4
chr6-026509475-C-T	chr6	26509475	C	T	79141	PASS	0.068185	afr	0.01305599999999998	1	98	0.068185
chr6-026525227-T-G	chr6	26525227	T	G	36757	PASS	0.08884	nfe	0.02596	0	0	0.08884
chr6-026525811-G-*	chr6	26525811	G	*	51419	PASS	0	none	0	0	0	1e-6
chr6-026525811-G-A	chr6	26525811	G	A	51419	PASS	0.41662	nfe	0.03384600000000001	0	0	0.41662
chr6-026526579-CAAA-C	chr6	26526579	CAAA	C	15983.97	PASS	0	none	3.6999999999999985e-5	0	0	3.6999999999999985e-5
chr6-026526579-CAAA-CA	chr6	26526579	CAAA	CA	15983.97	PASS	0	none	5.39e-4	0	0	5.39e-4
chr6-026526579-CAAA-CAA	chr6	26526579	CAAA	CAA	15983.97	PASS	0	none	0.01051699999999999	0	0	0.01051699999999999
chr6-026526579-CAAA-CAAAA	chr6	26526579	CAAA	CAAAA	15983.97	PASS	0	none	0.00119999999999999	0	0	0.00119999999999999
chr6-026526579-CAAA-CAAAAA	chr6	26526579	CAAA	CAAAAA	15983.97	PASS	0	none	1.6699999999999994e-4	0	0	1.6699999999999994e-4
chr6-026526579-CAAA-CAAAAAA	chr6	26526579	CAAA	CAAAAAA	15983.97	PASS	0	none	0	0	0	1e-6
chr6-026545080-C-G	chr6	26545080	C	G	3233181	PASS	0.72015	eas	0.44220599999999993	63	134	0.72015
chr6-026545080-C-T	chr6	26545080	C	T	3233181	PASS	0	none	9e-6	0	134	9e-6
chr6-026545105-C-A	chr6	26545105	C	A	28601	PASS	0	none	9e-6	0	134	9e-6
chr6-026545105-C-T	chr6	26545105	C	T	28601	PASS	0.091666	amr	0.002967	1	134	0.091666
chr6-026545190-C-A	chr6	26545190	C	A	377387	PASS	1.029e-5	afr	9e-6	0	134	1.029e-5
chr6-026545190-C-T	chr6	26545190	C	T	377387	PASS	0.11025	eas	0.02518000000000002	4	134	0.11025
chr6-026545404-G-A	chr6	26545404	G	A	11772701	PASS	0.72739	eas	0.4874819999999994	63	134	0.72739
chr6-026545820-C-T	chr6	26545820	C	T	1765230	PASS	0.86973	eas	0.6196580000000002	14	16	0.86973
chr6-026571937-G-T	chr6	26571937	G	T	12313	PASS	0.20442	nfe	0.00947599999999999	0	0	0.20442
chr6-026597105-A-G	chr6	26597105	A	G	42077601	PASS	0.79609	eas	0.6227310000000003	76	134	0.79609
chr6-026597156-G-A	chr6	26597156	G	A	1174709	PASS	0.024945	nfe	0.02057500000000001	5	134	0.024945
chr6-026597764-G-A	chr6	26597764	G	A	958590	PASS	0.1218	mid	0.091418	14	134	0.1218
chr6-026597776-A-G	chr6	26597776	A	G	921946	PASS	0.14594	sas	0.08666900000000002	10	134	0.14594
chr6-026597960-A-*	chr6	26597960	A	*	11910067	PASS	0	none	0	0	134	1e-6
chr6-026597960-A-G	chr6	26597960	A	G	11910067	PASS	0.65634	eas	0.42708999999999975	52	134	0.65634
chr6-026598190-A-T	chr6	26598190	A	T	2769824	PASS	0.1333	mid	0.09767200000000002	14	134	0.1333
chr6-026598344-C-T	chr6	26598344	C	T	439209	PASS	0.029729	afr	0.007094	1	134	0.029729
chr6-026598570-G-A	chr6	26598570	G	A	2023718	PASS	0.10118	nfe	0.058541	10	134	0.10118
chr6-026598815-TC-GC	chr6	26598815	TC	GC	680007	PASS	0	none	0.04499800000000001	3	134	0.04499800000000001
chr6-026598815-TC-T	chr6	26598815	TC	T	680007	PASS	0	none	0	0	134	1e-6
chr6-026599004-T-A	chr6	26599004	T	A	19147	PASS	0.04197	afr	0.004738	0	52	0.04197
chr6-026603189-A-G	chr6	26603189	A	G	24764	PASS	0.22772	nfe	0.01847500000000001	0	0	0.22772
chr6-026636752-GT-G	chr6	26636752	GT	G	76211	PASS	0.010396	nfe	0.00119999999999999	0	0	0.010396
chr6-026636752-GT-GTT	chr6	26636752	GT	GTT	76211	PASS	0	none	0.04223000000000002	0	0	0.04223000000000002
chr6-026636752-GT-GTTT	chr6	26636752	GT	GTTT	76211	PASS	0	none	0.002581	0	0	0.002581
chr6-026636752-GT-GTTTT	chr6	26636752	GT	GTTTT	76211	PASS	0	none	2.2000000000000003e-5	0	0	2.2000000000000003e-5
chr6-026636752-GT-TT	chr6	26636752	GT	TT	76211	PASS	0	none	0	0	0	1e-6
chr6-026636792-C-G	chr6	26636792	C	G	206295	PASS	0	none	0	0	0	1e-6
chr6-026636792-C-T	chr6	26636792	C	T	206295	PASS	0.36748	sas	0.106924	0	0	0.36748
chr6-026636961-G-A	chr6	26636961	G	A	482719	ExcessHet	0.37407	afr	0.10896400000000002	0	2	0.37407
chr6-026637103-T-C	chr6	26637103	T	C	3037815	ExcessHet	0.44815	eas	0.3298989999999997	28	80	0.44815
chr6-026637459-G-C	chr6	26637459	G	C	88301	PASS	0.0044612	nfe	0.00159499999999999	2	134	0.0044612
chr6-026637496-T-C	chr6	26637496	T	C	2063653	PASS	0.094419	nfe	0.04334400000000001	7	134	0.094419
chr6-026637568-C-A	chr6	26637568	C	A	3635861	ExcessHet	0.27365	amr	0.15632100000000002	25	134	0.27365
chr6-026638189-G-A	chr6	26638189	G	A	1698654	PASS	0.10701	afr	0.02560400000000001	3	134	0.10701
chr6-026638275-G-A	chr6	26638275	G	A	10144776	PASS	0.21644	sas	0.182125	24	134	0.21644
chr6-026638744-G-A	chr6	26638744	G	A	631	PASS	2.55e-6	nfe	9e-6	1	130	9e-6
chr6-026878157-A-G	chr6	26878157	A	G	2261	PASS	0	none	0.00163899999999999	0	0	0.00163899999999999
chr6-026878345-C-A	chr6	26878345	C	A	664	VQSRTrancheSNP99.80to99.90	6.23e-6	nfe	1.0699999999999996e-4	0	8	1.0699999999999996e-4
chr6-026878345-C-T	chr6	26878345	C	T	664	VQSRTrancheSNP99.80to99.90	2.0278e-4	nfe	1.27e-4	0	8	2.0278e-4
chr6-026878382-T-C	chr6	26878382	T	C	3159545	PASS	0.63953	eas	0.5048270000000006	20	30	0.63953
chr6-026878933-T-A	chr6	26878933	T	A	9205609	PASS	0.60689	amr	0.5058230000000006	74	134	0.60689
chr6-026883336-C-T	chr6	26883336	C	T	51	VQSRTrancheSNP99.90to99.95	1.99e-6	nfe	2.2000000000000003e-5	0	28	2.2000000000000003e-5
chr6-026883378-C-T	chr6	26883378	C	T	89903	PASS	0.10023	amr	0.002484	0	46	0.10023
chr6-026883430-G-A	chr6	26883430	G	A	44820080	PASS	0	none	5.2999999999999994e-5	0	66	5.2999999999999994e-5
chr6-026883430-G-C	chr6	26883430	G	C	44820080	PASS	0.97562	nfe	0.8713830000000005	66	66	0.97562
chr6-026883430-G-T	chr6	26883430	G	T	44820080	PASS	2.15e-6	nfe	3.6999999999999985e-5	0	66	3.6999999999999985e-5
chr6-026883636-G-A	chr6	26883636	G	A	1630079	PASS	0.092948	nfe	0.05515900000000001	3	18	0.092948
chr6-026885309-C-A	chr6	26885309	C	A	200427	VQSRTrancheSNP99.70to99.80	0.0073984	mid	0.007108	1	72	0.0073984
chr6-026887946-A-C	chr6	26887946	A	C	40060	PASS	0.017972	nfe	0.005268	0	0	0.017972
chr6-026887949-C-G	chr6	26887949	C	G	216754	PASS	0.046626	nfe	0.03077300000000001	0	0	0.046626
chr6-026888961-C-T	chr6	26888961	C	T	124636	PASS	0.03664	mid	0.006682	0	2	0.03664
chr6-026889110-T-C	chr6	26889110	T	C	52039	PASS	0.0046956	nfe	0.00181099999999999	0	4	0.0046956
chr6-026889204-G-A	chr6	26889204	G	A	369278	PASS	0.20372	afr	0.01942600000000001	0	8	0.20372
chr6-026889313-CTTTTTTTTTT-*	chr6	26889313	CTTTTTTTTTT	*	1196581	ExcessHet	0	none	9e-6	0	0	9e-6
chr6-026889313-CTTTTTTTTTT-C	chr6	26889313	CTTTTTTTTTT	C	1196581	ExcessHet	0	none	0	0	0	1e-6
chr6-026889313-CTTTTTTTTTT-CTTT	chr6	26889313	CTTTTTTTTTT	CTTT	1196581	ExcessHet	0	none	9e-6	0	0	9e-6
chr6-026889313-CTTTTTTTTTT-CTTTT	chr6	26889313	CTTTTTTTTTT	CTTTT	1196581	ExcessHet	0	none	0	0	0	1e-6
chr6-026889313-CTTTTTTTTTT-CTTTTT	chr6	26889313	CTTTTTTTTTT	CTTTTT	1196581	ExcessHet	0	none	3.6999999999999985e-5	0	0	3.6999999999999985e-5
chr6-026889313-CTTTTTTTTTT-CTTTTTT	chr6	26889313	CTTTTTTTTTT	CTTTTTT	1196581	ExcessHet	0	none	9.130000000000004e-4	0	0	9.130000000000004e-4
chr6-026889313-CTTTTTTTTTT-CTTTTTTT	chr6	26889313	CTTTTTTTTTT	CTTTTTTT	1196581	ExcessHet	0	none	0.007275	0	0	0.007275
chr6-026889313-CTTTTTTTTTT-CTTTTTTTT	chr6	26889313	CTTTTTTTTTT	CTTTTTTTT	1196581	ExcessHet	0	none	0.03880500000000002	0	0	0.03880500000000002
chr6-026889313-CTTTTTTTTTT-CTTTTTTTTT	chr6	26889313	CTTTTTTTTTT	CTTTTTTTTT	1196581	ExcessHet	0	none	0.197737	0	0	0.197737
chr6-026889313-CTTTTTTTTTT-CTTTTTTTTTTT	chr6	26889313	CTTTTTTTTTT	CTTTTTTTTTTT	1196581	ExcessHet	0	none	0.02651500000000001	0	0	0.02651500000000001
chr6-026889313-CTTTTTTTTTT-CTTTTTTTTTTTT	chr6	26889313	CTTTTTTTTTT	CTTTTTTTTTTTT	1196581	ExcessHet	0	none	2.720000000000003e-4	0	0	2.720000000000003e-4
chr6-026889313-CTTTTTTTTTT-TTTTTTTTTTT	chr6	26889313	CTTTTTTTTTT	TTTTTTTTTTT	1196581	ExcessHet	0	none	0	0	0	1e-6
chr6-026896808-C-G	chr6	26896808	C	G	5563	VQSRTrancheSNP99.80to99.90	0	none	0	1	88	1e-6
chr6-026896808-C-T	chr6	26896808	C	T	5563	VQSRTrancheSNP99.80to99.90	3.529e-4	afr	0.002362	1	88	0.002362
chr6-026896818-G-A	chr6	26896818	G	A	8835	VQSRTrancheSNP99.90to99.95	4.4592e-4	nfe	0.002914	2	92	0.002914
chr6-026896818-G-C	chr6	26896818	G	C	8835	VQSRTrancheSNP99.90to99.95	1.2e-6	nfe	2.2000000000000003e-5	1	92	2.2000000000000003e-5
chr6-026896818-G-T	chr6	26896818	G	T	8835	VQSRTrancheSNP99.90to99.95	2.87e-6	nfe	3.6999999999999985e-5	0	92	3.6999999999999985e-5
chr6-026896820-A-G	chr6	26896820	A	G	9886	VQSRTrancheSNP99.80to99.90	5.2768e-4	nfe	0.003064	4	80	0.003064
chr6-026896820-A-T	chr6	26896820	A	T	9886	VQSRTrancheSNP99.80to99.90	0	none	2.2000000000000003e-5	0	80	2.2000000000000003e-5
chr6-026896840-C-G	chr6	26896840	C	G	22255	VQSRTrancheSNP99.80to99.90	0.0023097	afr	0.00755	9	82	0.00755
chr6-026896841-G-A	chr6	26896841	G	A	24841	VQSRTrancheSNP99.80to99.90	0.001459	afr	0.006954	9	76	0.006954
chr6-026896841-G-T	chr6	26896841	G	T	24841	VQSRTrancheSNP99.80to99.90	1.9601e-4	afr	7.490000000000004e-4	0	76	7.490000000000004e-4
chr6-026896872-A-G	chr6	26896872	A	G	3035	VQSRTrancheSNP99.70to99.80	2.363e-5	nfe	6.330000000000003e-4	1	102	6.330000000000003e-4
chr6-026896872-A-T	chr6	26896872	A	T	3035	VQSRTrancheSNP99.70to99.80	1.3462e-4	nfe	6.330000000000003e-4	0	102	6.330000000000003e-4
chr6-026896875-G-T	chr6	26896875	G	T	2979	VQSRTrancheSNP99.90to99.95	7.901e-5	nfe	0.00115599999999999	1	116	0.00115599999999999
chr6-026896878-C-A	chr6	26896878	C	A	6488	VQSRTrancheSNP99.80to99.90	1.12e-6	nfe	0	0	126	1.12e-6
chr6-026896878-C-G	chr6	26896878	C	G	6488	VQSRTrancheSNP99.80to99.90	2.68e-6	nfe	0	0	126	2.68e-6
chr6-026896878-C-T	chr6	26896878	C	T	6488	VQSRTrancheSNP99.80to99.90	1.08e-4	eas	7.500000000000004e-4	1	126	7.500000000000004e-4
chr6-026896890-T-G	chr6	26896890	T	G	241	PASS	2.61e-6	nfe	1.27e-4	1	132	1.27e-4
chr6-026896894-A-C	chr6	26896894	A	C	431	PASS	1.246e-5	nfe	2.09e-4	1	124	2.09e-4
chr6-026896900-G-T	chr6	26896900	G	T	359	PASS	1.955e-5	nfe	1.47e-4	1	122	1.47e-4
chr6-026896941-G-T	chr6	26896941	G	T	172	VQSRTrancheSNP99.90to99.95	2.58e-6	nfe	5.2999999999999994e-5	1	130	5.2999999999999994e-5
chr6-026896951-C-T	chr6	26896951	C	T	42110	PASS	3.2172e-4	nfe	4.05e-4	1	128	4.05e-4
chr6-026896958-C-G	chr6	26896958	C	G	297	VQSRTrancheSNP99.90to99.95	1.042e-5	nfe	1.6699999999999994e-4	1	126	1.6699999999999994e-4
chr6-026896972-A-C	chr6	26896972	A	C	1601	VQSRTrancheSNP99.90to99.95	4.093e-5	nfe	5.41e-4	3	120	5.41e-4
chr6-026896973-T-A	chr6	26896973	T	A	4284	VQSRTrancheSNP99.90to99.95	0	none	0	0	118	1e-6
chr6-026896973-T-C	chr6	26896973	T	C	4284	VQSRTrancheSNP99.90to99.95	8.939e-5	nfe	0.003168	5	118	0.003168
chr6-026896976-T-C	chr6	26896976	T	C	4239	VQSRTrancheSNP99.90to99.95	1.1445e-4	nfe	0.003117	5	114	0.003117
chr6-026896992-T-A	chr6	26896992	T	A	581	VQSRTrancheSNP99.90to99.95	3.718e-5	nfe	2.9400000000000004e-4	2	130	2.9400000000000004e-4
chr6-026896992-T-C	chr6	26896992	T	C	581	VQSRTrancheSNP99.90to99.95	0	none	0	0	130	1e-6
chr6-026897007-A-T	chr6	26897007	A	T	1955	VQSRTrancheSNP99.90to99.95	2.248e-5	afr	0.00159499999999999	2	128	0.00159499999999999
chr6-026897010-A-G	chr6	26897010	A	G	70170746	PASS	0.68766	amr	0.5981480000000007	82	132	0.68766
chr6-026897010-A-T	chr6	26897010	A	T	70170746	PASS	1.06e-6	nfe	3.6999999999999985e-5	0	132	3.6999999999999985e-5
chr6-026897015-A-C	chr6	26897015	A	C	2373	VQSRTrancheSNP99.90to99.95	5.344e-5	afr	0.00149699999999999	2	126	0.00149699999999999
chr6-026897015-A-G	chr6	26897015	A	G	2373	VQSRTrancheSNP99.90to99.95	0	none	0	0	126	1e-6
chr6-026897015-A-T	chr6	26897015	A	T	2373	VQSRTrancheSNP99.90to99.95	0	none	1.27e-4	0	126	1.27e-4
chr6-026897017-G-A	chr6	26897017	G	A	747278	PASS	0.010275	sas	0.006343	2	130	0.010275
chr6-026897017-G-C	chr6	26897017	G	C	747278	PASS	0	none	3.6999999999999985e-5	1	130	3.6999999999999985e-5
chr6-026897017-G-T	chr6	26897017	G	T	747278	PASS	0	none	3.6999999999999985e-5	0	130	3.6999999999999985e-5
chr6-026897039-C-T	chr6	26897039	C	T	7520788	PASS	0.14939	afr	0.079857	12	134	0.14939
chr6-026897048-G-A	chr6	26897048	G	A	11581	VQSRTrancheSNP99.90to99.95	1.3385e-4	nfe	3.6999999999999985e-5	1	134	1.3385e-4
chr6-026897159-G-C	chr6	26897159	G	C	538552	PASS	0.023599	eas	0.005622	1	134	0.023599
chr6-026897210-T-C	chr6	26897210	T	C	113546494	PASS	0.99623	nfe	0.9889410000000004	134	134	0.99623
chr6-026897302-T-C	chr6	26897302	T	C	1570128	PASS	0.12729	afr	0.01943900000000001	1	134	0.12729
chr6-026897403-G-C	chr6	26897403	G	C	5891847	PASS	0.056847	sas	0.04940200000000001	8	134	0.056847
chr6-026897418-T-G	chr6	26897418	T	G	1518525	PASS	0.1181	afr	0.01957100000000001	2	134	0.1181
chr6-026897436-T-C	chr6	26897436	T	C	110331655	PASS	0.99459	nfe	0.9795640000000008	133	134	0.99459
chr6-026897448-ACT-A	chr6	26897448	ACT	A	1534.97	VQSRTrancheINDEL99.50to99.90	2.504e-5	nfe	8.69e-4	1	124	8.69e-4
chr6-026897489-T-C	chr6	26897489	T	C	93744576	PASS	0.99596	nfe	0.9885920000000002	114	114	0.99596
chr6-026897489-T-G	chr6	26897489	T	G	93744576	PASS	1.8451e-4	amr	2.9400000000000004e-4	0	114	2.9400000000000004e-4
chr6-026897490-G-A	chr6	26897490	G	A	23038274	VQSRTrancheSNP99.80to99.90	8.808e-5	sas	0	0	108	8.808e-5
chr6-026897490-G-C	chr6	26897490	G	C	23038274	VQSRTrancheSNP99.80to99.90	0.33694	mid	0.32418499999999945	32	108	0.33694
chr6-026897601-A-G	chr6	26897601	A	G	390780	PASS	0.0249	mid	0.03798800000000001	3	108	0.03798800000000001
chr6-026897615-G-A	chr6	26897615	G	A	565548	PASS	0.028929	mid	0.04262300000000001	4	110	0.04262300000000001
chr6-026897618-C-A	chr6	26897618	C	A	567611	PASS	0.028287	mid	0.04262100000000001	3	108	0.04262100000000001
chr6-026897701-C-G	chr6	26897701	C	G	5191	VQSRTrancheSNP99.90to99.95	0	none	9e-6	0	110	9e-6
chr6-026897701-C-T	chr6	26897701	C	T	5191	VQSRTrancheSNP99.90to99.95	2.8283e-4	sas	0.00154499999999999	0	110	0.00154499999999999
chr6-026897714-G-C	chr6	26897714	G	C	4914	VQSRTrancheSNP99.90to99.95	5.5159e-4	sas	0.00191499999999999	1	112	0.00191499999999999
chr6-026897721-A-G	chr6	26897721	A	G	895796	PASS	0.12252	afr	0.01948200000000001	1	114	0.12252
chr6-026897787-G-A	chr6	26897787	G	A	163656	VQSRTrancheSNP99.80to99.90	0.010664	mid	0.01234899999999998	1	100	0.01234899999999998
chr6-026897796-C-A	chr6	26897796	C	A	837277	VQSRTrancheSNP99.70to99.80	0	none	0	0	102	1e-6
chr6-026897796-C-T	chr6	26897796	C	T	837277	VQSRTrancheSNP99.70to99.80	0.13213	afr	0.020927	1	102	0.13213
chr6-026897821-C-T	chr6	26897821	C	T	8907776	PASS	0.21409	afr	0.161179	18	112	0.21409
chr6-026897890-C-*	chr6	26897890	C	*	1106583	VQSRTrancheSNP99.80to99.90	0	none	9e-6	0	104	9e-6
chr6-026897890-C-T	chr6	26897890	C	T	1106583	VQSRTrancheSNP99.80to99.90	0.15655	afr	0.045681	2	104	0.15655
chr6-026897949-T-C	chr6	26897949	T	C	1732708	PASS	0.21895	afr	0.03684300000000002	1	108	0.21895
chr6-026897979-T-C	chr6	26897979	T	C	52638994	PASS	0.81706	amr	0.688359	72	98	0.81706
chr6-026897991-C-A	chr6	26897991	C	A	49630475	PASS	0.81712	amr	0.6886090000000001	68	94	0.81712
chr6-026898015-C-T	chr6	26898015	C	T	3437921	PASS	0.067932	sas	0.05824000000000001	8	96	0.067932
chr6-026898080-G-A	chr6	26898080	G	A	374179	PASS	0.037346	mid	0.006697	1	86	0.037346
chr6-026898157-C-A	chr6	26898157	C	A	9308873	PASS	0.27703	sas	0.201605	13	64	0.27703
chr6-026898157-C-T	chr6	26898157	C	T	9308873	PASS	0	none	0	0	64	1e-6
chr6-026898193-G-T	chr6	26898193	G	T	32526943	PASS	0.76641	amr	0.6281850000000004	41	54	0.76641
chr6-026898306-C-G	chr6	26898306	C	G	29970530	VQSRTrancheSNP99.70to99.80	0.74331	eas	0.6488330000000001	38	50	0.74331
chr6-026898336-G-A	chr6	26898336	G	A	774636	VQSRTrancheSNP99.70to99.80	0.02452	mid	0.01413899999999998	1	50	0.02452
chr6-026898340-G-T	chr6	26898340	G	T	848977	VQSRTrancheSNP99.90to99.95	0.018507	nfe	0.01309199999999998	0	54	0.018507
chr6-026898365-TG-AG	chr6	26898365	TG	AG	31127999	VQSRTrancheINDEL99.00to99.50	0	none	0	0	46	1e-6
chr6-026898365-TG-CG	chr6	26898365	TG	CG	31127999	VQSRTrancheINDEL99.00to99.50	0	none	0	0	46	1e-6
chr6-026898365-TG-GG	chr6	26898365	TG	GG	31127999	VQSRTrancheINDEL99.00to99.50	0	none	0.6009640000000007	32	46	0.6009640000000007
chr6-026898365-TG-T	chr6	26898365	TG	T	31127999	VQSRTrancheINDEL99.00to99.50	0	none	0	0	46	1e-6
chr6-026898373-G-A	chr6	26898373	G	A	833793	VQSRTrancheSNP99.80to99.90	1.89e-6	nfe	0	0	50	1.89e-6
chr6-026898373-G-C	chr6	26898373	G	C	833793	VQSRTrancheSNP99.80to99.90	0.11808	afr	0.022032	1	50	0.11808
chr6-026898384-T-A	chr6	26898384	T	A	44576841	VQSRTrancheSNP99.70to99.80	0.90692	nfe	0.843846	39	42	0.90692
chr6-026898558-C-T	chr6	26898558	C	T	698160	PASS	0.020837	nfe	0.01234799999999998	3	96	0.020837
chr6-026898588-G-A	chr6	26898588	G	A	39033511	PASS	0.79988	amr	0.6839400000000008	73	96	0.79988
chr6-026898639-G-A	chr6	26898639	G	A	3193269	PASS	0.080081	mid	0.05651300000000002	8	102	0.080081
chr6-026898822-G-A	chr6	26898822	G	A	1143024	PASS	0.036257	sas	0.02128900000000002	2	88	0.036257
chr6-027132317-G-A	chr6	27132317	G	A	1620010	PASS	0.090124	nfe	0.05295400000000001	9	134	0.090124
chr6-027133548-A-G	chr6	27133548	A	G	797021	PASS	0.055425	mid	0.02982300000000001	3	134	0.055425
chr6-027133563-A-G	chr6	27133563	A	G	1262	PASS	9.5e-7	nfe	0	1	134	1e-6
chr6-027133563-A-T	chr6	27133563	A	T	1262	PASS	0	none	0	0	134	1e-6
chr6-027133580-G-A	chr6	27133580	G	A	6660	PASS	0.0037026	afr	2.09e-4	1	134	0.0037026
chr6-027133708-T-C	chr6	27133708	T	C	69138	PASS	0.016714	afr	0.005545	1	134	0.016714
chr6-027133772-C-T	chr6	27133772	C	T	174	PASS	8.17e-6	nfe	0	1	88	8.17e-6
chr6-027133899-C-T	chr6	27133899	C	T	48372	PASS	0.031589	afr	0.01226299999999998	0	0	0.031589
chr6-027133965-T-A	chr6	27133965	T	A	32	PASS	0	none	0	0	0	1e-6
chr6-027133965-T-C	chr6	27133965	T	C	32	PASS	0	none	0	0	0	1e-6
chr6-027139015-T-G	chr6	27139015	T	G	16084	PASS	0.0057759	nfe	0.002889	1	92	0.0057759
chr6-027139037-A-G	chr6	27139037	A	G	70962	PASS	0.034578	afr	0.00914099999999998	1	114	0.034578
chr6-027139189-C-G	chr6	27139189	C	G	10125	PASS	0.00207	nfe	4.950000000000003e-4	1	134	0.00207
chr6-027139614-C-T	chr6	27139614	C	T	230261	PASS	0.030385	afr	0.006499	1	134	0.030385
chr6-027139831-G-A	chr6	27139831	G	A	97463	PASS	0.10358	eas	0.01024199999999999	3	134	0.10358
chr6-027146273-G-T	chr6	27146273	G	T	10269685	PASS	0.50028	afr	0.2767769999999994	40	134	0.50028
chr6-027146709-G-C	chr6	27146709	G	C	1175526	PASS	0.03912	nfe	0.02388200000000001	10	134	0.03912
chr6-027146814-C-G	chr6	27146814	C	G	445548	PASS	0.036036	afr	0.00880799999999999	1	134	0.036036
chr6-027146814-C-T	chr6	27146814	C	T	445548	PASS	3.0005e-4	sas	2.2000000000000003e-5	1	134	3.0005e-4
chr6-027146985-T-C	chr6	27146985	T	C	464848	PASS	1.9959e-4	amr	0	0	126	1.9959e-4
chr6-027146985-T-G	chr6	27146985	T	G	464848	PASS	0.017932	nfe	0.01311799999999998	2	126	0.017932
chr6-027147104-C-T	chr6	27147104	C	T	1490662	PASS	0.15439	afr	0.04065200000000002	2	134	0.15439
chr6-027147111-C-CA	chr6	27147111	C	CA	1258731.97	PASS	0.047104	sas	0.03157600000000001	5	134	0.047104
chr6-027147131-G-A	chr6	27147131	G	A	128126	PASS	0.0057235	nfe	0.002741	3	134	0.0057235
chr6-027147141-G-A	chr6	27147141	G	A	1299	PASS	0	none	0	1	134	1e-6
chr6-027147290-G-C	chr6	27147290	G	C	2409989	PASS	0.090101	nfe	0.05300800000000001	9	134	0.090101
chr6-027147290-G-T	chr6	27147290	G	T	2409989	PASS	3.81e-6	nfe	9e-6	0	134	9e-6
chr6-027147305-G-C	chr6	27147305	G	C	340341	PASS	0.0075746	nfe	0.006241	2	134	0.0075746
chr6-027147688-A-G	chr6	27147688	A	G	69131	PASS	0.023216	eas	0.004928	1	134	0.023216
chr6-027147784-C-A	chr6	27147784	C	A	581	PASS	2.7992e-4	nfe	0.00112899999999999	0	44	0.00112899999999999
chr6-027147787-A-C	chr6	27147787	A	C	89	PASS	0	none	7.099999999999998e-5	0	108	7.099999999999998e-5
chr6-027147787-A-G	chr6	27147787	A	G	89	PASS	0	none	0	0	108	1e-6
chr6-027147800-A-C	chr6	27147800	A	C	926	VQSRTrancheSNP99.80to99.90	0	none	9e-6	0	68	9e-6
chr6-027147800-A-T	chr6	27147800	A	T	926	VQSRTrancheSNP99.80to99.90	7.9776e-4	amr	0.00115399999999999	0	68	0.00115399999999999
chr6-027147816-GGTTT-*	chr6	27147816	GGTTT	*	2598	PASS	0	none	1.6699999999999994e-4	0	32	1.6699999999999994e-4
chr6-027147816-GGTTT-G	chr6	27147816	GGTTT	G	2598	PASS	0	none	0	0	32	1e-6
chr6-027147816-GGTTT-GGTGTTT	chr6	27147816	GGTTT	GGTGTTT	2598	PASS	0	none	3.6999999999999985e-5	0	32	3.6999999999999985e-5
chr6-027147816-GGTTT-GGTTGTTT	chr6	27147816	GGTTT	GGTTGTTT	2598	PASS	0	none	7.020000000000006e-4	0	32	7.020000000000006e-4
chr6-027147816-GGTTT-GT	chr6	27147816	GGTTT	GT	2598	PASS	0	none	2.2000000000000003e-5	0	32	2.2000000000000003e-5
chr6-027147816-GGTTT-GTGTTT	chr6	27147816	GGTTT	GTGTTT	2598	PASS	0	none	8.9e-5	0	32	8.9e-5
chr6-027147816-GGTTT-GTT	chr6	27147816	GGTTT	GTT	2598	PASS	0	none	0	0	32	1e-6
chr6-027147816-GGTTT-GTTGTTT	chr6	27147816	GGTTT	GTTGTTT	2598	PASS	0	none	3.6999999999999985e-5	0	32	3.6999999999999985e-5
chr6-027147816-GGTTT-GTTTGTTT	chr6	27147816	GGTTT	GTTTGTTT	2598	PASS	0	none	0	0	32	1e-6
chr6-027147816-GGTTT-TGTTT	chr6	27147816	GGTTT	TGTTT	2598	PASS	0	none	2.08e-4	0	32	2.08e-4
chr6-027147817-GTTTTTTTTTTTT-*	chr6	27147817	GTTTTTTTTTTTT	*	387283	PASS	0	none	2.2000000000000003e-5	0	4	2.2000000000000003e-5
chr6-027147817-GTTTTTTTTTTTT-G	chr6	27147817	GTTTTTTTTTTTT	G	387283	PASS	0	none	0	0	4	1e-6
chr6-027147817-GTTTTTTTTTTTT-GT	chr6	27147817	GTTTTTTTTTTTT	GT	387283	PASS	0	none	3.6999999999999985e-5	0	4	3.6999999999999985e-5
chr6-027147817-GTTTTTTTTTTTT-GTTGTTTTTTTTTTTTT	chr6	27147817	GTTTTTTTTTTTT	GTTGTTTTTTTTTTTTT	387283	PASS	0	none	1.0699999999999996e-4	0	4	1.0699999999999996e-4
chr6-027147817-GTTTTTTTTTTTT-GTTGTTTTTTTTTTTTTT	chr6	27147817	GTTTTTTTTTTTT	GTTGTTTTTTTTTTTTTT	387283	PASS	0	none	0	0	4	1e-6
chr6-027147817-GTTTTTTTTTTTT-GTTT	chr6	27147817	GTTTTTTTTTTTT	GTTT	387283	PASS	0	none	2.2000000000000003e-5	0	4	2.2000000000000003e-5
chr6-027147817-GTTTTTTTTTTTT-GTTTT	chr6	27147817	GTTTTTTTTTTTT	GTTTT	387283	PASS	0	none	9e-6	0	4	9e-6
chr6-027147817-GTTTTTTTTTTTT-GTTTTT	chr6	27147817	GTTTTTTTTTTTT	GTTTTT	387283	PASS	0	none	3.6999999999999985e-5	0	4	3.6999999999999985e-5
chr6-027147817-GTTTTTTTTTTTT-GTTTTTT	chr6	27147817	GTTTTTTTTTTTT	GTTTTTT	387283	PASS	0	none	2.08e-4	0	4	2.08e-4
chr6-027147817-GTTTTTTTTTTTT-GTTTTTTT	chr6	27147817	GTTTTTTTTTTTT	GTTTTTTT	387283	PASS	0	none	0.00141899999999999	0	4	0.00141899999999999
chr6-027147817-GTTTTTTTTTTTT-GTTTTTTTT	chr6	27147817	GTTTTTTTTTTTT	GTTTTTTTT	387283	PASS	0	none	0.0031580000000000002	0	4	0.0031580000000000002
chr6-027147817-GTTTTTTTTTTTT-GTTTTTTTTT	chr6	27147817	GTTTTTTTTTTTT	GTTTTTTTTT	387283	PASS	0	none	0.00895799999999999	0	4	0.00895799999999999
chr6-027147817-GTTTTTTTTTTTT-GTTTTTTTTTT	chr6	27147817	GTTTTTTTTTTTT	GTTTTTTTTTT	387283	PASS	0	none	0.02918900000000002	0	4	0.02918900000000002
chr6-027147817-GTTTTTTTTTTTT-GTTTTTTTTTTT	chr6	27147817	GTTTTTTTTTTTT	GTTTTTTTTTTT	387283	PASS	0	none	0.073219	0	4	0.073219
chr6-027147817-GTTTTTTTTTTTT-GTTTTTTTTTTTTT	chr6	27147817	GTTTTTTTTTTTT	GTTTTTTTTTTTTT	387283	PASS	0	none	0.088288	0	4	0.088288
chr6-027147817-GTTTTTTTTTTTT-GTTTTTTTTTTTTTT	chr6	27147817	GTTTTTTTTTTTT	GTTTTTTTTTTTTTT	387283	PASS	0	none	0.03538700000000001	0	4	0.03538700000000001
chr6-027147817-GTTTTTTTTTTTT-GTTTTTTTTTTTTTTT	chr6	27147817	GTTTTTTTTTTTT	GTTTTTTTTTTTTTTT	387283	PASS	0	none	0.01056999999999999	0	4	0.01056999999999999
chr6-027147817-GTTTTTTTTTTTT-GTTTTTTTTTTTTTTTT	chr6	27147817	GTTTTTTTTTTTT	GTTTTTTTTTTTTTTTT	387283	PASS	0	none	0.002706	0	4	0.002706
chr6-027147817-GTTTTTTTTTTTT-GTTTTTTTTTTTTTTTTT	chr6	27147817	GTTTTTTTTTTTT	GTTTTTTTTTTTTTTTTT	387283	PASS	0	none	7.710000000000004e-4	0	4	7.710000000000004e-4
chr6-027147817-GTTTTTTTTTTTT-GTTTTTTTTTTTTTTTTTT	chr6	27147817	GTTTTTTTTTTTT	GTTTTTTTTTTTTTTTTTT	387283	PASS	0	none	3.590000000000004e-4	0	4	3.590000000000004e-4
chr6-027147817-GTTTTTTTTTTTT-GTTTTTTTTTTTTTTTTTTT	chr6	27147817	GTTTTTTTTTTTT	GTTTTTTTTTTTTTTTTTTT	387283	PASS	0	none	2.2899999999999996e-4	0	4	2.2899999999999996e-4
chr6-027147817-GTTTTTTTTTTTT-GTTTTTTTTTTTTTTTTTTTT	chr6	27147817	GTTTTTTTTTTTT	GTTTTTTTTTTTTTTTTTTTT	387283	PASS	0	none	1.27e-4	0	4	1.27e-4
chr6-027147817-GTTTTTTTTTTTT-GTTTTTTTTTTTTTTTTTTTTT	chr6	27147817	GTTTTTTTTTTTT	GTTTTTTTTTTTTTTTTTTTTT	387283	PASS	0	none	9e-6	0	4	9e-6
chr6-027147817-GTTTTTTTTTTTT-TTTTTTTTTTTTT	chr6	27147817	GTTTTTTTTTTTT	TTTTTTTTTTTTT	387283	PASS	0	none	2.500000000000001e-4	0	4	2.500000000000001e-4
chr6-027147818-T-*	chr6	27147818	T	*	262	PASS	0	none	0.11696900000000002	0	6	0.11696900000000002
chr6-027147818-T-G	chr6	27147818	T	G	262	PASS	0	none	1.6699999999999994e-4	0	6	1.6699999999999994e-4
chr6-027147818-T-TTG	chr6	27147818	T	TTG	262	PASS	0.0023683	amr	3.6999999999999985e-5	0	6	0.0023683
chr6-027147819-T-*	chr6	27147819	T	*	320.97	VQSRTrancheINDEL95.00to96.00	0	none	0.04575800000000002	0	10	0.04575800000000002
chr6-027147819-T-TG	chr6	27147819	T	TG	320.97	VQSRTrancheINDEL95.00to96.00	0	none	1.47e-4	0	10	1.47e-4
chr6-027147820-T-*	chr6	27147820	T	*	1026	PASS	0	none	0.01525899999999999	0	30	0.01525899999999999
chr6-027147820-T-G	chr6	27147820	T	G	1026	PASS	0	none	2.9400000000000004e-4	0	30	2.9400000000000004e-4
chr6-027211174-CA-AA	chr6	27211174	CA	AA	6593	VQSRTrancheINDEL95.00to96.00	0	none	2.2000000000000003e-5	0	16	2.2000000000000003e-5
chr6-027211174-CA-C	chr6	27211174	CA	C	6593	VQSRTrancheINDEL95.00to96.00	4.2946e-4	sas	6.780000000000002e-4	0	16	6.780000000000002e-4
chr6-027211174-CA-CAA	chr6	27211174	CA	CAA	6593	VQSRTrancheINDEL95.00to96.00	0	none	0.002482	0	16	0.002482
chr6-027211183-GA-*	chr6	27211183	GA	*	10213	VQSRTrancheINDEL97.00to99.00	0	none	0	0	34	1e-6
chr6-027211183-GA-AA	chr6	27211183	GA	AA	10213	VQSRTrancheINDEL97.00to99.00	0	none	2.2000000000000003e-5	0	34	2.2000000000000003e-5
chr6-027211183-GA-CA	chr6	27211183	GA	CA	10213	VQSRTrancheINDEL97.00to99.00	0	none	0	0	34	1e-6
chr6-027211183-GA-G	chr6	27211183	GA	G	10213	VQSRTrancheINDEL97.00to99.00	2.733e-4	nfe	6.320000000000003e-4	0	34	6.320000000000003e-4
chr6-027211183-GA-GAA	chr6	27211183	GA	GAA	10213	VQSRTrancheINDEL97.00to99.00	0	none	0.005453	0	34	0.005453
chr6-027211183-GA-GAAA	chr6	27211183	GA	GAAA	10213	VQSRTrancheINDEL97.00to99.00	0	none	9e-6	0	34	9e-6
chr6-027211183-GA-GAAAA	chr6	27211183	GA	GAAAA	10213	VQSRTrancheINDEL97.00to99.00	0	none	0	0	34	1e-6
chr6-027211416-G-A	chr6	27211416	G	A	10245647	PASS	0.96939	sas	0.9080010000000004	122	134	0.96939
chr6-027211416-G-T	chr6	27211416	G	T	10245647	PASS	0	none	0	0	134	1e-6
chr6-027211594-T-A	chr6	27211594	T	A	22269368	PASS	0.97063	sas	0.9163460000000008	122	134	0.97063
chr6-027211915-C-T	chr6	27211915	C	T	43908	PASS	0.019967	afr	0.00317	1	134	0.019967
chr6-027211938-TC-*	chr6	27211938	TC	*	61097	PASS	0	none	1.0799999999999996e-4	0	134	1.0799999999999996e-4
chr6-027211938-TC-AC	chr6	27211938	TC	AC	61097	PASS	0	none	3.160000000000005e-4	0	134	3.160000000000005e-4
chr6-027211938-TC-CC	chr6	27211938	TC	CC	61097	PASS	0	none	0.00844399999999999	1	134	0.00844399999999999
chr6-027211938-TC-T	chr6	27211938	TC	T	61097	PASS	0	none	9e-6	0	134	9e-6
chr6-027211940-CAAA-*	chr6	27211940	CAAA	*	114962	ExcessHet	0	none	0	0	96	1e-6
chr6-027211940-CAAA-AAAA	chr6	27211940	CAAA	AAAA	114962	ExcessHet	0	none	0.01119699999999999	0	96	0.01119699999999999
chr6-027211940-CAAA-C	chr6	27211940	CAAA	C	114962	ExcessHet	0	none	0	0	96	1e-6
chr6-027211940-CAAA-CA	chr6	27211940	CAAA	CA	114962	ExcessHet	0	none	5.870000000000005e-4	0	96	5.870000000000005e-4
chr6-027211940-CAAA-CAA	chr6	27211940	CAAA	CAA	114962	ExcessHet	0	none	0.04124900000000001	6	96	0.04124900000000001
chr6-027211940-CAAA-CAAAA	chr6	27211940	CAAA	CAAAA	114962	ExcessHet	0	none	0.02764400000000002	3	96	0.02764400000000002
chr6-027211940-CAAA-CAAAAA	chr6	27211940	CAAA	CAAAAA	114962	ExcessHet	0	none	4.490000000000005e-4	0	96	4.490000000000005e-4
chr6-027211940-CAAA-CAAAAAA	chr6	27211940	CAAA	CAAAAAA	114962	ExcessHet	0	none	2.2000000000000003e-5	0	96	2.2000000000000003e-5
chr6-027211941-A-*	chr6	27211941	A	*	362	PASS	0	none	0.04207700000000002	6	98	0.04207700000000002
chr6-027211941-A-C	chr6	27211941	A	C	362	PASS	1.2869e-4	sas	1.0799999999999996e-4	0	98	1.2869e-4
chr6-027211941-A-G	chr6	27211941	A	G	362	PASS	0	none	0	0	98	1e-6
chr6-027211950-A-C	chr6	27211950	A	C	51633	PASS	0.018558	afr	0.003195	1	132	0.018558
chr6-027211951-G-A	chr6	27211951	G	A	52953	PASS	4.07e-6	nfe	1.6699999999999994e-4	0	134	1.6699999999999994e-4
chr6-027211951-G-C	chr6	27211951	G	C	52953	PASS	0.019514	afr	0.003195	1	134	0.019514
chr6-027212050-G-A	chr6	27212050	G	A	244833	PASS	0.079307	nfe	0.043611	10	134	0.079307
chr6-027247707-C-A	chr6	27247707	C	A	1847661	PASS	0.11022	afr	0.056215	7	134	0.11022
chr6-027247846-G-A	chr6	27247846	G	A	2108760	PASS	0.10878	afr	0.055974	7	134	0.10878
chr6-027248709-A-G	chr6	27248709	A	G	414266	PASS	0.096405	afr	0.051832	7	134	0.096405
chr6-027248920-G-T	chr6	27248920	G	T	1307447	PASS	0.1082	afr	0.056429	7	134	0.1082
chr6-027249007-G-A	chr6	27249007	G	A	97080	PASS	0.024528	afr	0.005777	1	134	0.024528
chr6-027249069-T-*	chr6	27249069	T	*	13561614	PASS	0	none	6.100000000000004e-4	0	134	6.100000000000004e-4
chr6-027249069-T-A	chr6	27249069	T	A	13561614	PASS	0	none	0	0	134	1e-6
chr6-027249069-T-C	chr6	27249069	T	C	13561614	PASS	0.98928	eas	0.95336	128	134	0.98928
chr6-027250606-C-G	chr6	27250606	C	G	55018	PASS	0.0057213	nfe	0.002867	2	134	0.0057213
chr6-027250606-C-T	chr6	27250606	C	T	55018	PASS	6.04e-6	nfe	3.6999999999999985e-5	0	134	3.6999999999999985e-5
chr6-027250733-TCTC-T	chr6	27250733	TCTC	T	164539.97	PASS	0.010868	afr	0.00388	1	134	0.010868
chr6-027251392-G-C	chr6	27251392	G	C	440327	PASS	0.033599	nfe	0.02414700000000001	4	134	0.033599
chr6-027251585-TTGGGGGCGGGGGCC-*	chr6	27251585	TTGGGGGCGGGGGCC	*	2504557	VQSRTrancheINDEL99.50to99.90	0	none	0	0	44	1e-6
chr6-027251585-TTGGGGGCGGGGGCC-GTGGGGGCGGGGGCC	chr6	27251585	TTGGGGGCGGGGGCC	GTGGGGGCGGGGGCC	2504557	VQSRTrancheINDEL99.50to99.90	0	none	2.5100000000000014e-4	0	44	2.5100000000000014e-4
chr6-027251585-TTGGGGGCGGGGGCC-T	chr6	27251585	TTGGGGGCGGGGGCC	T	2504557	VQSRTrancheINDEL99.50to99.90	0.0013588	sas	6.999999999999998e-5	0	44	0.0013588
chr6-027251585-TTGGGGGCGGGGGCC-TGGGGGCGGGGGCCTGGGGGCGGGGGCC	chr6	27251585	TTGGGGGCGGGGGCC	TGGGGGCGGGGGCCTGGGGGCGGGGGCC	2504557	VQSRTrancheINDEL99.50to99.90	0	none	9e-6	0	44	9e-6
chr6-027251585-TTGGGGGCGGGGGCC-TTGGGAGCGGGGGCCTGGGGGCGGGGGCC	chr6	27251585	TTGGGGGCGGGGGCC	TTGGGAGCGGGGGCCTGGGGGCGGGGGCC	2504557	VQSRTrancheINDEL99.50to99.90	0	none	9e-6	0	44	9e-6
chr6-027251585-TTGGGGGCGGGGGCC-TTGGGGGCGGGGGCCTGGGGGCGGGGGCC	chr6	27251585	TTGGGGGCGGGGGCC	TTGGGGGCGGGGGCCTGGGGGCGGGGGCC	2504557	VQSRTrancheINDEL99.50to99.90	0	none	0.129228	18	44	0.129228
chr6-027251585-TTGGGGGCGGGGGCC-TTGGGGGCGGGGGCCTGGGGGCGGGGGCCTGGGGGCGGGGGCC	chr6	27251585	TTGGGGGCGGGGGCC	TTGGGGGCGGGGGCCTGGGGGCGGGGGCCTGGGGGCGGGGGCC	2504557	VQSRTrancheINDEL99.50to99.90	0	none	0.00193599999999999	0	44	0.00193599999999999
chr6-027251661-T-G	chr6	27251661	T	G	143479	PASS	0.015773	mid	0.004928	1	134	0.015773
chr6-027251712-C-G	chr6	27251712	C	G	5940571	PASS	0.2023	nfe	0.16806200000000002	21	134	0.2023
chr6-027252280-T-G	chr6	27252280	T	G	6615	PASS	0.006771	afr	4.270000000000005e-4	1	134	0.006771
chr6-027252287-C-T	chr6	27252287	C	T	401378	PASS	0.12164	afr	0.03742900000000002	2	134	0.12164
chr6-027252740-C-T	chr6	27252740	C	T	1517896	PASS	0.10313	mid	0.07891900000000002	11	134	0.10313
chr6-027252746-C-G	chr6	27252746	C	G	152	PASS	1.33e-6	nfe	0	1	134	1.33e-6
chr6-027253063-T-C	chr6	27253063	T	C	50964	PASS	0.0053702	nfe	0.002314	3	134	0.0053702
chr6-027253111-A-G	chr6	27253111	A	G	7687384	PASS	0.84444	afr	0.48788799999999943	58	134	0.84444
chr6-027253268-C-T	chr6	27253268	C	T	204578	PASS	0.032239	nfe	0.02538300000000001	3	82	0.032239
chr6-027254582-G-A	chr6	27254582	G	A	630608	PASS	0.12679	afr	0.04025200000000001	2	134	0.12679
chr6-027254760-A-G	chr6	27254760	A	G	1953537	PASS	0.088126	nfe	0.05001600000000002	8	134	0.088126
chr6-027255195-C-T	chr6	27255195	C	T	2540040	PASS	0.13366	afr	0.06456100000000002	8	134	0.13366
chr6-027255285-AAAGGAGAGCCAGATT-A	chr6	27255285	AAAGGAGAGCCAGATT	A	7515688.97	PASS	0.20075	nfe	0.163699	21	134	0.20075
chr6-027255463-C-T	chr6	27255463	C	T	1142150	PASS	0.18099	afr	0.076989	10	134	0.18099
chr6-027255585-A-G	chr6	27255585	A	G	288150	PASS	0.12403	afr	0.03727100000000001	1	84	0.12403
chr6-027268087-T-*	chr6	27268087	T	*	698681	PASS	0	none	3.810000000000003e-4	0	4	3.810000000000003e-4
chr6-027268087-T-G	chr6	27268087	T	G	698681	PASS	0.48702	afr	0.192332	0	4	0.48702
chr6-027268238-C-A	chr6	27268238	C	A	17333	PASS	0	none	0	0	26	1e-6
chr6-027268238-C-T	chr6	27268238	C	T	17333	PASS	0.036175	afr	0.003438	1	26	0.036175
chr6-027268269-T-*	chr6	27268269	T	*	1065920	PASS	0	none	0	0	18	1e-6
chr6-027268269-T-G	chr6	27268269	T	G	1065920	PASS	0.73324	afr	0.2782199999999996	7	18	0.73324
chr6-027268342-G-A	chr6	27268342	G	A	6451	PASS	0.0074255	afr	0.00190899999999999	0	2	0.0074255
chr6-027309082-T-A	chr6	27309082	T	A	136887	PASS	3.93e-6	nfe	9e-6	0	134	9e-6
chr6-027309082-T-C	chr6	27309082	T	C	136887	PASS	0.023845	afr	0.00355	1	134	0.023845
chr6-027309272-C-G	chr6	27309272	C	G	6116501	PASS	0.0076512	afr	3.6000000000000035e-4	0	134	0.0076512
chr6-027309272-C-T	chr6	27309272	C	T	6116501	PASS	0.18144	mid	0.133579	17	134	0.18144
chr6-027309370-G-A	chr6	27309370	G	A	27199	PASS	0.0015975	nfe	4.05e-4	1	134	0.0015975
chr6-027309433-C-A	chr6	27309433	C	A	289320	PASS	0.010416	nfe	0.005056	2	134	0.010416
chr6-027309586-G-A	chr6	27309586	G	A	660890	PASS	0.03682	sas	0.007301	1	134	0.03682
chr6-027309623-C-T	chr6	27309623	C	T	87942522	PASS	0.98959	eas	0.9626550000000006	129	134	0.98959
chr6-027309724-G-A	chr6	27309724	G	A	44059	PASS	0.007437	afr	4.730000000000004e-4	1	134	0.007437
chr6-027309742-G-T	chr6	27309742	G	T	1643891	PASS	0.024004	nfe	0.01819900000000001	4	134	0.024004
chr6-027309831-A-G	chr6	27309831	A	G	755983	PASS	0.036831	sas	0.007327	1	134	0.036831
chr6-027309886-G-A	chr6	27309886	G	A	4487177	PASS	0.2779	afr	0.056349	6	134	0.2779
chr6-027309886-G-T	chr6	27309886	G	T	4487177	PASS	2.227e-5	amr	9e-6	0	134	2.227e-5
chr6-027309937-A-T	chr6	27309937	A	T	1369888	PASS	0.095633	afr	0.014828	1	134	0.095633
chr6-027310157-C-A	chr6	27310157	C	A	39653	PASS	1.4342e-4	mid	2.2000000000000003e-5	0	134	1.4342e-4
chr6-027310157-C-T	chr6	27310157	C	T	39653	PASS	5.5222e-4	nfe	2.7300000000000035e-4	1	134	5.5222e-4
chr6-027310241-C-A	chr6	27310241	C	A	12154068	PASS	0.24316	afr	0.164938	17	134	0.24316
chr6-027310400-G-T	chr6	27310400	G	T	2732546	PASS	0.033743	mid	0.034687	5	134	0.034687
chr6-027310722-C-T	chr6	27310722	C	T	67765	PASS	0.0010894	eas	4.950000000000003e-4	1	134	0.0010894
chr6-027310855-C-G	chr6	27310855	C	G	3514505	PASS	0.085014	nfe	0.045825	8	134	0.085014
chr6-027311242-C-G	chr6	27311242	C	G	2514891	PASS	0.038324	afr	0.03569800000000001	5	134	0.038324
chr6-027311316-T-C	chr6	27311316	T	C	701998	PASS	0.01433	nfe	0.00971999999999999	1	134	0.01433
chr6-027311406-A-T	chr6	27311406	A	T	1184361	PASS	0.095757	afr	0.014828	1	134	0.095757
chr6-027311853-C-A	chr6	27311853	C	A	599301	PASS	0.067557	eas	0.00995399999999998	3	134	0.067557
chr6-027311995-C-T	chr6	27311995	C	T	2009072	PASS	0.081813	sas	0.04062500000000002	4	134	0.081813
chr6-027312026-G-T	chr6	27312026	G	T	1141796	PASS	0.033214	mid	0.03253300000000001	5	134	0.033214
chr6-027312073-T-C	chr6	27312073	T	C	6417332	PASS	0.38615	eas	0.208298	24	134	0.38615
chr6-027312098-T-C	chr6	27312098	T	C	545506	PASS	0.054416	afr	0.01432899999999999	2	134	0.054416
chr6-027312203-G-A	chr6	27312203	G	A	668511	PASS	0.066646	nfe	0.031629	5	134	0.066646
chr6-027312229-G-C	chr6	27312229	G	C	64125	PASS	0.0083134	nfe	0.00322	2	134	0.0083134
chr6-027312271-GT-G	chr6	27312271	GT	G	52823.97	PASS	0.005776	nfe	0.002892	3	134	0.005776
chr6-027312316-T-C	chr6	27312316	T	C	439918	PASS	0.072808	afr	0.03569800000000001	5	134	0.072808
chr6-027389088-A-G	chr6	27389088	A	G	41765075	PASS	0.98981	sas	0.6450410000000006	0	0	0.98981
chr6-027389529-T-C	chr6	27389529	T	C	14577109	PASS	0.76783	mid	0.5128000000000005	0	0	0.76783
chr6-027391074-A-C	chr6	27391074	A	C	94743	PASS	0.56554	nfe	0.06371300000000002	0	0	0.56554
chr6-027400199-A-C	chr6	27400199	A	C	307219	PASS	0.073041	nfe	0.036683	8	134	0.073041
chr6-027400208-A-G	chr6	27400208	A	G	5535	PASS	7.3255e-4	nfe	4.500000000000005e-4	1	134	7.3255e-4
chr6-027400252-T-C	chr6	27400252	T	C	9421554	PASS	0.7931	mid	0.7079610000000007	98	134	0.7931
chr6-027400344-G-A	chr6	27400344	G	A	443803	PASS	0.088152	afr	0.016617	1	134	0.088152
chr6-027400430-C-T	chr6	27400430	C	T	1103191	PASS	0.031558	mid	0.031603	6	134	0.031603
chr6-027400552-A-G	chr6	27400552	A	G	40309	PASS	4.9089e-4	nfe	6.100000000000004e-4	2	134	6.100000000000004e-4
chr6-027400651-C-G	chr6	27400651	C	G	5694	PASS	1.9902e-4	nfe	3.6999999999999985e-5	1	134	1.9902e-4
chr6-027401925-C-G	chr6	27401925	C	G	27381	PASS	0.086546	nfe	0.01114199999999999	0	0	0.086546
chr6-027402094-C-*	chr6	27402094	C	*	51508	PASS	0	none	9e-6	0	0	9e-6
chr6-027402094-C-T	chr6	27402094	C	T	51508	PASS	0.34158	nfe	0.036099	0	0	0.34158
chr6-027402113-CGCCTAACTAATCCTAGTGTTATTTTA-C	chr6	27402113	CGCCTAACTAATCCTAGTGTTATTTTA	C	39244	PASS	0	none	9e-6	0	0	9e-6
chr6-027402113-CGCCTAACTAATCCTAGTGTTATTTTA-TGCCTAACTAATCCTAGTGTTATTTTA	chr6	27402113	CGCCTAACTAATCCTAGTGTTATTTTA	TGCCTAACTAATCCTAGTGTTATTTTA	39244	PASS	0	none	0.028762	0	0	0.028762
chr6-027402267-T-A	chr6	27402267	T	A	19510	PASS	0	none	9e-6	0	0	9e-6
chr6-027402267-T-G	chr6	27402267	T	G	19510	PASS	0	none	0.01404099999999998	0	0	0.01404099999999998
chr6-027404711-A-G	chr6	27404711	A	G	37950	PASS	0.08884	nfe	0.028736	0	0	0.08884
chr6-027407644-C-T	chr6	27407644	C	T	753401	PASS	0.096281	eas	0.04217100000000002	4	134	0.096281
chr6-027407832-A-C	chr6	27407832	A	C	24831638	PASS	0.78356	mid	0.682319	88	134	0.78356
chr6-027407903-G-A	chr6	27407903	G	A	951497	PASS	0.092985	afr	0.019968	1	134	0.092985
chr6-027408072-T-A	chr6	27408072	T	A	831093	PASS	0.13194	afr	0.03096500000000001	3	134	0.13194
chr6-027451007-T-C	chr6	27451007	T	C	3366	PASS	0.0011989	nfe	6.330000000000003e-4	0	110	0.0011989
chr6-027451068-T-G	chr6	27451068	T	G	3651234	PASS	0.71413	mid	0.5183230000000006	73	134	0.71413
chr6-027452269-G-C	chr6	27452269	G	C	576272	PASS	0.014602	nfe	0.00990199999999998	1	134	0.014602
chr6-027452305-G-A	chr6	27452305	G	A	113064	PASS	0.004908	sas	0.00139899999999999	1	134	0.004908
chr6-027452809-G-A	chr6	27452809	G	A	5239562	PASS	0.13729	mid	0.09772600000000002	15	134	0.13729
chr6-027452919-T-C	chr6	27452919	T	C	190863	PASS	0.0047832	mid	0.002816	1	134	0.0047832
chr6-027456787-G-A	chr6	27456787	G	A	608059	PASS	0.032138	mid	0.03056700000000002	5	134	0.032138
chr6-027457181-G-A	chr6	27457181	G	A	11086492	PASS	0	none	0	0	134	1e-6
chr6-027457181-G-C	chr6	27457181	G	C	11086492	PASS	0.7439	mid	0.6396230000000006	82	134	0.7439
chr6-027457406-C-A	chr6	27457406	C	A	15730236	PASS	0.74204	mid	0.648151	82	134	0.74204
chr6-027457528-T-C	chr6	27457528	T	C	59640	PASS	0.032518	afr	0.00439	1	134	0.032518
chr6-027467863-G-A	chr6	27467863	G	A	17383	PASS	0.0020806	nfe	0.00105999999999999	1	134	0.0020806
chr6-027467928-G-A	chr6	27467928	G	A	10346341	PASS	0.74418	mid	0.6954240000000004	90	134	0.74418
chr6-027467928-G-T	chr6	27467928	G	T	10346341	PASS	0	none	0	0	134	1e-6
chr6-027472225-A-C	chr6	27472225	A	C	12700965	PASS	0.74482	mid	0.6950180000000004	90	134	0.74482
chr6-027472453-G-T	chr6	27472453	G	T	110165	PASS	0.0079537	mid	0.00862499999999998	1	130	0.00862499999999998
chr6-027472703-C-A	chr6	27472703	C	A	12747	PASS	0.0082246	nfe	0.002933	0	14	0.0082246
chr6-027472763-A-C	chr6	27472763	A	C	1710137	PASS	0	none	0	0	0	1e-6
chr6-027472763-A-G	chr6	27472763	A	G	1710137	PASS	0.65733	nfe	0.4669529999999995	0	0	0.65733
chr6-027472766-G-A	chr6	27472766	G	A	1701512	PASS	0.65645	nfe	0.4668719999999995	0	0	0.65645
chr6-027510795-G-A	chr6	27510795	G	A	369	PASS	5.316e-5	nfe	2.2000000000000003e-5	0	78	5.316e-5
chr6-027523017-C-T	chr6	27523017	C	T	33555	PASS	0.05383	nfe	0.01302099999999998	0	0	0.05383
chr6-027523143-A-G	chr6	27523143	A	G	122292	PASS	0.062181	nfe	0.025963	1	4	0.062181
chr6-027523158-G-A	chr6	27523158	G	A	123316	PASS	0	none	0	0	14	1e-6
chr6-027523158-G-T	chr6	27523158	G	T	123316	PASS	0.060141	nfe	0.025679	2	14	0.060141
chr6-027523326-A-AAG	chr6	27523326	A	AAG	30755	PASS	0.0098442000000000009	nfe	0.01361699999999999	1	56	0.01361699999999999
chr6-027523326-A-C	chr6	27523326	A	C	30755	PASS	0	none	8.9e-5	0	56	8.9e-5
chr6-027523327-AGTGT-A	chr6	27523327	AGTGT	A	4891397	PASS	0.0030228	sas	1.0799999999999996e-4	0	64	0.0030228
chr6-027523327-AGTGT-AGAGGGTGT	chr6	27523327	AGTGT	AGAGGGTGT	4891397	PASS	0	none	0	0	64	1e-6
chr6-027523327-AGTGT-AGAGTGTATGTGTGT	chr6	27523327	AGTGT	AGAGTGTATGTGTGT	4891397	PASS	0	none	0	0	64	1e-6
chr6-027523327-AGTGT-AGAGTGTGGGTGT	chr6	27523327	AGTGT	AGAGTGTGGGTGT	4891397	PASS	0	none	0	0	64	1e-6
chr6-027523327-AGTGT-AGAGTGTGT	chr6	27523327	AGTGT	AGAGTGTGT	4891397	PASS	0	none	0.01228499999999998	0	64	0.01228499999999998
chr6-027523327-AGTGT-AGAGTGTGTGT	chr6	27523327	AGTGT	AGAGTGTGTGT	4891397	PASS	0	none	0.037756	1	64	0.037756
chr6-027523327-AGTGT-AGAGTGTGTGTGT	chr6	27523327	AGTGT	AGAGTGTGTGTGT	4891397	PASS	0	none	0.01595500000000001	0	64	0.01595500000000001
chr6-027523327-AGTGT-AGAGTGTGTGTGTGT	chr6	27523327	AGTGT	AGAGTGTGTGTGTGT	4891397	PASS	0	none	0.00793499999999998	1	64	0.00793499999999998
chr6-027523327-AGTGT-AGAGTGTGTGTGTGTGT	chr6	27523327	AGTGT	AGAGTGTGTGTGTGTGT	4891397	PASS	0	none	0.006229	1	64	0.006229
chr6-027523327-AGTGT-AGAGTGTGTGTGTGTGTGT	chr6	27523327	AGTGT	AGAGTGTGTGTGTGTGTGT	4891397	PASS	0	none	0.002937	0	64	0.002937
chr6-027523327-AGTGT-AGAGTGTGTGTGTGTGTGTGT	chr6	27523327	AGTGT	AGAGTGTGTGTGTGTGTGTGT	4891397	PASS	0	none	0.004663	0	64	0.004663
chr6-027523327-AGTGT-AGAGTGTGTGTGTGTGTGTGTGT	chr6	27523327	AGTGT	AGAGTGTGTGTGTGTGTGTGTGT	4891397	PASS	0	none	9.620000000000004e-4	0	64	9.620000000000004e-4
chr6-027523327-AGTGT-AGAGTGTGTGTGTGTGTGTGTGTGT	chr6	27523327	AGTGT	AGAGTGTGTGTGTGTGTGTGTGTGT	4891397	PASS	0	none	3.160000000000005e-4	0	64	3.160000000000005e-4
chr6-027523327-AGTGT-AGAGTGTGTGTGTGTGTGTGTGTGTGT	chr6	27523327	AGTGT	AGAGTGTGTGTGTGTGTGTGTGTGTGT	4891397	PASS	0	none	0	0	64	1e-6
chr6-027523327-AGTGT-AGCGTGTGTGTGT	chr6	27523327	AGTGT	AGCGTGTGTGTGT	4891397	PASS	0	none	0	0	64	1e-6
chr6-027523327-AGTGT-AGGGTGTGTGT	chr6	27523327	AGTGT	AGGGTGTGTGT	4891397	PASS	0	none	0	0	64	1e-6
chr6-027523327-AGTGT-AGT	chr6	27523327	AGTGT	AGT	4891397	PASS	0	none	0.005278	0	64	0.005278
chr6-027523327-AGTGT-AGTGGGTGTGTGTGT	chr6	27523327	AGTGT	AGTGGGTGTGTGTGT	4891397	PASS	0	none	0	0	64	1e-6
chr6-027523327-AGTGT-AGTGTGT	chr6	27523327	AGTGT	AGTGTGT	4891397	PASS	0	none	0.110327	12	64	0.110327
chr6-027523327-AGTGT-AGTGTGTGGGTGTGT	chr6	27523327	AGTGT	AGTGTGTGGGTGTGT	4891397	PASS	0	none	9e-6	0	64	9e-6
chr6-027523327-AGTGT-AGTGTGTGT	chr6	27523327	AGTGT	AGTGTGTGT	4891397	PASS	0	none	0.27142699999999986	22	64	0.27142699999999986
chr6-027523327-AGTGT-AGTGTGTGTGT	chr6	27523327	AGTGT	AGTGTGTGTGT	4891397	PASS	0	none	0.10614400000000002	4	64	0.10614400000000002
chr6-027523327-AGTGT-AGTGTGTGTGTGT	chr6	27523327	AGTGT	AGTGTGTGTGTGT	4891397	PASS	0	none	0.01737500000000001	2	64	0.01737500000000001
chr6-027523327-AGTGT-AGTGTGTGTGTGTGT	chr6	27523327	AGTGT	AGTGTGTGTGTGTGT	4891397	PASS	0	none	0.01521999999999999	1	64	0.01521999999999999
chr6-027523327-AGTGT-AGTGTGTGTGTGTGTGT	chr6	27523327	AGTGT	AGTGTGTGTGTGTGTGT	4891397	PASS	0	none	0.004255	0	64	0.004255
chr6-027523327-AGTGT-AGTGTGTGTGTGTGTGTGT	chr6	27523327	AGTGT	AGTGTGTGTGTGTGTGTGT	4891397	PASS	0	none	0.005226	0	64	0.005226
chr6-027523327-AGTGT-AGTGTGTGTGTGTGTGTGTGT	chr6	27523327	AGTGT	AGTGTGTGTGTGTGTGTGTGT	4891397	PASS	0	none	0.00112999999999999	0	64	0.00112999999999999
chr6-027523327-AGTGT-AGTGTGTGTGTGTGTGTGTGTGT	chr6	27523327	AGTGT	AGTGTGTGTGTGTGTGTGTGTGT	4891397	PASS	0	none	7.020000000000006e-4	0	64	7.020000000000006e-4
chr6-027523327-AGTGT-AGTGTGTGTGTGTGTGTGTGTGTGT	chr6	27523327	AGTGT	AGTGTGTGTGTGTGTGTGTGTGTGT	4891397	PASS	0	none	1.47e-4	0	64	1.47e-4
chr6-027523327-AGTGT-AGTGTGTGTGTGTGTGTGTGTGTGTGT	chr6	27523327	AGTGT	AGTGTGTGTGTGTGTGTGTGTGTGTGT	4891397	PASS	0	none	2.2000000000000003e-5	0	64	2.2000000000000003e-5
chr6-027523327-AGTGT-AGTGTGTGTGTGTGTGTGTGTGTGTGTGT	chr6	27523327	AGTGT	AGTGTGTGTGTGTGTGTGTGTGTGTGTGT	4891397	PASS	0	none	0	0	64	1e-6
chr6-027523327-AGTGT-ATTGTGT	chr6	27523327	AGTGT	ATTGTGT	4891397	PASS	0	none	6.320000000000003e-4	0	64	6.320000000000003e-4
chr6-027523327-AGTGT-ATTGTGTGT	chr6	27523327	AGTGT	ATTGTGTGT	4891397	PASS	0	none	0.002161	0	64	0.002161
chr6-027523327-AGTGT-ATTGTGTGTGT	chr6	27523327	AGTGT	ATTGTGTGTGT	4891397	PASS	0	none	0.00931099999999998	1	64	0.00931099999999998
chr6-027523327-AGTGT-ATTGTGTGTGTGT	chr6	27523327	AGTGT	ATTGTGTGTGTGT	4891397	PASS	0	none	0.021064	1	64	0.021064
chr6-027523327-AGTGT-ATTGTGTGTGTGTGT	chr6	27523327	AGTGT	ATTGTGTGTGTGTGT	4891397	PASS	0	none	0.00132399999999999	0	64	0.00132399999999999
chr6-027523327-AGTGT-ATTGTGTGTGTGTGTGT	chr6	27523327	AGTGT	ATTGTGTGTGTGTGTGT	4891397	PASS	0	none	7.490000000000004e-4	0	64	7.490000000000004e-4
chr6-027523327-AGTGT-ATTGTGTGTGTGTGTGTGT	chr6	27523327	AGTGT	ATTGTGTGTGTGTGTGTGT	4891397	PASS	0	none	5.2999999999999994e-5	0	64	5.2999999999999994e-5
chr6-027523327-AGTGT-GGTGT	chr6	27523327	AGTGT	GGTGT	4891397	PASS	0	none	0	0	64	1e-6
chr6-027523348-GTGTC-*	chr6	27523348	GTGTC	*	67059.97	PASS	0	none	0.005	0	98	0.005
chr6-027523348-GTGTC-G	chr6	27523348	GTGTC	G	67059.97	PASS	0.011368	eas	0.01122399999999999	1	98	0.011368
chr6-027523349-T-*	chr6	27523349	T	*	418	PASS	0	none	0.016601	1	98	0.016601
chr6-027523349-T-A	chr6	27523349	T	A	418	PASS	7.63e-6	nfe	9e-6	0	98	9e-6
chr6-027523349-T-TGTGA	chr6	27523349	T	TGTGA	418	PASS	0	none	0	0	98	1e-6
chr6-027523349-T-TGTGG	chr6	27523349	T	TGTGG	418	PASS	0	none	0	0	98	1e-6
chr6-027523350-GTC-*	chr6	27523350	GTC	*	123538	PASS	0	none	0.01502299999999998	1	96	0.01502299999999998
chr6-027523350-GTC-ATC	chr6	27523350	GTC	ATC	123538	PASS	0	none	0	0	96	1e-6
chr6-027523350-GTC-G	chr6	27523350	GTC	G	123538	PASS	0.053237	eas	0.02277300000000001	1	96	0.053237
chr6-027523352-CTG-*	chr6	27523352	CTG	*	10350127	PASS	0	none	0.03788300000000001	1	84	0.03788300000000001
chr6-027523352-CTG-C	chr6	27523352	CTG	C	10350127	PASS	0	none	9e-6	0	84	9e-6
chr6-027523352-CTG-GTG	chr6	27523352	CTG	GTG	10350127	PASS	0	none	0.8158630000000003	69	84	0.8158630000000003
chr6-027523363-TAGTACAGAC-*	chr6	27523363	TAGTACAGAC	*	12850	PASS	0	none	9e-6	0	126	9e-6
chr6-027523363-TAGTACAGAC-CAGTACAGAC	chr6	27523363	TAGTACAGAC	CAGTACAGAC	12850	PASS	0	none	0	0	126	1e-6
chr6-027523363-TAGTACAGAC-GAGTACAGAC	chr6	27523363	TAGTACAGAC	GAGTACAGAC	12850	PASS	0	none	0	0	126	1e-6
chr6-027523363-TAGTACAGAC-T	chr6	27523363	TAGTACAGAC	T	12850	PASS	1.566e-5	amr	1.47e-4	0	126	1.47e-4
chr6-027523363-TAGTACAGAC-TGAGTACAGAC	chr6	27523363	TAGTACAGAC	TGAGTACAGAC	12850	PASS	0	none	0.00189099999999999	0	126	0.00189099999999999
chr6-027523363-TAGTACAGAC-TGGAGTACAGAC	chr6	27523363	TAGTACAGAC	TGGAGTACAGAC	12850	PASS	0	none	0	0	126	1e-6
chr6-027523363-TAGTACAGAC-TGTACAGAC	chr6	27523363	TAGTACAGAC	TGTACAGAC	12850	PASS	0	none	0.003043	0	126	0.003043
chr6-027523363-TAGTACAGAC-TGTGAGTACAGAC	chr6	27523363	TAGTACAGAC	TGTGAGTACAGAC	12850	PASS	0	none	0.00127699999999999	0	126	0.00127699999999999
chr6-027523363-TAGTACAGAC-TGTGGAGTACAGAC	chr6	27523363	TAGTACAGAC	TGTGGAGTACAGAC	12850	PASS	0	none	0	0	126	1e-6
chr6-027523363-TAGTACAGAC-TGTGTGAGTACAGAC	chr6	27523363	TAGTACAGAC	TGTGTGAGTACAGAC	12850	PASS	0	none	6.800000000000003e-4	0	126	6.800000000000003e-4
chr6-027523363-TAGTACAGAC-TGTGTGGAGTACAGAC	chr6	27523363	TAGTACAGAC	TGTGTGGAGTACAGAC	12850	PASS	0	none	0	0	126	1e-6
chr6-027523363-TAGTACAGAC-TGTGTGTGAGTACAGAC	chr6	27523363	TAGTACAGAC	TGTGTGTGAGTACAGAC	12850	PASS	0	none	6.570000000000002e-4	0	126	6.570000000000002e-4
chr6-027523363-TAGTACAGAC-TGTGTGTGTGAGTACAGAC	chr6	27523363	TAGTACAGAC	TGTGTGTGTGAGTACAGAC	12850	PASS	0	none	3.820000000000003e-4	0	126	3.820000000000003e-4
chr6-027523363-TAGTACAGAC-TGTGTGTGTGTGAGTACAGAC	chr6	27523363	TAGTACAGAC	TGTGTGTGTGTGAGTACAGAC	12850	PASS	0	none	3.3800000000000046e-4	0	126	3.3800000000000046e-4
chr6-027523363-TAGTACAGAC-TGTGTGTGTGTGTGAGTACAGAC	chr6	27523363	TAGTACAGAC	TGTGTGTGTGTGTGAGTACAGAC	12850	PASS	0	none	9e-6	0	126	9e-6
chr6-027523363-TAGTACAGAC-TGTGTGTGTGTGTGGAGTACAGAC	chr6	27523363	TAGTACAGAC	TGTGTGTGTGTGTGGAGTACAGAC	12850	PASS	0	none	0	0	126	1e-6
chr6-027523363-TAGTACAGAC-TGTGTGTGTGTGTGTGAGTACAGAC	chr6	27523363	TAGTACAGAC	TGTGTGTGTGTGTGTGAGTACAGAC	12850	PASS	0	none	9e-6	0	126	9e-6
chr6-027523363-TAGTACAGAC-TGTGTGTGTGTGTGTGTGAGTACAGAC	chr6	27523363	TAGTACAGAC	TGTGTGTGTGTGTGTGTGAGTACAGAC	12850	PASS	0	none	9e-6	0	126	9e-6
chr6-027523363-TAGTACAGAC-TGTGTGTGTGTGTGTGTGTGAGTACAGAC	chr6	27523363	TAGTACAGAC	TGTGTGTGTGTGTGTGTGTGAGTACAGAC	12850	PASS	0	none	0	0	126	1e-6
chr6-027523364-A-*	chr6	27523364	A	*	8724	PASS	0	none	0.003292	0	90	0.003292
chr6-027523364-A-G	chr6	27523364	A	G	8724	PASS	3.269e-5	sas	1.0799999999999996e-4	0	90	1.0799999999999996e-4
chr6-027523364-A-T	chr6	27523364	A	T	8724	PASS	0.0026772	afr	0.006336	0	90	0.006336
chr6-027523381-A-G	chr6	27523381	A	G	627	VQSRTrancheSNP99.80to99.90	0	none	0	0	104	1e-6
chr6-027523381-A-T	chr6	27523381	A	T	627	VQSRTrancheSNP99.80to99.90	1.9843e-4	nfe	7.260000000000005e-4	1	104	7.260000000000005e-4
chr6-027523390-T-G	chr6	27523390	T	G	675124	PASS	0.067031	nfe	0.043764	7	128	0.067031
chr6-027523520-G-A	chr6	27523520	G	A	1375528	PASS	0.17664	afr	0.07288900000000001	9	134	0.17664
chr6-027523783-G-A	chr6	27523783	G	A	1668269	PASS	0.081132	nfe	0.04107800000000001	8	134	0.081132
chr6-027523961-A-G	chr6	27523961	A	G	37832683	PASS	0.96522	afr	0.8859460000000001	116	134	0.96522
chr6-027561081-G-*	chr6	27561081	G	*	1081	PASS	0	none	1.47e-4	0	0	1.47e-4
chr6-027561081-G-T	chr6	27561081	G	T	1081	PASS	0.0037008	sas	7.480000000000004e-4	0	0	0.0037008
chr6-027561083-G-*	chr6	27561083	G	*	104	PASS	0	none	0	0	0	1e-6
chr6-027561083-G-C	chr6	27561083	G	C	104	PASS	0	none	0	0	0	1e-6
chr6-027561083-G-T	chr6	27561083	G	T	104	PASS	0	none	2.2000000000000003e-5	0	0	2.2000000000000003e-5
chr6-027561087-G-*	chr6	27561087	G	*	97	PASS	0	none	0	0	0	1e-6
chr6-027561087-G-C	chr6	27561087	G	C	97	PASS	0	none	0	0	0	1e-6
chr6-027561087-G-T	chr6	27561087	G	T	97	PASS	0	none	3.6999999999999985e-5	0	0	3.6999999999999985e-5
chr6-027561418-G-A	chr6	27561418	G	A	33368	PASS	0.0065763	nfe	0.00319	0	84	0.0065763
chr6-027561730-T-C	chr6	27561730	T	C	40637	PASS	0.052404	afr	0.00843899999999998	0	0	0.052404
chr6-027561881-A-G	chr6	27561881	A	G	538580	PASS	0.69473	nfe	0.270902	0	0	0.69473
chr6-027652687-C-T	chr6	27652687	C	T	555417	PASS	0.15889	afr	0.04291800000000001	2	134	0.15889
chr6-027652712-G-C	chr6	27652712	G	C	485	PASS	3.5e-7	nfe	0	1	134	1e-6
chr6-027708079-CTT-*	chr6	27708079	CTT	*	5288	PASS	0	none	2.500000000000001e-4	0	0	2.500000000000001e-4
chr6-027708079-CTT-C	chr6	27708079	CTT	C	5288	PASS	0	none	3.6999999999999985e-5	0	0	3.6999999999999985e-5
chr6-027708079-CTT-CT	chr6	27708079	CTT	CT	5288	PASS	0	none	0.002058	0	0	0.002058
chr6-027708079-CTT-CTCTTT	chr6	27708079	CTT	CTCTTT	5288	PASS	0	none	9e-6	0	0	9e-6
chr6-027708079-CTT-CTTT	chr6	27708079	CTT	CTTT	5288	PASS	0	none	0.00129699999999999	0	0	0.00129699999999999
chr6-027708079-CTT-CTTTT	chr6	27708079	CTT	CTTTT	5288	PASS	0	none	2.2000000000000003e-5	0	0	2.2000000000000003e-5
chr6-027708079-CTT-TTT	chr6	27708079	CTT	TTT	5288	PASS	0	none	6.999999999999998e-5	0	0	6.999999999999998e-5
chr6-027708360-C-T	chr6	27708360	C	T	1280	PASS	0	none	7.010000000000006e-4	0	0	7.010000000000006e-4
chr6-027708923-T-C	chr6	27708923	T	C	40	PASS	0	none	9e-6	0	0	9e-6
chr6-027737136-G-A	chr6	27737136	G	A	274041	PASS	0.075308	afr	0.00867699999999998	2	130	0.075308
chr6-027737616-T-C	chr6	27737616	T	C	447308	PASS	0.055979	afr	0.01277999999999999	1	134	0.055979
chr6-027737819-T-C	chr6	27737819	T	C	506482	PASS	0.12091	afr	0.02007300000000002	2	134	0.12091
chr6-027738293-A-T	chr6	27738293	A	T	1237460	PASS	0.26546	eas	0.07752500000000002	15	134	0.26546
chr6-027738295-TAA-AAA	chr6	27738295	TAA	AAA	95442	VQSRTrancheINDEL95.00to96.00	0	none	0.003626	0	132	0.003626
chr6-027738295-TAA-T	chr6	27738295	TAA	T	95442	VQSRTrancheINDEL95.00to96.00	0	none	0	0	132	1e-6
chr6-027738295-TAA-TA	chr6	27738295	TAA	TA	95442	VQSRTrancheINDEL95.00to96.00	0	none	0.00439	0	132	0.00439
chr6-027738295-TAA-TAAA	chr6	27738295	TAA	TAAA	95442	VQSRTrancheINDEL95.00to96.00	0	none	0.00833899999999999	0	132	0.00833899999999999
chr6-027738401-G-*	chr6	27738401	G	*	3893153	PASS	0	none	2.2000000000000003e-5	0	126	2.2000000000000003e-5
chr6-027738401-G-A	chr6	27738401	G	A	3893153	PASS	0.69794	afr	0.34808599999999956	42	126	0.69794
chr6-027781170-T-G	chr6	27781170	T	G	144663	PASS	0.13887	afr	0.018594	1	28	0.13887
chr6-027807046-G-A	chr6	27807046	G	A	92492	PASS	0.091107	afr	0.036179	0	0	0.091107
chr6-027807250-C-G	chr6	27807250	C	G	330535	PASS	0	none	9e-6	0	132	9e-6
chr6-027807250-C-T	chr6	27807250	C	T	330535	PASS	0.086508	nfe	0.041476	8	132	0.086508
chr6-027807640-G-C	chr6	27807640	G	C	1958	PASS	7.2e-7	nfe	0	1	134	1e-6
chr6-027807896-A-G	chr6	27807896	A	G	4813989	PASS	0.1869	afr	0.089835	11	134	0.1869
chr6-027807919-G-C	chr6	27807919	G	C	4825245	PASS	0.20466	afr	0.09681300000000002	11	134	0.20466
chr6-027808196-A-G	chr6	27808196	A	G	160932	PASS	0.0092042	sas	0.003372	1	134	0.0092042
chr6-027808224-C-T	chr6	27808224	C	T	47069	VQSRTrancheSNP99.90to99.95	0.016997	afr	0.007042	0	132	0.016997
chr6-027808421-C-T	chr6	27808421	C	T	1265	VQSRTrancheSNP99.95to100.00	3e-7	nfe	0	1	134	1e-6
chr6-027810319-C-T	chr6	27810319	C	T	2291930	PASS	0.075728	afr	0.04489100000000001	7	134	0.075728
chr6-027810393-A-T	chr6	27810393	A	T	8016	PASS	9.31e-6	nfe	8.9e-5	1	134	8.9e-5
chr6-027810859-A-G	chr6	27810859	A	G	6326	PASS	0.0046196	nfe	0.00136999999999999	0	10	0.0046196
chr6-027814209-A-G	chr6	27814209	A	G	15731	PASS	0	none	0	0	134	1e-6
chr6-027814209-A-T	chr6	27814209	A	T	15731	PASS	0.0027673	nfe	0.00171799999999999	2	134	0.0027673
chr6-027814229-C-A	chr6	27814229	C	A	27801	PASS	0	none	0	0	134	1e-6
chr6-027814229-C-G	chr6	27814229	C	G	27801	PASS	0.0021962	amr	0.002215	1	134	0.002215
chr6-027814232-AAAC-A	chr6	27814232	AAAC	A	1037094	PASS	0	none	0	0	134	1e-6
chr6-027814232-AAAC-GAAC	chr6	27814232	AAAC	GAAC	1037094	PASS	0	none	0.06132300000000002	7	134	0.06132300000000002
chr6-027814235-C-*	chr6	27814235	C	*	1037801	PASS	0	none	0	0	124	1e-6
chr6-027814235-C-A	chr6	27814235	C	A	1037801	PASS	0.27294	eas	0.06136000000000002	7	124	0.27294
chr6-027814253-T-*	chr6	27814253	T	*	2100593	PASS	0	none	0	0	134	1e-6
chr6-027814253-T-G	chr6	27814253	T	G	2100593	PASS	0.21419	afr	0.09863900000000002	11	134	0.21419
chr6-027814750-T-C	chr6	27814750	T	C	3130331	VQSRTrancheSNP99.90to99.95	0.14704	afr	0.08261900000000001	11	134	0.14704
chr6-027814757-C-T	chr6	27814757	C	T	3177220	VQSRTrancheSNP99.95to100.00	0.15935	afr	0.08275300000000001	11	134	0.15935
chr6-027814760-T-A	chr6	27814760	T	A	3066876	VQSRTrancheSNP99.80to99.90	0.16547	afr	0.08261900000000001	11	134	0.16547
chr6-027814781-A-G	chr6	27814781	A	G	2374665	PASS	0.16399	afr	0.08860000000000001	10	134	0.16399
chr6-027815426-C-T	chr6	27815426	C	T	288031	PASS	0.013869	nfe	0.007301	1	134	0.013869
chr6-027824022-G-*	chr6	27824022	G	*	217754	PASS	0	none	8.9e-5	0	134	8.9e-5
chr6-027824022-G-T	chr6	27824022	G	T	217754	PASS	0.061932	afr	0.009094	2	134	0.061932
chr6-027824087-G-T	chr6	27824087	G	T	2584151	VQSRTrancheSNP99.80to99.90	0.27081	afr	0.227851	26	134	0.27081
chr6-027824097-G-A	chr6	27824097	G	A	156958	PASS	0.039033	sas	0.005313	1	134	0.039033
chr6-027824122-GTCAT-ATCAT	chr6	27824122	GTCAT	ATCAT	53215	VQSRTrancheINDEL99.50to99.90	0	none	0.002665	1	134	0.002665
chr6-027824122-GTCAT-G	chr6	27824122	GTCAT	G	53215	VQSRTrancheINDEL99.50to99.90	0	none	5.2999999999999994e-5	0	134	5.2999999999999994e-5
chr6-027824172-T-A	chr6	27824172	T	A	14075	PASS	0.0036755	sas	2.5100000000000014e-4	1	134	0.0036755
chr6-027824172-T-C	chr6	27824172	T	C	14075	PASS	3.9293e-4	sas	9e-6	0	134	3.9293e-4
chr6-027824385-G-A	chr6	27824385	G	A	393464	VQSRTrancheSNP99.80to99.90	0.083872	eas	0.01582800000000001	1	134	0.083872
chr6-027824443-C-T	chr6	27824443	C	T	52202615	PASS	0.98391	afr	0.95065	124	134	0.98391
chr6-027824447-C-T	chr6	27824447	C	T	37617	VQSRTrancheSNP99.80to99.90	0.0014834	nfe	8.930000000000006e-4	1	134	0.0014834
chr6-027824450-T-C	chr6	27824450	T	C	52694032	VQSRTrancheSNP99.70to99.80	0.9839	afr	0.950677	124	134	0.9839
chr6-027824454-T-A	chr6	27824454	T	A	442302	PASS	5.985e-5	nfe	0	0	134	5.985e-5
chr6-027824454-T-C	chr6	27824454	T	C	442302	PASS	0.084836	eas	0.01516999999999998	1	134	0.084836
chr6-027831109-C-G	chr6	27831109	C	G	1026273	PASS	0.10733	nfe	0.04675900000000001	8	134	0.10733
chr6-027831150-A-*	chr6	27831150	A	*	10325	PASS	0	none	0	0	134	1e-6
chr6-027831150-A-C	chr6	27831150	A	C	10325	PASS	0.0042225	afr	2.09e-4	1	134	0.0042225
chr6-027831154-C-*	chr6	27831154	C	*	232031	PASS	0	none	0	0	134	1e-6
chr6-027831154-C-G	chr6	27831154	C	G	232031	PASS	4.805e-5	nfe	0	0	134	4.805e-5
chr6-027831154-C-T	chr6	27831154	C	T	232031	PASS	0.010678	mid	0.00875599999999999	1	134	0.010678
chr6-027831159-C-*	chr6	27831159	C	*	564621	PASS	0	none	0	0	134	1e-6
chr6-027831159-C-T	chr6	27831159	C	T	564621	PASS	0.041902	nfe	0.02131500000000002	7	134	0.041902
chr6-027831267-C-T	chr6	27831267	C	T	1188315	PASS	0.1375	afr	0.034873	3	134	0.1375
chr6-027831471-G-A	chr6	27831471	G	A	131851	PASS	0.0050874	nfe	0.003575	1	134	0.0050874
chr6-027831480-A-G	chr6	27831480	A	G	1179132	PASS	1.5298e-4	sas	9e-6	0	134	1.5298e-4
chr6-027831480-A-T	chr6	27831480	A	T	1179132	PASS	0.073795	sas	0.03346400000000003	9	134	0.073795
chr6-027831554-G-A	chr6	27831554	G	A	485268	VQSRTrancheSNP99.80to99.90	0.10834	afr	0.018436	2	134	0.10834
chr6-027831565-A-C	chr6	27831565	A	C	118470	VQSRTrancheSNP99.80to99.90	0.027596	eas	0.01220299999999999	2	134	0.027596
chr6-027831565-A-G	chr6	27831565	A	G	118470	VQSRTrancheSNP99.80to99.90	0	none	0	0	134	1e-6
chr6-027831582-C-A	chr6	27831582	C	A	10550	VQSRTrancheSNP99.80to99.90	0.0011168	nfe	3.6000000000000035e-4	1	134	0.0011168
chr6-027837809-G-A	chr6	27837809	G	A	1346	PASS	7.65e-6	nfe	2.2000000000000003e-5	1	134	2.2000000000000003e-5
chr6-027837880-T-C	chr6	27837880	T	C	19404	PASS	4.4704e-4	nfe	4.950000000000003e-4	1	134	4.950000000000003e-4
chr6-027838124-G-C	chr6	27838124	G	C	169622	PASS	0.0025834	amr	0.00224	1	134	0.0025834
chr6-027838197-G-A	chr6	27838197	G	A	426437	PASS	0	none	0	0	134	1e-6
chr6-027838197-G-T	chr6	27838197	G	T	426437	PASS	0.071656	eas	0.007224	1	134	0.071656
chr6-027838213-G-A	chr6	27838213	G	A	22087	PASS	3.85e-6	sas	9e-6	0	134	9e-6
chr6-027838213-G-T	chr6	27838213	G	T	22087	PASS	0.0037007	afr	2.09e-4	1	134	0.0037007
chr6-027838389-A-G	chr6	27838389	A	G	792552	PASS	0.12029	afr	0.01920200000000001	2	134	0.12029
chr6-027838656-C-A	chr6	27838656	C	A	1874731	PASS	0.043152	nfe	0.04150500000000001	6	134	0.043152
chr6-027839049-C-T	chr6	27839049	C	T	416406	PASS	0.019481	nfe	0.00818399999999999	5	134	0.019481
chr6-027839185-G-A	chr6	27839185	G	A	38085	PASS	0.022758	afr	0.00157099999999999	1	134	0.022758
chr6-027839207-A-G	chr6	27839207	A	G	711206	PASS	0.10785	nfe	0.04449100000000002	8	134	0.10785
chr6-027852320-A-G	chr6	27852320	A	G	251401	PASS	6.601e-5	afr	0	0	106	6.601e-5
chr6-027852320-A-T	chr6	27852320	A	T	251401	PASS	0.11434	afr	0.045097	4	106	0.11434
chr6-027864425-A-T	chr6	27864425	A	T	251	PASS	1.11e-6	nfe	1.87e-4	0	42	1.87e-4
chr6-027864435-G-C	chr6	27864435	G	C	292	PASS	0	none	9e-6	0	32	9e-6
chr6-027864435-G-T	chr6	27864435	G	T	292	PASS	1.21e-6	nfe	1.47e-4	0	32	1.47e-4
chr6-027864491-G-A	chr6	27864491	G	A	99455	PASS	0.082863	afr	0.01220299999999998	0	54	0.082863
chr6-027864491-G-C	chr6	27864491	G	C	99455	PASS	1.129e-4	sas	3.6999999999999985e-5	0	54	1.129e-4
chr6-027864520-C-T	chr6	27864520	C	T	219282	PASS	0.059163	nfe	0.023368	2	34	0.059163
chr6-027865396-A-G	chr6	27865396	A	G	4801492	PASS	0.18737	afr	0.09871900000000002	11	134	0.18737
chr6-027865537-C-G	chr6	27865537	C	G	2242317	PASS	0.059819	nfe	0.03295800000000001	4	134	0.059819
chr6-027865537-C-T	chr6	27865537	C	T	2242317	PASS	9.24e-6	sas	0	0	134	9.24e-6
chr6-027865564-C-G	chr6	27865564	C	G	1012209	PASS	0	none	2.2000000000000003e-5	0	134	2.2000000000000003e-5
chr6-027865564-C-T	chr6	27865564	C	T	1012209	PASS	0.078521	afr	0.01432899999999999	2	134	0.078521
chr6-027865699-G-T	chr6	27865699	G	T	221302	PASS	0.008375	nfe	0.003651	2	134	0.008375
chr6-027865851-T-C	chr6	27865851	T	C	365422	PASS	0.090755	afr	0.01614300000000001	3	134	0.090755
chr6-027865853-AAAAGAT-A	chr6	27865853	AAAAGAT	A	561183.97	PASS	0.081368	eas	0.017592	1	134	0.081368
chr6-027865855-A-*	chr6	27865855	A	*	520	PASS	0	none	0.017592	1	134	0.017592
chr6-027865855-A-G	chr6	27865855	A	G	520	PASS	4.1018e-4	afr	0	1	134	4.1018e-4
chr6-027865894-T-C	chr6	27865894	T	C	14953	PASS	0.0054585	afr	5.41e-4	1	134	0.0054585
chr6-027865922-A-T	chr6	27865922	A	T	305151	PASS	0.083254	eas	0.01709200000000001	1	134	0.083254
chr6-027866899-C-T	chr6	27866899	C	T	1435823	PASS	0.059936	nfe	0.03314500000000001	4	134	0.059936
chr6-027867099-T-*	chr6	27867099	T	*	1150650	PASS	0	none	0	0	134	1e-6
chr6-027867099-T-C	chr6	27867099	T	C	1150650	PASS	0.091734	afr	0.01617000000000001	3	134	0.091734
chr6-027867277-G-A	chr6	27867277	G	A	1577640	PASS	0.027953	nfe	0.022082	4	134	0.027953
chr6-027867353-G-C	chr6	27867353	G	C	1234665	PASS	0.11951	afr	0.01954500000000001	2	134	0.11951
chr6-027867440-G-A	chr6	27867440	G	A	1673596	PASS	0.10636	nfe	0.04908100000000001	8	134	0.10636
chr6-027867448-C-G	chr6	27867448	C	G	114270	PASS	0.005698	nfe	0.003094	1	134	0.005698
chr6-027867494-T-C	chr6	27867494	T	C	2844589	PASS	0.1605	afr	0.08790300000000002	11	134	0.1605
chr6-027867538-G-A	chr6	27867538	G	A	112442	PASS	0.003815	sas	0.003829	1	134	0.003829
chr6-027867623-G-A	chr6	27867623	G	A	107068	PASS	0.024114	eas	0.005751	1	134	0.024114
chr6-027867657-A-G	chr6	27867657	A	G	1498483	PASS	0.24565	afr	0.104009	12	134	0.24565
chr6-027871968-T-C	chr6	27871968	T	C	7921235	PASS	0.43043	afr	0.18102	16	134	0.43043
chr6-027872271-T-C	chr6	27872271	T	C	578183	PASS	0.068487	afr	0.01398699999999998	1	134	0.068487
chr6-027873148-T-C	chr6	27873148	T	C	957685	PASS	0.10269	nfe	0.04598500000000002	8	134	0.10269
chr6-027873204-C-T	chr6	27873204	C	T	196201	PASS	0.0080112	mid	0.005802	1	134	0.0080112
chr6-027873637-C-G	chr6	27873637	C	G	192473	PASS	0.06587	afr	0.01330499999999998	1	134	0.06587
chr6-027890643-A-G	chr6	27890643	A	G	5222754	PASS	0.19671	afr	0.13002900000000003	15	134	0.19671
chr6-027890855-A-G	chr6	27890855	A	G	26756	PASS	0.0020569	nfe	7.270000000000004e-4	2	134	0.0020569
chr6-027890942-CTTTTTTTTTTT-*	chr6	27890942	CTTTTTTTTTTT	*	1706762	PASS	0	none	3.6999999999999985e-5	0	66	3.6999999999999985e-5
chr6-027890942-CTTTTTTTTTTT-ATTTTTTTTTTT	chr6	27890942	CTTTTTTTTTTT	ATTTTTTTTTTT	1706762	PASS	0	none	9e-6	0	66	9e-6
chr6-027890942-CTTTTTTTTTTT-C	chr6	27890942	CTTTTTTTTTTT	C	1706762	PASS	5.68e-5	sas	0	0	66	5.68e-5
chr6-027890942-CTTTTTTTTTTT-CT	chr6	27890942	CTTTTTTTTTTT	CT	1706762	PASS	0	none	0	0	66	1e-6
chr6-027890942-CTTTTTTTTTTT-CTT	chr6	27890942	CTTTTTTTTTTT	CTT	1706762	PASS	0	none	0	0	66	1e-6
chr6-027890942-CTTTTTTTTTTT-CTTT	chr6	27890942	CTTTTTTTTTTT	CTTT	1706762	PASS	0	none	5.2999999999999994e-5	0	66	5.2999999999999994e-5
chr6-027890942-CTTTTTTTTTTT-CTTTT	chr6	27890942	CTTTTTTTTTTT	CTTTT	1706762	PASS	0	none	7.260000000000005e-4	0	66	7.260000000000005e-4
chr6-027890942-CTTTTTTTTTTT-CTTTTT	chr6	27890942	CTTTTTTTTTTT	CTTTTT	1706762	PASS	0	none	0.002962	0	66	0.002962
chr6-027890942-CTTTTTTTTTTT-CTTTTTT	chr6	27890942	CTTTTTTTTTTT	CTTTTTT	1706762	PASS	0	none	0.01163199999999999	0	66	0.01163199999999999
chr6-027890942-CTTTTTTTTTTT-CTTTTTTT	chr6	27890942	CTTTTTTTTTTT	CTTTTTTT	1706762	PASS	0	none	0.03430500000000001	5	66	0.03430500000000001
chr6-027890942-CTTTTTTTTTTT-CTTTTTTTT	chr6	27890942	CTTTTTTTTTTT	CTTTTTTTT	1706762	PASS	0	none	0.07682	12	66	0.07682
chr6-027890942-CTTTTTTTTTTT-CTTTTTTTTT	chr6	27890942	CTTTTTTTTTTT	CTTTTTTTTT	1706762	PASS	0	none	0.12235300000000002	9	66	0.12235300000000002
chr6-027890942-CTTTTTTTTTTT-CTTTTTTTTTT	chr6	27890942	CTTTTTTTTTTT	CTTTTTTTTTT	1706762	PASS	0	none	0.148642	15	66	0.148642
chr6-027890942-CTTTTTTTTTTT-CTTTTTTTTTTTT	chr6	27890942	CTTTTTTTTTTT	CTTTTTTTTTTTT	1706762	PASS	0	none	0.07748800000000002	6	66	0.07748800000000002
chr6-027890942-CTTTTTTTTTTT-CTTTTTTTTTTTTT	chr6	27890942	CTTTTTTTTTTT	CTTTTTTTTTTTTT	1706762	PASS	0	none	0.036456	1	66	0.036456
chr6-027890942-CTTTTTTTTTTT-CTTTTTTTTTTTTTT	chr6	27890942	CTTTTTTTTTTT	CTTTTTTTTTTTTTT	1706762	PASS	0	none	0.02563600000000001	0	66	0.02563600000000001
chr6-027890942-CTTTTTTTTTTT-CTTTTTTTTTTTTTTT	chr6	27890942	CTTTTTTTTTTT	CTTTTTTTTTTTTTTT	1706762	PASS	0	none	0.017744	1	66	0.017744
chr6-027890942-CTTTTTTTTTTT-CTTTTTTTTTTTTTTTT	chr6	27890942	CTTTTTTTTTTT	CTTTTTTTTTTTTTTTT	1706762	PASS	0	none	0.007236	0	66	0.007236
chr6-027890942-CTTTTTTTTTTT-CTTTTTTTTTTTTTTTTT	chr6	27890942	CTTTTTTTTTTT	CTTTTTTTTTTTTTTTTT	1706762	PASS	0	none	0.00183899999999999	0	66	0.00183899999999999
chr6-027890942-CTTTTTTTTTTT-CTTTTTTTTTTTTTTTTTT	chr6	27890942	CTTTTTTTTTTT	CTTTTTTTTTTTTTTTTTT	1706762	PASS	0	none	3.3800000000000046e-4	0	66	3.3800000000000046e-4
chr6-027890942-CTTTTTTTTTTT-CTTTTTTTTTTTTTTTTTTT	chr6	27890942	CTTTTTTTTTTT	CTTTTTTTTTTTTTTTTTTT	1706762	PASS	0	none	2.2899999999999996e-4	0	66	2.2899999999999996e-4
chr6-027890942-CTTTTTTTTTTT-CTTTTTTTTTTTTTTTTTTTT	chr6	27890942	CTTTTTTTTTTT	CTTTTTTTTTTTTTTTTTTTT	1706762	PASS	0	none	5.2999999999999994e-5	0	66	5.2999999999999994e-5
chr6-027890942-CTTTTTTTTTTT-CTTTTTTTTTTTTTTTTTTTTT	chr6	27890942	CTTTTTTTTTTT	CTTTTTTTTTTTTTTTTTTTTT	1706762	PASS	0	none	2.2000000000000003e-5	0	66	2.2000000000000003e-5
chr6-027890942-CTTTTTTTTTTT-CTTTTTTTTTTTTTTTTTTTTTT	chr6	27890942	CTTTTTTTTTTT	CTTTTTTTTTTTTTTTTTTTTTT	1706762	PASS	0	none	0	0	66	1e-6
chr6-027890942-CTTTTTTTTTTT-TTTTTTTTTTTT	chr6	27890942	CTTTTTTTTTTT	TTTTTTTTTTTT	1706762	PASS	0	none	0.00108199999999999	0	66	0.00108199999999999
chr6-027890943-T-*	chr6	27890943	T	*	32	PASS	0	none	0.3575829999999998	33	68	0.3575829999999998
chr6-027890943-T-A	chr6	27890943	T	A	32	PASS	8.7899e-4	nfe	0	0	68	8.7899e-4
chr6-027890943-T-C	chr6	27890943	T	C	32	PASS	4.474e-5	nfe	0.00161699999999999	0	68	0.00161699999999999
chr6-027890944-T-*	chr6	27890944	T	*	118	PASS	0	none	0.25895399999999985	26	60	0.25895399999999985
chr6-027890944-T-A	chr6	27890944	T	A	118	PASS	1.9484e-4	nfe	9e-6	0	60	1.9484e-4
chr6-027890944-T-C	chr6	27890944	T	C	118	PASS	0	none	5.170000000000003e-4	0	60	5.170000000000003e-4
chr6-027890945-T-*	chr6	27890945	T	*	102	PASS	0	none	0.13697900000000002	16	50	0.13697900000000002
chr6-027890945-T-A	chr6	27890945	T	A	102	PASS	1.2e-5	nfe	2.2000000000000003e-5	0	50	2.2000000000000003e-5
chr6-027890945-T-C	chr6	27890945	T	C	102	PASS	0	none	2.2899999999999996e-4	0	50	2.2899999999999996e-4
chr6-027893763-C-T	chr6	27893763	C	T	144758	PASS	0.0024998	amr	0.00191599999999999	1	134	0.0024998
chr6-027893892-G-A	chr6	27893892	G	A	1439721	PASS	0.083112	nfe	0.036417	8	134	0.083112
chr6-027893892-G-T	chr6	27893892	G	T	1439721	PASS	0.0010826	amr	9e-6	0	134	0.0010826
chr6-027911422-C-A	chr6	27911422	C	A	2028297	PASS	0.10467	nfe	0.04993600000000001	8	134	0.10467
chr6-027911619-T-C	chr6	27911619	T	C	1944142	PASS	0.059644	nfe	0.043451	5	134	0.059644
chr6-027911773-C-G	chr6	27911773	C	G	1669842	PASS	0.1163	amr	0.03218800000000002	5	134	0.1163
chr6-027911875-A-G	chr6	27911875	A	G	3162	PASS	5.2512e-4	nfe	0	1	134	5.2512e-4
chr6-027912204-A-G	chr6	27912204	A	G	1877261	PASS	0.10475	nfe	0.04993600000000001	8	134	0.10475
chr6-027957342-T-C	chr6	27957342	T	C	33905	PASS	0.0056077	afr	5.180000000000002e-4	1	134	0.0056077
chr6-027957589-G-A	chr6	27957589	G	A	5485243	PASS	0.16632	afr	0.095632	7	134	0.16632
chr6-027957678-T-C	chr6	27957678	T	C	1815610	PASS	0.11638	amr	0.03287900000000001	5	134	0.11638
chr6-027957984-G-*	chr6	27957984	G	*	86326	PASS	0	none	3.6999999999999985e-5	0	134	3.6999999999999985e-5
chr6-027957984-G-T	chr6	27957984	G	T	86326	PASS	0.021712	afr	0.00164499999999999	1	134	0.021712
chr6-027958049-A-G	chr6	27958049	A	G	1386776	PASS	0.1164	amr	0.033411	5	134	0.1164
chr6-028010689-C-T	chr6	28010689	C	T	693057	PASS	0.056753	sas	0.03378300000000002	4	134	0.056753
chr6-028010797-C-T	chr6	28010797	C	T	107492	PASS	0.0051606	nfe	0.003727	1	134	0.0051606
chr6-028011169-G-A	chr6	28011169	G	A	2017	PASS	1.1091e-4	amr	2.2000000000000003e-5	1	134	1.1091e-4
chr6-028011410-A-G	chr6	28011410	A	G	5365641	PASS	0.21254	afr	0.124273	9	134	0.21254
chr6-028011471-T-C	chr6	28011471	T	C	158967	PASS	0.042726	afr	0.002892	1	134	0.042726
chr6-028011486-G-C	chr6	28011486	G	C	169390	PASS	0.02707	sas	0.003372	1	134	0.02707
chr6-028011544-C-T	chr6	28011544	C	T	854612	PASS	0.073555	afr	0.01556399999999999	1	134	0.073555
chr6-028011847-A-G	chr6	28011847	A	G	1899479	PASS	0.24009	eas	0.045612	6	134	0.24009
chr6-028011991-G-A	chr6	28011991	G	A	4798841	PASS	0.23565	afr	0.12551	9	134	0.23565
chr6-028012011-A-G	chr6	28012011	A	G	1778401	PASS	0.075379	nfe	0.049322	9	134	0.075379
chr6-028012239-G-A	chr6	28012239	G	A	688379	PASS	0.057477	nfe	0.03396900000000002	4	134	0.057477
chr6-028012442-G-A	chr6	28012442	G	A	1808051	PASS	0.38638	afr	0.214327	22	132	0.38638
chr6-028012442-G-T	chr6	28012442	G	T	1808051	PASS	0	none	0	0	132	1e-6
chr6-028080665-C-CT	chr6	28080665	C	CT	16684.97	PASS	0.14971	nfe	0.01035999999999999	0	0	0.14971
chr6-028085376-T-C	chr6	28085376	T	C	348	PASS	1.523e-5	nfe	0	1	134	1.523e-5
chr6-028086107-T-C	chr6	28086107	T	C	2692	PASS	1.361e-4	nfe	2.2000000000000003e-5	1	134	1.361e-4
chr6-028086420-A-G	chr6	28086420	A	G	624130	PASS	0.094736	afr	0.06458700000000002	7	134	0.094736
chr6-028088472-G-T	chr6	28088472	G	T	560849	PASS	0.041988	nfe	0.03365000000000002	5	134	0.041988
chr6-028088858-C-T	chr6	28088858	C	T	255243	PASS	0.0034948	nfe	0.003448	1	134	0.0034948
chr6-028088868-T-G	chr6	28088868	T	G	1330553	PASS	0.069449	eas	0.023406	3	134	0.069449
chr6-028089183-C-T	chr6	28089183	C	T	11971	PASS	5.597e-5	nfe	1.0799999999999996e-4	1	134	1.0799999999999996e-4
chr6-028089669-G-A	chr6	28089669	G	A	47710	PASS	0.022198	afr	0.004033	1	134	0.022198
chr6-028089708-G-C	chr6	28089708	G	C	230699	PASS	0.12218999999999999	eas	0.04073000000000001	4	132	0.12218999999999999
chr6-028092227-G-A	chr6	28092227	G	A	10877	PASS	0	none	0.00712	0	0	0.00712
chr6-028092461-T-C	chr6	28092461	T	C	28261	PASS	0.075503	nfe	0.01307299999999998	0	0	0.075503
chr6-028092501-AG-A	chr6	28092501	AG	A	15674.97	PASS	0.022707	nfe	0.005166	0	0	0.022707
chr6-028092564-G-A	chr6	28092564	G	A	433	PASS	4.6416e-4	nfe	6.999999999999998e-5	0	4	4.6416e-4
chr6-028092620-T-C	chr6	28092620	T	C	277827	PASS	0.32219	afr	0.089454	1	22	0.32219
chr6-028092707-G-C	chr6	28092707	G	C	19836	PASS	0.030705	nfe	0.00772	0	28	0.030705
chr6-028092842-G-A	chr6	28092842	G	A	3501	PASS	0.0054862	nfe	0.00105599999999999	0	0	0.0054862
chr6-028092842-G-T	chr6	28092842	G	T	3501	PASS	0	none	0	0	0	1e-6
chr6-028121703-C-T	chr6	28121703	C	T	4721	PASS	0.052551	nfe	0.002932	0	0	0.052551
chr6-028124825-T-*	chr6	28124825	T	*	76128	PASS	0	none	9e-6	0	0	9e-6
chr6-028124825-T-G	chr6	28124825	T	G	76128	PASS	0.1845	nfe	0.04119500000000001	0	0	0.1845
chr6-028125485-G-A	chr6	28125485	G	A	494744	PASS	0.060368	afr	0.01351399999999999	1	134	0.060368
chr6-028126654-T-A	chr6	28126654	T	A	185014	PASS	0	none	0	0	134	1e-6
chr6-028126654-T-C	chr6	28126654	T	C	185014	PASS	0.11913	eas	0.027036	5	134	0.11913
chr6-028126953-T-C	chr6	28126953	T	C	1957043	PASS	0.30064	afr	0.187703	23	134	0.30064
chr6-028129415-G-A	chr6	28129415	G	A	2372695	PASS	0.14832	amr	0.09702800000000004	15	134	0.14832
chr6-028129996-G-C	chr6	28129996	G	C	1148	PASS	1.5656e-4	nfe	9e-6	1	134	1.5656e-4
chr6-028148300-T-C	chr6	28148300	T	C	474	PASS	0	none	0	1	134	1e-6
chr6-028148505-G-A	chr6	28148505	G	A	1187	PASS	0	none	0	1	134	1e-6
chr6-028149384-C-G	chr6	28149384	C	G	232350	PASS	0.12536	afr	0.01827800000000001	3	134	0.12536
chr6-028149553-C-T	chr6	28149553	C	T	816975	PASS	0.057929	sas	0.038228	5	134	0.057929
chr6-028149665-C-G	chr6	28149665	C	G	7785596	PASS	0.88767	afr	0.4318489999999998	43	134	0.88767
chr6-028149709-C-G	chr6	28149709	C	G	5843	PASS	0.00158	nfe	2.5100000000000014e-4	1	134	0.00158
chr6-028152946-T-C	chr6	28152946	T	C	1119499	PASS	0.12076	eas	0.05103100000000001	4	134	0.12076
chr6-028153120-G-A	chr6	28153120	G	A	11367949	PASS	0.27926	afr	0.184065	23	134	0.27926
chr6-028153166-G-A	chr6	28153166	G	A	1249798	PASS	0.021432	nfe	0.017566	6	134	0.021432
chr6-028153500-A-G	chr6	28153500	A	G	2226569	PASS	0.058108	nfe	0.03202800000000002	4	134	0.058108
chr6-028154050-A-G	chr6	28154050	A	G	309625	PASS	0.063094	afr	0.01128699999999999	2	134	0.063094
chr6-028154082-C-T	chr6	28154082	C	T	216780	PASS	0.017515	nfe	0.01167899999999999	1	134	0.017515
chr6-028154266-A-T	chr6	28154266	A	T	130812	PASS	0.039007	nfe	0.020996	9	130	0.039007
chr6-028154336-T-A	chr6	28154336	T	A	1448	PASS	8.0942e-4	nfe	2.5100000000000014e-4	1	68	8.0942e-4
chr6-028154503-G-A	chr6	28154503	G	A	8494	PASS	0.022713	sas	0.003917	0	0	0.022713
chr6-028154564-T-G	chr6	28154564	T	G	5379	PASS	0.027057	nfe	0.002631	0	0	0.027057
chr6-028156150-T-*	chr6	28156150	T	*	2687902	PASS	0	none	2.2000000000000003e-5	0	134	2.2000000000000003e-5
chr6-028156150-T-C	chr6	28156150	T	C	2687902	PASS	0.3856	eas	0.091391	27	134	0.3856
chr6-028156150-T-TATGTGTATGTACAC	chr6	28156150	T	TATGTGTATGTACAC	2687902	PASS	0	none	0	0	134	1e-6
chr6-028156174-TACAC-T	chr6	28156174	TACAC	T	135484.97	ExcessHet	1.2452e-4	amr	9e-6	0	106	1.2452e-4
chr6-028156174-TACAC-TAC	chr6	28156174	TACAC	TAC	135484.97	ExcessHet	0	none	0.03937000000000001	12	106	0.03937000000000001
chr6-028156174-TACAC-TACACAC	chr6	28156174	TACAC	TACACAC	135484.97	ExcessHet	0	none	4.500000000000005e-4	0	106	4.500000000000005e-4
chr6-028156291-G-C	chr6	28156291	G	C	4376	PASS	4.725e-5	amr	7.099999999999998e-5	1	134	7.099999999999998e-5
chr6-028156336-C-T	chr6	28156336	C	T	225589	PASS	0.081788	nfe	0.01519599999999998	9	134	0.081788
chr6-028156691-C-T	chr6	28156691	C	T	59468	PASS	0.14517	afr	0.025643	0	0	0.14517
chr6-028162311-C-T	chr6	28162311	C	T	40241	PASS	0.053763	nfe	0.01245399999999999	0	24	0.053763
chr6-028162416-G-A	chr6	28162416	G	A	96309	PASS	0.11033	afr	0.01416199999999998	3	112	0.11033
chr6-028162451-T-C	chr6	28162451	T	C	3664	PASS	0.0016791	nfe	2.7300000000000035e-4	1	120	0.0016791
chr6-028162457-C-G	chr6	28162457	C	G	105039	PASS	0.088412	eas	0.01324799999999998	3	122	0.088412
chr6-028162571-C-G	chr6	28162571	C	G	148011	PASS	0.12034	eas	0.00995399999999998	5	134	0.12034
chr6-028162581-A-G	chr6	28162581	A	G	223448	PASS	0.12954	afr	0.01299	3	134	0.12954
chr6-028162598-G-T	chr6	28162598	G	T	1241845	PASS	0.28318	afr	0.06975500000000001	23	134	0.28318
chr6-028162633-AGAG-A	chr6	28162633	AGAG	A	927260.97	PASS	0.15359	eas	0.033091	15	134	0.15359
chr6-028162672-G-A	chr6	28162672	G	A	346429	PASS	0.08192	nfe	0.01514299999999999	9	134	0.08192
chr6-028162781-A-G	chr6	28162781	A	G	3409734	PASS	0.85785	afr	0.18223300000000003	43	134	0.85785
chr6-028162832-G-T	chr6	28162832	G	T	10739	PASS	0.0053585	mid	5.640000000000005e-4	1	132	0.0053585
chr6-028162920-CT-C	chr6	28162920	CT	C	31.97	PASS	2.108e-5	nfe	2.2000000000000003e-5	0	126	2.2000000000000003e-5
chr6-028163065-A-G	chr6	28163065	A	G	35735	PASS	0.05615	nfe	0.00818999999999999	1	48	0.05615
chr6-028217558-CTTTTTTTT-C	chr6	28217558	CTTTTTTTT	C	10629.97	PASS	0	none	9e-6	0	2	9e-6
chr6-028217558-CTTTTTTTT-CTT	chr6	28217558	CTTTTTTTT	CTT	10629.97	PASS	0	none	9e-6	0	2	9e-6
chr6-028217558-CTTTTTTTT-CTTT	chr6	28217558	CTTTTTTTT	CTTT	10629.97	PASS	0	none	1.87e-4	0	2	1.87e-4
chr6-028217558-CTTTTTTTT-CTTTT	chr6	28217558	CTTTTTTTT	CTTTT	10629.97	PASS	0	none	1.0699999999999996e-4	0	2	1.0699999999999996e-4
chr6-028217558-CTTTTTTTT-CTTTTT	chr6	28217558	CTTTTTTTT	CTTTTT	10629.97	PASS	0	none	8.9e-5	0	2	8.9e-5
chr6-028217558-CTTTTTTTT-CTTTTTT	chr6	28217558	CTTTTTTTT	CTTTTTT	10629.97	PASS	0	none	6.780000000000002e-4	0	2	6.780000000000002e-4
chr6-028217558-CTTTTTTTT-CTTTTTTT	chr6	28217558	CTTTTTTTT	CTTTTTTT	10629.97	PASS	0	none	0.001984	0	2	0.001984
chr6-028217558-CTTTTTTTT-CTTTTTTTTT	chr6	28217558	CTTTTTTTT	CTTTTTTTTT	10629.97	PASS	0	none	0.002957	0	2	0.002957
chr6-028217558-CTTTTTTTT-CTTTTTTTTTT	chr6	28217558	CTTTTTTTT	CTTTTTTTTTT	10629.97	PASS	0	none	0.00144299999999999	0	2	0.00144299999999999
chr6-028217558-CTTTTTTTT-CTTTTTTTTTTT	chr6	28217558	CTTTTTTTT	CTTTTTTTTTTT	10629.97	PASS	0	none	5.160000000000003e-4	0	2	5.160000000000003e-4
chr6-028217558-CTTTTTTTT-CTTTTTTTTTTTT	chr6	28217558	CTTTTTTTT	CTTTTTTTTTTTT	10629.97	PASS	0	none	5.2999999999999994e-5	0	2	5.2999999999999994e-5
chr6-028217560-T-*	chr6	28217560	T	*	39	VQSRTrancheSNP99.80to99.90	0	none	0.00144299999999999	0	4	0.00144299999999999
chr6-028217560-T-C	chr6	28217560	T	C	39	VQSRTrancheSNP99.80to99.90	0	none	9e-6	0	4	9e-6
chr6-028217578-G-*	chr6	28217578	G	*	335	PASS	0	none	7.710000000000004e-4	0	0	7.710000000000004e-4
chr6-028217578-G-T	chr6	28217578	G	T	335	PASS	0.0010698	nfe	2.08e-4	0	0	0.0010698
chr6-028217591-C-A	chr6	28217591	C	A	907	VQSRTrancheSNP99.70to99.80	0.0030012	nfe	3.6999999999999985e-5	0	2	0.0030012
chr6-028217591-C-G	chr6	28217591	C	G	907	VQSRTrancheSNP99.70to99.80	0	none	0	0	2	1e-6
chr6-028217591-C-T	chr6	28217591	C	T	907	VQSRTrancheSNP99.70to99.80	0.005113	nfe	4.940000000000003e-4	0	2	0.005113
chr6-028217595-C-*	chr6	28217595	C	*	565	PASS	0	none	9e-6	0	0	9e-6
chr6-028217595-C-A	chr6	28217595	C	A	565	PASS	0.0014793	nfe	2.2000000000000003e-5	0	0	0.0014793
chr6-028217595-C-T	chr6	28217595	C	T	565	PASS	0	none	1.87e-4	0	0	1.87e-4
chr6-028217597-C-*	chr6	28217597	C	*	551	PASS	0	none	9e-6	0	2	9e-6
chr6-028217597-C-A	chr6	28217597	C	A	551	PASS	1.4463e-4	nfe	0	0	2	1.4463e-4
chr6-028217597-C-T	chr6	28217597	C	T	551	PASS	0	none	2.08e-4	0	2	2.08e-4
chr6-028217776-T-C	chr6	28217776	T	C	18953	PASS	0.053713	afr	0.004969	2	56	0.053713
chr6-028217931-T-C	chr6	28217931	T	C	147	PASS	0	none	9e-6	0	42	9e-6
chr6-028217931-T-G	chr6	28217931	T	G	147	PASS	0	none	5.2999999999999994e-5	0	42	5.2999999999999994e-5
chr6-028217948-C-T	chr6	28217948	C	T	763758	PASS	0.47795	afr	0.148462	6	48	0.47795
chr6-028218200-G-A	chr6	28218200	G	A	871	PASS	9.551e-5	nfe	2.2000000000000003e-5	1	120	9.551e-5
chr6-028218638-C-G	chr6	28218638	C	G	341	PASS	1.042e-5	nfe	0	1	76	1.042e-5
chr6-028218776-C-A	chr6	28218776	C	A	249360	PASS	0.45452	afr	0.10542500000000002	0	0	0.45452
chr6-028226793-TAA-AAA	chr6	28226793	TAA	AAA	34911	PASS	0	none	1.47e-4	0	34	1.47e-4
chr6-028226793-TAA-T	chr6	28226793	TAA	T	34911	PASS	0	none	0	0	34	1e-6
chr6-028226793-TAA-TA	chr6	28226793	TAA	TA	34911	PASS	0	none	0.01920200000000001	3	34	0.01920200000000001
chr6-028226793-TAA-TAAA	chr6	28226793	TAA	TAAA	34911	PASS	0	none	0.004226	2	34	0.004226
chr6-028226793-TAA-TAAAA	chr6	28226793	TAA	TAAAA	34911	PASS	0	none	0	0	34	1e-6
chr6-028226820-A-G	chr6	28226820	A	G	82293	PASS	0.04865	afr	0.01928800000000001	3	98	0.04865
chr6-028226851-A-T	chr6	28226851	A	T	1021611	PASS	0.30429	afr	0.16233500000000003	25	130	0.30429
chr6-028226856-A-G	chr6	28226856	A	G	49208	PASS	0.024933	afr	0.004748	1	130	0.024933
chr6-028227021-T-C	chr6	28227021	T	C	519073	PASS	0.05575	nfe	0.030088	4	134	0.05575
chr6-028227743-A-G	chr6	28227743	A	G	2093755	PASS	0.060194	mid	0.03961300000000001	5	134	0.060194
chr6-028228305-T-C	chr6	28228305	T	C	94046	PASS	0.014973	mid	0.00974299999999999	4	124	0.014973
chr6-028230185-T-C	chr6	28230185	T	C	104053	PASS	0.059156	afr	0.01139099999999999	2	132	0.059156
chr6-028230344-C-A	chr6	28230344	C	A	842723	PASS	0	none	0	0	134	1e-6
chr6-028230344-C-T	chr6	28230344	C	T	842723	PASS	0.070167	nfe	0.05250000000000002	7	134	0.070167
chr6-028230503-A-G	chr6	28230503	A	G	8785011	PASS	0.88765	afr	0.4325519999999998	43	134	0.88765
chr6-028230543-A-T	chr6	28230543	A	T	2406	PASS	2.8685e-4	sas	8.9e-5	1	134	2.8685e-4
chr6-028233042-G-A	chr6	28233042	G	A	32624	PASS	0.0010695	nfe	4.05e-4	1	134	0.0010695
chr6-028233325-T-C	chr6	28233325	T	C	43080	PASS	0.0053167	nfe	0.002565	3	134	0.0053167
chr6-028233360-A-G	chr6	28233360	A	G	5239726	PASS	0.8811	afr	0.40102699999999936	43	134	0.8811
chr6-028233586-A-G	chr6	28233586	A	G	171733	PASS	0.17358	afr	0.05729200000000001	0	2	0.17358
chr6-028244711-C-A	chr6	28244711	C	A	248106	PASS	0.12445	afr	0.04624900000000002	1	4	0.12445
chr6-028244970-G-A	chr6	28244970	G	A	12805905	PASS	0.88234	afr	0.4595949999999993	46	134	0.88234
chr6-028245155-A-G	chr6	28245155	A	G	33157	PASS	0.002637	sas	5.41e-4	1	134	0.002637
chr6-028245301-C-A	chr6	28245301	C	A	9374	PASS	6.059e-5	nfe	2.2000000000000003e-5	0	134	6.059e-5
chr6-028245301-C-T	chr6	28245301	C	T	9374	PASS	2.4999e-4	sas	0	1	134	2.4999e-4
chr6-028245461-T-*	chr6	28245461	T	*	2065749	PASS	0	none	0	0	134	1e-6
chr6-028245461-T-C	chr6	28245461	T	C	2065749	PASS	0.19834	eas	0.02772600000000002	1	134	0.19834
chr6-028246139-T-C	chr6	28246139	T	C	400	PASS	3.65e-5	nfe	0	1	134	3.65e-5
chr6-028246140-G-A	chr6	28246140	G	A	515686	PASS	0.042187	nfe	0.02245300000000002	3	134	0.042187
chr6-028246868-T-C	chr6	28246868	T	C	122290	PASS	0.024442	nfe	0.01540699999999999	4	134	0.024442
chr6-028246920-C-T	chr6	28246920	C	T	684340	PASS	0.1242	nfe	0.06480200000000001	10	134	0.1242
chr6-028247033-A-G	chr6	28247033	A	G	153986	PASS	0.041668	afr	0.00872999999999999	1	134	0.041668
chr6-028248163-A-AACCAAACACACCCAAC	chr6	28248163	A	AACCAAACACACCCAAC	372536	PASS	0	none	0	0	134	1e-6
chr6-028248163-A-AACCAAACACACCCAACAC	chr6	28248163	A	AACCAAACACACCCAACAC	372536	PASS	0	none	0	0	134	1e-6
chr6-028248163-A-C	chr6	28248163	A	C	372536	PASS	0.1171	afr	0.01738200000000001	2	134	0.1171
chr6-028248249-A-G	chr6	28248249	A	G	561598	PASS	0.10077	sas	0.049535	6	134	0.10077
chr6-028251492-G-A	chr6	28251492	G	A	11695752	PASS	0.5605	afr	0.22971200000000003	25	134	0.5605
chr6-028251883-G-A	chr6	28251883	G	A	4191630	PASS	0.23472	afr	0.11459500000000002	17	134	0.23472
chr6-028251917-G-A	chr6	28251917	G	A	640598	PASS	0.11898	afr	0.01709200000000001	2	134	0.11898
chr6-028252048-G-A	chr6	28252048	G	A	8010029	PASS	0.89362	afr	0.42668499999999976	47	134	0.89362
chr6-028252080-G-A	chr6	28252080	G	A	231711	PASS	0.066395	afr	0.01354099999999999	1	134	0.066395
chr6-028259367-G-C	chr6	28259367	G	C	737567	PASS	0.06765	nfe	0.03572500000000001	4	134	0.06765
chr6-028259439-C-T	chr6	28259439	C	T	557088	PASS	0.06806	afr	0.01432899999999999	1	134	0.06806
chr6-028259495-C-T	chr6	28259495	C	T	254131	PASS	0.026006	afr	0.005133	1	134	0.026006
chr6-028259499-C-T	chr6	28259499	C	T	2634	PASS	4.786e-5	nfe	0	1	134	4.786e-5
chr6-028259658-A-G	chr6	28259658	A	G	15910300	PASS	0.61126	afr	0.2970809999999997	26	134	0.61126
chr6-028259826-C-A	chr6	28259826	C	A	5380037	PASS	0.36121	eas	0.10425100000000002	8	134	0.36121
chr6-028259855-C-T	chr6	28259855	C	T	2233615	PASS	0.144	eas	0.04513100000000001	6	134	0.144
chr6-028260082-G-A	chr6	28260082	G	A	1999974	PASS	0.087301	eas	0.04641200000000001	5	134	0.087301
chr6-028260502-A-G	chr6	28260502	A	G	5370	PASS	1.377e-5	nfe	3.6999999999999985e-5	1	134	3.6999999999999985e-5
chr6-028260564-A-*	chr6	28260564	A	*	29317240	PASS	0	none	0	0	134	1e-6
chr6-028260564-A-G	chr6	28260564	A	G	29317240	PASS	0.90264	sas	0.8652200000000001	117	134	0.90264
chr6-028260832-CT-C	chr6	28260832	CT	C	1430.97	PASS	2.1377e-4	nfe	8.9e-5	1	124	2.1377e-4
chr6-028260969-A-G	chr6	28260969	A	G	40245	PASS	0.041126	eas	0.01519299999999999	0	0	0.041126
chr6-028271903-A-G	chr6	28271903	A	G	13821096	PASS	0.88995	afr	0.45967699999999934	47	134	0.88995
chr6-028271963-A-G	chr6	28271963	A	G	761225	PASS	0.10337	afr	0.018621	1	134	0.10337
chr6-028272095-A-G	chr6	28272095	A	G	1036805	PASS	0.19889	eas	0.02126200000000002	1	134	0.19889
chr6-028272137-G-A	chr6	28272137	G	A	5630396	PASS	0.27233	afr	0.12569900000000003	17	134	0.27233
chr6-028272166-G-A	chr6	28272166	G	A	697169	PASS	0.1118	afr	0.01516999999999998	2	134	0.1118
chr6-028272748-C-T	chr6	28272748	C	T	103246	PASS	0.030717	sas	0.004135	1	134	0.030717
chr6-028272822-G-A	chr6	28272822	G	A	42468	PASS	0.0039281	nfe	0.00229	1	134	0.0039281
chr6-028276073-C-T	chr6	28276073	C	T	1193	PASS	2.6757e-4	nfe	0	1	134	2.6757e-4
chr6-028276113-AT-A	chr6	28276113	AT	A	6164.97	PASS	5.4603e-4	amr	0.00110799999999999	0	130	0.00110799999999999
chr6-028276113-AT-ATT	chr6	28276113	AT	ATT	6164.97	PASS	0	none	0.002841	0	130	0.002841
chr6-028276113-AT-ATTT	chr6	28276113	AT	ATTT	6164.97	PASS	0	none	0	0	130	1e-6
chr6-028276113-AT-ATTTTTTTTTTTTTTTTTT	chr6	28276113	AT	ATTTTTTTTTTTTTTTTTT	6164.97	PASS	0	none	0	0	130	1e-6
chr6-028276114-T-*	chr6	28276114	T	*	3574	PASS	0	none	0.00110799999999999	0	128	0.00110799999999999
chr6-028276114-T-C	chr6	28276114	T	C	3574	PASS	0.0020071	afr	1.0799999999999996e-4	0	128	0.0020071
chr6-028277222-G-A	chr6	28277222	G	A	76200	PASS	0.013716	afr	0.003829	1	134	0.013716
chr6-028281445-G-A	chr6	28281445	G	A	1807	PASS	0	none	9e-6	1	134	9e-6
chr6-028281531-T-G	chr6	28281531	T	G	1257	PASS	4.6699e-4	nfe	2.2000000000000003e-5	1	134	4.6699e-4
chr6-028281607-C-*	chr6	28281607	C	*	254	PASS	0	none	0	0	130	1e-6
chr6-028281607-C-T	chr6	28281607	C	T	254	PASS	2.23e-6	nfe	0	1	130	2.23e-6
chr6-028283762-A-*	chr6	28283762	A	*	480238	PASS	0	none	9e-6	0	134	9e-6
chr6-028283762-A-G	chr6	28283762	A	G	480238	PASS	0.055884	nfe	0.02939800000000001	4	134	0.055884
chr6-028283939-T-A	chr6	28283939	T	A	712903	PASS	0.10415	afr	0.018595	1	134	0.10415
chr6-028285755-A-G	chr6	28285755	A	G	241381	PASS	0.091975	afr	0.01638000000000001	1	134	0.091975
chr6-028287189-T-C	chr6	28287189	T	C	78504	PASS	0.0043349	sas	0.002165	1	134	0.0043349
chr6-028287211-T-C	chr6	28287211	T	C	2717170	PASS	0.15267	afr	0.109732	10	134	0.15267
chr6-028287263-G-A	chr6	28287263	G	A	7960128	PASS	5.4e-7	nfe	0	0	134	1e-6
chr6-028287263-G-C	chr6	28287263	G	C	7960128	PASS	0.87205	afr	0.4239269999999997	43	134	0.87205
chr6-028287308-A-G	chr6	28287308	A	G	173545	PASS	0.05756	afr	0.01201899999999999	2	132	0.05756
chr6-028296904-G-A	chr6	28296904	G	A	2045072	PASS	0.31601	eas	0.071174	6	134	0.31601
chr6-028296915-C-G	chr6	28296915	C	G	5325433	PASS	0.40346	afr	0.184308	16	134	0.40346
chr6-028296940-C-T	chr6	28296940	C	T	848992	PASS	0.094829	sas	0.03370300000000002	3	134	0.094829
chr6-028297046-C-A	chr6	28297046	C	A	270724	PASS	0.12465	afr	0.01732900000000001	2	134	0.12465
chr6-028297770-G-A	chr6	28297770	G	A	1976210	PASS	0.35847	afr	0.176708	13	128	0.35847
chr6-028297793-A-G	chr6	28297793	A	G	216425	PASS	0.083593	afr	0.01756	0	122	0.083593
chr6-028297795-C-T	chr6	28297795	C	T	436971	PASS	0.075923	nfe	0.04414900000000002	7	116	0.075923
chr6-028297815-A-AGT	chr6	28297815	A	AGT	1061	PASS	1.2568e-4	nfe	8.200000000000003e-4	0	86	8.200000000000003e-4
chr6-028297815-A-AT	chr6	28297815	A	AT	1061	PASS	0	none	0	0	86	1e-6
chr6-028297815-A-ATT	chr6	28297815	A	ATT	1061	PASS	0	none	0	0	86	1e-6
chr6-028297815-A-C	chr6	28297815	A	C	1061	PASS	0	none	0	0	86	1e-6
chr6-028297816-GTTTTTTTTTTTTTTTT-G	chr6	28297816	GTTTTTTTTTTTTTTTT	G	430475	PASS	3.8586e-4	eas	9e-6	0	66	3.8586e-4
chr6-028297816-GTTTTTTTTTTTTTTTT-GT	chr6	28297816	GTTTTTTTTTTTTTTTT	GT	430475	PASS	0	none	2.2000000000000003e-5	0	66	2.2000000000000003e-5
chr6-028297816-GTTTTTTTTTTTTTTTT-GTGTTTTTTTTTTTTTTTTT	chr6	28297816	GTTTTTTTTTTTTTTTT	GTGTTTTTTTTTTTTTTTTT	430475	PASS	0	none	1.0799999999999996e-4	0	66	1.0799999999999996e-4
chr6-028297816-GTTTTTTTTTTTTTTTT-GTGTTTTTTTTTTTTTTTTTT	chr6	28297816	GTTTTTTTTTTTTTTTT	GTGTTTTTTTTTTTTTTTTTT	430475	PASS	0	none	6.999999999999998e-5	0	66	6.999999999999998e-5
chr6-028297816-GTTTTTTTTTTTTTTTT-GTGTTTTTTTTTTTTTTTTTTT	chr6	28297816	GTTTTTTTTTTTTTTTT	GTGTTTTTTTTTTTTTTTTTTT	430475	PASS	0	none	0	0	66	1e-6
chr6-028297816-GTTTTTTTTTTTTTTTT-GTGTTTTTTTTTTTTTTTTTTTTTT	chr6	28297816	GTTTTTTTTTTTTTTTT	GTGTTTTTTTTTTTTTTTTTTTTTT	430475	PASS	0	none	0	0	66	1e-6
chr6-028297816-GTTTTTTTTTTTTTTTT-GTT	chr6	28297816	GTTTTTTTTTTTTTTTT	GTT	430475	PASS	0	none	1.47e-4	0	66	1.47e-4
chr6-028297816-GTTTTTTTTTTTTTTTT-GTTT	chr6	28297816	GTTTTTTTTTTTTTTTT	GTTT	430475	PASS	0	none	5.2999999999999994e-5	0	66	5.2999999999999994e-5
chr6-028297816-GTTTTTTTTTTTTTTTT-GTTTT	chr6	28297816	GTTTTTTTTTTTTTTTT	GTTTT	430475	PASS	0	none	4.270000000000005e-4	0	66	4.270000000000005e-4
chr6-028297816-GTTTTTTTTTTTTTTTT-GTTTTT	chr6	28297816	GTTTTTTTTTTTTTTTT	GTTTTT	430475	PASS	0	none	0.004	0	66	0.004
chr6-028297816-GTTTTTTTTTTTTTTTT-GTTTTTT	chr6	28297816	GTTTTTTTTTTTTTTTT	GTTTTTT	430475	PASS	0	none	0.03051000000000002	0	66	0.03051000000000002
chr6-028297816-GTTTTTTTTTTTTTTTT-GTTTTTTT	chr6	28297816	GTTTTTTTTTTTTTTTT	GTTTTTTT	430475	PASS	0	none	0.02270200000000001	0	66	0.02270200000000001
chr6-028297816-GTTTTTTTTTTTTTTTT-GTTTTTTTT	chr6	28297816	GTTTTTTTTTTTTTTTT	GTTTTTTTT	430475	PASS	0	none	0.007081	0	66	0.007081
chr6-028297816-GTTTTTTTTTTTTTTTT-GTTTTTTTTT	chr6	28297816	GTTTTTTTTTTTTTTTT	GTTTTTTTTT	430475	PASS	0	none	0.00261	0	66	0.00261
chr6-028297816-GTTTTTTTTTTTTTTTT-GTTTTTTTTTT	chr6	28297816	GTTTTTTTTTTTTTTTT	GTTTTTTTTTT	430475	PASS	0	none	2.08e-4	0	66	2.08e-4
chr6-028297816-GTTTTTTTTTTTTTTTT-GTTTTTTTTTTT	chr6	28297816	GTTTTTTTTTTTTTTTT	GTTTTTTTTTTT	430475	PASS	0	none	6.560000000000003e-4	0	66	6.560000000000003e-4
chr6-028297816-GTTTTTTTTTTTTTTTT-GTTTTTTTTTTTT	chr6	28297816	GTTTTTTTTTTTTTTTT	GTTTTTTTTTTTT	430475	PASS	0	none	7.960000000000003e-4	0	66	7.960000000000003e-4
chr6-028297816-GTTTTTTTTTTTTTTTT-GTTTTTTTTTTTTT	chr6	28297816	GTTTTTTTTTTTTTTTT	GTTTTTTTTTTTTT	430475	PASS	0	none	0.00166599999999999	0	66	0.00166599999999999
chr6-028297816-GTTTTTTTTTTTTTTTT-GTTTTTTTTTTTTTT	chr6	28297816	GTTTTTTTTTTTTTTTT	GTTTTTTTTTTTTTT	430475	PASS	0	none	0.002685	0	66	0.002685
chr6-028297816-GTTTTTTTTTTTTTTTT-GTTTTTTTTTTTTTTT	chr6	28297816	GTTTTTTTTTTTTTTTT	GTTTTTTTTTTTTTTT	430475	PASS	0	none	0.003138	0	66	0.003138
chr6-028297816-GTTTTTTTTTTTTTTTT-GTTTTTTTTTTTTTTTTT	chr6	28297816	GTTTTTTTTTTTTTTTT	GTTTTTTTTTTTTTTTTT	430475	PASS	0	none	0.006952	0	66	0.006952
chr6-028297816-GTTTTTTTTTTTTTTTT-GTTTTTTTTTTTTTTTTTT	chr6	28297816	GTTTTTTTTTTTTTTTT	GTTTTTTTTTTTTTTTTTT	430475	PASS	0	none	0.007521	0	66	0.007521
chr6-028297816-GTTTTTTTTTTTTTTTT-GTTTTTTTTTTTTTTTTTTT	chr6	28297816	GTTTTTTTTTTTTTTTT	GTTTTTTTTTTTTTTTTTTT	430475	PASS	0	none	0.004255	0	66	0.004255
chr6-028297816-GTTTTTTTTTTTTTTTT-GTTTTTTTTTTTTTTTTTTTT	chr6	28297816	GTTTTTTTTTTTTTTTT	GTTTTTTTTTTTTTTTTTTTT	430475	PASS	0	none	0.00125099999999999	0	66	0.00125099999999999
chr6-028297816-GTTTTTTTTTTTTTTTT-GTTTTTTTTTTTTTTTTTTTTT	chr6	28297816	GTTTTTTTTTTTTTTTT	GTTTTTTTTTTTTTTTTTTTTT	430475	PASS	0	none	3.160000000000005e-4	0	66	3.160000000000005e-4
chr6-028297816-GTTTTTTTTTTTTTTTT-GTTTTTTTTTTTTTTTTTTTTTT	chr6	28297816	GTTTTTTTTTTTTTTTT	GTTTTTTTTTTTTTTTTTTTTTT	430475	PASS	0	none	1.88e-4	0	66	1.88e-4
chr6-028297816-GTTTTTTTTTTTTTTTT-GTTTTTTTTTTTTTTTTTTTTTTT	chr6	28297816	GTTTTTTTTTTTTTTTT	GTTTTTTTTTTTTTTTTTTTTTTT	430475	PASS	0	none	6.999999999999998e-5	0	66	6.999999999999998e-5
chr6-028297816-GTTTTTTTTTTTTTTTT-GTTTTTTTTTTTTTTTTTTTTTTTT	chr6	28297816	GTTTTTTTTTTTTTTTT	GTTTTTTTTTTTTTTTTTTTTTTTT	430475	PASS	0	none	0	0	66	1e-6
chr6-028297816-GTTTTTTTTTTTTTTTT-GTTTTTTTTTTTTTTTTTTTTTTTTT	chr6	28297816	GTTTTTTTTTTTTTTTT	GTTTTTTTTTTTTTTTTTTTTTTTTT	430475	PASS	0	none	9e-6	0	66	9e-6
chr6-028297816-GTTTTTTTTTTTTTTTT-TTTTTTTTTTTTTTTTT	chr6	28297816	GTTTTTTTTTTTTTTTT	TTTTTTTTTTTTTTTTT	430475	PASS	0	none	3.6999999999999985e-5	0	66	3.6999999999999985e-5
chr6-028297817-T-*	chr6	28297817	T	*	5225	VQSRTrancheINDEL95.00to96.00	0	none	0.08015700000000002	0	38	0.08015700000000002
chr6-028297817-T-G	chr6	28297817	T	G	5225	VQSRTrancheINDEL95.00to96.00	0	none	0	0	38	1e-6
chr6-028297817-T-TG	chr6	28297817	T	TG	5225	VQSRTrancheINDEL95.00to96.00	0.0026092	nfe	0.004864	0	38	0.004864
chr6-028297817-T-TGG	chr6	28297817	T	TGG	5225	VQSRTrancheINDEL95.00to96.00	0	none	9e-6	0	38	9e-6
chr6-028297818-T-*	chr6	28297818	T	*	10048	VQSRTrancheINDEL95.00to96.00	0	none	0.076395	0	0	0.076395
chr6-028297818-T-G	chr6	28297818	T	G	10048	VQSRTrancheINDEL95.00to96.00	0.20018	afr	0.007717	0	0	0.20018
chr6-028297818-T-TG	chr6	28297818	T	TG	10048	VQSRTrancheINDEL95.00to96.00	0	none	9e-6	0	0	9e-6
chr6-028297819-T-*	chr6	28297819	T	*	95	PASS	0	none	0.07321500000000002	0	48	0.07321500000000002
chr6-028297819-T-G	chr6	28297819	T	G	95	PASS	1.0878e-4	nfe	1.6699999999999994e-4	0	48	1.6699999999999994e-4
chr6-028297820-T-*	chr6	28297820	T	*	67	VQSRTrancheINDEL95.00to96.00	0	none	0.07120800000000001	0	50	0.07120800000000001
chr6-028297820-T-G	chr6	28297820	T	G	67	VQSRTrancheINDEL95.00to96.00	0.010792	amr	9e-6	0	50	0.010792
chr6-028297820-T-TG	chr6	28297820	T	TG	67	VQSRTrancheINDEL95.00to96.00	0	none	9e-6	0	50	9e-6
chr6-028297822-T-*	chr6	28297822	T	*	53.97	PASS	0	none	0.06928500000000001	0	52	0.06928500000000001
chr6-028297822-T-TTG	chr6	28297822	T	TTG	53.97	PASS	8.5214e-4	sas	9e-6	0	52	8.5214e-4
chr6-028297823-T-*	chr6	28297823	T	*	462	VQSRTrancheINDEL95.00to96.00	0	none	0.06894100000000003	0	54	0.06894100000000003
chr6-028297823-T-G	chr6	28297823	T	G	462	VQSRTrancheINDEL95.00to96.00	1.536e-5	nfe	0	0	54	1.536e-5
chr6-028297823-T-TG	chr6	28297823	T	TG	462	VQSRTrancheINDEL95.00to96.00	0.021561	sas	5.2999999999999994e-5	0	54	0.021561
chr6-028297824-T-*	chr6	28297824	T	*	1609	VQSRTrancheINDEL95.00to96.00	0	none	0.066022	0	52	0.066022
chr6-028297824-T-G	chr6	28297824	T	G	1609	VQSRTrancheINDEL95.00to96.00	0.022296	sas	5.2999999999999994e-5	0	52	0.022296
chr6-028297824-T-TG	chr6	28297824	T	TG	1609	VQSRTrancheINDEL95.00to96.00	0.0012568	amr	1.27e-4	0	52	0.0012568
chr6-028297824-T-TTG	chr6	28297824	T	TTG	1609	VQSRTrancheINDEL95.00to96.00	2.395e-5	nfe	0	0	52	2.395e-5
chr6-028297825-T-*	chr6	28297825	T	*	1642	VQSRTrancheINDEL95.00to96.00	0	none	0.05916900000000002	0	52	0.05916900000000002
chr6-028297825-T-C	chr6	28297825	T	C	1642	VQSRTrancheINDEL95.00to96.00	0.0027537	nfe	1.6699999999999994e-4	0	52	0.0027537
chr6-028297825-T-G	chr6	28297825	T	G	1642	VQSRTrancheINDEL95.00to96.00	0.0041344	amr	7.099999999999998e-5	0	52	0.0041344
chr6-028297825-T-TG	chr6	28297825	T	TG	1642	VQSRTrancheINDEL95.00to96.00	3.6525e-4	amr	9e-6	0	52	3.6525e-4
chr6-028297826-T-*	chr6	28297826	T	*	2724	PASS	0	none	0.036447	0	54	0.036447
chr6-028297826-T-G	chr6	28297826	T	G	2724	PASS	7.868e-4	sas	2.09e-4	0	54	7.868e-4
chr6-028297826-T-TG	chr6	28297826	T	TG	2724	PASS	0.0064038	sas	2.9400000000000004e-4	0	54	0.0064038
chr6-028297838-TTTTTTTTCA-*	chr6	28297838	TTTTTTTTCA	*	17704	VQSRTrancheINDEL99.50to99.90	0	none	0.023128	0	72	0.023128
chr6-028297838-TTTTTTTTCA-ATTTTTTTCA	chr6	28297838	TTTTTTTTCA	ATTTTTTTCA	17704	VQSRTrancheINDEL99.50to99.90	0	none	0	0	72	1e-6
chr6-028297838-TTTTTTTTCA-T	chr6	28297838	TTTTTTTTCA	T	17704	VQSRTrancheINDEL99.50to99.90	3.57e-5	nfe	9e-6	0	72	3.57e-5
chr6-028297838-TTTTTTTTCA-TA	chr6	28297838	TTTTTTTTCA	TA	17704	VQSRTrancheINDEL99.50to99.90	0	none	0.00587	1	72	0.00587
chr6-028297839-TTTTTTTCA-*	chr6	28297839	TTTTTTTCA	*	3158.97	VQSRTrancheINDEL99.50to99.90	0	none	0.02945600000000001	1	74	0.02945600000000001
chr6-028297839-TTTTTTTCA-T	chr6	28297839	TTTTTTTCA	T	3158.97	VQSRTrancheINDEL99.50to99.90	3.48e-6	nfe	0	0	74	3.48e-6
chr6-028297839-TTTTTTTCA-TA	chr6	28297839	TTTTTTTCA	TA	3158.97	VQSRTrancheINDEL99.50to99.90	0	none	8.67e-4	0	74	8.67e-4
chr6-028297840-TTTTTTCA-*	chr6	28297840	TTTTTTCA	*	1050	VQSRTrancheINDEL99.50to99.90	0	none	0.03054500000000002	1	76	0.03054500000000002
chr6-028297840-TTTTTTCA-ATTTTTCA	chr6	28297840	TTTTTTCA	ATTTTTCA	1050	VQSRTrancheINDEL99.50to99.90	0	none	0	0	76	1e-6
chr6-028297840-TTTTTTCA-T	chr6	28297840	TTTTTTCA	T	1050	VQSRTrancheINDEL99.50to99.90	0	none	0	0	76	1e-6
chr6-028297840-TTTTTTCA-TA	chr6	28297840	TTTTTTCA	TA	1050	VQSRTrancheINDEL99.50to99.90	0	none	4.04e-4	0	76	4.04e-4
chr6-028297841-TTTTTC-*	chr6	28297841	TTTTTC	*	2156	VQSRTrancheINDEL99.50to99.90	0	none	0.03115700000000001	1	78	0.03115700000000001
chr6-028297841-TTTTTC-GTTTTC	chr6	28297841	TTTTTC	GTTTTC	2156	VQSRTrancheINDEL99.50to99.90	0	none	0	0	78	1e-6
chr6-028297841-TTTTTC-T	chr6	28297841	TTTTTC	T	2156	VQSRTrancheINDEL99.50to99.90	0.001665	afr	6.090000000000004e-4	0	78	0.001665
chr6-028297842-TTTTCA-*	chr6	28297842	TTTTCA	*	3274.97	VQSRTrancheINDEL99.50to99.90	0	none	0.03192800000000002	1	80	0.03192800000000002
chr6-028297842-TTTTCA-T	chr6	28297842	TTTTCA	T	3274.97	VQSRTrancheINDEL99.50to99.90	0	none	0	0	80	1e-6
chr6-028297842-TTTTCA-TA	chr6	28297842	TTTTCA	TA	3274.97	VQSRTrancheINDEL99.50to99.90	0	none	0.00113099999999999	0	80	0.00113099999999999
chr6-028297842-TTTTCA-TTTTTAAAATTTCA	chr6	28297842	TTTTCA	TTTTTAAAATTTCA	3274.97	VQSRTrancheINDEL99.50to99.90	0	none	0	0	80	1e-6
chr6-028297843-TTTC-*	chr6	28297843	TTTC	*	7125	VQSRTrancheINDEL99.50to99.90	0	none	0.033255	1	80	0.033255
chr6-028297843-TTTC-CTTC	chr6	28297843	TTTC	CTTC	7125	VQSRTrancheINDEL99.50to99.90	0	none	0	0	80	1e-6
chr6-028297843-TTTC-T	chr6	28297843	TTTC	T	7125	VQSRTrancheINDEL99.50to99.90	0.0048519	sas	0.002737	0	80	0.0048519
chr6-028297843-TTTC-TAAAAAATTC	chr6	28297843	TTTC	TAAAAAATTC	7125	VQSRTrancheINDEL99.50to99.90	0	none	0	0	80	1e-6
chr6-028297843-TTTC-TAAAAATTC	chr6	28297843	TTTC	TAAAAATTC	7125	VQSRTrancheINDEL99.50to99.90	0	none	0	0	80	1e-6
chr6-028297844-TTCA-*	chr6	28297844	TTCA	*	12754	VQSRTrancheINDEL99.90to99.95	0	none	0.03610800000000001	1	78	0.03610800000000001
chr6-028297844-TTCA-ATCA	chr6	28297844	TTCA	ATCA	12754	VQSRTrancheINDEL99.90to99.95	0	none	7.099999999999998e-5	0	78	7.099999999999998e-5
chr6-028297844-TTCA-GTCA	chr6	28297844	TTCA	GTCA	12754	VQSRTrancheINDEL99.90to99.95	0	none	0	0	78	1e-6
chr6-028297844-TTCA-T	chr6	28297844	TTCA	T	12754	VQSRTrancheINDEL99.90to99.95	0	none	9e-6	0	78	9e-6
chr6-028297844-TTCA-TA	chr6	28297844	TTCA	TA	12754	VQSRTrancheINDEL99.90to99.95	0	none	0.005538	1	78	0.005538
chr6-028297844-TTCA-TAAAAAAAAAAAAAAAAAATCA	chr6	28297844	TTCA	TAAAAAAAAAAAAAAAAAATCA	12754	VQSRTrancheINDEL99.90to99.95	0	none	0	0	78	1e-6
chr6-028297844-TTCA-TAAAAAATCA	chr6	28297844	TTCA	TAAAAAATCA	12754	VQSRTrancheINDEL99.90to99.95	0	none	2.2000000000000003e-5	0	78	2.2000000000000003e-5
chr6-028297844-TTCA-TAAAAATCA	chr6	28297844	TTCA	TAAAAATCA	12754	VQSRTrancheINDEL99.90to99.95	0	none	3.6999999999999985e-5	0	78	3.6999999999999985e-5
chr6-028297845-TCAAAA-*	chr6	28297845	TCAAAA	*	15344	VQSRTrancheINDEL99.50to99.90	0	none	0.04204100000000002	2	76	0.04204100000000002
chr6-028297845-TCAAAA-ACAAAA	chr6	28297845	TCAAAA	ACAAAA	15344	VQSRTrancheINDEL99.50to99.90	0	none	5.870000000000005e-4	0	76	5.870000000000005e-4
chr6-028297845-TCAAAA-T	chr6	28297845	TCAAAA	T	15344	VQSRTrancheINDEL99.50to99.90	0.001778	sas	4.270000000000005e-4	0	76	0.001778
chr6-028297845-TCAAAA-TAA	chr6	28297845	TCAAAA	TAA	15344	VQSRTrancheINDEL99.50to99.90	0	none	0	0	76	1e-6
chr6-028297845-TCAAAA-TAAA	chr6	28297845	TCAAAA	TAAA	15344	VQSRTrancheINDEL99.50to99.90	0	none	1.88e-4	0	76	1.88e-4
chr6-028297845-TCAAAA-TAAAA	chr6	28297845	TCAAAA	TAAAA	15344	VQSRTrancheINDEL99.50to99.90	0	none	0.002914	0	76	0.002914
chr6-028297845-TCAAAA-TAAAAAAAAAAAAAACAAAA	chr6	28297845	TCAAAA	TAAAAAAAAAAAAAACAAAA	15344	VQSRTrancheINDEL99.50to99.90	0	none	0	0	76	1e-6
chr6-028297845-TCAAAA-TAAAAAAAAAAAAACAAAA	chr6	28297845	TCAAAA	TAAAAAAAAAAAAACAAAA	15344	VQSRTrancheINDEL99.50to99.90	0	none	0	0	76	1e-6
chr6-028297845-TCAAAA-TAAAAAAAAAAAACAAAA	chr6	28297845	TCAAAA	TAAAAAAAAAAAACAAAA	15344	VQSRTrancheINDEL99.50to99.90	0	none	3.6999999999999985e-5	0	76	3.6999999999999985e-5
chr6-028297845-TCAAAA-TAAAAAAAAAAACAAAA	chr6	28297845	TCAAAA	TAAAAAAAAAAACAAAA	15344	VQSRTrancheINDEL99.50to99.90	0	none	0	0	76	1e-6
chr6-028297845-TCAAAA-TAAAAAAAAAACAAAA	chr6	28297845	TCAAAA	TAAAAAAAAAACAAAA	15344	VQSRTrancheINDEL99.50to99.90	0	none	2.2000000000000003e-5	0	76	2.2000000000000003e-5
chr6-028297845-TCAAAA-TAAAAAAACAAAA	chr6	28297845	TCAAAA	TAAAAAAACAAAA	15344	VQSRTrancheINDEL99.50to99.90	0	none	7.099999999999998e-5	0	76	7.099999999999998e-5
chr6-028297845-TCAAAA-TAAAAAACAAAA	chr6	28297845	TCAAAA	TAAAAAACAAAA	15344	VQSRTrancheINDEL99.50to99.90	0	none	0	0	76	1e-6
chr6-028297845-TCAAAA-TAAAAAATAAAAAAAAAAAACAAAA	chr6	28297845	TCAAAA	TAAAAAATAAAAAAAAAAAACAAAA	15344	VQSRTrancheINDEL99.50to99.90	0	none	0	0	76	1e-6
chr6-028297845-TCAAAA-TAAAAAATAAAAAAACAAAA	chr6	28297845	TCAAAA	TAAAAAATAAAAAAACAAAA	15344	VQSRTrancheINDEL99.50to99.90	0	none	9e-6	0	76	9e-6
chr6-028297845-TCAAAA-TAAAAATAAAAAAACAAAA	chr6	28297845	TCAAAA	TAAAAATAAAAAAACAAAA	15344	VQSRTrancheINDEL99.50to99.90	0	none	0	0	76	1e-6
chr6-028297845-TCAAAA-TAAAAATAAAAAACAAAA	chr6	28297845	TCAAAA	TAAAAATAAAAAACAAAA	15344	VQSRTrancheINDEL99.50to99.90	0	none	2.2000000000000003e-5	0	76	2.2000000000000003e-5
chr6-028297845-TCAAAA-TAAAATAAAAAAACAAAA	chr6	28297845	TCAAAA	TAAAATAAAAAAACAAAA	15344	VQSRTrancheINDEL99.50to99.90	0	none	0	0	76	1e-6
chr6-028297845-TCAAAA-TAAAATAACAAAA	chr6	28297845	TCAAAA	TAAAATAACAAAA	15344	VQSRTrancheINDEL99.50to99.90	0	none	0	0	76	1e-6
chr6-028297845-TCAAAA-TTAAAAAAAAAAAAAAAAAACAAAA	chr6	28297845	TCAAAA	TTAAAAAAAAAAAAAAAAAACAAAA	15344	VQSRTrancheINDEL99.50to99.90	0	none	0	0	76	1e-6
chr6-028297845-TCAAAA-TTAAAAAAAAAAAAACAAAA	chr6	28297845	TCAAAA	TTAAAAAAAAAAAAACAAAA	15344	VQSRTrancheINDEL99.50to99.90	0	none	0	0	76	1e-6
chr6-028297845-TCAAAA-TTAAAAAAAAAACAAAA	chr6	28297845	TCAAAA	TTAAAAAAAAAACAAAA	15344	VQSRTrancheINDEL99.50to99.90	0	none	0	0	76	1e-6
chr6-028297845-TCAAAA-TTAAAAAATAAACAAAA	chr6	28297845	TCAAAA	TTAAAAAATAAACAAAA	15344	VQSRTrancheINDEL99.50to99.90	0	none	0	0	76	1e-6
chr6-028297845-TCAAAA-TTAAAAATAAAAAAACAAAA	chr6	28297845	TCAAAA	TTAAAAATAAAAAAACAAAA	15344	VQSRTrancheINDEL99.50to99.90	0	none	0	0	76	1e-6
chr6-028297845-TCAAAA-TTTAAAAAAAAAAAAAAACAAAA	chr6	28297845	TCAAAA	TTTAAAAAAAAAAAAAAACAAAA	15344	VQSRTrancheINDEL99.50to99.90	0	none	0	0	76	1e-6
chr6-028297845-TCAAAA-TTTAAAAAAAAAAAAACAAAA	chr6	28297845	TCAAAA	TTTAAAAAAAAAAAAACAAAA	15344	VQSRTrancheINDEL99.50to99.90	0	none	9e-6	0	76	9e-6
chr6-028297845-TCAAAA-TTTAAAAAAAAAAAACAAAA	chr6	28297845	TCAAAA	TTTAAAAAAAAAAAACAAAA	15344	VQSRTrancheINDEL99.50to99.90	0	none	2.2000000000000003e-5	0	76	2.2000000000000003e-5
chr6-028297845-TCAAAA-TTTAAAAAATAAAAAACAAAA	chr6	28297845	TCAAAA	TTTAAAAAATAAAAAACAAAA	15344	VQSRTrancheINDEL99.50to99.90	0	none	0	0	76	1e-6
chr6-028297845-TCAAAA-TTTAAAAAATAAAAACAAAA	chr6	28297845	TCAAAA	TTTAAAAAATAAAAACAAAA	15344	VQSRTrancheINDEL99.50to99.90	0	none	0	0	76	1e-6
chr6-028297845-TCAAAA-TTTAAAAAATAAAACAAAA	chr6	28297845	TCAAAA	TTTAAAAAATAAAACAAAA	15344	VQSRTrancheINDEL99.50to99.90	0	none	0	0	76	1e-6
chr6-028297845-TCAAAA-TTTAAAAATAAAAAAACAAAA	chr6	28297845	TCAAAA	TTTAAAAATAAAAAAACAAAA	15344	VQSRTrancheINDEL99.50to99.90	0	none	9e-6	0	76	9e-6
chr6-028297845-TCAAAA-TTTAAAAATAAAAAACAAAA	chr6	28297845	TCAAAA	TTTAAAAATAAAAAACAAAA	15344	VQSRTrancheINDEL99.50to99.90	0	none	0	0	76	1e-6
chr6-028297845-TCAAAA-TTTAAAAATAAAAACAAAA	chr6	28297845	TCAAAA	TTTAAAAATAAAAACAAAA	15344	VQSRTrancheINDEL99.50to99.90	0	none	0	0	76	1e-6
chr6-028297845-TCAAAA-TTTAAAAATAAAACAAAA	chr6	28297845	TCAAAA	TTTAAAAATAAAACAAAA	15344	VQSRTrancheINDEL99.50to99.90	0	none	2.2000000000000003e-5	0	76	2.2000000000000003e-5
chr6-028297845-TCAAAA-TTTAAAAATAACAAAA	chr6	28297845	TCAAAA	TTTAAAAATAACAAAA	15344	VQSRTrancheINDEL99.50to99.90	0	none	9e-6	0	76	9e-6
chr6-028297845-TCAAAA-TTTACAAAA	chr6	28297845	TCAAAA	TTTACAAAA	15344	VQSRTrancheINDEL99.50to99.90	0	none	3.6999999999999985e-5	0	76	3.6999999999999985e-5
chr6-028297845-TCAAAA-TTTTAAAAAAAAAAAAAACAAAA	chr6	28297845	TCAAAA	TTTTAAAAAAAAAAAAAACAAAA	15344	VQSRTrancheINDEL99.50to99.90	0	none	0	0	76	1e-6
chr6-028297845-TCAAAA-TTTTAAAAAAAAAAAAACAAAA	chr6	28297845	TCAAAA	TTTTAAAAAAAAAAAAACAAAA	15344	VQSRTrancheINDEL99.50to99.90	0	none	0	0	76	1e-6
chr6-028297845-TCAAAA-TTTTAAAAAAAAAAAACAAAA	chr6	28297845	TCAAAA	TTTTAAAAAAAAAAAACAAAA	15344	VQSRTrancheINDEL99.50to99.90	0	none	9e-6	0	76	9e-6
chr6-028297845-TCAAAA-TTTTAAAAAAAAAAACAAAA	chr6	28297845	TCAAAA	TTTTAAAAAAAAAAACAAAA	15344	VQSRTrancheINDEL99.50to99.90	0	none	0	0	76	1e-6
chr6-028297845-TCAAAA-TTTTAAAAAAAAAACAAAA	chr6	28297845	TCAAAA	TTTTAAAAAAAAAACAAAA	15344	VQSRTrancheINDEL99.50to99.90	0	none	0	0	76	1e-6
chr6-028297845-TCAAAA-TTTTAAAAATAAAAAACAAAA	chr6	28297845	TCAAAA	TTTTAAAAATAAAAAACAAAA	15344	VQSRTrancheINDEL99.50to99.90	0	none	0	0	76	1e-6
chr6-028297845-TCAAAA-TTTTAAAAATAAAACAAAA	chr6	28297845	TCAAAA	TTTTAAAAATAAAACAAAA	15344	VQSRTrancheINDEL99.50to99.90	0	none	0	0	76	1e-6
chr6-028297845-TCAAAA-TTTTAAAAATAACAAAA	chr6	28297845	TCAAAA	TTTTAAAAATAACAAAA	15344	VQSRTrancheINDEL99.50to99.90	0	none	0	0	76	1e-6
chr6-028297845-TCAAAA-TTTTAAAAATTAAAAACAAAA	chr6	28297845	TCAAAA	TTTTAAAAATTAAAAACAAAA	15344	VQSRTrancheINDEL99.50to99.90	0	none	0	0	76	1e-6
chr6-028297845-TCAAAA-TTTTAAAATAAAAAAACAAAA	chr6	28297845	TCAAAA	TTTTAAAATAAAAAAACAAAA	15344	VQSRTrancheINDEL99.50to99.90	0	none	0	0	76	1e-6
chr6-028297845-TCAAAA-TTTTAAAATAAAAACAAAA	chr6	28297845	TCAAAA	TTTTAAAATAAAAACAAAA	15344	VQSRTrancheINDEL99.50to99.90	0	none	0	0	76	1e-6
chr6-028297845-TCAAAA-TTTTACAAAA	chr6	28297845	TCAAAA	TTTTACAAAA	15344	VQSRTrancheINDEL99.50to99.90	0	none	9e-6	0	76	9e-6
chr6-028297845-TCAAAA-TTTTTAAAAAAAAAAAAAAAAAACAAAA	chr6	28297845	TCAAAA	TTTTTAAAAAAAAAAAAAAAAAACAAAA	15344	VQSRTrancheINDEL99.50to99.90	0	none	0	0	76	1e-6
chr6-028297845-TCAAAA-TTTTTAAAAAAAAAAAAACAAAA	chr6	28297845	TCAAAA	TTTTTAAAAAAAAAAAAACAAAA	15344	VQSRTrancheINDEL99.50to99.90	0	none	2.2000000000000003e-5	0	76	2.2000000000000003e-5
chr6-028297845-TCAAAA-TTTTTAAAAAAAAAAACAAAA	chr6	28297845	TCAAAA	TTTTTAAAAAAAAAAACAAAA	15344	VQSRTrancheINDEL99.50to99.90	0	none	9e-6	0	76	9e-6
chr6-028297845-TCAAAA-TTTTTAAAAAAAAAACAAAA	chr6	28297845	TCAAAA	TTTTTAAAAAAAAAACAAAA	15344	VQSRTrancheINDEL99.50to99.90	0	none	0	0	76	1e-6
chr6-028297845-TCAAAA-TTTTTAAAATAAAAAACAAAA	chr6	28297845	TCAAAA	TTTTTAAAATAAAAAACAAAA	15344	VQSRTrancheINDEL99.50to99.90	0	none	0	0	76	1e-6
chr6-028297846-C-*	chr6	28297846	C	*	127216	VQSRTrancheINDEL99.50to99.90	0	none	0.045234	1	24	0.045234
chr6-028297846-C-A	chr6	28297846	C	A	127216	VQSRTrancheINDEL99.50to99.90	0.065839	afr	0.02763200000000002	2	24	0.065839
chr6-028297846-C-CAA	chr6	28297846	C	CAA	127216	VQSRTrancheINDEL99.50to99.90	0	none	0	0	24	1e-6
chr6-028297846-C-CAAAAAAAAAAAAAA	chr6	28297846	C	CAAAAAAAAAAAAAA	127216	VQSRTrancheINDEL99.50to99.90	0	none	0	1	24	1e-6
chr6-028297846-C-G	chr6	28297846	C	G	127216	VQSRTrancheINDEL99.50to99.90	1.607e-5	nfe	2.5100000000000014e-4	0	24	2.5100000000000014e-4
chr6-028297846-C-T	chr6	28297846	C	T	127216	VQSRTrancheINDEL99.50to99.90	0.17821	sas	0.01586800000000002	0	24	0.17821
chr6-028297852-T-*	chr6	28297852	T	*	577	VQSRTrancheSNP99.70to99.80	0	none	1.0699999999999996e-4	0	12	1.0699999999999996e-4
chr6-028297852-T-A	chr6	28297852	T	A	577	VQSRTrancheSNP99.70to99.80	6.8704e-4	eas	2.720000000000003e-4	1	12	6.8704e-4
chr6-028297853-C-*	chr6	28297853	C	*	14237	PASS	0	none	1.0699999999999996e-4	0	12	1.0699999999999996e-4
chr6-028297853-C-A	chr6	28297853	C	A	14237	PASS	0.0047466	afr	0.005244	1	12	0.005244
chr6-028297853-C-T	chr6	28297853	C	T	14237	PASS	0.002404	nfe	0.002581	0	12	0.002581
chr6-028297855-C-*	chr6	28297855	C	*	4285	PASS	0	none	8.9e-5	0	12	8.9e-5
chr6-028297855-C-A	chr6	28297855	C	A	4285	PASS	0.002029	eas	0.003235	1	12	0.003235
chr6-028297857-T-A	chr6	28297857	T	A	2592	VQSRTrancheSNP99.80to99.90	0.0012775	eas	0.0020830000000000002	1	12	0.0020830000000000002
chr6-028297860-C-*	chr6	28297860	C	*	2462	VQSRTrancheSNP99.80to99.90	0	none	0	0	10	1e-6
chr6-028297860-C-A	chr6	28297860	C	A	2462	VQSRTrancheSNP99.80to99.90	4.7801e-4	nfe	0.00185999999999999	1	10	0.00185999999999999
chr6-028297863-A-*	chr6	28297863	A	*	559524	PASS	0	none	9e-6	0	76	9e-6
chr6-028297863-A-G	chr6	28297863	A	G	559524	PASS	0.29982	afr	0.08123000000000001	6	76	0.29982
chr6-028298052-CAG-C	chr6	28298052	CAG	C	486185.97	PASS	0.11224	afr	0.01732900000000001	2	134	0.11224
chr6-028300639-A-C	chr6	28300639	A	C	3482	VQSRTrancheSNP99.90to99.95	0.0016055	eas	0.003722	2	82	0.003722
chr6-028300675-G-C	chr6	28300675	G	C	2149173	PASS	0.35879	afr	0.13847600000000002	18	134	0.35879
chr6-028300707-CT-C	chr6	28300707	CT	C	1273937	PASS	0.18488	afr	0.068622	6	130	0.18488
chr6-028300707-CT-CTTTT	chr6	28300707	CT	CTTTT	1273937	PASS	0	none	2.2000000000000003e-5	0	130	2.2000000000000003e-5
chr6-028300707-CT-CTTTTT	chr6	28300707	CT	CTTTTT	1273937	PASS	0	none	9e-6	0	130	9e-6
chr6-028300707-CT-CTTTTTTTT	chr6	28300707	CT	CTTTTTTTT	1273937	PASS	0	none	0	0	130	1e-6
chr6-028300707-CT-TT	chr6	28300707	CT	TT	1273937	PASS	0	none	0	0	130	1e-6
chr6-028300720-C-*	chr6	28300720	C	*	4675717	PASS	0	none	9e-6	0	134	9e-6
chr6-028300720-C-T	chr6	28300720	C	T	4675717	PASS	0.40289	afr	0.184173	16	134	0.40289
chr6-028300890-G-A	chr6	28300890	G	A	156130	PASS	0.011147	amr	0.002716	1	134	0.011147
chr6-028301047-A-G	chr6	28301047	A	G	3052669	PASS	0.10568	nfe	0.05295400000000001	11	134	0.10568
chr6-028301630-G-A	chr6	28301630	G	A	5366877	PASS	0.31603	eas	0.071067	6	134	0.31603
chr6-028301886-A-G	chr6	28301886	A	G	28382139	PASS	0.87879	afr	0.3982159999999993	40	134	0.87879
chr6-028302270-C-G	chr6	28302270	C	G	6668450	PASS	0.40317	afr	0.184308	16	134	0.40317
chr6-028302287-T-A	chr6	28302287	T	A	1972636	PASS	0.14523	afr	0.06033300000000001	6	134	0.14523
chr6-028302474-G-A	chr6	28302474	G	A	1747224	PASS	0.37938	afr	0.170029	16	134	0.37938
chr6-028302497-C-T	chr6	28302497	C	T	227528	PASS	0.061563	mid	0.02934200000000001	4	130	0.061563
chr6-028302523-T-C	chr6	28302523	T	C	136161	PASS	0.093877	afr	0.01711400000000001	1	126	0.093877
chr6-028319511-G-A	chr6	28319511	G	A	90342	PASS	0.029521	nfe	0.01261699999999999	3	118	0.029521
chr6-028319714-C-A	chr6	28319714	C	A	598	PASS	4.5e-7	nfe	1.27e-4	1	130	1.27e-4
chr6-028319717-C-A	chr6	28319717	C	A	320	VQSRTrancheSNP99.70to99.80	4.4e-7	nfe	7.099999999999998e-5	1	128	7.099999999999998e-5
chr6-028319722-G-T	chr6	28319722	G	T	506	PASS	1.211e-5	nfe	1.27e-4	1	124	1.27e-4
chr6-028319855-C-A	chr6	28319855	C	A	740	PASS	1.742e-4	eas	0	0	134	1.742e-4
chr6-028319855-C-G	chr6	28319855	C	G	740	PASS	3.588e-5	eas	0	1	134	3.588e-5
chr6-028319855-C-T	chr6	28319855	C	T	740	PASS	0	none	0	0	134	1e-6
chr6-028325631-G-GC	chr6	28325631	G	GC	8383.97	VQSRTrancheINDEL95.00to96.00	0.044156	nfe	0.003714	0	0	0.044156
chr6-028326423-G-GT	chr6	28326423	G	GT	16024.97	PASS	3.5979e-4	nfe	1.47e-4	1	134	3.5979e-4
chr6-028326722-C-T	chr6	28326722	C	T	496813	PASS	0.045285	afr	0.00828799999999999	1	134	0.045285
chr6-028326773-T-C	chr6	28326773	T	C	23412551	PASS	0.88819	afr	0.43552699999999983	44	134	0.88819
chr6-028327262-A-G	chr6	28327262	A	G	6488653	PASS	0.87436	afr	0.39389	40	134	0.87436
chr6-028327374-A-T	chr6	28327374	A	T	85806	PASS	0.02459	afr	0.003372	1	134	0.02459
chr6-028327533-C-G	chr6	28327533	C	G	490834	PASS	0.10671	afr	0.018779	1	134	0.10671
chr6-028327550-A-G	chr6	28327550	A	G	51371	PASS	0.0036082	amr	0.00186699999999999	1	134	0.0036082
chr6-028327560-A-G	chr6	28327560	A	G	435243	PASS	0.10628	afr	0.018779	1	134	0.10628
chr6-028329313-G-A	chr6	28329313	G	A	107747	PASS	0.0049774	nfe	0.00355	2	134	0.0049774
chr6-028329502-C-T	chr6	28329502	C	T	192854	PASS	0.026394	sas	0.004442	1	134	0.026394
chr6-028329536-T-A	chr6	28329536	T	A	6408536	PASS	0.35483	afr	0.138987	19	134	0.35483
chr6-028329591-G-A	chr6	28329591	G	A	1750163	PASS	0.057103	mid	0.040199	8	134	0.057103
chr6-028359594-G-C	chr6	28359594	G	C	2545748	PASS	0.21705	eas	0.06011900000000001	5	134	0.21705
chr6-028359831-AGGAGCAGATCCTGGAGCTGCTGGTGCT-A	chr6	28359831	AGGAGCAGATCCTGGAGCTGCTGGTGCT	A	81875.97	VQSRTrancheINDEL99.50to99.90	0.0015715	nfe	7.980000000000003e-4	1	134	0.0015715
chr6-028359837-A-*	chr6	28359837	A	*	31439	PASS	0	none	7.980000000000003e-4	1	134	7.980000000000003e-4
chr6-028359837-A-G	chr6	28359837	A	G	31439	PASS	3.4496e-4	mid	2.5100000000000014e-4	0	134	3.4496e-4
chr6-028359853-G-*	chr6	28359853	G	*	1645	VQSRTrancheSNP99.80to99.90	0	none	7.980000000000003e-4	1	134	7.980000000000003e-4
chr6-028359853-G-A	chr6	28359853	G	A	1645	VQSRTrancheSNP99.80to99.90	0	none	0	0	134	1e-6
chr6-028360154-ATT-A	chr6	28360154	ATT	A	1899552.97	PASS	3.63e-6	nfe	2.2000000000000003e-5	0	128	2.2000000000000003e-5
chr6-028360154-ATT-AT	chr6	28360154	ATT	AT	1899552.97	PASS	0	none	0.107457	9	128	0.107457
chr6-028360154-ATT-ATTT	chr6	28360154	ATT	ATTT	1899552.97	PASS	0	none	0.002917	0	128	0.002917
chr6-028360164-TA-AA	chr6	28360164	TA	AA	574	PASS	0	none	0	0	134	1e-6
chr6-028360164-TA-T	chr6	28360164	TA	T	574	PASS	1.8668e-4	nfe	7.270000000000004e-4	1	134	7.270000000000004e-4
chr6-028360165-A-*	chr6	28360165	A	*	349099	PASS	0	none	8.9e-5	0	134	8.9e-5
chr6-028360165-A-T	chr6	28360165	A	T	349099	PASS	0.030828	nfe	0.01709200000000001	6	134	0.030828
chr6-028361260-C-G	chr6	28361260	C	G	1088320	PASS	0.16485	sas	0.06153700000000002	7	134	0.16485
chr6-028363317-G-A	chr6	28363317	G	A	1168488	PASS	0.16372	eas	0.05463800000000002	5	134	0.16372
chr6-028363350-A-G	chr6	28363350	A	G	13237038	PASS	0.52128	afr	0.31387899999999974	35	134	0.52128
chr6-028363351-A-C	chr6	28363351	A	C	13236936	PASS	0.52131	afr	0.31387899999999974	35	134	0.52131
chr6-028363475-A-*	chr6	28363475	A	*	6804417	PASS	0	none	0	0	134	1e-6
chr6-028363475-A-C	chr6	28363475	A	C	6804417	PASS	0.632	afr	0.3464599999999995	38	134	0.632
chr6-028363554-T-C	chr6	28363554	T	C	343032	PASS	0.030866	nfe	0.01725000000000001	6	134	0.030866
chr6-028363796-T-A	chr6	28363796	T	A	950248	PASS	0.12056	afr	0.03569800000000001	4	134	0.12056
chr6-028365499-ATCG-A	chr6	28365499	ATCG	A	157528.97	PASS	0.0036274	amr	0.00181699999999999	1	134	0.0036274
chr6-028365619-T-C	chr6	28365619	T	C	2849595	PASS	0.16889	sas	0.06565800000000001	7	134	0.16889
chr6-028366302-CAG-C	chr6	28366302	CAG	C	7355865.97	PASS	0.49602	afr	0.30456199999999933	35	134	0.49602
chr6-028366504-A-G	chr6	28366504	A	G	12062	PASS	0.0014141	amr	0.00171799999999999	1	132	0.00171799999999999
chr6-028367146-A-G	chr6	28367146	A	G	191131	PASS	0.80365	nfe	0.127385	0	0	0.80365
chr6-028367885-ATT-A	chr6	28367885	ATT	A	27040	PASS	0	none	3.6999999999999985e-5	0	0	3.6999999999999985e-5
chr6-028367885-ATT-AT	chr6	28367885	ATT	AT	27040	PASS	0	none	4.940000000000003e-4	0	0	4.940000000000003e-4
chr6-028367885-ATT-ATTT	chr6	28367885	ATT	ATTT	27040	PASS	0	none	0.01921100000000001	0	0	0.01921100000000001
chr6-028367885-ATT-ATTTT	chr6	28367885	ATT	ATTTT	27040	PASS	0	none	0.00112799999999999	0	0	0.00112799999999999
chr6-028367885-ATT-ATTTTT	chr6	28367885	ATT	ATTTTT	27040	PASS	0	none	0.00117599999999999	0	0	0.00117599999999999
chr6-028367885-ATT-ATTTTTT	chr6	28367885	ATT	ATTTTTT	27040	PASS	0	none	1.0699999999999996e-4	0	0	1.0699999999999996e-4
chr6-028367885-ATT-TTT	chr6	28367885	ATT	TTT	27040	PASS	0	none	9e-6	0	0	9e-6
chr6-028368126-C-G	chr6	28368126	C	G	12788	PASS	0.051105	nfe	0.00952799999999999	0	0	0.051105
chr6-028368227-A-T	chr6	28368227	A	T	17646	PASS	0.065325	nfe	0.01364799999999999	0	0	0.065325
chr6-028381948-A-G	chr6	28381948	A	G	107416	PASS	0.097593	nfe	0.05856800000000002	0	0	0.097593
chr6-028382067-TCAAGCTATAAGTGATCCTCC-GCAAGCTATAAGTGATCCTCC	chr6	28382067	TCAAGCTATAAGTGATCCTCC	GCAAGCTATAAGTGATCCTCC	462848	PASS	0	none	0	0	4	1e-6
chr6-028382067-TCAAGCTATAAGTGATCCTCC-T	chr6	28382067	TCAAGCTATAAGTGATCCTCC	T	462848	PASS	0.31933	nfe	0.12565700000000002	0	4	0.31933
chr6-028382074-A-*	chr6	28382074	A	*	74	VQSRTrancheSNP99.70to99.80	0	none	0.12565700000000002	0	4	0.12565700000000002
chr6-028382074-A-G	chr6	28382074	A	G	74	VQSRTrancheSNP99.70to99.80	0	none	9e-6	0	4	9e-6
chr6-028382085-T-*	chr6	28382085	T	*	40	PASS	0	none	0.12566400000000005	0	6	0.12566400000000005
chr6-028382085-T-A	chr6	28382085	T	A	40	PASS	0	none	9e-6	0	6	9e-6
chr6-028382085-T-C	chr6	28382085	T	C	40	PASS	0	none	0	0	6	1e-6
chr6-028382149-A-G	chr6	28382149	A	G	145193	PASS	0.11361	sas	0.043674	3	30	0.11361
chr6-028382174-GGAT-AGAT	chr6	28382174	GGAT	AGAT	72919	PASS	0	none	0	0	58	1e-6
chr6-028382174-GGAT-G	chr6	28382174	GGAT	G	72919	PASS	0.065393	afr	0.01115899999999999	0	58	0.065393
chr6-028382174-GGAT-TGAT	chr6	28382174	GGAT	TGAT	72919	PASS	0	none	9e-6	0	58	9e-6
chr6-028382462-G-A	chr6	28382462	G	A	509610	PASS	0	none	0	0	134	1e-6
chr6-028382462-G-T	chr6	28382462	G	T	509610	PASS	0.077598	afr	0.02181800000000001	3	134	0.077598
chr6-028382463-C-G	chr6	28382463	C	G	509260	PASS	0.0775	afr	0.02181800000000001	3	134	0.0775
chr6-028382702-A-C	chr6	28382702	A	C	689559	PASS	0.16696	sas	0.06702300000000001	7	134	0.16696
chr6-028390339-T-TA	chr6	28390339	T	TA	844370.97	PASS	0.16782	sas	0.063677	7	134	0.16782
chr6-028390418-C-T	chr6	28390418	C	T	1282938	PASS	0.25234	afr	0.06793400000000001	6	134	0.25234
chr6-028390543-A-G	chr6	28390543	A	G	17805220	PASS	0.49628	afr	0.31639099999999987	35	134	0.49628
chr6-028390558-G-C	chr6	28390558	G	C	19014864	PASS	0.49598	afr	0.31639099999999987	35	134	0.49598
chr6-028391116-T-C	chr6	28391116	T	C	4500700	PASS	0.17097	sas	0.06780000000000001	7	134	0.17097
chr6-028391296-A-G	chr6	28391296	A	G	687935	PASS	0.018096	afr	0.00974599999999999	1	134	0.018096
chr6-028391334-C-T	chr6	28391334	C	T	3702	PASS	3.4945e-4	nfe	0	1	134	3.4945e-4
chr6-028391393-A-G	chr6	28391393	A	G	32904764	PASS	0.90748	afr	0.4702249999999994	55	134	0.90748
chr6-028391409-C-T	chr6	28391409	C	T	4165413	PASS	0.20926	eas	0.060092000000000013	5	134	0.20926
chr6-028391855-T-G	chr6	28391855	T	G	505559	PASS	0.10494	nfe	0.04393100000000001	11	134	0.10494
chr6-028392794-C-T	chr6	28392794	C	T	900520	PASS	0.17192	sas	0.06721100000000002	7	134	0.17192
chr6-028392882-G-C	chr6	28392882	G	C	1017025	PASS	0.10576	nfe	0.04876100000000001	11	134	0.10576
chr6-028398374-A-G	chr6	28398374	A	G	1377949	PASS	0.10589	nfe	0.04876100000000001	11	134	0.10589
chr6-028398485-G-A	chr6	28398485	G	A	1399996	PASS	0.13749	afr	0.102317	9	134	0.13749
chr6-028434013-A-*	chr6	28434013	A	*	135888	PASS	0	none	0	0	0	1e-6
chr6-028434013-A-G	chr6	28434013	A	G	135888	PASS	0.21619	nfe	0.06640600000000002	0	0	0.21619
chr6-028434194-G-T	chr6	28434194	G	T	45	PASS	0	none	0	1	132	1e-6
chr6-028434290-A-G	chr6	28434290	A	G	148159	PASS	0.041612	mid	0.01238699999999998	1	134	0.041612
chr6-028434483-T-C	chr6	28434483	T	C	2146286	PASS	0.16656	sas	0.06903200000000002	7	134	0.16656
chr6-028434915-C-T	chr6	28434915	C	T	1336	PASS	1.042e-5	nfe	0	1	134	1.042e-5
chr6-028435448-C-A	chr6	28435448	C	A	8114060	PASS	0	none	3.6999999999999985e-5	0	134	3.6999999999999985e-5
chr6-028435448-C-T	chr6	28435448	C	T	8114060	PASS	0.48961	afr	0.31169199999999964	35	134	0.48961
chr6-028435663-G-A	chr6	28435663	G	A	542645	PASS	0.054168	nfe	0.02982300000000001	4	134	0.054168
chr6-028435764-TAA-AAA	chr6	28435764	TAA	AAA	890096	ExcessHet	0	none	9e-6	0	132	9e-6
chr6-028435764-TAA-T	chr6	28435764	TAA	T	890096	ExcessHet	0	none	9e-6	0	132	9e-6
chr6-028435764-TAA-TA	chr6	28435764	TAA	TA	890096	ExcessHet	0	none	0.01843500000000001	1	132	0.01843500000000001
chr6-028435764-TAA-TAAA	chr6	28435764	TAA	TAAA	890096	ExcessHet	0	none	0.08741500000000002	7	132	0.08741500000000002
chr6-028435764-TAA-TAAAA	chr6	28435764	TAA	TAAAA	890096	ExcessHet	0	none	0.002364	0	132	0.002364
chr6-028435764-TAA-TAAAAA	chr6	28435764	TAA	TAAAAA	890096	ExcessHet	0	none	0	0	132	1e-6
chr6-028435765-A-*	chr6	28435765	A	*	13406	PASS	0	none	0.01848900000000001	1	134	0.01848900000000001
chr6-028435765-A-C	chr6	28435765	A	C	13406	PASS	0.0028059	sas	6.340000000000003e-4	0	134	0.0028059
chr6-028435826-T-C	chr6	28435826	T	C	8400205	PASS	0.50154	afr	0.3492159999999995	44	134	0.50154
chr6-028435852-T-C	chr6	28435852	T	C	1719406	PASS	0.16917	sas	0.06916600000000002	7	134	0.16917
chr6-028447009-G-T	chr6	28447009	G	T	52385	PASS	0.098194	amr	0.003119	1	134	0.098194
chr6-028447040-G-A	chr6	28447040	G	A	1062027	PASS	0.20758	eas	0.063196	5	134	0.20758
chr6-028447188-G-T	chr6	28447188	G	T	65699	PASS	0.0014011	mid	0.00152199999999999	1	134	0.00152199999999999
chr6-028447190-G-T	chr6	28447190	G	T	5425264	PASS	0.27814	afr	0.189132	23	134	0.27814
chr6-028447795-A-G	chr6	28447795	A	G	5352709	PASS	0.40341	afr	0.2819599999999997	37	134	0.40341
chr6-028447824-T-C	chr6	28447824	T	C	620226	PASS	0.065083	sas	0.041878	5	134	0.065083
chr6-028447909-T-C	chr6	28447909	T	C	848516	PASS	0.19865	sas	0.06643400000000002	7	134	0.19865
chr6-028503783-A-C	chr6	28503783	A	C	100974	PASS	0.17781	sas	0.043692	0	0	0.17781
chr6-028503835-C-T	chr6	28503835	C	T	255418	PASS	0.33253	eas	0.08461600000000001	0	0	0.33253
chr6-028504022-AACACACACAC-A	chr6	28504022	AACACACACAC	A	1513557	ExcessHet	9.295e-5	nfe	2.2000000000000003e-5	0	124	9.295e-5
chr6-028504022-AACACACACAC-AAC	chr6	28504022	AACACACACAC	AAC	1513557	ExcessHet	0	none	3.6999999999999985e-5	0	124	3.6999999999999985e-5
chr6-028504022-AACACACACAC-AACAC	chr6	28504022	AACACACACAC	AACAC	1513557	ExcessHet	0	none	0.00110799999999999	0	124	0.00110799999999999
chr6-028504022-AACACACACAC-AACACAC	chr6	28504022	AACACACACAC	AACACAC	1513557	ExcessHet	0	none	0.02057000000000001	3	124	0.02057000000000001
chr6-028504022-AACACACACAC-AACACACAC	chr6	28504022	AACACACACAC	AACACACAC	1513557	ExcessHet	0	none	0.237228	40	124	0.237228
chr6-028504022-AACACACACAC-AACACACACACAC	chr6	28504022	AACACACACAC	AACACACACACAC	1513557	ExcessHet	0	none	0.031461	4	124	0.031461
chr6-028504022-AACACACACAC-AACACACACACACAC	chr6	28504022	AACACACACAC	AACACACACACACAC	1513557	ExcessHet	0	none	0.03095700000000001	4	124	0.03095700000000001
chr6-028504022-AACACACACAC-AACACACACACACACAC	chr6	28504022	AACACACACAC	AACACACACACACACAC	1513557	ExcessHet	0	none	0.00161899999999999	0	124	0.00161899999999999
chr6-028504022-AACACACACAC-AACACACACACACACACAC	chr6	28504022	AACACACACAC	AACACACACACACACACAC	1513557	ExcessHet	0	none	1.47e-4	0	124	1.47e-4
chr6-028504022-AACACACACAC-AACACACACACACACACACAC	chr6	28504022	AACACACACAC	AACACACACACACACACACAC	1513557	ExcessHet	0	none	0	0	124	1e-6
chr6-028504022-AACACACACAC-CACACACACAC	chr6	28504022	AACACACACAC	CACACACACAC	1513557	ExcessHet	0	none	0	0	124	1e-6
chr6-028504024-CACACACACACACACACACACACACACCATACATACACCTATGCATATACCAACAAATACAATTCTACATATCCAT-*	chr6	28504024	CACACACACACACACACACACACACACCATACATACACCTATGCATATACCAACAAATACAATTCTACATATCCAT	*	283.97	VQSRTrancheINDEL95.00to96.00	0	none	0.25770899999999985	43	94	0.25770899999999985
chr6-028504024-CACACACACACACACACACACACACACCATACATACACCTATGCATATACCAACAAATACAATTCTACATATCCAT-C	chr6	28504024	CACACACACACACACACACACACACACCATACATACACCTATGCATATACCAACAAATACAATTCTACATATCCAT	C	283.97	VQSRTrancheINDEL95.00to96.00	0	none	3.6999999999999985e-5	0	94	3.6999999999999985e-5
chr6-028504026-CACACACACACACACACACACACACCATACATACACCTATGCATATACCAACAAATACAATTCTACATATCCAT-*	chr6	28504026	CACACACACACACACACACACACACCATACATACACCTATGCATATACCAACAAATACAATTCTACATATCCAT	*	56	PASS	0	none	0.02954700000000001	4	88	0.02954700000000001
chr6-028504026-CACACACACACACACACACACACACCATACATACACCTATGCATATACCAACAAATACAATTCTACATATCCAT-AACACACACACACACACACACACACCATACATACACCTATGCATATACCAACAAATACAATTCTACATATCCAT	chr6	28504026	CACACACACACACACACACACACACCATACATACACCTATGCATATACCAACAAATACAATTCTACATATCCAT	AACACACACACACACACACACACACCATACATACACCTATGCATATACCAACAAATACAATTCTACATATCCAT	56	PASS	0	none	2.2000000000000003e-5	0	88	2.2000000000000003e-5
chr6-028504026-CACACACACACACACACACACACACCATACATACACCTATGCATATACCAACAAATACAATTCTACATATCCAT-C	chr6	28504026	CACACACACACACACACACACACACCATACATACACCTATGCATATACCAACAAATACAATTCTACATATCCAT	C	56	PASS	3.26e-6	nfe	9e-6	0	88	9e-6
chr6-028504099-TACACACAC-*	chr6	28504099	TACACACAC	*	5007894	ExcessHet	0	none	2.2000000000000003e-5	0	128	2.2000000000000003e-5
chr6-028504099-TACACACAC-CACACACAC	chr6	28504099	TACACACAC	CACACACAC	5007894	ExcessHet	0	none	0.00113199999999999	0	128	0.00113199999999999
chr6-028504099-TACACACAC-T	chr6	28504099	TACACACAC	T	5007894	ExcessHet	0	none	0	0	128	1e-6
chr6-028504099-TACACACAC-TAC	chr6	28504099	TACACACAC	TAC	5007894	ExcessHet	0	none	1.6699999999999994e-4	0	128	1.6699999999999994e-4
chr6-028504099-TACACACAC-TACAC	chr6	28504099	TACACACAC	TACAC	5007894	ExcessHet	0	none	0.011337	0	128	0.011337
chr6-028504099-TACACACAC-TACACAC	chr6	28504099	TACACACAC	TACACAC	5007894	ExcessHet	0	none	0.227328	44	128	0.227328
chr6-028504099-TACACACAC-TACACACACAC	chr6	28504099	TACACACAC	TACACACACAC	5007894	ExcessHet	0	none	0.04504400000000001	8	128	0.04504400000000001
chr6-028504099-TACACACAC-TACACACACACAC	chr6	28504099	TACACACAC	TACACACACACAC	5007894	ExcessHet	0	none	0.034974	6	128	0.034974
chr6-028504099-TACACACAC-TACACACACACACAC	chr6	28504099	TACACACAC	TACACACACACACAC	5007894	ExcessHet	0	none	0.005595	1	128	0.005595
chr6-028504099-TACACACAC-TACACACACACACACAC	chr6	28504099	TACACACAC	TACACACACACACACAC	5007894	ExcessHet	0	none	0.03888700000000002	3	128	0.03888700000000002
chr6-028504099-TACACACAC-TACACACACACACACACAC	chr6	28504099	TACACACAC	TACACACACACACACACAC	5007894	ExcessHet	0	none	0.086574	7	128	0.086574
chr6-028504099-TACACACAC-TACACACACACACACACACAC	chr6	28504099	TACACACAC	TACACACACACACACACACAC	5007894	ExcessHet	0	none	0.003803	0	128	0.003803
chr6-028504099-TACACACAC-TACACACACACACACACACACAC	chr6	28504099	TACACACAC	TACACACACACACACACACACAC	5007894	ExcessHet	0	none	0.00159499999999999	0	128	0.00159499999999999
chr6-028504099-TACACACAC-TACACACACACACACACACACACAC	chr6	28504099	TACACACAC	TACACACACACACACACACACACAC	5007894	ExcessHet	0	none	0	0	128	1e-6
chr6-028504104-A-*	chr6	28504104	A	*	185	VQSRTrancheSNP99.70to99.80	0	none	2.5100000000000014e-4	0	132	2.5100000000000014e-4
chr6-028504104-A-G	chr6	28504104	A	G	185	VQSRTrancheSNP99.70to99.80	0	none	0	1	132	1e-6
chr6-028504137-T-*	chr6	28504137	T	*	229512	PASS	0	none	0	0	134	1e-6
chr6-028504137-T-A	chr6	28504137	T	A	229512	PASS	1.18e-6	nfe	2.2000000000000003e-5	0	134	2.2000000000000003e-5
chr6-028504137-T-G	chr6	28504137	T	G	229512	PASS	0.052654	afr	0.01044999999999999	1	134	0.052654
chr6-028504281-G-A	chr6	28504281	G	A	108013	PASS	0.0088808	afr	0.003778	1	134	0.0088808
chr6-028504476-T-C	chr6	28504476	T	C	468165	PASS	0.025657	afr	0.01123499999999999	1	134	0.025657
chr6-028504525-A-G	chr6	28504525	A	G	549	PASS	1.236e-5	nfe	0	1	134	1.236e-5
chr6-028504531-ATTTATTTCTAC-A	chr6	28504531	ATTTATTTCTAC	A	126434.97	PASS	0.0061121	mid	0.00269	1	134	0.0061121
chr6-028505754-C-G	chr6	28505754	C	G	87047	PASS	0.0063647	nfe	0.003855	2	134	0.0063647
chr6-028506441-C-G	chr6	28506441	C	G	5066515	PASS	0.49065	eas	0.225828	20	134	0.49065
chr6-028506566-C-*	chr6	28506566	C	*	1044	PASS	0	none	9e-6	0	114	9e-6
chr6-028506566-C-A	chr6	28506566	C	A	1044	PASS	5.631e-5	nfe	0.00101099999999999	1	114	0.00101099999999999
chr6-028506566-C-T	chr6	28506566	C	T	1044	PASS	0	none	0	0	114	1e-6
chr6-028506576-G-A	chr6	28506576	G	A	20782	VQSRTrancheINDEL99.50to99.90	1.5692e-4	afr	0.004518	0	128	0.004518
chr6-028506576-G-GA	chr6	28506576	G	GA	20782	VQSRTrancheINDEL99.50to99.90	3.384e-5	nfe	5.180000000000002e-4	0	128	5.180000000000002e-4
chr6-028506576-G-GAA	chr6	28506576	G	GAA	20782	VQSRTrancheINDEL99.50to99.90	0	none	9e-6	0	128	9e-6
chr6-028506576-G-GAAAA	chr6	28506576	G	GAAAA	20782	VQSRTrancheINDEL99.50to99.90	0	none	0	0	128	1e-6
chr6-028506576-G-GAC	chr6	28506576	G	GAC	20782	VQSRTrancheINDEL99.50to99.90	0	none	0	0	128	1e-6
chr6-028506576-G-T	chr6	28506576	G	T	20782	VQSRTrancheINDEL99.50to99.90	1.912e-5	nfe	7.099999999999998e-5	1	128	7.099999999999998e-5
chr6-028506578-GAAA-*	chr6	28506578	GAAA	*	616805	ExcessHet	0	none	5.2999999999999994e-5	0	92	5.2999999999999994e-5
chr6-028506578-GAAA-AAAA	chr6	28506578	GAAA	AAAA	616805	ExcessHet	0	none	0.013001	0	92	0.013001
chr6-028506578-GAAA-CAAA	chr6	28506578	GAAA	CAAA	616805	ExcessHet	0	none	0	0	92	1e-6
chr6-028506578-GAAA-G	chr6	28506578	GAAA	G	616805	ExcessHet	1.87e-5	eas	8.9e-5	0	92	8.9e-5
chr6-028506578-GAAA-GA	chr6	28506578	GAAA	GA	616805	ExcessHet	0	none	0.003952	0	92	0.003952
chr6-028506578-GAAA-GAA	chr6	28506578	GAAA	GAA	616805	ExcessHet	0	none	0.11645100000000004	21	92	0.11645100000000004
chr6-028506578-GAAA-GAAAA	chr6	28506578	GAAA	GAAAA	616805	ExcessHet	0	none	0.142994	15	92	0.142994
chr6-028506578-GAAA-GAAAAA	chr6	28506578	GAAA	GAAAAA	616805	ExcessHet	0	none	0.00577	0	92	0.00577
chr6-028506578-GAAA-GAAAAAA	chr6	28506578	GAAA	GAAAAAA	616805	ExcessHet	0	none	2.2999999999999995e-4	0	92	2.2999999999999995e-4
chr6-028506578-GAAA-GAAAAAAAAA	chr6	28506578	GAAA	GAAAAAAAAA	616805	ExcessHet	0	none	9e-6	0	92	9e-6
chr6-028506578-GAAA-TAAA	chr6	28506578	GAAA	TAAA	616805	ExcessHet	0	none	2.2000000000000003e-5	0	92	2.2000000000000003e-5
chr6-028510629-T-C	chr6	28510629	T	C	26559	PASS	0.0027814	afr	0.00184199999999999	1	134	0.0027814
chr6-028510778-A-T	chr6	28510778	A	T	965807	PASS	0.06484	nfe	0.03705600000000002	4	134	0.06484
chr6-028510835-A-G	chr6	28510835	A	G	368117	PASS	0.052877	afr	0.01052899999999999	1	134	0.052877
chr6-028510924-AC-A	chr6	28510924	AC	A	267635.97	PASS	0.051968	afr	0.01050299999999999	1	134	0.051968
chr6-028515515-G-C	chr6	28515515	G	C	173949	PASS	0.0241	nfe	0.01524899999999999	2	134	0.0241
chr6-028515538-G-A	chr6	28515538	G	A	130884	PASS	0.03506	afr	0.01037199999999999	1	134	0.03506
chr6-028515589-T-C	chr6	28515589	T	C	191121	PASS	0.050161	afr	0.01050299999999999	1	134	0.050161
chr6-028515634-C-G	chr6	28515634	C	G	910999	PASS	3.855e-5	nfe	2.2000000000000003e-5	0	134	3.855e-5
chr6-028515634-C-T	chr6	28515634	C	T	910999	PASS	0.24433	eas	0.04467800000000001	4	134	0.24433
chr6-028515705-A-C	chr6	28515705	A	C	9669564	PASS	0.70409	afr	0.3441089999999994	37	134	0.70409
chr6-028515813-A-G	chr6	28515813	A	G	2698770	PASS	0.47759	eas	0.16310700000000003	13	134	0.47759
chr6-028515914-C-T	chr6	28515914	C	T	564026	PASS	0.094916	mid	0.058728	9	134	0.094916
chr6-028525808-A-G	chr6	28525808	A	G	446686	PASS	0.086573	afr	0.04504900000000001	5	132	0.086573
chr6-028525919-G-A	chr6	28525919	G	A	145193	PASS	6.3111e-4	sas	3.6999999999999985e-5	0	134	6.3111e-4
chr6-028525919-G-C	chr6	28525919	G	C	145193	PASS	0.021622	nfe	0.009068	5	134	0.021622
chr6-028529298-C-T	chr6	28529298	C	T	299034	PASS	0.085782	afr	0.03373000000000002	3	134	0.085782
chr6-028529502-G-A	chr6	28529502	G	A	66526	PASS	0.011248	afr	0.00194099999999999	1	134	0.011248
chr6-028529562-G-A	chr6	28529562	G	A	135111	PASS	0.008301	mid	0.006292	3	134	0.008301
chr6-028529593-C-T	chr6	28529593	C	T	69685	PASS	0.0091226	mid	0.003094	1	134	0.0091226
chr6-028530043-G-A	chr6	28530043	G	A	3228	PASS	0.0055522	afr	9.370000000000004e-4	0	0	0.0055522
chr6-028531714-G-A	chr6	28531714	G	A	324	PASS	5.46e-6	nfe	0	1	134	5.46e-6
chr6-028531790-T-C	chr6	28531790	T	C	540727	PASS	0.026321	nfe	0.01551199999999999	2	134	0.026321
chr6-028532390-A-C	chr6	28532390	A	C	519	PASS	0	none	0	1	134	1e-6
chr6-028532458-T-C	chr6	28532458	T	C	2412556	PASS	0.39552	eas	0.12134300000000002	10	134	0.39552
chr6-028533937-C-T	chr6	28533937	C	T	743315	PASS	0.084948	afr	0.04638500000000001	5	134	0.084948
chr6-028534411-C-T	chr6	28534411	C	T	186042	PASS	0.17016	afr	0.021077	2	134	0.17016
chr6-028534773-A-G	chr6	28534773	A	G	76282	PASS	0.17768	afr	0.044356000000000007	0	0	0.17768
chr6-028534980-G-A	chr6	28534980	G	A	7970	PASS	0.011578	nfe	0.003917	0	0	0.011578
chr6-028571531-T-C	chr6	28571531	T	C	77919	PASS	0.10606	afr	0.01929000000000001	0	0	0.10606
chr6-028572844-T-C	chr6	28572844	T	C	9280	PASS	2.4297e-4	nfe	3.6999999999999985e-5	1	134	2.4297e-4
chr6-028573556-C-T	chr6	28573556	C	T	79945	PASS	0.0040778	nfe	0.00115599999999999	1	134	0.0040778
chr6-028573945-G-A	chr6	28573945	G	A	113505	PASS	0.050298	afr	0.00888599999999999	1	134	0.050298
chr6-028574512-C-G	chr6	28574512	C	G	47789	PASS	2.3283e-4	sas	0	0	134	2.3283e-4
chr6-028574512-C-T	chr6	28574512	C	T	47789	PASS	0.011088	afr	0.00191599999999999	1	134	0.011088
chr6-028574647-G-A	chr6	28574647	G	A	20151234	PASS	0.87267	afr	0.4916749999999994	52	134	0.87267
chr6-028574695-T-C	chr6	28574695	T	C	12751	PASS	7.0659e-4	nfe	1.88e-4	1	134	7.0659e-4
chr6-028574743-C-T	chr6	28574743	C	T	27460756	PASS	0.87287	afr	0.4917289999999994	52	134	0.87287
chr6-028575312-G-T	chr6	28575312	G	T	3419328	PASS	0.072984	afr	0.04723900000000001	6	134	0.072984
chr6-028575487-C-T	chr6	28575487	C	T	11325500	PASS	0.2191	nfe	0.183742	22	134	0.2191
chr6-028575493-A-C	chr6	28575493	A	C	690673	PASS	0.036775	afr	0.01076399999999998	1	134	0.036775
chr6-028579175-G-A	chr6	28579175	G	A	3482876	PASS	0.43984	afr	0.238858	29	134	0.43984
chr6-028579202-A-C	chr6	28579202	A	C	463317	PASS	0.064862	nfe	0.03391600000000001	4	134	0.064862
chr6-028579299-G-A	chr6	28579299	G	A	840	PASS	1.295e-5	nfe	0	1	134	1.295e-5
chr6-028579506-T-C	chr6	28579506	T	C	374373	PASS	0.052909	nfe	0.02892	4	134	0.052909
chr6-028586629-T-TCTTCTTTAACCTTTA	chr6	28586629	T	TCTTCTTTAACCTTTA	3389.97	VQSRTrancheINDEL95.00to96.00	4.351e-5	nfe	0	1	134	4.351e-5
chr6-028586688-G-A	chr6	28586688	G	A	76003	PASS	0.0027016	nfe	0.00169399999999999	1	134	0.0027016
chr6-028586766-G-T	chr6	28586766	G	T	4886702	PASS	0.22236	nfe	0.179862	22	134	0.22236
chr6-028633506-G-A	chr6	28633506	G	A	61892	PASS	0.19601	nfe	0.03854000000000002	0	0	0.19601
chr6-028731914-G-A	chr6	28731914	G	A	745152	PASS	0.14512	sas	0.07446900000000002	4	94	0.14512
chr6-028732158-A-C	chr6	28732158	A	C	284547	PASS	0.010983	nfe	0.006008	1	134	0.010983
chr6-028732197-G-A	chr6	28732197	G	A	433923	PASS	0.015167	nfe	0.00888599999999999	2	134	0.015167
chr6-028732197-G-C	chr6	28732197	G	C	433923	PASS	2.14e-6	nfe	9e-6	0	134	9e-6
chr6-028732312-T-C	chr6	28732312	T	C	9027066	PASS	0.407	eas	0.17062100000000002	18	134	0.407
chr6-028732370-G-A	chr6	28732370	G	A	4986696	PASS	0.14715	sas	0.08347700000000002	8	134	0.14715
chr6-028732420-T-A	chr6	28732420	T	A	4517261	PASS	0.14993	sas	0.08900300000000001	8	134	0.14993
chr6-028732575-T-G	chr6	28732575	T	G	29814699	PASS	0.97507	eas	0.8172170000000005	109	134	0.97507
chr6-028732680-G-C	chr6	28732680	G	C	1047333	PASS	0.070038	sas	0.043691	5	134	0.070038
chr6-028732723-C-T	chr6	28732723	C	T	4049724	PASS	0.4268	eas	0.159202	18	134	0.4268
chr6-028732797-C-T	chr6	28732797	C	T	687303	PASS	0.085705	afr	0.02942500000000001	3	134	0.085705
chr6-028732943-C-A	chr6	28732943	C	A	332	VQSRTrancheSNP99.80to99.90	1.0396e-4	nfe	3.3700000000000044e-4	0	60	3.3700000000000044e-4
chr6-028732952-G-A	chr6	28732952	G	A	461	PASS	0	none	5.2999999999999994e-5	0	48	5.2999999999999994e-5
chr6-028732952-G-T	chr6	28732952	G	T	461	PASS	4.0536e-4	nfe	2.2899999999999996e-4	0	48	4.0536e-4
chr6-028732968-TC-*	chr6	28732968	TC	*	10742	VQSRTrancheINDEL99.50to99.90	0	none	2.720000000000003e-4	0	40	2.720000000000003e-4
chr6-028732968-TC-AC	chr6	28732968	TC	AC	10742	VQSRTrancheINDEL99.50to99.90	0	none	1.6699999999999994e-4	0	40	1.6699999999999994e-4
chr6-028732968-TC-CC	chr6	28732968	TC	CC	10742	VQSRTrancheINDEL99.50to99.90	0	none	0	0	40	1e-6
chr6-028732968-TC-T	chr6	28732968	TC	T	10742	VQSRTrancheINDEL99.50to99.90	0.0019307	afr	9e-6	0	40	0.0019307
chr6-028732968-TC-TAAAAAAC	chr6	28732968	TC	TAAAAAAC	10742	VQSRTrancheINDEL99.50to99.90	0	none	0	0	40	1e-6
chr6-028732968-TC-TAAAAAC	chr6	28732968	TC	TAAAAAC	10742	VQSRTrancheINDEL99.50to99.90	0	none	0	0	40	1e-6
chr6-028732968-TC-TAAAAC	chr6	28732968	TC	TAAAAC	10742	VQSRTrancheINDEL99.50to99.90	0	none	1.6699999999999994e-4	0	40	1.6699999999999994e-4
chr6-028732968-TC-TAAAC	chr6	28732968	TC	TAAAC	10742	VQSRTrancheINDEL99.50to99.90	0	none	4.0400000000000006e-4	0	40	4.0400000000000006e-4
chr6-028732968-TC-TAAC	chr6	28732968	TC	TAAC	10742	VQSRTrancheINDEL99.50to99.90	0	none	0.00211	3	40	0.00211
chr6-028732968-TC-TAC	chr6	28732968	TC	TAC	10742	VQSRTrancheINDEL99.50to99.90	0	none	0.00127399999999999	2	40	0.00127399999999999
chr6-028732969-CAAAA-*	chr6	28732969	CAAAA	*	354970	PASS	0	none	2.9400000000000004e-4	0	38	2.9400000000000004e-4
chr6-028732969-CAAAA-AAAAA	chr6	28732969	CAAAA	AAAAA	354970	PASS	0	none	0.00883699999999999	2	38	0.00883699999999999
chr6-028732969-CAAAA-C	chr6	28732969	CAAAA	C	354970	PASS	0	none	9e-6	0	38	9e-6
chr6-028732969-CAAAA-CA	chr6	28732969	CAAAA	CA	354970	PASS	0	none	1.0799999999999996e-4	0	38	1.0799999999999996e-4
chr6-028732969-CAAAA-CAA	chr6	28732969	CAAAA	CAA	354970	PASS	0	none	0.00127399999999999	3	38	0.00127399999999999
chr6-028732969-CAAAA-CAAA	chr6	28732969	CAAAA	CAAA	354970	PASS	0	none	0.00894099999999999	2	38	0.00894099999999999
chr6-028732969-CAAAA-CAAAAA	chr6	28732969	CAAAA	CAAAAA	354970	PASS	0	none	0.06399200000000002	10	38	0.06399200000000002
chr6-028732969-CAAAA-CAAAAAA	chr6	28732969	CAAAA	CAAAAAA	354970	PASS	0	none	0.07179000000000002	10	38	0.07179000000000002
chr6-028732969-CAAAA-CAAAAAAA	chr6	28732969	CAAAA	CAAAAAAA	354970	PASS	0	none	0.01130999999999999	0	38	0.01130999999999999
chr6-028732969-CAAAA-CAAAAAAAA	chr6	28732969	CAAAA	CAAAAAAAA	354970	PASS	0	none	0.00144399999999999	1	38	0.00144399999999999
chr6-028732969-CAAAA-CAAAAAAAAA	chr6	28732969	CAAAA	CAAAAAAAAA	354970	PASS	0	none	2.720000000000003e-4	0	38	2.720000000000003e-4
chr6-028732969-CAAAA-CAAAAAAAAAA	chr6	28732969	CAAAA	CAAAAAAAAAA	354970	PASS	0	none	9e-6	0	38	9e-6
chr6-028732969-CAAAA-CAAAAAAAAAAA	chr6	28732969	CAAAA	CAAAAAAAAAAA	354970	PASS	0	none	0	0	38	1e-6
chr6-028732969-CAAAA-CAAAAAAAAAAAAAAA	chr6	28732969	CAAAA	CAAAAAAAAAAAAAAA	354970	PASS	0	none	0	0	38	1e-6
chr6-028732984-GGA-*	chr6	28732984	GGA	*	8256	PASS	0	none	7.099999999999998e-5	0	86	7.099999999999998e-5
chr6-028732984-GGA-AGA	chr6	28732984	GGA	AGA	8256	PASS	0	none	2.720000000000003e-4	0	86	2.720000000000003e-4
chr6-028732984-GGA-G	chr6	28732984	GGA	G	8256	PASS	9.5161e-4	nfe	0.002913	0	86	0.002913
chr6-028732984-GGA-GGAGA	chr6	28732984	GGA	GGAGA	8256	PASS	0	none	9e-6	0	86	9e-6
chr6-028732984-GGA-TGA	chr6	28732984	GGA	TGA	8256	PASS	0	none	0	0	86	1e-6
chr6-028732985-GA-*	chr6	28732985	GA	*	298	PASS	0	none	0.003039	0	86	0.003039
chr6-028732985-GA-AA	chr6	28732985	GA	AA	298	PASS	0	none	7.099999999999998e-5	0	86	7.099999999999998e-5
chr6-028732985-GA-G	chr6	28732985	GA	G	298	PASS	0	none	3.6999999999999985e-5	0	86	3.6999999999999985e-5
chr6-028732986-A-*	chr6	28732986	A	*	142.97	VQSRTrancheINDEL95.00to96.00	0	none	0.003014	0	86	0.003014
chr6-028732986-A-AAG	chr6	28732986	A	AAG	142.97	VQSRTrancheINDEL95.00to96.00	0	none	5.2999999999999994e-5	0	86	5.2999999999999994e-5
chr6-028732993-G-A	chr6	28732993	G	A	425	VQSRTrancheSNP99.80to99.90	0	none	2.9400000000000004e-4	0	102	2.9400000000000004e-4
chr6-028732993-G-C	chr6	28732993	G	C	425	VQSRTrancheSNP99.80to99.90	0	none	5.2999999999999994e-5	1	102	5.2999999999999994e-5
chr6-028732995-G-*	chr6	28732995	G	*	1916	PASS	0	none	0	0	102	1e-6
chr6-028732995-G-A	chr6	28732995	G	A	1916	PASS	5.5285e-4	sas	0.00181599999999999	0	102	0.00181599999999999
chr6-028732995-G-C	chr6	28732995	G	C	1916	PASS	0	none	1.0799999999999996e-4	0	102	1.0799999999999996e-4
chr6-028732995-G-GAGAA	chr6	28732995	G	GAGAA	1916	PASS	0	none	0	0	102	1e-6
chr6-028732997-G-*	chr6	28732997	G	*	5301	PASS	0	none	9e-6	0	92	9e-6
chr6-028732997-G-A	chr6	28732997	G	A	5301	PASS	0.0037473	sas	0.006414	0	92	0.006414
chr6-028732997-G-C	chr6	28732997	G	C	5301	PASS	2.194e-5	nfe	2.9400000000000004e-4	0	92	2.9400000000000004e-4
chr6-028732997-G-T	chr6	28732997	G	T	5301	PASS	0	none	0	0	92	1e-6
chr6-028733001-G-*	chr6	28733001	G	*	2989	PASS	0	none	0	0	86	1e-6
chr6-028733001-G-A	chr6	28733001	G	A	2989	PASS	0.0010932	sas	0.003216	0	86	0.003216
chr6-028733001-G-C	chr6	28733001	G	C	2989	PASS	2.9912e-4	nfe	8.910000000000005e-4	0	86	8.910000000000005e-4
chr6-028733001-G-T	chr6	28733001	G	T	2989	PASS	0	none	0	0	86	1e-6
chr6-028733005-G-A	chr6	28733005	G	A	1906	PASS	2.8626e-4	nfe	0.00161899999999999	0	114	0.00161899999999999
chr6-028733005-G-C	chr6	28733005	G	C	1906	PASS	2.114e-5	nfe	7.740000000000004e-4	0	114	7.740000000000004e-4
chr6-028783663-TTTC-T	chr6	28783663	TTTC	T	843572.97	PASS	0.070014	sas	0.04467800000000001	5	134	0.070014
chr6-028783950-T-C	chr6	28783950	T	C	11622411	PASS	0.87149	afr	0.5390750000000007	66	134	0.87149
chr6-028837861-G-T	chr6	28837861	G	T	48369	PASS	0.26098	nfe	0.034641	0	0	0.26098
chr6-028861031-A-C	chr6	28861031	A	C	88637	PASS	0.060868	nfe	0.02974100000000001	0	0	0.060868
chr6-028861532-A-C	chr6	28861532	A	C	2133619	PASS	0.40106	afr	0.15260600000000002	21	134	0.40106
chr6-028861532-A-T	chr6	28861532	A	T	2133619	PASS	0	none	0	0	134	1e-6
chr6-028861709-A-C	chr6	28861709	A	C	2441781	PASS	0.48194	eas	0.2920309999999995	35	134	0.48194
chr6-028861709-A-T	chr6	28861709	A	T	2441781	PASS	0	none	0	0	134	1e-6
chr6-028861860-G-C	chr6	28861860	G	C	236598	PASS	0.078427	nfe	0.04288900000000001	11	132	0.078427
chr6-028888795-A-T	chr6	28888795	A	T	9031	PASS	0	none	0.006785	0	0	0.006785
chr6-028903509-G-A	chr6	28903509	G	A	9432	PASS	0.006652	nfe	8.180000000000003e-4	0	0	0.006652
chr6-028904669-T-C	chr6	28904669	T	C	21027500	PASS	0.87056	afr	0.542404	65	134	0.87056
chr6-028904847-G-C	chr6	28904847	G	C	484962	PASS	0.078293	afr	0.027434	1	134	0.078293
chr6-028904847-G-T	chr6	28904847	G	T	484962	PASS	0	none	9e-6	0	134	9e-6
chr6-028904853-T-A	chr6	28904853	T	A	7780843	PASS	0.86051	afr	0.5053630000000006	65	134	0.86051
chr6-028904965-C-G	chr6	28904965	C	G	2310243	PASS	8.2e-6	nfe	0	0	128	8.2e-6
chr6-028904965-C-T	chr6	28904965	C	T	2310243	PASS	0.58237	afr	0.32400999999999947	37	128	0.58237
chr6-028905283-T-C	chr6	28905283	T	C	158743	PASS	0.34158	amr	0.092342	0	0	0.34158
chr6-028907724-T-C	chr6	28907724	T	C	452426	PASS	0.085778	nfe	0.041301	0	0	0.085778
chr6-028907725-C-T	chr6	28907725	C	T	4572990	PASS	0.84321	afr	0.46746499999999946	0	0	0.84321
chr6-028908548-GGATT-G	chr6	28908548	GGATT	G	3968919.97	PASS	0.60626	afr	0.37573299999999954	49	132	0.60626
chr6-028908548-GGATT-GTT	chr6	28908548	GGATT	GTT	3968919.97	PASS	0	none	0	0	132	1e-6
chr6-028908551-TTG-*	chr6	28908551	TTG	*	129.97	PASS	0	none	0.37573299999999954	49	132	0.37573299999999954
chr6-028908551-TTG-T	chr6	28908551	TTG	T	129.97	PASS	0	none	0	0	132	1e-6
chr6-028908732-G-A	chr6	28908732	G	A	4710754	PASS	0.47815	eas	0.226286	27	134	0.47815
chr6-028909112-ATTTT-A	chr6	28909112	ATTTT	A	999137	ExcessHet	0	none	0	0	110	1e-6
chr6-028909112-ATTTT-AT	chr6	28909112	ATTTT	AT	999137	ExcessHet	0	none	3.820000000000003e-4	0	110	3.820000000000003e-4
chr6-028909112-ATTTT-ATT	chr6	28909112	ATTTT	ATT	999137	ExcessHet	0	none	0.007789	0	110	0.007789
chr6-028909112-ATTTT-ATTT	chr6	28909112	ATTTT	ATTT	999137	ExcessHet	0	none	0.20854	28	110	0.20854
chr6-028909112-ATTTT-ATTTTT	chr6	28909112	ATTTT	ATTTTT	999137	ExcessHet	0	none	0.196954	21	110	0.196954
chr6-028909112-ATTTT-ATTTTTT	chr6	28909112	ATTTT	ATTTTTT	999137	ExcessHet	0	none	0.007167	1	110	0.007167
chr6-028909112-ATTTT-ATTTTTTT	chr6	28909112	ATTTT	ATTTTTTT	999137	ExcessHet	0	none	3.820000000000003e-4	0	110	3.820000000000003e-4
chr6-028909112-ATTTT-ATTTTTTTT	chr6	28909112	ATTTT	ATTTTTTTT	999137	ExcessHet	0	none	2.2000000000000003e-5	0	110	2.2000000000000003e-5
chr6-028909112-ATTTT-TTTTT	chr6	28909112	ATTTT	TTTTT	999137	ExcessHet	0	none	2.2000000000000003e-5	0	110	2.2000000000000003e-5
chr6-028909188-AC-A	chr6	28909188	AC	A	1240811.97	PASS	0.13912	afr	0.08669500000000002	14	134	0.13912
chr6-028909211-G-A	chr6	28909211	G	A	188546	PASS	0.031149	mid	0.01440599999999999	2	130	0.031149
chr6-028911208-CTT-C	chr6	28911208	CTT	C	78951.97	PASS	0.0024333	nfe	4.940000000000003e-4	0	0	0.0024333
chr6-028911208-CTT-CT	chr6	28911208	CTT	CT	78951.97	PASS	0	none	0.00532	0	0	0.00532
chr6-028911208-CTT-CTTT	chr6	28911208	CTT	CTTT	78951.97	PASS	0	none	0.043426	0	0	0.043426
chr6-028911208-CTT-CTTTT	chr6	28911208	CTT	CTTTT	78951.97	PASS	0	none	0.001959	0	0	0.001959
chr6-028911208-CTT-CTTTTT	chr6	28911208	CTT	CTTTTT	78951.97	PASS	0	none	9e-6	0	0	9e-6
chr6-028911339-GAA-AAA	chr6	28911339	GAA	AAA	669109	PASS	0	none	0	0	54	1e-6
chr6-028911339-GAA-G	chr6	28911339	GAA	G	669109	PASS	0	none	9e-6	0	54	9e-6
chr6-028911339-GAA-GA	chr6	28911339	GAA	GA	669109	PASS	0	none	0.006433	3	54	0.006433
chr6-028911339-GAA-GAAA	chr6	28911339	GAA	GAAA	669109	PASS	0	none	0.05052000000000001	8	54	0.05052000000000001
chr6-028911339-GAA-GAAAA	chr6	28911339	GAA	GAAAA	669109	PASS	0	none	0.13559800000000002	9	54	0.13559800000000002
chr6-028911339-GAA-GAAAAA	chr6	28911339	GAA	GAAAAA	669109	PASS	0	none	0.01958200000000001	1	54	0.01958200000000001
chr6-028911339-GAA-GAAAAAA	chr6	28911339	GAA	GAAAAAA	669109	PASS	0	none	6.550000000000003e-4	0	54	6.550000000000003e-4
chr6-028911339-GAA-GAAAAAAA	chr6	28911339	GAA	GAAAAAAA	669109	PASS	0	none	9e-6	0	54	9e-6
chr6-028915519-G-A	chr6	28915519	G	A	5859	PASS	0.024398	nfe	0.003511	0	0	0.024398
chr6-028920075-G-A	chr6	28920075	G	A	128593	PASS	0.016361	afr	0.002741	1	134	0.016361
chr6-028921840-A-G	chr6	28921840	A	G	354	PASS	3.6e-7	nfe	0	1	134	1e-6
chr6-028923399-T-C	chr6	28923399	T	C	3452090	PASS	0.10816	nfe	0.049509	11	134	0.10816
chr6-028923646-G-A	chr6	28923646	G	A	3306338	PASS	0.13953	afr	0.086561	14	134	0.13953
chr6-028923681-T-C	chr6	28923681	T	C	11132379	PASS	0.60846	afr	0.3555659999999997	39	134	0.60846
chr6-028923745-G-A	chr6	28923745	G	A	1763957	PASS	0.13843	afr	0.08143900000000001	14	134	0.13843
chr6-028923755-G-A	chr6	28923755	G	A	149150	PASS	0.012188	nfe	0.00784599999999998	2	134	0.012188
chr6-028924045-T-*	chr6	28924045	T	*	34	PASS	0	none	0	0	14	1e-6
chr6-028924045-T-C	chr6	28924045	T	C	34	PASS	0	none	0	0	14	1e-6
chr6-028924045-T-G	chr6	28924045	T	G	34	PASS	0	none	3.6999999999999985e-5	0	14	3.6999999999999985e-5
chr6-028924062-G-A	chr6	28924062	G	A	1945118	PASS	0.84914	afr	0.4203259999999998	4	6	0.84914
chr6-028924079-C-T	chr6	28924079	C	T	94891	PASS	0.070431	afr	0.02118500000000002	0	0	0.070431
chr6-028969039-G-GT	chr6	28969039	G	GT	483	PASS	9.054e-5	amr	1.6699999999999994e-4	0	132	1.6699999999999994e-4
chr6-028969039-G-T	chr6	28969039	G	T	483	PASS	1.893e-5	nfe	9e-6	0	132	1.893e-5
chr6-028969047-G-*	chr6	28969047	G	*	37234	PASS	0	none	0.002866	0	126	0.002866
chr6-028969047-G-T	chr6	28969047	G	T	37234	PASS	0.0046299	amr	0.003068	1	126	0.0046299
chr6-028969405-C-T	chr6	28969405	C	T	184042	PASS	0.013469	sas	0.00539	1	134	0.013469
chr6-028970016-C-T	chr6	28970016	C	T	973028	PASS	0.076231	afr	0.02929200000000002	1	134	0.076231
chr6-028970484-C-T	chr6	28970484	C	T	268999	PASS	0.061994	afr	0.01548499999999999	2	134	0.061994
chr6-028970576-T-A	chr6	28970576	T	A	224942	PASS	0.068084	afr	0.02780400000000002	1	132	0.068084
chr6-028994827-A-T	chr6	28994827	A	T	3202831	PASS	0.43002	afr	0.189967	23	134	0.43002
chr6-028994880-G-C	chr6	28994880	G	C	151746	PASS	0.01979	sas	0.007535	1	134	0.01979
chr6-028995471-T-G	chr6	28995471	T	G	49830632	PASS	0.88982000000000006	afr	0.49551599999999946	54	134	0.88982000000000006
chr6-028996309-G-A	chr6	28996309	G	A	4138936	PASS	0.12722	amr	0.071094	11	134	0.12722
chr6-029000111-G-A	chr6	29000111	G	A	254887	PASS	0.032078	mid	0.01459099999999999	2	134	0.032078
chr6-029003446-C-T	chr6	29003446	C	T	223412	PASS	0.036608	mid	0.01154899999999998	2	134	0.036608
chr6-029004026-TCAAA-T	chr6	29004026	TCAAA	T	47827.97	PASS	0.001631	nfe	8.69e-4	1	134	0.001631
chr6-029004027-C-*	chr6	29004027	C	*	1116	PASS	0	none	8.69e-4	1	134	8.69e-4
chr6-029004027-C-T	chr6	29004027	C	T	1116	PASS	8.97e-5	nfe	9e-6	0	134	8.97e-5
chr6-029004312-A-G	chr6	29004312	A	G	608073	PASS	0.13075	sas	0.07906400000000001	8	102	0.13075
chr6-029044095-ATGTT-A	chr6	29044095	ATGTT	A	314664.97	PASS	0.10726	afr	0.017698	2	134	0.10726
chr6-029044150-A-G	chr6	29044150	A	G	8171053	PASS	0.9034	afr	0.5182410000000006	63	134	0.9034
chr6-029044183-T-C	chr6	29044183	T	C	3740307	PASS	0.45609	afr	0.20083	23	134	0.45609
chr6-029044290-C-T	chr6	29044290	C	T	4888213	PASS	0.39925	eas	0.16865500000000003	17	134	0.39925
chr6-029044339-G-A	chr6	29044339	G	A	7107482	PASS	0.39946	eas	0.19401	19	134	0.39946
chr6-029044935-T-C	chr6	29044935	T	C	1305024	PASS	0.11042	afr	0.019756	2	134	0.11042
chr6-029045327-A-G	chr6	29045327	A	G	925716	PASS	0.1237	sas	0.07672100000000001	11	134	0.1237
chr6-029045356-T-A	chr6	29045356	T	A	480247	PASS	0	none	0	0	134	1e-6
chr6-029045356-T-C	chr6	29045356	T	C	480247	PASS	0.082111	sas	0.04942900000000001	5	134	0.082111
chr6-029045377-AAGAG-*	chr6	29045377	AAGAG	*	816024.97	PASS	0	none	5.2999999999999994e-5	0	134	5.2999999999999994e-5
chr6-029045377-AAGAG-A	chr6	29045377	AAGAG	A	816024.97	PASS	0.10156	sas	0.06919200000000002	11	134	0.10156
chr6-029045377-AAGAG-AAG	chr6	29045377	AAGAG	AAG	816024.97	PASS	0	none	0	0	134	1e-6
chr6-029076662-C-T	chr6	29076662	C	T	38149	PASS	0.0048156	nfe	0.00151599999999999	0	4	0.0048156
chr6-029076924-G-A	chr6	29076924	G	A	803376	PASS	0.085697	nfe	0.04846700000000002	11	134	0.085697
chr6-029077238-A-G	chr6	29077238	A	G	195752	PASS	0.099919	afr	0.018699	3	132	0.099919
chr6-029086154-C-T	chr6	29086154	C	T	48307	PASS	0.010314	sas	0.003043	1	134	0.010314
chr6-029086221-G-A	chr6	29086221	G	A	1295419	PASS	0.12334	sas	0.07905300000000001	11	134	0.12334
chr6-029086767-G-A	chr6	29086767	G	A	5943	PASS	5.797e-5	nfe	0	1	134	5.797e-5
chr6-029087137-T-A	chr6	29087137	T	A	400409	PASS	0.016078	nfe	0.006939	1	134	0.016078
chr6-029087146-A-G	chr6	29087146	A	G	277645	PASS	0.011171	nfe	0.004595	2	134	0.011171
chr6-029087302-A-G	chr6	29087302	A	G	493063	PASS	0.05854	afr	0.01432899999999999	2	134	0.05854
chr6-029087354-C-T	chr6	29087354	C	T	1645306	PASS	0.10554	sas	0.06988900000000002	11	134	0.10554
chr6-029100829-C-T	chr6	29100829	C	T	1463395	PASS	0.1236	sas	0.08087600000000002	11	134	0.1236
chr6-029100845-T-A	chr6	29100845	T	A	4008251	PASS	0.44707	afr	0.196517	23	134	0.44707
chr6-029100913-ATTCT-A	chr6	29100913	ATTCT	A	1576411.97	PASS	0.10017	nfe	0.04830700000000002	11	134	0.10017
chr6-029100982-C-A	chr6	29100982	C	A	30401731	PASS	0.84638	nfe	0.7979300000000005	115	134	0.84638
chr6-029101194-G-C	chr6	29101194	G	C	1536726	PASS	0.11686	afr	0.02060200000000001	2	134	0.11686
chr6-029101194-G-T	chr6	29101194	G	T	1536726	PASS	0.0016946	sas	5.2999999999999994e-5	0	134	0.0016946
chr6-029101239-G-A	chr6	29101239	G	A	37552834	PASS	0.60629	nfe	0.49843799999999944	81	134	0.60629
chr6-029101487-T-C	chr6	29101487	T	C	40630341	PASS	0.5965	nfe	0.49835699999999944	81	134	0.5965
chr6-029101522-C-T	chr6	29101522	C	T	40862958	PASS	0.60285	nfe	0.49832999999999944	81	134	0.60285
chr6-029101560-A-T	chr6	29101560	A	T	70074424	PASS	0.84316	nfe	0.7979300000000005	115	134	0.84316
chr6-029111422-A-G	chr6	29111422	A	G	56261	PASS	0.070542	sas	0.019842	0	0	0.070542
chr6-029111887-G-T	chr6	29111887	G	T	658232	PASS	0.11375	afr	0.018911	3	134	0.11375
chr6-029112148-C-G	chr6	29112148	C	G	1006884	PASS	0.018424	mid	0.01175799999999999	2	134	0.018424
chr6-029112227-A-G	chr6	29112227	A	G	10787186	PASS	0.35093	afr	0.13228800000000002	17	134	0.35093
chr6-029112471-A-G	chr6	29112471	A	G	4096	PASS	0	none	0	1	134	1e-6
chr6-029112567-G-A	chr6	29112567	G	A	26046308	PASS	0.56218	afr	0.29111299999999946	34	134	0.56218
chr6-029112572-A-G	chr6	29112572	A	G	76488677	PASS	0.85097	nfe	0.8198170000000006	117	134	0.85097
chr6-029112609-T-C	chr6	29112609	T	C	1173625	PASS	0.082715	afr	0.01595900000000002	3	134	0.082715
chr6-029112673-G-A	chr6	29112673	G	A	61257210	PASS	0.84213	nfe	0.7979580000000005	115	134	0.84213
chr6-029113062-G-T	chr6	29113062	G	T	21878	PASS	0.0043429	nfe	0.002015	1	134	0.0043429
chr6-029113265-T-G	chr6	29113265	T	G	475997	PASS	0.45535	afr	0.15582200000000002	4	10	0.45535
chr6-029113384-T-G	chr6	29113384	T	G	29644	PASS	0.12987	nfe	0.01411899999999998	0	0	0.12987
chr6-029173477-T-C	chr6	29173477	T	C	1044131	PASS	0.11768	sas	0.07875800000000001	11	134	0.11768
chr6-029173570-G-A	chr6	29173570	G	A	63013	PASS	0.085064	amr	0.00259	1	134	0.085064
chr6-029173855-T-C	chr6	29173855	T	C	23523989	PASS	0.49746	nfe	0.445559	69	134	0.49746
chr6-029173966-A-G	chr6	29173966	A	G	66673706	PASS	0.98563	eas	0.952682	131	134	0.98563
chr6-029173969-G-A	chr6	29173969	G	A	105853	PASS	0.0071329	afr	0.00108399999999999	1	134	0.0071329
chr6-029173995-A-C	chr6	29173995	A	C	56612716	PASS	2.382e-5	afr	2.2000000000000003e-5	0	134	2.382e-5
chr6-029173995-A-G	chr6	29173995	A	G	56612716	PASS	0.85077	nfe	0.8187610000000005	117	134	0.85077
chr6-029174072-T-C	chr6	29174072	T	C	36630676	PASS	0.54976	nfe	0.5155090000000007	76	134	0.54976
chr6-029174243-T-C	chr6	29174243	T	C	478294	PASS	0.013467	nfe	0.007146	1	134	0.013467
chr6-029174277-C-G	chr6	29174277	C	G	42959821	PASS	0.54975	nfe	0.5154280000000007	76	134	0.54975
chr6-029174287-A-G	chr6	29174287	A	G	36833808	PASS	0.49741	nfe	0.445559	69	134	0.49741
chr6-029174570-A-T	chr6	29174570	A	T	677712	PASS	0.065264	eas	0.024703	3	134	0.065264
chr6-029174699-C-A	chr6	29174699	C	A	6757799	PASS	0.55034	nfe	0.4787179999999994	76	134	0.55034
chr6-029174839-A-C	chr6	29174839	A	C	168	PASS	2.01e-6	nfe	0	1	134	2.01e-6
chr6-029174848-C-A	chr6	29174848	C	A	780	PASS	0	none	0	0	134	1e-6
chr6-029174848-C-G	chr6	29174848	C	G	780	PASS	0	none	9e-6	0	134	9e-6
chr6-029174848-C-T	chr6	29174848	C	T	780	PASS	3.12e-5	nfe	2.2000000000000003e-5	1	134	3.12e-5
chr6-029175286-A-G	chr6	29175286	A	G	48149	PASS	0.51408	nfe	0.03339500000000003	0	0	0.51408
chr6-029181482-AT-*	chr6	29181482	AT	*	46866	PASS	0	none	0	0	132	1e-6
chr6-029181482-AT-A	chr6	29181482	AT	A	46866	PASS	0.0026961	sas	0.008365	0	132	0.008365
chr6-029181482-AT-ATT	chr6	29181482	AT	ATT	46866	PASS	0	none	0.01732800000000001	0	132	0.01732800000000001
chr6-029181482-AT-ATTT	chr6	29181482	AT	ATTT	46866	PASS	0	none	4.05e-4	0	132	4.05e-4
chr6-029181482-AT-ATTTT	chr6	29181482	AT	ATTTT	46866	PASS	0	none	7.099999999999998e-5	0	132	7.099999999999998e-5
chr6-029181482-AT-ATTTTT	chr6	29181482	AT	ATTTTT	46866	PASS	0	none	7.099999999999998e-5	0	132	7.099999999999998e-5
chr6-029181482-AT-TT	chr6	29181482	AT	TT	46866	PASS	0	none	5.2999999999999994e-5	0	132	5.2999999999999994e-5
chr6-029181665-A-AG	chr6	29181665	A	AG	17948004	PASS	0	none	0	0	134	1e-6
chr6-029181665-A-G	chr6	29181665	A	G	17948004	PASS	0.8402	nfe	0.8181920000000005	117	134	0.8402
chr6-029181784-G-A	chr6	29181784	G	A	17498982	PASS	0.56343	nfe	0.5150490000000006	76	134	0.56343
chr6-029181828-G-T	chr6	29181828	G	T	15351282	PASS	0.50611	nfe	0.44526199999999994	69	134	0.50611
chr6-029181855-T-G	chr6	29181855	T	G	20077844	PASS	0.55689	nfe	0.5151570000000006	76	134	0.55689
chr6-029181868-C-T	chr6	29181868	C	T	19946923	PASS	0.55534	nfe	0.5152110000000006	76	134	0.55534
chr6-029306489-G-T	chr6	29306489	G	T	45819	PASS	0.0057967	nfe	0.003119	1	134	0.0057967
chr6-029306517-G-T	chr6	29306517	G	T	349755	PASS	0.11205	eas	0.024385	3	134	0.11205
chr6-029306542-C-T	chr6	29306542	C	T	78549	PASS	0.010001	nfe	0.004697	1	134	0.010001
chr6-029306563-T-C	chr6	29306563	T	C	318070	PASS	0.059079	afr	0.01293699999999999	3	134	0.059079
chr6-029306563-T-G	chr6	29306563	T	G	318070	PASS	0	none	9e-6	0	134	9e-6
chr6-029306571-G-A	chr6	29306571	G	A	11429800	PASS	0.5147	nfe	0.4557819999999993	74	134	0.5147
chr6-029306571-G-GCAA	chr6	29306571	G	GCAA	11429800	PASS	0	none	0	0	134	1e-6
chr6-029306579-T-A	chr6	29306579	T	A	13785022	PASS	0.52048	nfe	0.4702519999999994	75	134	0.52048
chr6-029306709-T-C	chr6	29306709	T	C	23460997	PASS	0.51025	nfe	0.4832889999999994	76	134	0.51025
chr6-029306914-A-G	chr6	29306914	A	G	2213	PASS	0	none	0	1	134	1e-6
chr6-029307391-G-A	chr6	29307391	G	A	1579	PASS	3.81e-6	nfe	0	1	134	3.81e-6
chr6-029307521-G-A	chr6	29307521	G	A	753143	PASS	0.038408	nfe	0.01516999999999998	5	134	0.038408
chr6-029307722-A-T	chr6	29307722	A	T	488761	PASS	0.051873	eas	0.01941300000000001	1	134	0.051873
chr6-029307730-T-C	chr6	29307730	T	C	2739960	PASS	0.21555	afr	0.14170500000000005	20	134	0.21555
chr6-029329889-C-A	chr6	29329889	C	A	637889	PASS	0	none	0	0	8	1e-6
chr6-029329889-C-T	chr6	29329889	C	T	637889	PASS	0.1262	amr	0.055676	2	8	0.1262
chr6-029330258-C-T	chr6	29330258	C	T	61937	PASS	0.005432	mid	0.003245	1	130	0.005432
chr6-029330304-C-T	chr6	29330304	C	T	93706	PASS	0.011926	afr	0.006887	1	132	0.011926
chr6-029330528-C-G	chr6	29330528	C	G	695535	PASS	0	none	9e-6	0	134	9e-6
chr6-029330528-C-T	chr6	29330528	C	T	695535	PASS	0.047773	eas	0.019651	1	134	0.047773
chr6-029330740-A-T	chr6	29330740	A	T	2511	PASS	1.385e-5	nfe	9e-6	1	134	1.385e-5
chr6-029330873-T-C	chr6	29330873	T	C	1276095	PASS	0.13239	amr	0.07894500000000002	13	134	0.13239
chr6-029331038-G-A	chr6	29331038	G	A	107601	PASS	2.176e-5	amr	2.2000000000000003e-5	0	130	2.2000000000000003e-5
chr6-029331038-G-T	chr6	29331038	G	T	107601	PASS	0.023821	mid	0.01466899999999999	1	130	0.023821
chr6-029355089-A-G	chr6	29355089	A	G	961669	PASS	0.12613	amr	0.073746	13	134	0.12613
chr6-029355095-A-G	chr6	29355095	A	G	591460	PASS	0.15941	eas	0.041878	4	134	0.15941
chr6-029355222-T-C	chr6	29355222	T	C	1195591	PASS	0.19147	afr	0.04131800000000001	6	134	0.19147
chr6-029355299-T-C	chr6	29355299	T	C	633250	PASS	0.050597	eas	0.019862	1	134	0.050597
chr6-029355468-G-C	chr6	29355468	G	C	242158	PASS	0.0076053	nfe	0.00388	1	134	0.0076053
chr6-029355482-G-A	chr6	29355482	G	A	66488409	PASS	0.99158	eas	0.9588070000000004	131	134	0.99158
chr6-029355499-C-T	chr6	29355499	C	T	1978965	PASS	0.17208	afr	0.03535200000000002	5	134	0.17208
chr6-029355878-G-A	chr6	29355878	G	A	2891256	PASS	0.19173	afr	0.04139800000000001	6	134	0.19173
chr6-029355887-T-C	chr6	29355887	T	C	1259264	PASS	0.038934	mid	0.01740800000000001	1	134	0.038934
chr6-029356061-A-C	chr6	29356061	A	C	833770	PASS	0.050597	eas	0.019862	1	134	0.050597
chr6-029356128-A-C	chr6	29356128	A	C	7267270	PASS	0.39092	eas	0.186976	21	134	0.39092
chr6-029373531-G-A	chr6	29373531	G	A	64962	PASS	0.13829	nfe	0.02757200000000002	0	0	0.13829
chr6-029373587-T-C	chr6	29373587	T	C	128217	PASS	0.2443	afr	0.04448900000000001	0	0	0.2443
chr6-029373672-A-G	chr6	29373672	A	G	514090	PASS	0.47896	nfe	0.13523200000000002	35	64	0.47896
chr6-029373846-T-C	chr6	29373846	T	C	401029	PASS	0.11695	sas	0.02823000000000001	9	134	0.11695
chr6-029373889-T-A	chr6	29373889	T	A	7470193	PASS	0.98892	eas	0.5561500000000001	130	134	0.98892
chr6-029374190-C-T	chr6	29374190	C	T	1034498	PASS	0.087893	sas	0.04699900000000001	5	134	0.087893
chr6-029374459-A-G	chr6	29374459	A	G	3704115	PASS	0.16754	eas	0.061189	6	134	0.16754
chr6-029374853-C-T	chr6	29374853	C	T	4533008	PASS	0.11901	sas	0.06689000000000002	9	134	0.11901
chr6-029374998-G-A	chr6	29374998	G	A	3600543	PASS	0.11267	nfe	0.058461	11	134	0.11267
chr6-029375048-G-A	chr6	29375048	G	A	24645214	PASS	0.47631	nfe	0.4178969999999996	68	134	0.47631
chr6-029395920-C-T	chr6	29395920	C	T	39084	PASS	0.2488	nfe	0.025855	0	0	0.2488
chr6-029396426-G-A	chr6	29396426	G	A	637	PASS	3.8029e-4	amr	9e-6	1	134	3.8029e-4
chr6-029396524-G-A	chr6	29396524	G	A	308139	PASS	0.081971	afr	0.016433	4	134	0.081971
chr6-029396548-A-G	chr6	29396548	A	G	6330355	PASS	0.43709	nfe	0.363781	57	134	0.43709
chr6-029396731-T-C	chr6	29396731	T	C	195727	PASS	0.080416	amr	0.00411	1	134	0.080416
chr6-029396838-G-T	chr6	29396838	G	T	22976911	PASS	0.4346	nfe	0.3886999999999999	57	134	0.4346
chr6-029396866-T-C	chr6	29396866	T	C	22891467	PASS	0.43454	nfe	0.3886999999999999	57	134	0.43454
chr6-029396908-G-A	chr6	29396908	G	A	917927	PASS	0.0064529	afr	0.00259	0	134	0.0064529
chr6-029396908-G-T	chr6	29396908	G	T	917927	PASS	0.023099	mid	0.00966699999999999	2	134	0.023099
chr6-029397010-C-T	chr6	29397010	C	T	87224199	PASS	0.99158	eas	0.9587790000000004	129	134	0.99158
chr6-029397038-C-G	chr6	29397038	C	G	35146695	PASS	0.43475	nfe	0.3887539999999999	57	134	0.43475
chr6-029397058-T-G	chr6	29397058	T	G	39226286	PASS	0.43473	nfe	0.3886999999999999	57	134	0.43473
chr6-029397061-C-G	chr6	29397061	C	G	23818014	PASS	0.28265	nfe	0.236888	37	134	0.28265
chr6-029397174-G-A	chr6	29397174	G	A	37804586	PASS	0.43475	nfe	0.3887809999999999	57	134	0.43475
chr6-029397464-T-C	chr6	29397464	T	C	35195259	PASS	0.43605	nfe	0.3978099999999994	57	134	0.43605
chr6-029397548-A-G	chr6	29397548	A	G	1147392	PASS	0.086829	afr	0.017698	4	134	0.086829
chr6-029397646-A-T	chr6	29397646	A	T	12217650	PASS	0.45636	nfe	0.42714399999999975	61	134	0.45636
chr6-029397681-G-A	chr6	29397681	G	A	479178	PASS	0.087159	afr	0.017592	4	134	0.087159
chr6-029397868-G-A	chr6	29397868	G	A	3987247	PASS	0.46629	nfe	0.3852949999999998	61	134	0.46629
chr6-029417460-T-C	chr6	29417460	T	C	29545847	PASS	0.89558	nfe	0.8702590000000002	122	134	0.89558
chr6-029417525-C-T	chr6	29417525	C	T	8531	PASS	7.928e-5	afr	5.2999999999999994e-5	1	134	7.928e-5
chr6-029417611-T-C	chr6	29417611	T	C	975066	PASS	0.1313	afr	0.021897	4	134	0.1313
chr6-029417770-T-C	chr6	29417770	T	C	144540	PASS	0.058655	eas	0.004672	1	134	0.058655
chr6-029417831-G-GCTGGCCTGTGCGAACA	chr6	29417831	G	GCTGGCCTGTGCGAACA	14070918.97	VQSRTrancheINDEL99.00to99.50	0	none	0	0	134	1e-6
chr6-029417831-G-GCTGGCCTGTGGGAACA	chr6	29417831	G	GCTGGCCTGTGGGAACA	14070918.97	VQSRTrancheINDEL99.00to99.50	0.30565	nfe	0.28606399999999993	41	134	0.30565
chr6-029417995-G-C	chr6	29417995	G	C	24592446	PASS	0.83880999999999994	nfe	0.7799450000000007	115	134	0.83880999999999994
chr6-029418610-A-G	chr6	29418610	A	G	75193	PASS	0.25715	nfe	0.03201800000000002	0	0	0.25715
chr6-029426209-T-C	chr6	29426209	T	C	10599	PASS	0.037952	afr	0.004451	0	0	0.037952
chr6-029426490-C-T	chr6	29426490	C	T	164299	PASS	0.085492	eas	0.01194099999999999	2	134	0.085492
chr6-029426650-G-A	chr6	29426650	G	A	17679824	PASS	0.68704	nfe	0.6520220000000001	93	134	0.68704
chr6-029426685-T-G	chr6	29426685	T	G	954971	PASS	0.17128	afr	0.024597	4	134	0.17128
chr6-029427149-C-T	chr6	29427149	C	T	11215305	PASS	0.2266	amr	0.146764	21	134	0.2266
chr6-029427403-A-G	chr6	29427403	A	G	1835725	PASS	0.1332	afr	0.02187100000000001	4	134	0.1332
chr6-029428325-G-C	chr6	29428325	G	C	46254	PASS	0.27991	nfe	0.027229	0	0	0.27991
chr6-029439601-T-C	chr6	29439601	T	C	50143	PASS	0.025023	nfe	0.01512599999999998	0	28	0.025023
chr6-029439825-G-A	chr6	29439825	G	A	709694	PASS	0.11638	afr	0.03924000000000001	2	134	0.11638
chr6-029440178-C-T	chr6	29440178	C	T	1478217	PASS	0.077279	afr	0.016512	1	134	0.077279
chr6-029440184-C-T	chr6	29440184	C	T	208812	PASS	0.0044492	amr	0.00219	1	134	0.0044492
chr6-029440193-T-C	chr6	29440193	T	C	13181468	PASS	0.26736	amr	0.17722100000000002	24	134	0.26736
chr6-029440198-C-T	chr6	29440198	C	T	2050566	PASS	0.11708	afr	0.02427900000000001	1	134	0.11708
chr6-029440237-T-C	chr6	29440237	T	C	617796	PASS	0.013633	mid	0.006783	1	134	0.013633
chr6-029440280-C-A	chr6	29440280	C	A	2180695	PASS	0.11704	afr	0.02427900000000001	1	134	0.11704
chr6-029440280-C-T	chr6	29440280	C	T	2180695	PASS	1.295e-5	nfe	2.09e-4	0	134	2.09e-4
chr6-029440313-A-G	chr6	29440313	A	G	3787092	PASS	0.12358	afr	0.04142500000000001	2	134	0.12358
chr6-029440376-C-T	chr6	29440376	C	T	1728026	PASS	0.078431	afr	0.018938	1	134	0.078431
chr6-029440427-C-T	chr6	29440427	C	T	1431168	PASS	0.072035	afr	0.01527499999999999	1	134	0.072035
chr6-029440493-C-T	chr6	29440493	C	T	8867180	PASS	0.24382	afr	0.073907	3	134	0.24382
chr6-029440498-C-A	chr6	29440498	C	A	5650744	PASS	0.12345	afr	0.04142500000000001	2	134	0.12345
chr6-029440501-C-T	chr6	29440501	C	T	4752069	PASS	0.098363	afr	0.03452800000000001	2	134	0.098363
chr6-029440536-C-A	chr6	29440536	C	A	14729217	PASS	0.24407	amr	0.14068200000000003	20	134	0.24407
chr6-029440699-A-G	chr6	29440699	A	G	4017124	PASS	0.12356	afr	0.04142500000000001	2	134	0.12356
chr6-029440751-A-G	chr6	29440751	A	G	58677211	PASS	0.6283	afr	0.5546080000000001	78	134	0.6283
chr6-029440751-A-T	chr6	29440751	A	T	58677211	PASS	0.12343	afr	0.04142500000000001	2	134	0.12343
chr6-029440777-A-C	chr6	29440777	A	C	8233772	PASS	0.2438	afr	0.073907	3	134	0.2438
chr6-029440778-C-A	chr6	29440778	C	A	5224735	PASS	0.12353	afr	0.04142500000000001	2	134	0.12353
chr6-029440944-T-G	chr6	29440944	T	G	722770	PASS	0.061627	afr	0.01453899999999999	1	134	0.061627
chr6-029441117-G-C	chr6	29441117	G	C	738043	PASS	0.11644	afr	0.03955900000000001	2	134	0.11644
chr6-029441124-A-G	chr6	29441124	A	G	2327	PASS	3.889e-4	nfe	8.9e-5	1	134	3.889e-4
chr6-029460254-G-A	chr6	29460254	G	A	1499	PASS	0	none	8.890000000000005e-4	0	0	8.890000000000005e-4
chr6-029461615-G-A	chr6	29461615	G	A	3504673	PASS	0.34776	sas	0.234757	37	134	0.34776
chr6-029461955-T-C	chr6	29461955	T	C	2166907	PASS	0.11014	afr	0.01904300000000002	5	134	0.11014
chr6-029461956-G-A	chr6	29461956	G	A	2166206	PASS	0.10985	afr	0.01904300000000002	5	134	0.10985
chr6-029462393-T-C	chr6	29462393	T	C	7783739	PASS	0.28382	afr	0.08672200000000002	5	134	0.28382
chr6-029462436-G-A	chr6	29462436	G	A	1153958	PASS	0.020694	nfe	0.01364599999999999	4	134	0.020694
chr6-029462504-G-A	chr6	29462504	G	A	7740	PASS	5.161e-5	nfe	9e-6	1	134	5.161e-5
chr6-029462884-G-T	chr6	29462884	G	T	30330	PASS	0.0026249	sas	0.00142399999999999	1	134	0.0026249
chr6-029463052-G-A	chr6	29463052	G	A	95476	PASS	0.092977	afr	0.01466499999999999	0	122	0.092977
chr6-029463052-G-T	chr6	29463052	G	T	95476	PASS	0	none	2.2000000000000003e-5	0	122	2.2000000000000003e-5
chr6-029486712-T-G	chr6	29486712	T	G	2374506	PASS	0.28385	afr	0.08111700000000002	5	134	0.28385
chr6-029486755-G-C	chr6	29486755	G	C	318871	PASS	0.012766	mid	0.00823599999999999	4	134	0.012766
chr6-029487314-T-C	chr6	29487314	T	C	95876	PASS	0.0015123	nfe	9.87999999999999e-4	1	134	0.0015123
chr6-029487321-G-A	chr6	29487321	G	A	2266877	PASS	0.064294	eas	0.024836	2	134	0.064294
chr6-029487688-G-A	chr6	29487688	G	A	1188651	PASS	0.092023	eas	0.013882	2	134	0.092023
chr6-029487688-G-T	chr6	29487688	G	T	1188651	PASS	0	none	0	0	134	1e-6
chr6-029487822-A-G	chr6	29487822	A	G	4389714	PASS	0.22714	afr	0.067612	5	134	0.22714
chr6-029487987-G-T	chr6	29487987	G	T	753606	PASS	0.12501	afr	0.02682400000000001	1	134	0.12501
chr6-029488034-G-C	chr6	29488034	G	C	1943350	PASS	0.2703	afr	0.07862400000000001	5	134	0.2703
chr6-029552687-G-T	chr6	29552687	G	T	12274	PASS	0	none	0.006269	0	0	0.006269
chr6-029553010-G-C	chr6	29553010	G	C	1596793	PASS	0.62873	sas	0.176817	68	134	0.62873
chr6-029553010-G-GCCAAGCTTGGAGTGTTGGCCAC	chr6	29553010	G	GCCAAGCTTGGAGTGTTGGCCAC	1596793	PASS	0.0030743	sas	2.5100000000000014e-4	0	134	0.0030743
chr6-029553211-T-C	chr6	29553211	T	C	15722	PASS	0.0014502	nfe	4.05e-4	1	134	0.0014502
chr6-029553348-C-T	chr6	29553348	C	T	328111	PASS	0.076676	eas	0.006499	2	134	0.076676
chr6-029553483-C-T	chr6	29553483	C	T	133977	PASS	0.0081552	nfe	0.002215	2	134	0.0081552
chr6-029553512-C-G	chr6	29553512	C	G	3231636	PASS	0.43623	afr	0.049268	9	134	0.43623
chr6-029553542-C-G	chr6	29553542	C	G	16995602	PASS	0.77341	sas	0.25464299999999956	77	134	0.77341
chr6-029553668-C-T	chr6	29553668	C	T	1371803	PASS	0.089373	nfe	0.018568	11	134	0.089373
chr6-029553739-A-G	chr6	29553739	A	G	3287133	PASS	0.43661	afr	0.04675900000000001	9	134	0.43661
chr6-029553780-T-C	chr6	29553780	T	C	3302951	PASS	0.43715	afr	0.0478	9	134	0.43715
chr6-029553899-C-T	chr6	29553899	C	T	3104258	PASS	0.43721	afr	0.04916200000000001	9	134	0.43721
chr6-029554062-A-T	chr6	29554062	A	T	119055	PASS	0.019327	mid	0.002115	1	134	0.019327
chr6-029554341-G-GA	chr6	29554341	G	GA	948186.97	PASS	0.31514	sas	0.07878500000000001	37	134	0.31514
chr6-029554425-C-A	chr6	29554425	C	A	376670	PASS	0.43906	afr	0.04470000000000002	9	130	0.43906
chr6-029554430-T-C	chr6	29554430	T	C	1097607	PASS	0.60169	sas	0.166966	63	124	0.60169
chr6-029554548-C-A	chr6	29554548	C	A	204	PASS	1.5088e-4	nfe	1.87e-4	0	2	1.87e-4
chr6-029554554-G-A	chr6	29554554	G	A	191	PASS	0	none	0	0	2	1e-6
chr6-029554554-G-C	chr6	29554554	G	C	191	PASS	0	none	1.27e-4	0	2	1.27e-4
chr6-029554554-G-T	chr6	29554554	G	T	191	PASS	0	none	1.27e-4	0	2	1.27e-4
chr6-029555565-G-A	chr6	29555565	G	A	107927	PASS	0.041353	nfe	0.01906500000000002	4	124	0.041353
chr6-029555869-G-*	chr6	29555869	G	*	23813548	PASS	0	none	0	0	134	1e-6
chr6-029555869-G-C	chr6	29555869	G	C	23813548	PASS	0.75525	sas	0.5897630000000005	77	134	0.75525
chr6-029555893-C-A	chr6	29555893	C	A	4474766	PASS	0.45106	afr	0.08868100000000001	9	134	0.45106
chr6-029555899-C-A	chr6	29555899	C	A	40422591	PASS	0.001006	afr	2.2000000000000003e-5	0	134	0.001006
chr6-029555899-C-G	chr6	29555899	C	G	40422591	PASS	0.94464	afr	0.7784290000000006	100	134	0.94464
chr6-029556020-C-T	chr6	29556020	C	T	413820	PASS	0.01223	nfe	0.006706	1	134	0.01223
chr6-029556082-G-C	chr6	29556082	G	C	6702691	PASS	0.45116	afr	0.08868100000000001	9	134	0.45116
chr6-029556095-A-G	chr6	29556095	A	G	6740984	PASS	0.45117	afr	0.08868100000000001	9	134	0.45117
chr6-029556175-A-G	chr6	29556175	A	G	18260989	PASS	0.32172	sas	0.24679	38	134	0.32172
chr6-029556180-A-G	chr6	29556180	A	G	3889096	PASS	0.11312	nfe	0.05127100000000001	11	134	0.11312
chr6-029556226-A-*	chr6	29556226	A	*	6251569	PASS	0	none	0	0	134	1e-6
chr6-029556226-A-G	chr6	29556226	A	G	6251569	PASS	0.45117	afr	0.08868100000000001	9	134	0.45117
chr6-029556297-A-T	chr6	29556297	A	T	4243	PASS	8.124e-5	nfe	9e-6	1	134	8.124e-5
chr6-029556391-G-T	chr6	29556391	G	T	7521643	PASS	0.32041	sas	0.246332	38	134	0.32041
chr6-029556624-C-T	chr6	29556624	C	T	378937	PASS	0.071275	mid	0.052043	13	132	0.071275
chr6-029556816-T-G	chr6	29556816	T	G	1054152	PASS	0.63896	sas	0.28873699999999947	0	0	0.63896
chr6-029556817-A-C	chr6	29556817	A	C	1054152	PASS	0.64521	sas	0.28873699999999947	0	0	0.64521
chr6-029559804-T-G	chr6	29559804	T	G	207270	PASS	0.063311	afr	0.01194099999999999	2	134	0.063311
chr6-029559822-T-C	chr6	29559822	T	C	1372306	PASS	0.44304	afr	0.08843900000000002	9	134	0.44304
chr6-029559844-T-C	chr6	29559844	T	C	155143	PASS	0.091233	eas	0.01238699999999998	2	134	0.091233
chr6-029560059-T-A	chr6	29560059	T	A	238	PASS	0	none	0	1	100	1e-6
chr6-029573783-G-A	chr6	29573783	G	A	1361	PASS	7.05e-6	nfe	9e-6	1	134	9e-6
chr6-029573789-A-G	chr6	29573789	A	G	455497	PASS	0.15467	afr	0.051245	8	134	0.15467
chr6-029573789-A-T	chr6	29573789	A	T	455497	PASS	0	none	0	0	134	1e-6
chr6-029573797-G-T	chr6	29573797	G	T	153856	PASS	0.040411	nfe	0.01925500000000001	6	134	0.040411
chr6-029574069-A-G	chr6	29574069	A	G	17788	PASS	9.4239e-4	eas	5.640000000000005e-4	1	134	9.4239e-4
chr6-029574139-C-T	chr6	29574139	C	T	1365	PASS	6.29e-5	afr	0	1	134	6.29e-5
chr6-029574443-C-A	chr6	29574443	C	A	2298673	PASS	0.09225	mid	0.05664300000000003	7	134	0.09225
chr6-029574443-C-T	chr6	29574443	C	T	2298673	PASS	0.0024338	nfe	0.00149699999999999	0	134	0.0024338
chr6-029574668-C-T	chr6	29574668	C	T	11553930	PASS	0.29432	amr	0.188431	25	134	0.29432
chr6-029574769-G-A	chr6	29574769	G	A	1214811	PASS	0.078516	sas	0.029929	1	134	0.078516
chr6-029582639-G-A	chr6	29582639	G	A	856768	PASS	0.24528	amr	0.08079600000000002	0	0	0.24528
chr6-029582841-T-C	chr6	29582841	T	C	1269075	PASS	0.44707	eas	0.159946	2	8	0.44707
chr6-029583119-A-G	chr6	29583119	A	G	135523	PASS	0.197	sas	0.04114100000000001	0	0	0.197
chr6-029587796-C-T	chr6	29587796	C	T	496092	PASS	0.062339	nfe	0.034767	9	134	0.062339
chr6-029587808-A-G	chr6	29587808	A	G	3547748	PASS	0.36146	eas	0.232922	39	134	0.36146
chr6-029587904-A-G	chr6	29587904	A	G	25920736	PASS	0.96328	eas	0.8703950000000003	115	134	0.96328
chr6-029588001-A-G	chr6	29588001	A	G	11098273	PASS	0.35698	eas	0.246305	39	134	0.35698
chr6-029588032-C-T	chr6	29588032	C	T	39938424	PASS	0.89616	eas	0.6858390000000002	91	134	0.89616
chr6-029588087-C-T	chr6	29588087	C	T	19123415	PASS	0.4966	eas	0.3035619999999993	32	134	0.4966
chr6-029588523-T-G	chr6	29588523	T	G	3681	PASS	5.6907e-4	nfe	9.400000000000004e-4	1	134	9.400000000000004e-4
chr6-029588602-A-G	chr6	29588602	A	G	258499	PASS	0.0064815	amr	0.002791	1	134	0.0064815
chr6-029588639-G-A	chr6	29588639	G	A	105173	PASS	0.0021344	afr	0.00101199999999999	1	134	0.0021344
chr6-029588915-G-A	chr6	29588915	G	A	758570	PASS	7.92e-6	amr	0	0	134	7.92e-6
chr6-029588915-G-C	chr6	29588915	G	C	758570	PASS	0.083945	afr	0.02052200000000001	4	134	0.083945
chr6-029588982-C-T	chr6	29588982	C	T	2028032	PASS	0.13419	sas	0.07522000000000002	6	134	0.13419
chr6-029589079-G-A	chr6	29589079	G	A	2117	PASS	5.0142e-4	eas	5.2999999999999994e-5	1	134	5.0142e-4
chr6-029589318-G-A	chr6	29589318	G	A	8857	PASS	0.002612	nfe	0.002182	0	6	0.002612
chr6-029603064-A-G	chr6	29603064	A	G	6517176	PASS	0.27154	sas	0.121518	0	0	0.27154
chr6-029603768-A-G	chr6	29603768	A	G	2069187	PASS	0.26084	sas	0.142135	13	134	0.26084
chr6-029603800-G-A	chr6	29603800	G	A	554608	PASS	0.10417	sas	0.03937300000000001	5	134	0.10417
chr6-029603832-G-A	chr6	29603832	G	A	1494625	PASS	1.348e-5	nfe	0	0	134	1.348e-5
chr6-029603832-G-T	chr6	29603832	G	T	1494625	PASS	0.26066	eas	0.10889900000000002	21	134	0.26066
chr6-029604383-T-C	chr6	29604383	T	C	1819244	PASS	0.14324	sas	0.078811	7	134	0.14324
chr6-029604547-TCTC-T	chr6	29604547	TCTC	T	2371.97	PASS	3e-7	nfe	0	1	134	1e-6
chr6-029606130-AC-A	chr6	29606130	AC	A	50461.97	PASS	0.0081111	mid	0.004084	1	134	0.0081111
chr6-029606131-C-*	chr6	29606131	C	*	621	PASS	0	none	0.004084	1	134	0.004084
chr6-029606131-C-A	chr6	29606131	C	A	621	PASS	5.03e-5	nfe	2.2000000000000003e-5	0	134	5.03e-5
chr6-029606629-C-T	chr6	29606629	C	T	28474	PASS	0.0020608	nfe	0.00120499999999999	1	134	0.0020608
chr6-029606699-T-A	chr6	29606699	T	A	4836798	PASS	0	none	0	0	134	1e-6
chr6-029606699-T-C	chr6	29606699	T	C	4836798	PASS	0.32012	mid	0.210671	21	134	0.32012
chr6-029606818-A-AC	chr6	29606818	A	AC	7262198.97	PASS	0.32582	mid	0.216604	21	134	0.32582
chr6-029606854-C-T	chr6	29606854	C	T	3656837	PASS	0.17498	mid	0.091793	9	134	0.17498
chr6-029607062-A-G	chr6	29607062	A	G	316633	PASS	0.012952	afr	0.006112	1	134	0.012952
chr6-029607226-G-A	chr6	29607226	G	A	8004708	PASS	0.27847	sas	0.15624000000000002	13	134	0.27847
chr6-029608319-T-C	chr6	29608319	T	C	367131	PASS	0.12545	sas	0.068543	6	116	0.12545
chr6-029608421-A-G	chr6	29608421	A	G	985301	PASS	0.14628	mid	0.11123	14	132	0.14628
chr6-029608447-C-G	chr6	29608447	C	G	252	PASS	0	none	0	1	134	1e-6
chr6-029608616-A-G	chr6	29608616	A	G	5052405	PASS	0.32728	mid	0.216954	21	134	0.32728
chr6-029608630-C-T	chr6	29608630	C	T	4189	PASS	2.0525e-4	nfe	8.9e-5	1	134	2.0525e-4
chr6-029608813-G-A	chr6	29608813	G	A	2226939	PASS	0.1592	mid	0.11833200000000002	14	134	0.1592
chr6-029608815-A-G	chr6	29608815	A	G	2226942	PASS	0.15801	mid	0.118305	14	134	0.15801
chr6-029609416-G-C	chr6	29609416	G	C	344120	PASS	0.09349	eas	0.01259599999999999	2	134	0.09349
chr6-029611050-A-G	chr6	29611050	A	G	125157	PASS	0.015867	mid	0.006706	1	134	0.015867
chr6-029612488-G-T	chr6	29612488	G	T	2060396	PASS	0.15389	mid	0.118816	14	134	0.15389
chr6-029612659-A-G	chr6	29612659	A	G	2945447	PASS	0.1563	mid	0.119783	14	134	0.1563
chr6-029613130-T-TA	chr6	29613130	T	TA	2006191.97	PASS	0.13919	mid	0.115429	14	134	0.13919
chr6-029613234-T-G	chr6	29613234	T	G	2800374	PASS	0.15508	mid	0.119783	14	134	0.15508
chr6-029613264-A-G	chr6	29613264	A	G	3459430	PASS	0.15454	mid	0.11886900000000002	14	134	0.15454
chr6-029613333-A-G	chr6	29613333	A	G	6613597	PASS	0.15466	mid	0.11886900000000002	14	134	0.15466
chr6-029613336-A-G	chr6	29613336	A	G	6654903	PASS	0.15584	mid	0.119783	14	134	0.15584
chr6-029613566-T-A	chr6	29613566	T	A	2253704	PASS	0.15374	mid	0.11843900000000002	14	134	0.15374
chr6-029621347-C-G	chr6	29621347	C	G	5080945	PASS	0.30193	sas	0.230252	38	134	0.30193
chr6-029621620-CAG-C	chr6	29621620	CAG	C	362771.97	PASS	0.10534	afr	0.01160099999999998	1	134	0.10534
chr6-029621724-GC-G	chr6	29621724	GC	G	261638.97	PASS	0.019179	mid	0.006887	1	134	0.019179
chr6-029621889-C-G	chr6	29621889	C	G	9048179	PASS	0.38333	eas	0.2853619999999999	45	134	0.38333
chr6-029622223-A-T	chr6	29622223	A	T	1725472	PASS	0.096228	mid	0.05715100000000002	8	134	0.096228
chr6-029622572-G-A	chr6	29622572	G	A	161199	PASS	0.083202	eas	0.03357900000000002	1	56	0.083202
chr6-029622601-G-C	chr6	29622601	G	C	17754	PASS	0.011167	mid	0.003338	0	34	0.011167
chr6-029622601-G-T	chr6	29622601	G	T	17754	PASS	0	none	0	0	34	1e-6
chr6-029623175-A-C	chr6	29623175	A	C	1559399	PASS	0.1473	mid	0.11368200000000002	14	134	0.1473
chr6-029623233-C-*	chr6	29623233	C	*	47287	PASS	0	none	9e-6	0	134	9e-6
chr6-029623233-C-T	chr6	29623233	C	T	47287	PASS	0.076985	amr	0.002465	1	134	0.076985
chr6-029623252-G-C	chr6	29623252	G	C	3802	PASS	7.8e-5	nfe	7.099999999999998e-5	1	134	7.8e-5
chr6-029623282-C-T	chr6	29623282	C	T	333389	PASS	0.11	afr	0.01160099999999998	1	134	0.11
chr6-029624087-G-A	chr6	29624087	G	A	1185169	PASS	0.15507	mid	0.115079	14	134	0.15507
chr6-029627439-T-A	chr6	29627439	T	A	5318	VQSRTrancheINDEL99.95to100.00	0.0020894	nfe	0.004159	2	116	0.004159
chr6-029627439-T-C	chr6	29627439	T	C	5318	VQSRTrancheINDEL99.95to100.00	8.62e-6	nfe	5.2999999999999994e-5	0	116	5.2999999999999994e-5
chr6-029627439-T-G	chr6	29627439	T	G	5318	VQSRTrancheINDEL99.95to100.00	1.729e-4	nfe	9e-6	0	116	1.729e-4
chr6-029627439-T-TG	chr6	29627439	T	TG	5318	VQSRTrancheINDEL99.95to100.00	0	none	0	0	116	1e-6
chr6-029627445-G-*	chr6	29627445	G	*	27617	VQSRTrancheINDEL99.95to100.00	0	none	4.0400000000000006e-4	0	42	4.0400000000000006e-4
chr6-029627445-G-C	chr6	29627445	G	C	27617	VQSRTrancheINDEL99.95to100.00	0.021105	nfe	0.00922699999999998	2	42	0.021105
chr6-029627445-G-GC	chr6	29627445	G	GC	27617	VQSRTrancheINDEL99.95to100.00	1.4496e-4	sas	5.2999999999999994e-5	0	42	1.4496e-4
chr6-029627447-A-*	chr6	29627447	A	*	71548	PASS	0	none	3.8200000000000034e-4	0	50	3.8200000000000034e-4
chr6-029627447-A-C	chr6	29627447	A	C	71548	PASS	0.027034	nfe	0.02303500000000001	5	50	0.027034
chr6-029627448-A-*	chr6	29627448	A	*	3551	VQSRTrancheINDEL99.95to100.00	0	none	3.830000000000003e-4	0	134	3.830000000000003e-4
chr6-029627448-A-AG	chr6	29627448	A	AG	3551	VQSRTrancheINDEL99.95to100.00	7.2376e-4	sas	1.88e-4	0	134	7.2376e-4
chr6-029627448-A-C	chr6	29627448	A	C	3551	VQSRTrancheINDEL99.95to100.00	2.122e-5	nfe	7.099999999999998e-5	1	134	7.099999999999998e-5
chr6-029627448-A-G	chr6	29627448	A	G	3551	VQSRTrancheINDEL99.95to100.00	1.77e-5	sas	9e-6	0	134	1.77e-5
chr6-029627449-G-*	chr6	29627449	G	*	39260	VQSRTrancheINDEL99.95to100.00	0	none	3.830000000000003e-4	0	134	3.830000000000003e-4
chr6-029627449-G-A	chr6	29627449	G	A	39260	VQSRTrancheINDEL99.95to100.00	0.0012754	sas	0.00249	0	134	0.00249
chr6-029627449-G-C	chr6	29627449	G	C	39260	VQSRTrancheINDEL99.95to100.00	2.2688e-4	sas	4.950000000000003e-4	0	134	4.950000000000003e-4
chr6-029627449-G-GC	chr6	29627449	G	GC	39260	VQSRTrancheINDEL99.95to100.00	6.4189e-4	nfe	8.210000000000002e-4	1	134	8.210000000000002e-4
chr6-029627449-G-GCCC	chr6	29627449	G	GCCC	39260	VQSRTrancheINDEL99.95to100.00	9.3108e-4	afr	9.87999999999999e-4	0	134	9.87999999999999e-4
chr6-029627449-G-GCCCC	chr6	29627449	G	GCCCC	39260	VQSRTrancheINDEL99.95to100.00	2.0249e-4	afr	2.2999999999999995e-4	0	134	2.2999999999999995e-4
chr6-029627449-G-GCCCCCC	chr6	29627449	G	GCCCCCC	39260	VQSRTrancheINDEL99.95to100.00	3.711e-5	sas	5.2999999999999994e-5	0	134	5.2999999999999994e-5
chr6-029627449-G-GCCCCCCC	chr6	29627449	G	GCCCCCCC	39260	VQSRTrancheINDEL99.95to100.00	5.661e-5	sas	1.0799999999999996e-4	0	134	1.0799999999999996e-4
chr6-029627449-G-GCCCCCCCCCC	chr6	29627449	G	GCCCCCCCCCC	39260	VQSRTrancheINDEL99.95to100.00	1.6818e-4	sas	2.09e-4	0	134	2.09e-4
chr6-029627449-G-GCCCCCCCCCCC	chr6	29627449	G	GCCCCCCCCCCC	39260	VQSRTrancheINDEL99.95to100.00	2.1467e-4	sas	1.88e-4	0	134	2.1467e-4
chr6-029627449-G-GCCCCCCCCCCCC	chr6	29627449	G	GCCCCCCCCCCCC	39260	VQSRTrancheINDEL99.95to100.00	4.8e-6	sas	2.2000000000000003e-5	0	134	2.2000000000000003e-5
chr6-029627449-G-GCCCCCCCCCCCCCC	chr6	29627449	G	GCCCCCCCCCCCCCC	39260	VQSRTrancheINDEL99.95to100.00	0	none	0	0	134	1e-6
chr6-029627449-G-GGCC	chr6	29627449	G	GGCC	39260	VQSRTrancheINDEL99.95to100.00	0	none	0	0	134	1e-6
chr6-029627454-CACCTCCCA-AACCTCCCA	chr6	29627454	CACCTCCCA	AACCTCCCA	15500	VQSRTrancheINDEL99.95to100.00	0	none	0	0	128	1e-6
chr6-029627454-CACCTCCCA-C	chr6	29627454	CACCTCCCA	C	15500	VQSRTrancheINDEL99.95to100.00	4.9768e-4	nfe	1.27e-4	1	128	4.9768e-4
chr6-029627454-CACCTCCCA-CCCCA	chr6	29627454	CACCTCCCA	CCCCA	15500	VQSRTrancheINDEL99.95to100.00	0	none	0.006162	2	128	0.006162
chr6-029627454-CACCTCCCA-CCCCAACCTCCCA	chr6	29627454	CACCTCCCA	CCCCAACCTCCCA	15500	VQSRTrancheINDEL99.95to100.00	0	none	3.6999999999999985e-5	0	128	3.6999999999999985e-5
chr6-029627454-CACCTCCCA-CCCTCCCA	chr6	29627454	CACCTCCCA	CCCTCCCA	15500	VQSRTrancheINDEL99.95to100.00	0	none	5.640000000000005e-4	1	128	5.640000000000005e-4
chr6-029627455-ACCTC-*	chr6	29627455	ACCTC	*	341939	ExcessHet	0	none	0.007102	4	44	0.007102
chr6-029627455-ACCTC-A	chr6	29627455	ACCTC	A	341939	ExcessHet	1.2656e-4	afr	9e-6	0	44	1.2656e-4
chr6-029627455-ACCTC-AC	chr6	29627455	ACCTC	AC	341939	ExcessHet	0	none	2.2000000000000003e-5	0	44	2.2000000000000003e-5
chr6-029627455-ACCTC-ACCCCCCCCCCCCTC	chr6	29627455	ACCTC	ACCCCCCCCCCCCTC	341939	ExcessHet	0	none	0	0	44	1e-6
chr6-029627455-ACCTC-ACCCCCCCCCTC	chr6	29627455	ACCTC	ACCCCCCCCCTC	341939	ExcessHet	0	none	2.2000000000000003e-5	0	44	2.2000000000000003e-5
chr6-029627455-ACCTC-ACCCCCCCCTC	chr6	29627455	ACCTC	ACCCCCCCCTC	341939	ExcessHet	0	none	2.2899999999999996e-4	0	44	2.2899999999999996e-4
chr6-029627455-ACCTC-ACCCCCCTC	chr6	29627455	ACCTC	ACCCCCCTC	341939	ExcessHet	0	none	0	0	44	1e-6
chr6-029627455-ACCTC-ACCCCTC	chr6	29627455	ACCTC	ACCCCTC	341939	ExcessHet	0	none	0	0	44	1e-6
chr6-029627455-ACCTC-ACCCTC	chr6	29627455	ACCTC	ACCCTC	341939	ExcessHet	0	none	9e-6	0	44	9e-6
chr6-029627455-ACCTC-CCCTC	chr6	29627455	ACCTC	CCCTC	341939	ExcessHet	0	none	0.05482400000000002	2	44	0.05482400000000002
chr6-029627456-CCT-*	chr6	29627456	CCT	*	1812	VQSRTrancheINDEL99.95to100.00	0	none	0.006498	3	128	0.006498
chr6-029627456-CCT-ACT	chr6	29627456	CCT	ACT	1812	VQSRTrancheINDEL99.95to100.00	0	none	9e-6	0	128	9e-6
chr6-029627456-CCT-C	chr6	29627456	CCT	C	1812	VQSRTrancheINDEL99.95to100.00	7.2476e-4	nfe	3.820000000000003e-4	1	128	7.2476e-4
chr6-029627456-CCT-TCT	chr6	29627456	CCT	TCT	1812	VQSRTrancheINDEL99.95to100.00	0	none	0	0	128	1e-6
chr6-029627457-CT-*	chr6	29627457	CT	*	4616.97	VQSRTrancheINDEL99.95to100.00	0	none	0.007041	4	128	0.007041
chr6-029627457-CT-C	chr6	29627457	CT	C	4616.97	VQSRTrancheINDEL99.95to100.00	8.3512e-4	nfe	8.210000000000002e-4	0	128	8.3512e-4
chr6-029627457-CT-CAT	chr6	29627457	CT	CAT	4616.97	VQSRTrancheINDEL99.95to100.00	0	none	3.3800000000000046e-4	0	128	3.3800000000000046e-4
chr6-029627458-T-*	chr6	29627458	T	*	529939	ExcessHet	0	none	0.00803499999999999	4	46	0.00803499999999999
chr6-029627458-T-A	chr6	29627458	T	A	529939	ExcessHet	0.028297	nfe	0.01053	1	46	0.028297
chr6-029627458-T-C	chr6	29627458	T	C	529939	ExcessHet	0.13173	sas	0.06967200000000001	1	46	0.13173
chr6-029627458-T-TC	chr6	29627458	T	TC	529939	ExcessHet	9.51e-6	sas	0	0	46	9.51e-6
chr6-029627458-T-TCCCCCC	chr6	29627458	T	TCCCCCC	529939	ExcessHet	2.2036e-4	sas	1.0799999999999996e-4	0	46	2.2036e-4
chr6-029627458-T-TCCCCCCC	chr6	29627458	T	TCCCCCCC	529939	ExcessHet	0	none	9e-6	0	46	9e-6
chr6-029627459-C-*	chr6	29627459	C	*	377	PASS	0	none	1.6699999999999994e-4	1	104	1.6699999999999994e-4
chr6-029627459-C-A	chr6	29627459	C	A	377	PASS	1.0586e-4	nfe	1.6699999999999994e-4	0	104	1.6699999999999994e-4
chr6-029627461-CA-*	chr6	29627461	CA	*	7257.97	VQSRTrancheINDEL99.95to100.00	0	none	1.27e-4	1	134	1.27e-4
chr6-029627461-CA-C	chr6	29627461	CA	C	7257.97	VQSRTrancheINDEL99.95to100.00	0.0019873	nfe	0.00186699999999999	1	134	0.0019873
chr6-029627461-CA-CCCCCCCCCCCCTGA	chr6	29627461	CA	CCCCCCCCCCCCTGA	7257.97	VQSRTrancheINDEL99.95to100.00	0	none	9e-6	0	134	9e-6
chr6-029627462-A-*	chr6	29627462	A	*	532222	ExcessHet	0	none	0.002086	2	54	0.002086
chr6-029627462-A-AACC	chr6	29627462	A	AACC	532222	ExcessHet	1.7159e-4	nfe	3.6999999999999985e-5	0	54	1.7159e-4
chr6-029627462-A-AACCC	chr6	29627462	A	AACCC	532222	ExcessHet	2.3899e-4	nfe	0	0	54	2.3899e-4
chr6-029627462-A-AC	chr6	29627462	A	AC	532222	ExcessHet	1.383e-5	nfe	0	0	54	1.383e-5
chr6-029627462-A-ACC	chr6	29627462	A	ACC	532222	ExcessHet	0	none	0	0	54	1e-6
chr6-029627462-A-ACCC	chr6	29627462	A	ACCC	532222	ExcessHet	0	none	0	0	54	1e-6
chr6-029627462-A-ACCCC	chr6	29627462	A	ACCCC	532222	ExcessHet	0	none	0	0	54	1e-6
chr6-029627462-A-ATGT	chr6	29627462	A	ATGT	532222	ExcessHet	0	none	0	0	54	1e-6
chr6-029627462-A-C	chr6	29627462	A	C	532222	ExcessHet	0.13256	sas	0.07176800000000003	1	54	0.13256
chr6-029627462-A-T	chr6	29627462	A	T	532222	ExcessHet	0	none	9e-6	0	54	9e-6
chr6-029627466-A-*	chr6	29627466	A	*	425997	ExcessHet	0	none	2.2000000000000003e-5	0	56	2.2000000000000003e-5
chr6-029627466-A-C	chr6	29627466	A	C	425997	ExcessHet	0.10937	sas	0.06223400000000001	1	56	0.10937
chr6-029627471-CATGTCCAGGGCTA-*	chr6	29627471	CATGTCCAGGGCTA	*	5907	VQSRTrancheINDEL99.95to100.00	0	none	9e-6	0	134	9e-6
chr6-029627471-CATGTCCAGGGCTA-C	chr6	29627471	CATGTCCAGGGCTA	C	5907	VQSRTrancheINDEL99.95to100.00	0	none	3.6999999999999985e-5	0	134	3.6999999999999985e-5
chr6-029627471-CATGTCCAGGGCTA-CCAATGTCCAGGGCTA	chr6	29627471	CATGTCCAGGGCTA	CCAATGTCCAGGGCTA	5907	VQSRTrancheINDEL99.95to100.00	0	none	0	0	134	1e-6
chr6-029627471-CATGTCCAGGGCTA-CCCAGGGCTA	chr6	29627471	CATGTCCAGGGCTA	CCCAGGGCTA	5907	VQSRTrancheINDEL99.95to100.00	0	none	0.00103599999999999	1	134	0.00103599999999999
chr6-029627471-CATGTCCAGGGCTA-TATGTCCAGGGCTA	chr6	29627471	CATGTCCAGGGCTA	TATGTCCAGGGCTA	5907	VQSRTrancheINDEL99.95to100.00	0	none	0	0	134	1e-6
chr6-029627472-AT-*	chr6	29627472	AT	*	119218	VQSRTrancheINDEL99.90to99.95	0	none	0.00117799999999999	1	50	0.00117799999999999
chr6-029627472-AT-A	chr6	29627472	AT	A	119218	VQSRTrancheINDEL99.90to99.95	7.958e-5	nfe	1.27e-4	0	50	1.27e-4
chr6-029627472-AT-AGT	chr6	29627472	AT	AGT	119218	VQSRTrancheINDEL99.90to99.95	0	none	0	0	50	1e-6
chr6-029627472-AT-CT	chr6	29627472	AT	CT	119218	VQSRTrancheINDEL99.90to99.95	0	none	0.02361600000000002	0	50	0.02361600000000002
chr6-029627473-T-*	chr6	29627473	T	*	3333	PASS	0	none	0.00139499999999999	1	30	0.00139499999999999
chr6-029627473-T-A	chr6	29627473	T	A	3333	PASS	3.2703e-4	nfe	7.950000000000004e-4	0	30	7.950000000000004e-4
chr6-029627473-T-C	chr6	29627473	T	C	3333	PASS	3.2e-6	nfe	6.999999999999998e-5	0	30	6.999999999999998e-5
chr6-029627473-T-G	chr6	29627473	T	G	3333	PASS	0	none	0	0	30	1e-6
chr6-029629003-T-G	chr6	29629003	T	G	1113	PASS	2.7866e-4	amr	0	1	134	2.7866e-4
chr6-029629812-CAAAAAAA-*	chr6	29629812	CAAAAAAA	*	24411	PASS	0	none	1.47e-4	0	0	1.47e-4
chr6-029629812-CAAAAAAA-AAAAAAAA	chr6	29629812	CAAAAAAA	AAAAAAAA	24411	PASS	0	none	0.002306	0	0	0.002306
chr6-029629812-CAAAAAAA-C	chr6	29629812	CAAAAAAA	C	24411	PASS	0	none	9e-6	0	0	9e-6
chr6-029629812-CAAAAAAA-CA	chr6	29629812	CAAAAAAA	CA	24411	PASS	0	none	0	0	0	1e-6
chr6-029629812-CAAAAAAA-CAA	chr6	29629812	CAAAAAAA	CAA	24411	PASS	0	none	5.2999999999999994e-5	0	0	5.2999999999999994e-5
chr6-029629812-CAAAAAAA-CAAA	chr6	29629812	CAAAAAAA	CAAA	24411	PASS	0	none	3.150000000000005e-4	0	0	3.150000000000005e-4
chr6-029629812-CAAAAAAA-CAAAA	chr6	29629812	CAAAAAAA	CAAAA	24411	PASS	0	none	3.590000000000004e-4	0	0	3.590000000000004e-4
chr6-029629812-CAAAAAAA-CAAAAA	chr6	29629812	CAAAAAAA	CAAAAA	24411	PASS	0	none	0.00127299999999999	0	0	0.00127299999999999
chr6-029629812-CAAAAAAA-CAAAAAA	chr6	29629812	CAAAAAAA	CAAAAAA	24411	PASS	0	none	0.0044	0	0	0.0044
chr6-029629812-CAAAAAAA-CAAAAAAAA	chr6	29629812	CAAAAAAA	CAAAAAAAA	24411	PASS	0	none	0.007662	0	0	0.007662
chr6-029629812-CAAAAAAA-CAAAAAAAAA	chr6	29629812	CAAAAAAA	CAAAAAAAAA	24411	PASS	0	none	0.00129699999999999	0	0	0.00129699999999999
chr6-029629812-CAAAAAAA-CAAAAAAAAAA	chr6	29629812	CAAAAAAA	CAAAAAAAAAA	24411	PASS	0	none	3.810000000000003e-4	0	0	3.810000000000003e-4
chr6-029629812-CAAAAAAA-CAAAAAAAAAAA	chr6	29629812	CAAAAAAA	CAAAAAAAAAAA	24411	PASS	0	none	2.2899999999999996e-4	0	0	2.2899999999999996e-4
chr6-029629812-CAAAAAAA-CAAAAAAAAAAAA	chr6	29629812	CAAAAAAA	CAAAAAAAAAAAA	24411	PASS	0	none	0	0	0	1e-6
chr6-029629812-CAAAAAAA-CAAAAAAAAAAAAA	chr6	29629812	CAAAAAAA	CAAAAAAAAAAAAA	24411	PASS	0	none	9e-6	0	0	9e-6
chr6-029629812-CAAAAAAA-GAAAAAAA	chr6	29629812	CAAAAAAA	GAAAAAAA	24411	PASS	0	none	9e-6	0	0	9e-6
chr6-029630075-G-A	chr6	29630075	G	A	10302	PASS	0.0098227	mid	0.00236	1	64	0.0098227
chr6-029630315-A-C	chr6	29630315	A	C	747226	PASS	0.1149	sas	0.05669600000000002	6	134	0.1149
chr6-029630342-G-A	chr6	29630342	G	A	1677937	PASS	0.16	mid	0.117256	14	134	0.16
chr6-029631325-G-A	chr6	29631325	G	A	843845	PASS	0.093053	eas	0.02693000000000001	3	134	0.093053
chr6-029631325-G-T	chr6	29631325	G	T	843845	PASS	0	none	0	0	134	1e-6
chr6-029632277-G-C	chr6	29632277	G	C	1774043	PASS	0.14782	mid	0.110538	14	134	0.14782
chr6-029632327-GC-AC	chr6	29632327	GC	AC	1062685	PASS	0	none	0.05554700000000001	8	134	0.05554700000000001
chr6-029632327-GC-G	chr6	29632327	GC	G	1062685	PASS	0	none	0	0	134	1e-6
chr6-029632477-G-C	chr6	29632477	G	C	18166	PASS	0.011947	afr	7.510000000000005e-4	1	134	0.011947
chr6-029632552-G-A	chr6	29632552	G	A	690191	PASS	1.755e-4	afr	9e-6	0	134	1.755e-4
chr6-029632552-G-C	chr6	29632552	G	C	690191	PASS	7.877e-5	eas	5.2999999999999994e-5	0	134	7.877e-5
chr6-029632552-G-T	chr6	29632552	G	T	690191	PASS	0.10904	sas	0.05720400000000002	6	134	0.10904
chr6-029632603-G-A	chr6	29632603	G	A	479	PASS	9.062e-5	afr	0	1	134	9.062e-5
chr6-029632733-T-G	chr6	29632733	T	G	1153	PASS	0.0015871	eas	7.020000000000006e-4	0	34	0.0015871
chr6-029632775-C-*	chr6	29632775	C	*	380891	PASS	0	none	0	0	18	1e-6
chr6-029632775-C-A	chr6	29632775	C	A	380891	PASS	3.28e-6	nfe	9e-6	0	18	9e-6
chr6-029632775-C-T	chr6	29632775	C	T	380891	PASS	0.10902	sas	0.04783600000000002	1	18	0.10902
chr6-029633966-GGTGTGTGTGTGTGTGTGTGTGTGTGTGTGTGTGT-G	chr6	29633966	GGTGTGTGTGTGTGTGTGTGTGTGTGTGTGTGTGT	G	14182.97	PASS	0	none	9e-6	0	0	9e-6
chr6-029633966-GGTGTGTGTGTGTGTGTGTGTGTGTGTGTGTGTGT-GGT	chr6	29633966	GGTGTGTGTGTGTGTGTGTGTGTGTGTGTGTGTGT	GGT	14182.97	PASS	0	none	9e-6	0	0	9e-6
chr6-029633966-GGTGTGTGTGTGTGTGTGTGTGTGTGTGTGTGTGT-GGTGT	chr6	29633966	GGTGTGTGTGTGTGTGTGTGTGTGTGTGTGTGTGT	GGTGT	14182.97	PASS	0	none	5.160000000000003e-4	0	0	5.160000000000003e-4
chr6-029633966-GGTGTGTGTGTGTGTGTGTGTGTGTGTGTGTGTGT-GGTGTGTGTGTGTGTGTGTGT	chr6	29633966	GGTGTGTGTGTGTGTGTGTGTGTGTGTGTGTGTGT	GGTGTGTGTGTGTGTGTGTGT	14182.97	PASS	0	none	1.47e-4	0	0	1.47e-4
chr6-029633966-GGTGTGTGTGTGTGTGTGTGTGTGTGTGTGTGTGT-GGTGTGTGTGTGTGTGTGTGTGT	chr6	29633966	GGTGTGTGTGTGTGTGTGTGTGTGTGTGTGTGTGT	GGTGTGTGTGTGTGTGTGTGTGT	14182.97	PASS	0	none	6.999999999999998e-5	0	0	6.999999999999998e-5
chr6-029633966-GGTGTGTGTGTGTGTGTGTGTGTGTGTGTGTGTGT-GGTGTGTGTGTGTGTGTGTGTGTGT	chr6	29633966	GGTGTGTGTGTGTGTGTGTGTGTGTGTGTGTGTGT	GGTGTGTGTGTGTGTGTGTGTGTGT	14182.97	PASS	0	none	4.260000000000005e-4	0	0	4.260000000000005e-4
chr6-029633966-GGTGTGTGTGTGTGTGTGTGTGTGTGTGTGTGTGT-GGTGTGTGTGTGTGTGTGTGTGTGTGT	chr6	29633966	GGTGTGTGTGTGTGTGTGTGTGTGTGTGTGTGTGT	GGTGTGTGTGTGTGTGTGTGTGTGTGT	14182.97	PASS	0	none	0.00139399999999999	0	0	0.00139399999999999
chr6-029633966-GGTGTGTGTGTGTGTGTGTGTGTGTGTGTGTGTGT-GGTGTGTGTGTGTGTGTGTGTGTGTGTGT	chr6	29633966	GGTGTGTGTGTGTGTGTGTGTGTGTGTGTGTGTGT	GGTGTGTGTGTGTGTGTGTGTGTGTGTGT	14182.97	PASS	0	none	0.00188499999999999	0	0	0.00188499999999999
chr6-029633966-GGTGTGTGTGTGTGTGTGTGTGTGTGTGTGTGTGT-GGTGTGTGTGTGTGTGTGTGTGTGTGTGTGT	chr6	29633966	GGTGTGTGTGTGTGTGTGTGTGTGTGTGTGTGTGT	GGTGTGTGTGTGTGTGTGTGTGTGTGTGTGT	14182.97	PASS	0	none	7.710000000000004e-4	0	0	7.710000000000004e-4
chr6-029633966-GGTGTGTGTGTGTGTGTGTGTGTGTGTGTGTGTGT-GGTGTGTGTGTGTGTGTGTGTGTGTGTGTGTGT	chr6	29633966	GGTGTGTGTGTGTGTGTGTGTGTGTGTGTGTGTGT	GGTGTGTGTGTGTGTGTGTGTGTGTGTGTGTGT	14182.97	PASS	0	none	6.780000000000002e-4	0	0	6.780000000000002e-4
chr6-029633966-GGTGTGTGTGTGTGTGTGTGTGTGTGTGTGTGTGT-GGTGTGTGTGTGTGTGTGTGTGTGTGTGTGTGTGTGT	chr6	29633966	GGTGTGTGTGTGTGTGTGTGTGTGTGTGTGTGTGT	GGTGTGTGTGTGTGTGTGTGTGTGTGTGTGTGTGTGT	14182.97	PASS	0	none	1.0699999999999996e-4	0	0	1.0699999999999996e-4
chr6-029633966-GGTGTGTGTGTGTGTGTGTGTGTGTGTGTGTGTGT-GGTGTGTGTGTGTGTGTGTGTGTGTGTGTGTGTGTGTGT	chr6	29633966	GGTGTGTGTGTGTGTGTGTGTGTGTGTGTGTGTGT	GGTGTGTGTGTGTGTGTGTGTGTGTGTGTGTGTGTGTGT	14182.97	PASS	0	none	2.2000000000000003e-5	0	0	2.2000000000000003e-5
chr6-029633966-GGTGTGTGTGTGTGTGTGTGTGTGTGTGTGTGTGT-GGTGTGTGTGTGTGTGTGTGTGTGTGTGTGTGTGTGTGTGT	chr6	29633966	GGTGTGTGTGTGTGTGTGTGTGTGTGTGTGTGTGT	GGTGTGTGTGTGTGTGTGTGTGTGTGTGTGTGTGTGTGTGT	14182.97	PASS	0	none	5.2999999999999994e-5	0	0	5.2999999999999994e-5
chr6-029633967-GT-*	chr6	29633967	GT	*	3194.97	PASS	0	none	0.00712	0	0	0.00712
chr6-029633967-GT-G	chr6	29633967	GT	G	3194.97	PASS	0.32859	nfe	0.00141899999999999	0	0	0.32859
chr6-029633968-T-*	chr6	29633968	T	*	7517	PASS	0	none	0.00880199999999999	0	0	0.00880199999999999
chr6-029633968-T-G	chr6	29633968	T	G	7517	PASS	0.35095	nfe	0.004324	0	0	0.35095
chr6-029633969-GTGTGTGTGTGT-*	chr6	29633969	GTGTGTGTGTGT	*	3194.97	PASS	0	none	0.006244	0	0	0.006244
chr6-029633969-GTGTGTGTGTGT-G	chr6	29633969	GTGTGTGTGTGT	G	3194.97	PASS	0	none	3.6999999999999985e-5	0	0	3.6999999999999985e-5
chr6-029633969-GTGTGTGTGTGT-GGT	chr6	29633969	GTGTGTGTGTGT	GGT	3194.97	PASS	0	none	1.27e-4	0	0	1.27e-4
chr6-029633969-GTGTGTGTGTGT-GGTGT	chr6	29633969	GTGTGTGTGTGT	GGTGT	3194.97	PASS	0	none	1.27e-4	0	0	1.27e-4
chr6-029633969-GTGTGTGTGTGT-GGTGTGT	chr6	29633969	GTGTGTGTGTGT	GGTGTGT	3194.97	PASS	0	none	6.540000000000003e-4	0	0	6.540000000000003e-4
chr6-029633969-GTGTGTGTGTGT-GGTGTGTGT	chr6	29633969	GTGTGTGTGTGT	GGTGTGTGT	3194.97	PASS	0	none	1.0699999999999996e-4	0	0	1.0699999999999996e-4
chr6-029633969-GTGTGTGTGTGT-GGTGTGTGTGT	chr6	29633969	GTGTGTGTGTGT	GGTGTGTGTGT	3194.97	PASS	0	none	9e-6	0	0	9e-6
chr6-029633971-G-*	chr6	29633971	G	*	60	VQSRTrancheSNP99.80to99.90	0	none	0.006888	0	0	0.006888
chr6-029633971-G-A	chr6	29633971	G	A	60	VQSRTrancheSNP99.80to99.90	0	none	9e-6	0	0	9e-6
chr6-029636005-T-C	chr6	29636005	T	C	341800	PASS	0.04782	sas	0.00844399999999999	1	134	0.04782
chr6-029636347-G-A	chr6	29636347	G	A	8135593	PASS	0.22232	nfe	0.174608	27	134	0.22232
chr6-029636487-T-G	chr6	29636487	T	G	2879478	PASS	0.21138	afr	0.143131	21	134	0.21138
chr6-029657117-T-C	chr6	29657117	T	C	1387883	PASS	0.16436	afr	0.06825500000000001	5	134	0.16436
chr6-029657224-A-G	chr6	29657224	A	G	44868070	PASS	0.98413	eas	0.865491	111	134	0.98413
chr6-029657255-TTCCTCC-T	chr6	29657255	TTCCTCC	T	4036957.97	PASS	0	none	2.2000000000000003e-5	0	124	2.2000000000000003e-5
chr6-029657255-TTCCTCC-TTCC	chr6	29657255	TTCCTCC	TTCC	4036957.97	PASS	0	none	0.08227400000000001	7	124	0.08227400000000001
chr6-029657255-TTCCTCC-TTCCTCCTCC	chr6	29657255	TTCCTCC	TTCCTCCTCC	4036957.97	PASS	0	none	3.6999999999999985e-5	0	124	3.6999999999999985e-5
chr6-029657350-A-G	chr6	29657350	A	G	1470612	PASS	0.13104	afr	0.04865400000000002	5	134	0.13104
chr6-029657418-A-G	chr6	29657418	A	G	1269001	PASS	0.16216	afr	0.067984	5	132	0.16216
chr6-029659172-C-*	chr6	29659172	C	*	3195272	PASS	0	none	2.2999999999999995e-4	0	134	2.2999999999999995e-4
chr6-029659172-C-G	chr6	29659172	C	G	3195272	PASS	0.29986	afr	0.164642	21	134	0.29986
chr6-029659445-C-A	chr6	29659445	C	A	723240	PASS	0.086528	amr	0.010581	1	134	0.086528
chr6-029659445-C-T	chr6	29659445	C	T	723240	PASS	0.0073252	sas	7.740000000000004e-4	0	134	0.0073252
chr6-029659536-A-G	chr6	29659536	A	G	972246	PASS	0.017942	mid	0.01453899999999999	2	134	0.017942
chr6-029659696-A-T	chr6	29659696	A	T	3022410	PASS	0.16444	afr	0.07138900000000001	10	134	0.16444
chr6-029664541-C-T	chr6	29664541	C	T	1416705	PASS	0.26289	eas	0.122295	0	0	0.26289
chr6-029666226-G-C	chr6	29666226	G	C	8274134	PASS	0.26117	eas	0.179835	29	134	0.26117
chr6-029666235-A-G	chr6	29666235	A	G	43469673	PASS	0.99058	eas	0.9365600000000002	127	134	0.99058
chr6-029667522-G-A	chr6	29667522	G	A	641710	PASS	0.034711	afr	0.02382900000000002	1	134	0.034711
chr6-029667540-C-T	chr6	29667540	C	T	1231026	PASS	0.1818	eas	0.04659900000000001	5	134	0.1818
chr6-029667633-T-G	chr6	29667633	T	G	597063	PASS	0.019616	nfe	0.01414499999999998	4	134	0.019616
chr6-029667731-G-A	chr6	29667731	G	A	7965207	PASS	0.26241	eas	0.179754	29	134	0.26241
chr6-029667740-C-T	chr6	29667740	C	T	1127020	PASS	0.13641	afr	0.027222	1	134	0.13641
chr6-029667754-C-G	chr6	29667754	C	G	1653873	PASS	0.06165699999999999	mid	0.04049200000000002	5	134	0.06165699999999999
chr6-029668020-A-G	chr6	29668020	A	G	664689	PASS	0.035156	afr	0.02385600000000002	1	134	0.035156
chr6-029670016-G-A	chr6	29670016	G	A	595765	PASS	0.051675	amr	0.019809	3	134	0.051675
chr6-029670022-G-T	chr6	29670022	G	T	249223	PASS	0.0092669	mid	0.004493	1	134	0.0092669
chr6-029670030-G-*	chr6	29670030	G	*	257491	PASS	0	none	0	0	134	1e-6
chr6-029670030-G-A	chr6	29670030	G	A	257491	PASS	0.0097382	mid	0.004518	1	134	0.0097382
chr6-029670066-G-*	chr6	29670066	G	*	792636	PASS	0	none	9e-6	0	134	9e-6
chr6-029670066-G-A	chr6	29670066	G	A	792636	PASS	0.050491	amr	0.018727	3	134	0.050491
chr6-029670106-G-A	chr6	29670106	G	A	270612	PASS	0.0088555	mid	0.004493	1	134	0.0088555
chr6-029670209-C-T	chr6	29670209	C	T	388278	PASS	0.0093901	mid	0.004544	1	134	0.0093901
chr6-029670533-C-T	chr6	29670533	C	T	375371	PASS	0.010639	mid	0.004493	1	134	0.010639
chr6-029670648-G-A	chr6	29670648	G	A	1920100	PASS	0.13607	afr	0.027275	1	134	0.13607
chr6-029670657-A-G	chr6	29670657	A	G	13899452	PASS	0.22312	amr	0.178434	28	134	0.22312
chr6-029670697-T-C	chr6	29670697	T	C	2354047	PASS	0.057934	sas	0.02971700000000001	6	134	0.057934
chr6-029670738-CTGTTA-C	chr6	29670738	CTGTTA	C	2009697.97	PASS	0.052381	amr	0.018727	3	134	0.052381
chr6-029670740-G-*	chr6	29670740	G	*	3568	PASS	0	none	0.018727	3	134	0.018727
chr6-029670740-G-A	chr6	29670740	G	A	3568	PASS	2.03e-6	nfe	0	0	134	2.03e-6
chr6-029670786-A-G	chr6	29670786	A	G	389556	PASS	0.0095664	mid	0.004493	1	134	0.0095664
chr6-029671636-A-C	chr6	29671636	A	C	137550	PASS	0.0069656	mid	0.004442	1	134	0.0069656
chr6-029671636-A-G	chr6	29671636	A	G	137550	PASS	0.018691	afr	5.870000000000004e-4	0	134	0.018691
chr6-029671639-G-A	chr6	29671639	G	A	205916	PASS	0.038867	afr	0.01029399999999999	1	134	0.038867
chr6-029671645-AGAG-A	chr6	29671645	AGAG	A	162278.97	PASS	0.007405	mid	0.004467	1	134	0.007405
chr6-029671881-C-T	chr6	29671881	C	T	649	PASS	6.9591e-4	nfe	6.999999999999998e-5	1	36	6.9591e-4
chr6-029671999-C-T	chr6	29671999	C	T	93643	PASS	0.092244	nfe	0.03681500000000002	0	0	0.092244
chr6-029672085-A-C	chr6	29672085	A	C	127259	PASS	0	none	0	0	0	1e-6
chr6-029672085-A-G	chr6	29672085	A	G	127259	PASS	0.17051	amr	0.05633000000000002	0	0	0.17051
chr6-029672146-A-G	chr6	29672146	A	G	6174	PASS	2.6264e-4	nfe	0.00185999999999999	0	0	0.00185999999999999
chr6-029672209-A-G	chr6	29672209	A	G	40433	PASS	0	none	0	0	0	1e-6
chr6-029672209-A-T	chr6	29672209	A	T	40433	PASS	0.11007	sas	0.01511499999999999	0	0	0.11007
chr6-029672244-T-C	chr6	29672244	T	C	671696	PASS	0.92757	eas	0.25477999999999973	2	2	0.92757
chr6-029672262-G-A	chr6	29672262	G	A	110951	PASS	0.17792	amr	0.034563	0	2	0.17792
chr6-029672289-AAAATAAATAAATAAATAAATAAAT-A	chr6	29672289	AAAATAAATAAATAAATAAATAAAT	A	675950	PASS	0.0036578	eas	0	0	12	0.0036578
chr6-029672289-AAAATAAATAAATAAATAAATAAAT-AAAAT	chr6	29672289	AAAATAAATAAATAAATAAATAAAT	AAAAT	675950	PASS	0	none	0.001959	0	12	0.001959
chr6-029672289-AAAATAAATAAATAAATAAATAAAT-AAAATAAAT	chr6	29672289	AAAATAAATAAATAAATAAATAAAT	AAAATAAAT	675950	PASS	0	none	0.00105599999999999	0	12	0.00105599999999999
chr6-029672289-AAAATAAATAAATAAATAAATAAAT-AAAATAAATAAAT	chr6	29672289	AAAATAAATAAATAAATAAATAAAT	AAAATAAATAAAT	675950	PASS	0	none	0.006684	0	12	0.006684
chr6-029672289-AAAATAAATAAATAAATAAATAAAT-AAAATAAATAAATAAAT	chr6	29672289	AAAATAAATAAATAAATAAATAAAT	AAAATAAATAAATAAAT	675950	PASS	0	none	0.02433100000000001	1	12	0.02433100000000001
chr6-029672289-AAAATAAATAAATAAATAAATAAAT-AAAATAAATAAATAAATAAAT	chr6	29672289	AAAATAAATAAATAAATAAATAAAT	AAAATAAATAAATAAATAAAT	675950	PASS	0	none	0.051315	2	12	0.051315
chr6-029672289-AAAATAAATAAATAAATAAATAAAT-AAAATAAATAAATAAATAAATAAATAAAT	chr6	29672289	AAAATAAATAAATAAATAAATAAAT	AAAATAAATAAATAAATAAATAAATAAAT	675950	PASS	0	none	0.047562	0	12	0.047562
chr6-029672289-AAAATAAATAAATAAATAAATAAAT-AAAATAAATAAATAAATAAATAAATAAATAAAT	chr6	29672289	AAAATAAATAAATAAATAAATAAAT	AAAATAAATAAATAAATAAATAAATAAATAAAT	675950	PASS	0	none	0.024384	4	12	0.024384
chr6-029672289-AAAATAAATAAATAAATAAATAAAT-AAAATAAATAAATAAATAAATAAATAAATAAATAAAT	chr6	29672289	AAAATAAATAAATAAATAAATAAAT	AAAATAAATAAATAAATAAATAAATAAATAAATAAAT	675950	PASS	0	none	4.260000000000005e-4	0	12	4.260000000000005e-4
chr6-029672289-AAAATAAATAAATAAATAAATAAAT-AAATAAATAAATAAATAAATAAATAAAT	chr6	29672289	AAAATAAATAAATAAATAAATAAAT	AAATAAATAAATAAATAAATAAATAAAT	675950	PASS	0	none	0	0	12	1e-6
chr6-029672289-AAAATAAATAAATAAATAAATAAAT-TAAATAAATAAATAAATAAATAAAT	chr6	29672289	AAAATAAATAAATAAATAAATAAAT	TAAATAAATAAATAAATAAATAAAT	675950	PASS	0	none	0	0	12	1e-6
chr6-029672293-TA-*	chr6	29672293	TA	*	95.97	PASS	0	none	0.09321200000000002	1	16	0.09321200000000002
chr6-029672293-TA-T	chr6	29672293	TA	T	95.97	PASS	0	none	9e-6	0	16	9e-6
chr6-029672297-TAAA-*	chr6	29672297	TAAA	*	95.97	PASS	0	none	0.04027400000000002	0	32	0.04027400000000002
chr6-029672297-TAAA-T	chr6	29672297	TAAA	T	95.97	PASS	0	none	9e-6	0	32	9e-6
chr6-029672325-TAAATAAATAAAA-*	chr6	29672325	TAAATAAATAAAA	*	145889.97	PASS	0	none	0.007581	0	108	0.007581
chr6-029672325-TAAATAAATAAAA-T	chr6	29672325	TAAATAAATAAAA	T	145889.97	PASS	1.4844e-4	sas	0	0	108	1.4844e-4
chr6-029672325-TAAATAAATAAAA-TA	chr6	29672325	TAAATAAATAAAA	TA	145889.97	PASS	0	none	0.01560599999999999	6	108	0.01560599999999999
chr6-029672325-TAAATAAATAAAA-TAAA	chr6	29672325	TAAATAAATAAAA	TAAA	145889.97	PASS	0	none	5.2999999999999994e-5	0	108	5.2999999999999994e-5
chr6-029672329-TAAATAAAA-*	chr6	29672329	TAAATAAAA	*	12581.97	PASS	0	none	0.02383900000000002	6	108	0.02383900000000002
chr6-029672329-TAAATAAAA-T	chr6	29672329	TAAATAAAA	T	12581.97	PASS	0.0046984	sas	5.640000000000005e-4	0	108	0.0046984
chr6-029672329-TAAATAAAA-TA	chr6	29672329	TAAATAAAA	TA	12581.97	PASS	0	none	3.820000000000003e-4	0	108	3.820000000000003e-4
chr6-029672329-TAAATAAAA-TAAA	chr6	29672329	TAAATAAAA	TAAA	12581.97	PASS	0	none	2.5100000000000014e-4	0	108	2.5100000000000014e-4
chr6-029672332-AT-*	chr6	29672332	AT	*	167.97	VQSRTrancheINDEL99.00to99.50	0	none	0.02556800000000001	6	120	0.02556800000000001
chr6-029672332-AT-A	chr6	29672332	AT	A	167.97	VQSRTrancheINDEL99.00to99.50	0	none	0	0	120	1e-6
chr6-029672333-TAAAA-*	chr6	29672333	TAAAA	*	3336	PASS	0	none	0.02559200000000001	6	116	0.02559200000000001
chr6-029672333-TAAAA-AAAAA	chr6	29672333	TAAAA	AAAAA	3336	PASS	0	none	9e-6	0	116	9e-6
chr6-029672333-TAAAA-T	chr6	29672333	TAAAA	T	3336	PASS	3.5648e-4	afr	1.27e-4	0	116	3.5648e-4
chr6-029672333-TAAAA-TAAA	chr6	29672333	TAAAA	TAAA	3336	PASS	0	none	7.099999999999998e-5	0	116	7.099999999999998e-5
chr6-029672333-TAAAA-TAAAAAAAA	chr6	29672333	TAAAA	TAAAAAAAA	3336	PASS	0	none	9e-6	0	116	9e-6
chr6-029672336-A-*	chr6	29672336	A	*	589.97	PASS	0	none	0.01751	6	124	0.01751
chr6-029672336-A-AT	chr6	29672336	A	AT	589.97	PASS	1.8601e-4	nfe	1.0799999999999996e-4	0	124	1.8601e-4
chr6-029672337-A-*	chr6	29672337	A	*	3651	PASS	0	none	8.210000000000002e-4	0	118	8.210000000000002e-4
chr6-029672337-A-AAAT	chr6	29672337	A	AAAT	3651	PASS	2.225e-5	nfe	3.6999999999999985e-5	0	118	3.6999999999999985e-5
chr6-029672337-A-T	chr6	29672337	A	T	3651	PASS	7.2827e-4	sas	3.6000000000000035e-4	1	118	7.2827e-4
chr6-029672445-A-G	chr6	29672445	A	G	322583	PASS	0.037963	afr	0.01039799999999999	1	134	0.037963
chr6-029672639-G-C	chr6	29672639	G	C	327746	PASS	0.0095493	mid	0.004493	1	134	0.0095493
chr6-029673008-T-A	chr6	29673008	T	A	3331388	PASS	0.13591	afr	0.027275	1	134	0.13591
chr6-029673078-C-G	chr6	29673078	C	G	580547	PASS	0.0095396	mid	0.004493	1	134	0.0095396
chr6-029673174-T-C	chr6	29673174	T	C	813541	PASS	0.014161	nfe	0.00875599999999999	1	134	0.014161
chr6-029673268-G-A	chr6	29673268	G	A	528817	PASS	0.0095396	mid	0.004493	1	134	0.0095396
chr6-029673552-G-A	chr6	29673552	G	A	2513813	PASS	0.056937	mid	0.04166500000000001	10	134	0.056937
chr6-029673579-A-*	chr6	29673579	A	*	303552	PASS	0	none	0	0	134	1e-6
chr6-029673579-A-G	chr6	29673579	A	G	303552	PASS	0.0095396	mid	0.004493	1	134	0.0095396
chr6-029673636-T-A	chr6	29673636	T	A	299423	PASS	0.0093901	mid	0.004493	1	134	0.0093901
chr6-029673737-C-G	chr6	29673737	C	G	566322	PASS	9.24e-6	sas	7.099999999999998e-5	0	134	7.099999999999998e-5
chr6-029673737-C-T	chr6	29673737	C	T	566322	PASS	0.033821	sas	0.01204599999999999	4	134	0.033821
chr6-029673836-G-A	chr6	29673836	G	A	2511384	PASS	0.18511	afr	0.077283	10	134	0.18511
chr6-029673860-G-A	chr6	29673860	G	A	5415677	PASS	0.33123	eas	0.200183	22	134	0.33123
chr6-029673910-A-G	chr6	29673910	A	G	1079497	PASS	0.12287	sas	0.056375	7	134	0.12287
chr6-029675510-A-C	chr6	29675510	A	C	1434479	PASS	0.13845	afr	0.03224100000000002	2	134	0.13845
chr6-029675611-C-A	chr6	29675611	C	A	576222	PASS	0	none	0	0	134	1e-6
chr6-029675611-C-T	chr6	29675611	C	T	576222	PASS	0.054149	amr	0.022109	5	134	0.054149
chr6-029676095-AATAT-*	chr6	29676095	AATAT	*	244130.97	PASS	0	none	0	0	126	1e-6
chr6-029676095-AATAT-A	chr6	29676095	AATAT	A	244130.97	PASS	0.057329	nfe	0.005441	1	126	0.057329
chr6-029676095-AATAT-AAT	chr6	29676095	AATAT	AAT	244130.97	PASS	0	none	6.330000000000003e-4	0	126	6.330000000000003e-4
chr6-029676095-AATAT-AATATAT	chr6	29676095	AATAT	AATATAT	244130.97	PASS	0	none	0.01044799999999999	1	126	0.01044799999999999
chr6-029676096-A-*	chr6	29676096	A	*	6591.97	VQSRTrancheINDEL99.00to99.50	0	none	0.00626	1	98	0.00626
chr6-029676096-A-ATGTGTGTGTGTGTGTG	chr6	29676096	A	ATGTGTGTGTGTGTGTG	6591.97	VQSRTrancheINDEL99.00to99.50	5.86e-6	nfe	0	0	98	5.86e-6
chr6-029676096-A-ATGTGTGTGTGTGTGTGTGTG	chr6	29676096	A	ATGTGTGTGTGTGTGTGTGTG	6591.97	VQSRTrancheINDEL99.00to99.50	4.03e-6	nfe	9e-6	0	98	9e-6
chr6-029676096-A-ATGTGTGTGTGTGTGTGTGTGTGTG	chr6	29676096	A	ATGTGTGTGTGTGTGTGTGTGTGTG	6591.97	VQSRTrancheINDEL99.00to99.50	0	none	0	0	98	1e-6
chr6-029676098-A-*	chr6	29676098	A	*	9197945	VQSRTrancheINDEL95.00to96.00	0	none	0.00534	1	130	0.00534
chr6-029676098-A-ATG	chr6	29676098	A	ATG	9197945	VQSRTrancheINDEL95.00to96.00	2.3554e-4	sas	9e-6	0	130	2.3554e-4
chr6-029676098-A-ATGTG	chr6	29676098	A	ATGTG	9197945	VQSRTrancheINDEL95.00to96.00	0.0021653	sas	7.099999999999998e-5	0	130	0.0021653
chr6-029676098-A-ATGTGTG	chr6	29676098	A	ATGTGTG	9197945	VQSRTrancheINDEL95.00to96.00	1.0604e-4	nfe	9e-6	0	130	1.0604e-4
chr6-029676098-A-ATGTGTGTG	chr6	29676098	A	ATGTGTGTG	9197945	VQSRTrancheINDEL95.00to96.00	1.4904e-4	nfe	5.2999999999999994e-5	0	130	1.4904e-4
chr6-029676098-A-ATGTGTGTGTG	chr6	29676098	A	ATGTGTGTGTG	9197945	VQSRTrancheINDEL95.00to96.00	3.8701e-4	amr	2.2000000000000003e-5	0	130	3.8701e-4
chr6-029676098-A-ATGTGTGTGTGTG	chr6	29676098	A	ATGTGTGTGTGTG	9197945	VQSRTrancheINDEL95.00to96.00	0.0035602	afr	0.00108399999999999	0	130	0.0035602
chr6-029676098-A-ATGTGTGTGTGTGTG	chr6	29676098	A	ATGTGTGTGTGTGTG	9197945	VQSRTrancheINDEL95.00to96.00	0.0082378	amr	0.005597	1	130	0.0082378
chr6-029676098-A-ATGTGTGTGTGTGTGTG	chr6	29676098	A	ATGTGTGTGTGTGTGTG	9197945	VQSRTrancheINDEL95.00to96.00	0.02717	sas	0.03437200000000001	1	130	0.03437200000000001
chr6-029676098-A-ATGTGTGTGTGTGTGTGTG	chr6	29676098	A	ATGTGTGTGTGTGTGTGTG	9197945	VQSRTrancheINDEL95.00to96.00	0.066017	sas	0.10969	17	130	0.10969
chr6-029676098-A-ATGTGTGTGTGTGTGTGTGTG	chr6	29676098	A	ATGTGTGTGTGTGTGTGTGTG	9197945	VQSRTrancheINDEL95.00to96.00	0.084127	eas	0.04999500000000002	4	130	0.084127
chr6-029676098-A-ATGTGTGTGTGTGTGTGTGTGTG	chr6	29676098	A	ATGTGTGTGTGTGTGTGTGTGTG	9197945	VQSRTrancheINDEL95.00to96.00	0.032134	eas	0.01559199999999999	0	130	0.032134
chr6-029676098-A-ATGTGTGTGTGTGTGTGTGTGTGTG	chr6	29676098	A	ATGTGTGTGTGTGTGTGTGTGTGTG	9197945	VQSRTrancheINDEL95.00to96.00	0.0053302	eas	0.002766	0	130	0.0053302
chr6-029676098-A-ATGTGTGTGTGTGTGTGTGTGTGTGTG	chr6	29676098	A	ATGTGTGTGTGTGTGTGTGTGTGTGTG	9197945	VQSRTrancheINDEL95.00to96.00	0.0016073	afr	5.640000000000005e-4	0	130	0.0016073
chr6-029676098-A-ATGTGTGTGTGTGTGTGTGTGTGTGTGTG	chr6	29676098	A	ATGTGTGTGTGTGTGTGTGTGTGTGTGTG	9197945	VQSRTrancheINDEL95.00to96.00	4.435e-5	sas	3.160000000000005e-4	0	130	3.160000000000005e-4
chr6-029676098-A-ATGTGTGTGTGTGTGTGTGTGTGTGTGTGTG	chr6	29676098	A	ATGTGTGTGTGTGTGTGTGTGTGTGTGTGTG	9197945	VQSRTrancheINDEL95.00to96.00	1.765e-5	sas	0	0	130	1.765e-5
chr6-029676098-A-ATGTGTGTGTGTGTGTGTGTGTGTGTGTGTGTG	chr6	29676098	A	ATGTGTGTGTGTGTGTGTGTGTGTGTGTGTGTG	9197945	VQSRTrancheINDEL95.00to96.00	0	none	0	0	130	1e-6
chr6-029676098-A-ATTTGTGTGTGTGTGTGTGTGTGTGTGTG	chr6	29676098	A	ATTTGTGTGTGTGTGTGTGTGTGTGTGTG	9197945	VQSRTrancheINDEL95.00to96.00	0	none	0	0	130	1e-6
chr6-029676098-A-G	chr6	29676098	A	G	9197945	VQSRTrancheINDEL95.00to96.00	8.159e-5	nfe	3.6999999999999985e-5	0	130	8.159e-5
chr6-029676100-A-G	chr6	29676100	A	G	6296513	PASS	0.31019	eas	0.226357	23	128	0.31019
chr6-029676102-ATGTGTG-A	chr6	29676102	ATGTGTG	A	10225907	ExcessHet	1.763e-5	nfe	0	0	130	1.763e-5
chr6-029676102-ATGTGTG-ATATATGTGTGTGTGTGTGTGTGTGTGTG	chr6	29676102	ATGTGTG	ATATATGTGTGTGTGTGTGTGTGTGTGTG	10225907	ExcessHet	0	none	0	0	130	1e-6
chr6-029676102-ATGTGTG-ATATGTGTGTG	chr6	29676102	ATGTGTG	ATATGTGTGTG	10225907	ExcessHet	0	none	9e-6	0	130	9e-6
chr6-029676102-ATGTGTG-ATATGTGTGTGTGTGTG	chr6	29676102	ATGTGTG	ATATGTGTGTGTGTGTG	10225907	ExcessHet	0	none	0	0	130	1e-6
chr6-029676102-ATGTGTG-ATATGTGTGTGTGTGTGTGTGTG	chr6	29676102	ATGTGTG	ATATGTGTGTGTGTGTGTGTGTG	10225907	ExcessHet	0	none	3.820000000000003e-4	0	130	3.820000000000003e-4
chr6-029676102-ATGTGTG-ATATGTGTGTGTGTGTGTGTGTGTG	chr6	29676102	ATGTGTG	ATATGTGTGTGTGTGTGTGTGTGTG	10225907	ExcessHet	0	none	0.004058	0	130	0.004058
chr6-029676102-ATGTGTG-ATATGTGTGTGTGTGTGTGTGTGTGTG	chr6	29676102	ATGTGTG	ATATGTGTGTGTGTGTGTGTGTGTGTG	10225907	ExcessHet	0	none	0.00872899999999999	2	130	0.00872899999999999
chr6-029676102-ATGTGTG-ATATGTGTGTGTGTGTGTGTGTGTGTGTG	chr6	29676102	ATGTGTG	ATATGTGTGTGTGTGTGTGTGTGTGTGTG	10225907	ExcessHet	0	none	0.003422	1	130	0.003422
chr6-029676102-ATGTGTG-ATATGTGTGTGTGTGTGTGTGTGTGTGTGTG	chr6	29676102	ATGTGTG	ATATGTGTGTGTGTGTGTGTGTGTGTGTGTG	10225907	ExcessHet	0	none	2.2999999999999995e-4	0	130	2.2999999999999995e-4
chr6-029676102-ATGTGTG-ATATGTGTGTGTGTGTGTGTGTGTGTGTGTGTG	chr6	29676102	ATGTGTG	ATATGTGTGTGTGTGTGTGTGTGTGTGTGTGTG	10225907	ExcessHet	0	none	3.6999999999999985e-5	0	130	3.6999999999999985e-5
chr6-029676102-ATGTGTG-ATATGTGTGTGTGTGTGTGTGTGTGTGTGTGTGTGTG	chr6	29676102	ATGTGTG	ATATGTGTGTGTGTGTGTGTGTGTGTGTGTGTGTGTG	10225907	ExcessHet	0	none	0	0	130	1e-6
chr6-029676102-ATGTGTG-ATG	chr6	29676102	ATGTGTG	ATG	10225907	ExcessHet	0	none	4.270000000000005e-4	0	130	4.270000000000005e-4
chr6-029676102-ATGTGTG-ATGTG	chr6	29676102	ATGTGTG	ATGTG	10225907	ExcessHet	0	none	0.02836000000000001	13	130	0.02836000000000001
chr6-029676102-ATGTGTG-ATGTGTGTG	chr6	29676102	ATGTGTG	ATGTGTGTG	10225907	ExcessHet	0	none	0.02059900000000001	2	130	0.02059900000000001
chr6-029676102-ATGTGTG-ATGTGTGTGTG	chr6	29676102	ATGTGTG	ATGTGTGTGTG	10225907	ExcessHet	0	none	4.950000000000003e-4	0	130	4.950000000000003e-4
chr6-029676102-ATGTGTG-ATGTGTGTGTGTG	chr6	29676102	ATGTGTG	ATGTGTGTGTGTG	10225907	ExcessHet	0	none	0.01123299999999999	4	130	0.01123299999999999
chr6-029676102-ATGTGTG-ATGTGTGTGTGTGTG	chr6	29676102	ATGTGTG	ATGTGTGTGTGTGTG	10225907	ExcessHet	0	none	4.05e-4	0	130	4.05e-4
chr6-029676102-ATGTGTG-ATGTGTGTGTGTGTGTG	chr6	29676102	ATGTGTG	ATGTGTGTGTGTGTGTG	10225907	ExcessHet	0	none	5.2999999999999994e-5	0	130	5.2999999999999994e-5
chr6-029676102-ATGTGTG-ATGTGTGTGTGTGTGTGTG	chr6	29676102	ATGTGTG	ATGTGTGTGTGTGTGTGTG	10225907	ExcessHet	0	none	3.6999999999999985e-5	0	130	3.6999999999999985e-5
chr6-029676102-ATGTGTG-ATGTGTGTGTGTGTGTGTGTG	chr6	29676102	ATGTGTG	ATGTGTGTGTGTGTGTGTGTG	10225907	ExcessHet	0	none	2.2999999999999995e-4	0	130	2.2999999999999995e-4
chr6-029676102-ATGTGTG-ATGTGTGTGTGTGTGTGTGTGTG	chr6	29676102	ATGTGTG	ATGTGTGTGTGTGTGTGTGTGTG	10225907	ExcessHet	0	none	0.002314	0	130	0.002314
chr6-029676102-ATGTGTG-ATGTGTGTGTGTGTGTGTGTGTGTG	chr6	29676102	ATGTGTG	ATGTGTGTGTGTGTGTGTGTGTGTG	10225907	ExcessHet	0	none	0.00439	0	130	0.00439
chr6-029676102-ATGTGTG-ATGTGTGTGTGTGTGTGTGTGTGTGTG	chr6	29676102	ATGTGTG	ATGTGTGTGTGTGTGTGTGTGTGTGTG	10225907	ExcessHet	0	none	0.03069600000000002	5	130	0.03069600000000002
chr6-029676102-ATGTGTG-ATGTGTGTGTGTGTGTGTGTGTGTGTGTG	chr6	29676102	ATGTGTG	ATGTGTGTGTGTGTGTGTGTGTGTGTGTG	10225907	ExcessHet	0	none	0.003575	1	130	0.003575
chr6-029676102-ATGTGTG-ATGTGTGTGTGTGTGTGTGTGTGTGTGTGTG	chr6	29676102	ATGTGTG	ATGTGTGTGTGTGTGTGTGTGTGTGTGTGTG	10225907	ExcessHet	0	none	0.01118099999999999	1	130	0.01118099999999999
chr6-029676102-ATGTGTG-ATGTGTGTGTGTGTGTGTGTGTGTGTGTGTGTG	chr6	29676102	ATGTGTG	ATGTGTGTGTGTGTGTGTGTGTGTGTGTGTGTG	10225907	ExcessHet	0	none	2.2999999999999995e-4	0	130	2.2999999999999995e-4
chr6-029676102-ATGTGTG-ATGTGTGTGTGTGTGTGTGTGTGTGTGTGTGTGTG	chr6	29676102	ATGTGTG	ATGTGTGTGTGTGTGTGTGTGTGTGTGTGTGTGTG	10225907	ExcessHet	0	none	7.099999999999998e-5	0	130	7.099999999999998e-5
chr6-029676102-ATGTGTG-ATGTGTGTGTGTGTGTGTGTGTGTGTGTGTGTGTGTG	chr6	29676102	ATGTGTG	ATGTGTGTGTGTGTGTGTGTGTGTGTGTGTGTGTGTG	10225907	ExcessHet	0	none	9e-6	0	130	9e-6
chr6-029676102-ATGTGTG-GTGTGTG	chr6	29676102	ATGTGTG	GTGTGTG	10225907	ExcessHet	0	none	0.227395	23	130	0.227395
chr6-029676104-G-*	chr6	29676104	G	*	1455	PASS	0	none	0.02893900000000001	13	90	0.02893900000000001
chr6-029676104-G-A	chr6	29676104	G	A	1455	PASS	3.1375e-4	nfe	9.150000000000004e-4	0	90	9.150000000000004e-4
chr6-029676782-A-G	chr6	29676782	A	G	357554	PASS	0.052311	amr	0.018621	3	134	0.052311
chr6-029676856-C-T	chr6	29676856	C	T	7147710	PASS	0.33182	eas	0.234136	24	134	0.33182
chr6-029677193-T-C	chr6	29677193	T	C	863571	PASS	0.12765	sas	0.056161	7	134	0.12765
chr6-029677228-A-T	chr6	29677228	A	T	6041	PASS	0.0014333	nfe	4.05e-4	1	132	0.0014333
chr6-029677261-C-A	chr6	29677261	C	A	3438920	PASS	0.33867	eas	0.220401	23	124	0.33867
chr6-029677261-C-T	chr6	29677261	C	T	3438920	PASS	3.2289e-4	eas	8.210000000000002e-4	0	124	8.210000000000002e-4
chr6-029677341-G-C	chr6	29677341	G	C	1943955	PASS	0.32183	eas	0.208808	13	86	0.32183
chr6-029722892-A-*	chr6	29722892	A	*	52799	PASS	0	none	0.036214	0	0	0.036214
chr6-029722892-A-AAG	chr6	29722892	A	AAG	52799	PASS	0	none	9e-6	0	0	9e-6
chr6-029722892-A-AAGAAG	chr6	29722892	A	AAGAAG	52799	PASS	0	none	2.2000000000000003e-5	0	0	2.2000000000000003e-5
chr6-029722892-A-AAGAAGAAGAAG	chr6	29722892	A	AAGAAGAAGAAG	52799	PASS	0	none	9e-6	0	0	9e-6
chr6-029722892-A-AAGAAGAAGAAGAAG	chr6	29722892	A	AAGAAGAAGAAGAAG	52799	PASS	0	none	0	0	0	1e-6
chr6-029722892-A-AGG	chr6	29722892	A	AGG	52799	PASS	0	none	9e-6	0	0	9e-6
chr6-029722892-A-G	chr6	29722892	A	G	52799	PASS	0.06455	sas	0.01344599999999999	0	0	0.06455
chr6-029723226-C-T	chr6	29723226	C	T	631927	PASS	0.1334	sas	0.05423400000000001	6	132	0.1334
chr6-029723242-G-A	chr6	29723242	G	A	4196171	PASS	0.40713	nfe	0.3311949999999997	56	134	0.40713
chr6-029723313-T-A	chr6	29723313	T	A	8637731	PASS	0.4513	nfe	0.4182489999999997	63	134	0.4513
chr6-029723320-A-T	chr6	29723320	A	T	3462416	PASS	0.29696	sas	0.161006	17	134	0.29696
chr6-029723329-A-C	chr6	29723329	A	C	826	PASS	6.16e-6	nfe	0	1	134	6.16e-6
chr6-029723363-C-G	chr6	29723363	C	G	4356104	PASS	0.2944	sas	0.160764	17	134	0.2944
chr6-029723526-G-A	chr6	29723526	G	A	7053960	PASS	0.29171	sas	0.16079100000000002	17	134	0.29171
chr6-029723526-G-C	chr6	29723526	G	C	7053960	PASS	0	none	0	0	134	1e-6
chr6-029723613-C-G	chr6	29723613	C	G	50976174	PASS	0.98249	eas	0.8323860000000003	110	134	0.98249
chr6-029723614-T-C	chr6	29723614	T	C	50996454	PASS	0.98249	eas	0.8324140000000003	110	134	0.98249
chr6-029723805-C-A	chr6	29723805	C	A	534678	PASS	0.013862	nfe	0.00823599999999999	1	134	0.013862
chr6-029723936-A-C	chr6	29723936	A	C	10306503	PASS	0.29316	sas	0.16084500000000002	17	134	0.29316
chr6-029723936-A-G	chr6	29723936	A	G	10306503	PASS	0	none	0	0	134	1e-6
chr6-029723944-G-*	chr6	29723944	G	*	25085	PASS	0	none	0	0	134	1e-6
chr6-029723944-G-A	chr6	29723944	G	A	25085	PASS	6.5021e-4	nfe	2.7300000000000035e-4	1	134	6.5021e-4
chr6-029723967-C-G	chr6	29723967	C	G	10180427	PASS	0.2929	sas	0.160764	17	134	0.2929
chr6-029723967-C-T	chr6	29723967	C	T	10180427	PASS	0	none	0	0	134	1e-6
chr6-029723995-T-C	chr6	29723995	T	C	29117925	PASS	0.43998	nfe	0.4219259999999997	63	134	0.43998
chr6-029723997-A-C	chr6	29723997	A	C	14159111	PASS	0.31875	eas	0.194792	31	134	0.31875
chr6-029724023-C-G	chr6	29724023	C	G	2919413	PASS	0.13247	afr	0.05656200000000002	7	134	0.13247
chr6-029724080-C-G	chr6	29724080	C	G	26382461	PASS	0.44023	nfe	0.4221419999999997	63	134	0.44023
chr6-029724174-G-A	chr6	29724174	G	A	7674	PASS	1.8338e-4	afr	2.2000000000000003e-5	1	134	1.8338e-4
chr6-029724528-A-G	chr6	29724528	A	G	30006871	PASS	0.9826	eas	0.8314650000000002	110	134	0.9826
chr6-029724557-A-*	chr6	29724557	A	*	4966363	PASS	0	none	9e-6	0	134	9e-6
chr6-029724557-A-G	chr6	29724557	A	G	4966363	PASS	0.29836	sas	0.15893300000000002	17	134	0.29836
chr6-029724563-G-A	chr6	29724563	G	A	639	PASS	2.156e-5	nfe	0	1	134	2.156e-5
chr6-029724952-T-G	chr6	29724952	T	G	5408791	PASS	0.29556	sas	0.160037	17	134	0.29556
chr6-029725234-C-T	chr6	29725234	C	T	79005743	PASS	0.98245	eas	0.8334430000000003	110	134	0.98245
chr6-029725242-G-A	chr6	29725242	G	A	116785	PASS	0.0012347	nfe	0.00110799999999999	2	134	0.0012347
chr6-029725336-C-T	chr6	29725336	C	T	8204532	PASS	0.29174	sas	0.160952	17	134	0.29174
chr6-029725406-G-A	chr6	29725406	G	A	652757	PASS	0.049623	amr	0.01485399999999999	3	134	0.049623
chr6-029725949-G-T	chr6	29725949	G	T	1428979	PASS	0.13031	sas	0.05720400000000002	7	134	0.13031
chr6-029726161-G-A	chr6	29726161	G	A	5035579	PASS	0.16316	nfe	0.155109	26	134	0.16316
chr6-029726192-C-T	chr6	29726192	C	T	8127521	PASS	0.33592	sas	0.244794	30	134	0.33592
chr6-029726267-TG-T	chr6	29726267	TG	T	3918366.97	PASS	1.7823e-4	mid	0	0	134	1.7823e-4
chr6-029726267-TG-TGG	chr6	29726267	TG	TGG	3918366.97	PASS	0	none	0.16036	17	134	0.16036
chr6-029726267-TG-TGGG	chr6	29726267	TG	TGGG	3918366.97	PASS	0	none	7.099999999999998e-5	0	134	7.099999999999998e-5
chr6-029726559-ATGTGTGTG-*	chr6	29726559	ATGTGTGTG	*	10394437.97	ExcessHet	0	none	9e-6	0	130	9e-6
chr6-029726559-ATGTGTGTG-A	chr6	29726559	ATGTGTGTG	A	10394437.97	ExcessHet	6.141e-5	nfe	1.0799999999999996e-4	0	130	1.0799999999999996e-4
chr6-029726559-ATGTGTGTG-ATG	chr6	29726559	ATGTGTGTG	ATG	10394437.97	ExcessHet	0	none	0.011338	1	130	0.011338
chr6-029726559-ATGTGTGTG-ATGTG	chr6	29726559	ATGTGTGTG	ATGTG	10394437.97	ExcessHet	0	none	0.227098	29	130	0.227098
chr6-029726559-ATGTGTGTG-ATGTGTG	chr6	29726559	ATGTGTGTG	ATGTGTG	10394437.97	ExcessHet	0	none	0.102253	11	130	0.102253
chr6-029726559-ATGTGTGTG-ATGTGTGTGTG	chr6	29726559	ATGTGTGTG	ATGTGTGTGTG	10394437.97	ExcessHet	0	none	0.32086699999999935	45	130	0.32086699999999935
chr6-029726559-ATGTGTGTG-ATGTGTGTGTGTG	chr6	29726559	ATGTGTGTG	ATGTGTGTGTGTG	10394437.97	ExcessHet	0	none	0.007352	0	130	0.007352
chr6-029726559-ATGTGTGTG-ATGTGTGTGTGTGTG	chr6	29726559	ATGTGTGTG	ATGTGTGTGTGTGTG	10394437.97	ExcessHet	0	none	3.6999999999999985e-5	0	130	3.6999999999999985e-5
chr6-029726650-C-T	chr6	29726650	C	T	23192144	PASS	0.98246	eas	0.8327660000000003	110	134	0.98246
chr6-029726666-A-G	chr6	29726666	A	G	1526305	PASS	0.1313	sas	0.05712400000000001	7	134	0.1313
chr6-029726793-A-G	chr6	29726793	A	G	5646758	PASS	0.29164	sas	0.160952	17	134	0.29164
chr6-029726903-A-C	chr6	29726903	A	C	9143790	PASS	0.29173	sas	0.160898	17	134	0.29173
chr6-029726904-A-T	chr6	29726904	A	T	9138971	PASS	0.29175	sas	0.160898	17	134	0.29175
chr6-029727000-G-A	chr6	29727000	G	A	1214704	PASS	0.13688	afr	0.027301	1	134	0.13688
chr6-029727403-G-A	chr6	29727403	G	A	1630927	PASS	0.33797	eas	0.21242400000000003	30	134	0.33797
chr6-029727422-A-C	chr6	29727422	A	C	92292	PASS	0	none	9e-6	0	132	9e-6
chr6-029727422-A-G	chr6	29727422	A	G	92292	PASS	0.04285	afr	0.01031899999999999	1	132	0.04285
chr6-029728077-G-A	chr6	29728077	G	A	9106117	PASS	0.45716	nfe	0.285078	0	0	0.45716
chr6-029736539-G-A	chr6	29736539	G	A	1653905	PASS	0.32413	sas	0.178698	0	0	0.32413
chr6-029736602-T-C	chr6	29736602	T	C	5090495	PASS	0	none	0	0	0	1e-6
chr6-029736602-T-G	chr6	29736602	T	G	5090495	PASS	0.96602	eas	0.5307270000000006	0	0	0.96602
chr6-029743970-G-A	chr6	29743970	G	A	114006	PASS	0.15818	nfe	0.03908200000000001	18	86	0.15818
chr6-029744067-T-G	chr6	29744067	T	G	21988	PASS	0.036403	amr	0.004441	2	132	0.036403
chr6-029744074-A-G	chr6	29744074	A	G	511	PASS	8.751e-5	nfe	1.0799999999999996e-4	0	106	1.0799999999999996e-4
chr6-029744077-AATAC-*	chr6	29744077	AATAC	*	384729	PASS	0	none	0.00204	0	128	0.00204
chr6-029744077-AATAC-A	chr6	29744077	AATAC	A	384729	PASS	0	none	9e-6	0	128	9e-6
chr6-029744077-AATAC-ACTATAC	chr6	29744077	AATAC	ACTATAC	384729	PASS	0	none	0	0	128	1e-6
chr6-029744077-AATAC-GATAC	chr6	29744077	AATAC	GATAC	384729	PASS	0	none	0.05500300000000002	27	128	0.05500300000000002
chr6-029744078-ATAC-*	chr6	29744078	ATAC	*	951596	PASS	0	none	0.002065	0	130	0.002065
chr6-029744078-ATAC-A	chr6	29744078	ATAC	A	951596	PASS	2.376e-4	nfe	3.820000000000003e-4	0	130	3.820000000000003e-4
chr6-029744078-ATAC-ACTAC	chr6	29744078	ATAC	ACTAC	951596	PASS	0	none	0	0	130	1e-6
chr6-029744078-ATAC-CTAC	chr6	29744078	ATAC	CTAC	951596	PASS	0	none	0.127944	55	130	0.127944
chr6-029744080-A-*	chr6	29744080	A	*	1637	PASS	0	none	6.800000000000003e-4	0	130	6.800000000000003e-4
chr6-029744080-A-G	chr6	29744080	A	G	1637	PASS	1.711e-5	nfe	6.100000000000004e-4	0	130	6.100000000000004e-4
chr6-029744081-CTAA-*	chr6	29744081	CTAA	*	932474	PASS	0	none	4.270000000000005e-4	0	130	4.270000000000005e-4
chr6-029744081-CTAA-ATAA	chr6	29744081	CTAA	ATAA	932474	PASS	0	none	0.124744	55	130	0.124744
chr6-029744081-CTAA-C	chr6	29744081	CTAA	C	932474	PASS	0	none	0	0	130	1e-6
chr6-029744081-CTAA-CTAATAA	chr6	29744081	CTAA	CTAATAA	932474	PASS	0	none	2.2000000000000003e-5	0	130	2.2000000000000003e-5
chr6-029744081-CTAA-CTACTAATAA	chr6	29744081	CTAA	CTACTAATAA	932474	PASS	0	none	0	0	130	1e-6
chr6-029744166-CT-C	chr6	29744166	CT	C	46418.97	PASS	0.039204	amr	0.004672	2	134	0.039204
chr6-029744167-T-*	chr6	29744167	T	*	426	PASS	0	none	0.004672	2	134	0.004672
chr6-029744167-T-C	chr6	29744167	T	C	426	PASS	0	none	9e-6	0	134	9e-6
chr6-029744259-A-T	chr6	29744259	A	T	1817169	PASS	0.40063	nfe	0.168305	57	134	0.40063
chr6-029744398-C-A	chr6	29744398	C	A	660762	PASS	2.2334e-4	afr	0	0	134	2.2334e-4
chr6-029744398-C-G	chr6	29744398	C	G	660762	PASS	0.24879	sas	0.08133200000000002	14	134	0.24879
chr6-029744479-G-A	chr6	29744479	G	A	361643	PASS	0.22751	eas	0.061216	12	134	0.22751
chr6-029744856-GAT-AAT	chr6	29744856	GAT	AAT	7859	VQSRTrancheINDEL99.00to99.50	0	none	0.00336	0	0	0.00336
chr6-029744856-GAT-G	chr6	29744856	GAT	G	7859	VQSRTrancheINDEL99.00to99.50	0	none	0	0	0	1e-6
chr6-029744927-A-G	chr6	29744927	A	G	195527	PASS	0.23942	sas	0.06214000000000001	0	0	0.23942
chr6-029744935-C-A	chr6	29744935	C	A	20301	PASS	0	none	0	0	0	1e-6
chr6-029744935-C-T	chr6	29744935	C	T	20301	PASS	0.016398	amr	0.006269	0	0	0.016398
chr6-029744944-CA-C	chr6	29744944	CA	C	402355.97	PASS	0.27092	eas	0.102909	0	0	0.27092
chr6-029744945-A-*	chr6	29744945	A	*	36	PASS	0	none	0.102909	0	0	0.102909
chr6-029744945-A-C	chr6	29744945	A	C	36	PASS	0	none	0	0	0	1e-6
chr6-029744982-T-A	chr6	29744982	T	A	306371	PASS	0.18216	mid	0.086167	0	0	0.18216
chr6-029745089-T-*	chr6	29745089	T	*	4168890	PASS	0	none	0	0	2	1e-6
chr6-029745089-T-C	chr6	29745089	T	C	4168890	PASS	0.96991	eas	0.6069080000000007	1	2	0.96991
chr6-029745210-C-A	chr6	29745210	C	A	421777	PASS	0.0024482	sas	6.999999999999998e-5	0	38	0.0024482
chr6-029745210-C-G	chr6	29745210	C	G	421777	PASS	0.23023	sas	0.095463	2	38	0.23023
chr6-029745259-C-T	chr6	29745259	C	T	404037	PASS	0.22016	eas	0.09006800000000002	7	98	0.22016
chr6-029745303-C-T	chr6	29745303	C	T	88074	PASS	0.031237	amr	0.01642800000000001	4	122	0.031237
chr6-029745345-C-*	chr6	29745345	C	*	37375	PASS	0	none	0	0	130	1e-6
chr6-029745345-C-T	chr6	29745345	C	T	37375	PASS	0.018058	nfe	0.006912	1	130	0.018058
chr6-029745378-G-C	chr6	29745378	G	C	660115	PASS	0.22435	eas	0.120207	14	132	0.22435
chr6-029745496-GC-G	chr6	29745496	GC	G	4501562	PASS	6.921e-5	nfe	0	0	134	6.921e-5
chr6-029745496-GC-TC	chr6	29745496	GC	TC	4501562	PASS	0	none	0.4624889999999994	66	134	0.4624889999999994
chr6-029745531-C-G	chr6	29745531	C	G	75889	PASS	0.01811	afr	0.00781999999999999	1	134	0.01811
chr6-029745531-C-T	chr6	29745531	C	T	75889	PASS	0	none	0	0	134	1e-6
chr6-029745593-G-A	chr6	29745593	G	A	2657060	PASS	0.32547	eas	0.198835	30	134	0.32547
chr6-029745593-G-C	chr6	29745593	G	C	2657060	PASS	0	none	0	0	134	1e-6
chr6-029745637-T-A	chr6	29745637	T	A	323430	PASS	0.1358	afr	0.026956	1	134	0.1358
chr6-029745652-C-*	chr6	29745652	C	*	1561726	PASS	0	none	0	0	134	1e-6
chr6-029745652-C-T	chr6	29745652	C	T	1561726	PASS	0.2558	eas	0.128522	12	134	0.2558
chr6-029745688-T-A	chr6	29745688	T	A	8751190	PASS	0	none	0	0	134	1e-6
chr6-029745688-T-C	chr6	29745688	T	C	8751190	PASS	0.75399	sas	0.6153410000000001	80	134	0.75399
chr6-029745803-T-C	chr6	29745803	T	C	1690522	PASS	0.40399	sas	0.233867	32	134	0.40399
chr6-029745836-C-A	chr6	29745836	C	A	960905	PASS	0.22513	eas	0.119299	14	134	0.22513
chr6-029745839-G-A	chr6	29745839	G	A	960985	PASS	0.22376	eas	0.119353	14	134	0.22376
chr6-029747188-C-T	chr6	29747188	C	T	79414	PASS	0.13628	nfe	0.05396	0	0	0.13628
chr6-029747285-C-G	chr6	29747285	C	G	125436	PASS	0	none	9e-6	0	0	9e-6
chr6-029747285-C-T	chr6	29747285	C	T	125436	PASS	0.19701	nfe	0.06720700000000002	0	0	0.19701
chr6-029747286-G-A	chr6	29747286	G	A	74081	PASS	0	none	0.034323	0	0	0.034323
chr6-029748523-G-A	chr6	29748523	G	A	537486	PASS	0.63962	sas	0.218826	0	0	0.63962
chr6-029748812-C-*	chr6	29748812	C	*	677594	PASS	0	none	2.2000000000000003e-5	0	0	2.2000000000000003e-5
chr6-029748812-C-G	chr6	29748812	C	G	677594	PASS	0	none	0	0	0	1e-6
chr6-029748812-C-T	chr6	29748812	C	T	677594	PASS	0.40994	sas	0.217322	0	0	0.40994
chr6-029750317-G-A	chr6	29750317	G	A	221912	PASS	0.4272	sas	0.114126	0	0	0.4272
chr6-029750388-T-C	chr6	29750388	T	C	204444	PASS	0.1249	nfe	0.06376600000000002	0	0	0.1249
chr6-029750442-C-A	chr6	29750442	C	A	235	PASS	0	none	9e-6	0	0	9e-6
chr6-029750442-C-T	chr6	29750442	C	T	235	PASS	0.0012396	sas	2.2000000000000003e-5	0	0	0.0012396
chr6-029750443-G-A	chr6	29750443	G	A	274405	PASS	0.26893	eas	0.09039	0	0	0.26893
chr6-029750443-G-T	chr6	29750443	G	T	274405	PASS	0	none	9e-6	0	0	9e-6
chr6-029750447-C-G	chr6	29750447	C	G	208929	PASS	0.13772	nfe	0.06888800000000002	0	0	0.13772
chr6-029750505-A-G	chr6	29750505	A	G	1174930	PASS	0.86147	sas	0.41812499999999975	2	2	0.86147
chr6-029750552-ATTTT-*	chr6	29750552	ATTTT	*	1048101	PASS	0	none	9e-6	0	18	9e-6
chr6-029750552-ATTTT-A	chr6	29750552	ATTTT	A	1048101	PASS	0	none	3.6999999999999985e-5	0	18	3.6999999999999985e-5
chr6-029750552-ATTTT-AT	chr6	29750552	ATTTT	AT	1048101	PASS	0	none	0.00992299999999998	1	18	0.00992299999999998
chr6-029750552-ATTTT-ATT	chr6	29750552	ATTTT	ATT	1048101	PASS	0	none	0.231033	7	18	0.231033
chr6-029750552-ATTTT-ATTT	chr6	29750552	ATTTT	ATTT	1048101	PASS	0	none	0.06281	2	18	0.06281
chr6-029750552-ATTTT-ATTTTT	chr6	29750552	ATTTT	ATTTTT	1048101	PASS	0	none	0.003716	1	18	0.003716
chr6-029750552-ATTTT-ATTTTTT	chr6	29750552	ATTTT	ATTTTTT	1048101	PASS	0	none	3.6999999999999985e-5	0	18	3.6999999999999985e-5
chr6-029750552-ATTTT-ATTTTTTT	chr6	29750552	ATTTT	ATTTTTTT	1048101	PASS	0	none	0	0	18	1e-6
chr6-029750552-ATTTT-TTTTT	chr6	29750552	ATTTT	TTTTT	1048101	PASS	0	none	9e-6	0	18	9e-6
chr6-029750554-T-*	chr6	29750554	T	*	516	VQSRTrancheSNP99.80to99.90	0	none	0.2512729999999994	9	20	0.2512729999999994
chr6-029750554-T-A	chr6	29750554	T	A	516	VQSRTrancheSNP99.80to99.90	0	none	4.260000000000005e-4	0	20	4.260000000000005e-4
chr6-029750578-A-*	chr6	29750578	A	*	1325738	PASS	0	none	3.590000000000004e-4	0	48	3.590000000000004e-4
chr6-029750578-A-C	chr6	29750578	A	C	1325738	PASS	0.65566	sas	0.3424699999999994	23	48	0.65566
chr6-029750578-A-G	chr6	29750578	A	G	1325738	PASS	0	none	0	0	48	1e-6
chr6-029750578-A-T	chr6	29750578	A	T	1325738	PASS	0	none	0	0	48	1e-6
chr6-029750606-G-A	chr6	29750606	G	A	1981534	PASS	0.62199	mid	0.42093099999999967	36	66	0.62199
chr6-029750606-G-C	chr6	29750606	G	C	1981534	PASS	0	none	3.6999999999999985e-5	0	66	3.6999999999999985e-5
chr6-029750606-G-T	chr6	29750606	G	T	1981534	PASS	0	none	0	0	66	1e-6
chr6-029750624-C-G	chr6	29750624	C	G	2533562	PASS	0.67213	sas	0.436666	47	82	0.67213
chr6-029750624-C-T	chr6	29750624	C	T	2533562	PASS	0	none	9e-6	0	82	9e-6
chr6-029750742-T-*	chr6	29750742	T	*	2216324	PASS	0	none	9e-6	0	124	9e-6
chr6-029750742-T-G	chr6	29750742	T	G	2216324	PASS	0.38188	amr	0.2753519999999994	38	124	0.38188
chr6-029750742-T-TCC	chr6	29750742	T	TCC	2216324	PASS	0	none	0	0	124	1e-6
chr6-029750767-C-G	chr6	29750767	C	G	4668095	PASS	0	none	0	0	130	1e-6
chr6-029750767-C-T	chr6	29750767	C	T	4668095	PASS	0.70807	sas	0.5656960000000002	77	130	0.70807
chr6-029750801-C-G	chr6	29750801	C	G	741225	PASS	0.28073	eas	0.105556	11	130	0.28073
chr6-029750974-C-CA	chr6	29750974	C	CA	5809969	PASS	0.5634	amr	0.48802299999999943	68	134	0.5634
chr6-029750974-C-CG	chr6	29750974	C	CG	5809969	PASS	0.2667	eas	0.115214	12	134	0.2667
chr6-029750974-C-CT	chr6	29750974	C	CT	5809969	PASS	0	none	0	0	134	1e-6
chr6-029750974-C-T	chr6	29750974	C	T	5809969	PASS	9.11e-6	amr	0	0	134	9.11e-6
chr6-029751013-G-*	chr6	29751013	G	*	1855329	PASS	0	none	0	0	134	1e-6
chr6-029751013-G-A	chr6	29751013	G	A	1855329	PASS	0.26791	sas	0.230926	27	134	0.26791
chr6-029751013-G-T	chr6	29751013	G	T	1855329	PASS	0	none	0	0	134	1e-6
chr6-029751053-A-C	chr6	29751053	A	C	291	PASS	0	none	9e-6	0	80	9e-6
chr6-029751053-A-T	chr6	29751053	A	T	291	PASS	2.365e-5	nfe	4.04e-4	0	80	4.04e-4
chr6-029751068-C-A	chr6	29751068	C	A	456	PASS	7.786e-5	nfe	4.950000000000003e-4	0	104	4.950000000000003e-4
chr6-029751068-C-G	chr6	29751068	C	G	456	PASS	0	none	0	0	104	1e-6
chr6-029751073-CATAG-*	chr6	29751073	CATAG	*	101	VQSRTrancheINDEL99.50to99.90	0	none	9e-6	0	120	9e-6
chr6-029751073-CATAG-AATAG	chr6	29751073	CATAG	AATAG	101	VQSRTrancheINDEL99.50to99.90	0	none	8.9e-5	0	120	8.9e-5
chr6-029751073-CATAG-C	chr6	29751073	CATAG	C	101	VQSRTrancheINDEL99.50to99.90	0	none	0	0	120	1e-6
chr6-029751073-CATAG-TATAG	chr6	29751073	CATAG	TATAG	101	VQSRTrancheINDEL99.50to99.90	0	none	0	0	120	1e-6
chr6-029751074-A-*	chr6	29751074	A	*	881	PASS	0	none	9e-6	0	62	9e-6
chr6-029751074-A-C	chr6	29751074	A	C	881	PASS	4.95e-6	nfe	0	0	62	4.95e-6
chr6-029751074-A-T	chr6	29751074	A	T	881	PASS	1.5695e-4	nfe	9.380000000000004e-4	0	62	9.380000000000004e-4
chr6-029751075-TAGC-*	chr6	29751075	TAGC	*	106	VQSRTrancheINDEL99.50to99.90	0	none	9e-6	0	124	9e-6
chr6-029751075-TAGC-GAGC	chr6	29751075	TAGC	GAGC	106	VQSRTrancheINDEL99.50to99.90	0	none	5.2999999999999994e-5	0	124	5.2999999999999994e-5
chr6-029751075-TAGC-T	chr6	29751075	TAGC	T	106	VQSRTrancheINDEL99.50to99.90	0	none	2.2000000000000003e-5	0	124	2.2000000000000003e-5
chr6-029751076-A-*	chr6	29751076	A	*	1794	PASS	0	none	5.2999999999999994e-5	0	52	5.2999999999999994e-5
chr6-029751076-A-C	chr6	29751076	A	C	1794	PASS	6.39e-6	nfe	0	0	52	6.39e-6
chr6-029751076-A-G	chr6	29751076	A	G	1794	PASS	1.212e-5	nfe	2.720000000000003e-4	0	52	2.720000000000003e-4
chr6-029751076-A-T	chr6	29751076	A	T	1794	PASS	4.5698e-4	eas	0.00156699999999999	1	52	0.00156699999999999
chr6-029751077-GCT-*	chr6	29751077	GCT	*	73.97	VQSRTrancheINDEL99.50to99.90	0	none	5.2999999999999994e-5	0	130	5.2999999999999994e-5
chr6-029751077-GCT-G	chr6	29751077	GCT	G	73.97	VQSRTrancheINDEL99.50to99.90	0	none	0	0	130	1e-6
chr6-029751078-C-*	chr6	29751078	C	*	2041	PASS	0	none	3.6999999999999985e-5	0	52	3.6999999999999985e-5
chr6-029751078-C-G	chr6	29751078	C	G	2041	PASS	3.5008e-4	eas	0.00139599999999999	1	52	0.00139599999999999
chr6-029751078-C-T	chr6	29751078	C	T	2041	PASS	0	none	5.2999999999999994e-5	0	52	5.2999999999999994e-5
chr6-029751079-T-*	chr6	29751079	T	*	1238	VQSRTrancheINDEL99.90to99.95	0	none	0	0	56	1e-6
chr6-029751079-T-G	chr6	29751079	T	G	1238	VQSRTrancheINDEL99.90to99.95	1.3711e-4	eas	8.200000000000003e-4	0	56	8.200000000000003e-4
chr6-029751079-T-TG	chr6	29751079	T	TG	1238	VQSRTrancheINDEL99.90to99.95	0	none	9e-6	0	56	9e-6
chr6-029751079-T-TGG	chr6	29751079	T	TGG	1238	VQSRTrancheINDEL99.90to99.95	0	none	0	0	56	1e-6
chr6-029751079-T-TGGGG	chr6	29751079	T	TGGGG	1238	VQSRTrancheINDEL99.90to99.95	0	none	9e-6	0	56	9e-6
chr6-029751079-T-TGTGGG	chr6	29751079	T	TGTGGG	1238	VQSRTrancheINDEL99.90to99.95	0	none	0	0	56	1e-6
chr6-029751079-T-TTGGG	chr6	29751079	T	TTGGG	1238	VQSRTrancheINDEL99.90to99.95	0	none	2.2000000000000003e-5	0	56	2.2000000000000003e-5
chr6-029751085-TG-GG	chr6	29751085	TG	GG	8793	VQSRTrancheINDEL99.90to99.95	0	none	0.004968	0	48	0.004968
chr6-029751085-TG-T	chr6	29751085	TG	T	8793	VQSRTrancheINDEL99.90to99.95	7e-6	nfe	9e-6	0	48	9e-6
chr6-029751085-TG-TGG	chr6	29751085	TG	TGG	8793	VQSRTrancheINDEL99.90to99.95	0	none	3.590000000000004e-4	0	48	3.590000000000004e-4
chr6-029751085-TG-TGGG	chr6	29751085	TG	TGGG	8793	VQSRTrancheINDEL99.90to99.95	0	none	0	0	48	1e-6
chr6-029751085-TG-TGGGGGGGG	chr6	29751085	TG	TGGGGGGGG	8793	VQSRTrancheINDEL99.90to99.95	0	none	0	0	48	1e-6
chr6-029751085-TG-TGGGGGGGGTGG	chr6	29751085	TG	TGGGGGGGGTGG	8793	VQSRTrancheINDEL99.90to99.95	0	none	0	0	48	1e-6
chr6-029751085-TG-TGGGGGGTGG	chr6	29751085	TG	TGGGGGGTGG	8793	VQSRTrancheINDEL99.90to99.95	0	none	2.9400000000000004e-4	0	48	2.9400000000000004e-4
chr6-029751092-CGGGGGA-*	chr6	29751092	CGGGGGA	*	65360	PASS	0	none	0	0	44	1e-6
chr6-029751092-CGGGGGA-C	chr6	29751092	CGGGGGA	C	65360	PASS	0	none	0	0	44	1e-6
chr6-029751092-CGGGGGA-CGGGGA	chr6	29751092	CGGGGGA	CGGGGA	65360	PASS	0	none	9e-6	0	44	9e-6
chr6-029751092-CGGGGGA-GGGGGGA	chr6	29751092	CGGGGGA	GGGGGGA	65360	PASS	0	none	0.01091999999999999	3	44	0.01091999999999999
chr6-029751092-CGGGGGA-TGGGGGA	chr6	29751092	CGGGGGA	TGGGGGA	65360	PASS	0	none	0.01170299999999999	1	44	0.01170299999999999
chr6-029751178-G-A	chr6	29751178	G	A	356581	PASS	0.12654	sas	0.05562400000000001	7	132	0.12654
chr6-029791668-C-T	chr6	29791668	C	T	8031905	PASS	0.29992	sas	0.20259900000000003	0	0	0.29992
chr6-029791740-G-A	chr6	29791740	G	A	10335876	PASS	0.5322	afr	0.26840099999999983	0	0	0.5322
chr6-029791830-G-A	chr6	29791830	G	A	765790	PASS	0.18224	afr	0.031518	0	4	0.18224
chr6-029791830-G-C	chr6	29791830	G	C	765790	PASS	0	none	0	0	4	1e-6
chr6-029791843-G-A	chr6	29791843	G	A	8958773	PASS	0.51265	afr	0.29909099999999994	4	6	0.51265
chr6-029791843-G-T	chr6	29791843	G	T	8958773	PASS	0	none	0	0	6	1e-6
chr6-029791856-C-T	chr6	29791856	C	T	8563420	PASS	0.50981	afr	0.29887499999999995	4	6	0.50981
chr6-029791902-CAG-C	chr6	29791902	CAG	C	8349256.97	PASS	0.33423	mid	0.2754299999999994	21	48	0.33423
chr6-029791911-A-G	chr6	29791911	A	G	10082427	PASS	0.50232	afr	0.3172479999999999	28	58	0.50232
chr6-029791952-C-T	chr6	29791952	C	T	1047353	PASS	0.081421	afr	0.03405900000000001	1	88	0.081421
chr6-029791966-C-T	chr6	29791966	C	T	500678	PASS	0.027946	mid	0.01736600000000001	0	102	0.027946
chr6-029791972-C-CAT	chr6	29791972	C	CAT	533856.97	VQSRTrancheINDEL95.00to96.00	0.058557	afr	0.017603	4	100	0.058557
chr6-029791973-G-A	chr6	29791973	G	A	9163099	PASS	0.4728	afr	0.3279189999999996	39	100	0.4728
chr6-029791973-G-GGCTCTCAGGGCCTCAGGCA	chr6	29791973	G	GGCTCTCAGGGCCTCAGGCA	9163099	PASS	0.060176	afr	0.017603	4	100	0.060176
chr6-029791993-CCCCAAAGGCGGTGT-C	chr6	29791993	CCCCAAAGGCGGTGT	C	1209964	PASS	0	none	0	0	116	1e-6
chr6-029791993-CCCCAAAGGCGGTGT-GCCCAAAGGCGGTGT	chr6	29791993	CCCCAAAGGCGGTGT	GCCCAAAGGCGGTGT	1209964	PASS	0	none	0.03943300000000001	3	116	0.03943300000000001
chr6-029792034-C-A	chr6	29792034	C	A	14551356	PASS	6.57e-6	nfe	2.2000000000000003e-5	0	124	2.2000000000000003e-5
chr6-029792034-C-G	chr6	29792034	C	G	14551356	PASS	0.55063	afr	0.363952	52	124	0.55063
chr6-029792046-T-C	chr6	29792046	T	C	17071262	PASS	0.55144	afr	0.363842	54	132	0.55144
chr6-029792047-T-C	chr6	29792047	T	C	17945661	PASS	0.57349000000000006	afr	0.3834899999999997	55	132	0.57349000000000006
chr6-029792076-C-T	chr6	29792076	C	T	900475	PASS	0.028907	mid	0.018516	1	134	0.028907
chr6-029792099-G-A	chr6	29792099	G	A	19573021	PASS	0.57424	afr	0.3885649999999999	56	134	0.57424
chr6-029792108-G-A	chr6	29792108	G	A	15086704	PASS	0.30385	nfe	0.287711	50	134	0.30385
chr6-029792146-T-C	chr6	29792146	T	C	12333747	PASS	0.30456	nfe	0.2884399999999993	50	134	0.30456
chr6-029792191-C-T	chr6	29792191	C	T	730407	PASS	0.028712	mid	0.018885	1	134	0.028712
chr6-029792219-T-*	chr6	29792219	T	*	15658834	PASS	0	none	0	0	134	1e-6
chr6-029792219-T-C	chr6	29792219	T	C	15658834	PASS	0.57449	afr	0.3982429999999993	56	134	0.57449
chr6-029792252-G-C	chr6	29792252	G	C	2533158	PASS	0.14804	sas	0.05044300000000001	7	134	0.14804
chr6-029792334-G-C	chr6	29792334	G	C	11536863	PASS	0.5726	afr	0.3896729999999999	56	134	0.5726
chr6-029792355-G-T	chr6	29792355	G	T	1141419	PASS	0.083087	afr	0.03639	2	134	0.083087
chr6-029792372-G-A	chr6	29792372	G	A	3775437	PASS	0	none	0	0	134	1e-6
chr6-029792372-G-T	chr6	29792372	G	T	3775437	PASS	0.35318	afr	0.167308	29	134	0.35318
chr6-029792411-G-A	chr6	29792411	G	A	8103127	PASS	0.56884	afr	0.3844299999999997	56	134	0.56884
chr6-029792479-C-A	chr6	29792479	C	A	339712	PASS	0.027962	mid	0.01830500000000001	1	134	0.027962
chr6-029792540-G-C	chr6	29792540	G	C	684578	PASS	0.080456	afr	0.03474000000000001	2	134	0.080456
chr6-029792575-CGCGGGCGCCGTGGATGGAGCA-*	chr6	29792575	CGCGGGCGCCGTGGATGGAGCA	*	11230308.97	PASS	0	none	0	0	132	1e-6
chr6-029792575-CGCGGGCGCCGTGGATGGAGCA-C	chr6	29792575	CGCGGGCGCCGTGGATGGAGCA	C	11230308.97	PASS	0.55449	afr	0.364383	53	132	0.55449
chr6-029792575-CGCGGGCGCCGTGGATGGAGCA-CGGCGGGCGCCGTGGATGGAGCA	chr6	29792575	CGCGGGCGCCGTGGATGGAGCA	CGGCGGGCGCCGTGGATGGAGCA	11230308.97	PASS	0	none	2.2000000000000003e-5	0	132	2.2000000000000003e-5
chr6-029792577-C-*	chr6	29792577	C	*	2186	PASS	0	none	0.36439	53	130	0.36439
chr6-029792577-C-A	chr6	29792577	C	A	2186	PASS	1.86e-6	nfe	2.2000000000000003e-5	0	130	2.2000000000000003e-5
chr6-029792577-C-G	chr6	29792577	C	G	2186	PASS	2.448e-5	amr	2.9400000000000004e-4	0	130	2.9400000000000004e-4
chr6-029792577-C-T	chr6	29792577	C	T	2186	PASS	3.987e-5	nfe	0	0	130	3.987e-5
chr6-029792578-G-*	chr6	29792578	G	*	528	PASS	0	none	0.36439	53	130	0.36439
chr6-029792578-G-A	chr6	29792578	G	A	528	PASS	2.44e-5	amr	2.7300000000000035e-4	0	130	2.7300000000000035e-4
chr6-029792581-C-*	chr6	29792581	C	*	219	PASS	0	none	0.36439	53	130	0.36439
chr6-029792581-C-G	chr6	29792581	C	G	219	PASS	3.17e-6	nfe	1.0799999999999996e-4	0	130	1.0799999999999996e-4
chr6-029792589-A-*	chr6	29792589	A	*	2092	PASS	0	none	0.36439	53	130	0.36439
chr6-029792589-A-G	chr6	29792589	A	G	2092	PASS	4.4e-6	nfe	0	0	130	4.4e-6
chr6-029792589-A-T	chr6	29792589	A	T	2092	PASS	0	none	0	0	130	1e-6
chr6-029792596-A-*	chr6	29792596	A	*	928	PASS	0	none	0.364383	53	130	0.364383
chr6-029792596-A-AGGAGGAGCC	chr6	29792596	A	AGGAGGAGCC	928	PASS	0	none	0	0	130	1e-6
chr6-029792596-A-C	chr6	29792596	A	C	928	PASS	2.401e-5	amr	9e-6	0	130	2.401e-5
chr6-029792685-T-C	chr6	29792685	T	C	393891	PASS	0.077734	afr	0.02947400000000001	1	130	0.077734
chr6-029792699-T-C	chr6	29792699	T	C	219	VQSRTrancheSNP99.95to100.00	0	none	1.0799999999999996e-4	1	118	1.0799999999999996e-4
chr6-029792704-C-A	chr6	29792704	C	A	129	VQSRTrancheSNP99.90to99.95	0	none	3.6999999999999985e-5	1	118	3.6999999999999985e-5
chr6-029792706-T-G	chr6	29792706	T	G	265	VQSRTrancheSNP99.90to99.95	0	none	1.47e-4	1	118	1.47e-4
chr6-029792716-A-C	chr6	29792716	A	C	274	VQSRTrancheSNP99.80to99.90	2.34e-5	eas	1.47e-4	1	112	1.47e-4
chr6-029792723-G-*	chr6	29792723	G	*	234	VQSRTrancheSNP99.90to99.95	0	none	0	0	120	1e-6
chr6-029792723-G-C	chr6	29792723	G	C	234	VQSRTrancheSNP99.90to99.95	0	none	8.9e-5	1	120	8.9e-5
chr6-029792723-G-T	chr6	29792723	G	T	234	VQSRTrancheSNP99.90to99.95	0	none	0	0	120	1e-6
chr6-029792733-G-A	chr6	29792733	G	A	4786076	PASS	0.55617	afr	0.3061729999999994	45	120	0.55617
chr6-029792738-T-C	chr6	29792738	T	C	252	VQSRTrancheSNP99.90to99.95	0	none	0	0	118	1e-6
chr6-029792738-T-G	chr6	29792738	T	G	252	VQSRTrancheSNP99.90to99.95	0	none	7.099999999999998e-5	1	118	7.099999999999998e-5
chr6-029792744-TCCA-T	chr6	29792744	TCCA	T	137.97	VQSRTrancheINDEL99.90to99.95	0	none	2.2000000000000003e-5	1	118	2.2000000000000003e-5
chr6-029792746-C-*	chr6	29792746	C	*	3294572	PASS	0	none	9e-6	1	112	9e-6
chr6-029792746-C-G	chr6	29792746	C	G	3294572	PASS	0	none	2.2000000000000003e-5	0	112	2.2000000000000003e-5
chr6-029792746-C-T	chr6	29792746	C	T	3294572	PASS	0.29581	nfe	0.22113700000000003	37	112	0.29581
chr6-029792747-A-*	chr6	29792747	A	*	35	PASS	0	none	9e-6	1	116	9e-6
chr6-029792747-A-C	chr6	29792747	A	C	35	PASS	0	none	3.6999999999999985e-5	0	116	3.6999999999999985e-5
chr6-029792749-A-C	chr6	29792749	A	C	120	PASS	3.7e-7	nfe	7.099999999999998e-5	0	110	7.099999999999998e-5
chr6-029792758-G-A	chr6	29792758	G	A	170264	PASS	0.026873	mid	0.01355699999999999	0	108	0.026873
chr6-029792758-G-C	chr6	29792758	G	C	170264	PASS	0	none	9e-6	1	108	9e-6
chr6-029792758-G-T	chr6	29792758	G	T	170264	PASS	0	none	0	0	108	1e-6
chr6-029792759-G-A	chr6	29792759	G	A	680917	PASS	0.1767	eas	0.05505600000000001	6	110	0.1767
chr6-029792762-C-G	chr6	29792762	C	G	156	VQSRTrancheSNP99.95to100.00	3.8e-7	nfe	3.6999999999999985e-5	1	108	3.6999999999999985e-5
chr6-029792764-C-G	chr6	29792764	C	G	111	VQSRTrancheSNP99.95to100.00	0	none	9e-6	1	106	9e-6
chr6-029792772-TCCCCGAG-*	chr6	29792772	TCCCCGAG	*	203	VQSRTrancheINDEL97.00to99.00	0	none	2.9400000000000004e-4	0	108	2.9400000000000004e-4
chr6-029792772-TCCCCGAG-CCCCCGAG	chr6	29792772	TCCCCGAG	CCCCCGAG	203	VQSRTrancheINDEL97.00to99.00	0	none	0	0	108	1e-6
chr6-029792772-TCCCCGAG-GCCCCGAG	chr6	29792772	TCCCCGAG	GCCCCGAG	203	VQSRTrancheINDEL97.00to99.00	0	none	2.2000000000000003e-5	1	108	2.2000000000000003e-5
chr6-029792772-TCCCCGAG-T	chr6	29792772	TCCCCGAG	T	203	VQSRTrancheINDEL97.00to99.00	0	none	9e-6	0	108	9e-6
chr6-029792776-C-*	chr6	29792776	C	*	120	VQSRTrancheSNP99.95to100.00	0	none	2.2000000000000003e-5	0	106	2.2000000000000003e-5
chr6-029792776-C-A	chr6	29792776	C	A	120	VQSRTrancheSNP99.95to100.00	0	none	9e-6	1	106	9e-6
chr6-029792777-G-*	chr6	29792777	G	*	120	VQSRTrancheSNP99.95to100.00	0	none	2.2000000000000003e-5	0	106	2.2000000000000003e-5
chr6-029792777-G-C	chr6	29792777	G	C	120	VQSRTrancheSNP99.95to100.00	0	none	9e-6	1	106	9e-6
chr6-029792784-T-*	chr6	29792784	T	*	179	VQSRTrancheSNP99.80to99.90	0	none	3.160000000000005e-4	0	106	3.160000000000005e-4
chr6-029792784-T-A	chr6	29792784	T	A	179	VQSRTrancheSNP99.80to99.90	0	none	0	0	106	1e-6
chr6-029792784-T-C	chr6	29792784	T	C	179	VQSRTrancheSNP99.80to99.90	0	none	9e-6	1	106	9e-6
chr6-029792784-T-G	chr6	29792784	T	G	179	VQSRTrancheSNP99.80to99.90	0	none	9e-6	0	106	9e-6
chr6-029792813-G-A	chr6	29792813	G	A	2601406	PASS	0.51608	afr	0.2562799999999998	23	94	0.51608
chr6-029792813-G-C	chr6	29792813	G	C	2601406	PASS	0	none	0	0	94	1e-6
chr6-029792828-G-T	chr6	29792828	G	T	2173907	PASS	0.30718	sas	0.219466	20	94	0.30718
chr6-029792900-A-*	chr6	29792900	A	*	1428764	PASS	0	none	0	0	58	1e-6
chr6-029792900-A-G	chr6	29792900	A	G	1428764	PASS	0.42969	afr	0.230449	17	58	0.42969
chr6-029792953-AC-A	chr6	29792953	AC	A	358549.97	PASS	0.19558	afr	0.05449800000000002	3	76	0.19558
chr6-029792954-C-*	chr6	29792954	C	*	59	PASS	0	none	0.05449800000000002	3	76	0.05449800000000002
chr6-029792954-C-A	chr6	29792954	C	A	59	PASS	1.0728e-4	nfe	0	0	76	1.0728e-4
chr6-029793022-T-*	chr6	29793022	T	*	386943	PASS	0	none	0	0	78	1e-6
chr6-029793022-T-A	chr6	29793022	T	A	386943	PASS	0	none	9e-6	0	78	9e-6
chr6-029793022-T-C	chr6	29793022	T	C	386943	PASS	0.2647	afr	0.061149	3	78	0.2647
chr6-029793022-T-TAC	chr6	29793022	T	TAC	386943	PASS	0	none	0	0	78	1e-6
chr6-029793042-A-C	chr6	29793042	A	C	1227811	PASS	0.24623	mid	0.213401	21	84	0.24623
chr6-029793042-A-G	chr6	29793042	A	G	1227811	PASS	0	none	1.88e-4	0	84	1.88e-4
chr6-029793161-C-T	chr6	29793161	C	T	45725	PASS	0.010052	mid	0.01037199999999999	0	42	0.01037199999999999
chr6-029793276-C-A	chr6	29793276	C	A	35	PASS	0	none	2.2000000000000003e-5	0	2	2.2000000000000003e-5
chr6-029793285-A-G	chr6	29793285	A	G	581602	PASS	0.33032	afr	0.191076	0	0	0.33032
chr6-029793303-T-G	chr6	29793303	T	G	664117	PASS	0.33481	afr	0.186129	1	4	0.33481
chr6-029793305-C-CATG	chr6	29793305	C	CATG	541086	PASS	0.17781	mid	0.14491400000000002	1	6	0.17781
chr6-029793305-C-CCTG	chr6	29793305	C	CCTG	541086	PASS	0	none	9e-6	0	6	9e-6
chr6-029793305-C-CGTG	chr6	29793305	C	CGTG	541086	PASS	0	none	0	0	6	1e-6
chr6-029793305-C-G	chr6	29793305	C	G	541086	PASS	0	none	0	0	6	1e-6
chr6-029793316-C-*	chr6	29793316	C	*	604313	PASS	0	none	3.6999999999999985e-5	0	4	3.6999999999999985e-5
chr6-029793316-C-A	chr6	29793316	C	A	604313	PASS	0.31433	afr	0.172006	0	4	0.31433
chr6-029793316-C-G	chr6	29793316	C	G	604313	PASS	6.4258e-4	nfe	6.080000000000004e-4	0	4	6.4258e-4
chr6-029793318-C-CT	chr6	29793318	C	CT	625070	PASS	0	none	3.6999999999999985e-5	0	4	3.6999999999999985e-5
chr6-029793318-C-G	chr6	29793318	C	G	625070	PASS	0	none	2.2000000000000003e-5	0	4	2.2000000000000003e-5
chr6-029793318-C-T	chr6	29793318	C	T	625070	PASS	0.33741	afr	0.17984500000000003	0	4	0.33741
chr6-029793329-T-C	chr6	29793329	T	C	60463	PASS	0.05226	eas	0.02268900000000001	0	2	0.05226
chr6-029793420-C-G	chr6	29793420	C	G	6425	PASS	0.010817	nfe	0.002856	0	0	0.010817
chr6-029793434-G-C	chr6	29793434	G	C	196342	PASS	0.20442	eas	0.09646100000000002	0	0	0.20442
chr6-029793693-T-C	chr6	29793693	T	C	149762	PASS	0.72682	nfe	0.08980200000000002	0	0	0.72682
chr6-029795310-A-T	chr6	29795310	A	T	3566	PASS	0	none	0.002506	0	0	0.002506
chr6-029795337-GATAT-AATAT	chr6	29795337	GATAT	AATAT	5225	PASS	0	none	9e-6	0	0	9e-6
chr6-029795337-GATAT-G	chr6	29795337	GATAT	G	5225	PASS	0	none	0.002182	0	0	0.002182
chr6-029795337-GATAT-GAT	chr6	29795337	GATAT	GAT	5225	PASS	0	none	2.2899999999999996e-4	0	0	2.2899999999999996e-4
chr6-029795337-GATAT-GATATAT	chr6	29795337	GATAT	GATATAT	5225	PASS	0	none	6.999999999999998e-5	0	0	6.999999999999998e-5
chr6-029800690-T-G	chr6	29800690	T	G	107930	PASS	0.35976	nfe	0.057982	0	0	0.35976
chr6-029800694-C-T	chr6	29800694	C	T	91747	PASS	0.22616	nfe	0.04672200000000001	0	0	0.22616
chr6-029800738-AG-A	chr6	29800738	AG	A	73355.97	PASS	0.19022	nfe	0.04831800000000001	0	0	0.19022
chr6-029800792-C-A	chr6	29800792	C	A	3909	PASS	0.0027329	nfe	0.00181099999999999	0	0	0.0027329
chr6-029800797-G-A	chr6	29800797	G	A	3924	PASS	0	none	0.00181099999999999	0	0	0.00181099999999999
chr6-029800813-CT-C	chr6	29800813	CT	C	4965.97	PASS	0	none	0.002331	0	0	0.002331
chr6-029800816-A-G	chr6	29800816	A	G	4980	PASS	0	none	0.002331	0	0	0.002331
chr6-029800822-A-G	chr6	29800822	A	G	6079	PASS	0.0033519	nfe	0.003057	0	0	0.0033519
chr6-029801131-T-C	chr6	29801131	T	C	57115	PASS	0.086652	mid	0.01624600000000001	0	8	0.086652
chr6-029801131-T-G	chr6	29801131	T	G	57115	PASS	0.011871	mid	0.003033	0	8	0.011871
chr6-029801140-T-C	chr6	29801140	T	C	630555	PASS	0.46557	sas	0.20835	9	10	0.46557
chr6-029801140-T-G	chr6	29801140	T	G	630555	PASS	0.005628	mid	0.002232	0	10	0.005628
chr6-029801174-A-*	chr6	29801174	A	*	697743	PASS	0	none	0	0	18	1e-6
chr6-029801174-A-G	chr6	29801174	A	G	697743	PASS	0.45571	afr	0.17832900000000002	12	18	0.45571
chr6-029801181-A-*	chr6	29801181	A	*	761106	PASS	0	none	0	0	18	1e-6
chr6-029801181-A-C	chr6	29801181	A	C	761106	PASS	0	none	0	0	18	1e-6
chr6-029801181-A-G	chr6	29801181	A	G	761106	PASS	0.54288	afr	0.195764	12	18	0.54288
chr6-029801255-C-A	chr6	29801255	C	A	59714	PASS	0.076795	afr	0.01730400000000001	0	26	0.076795
chr6-029801255-C-T	chr6	29801255	C	T	59714	PASS	0	none	9e-6	0	26	9e-6
chr6-029801286-T-A	chr6	29801286	T	A	859258	PASS	0.54728	afr	0.219853	22	28	0.54728
chr6-029801291-C-A	chr6	29801291	C	A	34130	PASS	0.018145	afr	0.00805699999999999	0	32	0.018145
chr6-029801291-C-T	chr6	29801291	C	T	34130	PASS	0	none	0	0	32	1e-6
chr6-029801366-G-*	chr6	29801366	G	*	133621	PASS	0	none	9e-6	0	32	9e-6
chr6-029801366-G-A	chr6	29801366	G	A	133621	PASS	0.17371	afr	0.024741	0	32	0.17371
chr6-029801366-G-C	chr6	29801366	G	C	133621	PASS	0.027924	amr	0.005658	0	32	0.027924
chr6-029801370-G-A	chr6	29801370	G	A	124465	PASS	3.44e-6	nfe	0	0	38	3.44e-6
chr6-029801370-G-C	chr6	29801370	G	C	124465	PASS	0.15891	afr	0.02482400000000001	0	38	0.15891
chr6-029801370-G-T	chr6	29801370	G	T	124465	PASS	0	none	0	0	38	1e-6
chr6-029801392-G-A	chr6	29801392	G	A	10684	VQSRTrancheSNP99.80to99.90	0.04716	afr	0.004915	1	34	0.04716
chr6-029801395-T-*	chr6	29801395	T	*	10704	VQSRTrancheSNP99.90to99.95	0	none	0.002109	0	34	0.002109
chr6-029801395-T-C	chr6	29801395	T	C	10704	VQSRTrancheSNP99.90to99.95	0	none	5.2999999999999994e-5	0	34	5.2999999999999994e-5
chr6-029801395-T-G	chr6	29801395	T	G	10704	VQSRTrancheSNP99.90to99.95	0.045285	afr	0.004864	1	34	0.045285
chr6-029801402-T-C	chr6	29801402	T	C	13283	VQSRTrancheSNP99.90to99.95	0.043855	afr	0.007101	1	34	0.043855
chr6-029801402-T-G	chr6	29801402	T	G	13283	VQSRTrancheSNP99.90to99.95	0	none	2.2000000000000003e-5	0	34	2.2000000000000003e-5
chr6-029801409-A-G	chr6	29801409	A	G	9992	VQSRTrancheSNP99.80to99.90	0.033696	afr	0.004633	1	32	0.033696
chr6-029801418-T-C	chr6	29801418	T	C	11495	VQSRTrancheSNP99.80to99.90	0.015337	afr	0.006558	1	32	0.015337
chr6-029801448-C-G	chr6	29801448	C	G	5825	VQSRTrancheSNP99.80to99.90	0	none	0	0	18	1e-6
chr6-029801448-C-T	chr6	29801448	C	T	5825	VQSRTrancheSNP99.80to99.90	0.0013606	amr	0.002983	1	18	0.002983
chr6-029801454-C-*	chr6	29801454	C	*	5544	VQSRTrancheSNP99.70to99.80	0	none	0	0	22	1e-6
chr6-029801454-C-T	chr6	29801454	C	T	5544	VQSRTrancheSNP99.70to99.80	9.8592e-4	amr	0.002532	1	22	0.002532
chr6-029801455-A-*	chr6	29801455	A	*	5600	VQSRTrancheSNP99.70to99.80	0	none	0	0	26	1e-6
chr6-029801455-A-G	chr6	29801455	A	G	5600	VQSRTrancheSNP99.70to99.80	8.9197e-4	sas	0.002582	1	26	0.002582
chr6-029801455-A-T	chr6	29801455	A	T	5600	VQSRTrancheSNP99.70to99.80	0	none	0	0	26	1e-6
chr6-029801461-G-A	chr6	29801461	G	A	4786	VQSRTrancheSNP99.70to99.80	0	none	0	0	26	1e-6
chr6-029801461-G-C	chr6	29801461	G	C	4786	VQSRTrancheSNP99.70to99.80	0.0010701	sas	0.002233	1	26	0.002233
chr6-029801466-C-A	chr6	29801466	C	A	4218	VQSRTrancheSNP99.90to99.95	0.001021	amr	0.002134	1	26	0.002134
chr6-029801469-G-A	chr6	29801469	G	A	103869	PASS	0.082669	afr	0.01948800000000001	0	26	0.082669
chr6-029801469-G-T	chr6	29801469	G	T	103869	PASS	7.6502e-4	amr	0.00171299999999999	1	26	0.00171299999999999
chr6-029801471-G-A	chr6	29801471	G	A	4029	VQSRTrancheSNP99.90to99.95	0.0011184	amr	0.002059	1	26	0.002059
chr6-029801471-G-C	chr6	29801471	G	C	4029	VQSRTrancheSNP99.90to99.95	0	none	0	0	26	1e-6
chr6-029801477-C-T	chr6	29801477	C	T	3451	VQSRTrancheSNP99.90to99.95	8.1337e-4	amr	0.00191099999999999	1	30	0.00191099999999999
chr6-029801482-G-A	chr6	29801482	G	A	3391	VQSRTrancheSNP99.80to99.90	6.7154e-4	sas	0.00188599999999999	1	32	0.00188599999999999
chr6-029801503-C-T	chr6	29801503	C	T	826076	PASS	0.45667	afr	0.18919300000000003	20	36	0.45667
chr6-029801555-G-A	chr6	29801555	G	A	613935	PASS	0.28674	sas	0.14970300000000003	21	36	0.28674
chr6-029801574-G-T	chr6	29801574	G	T	30710	PASS	0.019576	afr	0.007486	0	22	0.019576
chr6-029801612-A-G	chr6	29801612	A	G	83013	PASS	0.20619	afr	0.02241400000000002	0	28	0.20619
chr6-029801720-A-C	chr6	29801720	A	C	886280	PASS	0.30069	sas	0.15876800000000002	23	46	0.30069
chr6-029801730-A-G	chr6	29801730	A	G	1166844	PASS	0	none	9e-6	0	44	9e-6
chr6-029801730-A-T	chr6	29801730	A	T	1166844	PASS	0.54466	afr	0.206579	23	44	0.54466
chr6-029801744-A-C	chr6	29801744	A	C	2174884	PASS	0	none	0	0	42	1e-6
chr6-029801744-A-G	chr6	29801744	A	G	2174884	PASS	0.8463	afr	0.3993509999999994	40	42	0.8463
chr6-029801780-T-C	chr6	29801780	T	C	40111	PASS	0.13472	afr	0.01041799999999999	0	20	0.13472
chr6-029801780-T-G	chr6	29801780	T	G	40111	PASS	0	none	0	0	20	1e-6
chr6-029801844-A-T	chr6	29801844	A	T	619702	PASS	0.52767	afr	0.177983	2	2	0.52767
chr6-029801919-G-A	chr6	29801919	G	A	380221	PASS	0.39505	mid	0.13885700000000004	0	0	0.39505
chr6-029801919-G-T	chr6	29801919	G	T	380221	PASS	0	none	1.47e-4	0	0	1.47e-4
chr6-029801924-C-A	chr6	29801924	C	A	63490	PASS	0.049949	sas	0.018553	0	0	0.049949
chr6-029801924-C-T	chr6	29801924	C	T	63490	PASS	0	none	0	0	0	1e-6
chr6-029802052-T-C	chr6	29802052	T	C	215202	PASS	0.34158	mid	0.091273	0	0	0.34158
chr6-029802130-C-T	chr6	29802130	C	T	245797	PASS	0.28183	nfe	0.10162500000000002	0	0	0.28183
chr6-029803107-CTGTTTTTGTTT-C	chr6	29803107	CTGTTTTTGTTT	C	69511.97	PASS	0.037864	mid	0.010469	0	14	0.037864
chr6-029803114-TG-*	chr6	29803114	TG	*	71.97	PASS	0	none	0.01046999999999999	0	20	0.01046999999999999
chr6-029803114-TG-T	chr6	29803114	TG	T	71.97	PASS	0	none	0	0	20	1e-6
chr6-029803116-TTTTGTTTTTG-*	chr6	29803116	TTTTGTTTTTG	*	71.97	PASS	0	none	0.01047099999999999	0	22	0.01047099999999999
chr6-029803116-TTTTGTTTTTG-T	chr6	29803116	TTTTGTTTTTG	T	71.97	PASS	0	none	0	0	22	1e-6
chr6-029803203-T-C	chr6	29803203	T	C	126681	PASS	0.11072	afr	0.02634100000000002	3	126	0.11072
chr6-029803234-G-*	chr6	29803234	G	*	132817	PASS	0	none	2.2000000000000003e-5	0	130	2.2000000000000003e-5
chr6-029803234-G-A	chr6	29803234	G	A	132817	PASS	0.024938	mid	0.01709000000000002	1	130	0.024938
chr6-029803289-T-C	chr6	29803289	T	C	4515163	PASS	0.55396	afr	0.3658619999999993	56	134	0.55396
chr6-029803290-G-A	chr6	29803290	G	A	318592	PASS	0.029892	mid	0.01806700000000001	1	134	0.029892
chr6-029803293-G-A	chr6	29803293	G	A	462157	PASS	0.18011	afr	0.03298500000000001	3	134	0.18011
chr6-029803293-G-T	chr6	29803293	G	T	462157	PASS	0	none	9e-6	0	134	9e-6
chr6-029803302-C-T	chr6	29803302	C	T	476971	PASS	0.18011	afr	0.03301200000000001	3	134	0.18011
chr6-029803303-G-A	chr6	29803303	G	A	3661244	PASS	0.31719	mid	0.2762369999999994	50	134	0.31719
chr6-029803334-C-T	chr6	29803334	C	T	5561223	PASS	0.55524	afr	0.37129399999999946	56	134	0.55524
chr6-029803432-C-G	chr6	29803432	C	G	477318	PASS	0.18625	afr	0.03798800000000001	3	134	0.18625
chr6-029803461-C-T	chr6	29803461	C	T	682771	PASS	0.079334	afr	0.03676300000000001	2	134	0.079334
chr6-029803521-A-T	chr6	29803521	A	T	6127926	PASS	0.3356	nfe	0.2917609999999995	42	134	0.3356
chr6-029803554-C-A	chr6	29803554	C	A	816397	PASS	0.1847	afr	0.04097200000000001	3	134	0.1847
chr6-029803562-C-*	chr6	29803562	C	*	16891721	PASS	0	none	2.2000000000000003e-5	0	134	2.2000000000000003e-5
chr6-029803562-C-T	chr6	29803562	C	T	16891721	PASS	0.83911	afr	0.6865970000000001	98	134	0.83911
chr6-029803582-C-T	chr6	29803582	C	T	494652	PASS	0.028403	mid	0.018753	1	134	0.028403
chr6-029803644-G-A	chr6	29803644	G	A	5805585	PASS	0.29646	mid	0.28519999999999984	50	134	0.29646
chr6-029803818-G-C	chr6	29803818	G	C	579534	PASS	0.076589	afr	0.03684300000000002	2	134	0.076589
chr6-029803844-C-A	chr6	29803844	C	A	1628532	PASS	0	none	0	0	134	1e-6
chr6-029803844-C-G	chr6	29803844	C	G	1628532	PASS	0.14591	nfe	0.12906	19	134	0.14591
chr6-029803877-A-G	chr6	29803877	A	G	3122220	PASS	0.29528	sas	0.2787469999999995	50	134	0.29528
chr6-029803885-G-A	chr6	29803885	G	A	10752	PASS	0.0015268	amr	5.180000000000002e-4	2	134	0.0015268
chr6-029803885-G-T	chr6	29803885	G	T	10752	PASS	0	none	0	0	134	1e-6
chr6-029803937-C-T	chr6	29803937	C	T	346767	VQSRTrancheSNP99.70to99.80	0.15287	afr	0.03764200000000001	3	134	0.15287
chr6-029803943-C-G	chr6	29803943	C	G	504509	PASS	0.16858	afr	0.05568000000000001	4	134	0.16858
chr6-029804006-G-A	chr6	29804006	G	A	177310	PASS	0.12845	afr	0.032852	3	134	0.12845
chr6-029804029-C-G	chr6	29804029	C	G	1539231	PASS	0.29887	sas	0.242797	50	134	0.29887
chr6-029804102-A-G	chr6	29804102	A	G	827570	PASS	0.20542	sas	0.16589800000000002	34	126	0.20542
chr6-029804120-T-C	chr6	29804120	T	C	72503	PASS	0.018947	mid	0.01285399999999999	1	120	0.018947
chr6-029804128-C-G	chr6	29804128	C	G	1662604	PASS	0.42685	afr	0.28186799999999973	52	122	0.42685
chr6-029827083-C-T	chr6	29827083	C	T	12209737	PASS	0.6629	sas	0.3395739999999994	0	0	0.6629
chr6-029827120-G-C	chr6	29827120	G	C	23221455	PASS	0.96917	eas	0.5523230000000008	0	0	0.96917
chr6-029827120-G-T	chr6	29827120	G	T	23221455	PASS	0.09652	afr	0.03244100000000001	0	0	0.09652
chr6-029827129-T-G	chr6	29827129	T	G	12815087	PASS	0.66439	sas	0.3417819999999994	0	0	0.66439
chr6-029827156-A-G	chr6	29827156	A	G	6894997	PASS	0.66429	sas	0.3445809999999995	0	0	0.66429
chr6-029827179-G-T	chr6	29827179	G	T	6550054	PASS	0.664	sas	0.34514699999999954	0	0	0.664
chr6-029827359-A-C	chr6	29827359	A	C	5869360	PASS	0.66172	sas	0.3628359999999994	0	0	0.66172
chr6-029827362-A-G	chr6	29827362	A	G	99150	PASS	0.065999	afr	0.01098499999999999	0	0	0.065999
chr6-029827368-C-G	chr6	29827368	C	G	6233246	PASS	0.69574	sas	0.4018049999999995	0	0	0.69574
chr6-029827445-G-*	chr6	29827445	G	*	594918	PASS	0	none	1.87e-4	0	10	1.87e-4
chr6-029827445-G-A	chr6	29827445	G	A	594918	PASS	0.084569	mid	0.03873600000000002	0	10	0.084569
chr6-029827454-G-*	chr6	29827454	G	*	602158	PASS	0	none	1.87e-4	0	16	1.87e-4
chr6-029827454-G-A	chr6	29827454	G	A	602158	PASS	0.082993	mid	0.03911400000000001	0	16	0.082993
chr6-029827476-C-*	chr6	29827476	C	*	6964963	PASS	0	none	1.87e-4	0	30	1.87e-4
chr6-029827476-C-A	chr6	29827476	C	A	6964963	PASS	0.69905	sas	0.4644469999999994	6	30	0.69905
chr6-029827644-G-A	chr6	29827644	G	A	13854897	PASS	0.66199	sas	0.5071750000000006	70	132	0.66199
chr6-029827789-C-T	chr6	29827789	C	T	1991578	PASS	0.10256	afr	0.05129800000000001	2	134	0.10256
chr6-029827859-G-A	chr6	29827859	G	A	32367369	PASS	0.66731	sas	0.5113420000000006	71	134	0.66731
chr6-029827880-G-A	chr6	29827880	G	A	31526988	PASS	0.66722	sas	0.5112880000000006	71	134	0.66722
chr6-029827943-A-C	chr6	29827943	A	C	46743391	PASS	0	none	0	0	134	1e-6
chr6-029827943-A-G	chr6	29827943	A	G	46743391	PASS	0.97791	eas	0.8651660000000001	115	134	0.97791
chr6-029827970-G-*	chr6	29827970	G	*	17329850	PASS	0	none	0	0	134	1e-6
chr6-029827970-G-C	chr6	29827970	G	C	17329850	PASS	0.31673	nfe	0.25388699999999953	38	134	0.31673
chr6-029827974-C-*	chr6	29827974	C	*	17421931	PASS	0	none	0	0	134	1e-6
chr6-029827974-C-T	chr6	29827974	C	T	17421931	PASS	0.31682	nfe	0.2539679999999995	38	134	0.31682
chr6-029827991-T-*	chr6	29827991	T	*	26373380	PASS	0	none	7.099999999999998e-5	0	134	7.099999999999998e-5
chr6-029827991-T-C	chr6	29827991	T	C	26373380	PASS	0.70486	sas	0.5615620000000001	73	134	0.70486
chr6-029828032-C-T	chr6	29828032	C	T	21367279	ExcessHet	0.49717	sas	0.4315249999999998	63	134	0.49717
chr6-029828043-C-T	chr6	29828043	C	T	103390	VQSRTrancheSNP99.90to99.95	0.040435	amr	0.02292800000000001	2	132	0.040435
chr6-029828070-A-T	chr6	29828070	A	T	169017	ExcessHet	0.0089801	amr	0.03101800000000001	3	134	0.03101800000000001
chr6-029828071-G-A	chr6	29828071	G	A	150987	ExcessHet	4.529e-5	amr	2.7300000000000035e-4	0	134	2.7300000000000035e-4
chr6-029828071-G-C	chr6	29828071	G	C	150987	ExcessHet	0.007284	amr	0.028495	3	134	0.028495
chr6-029828073-G-A	chr6	29828073	G	A	164579	ExcessHet	0.0087452	amr	0.030354	3	134	0.030354
chr6-029828075-C-A	chr6	29828075	C	A	134273	VQSRTrancheSNP99.95to100.00	0.0053774	amr	0.02682400000000001	3	134	0.02682400000000001
chr6-029828076-G-T	chr6	29828076	G	T	133331	VQSRTrancheSNP99.90to99.95	0.0037991	amr	0.02653200000000001	3	134	0.02653200000000001
chr6-029828094-C-A	chr6	29828094	C	A	92928	VQSRTrancheSNP99.95to100.00	6.3216e-4	mid	0.01909600000000002	3	134	0.01909600000000002
chr6-029828096-C-T	chr6	29828096	C	T	89297	VQSRTrancheSNP99.95to100.00	6.309e-4	mid	0.018806	3	134	0.018806
chr6-029828099-G-A	chr6	29828099	G	A	90484	VQSRTrancheSNP99.90to99.95	4.9792e-4	mid	0.01954500000000001	3	134	0.01954500000000001
chr6-029828117-C-A	chr6	29828117	C	A	82331	VQSRTrancheSNP99.80to99.90	1.975e-4	afr	0.01722300000000001	3	134	0.01722300000000001
chr6-029828118-A-G	chr6	29828118	A	G	81893	VQSRTrancheSNP99.80to99.90	1.9773e-4	afr	0.01722300000000001	3	134	0.01722300000000001
chr6-029828136-A-T	chr6	29828136	A	T	3586885	PASS	0.1005	afr	0.05065700000000001	2	134	0.1005
chr6-029828216-G-A	chr6	29828216	G	A	36381099	PASS	0.66716	sas	0.5114240000000007	71	134	0.66716
chr6-029828326-T-C	chr6	29828326	T	C	32196418	PASS	0.74532	sas	0.5731720000000002	73	134	0.74532
chr6-029828329-G-T	chr6	29828329	G	T	3052002	PASS	0.10281	afr	0.05135100000000001	2	134	0.10281
chr6-029828338-A-C	chr6	29828338	A	C	30804320	PASS	0.74489	sas	0.5728210000000004	73	134	0.74489
chr6-029828338-A-G	chr6	29828338	A	G	30804320	PASS	0	none	0	0	134	1e-6
chr6-029828342-G-A	chr6	29828342	G	A	272035	PASS	0.009045	mid	0.005185	1	134	0.009045
chr6-029828349-A-AC	chr6	29828349	A	AC	25893834.97	PASS	0.70498	sas	0.5187820000000006	71	134	0.70498
chr6-029828349-A-ACC	chr6	29828349	A	ACC	25893834.97	PASS	8.5e-7	nfe	0	0	134	1e-6
chr6-029828351-C-A	chr6	29828351	C	A	2663455	PASS	0.10107	afr	0.05113800000000001	2	134	0.10107
chr6-029828375-G-C	chr6	29828375	G	C	20092278	PASS	0.7072	sas	0.5173490000000006	71	134	0.7072
chr6-029828457-CA-C	chr6	29828457	CA	C	22530711.97	PASS	0.66507	sas	0.5071220000000006	71	134	0.66507
chr6-029828458-A-*	chr6	29828458	A	*	222	PASS	0	none	0.5071220000000006	71	134	0.5071220000000006
chr6-029828458-A-C	chr6	29828458	A	C	222	PASS	9.187e-5	sas	1.0799999999999996e-4	0	134	1.0799999999999996e-4
chr6-029828480-C-T	chr6	29828480	C	T	25378277	PASS	0.70366	sas	0.5623740000000002	73	134	0.70366
chr6-029828488-G-T	chr6	29828488	G	T	2274223	PASS	0.10119	afr	0.05137800000000001	2	134	0.10119
chr6-029828529-G-A	chr6	29828529	G	A	24087213	PASS	0.66699	sas	0.5116130000000007	71	134	0.66699
chr6-029828550-C-T	chr6	29828550	C	T	17662992	PASS	0.33364	sas	0.3160669999999998	53	134	0.33364
chr6-029828571-C-T	chr6	29828571	C	T	123093	PASS	0.0048461	nfe	0.00186699999999999	1	134	0.0048461
chr6-029828592-A-T	chr6	29828592	A	T	3396116	PASS	0.15003	sas	0.06335600000000001	7	134	0.15003
chr6-029828599-C-A	chr6	29828599	C	A	6578883	PASS	0.37603	eas	0.123117	10	134	0.37603
chr6-029828657-AC-A	chr6	29828657	AC	A	1563515.97	PASS	0.071703	afr	0.02113	5	134	0.071703
chr6-029828863-T-C	chr6	29828863	T	C	27932747	PASS	0.70502	sas	0.5645390000000002	73	134	0.70502
chr6-029828898-G-T	chr6	29828898	G	T	2204497	PASS	0.1012	afr	0.05129800000000001	2	134	0.1012
chr6-029828908-T-C	chr6	29828908	T	C	22215909	PASS	0.66468	sas	0.5111260000000006	71	134	0.66468
chr6-029828948-C-G	chr6	29828948	C	G	212856	PASS	0.007472	mid	0.005108	1	134	0.007472
chr6-029829375-T-G	chr6	29829375	T	G	13920	VQSRTrancheSNP99.90to99.95	0.0028047	eas	0.004697	1	132	0.004697
chr6-029829378-G-C	chr6	29829378	G	C	1808062	PASS	0.10024	afr	0.05132500000000001	2	134	0.10024
chr6-029829396-A-G	chr6	29829396	A	G	22202491	PASS	0.70474	sas	0.5643770000000002	73	134	0.70474
chr6-029829434-C-T	chr6	29829434	C	T	2213137	PASS	0.10091	afr	0.05137800000000001	2	134	0.10091
chr6-029829643-C-A	chr6	29829643	C	A	3967455	PASS	6.246e-5	sas	0	0	134	6.246e-5
chr6-029829643-C-T	chr6	29829643	C	T	3967455	PASS	0.13022	sas	0.07227300000000002	8	134	0.13022
chr6-029829671-G-A	chr6	29829671	G	A	1322163	PASS	0.15727	afr	0.030035	1	134	0.15727
chr6-029829776-G-C	chr6	29829776	G	C	19788739	PASS	0.66664	sas	0.5114510000000007	71	134	0.66664
chr6-029829862-C-T	chr6	29829862	C	T	10131388	PASS	0.29962	nfe	0.2926789999999995	50	134	0.29962
chr6-029829919-A-G	chr6	29829919	A	G	16919926	PASS	0.70472	sas	0.5643770000000002	73	134	0.70472
chr6-029830005-T-C	chr6	29830005	T	C	9479645	PASS	0.54387	eas	0.4432339999999999	64	134	0.54387
chr6-029830256-G-A	chr6	29830256	G	A	570749	PASS	0.072917	afr	0.02168600000000001	2	134	0.072917
chr6-029830262-G-A	chr6	29830262	G	A	13883781	PASS	0.6584	sas	0.5113960000000006	71	134	0.6584
chr6-029830306-C-T	chr6	29830306	C	T	1884384	PASS	0.1494	sas	0.06338300000000001	7	134	0.1494
chr6-029830363-A-G	chr6	29830363	A	G	18243496	PASS	0.64458	eas	0.4881309999999994	68	134	0.64458
chr6-029830611-G-*	chr6	29830611	G	*	2128	PASS	0	none	3.6999999999999985e-5	0	132	3.6999999999999985e-5
chr6-029830611-G-A	chr6	29830611	G	A	2128	PASS	6.51e-5	amr	2.2000000000000003e-5	1	132	6.51e-5
chr6-029830611-G-C	chr6	29830611	G	C	2128	PASS	0	none	0	0	132	1e-6
chr6-029830642-G-A	chr6	29830642	G	A	7123310	PASS	0.29976	sas	0.29098899999999944	49	132	0.29976
chr6-029830648-G-T	chr6	29830648	G	T	13305088	PASS	0.71014	sas	0.5615860000000001	71	132	0.71014
chr6-029830682-C-G	chr6	29830682	C	G	9564732	PASS	0.72056	sas	0.5632760000000001	67	124	0.72056
chr6-029830804-GTCC-*	chr6	29830804	GTCC	*	9771642.97	VQSRTrancheINDEL96.00to97.00	0	none	0.00146799999999999	0	10	0.00146799999999999
chr6-029830804-GTCC-G	chr6	29830804	GTCC	G	9771642.97	VQSRTrancheINDEL96.00to97.00	0.0010068	amr	8.420000000000002e-4	0	10	0.0010068
chr6-029830804-GTCC-GATTTCTTCATCCCTTCC	chr6	29830804	GTCC	GATTTCTTCATCCCTTCC	9771642.97	VQSRTrancheINDEL96.00to97.00	0	none	0	0	10	1e-6
chr6-029830804-GTCC-GATTTGTGCATGCCTTCC	chr6	29830804	GTCC	GATTTGTGCATGCCTTCC	9771642.97	VQSRTrancheINDEL96.00to97.00	0	none	0	0	10	1e-6
chr6-029830804-GTCC-GATTTGTTCATCC	chr6	29830804	GTCC	GATTTGTTCATCC	9771642.97	VQSRTrancheINDEL96.00to97.00	0	none	2.93e-4	0	10	2.93e-4
chr6-029830804-GTCC-GATTTGTTCATGCCTTCC	chr6	29830804	GTCC	GATTTGTTCATGCCTTCC	9771642.97	VQSRTrancheINDEL96.00to97.00	0	none	0.40021699999999943	3	10	0.40021699999999943
chr6-029830804-GTCC-GATTTGTTCC	chr6	29830804	GTCC	GATTTGTTCC	9771642.97	VQSRTrancheINDEL96.00to97.00	0	none	9.849999999999991e-4	0	10	9.849999999999991e-4
chr6-029830804-GTCC-GATTTGTTCGTGCCTTCC	chr6	29830804	GTCC	GATTTGTTCGTGCCTTCC	9771642.97	VQSRTrancheINDEL96.00to97.00	0	none	9e-6	0	10	9e-6
chr6-029830833-C-T	chr6	29830833	C	T	12605002	PASS	0.96354	eas	0.8252950000000007	4	4	0.96354
chr6-029830840-G-C	chr6	29830840	G	C	9984916	PASS	0.77114	sas	0.5321870000000006	2	4	0.77114
chr6-029830857-C-*	chr6	29830857	C	*	1100539	PASS	0	none	0	0	2	1e-6
chr6-029830857-C-A	chr6	29830857	C	A	1100539	PASS	0.18412	eas	0.05074200000000001	0	2	0.18412
chr6-029830857-C-T	chr6	29830857	C	T	1100539	PASS	0	none	0	0	2	1e-6
chr6-029830865-C-T	chr6	29830865	C	T	1754196	PASS	0.22809	sas	0.10042600000000002	0	2	0.22809
chr6-029830972-C-G	chr6	29830972	C	G	2772399	PASS	0.90924	sas	0.4812639999999995	0	0	0.90924
chr6-029830972-C-T	chr6	29830972	C	T	2772399	PASS	0	none	0	0	0	1e-6
chr6-029831026-C-G	chr6	29831026	C	G	1173807	PASS	0.53332	nfe	0.23928	0	0	0.53332
chr6-029871747-G-C	chr6	29871747	G	C	131819	PASS	0.082089	nfe	0.07195700000000002	0	0	0.082089
chr6-029871753-C-A	chr6	29871753	C	A	132994	PASS	0	none	0	0	0	1e-6
chr6-029871753-C-T	chr6	29871753	C	T	132994	PASS	0.11058	nfe	0.071022	0	0	0.11058
chr6-029871754-A-G	chr6	29871754	A	G	132758	PASS	0.15071	nfe	0.071049	0	0	0.15071
chr6-029871754-A-T	chr6	29871754	A	T	132758	PASS	0	none	9e-6	0	0	9e-6
chr6-029871770-C-T	chr6	29871770	C	T	100711	PASS	0.10267	nfe	0.07553400000000002	0	0	0.10267
chr6-029871890-A-G	chr6	29871890	A	G	111697	PASS	0.65031	nfe	0.073745	0	0	0.65031
chr6-029872125-G-A	chr6	29872125	G	A	41419	PASS	0.50108	nfe	0.03072000000000001	0	0	0.50108
chr6-029887192-AT-A	chr6	29887192	AT	A	58071	PASS	5.751e-5	nfe	3.3700000000000044e-4	0	0	3.3700000000000044e-4
chr6-029887192-AT-ATT	chr6	29887192	AT	ATT	58071	PASS	0	none	0.00158999999999999	0	0	0.00158999999999999
chr6-029887192-AT-CT	chr6	29887192	AT	CT	58071	PASS	0	none	0	0	0	1e-6
chr6-029887192-AT-GT	chr6	29887192	AT	GT	58071	PASS	0	none	0.01897400000000002	0	0	0.01897400000000002
chr6-029887193-TAAAA-*	chr6	29887193	TAAAA	*	312804	PASS	0	none	3.3700000000000044e-4	0	0	3.3700000000000044e-4
chr6-029887193-TAAAA-AAAAA	chr6	29887193	TAAAA	AAAAA	312804	PASS	0	none	0.00185999999999999	0	0	0.00185999999999999
chr6-029887193-TAAAA-GAAAA	chr6	29887193	TAAAA	GAAAA	312804	PASS	0	none	9e-6	0	0	9e-6
chr6-029887193-TAAAA-T	chr6	29887193	TAAAA	T	312804	PASS	0	none	9e-6	0	0	9e-6
chr6-029887193-TAAAA-TA	chr6	29887193	TAAAA	TA	312804	PASS	0	none	4.03e-4	0	0	4.03e-4
chr6-029887193-TAAAA-TAA	chr6	29887193	TAAAA	TAA	312804	PASS	0	none	0.06384600000000003	0	0	0.06384600000000003
chr6-029887193-TAAAA-TAAA	chr6	29887193	TAAAA	TAAA	312804	PASS	0	none	0.005089	0	0	0.005089
chr6-029887193-TAAAA-TAAAAA	chr6	29887193	TAAAA	TAAAAA	312804	PASS	0	none	0.01511499999999999	0	0	0.01511499999999999
chr6-029887193-TAAAA-TAAAAAA	chr6	29887193	TAAAA	TAAAAAA	312804	PASS	0	none	0.002456	0	0	0.002456
chr6-029887193-TAAAA-TAAAAAAA	chr6	29887193	TAAAA	TAAAAAAA	312804	PASS	0	none	0.003133	0	0	0.003133
chr6-029887193-TAAAA-TAAAAAAAA	chr6	29887193	TAAAA	TAAAAAAAA	312804	PASS	0	none	0.003284	0	0	0.003284
chr6-029887193-TAAAA-TAAAAAAAAA	chr6	29887193	TAAAA	TAAAAAAAAA	312804	PASS	0	none	0.00122499999999999	0	0	0.00122499999999999
chr6-029887193-TAAAA-TAAAAAAAAAA	chr6	29887193	TAAAA	TAAAAAAAAAA	312804	PASS	0	none	1.47e-4	0	0	1.47e-4
chr6-029887193-TAAAA-TAAAAAAAAAAA	chr6	29887193	TAAAA	TAAAAAAAAAAA	312804	PASS	0	none	9e-6	0	0	9e-6
chr6-029887193-TAAAA-TGAAAA	chr6	29887193	TAAAA	TGAAAA	312804	PASS	0	none	9e-6	0	0	9e-6
chr6-029887193-TAAAA-TTAAAAA	chr6	29887193	TAAAA	TTAAAAA	312804	PASS	0	none	0.002331	0	0	0.002331
chr6-029887193-TAAAA-TTAAAAAA	chr6	29887193	TAAAA	TTAAAAAA	312804	PASS	0	none	2.2899999999999996e-4	0	0	2.2899999999999996e-4
chr6-029887193-TAAAA-TTAAAAAAA	chr6	29887193	TAAAA	TTAAAAAAA	312804	PASS	0	none	2.2000000000000003e-5	0	0	2.2000000000000003e-5
chr6-029887193-TAAAA-TTAAAAAAAA	chr6	29887193	TAAAA	TTAAAAAAAA	312804	PASS	0	none	0	0	0	1e-6
chr6-029887194-A-*	chr6	29887194	A	*	5060	PASS	0	none	0.07043500000000001	0	0	0.07043500000000001
chr6-029887194-A-AAT	chr6	29887194	A	AAT	5060	PASS	0	none	9e-6	0	0	9e-6
chr6-029887194-A-C	chr6	29887194	A	C	5060	PASS	0	none	9e-6	0	0	9e-6
chr6-029887194-A-T	chr6	29887194	A	T	5060	PASS	9.6561e-4	sas	0.002406	0	0	0.002406
chr6-029887204-AAC-*	chr6	29887204	AAC	*	195471.97	PASS	0	none	0.02292500000000001	0	0	0.02292500000000001
chr6-029887204-AAC-A	chr6	29887204	AAC	A	195471.97	PASS	0.17346	nfe	0.067954	0	0	0.17346
chr6-029887205-AC-*	chr6	29887205	AC	*	173764.97	PASS	0	none	0.08977500000000002	0	0	0.08977500000000002
chr6-029887205-AC-A	chr6	29887205	AC	A	173764.97	PASS	0.17185	nfe	0.05065900000000001	0	0	0.17185
chr6-029887206-C-*	chr6	29887206	C	*	302619	PASS	0	none	0.14014400000000002	0	0	0.14014400000000002
chr6-029887206-C-A	chr6	29887206	C	A	302619	PASS	0.18096	nfe	0.131941	0	0	0.18096
chr6-029887248-G-A	chr6	29887248	G	A	58367	PASS	0.034946	nfe	0.024508	0	0	0.034946
chr6-029887248-G-T	chr6	29887248	G	T	58367	PASS	0	none	0	0	0	1e-6
chr6-029887273-A-C	chr6	29887273	A	C	60480	VQSRTrancheSNP99.70to99.80	0	none	3.6999999999999985e-5	0	0	3.6999999999999985e-5
chr6-029887273-A-G	chr6	29887273	A	G	60480	VQSRTrancheSNP99.70to99.80	0.15823	eas	0.031276	0	0	0.15823
chr6-029887285-A-G	chr6	29887285	A	G	382563	PASS	0.14221	nfe	0.09347600000000002	0	4	0.14221
chr6-029887286-G-C	chr6	29887286	G	C	1472170	PASS	0.61459	nfe	0.4094509999999996	1	2	0.61459
chr6-029887308-G-A	chr6	29887308	G	A	79502	PASS	0.029594	mid	0.019896	0	2	0.029594
chr6-029887310-G-C	chr6	29887310	G	C	172291	VQSRTrancheINDEL99.00to99.50	0	none	3.6999999999999985e-5	0	2	3.6999999999999985e-5
chr6-029887310-G-GGACAGGTAAGGAGTGGGA	chr6	29887310	G	GGACAGGTAAGGAGTGGGA	172291	VQSRTrancheINDEL99.00to99.50	0.21166	afr	0.03880700000000001	1	2	0.21166
chr6-029887310-G-GGACAGGTCAGGAGTGGGA	chr6	29887310	G	GGACAGGTCAGGAGTGGGA	172291	VQSRTrancheINDEL99.00to99.50	0	none	9e-6	0	2	9e-6
chr6-029887310-G-GGACCGGTAAGGAGTGGGA	chr6	29887310	G	GGACCGGTAAGGAGTGGGA	172291	VQSRTrancheINDEL99.00to99.50	0	none	0	0	2	1e-6
chr6-029887343-G-T	chr6	29887343	G	T	2366886	PASS	0.65512	nfe	0.49220399999999953	8	14	0.65512
chr6-029887390-T-A	chr6	29887390	T	A	234833	PASS	0.059999	nfe	0.03296500000000001	2	52	0.059999
chr6-029887412-C-T	chr6	29887412	C	T	344936	ExcessHet	0.24128	afr	0.068331	10	74	0.24128
chr6-029887464-C-A	chr6	29887464	C	A	271568	ExcessHet	3.427e-5	nfe	8.9e-5	0	116	8.9e-5
chr6-029887464-C-T	chr6	29887464	C	T	271568	ExcessHet	0.1697	eas	0.05672200000000002	9	116	0.1697
chr6-029887487-GCC-G	chr6	29887487	GCC	G	2229333.97	PASS	0.17842	nfe	0.140824	21	122	0.17842
chr6-029887519-C-T	chr6	29887519	C	T	213391	ExcessHet	0.1277	eas	0.05045400000000002	10	122	0.1277
chr6-029887542-AT-*	chr6	29887542	AT	*	256621.97	PASS	0	none	0	0	126	1e-6
chr6-029887542-AT-A	chr6	29887542	AT	A	256621.97	PASS	0.076698	afr	0.017641	1	126	0.076698
chr6-029887543-T-*	chr6	29887543	T	*	10754736	PASS	0	none	0.01764	1	124	0.01764
chr6-029887543-T-G	chr6	29887543	T	G	10754736	PASS	0.74819	amr	0.6692220000000005	95	124	0.74819
chr6-029887545-C-G	chr6	29887545	C	G	256823	PASS	0.077567	afr	0.01764	1	124	0.077567
chr6-029887548-C-A	chr6	29887548	C	A	198978	ExcessHet	0.08439	eas	0.04396800000000002	7	120	0.08439
chr6-029887548-C-T	chr6	29887548	C	T	198978	ExcessHet	0	none	9e-6	0	120	9e-6
chr6-029887551-C-A	chr6	29887551	C	A	195586	ExcessHet	0	none	0	0	118	1e-6
chr6-029887551-C-G	chr6	29887551	C	G	195586	ExcessHet	0.079584	eas	0.043405	6	118	0.079584
chr6-029887554-A-G	chr6	29887554	A	G	13861686	PASS	0.98006	eas	0.8214900000000006	106	124	0.98006
chr6-029887554-A-T	chr6	29887554	A	T	13861686	PASS	0	none	0	0	124	1e-6
chr6-029887559-T-*	chr6	29887559	T	*	183012	ExcessHet	0	none	0	0	120	1e-6
chr6-029887559-T-C	chr6	29887559	T	C	183012	ExcessHet	0.069053	eas	0.041862	5	120	0.069053
chr6-029887559-T-G	chr6	29887559	T	G	183012	ExcessHet	0	none	0	0	120	1e-6
chr6-029887562-G-*	chr6	29887562	G	*	169562	ExcessHet	0	none	0	0	122	1e-6
chr6-029887562-G-C	chr6	29887562	G	C	169562	ExcessHet	0.065942	eas	0.04031900000000002	5	122	0.065942
chr6-029887566-C-*	chr6	29887566	C	*	160961	ExcessHet	0	none	0	0	122	1e-6
chr6-029887566-C-A	chr6	29887566	C	A	160961	ExcessHet	0	none	1.0799999999999996e-4	0	122	1.0799999999999996e-4
chr6-029887566-C-T	chr6	29887566	C	T	160961	ExcessHet	0.0606	eas	0.03882700000000002	5	122	0.0606
chr6-029887578-CTCT-C	chr6	29887578	CTCT	C	967217.97	PASS	0.17295	eas	0.05022100000000002	4	128	0.17295
chr6-029887579-T-*	chr6	29887579	T	*	296	PASS	0	none	0.05022100000000002	4	128	0.05022100000000002
chr6-029887579-T-A	chr6	29887579	T	A	296	PASS	8.35e-6	sas	2.5100000000000014e-4	0	128	2.5100000000000014e-4
chr6-029887579-T-C	chr6	29887579	T	C	296	PASS	0	none	0	0	128	1e-6
chr6-029887580-C-*	chr6	29887580	C	*	42	PASS	0	none	0.05022100000000002	4	128	0.05022100000000002
chr6-029887580-C-T	chr6	29887580	C	T	42	PASS	0	none	5.2999999999999994e-5	0	128	5.2999999999999994e-5
chr6-029887599-A-AGATCT	chr6	29887599	A	AGATCT	101480	VQSRTrancheINDEL95.00to96.00	0	none	9e-6	0	128	9e-6
chr6-029887599-A-T	chr6	29887599	A	T	101480	VQSRTrancheINDEL95.00to96.00	0.032168	eas	0.028836	2	128	0.032168
chr6-029887601-G-GGT	chr6	29887601	G	GGT	100298	VQSRTrancheINDEL95.00to96.00	0	none	9e-6	0	128	9e-6
chr6-029887601-G-T	chr6	29887601	G	T	100298	VQSRTrancheINDEL95.00to96.00	0.030975	eas	0.02849100000000001	2	128	0.030975
chr6-029887603-G-C	chr6	29887603	G	C	98575	VQSRTrancheSNP99.90to99.95	0.028693	eas	0.02796000000000001	2	128	0.028693
chr6-029887609-C-*	chr6	29887609	C	*	14930261	PASS	0	none	1.0799999999999996e-4	0	130	1.0799999999999996e-4
chr6-029887609-C-T	chr6	29887609	C	T	14930261	PASS	0.72452	nfe	0.6853040000000001	99	130	0.72452
chr6-029887615-T-A	chr6	29887615	T	A	17039574	PASS	0.015048	eas	0.01527399999999999	0	132	0.01527399999999999
chr6-029887615-T-C	chr6	29887615	T	C	17039574	PASS	0.18609	sas	0.07226900000000001	7	132	0.18609
chr6-029887615-T-G	chr6	29887615	T	G	17039574	PASS	0.73879	amr	0.6870470000000002	101	132	0.73879
chr6-029887624-C-A	chr6	29887624	C	A	7834203	PASS	0	none	0	0	132	1e-6
chr6-029887624-C-G	chr6	29887624	C	G	7834203	PASS	0.57755	eas	0.3664089999999993	52	132	0.57755
chr6-029887624-C-T	chr6	29887624	C	T	7834203	PASS	0	none	0	0	132	1e-6
chr6-029887627-AGCGG-A	chr6	29887627	AGCGG	A	40077	PASS	0	none	0	0	130	1e-6
chr6-029887627-AGCGG-CGCGG	chr6	29887627	AGCGG	CGCGG	40077	PASS	0	none	0.01601000000000001	1	130	0.01601000000000001
chr6-029887632-A-G	chr6	29887632	A	G	16200080	PASS	0.74902	amr	0.6917850000000003	101	132	0.74902
chr6-029887758-C-G	chr6	29887758	C	G	3980	VQSRTrancheSNP99.95to100.00	0.0096106	afr	0.002489	0	130	0.0096106
chr6-029887761-A-G	chr6	29887761	A	G	3718	VQSRTrancheSNP99.90to99.95	0.0062968	afr	0.002339	0	130	0.0062968
chr6-029887787-G-A	chr6	29887787	G	A	2045	VQSRTrancheSNP99.90to99.95	9.87e-6	eas	0.00125299999999999	0	130	0.00125299999999999
chr6-029887793-AG-A	chr6	29887793	AG	A	2133267	PASS	0.21307	eas	0.05559400000000001	4	130	0.21307
chr6-029887793-AG-GG	chr6	29887793	AG	GG	2133267	PASS	0	none	0.00108399999999999	0	130	0.00108399999999999
chr6-029887797-GCCCTGGCCCTGA-G	chr6	29887797	GCCCTGGCCCTGA	G	3943752	PASS	0.072109	mid	0.07875300000000002	10	132	0.07875300000000002
chr6-029887797-GCCCTGGCCCTGA-TCCCTGGCCCTGA	chr6	29887797	GCCCTGGCCCTGA	TCCCTGGCCCTGA	3943752	PASS	0	none	0.023537	0	132	0.023537
chr6-029887803-GCCCTGA-*	chr6	29887803	GCCCTGA	*	39579881.97	PASS	0	none	0.07875300000000002	10	132	0.07875300000000002
chr6-029887803-GCCCTGA-G	chr6	29887803	GCCCTGA	G	39579881.97	PASS	0.97536	eas	0.7530640000000005	102	132	0.97536
chr6-029887885-G-C	chr6	29887885	G	C	3496456	PASS	0.27253	afr	0.091359	16	132	0.27253
chr6-029887900-G-A	chr6	29887900	G	A	43034653	PASS	0.8137	sas	0.7727800000000005	108	132	0.8137
chr6-029887905-T-G	chr6	29887905	T	G	44187060	PASS	0.82285	sas	0.7748110000000005	108	132	0.82285
chr6-029887929-C-G	chr6	29887929	C	G	38838492	PASS	0.82245	sas	0.7778990000000006	108	132	0.82245
chr6-029887956-C-T	chr6	29887956	C	T	2883724	PASS	0.17514	sas	0.07248300000000002	7	132	0.17514
chr6-029888041-G-C	chr6	29888041	G	C	2179302	PASS	0	none	2.2000000000000003e-5	0	132	2.2000000000000003e-5
chr6-029888041-G-T	chr6	29888041	G	T	2179302	PASS	0.044095	nfe	0.03854500000000002	4	132	0.044095
chr6-029888072-A-C	chr6	29888072	A	C	31528592	PASS	0.5591	eas	0.3664089999999993	52	132	0.5591
chr6-029888079-T-*	chr6	29888079	T	*	32054087	VQSRTrancheSNP99.70to99.80	0	none	1.88e-4	0	132	1.88e-4
chr6-029888079-T-C	chr6	29888079	T	C	32054087	VQSRTrancheSNP99.70to99.80	0.55786	eas	0.3658419999999993	52	132	0.55786
chr6-029888081-CGAG-AGAG	chr6	29888081	CGAG	AGAG	31907759	VQSRTrancheINDEL99.50to99.90	0	none	0.3658689999999993	52	132	0.3658689999999993
chr6-029888081-CGAG-C	chr6	29888081	CGAG	C	31907759	VQSRTrancheINDEL99.50to99.90	6.8009e-4	nfe	1.88e-4	0	132	6.8009e-4
chr6-029888081-CGAG-GGAG	chr6	29888081	CGAG	GGAG	31907759	VQSRTrancheINDEL99.50to99.90	0	none	0.00152199999999999	0	132	0.00152199999999999
chr6-029888084-GA-*	chr6	29888084	GA	*	31600589.97	VQSRTrancheINDEL99.50to99.90	0	none	1.88e-4	0	132	1.88e-4
chr6-029888084-GA-G	chr6	29888084	GA	G	31600589.97	VQSRTrancheINDEL99.50to99.90	0.54973	eas	0.3657879999999993	52	132	0.54973
chr6-029888087-A-AT	chr6	29888087	A	AT	31486627	VQSRTrancheINDEL99.50to99.90	0.55331	eas	0.3657069999999993	52	132	0.55331
chr6-029888087-A-G	chr6	29888087	A	G	31486627	VQSRTrancheINDEL99.50to99.90	4.12e-6	nfe	9e-6	0	132	9e-6
chr6-029888124-A-G	chr6	29888124	A	G	44322842	PASS	0.76231	amr	0.70242600000000055	101	132	0.76231
chr6-029888125-G-A	chr6	29888125	G	A	4456758	PASS	0.17831	sas	0.07256300000000002	7	132	0.17831
chr6-029888163-G-*	chr6	29888163	G	*	21311621	PASS	0	none	3.6999999999999985e-5	0	132	3.6999999999999985e-5
chr6-029888163-G-A	chr6	29888163	G	A	21311621	PASS	0.39528	afr	0.33041999999999966	49	132	0.39528
chr6-029888163-G-C	chr6	29888163	G	C	21311621	PASS	2.4748e-4	afr	0.002289	0	132	0.002289
chr6-029888168-A-G	chr6	29888168	A	G	21192220	PASS	0.38805	afr	0.33023999999999964	47	130	0.38805
chr6-029888175-A-C	chr6	29888175	A	C	17645	VQSRTrancheSNP99.95to100.00	2.8626e-4	afr	0.005879	0	128	0.005879
chr6-029888177-G-A	chr6	29888177	G	A	18017	VQSRTrancheSNP99.95to100.00	9.88e-6	sas	9e-6	0	128	9.88e-6
chr6-029888177-G-T	chr6	29888177	G	T	18017	VQSRTrancheSNP99.95to100.00	3.0339e-4	amr	0.004518	0	128	0.004518
chr6-029888183-A-G	chr6	29888183	A	G	19625	VQSRTrancheSNP99.95to100.00	8.4106e-4	afr	0.005261	0	128	0.005261
chr6-029888201-G-T	chr6	29888201	G	T	2805055	PASS	0.12213	sas	0.068355	14	130	0.12213
chr6-029888245-G-A	chr6	29888245	G	A	16195907	PASS	0.5707	eas	0.44434499999999993	62	132	0.5707
chr6-029888262-TCCC-*	chr6	29888262	TCCC	*	405703.97	ExcessHet	0	none	9e-6	0	132	9e-6
chr6-029888262-TCCC-T	chr6	29888262	TCCC	T	405703.97	ExcessHet	0.032503	eas	0.05909900000000002	9	132	0.05909900000000002
chr6-029888276-G-C	chr6	29888276	G	C	457207	ExcessHet	0.044132	eas	0.06185500000000002	10	132	0.06185500000000002
chr6-029888278-A-AC	chr6	29888278	A	AC	513145.97	ExcessHet	0.047718000000000003	eas	0.06453000000000002	10	132	0.06453000000000002
chr6-029888292-T-C	chr6	29888292	T	C	566543	ExcessHet	0.058588	eas	0.06787300000000002	10	130	0.06787300000000002
chr6-029888293-C-A	chr6	29888293	C	A	567258	ExcessHet	0.058599	eas	0.06773900000000001	10	130	0.06773900000000001
chr6-029888294-G-C	chr6	29888294	G	C	558751	ExcessHet	0.059176	eas	0.06728400000000001	10	130	0.06728400000000001
chr6-029888301-T-A	chr6	29888301	T	A	586250	ExcessHet	0	none	0	0	130	1e-6
chr6-029888301-T-C	chr6	29888301	T	C	586250	ExcessHet	0.062266	eas	0.068837	10	130	0.068837
chr6-029888315-A-T	chr6	29888315	A	T	20974188	PASS	0.7091	amr	0.6640610000000003	96	132	0.7091
chr6-029888323-A-C	chr6	29888323	A	C	621129	ExcessHet	0	none	0	0	130	1e-6
chr6-029888323-A-G	chr6	29888323	A	G	621129	ExcessHet	0.068484	eas	0.071595	10	130	0.071595
chr6-029888332-C-A	chr6	29888332	C	A	2381524	PASS	0	none	0	0	132	1e-6
chr6-029888332-C-T	chr6	29888332	C	T	2381524	PASS	0.18351	sas	0.07181300000000003	7	132	0.18351
chr6-029888349-T-C	chr6	29888349	T	C	242603	ExcessHet	0.058946	eas	0.043313	7	130	0.058946
chr6-029888374-CG-C	chr6	29888374	CG	C	2116000	PASS	0.12696	eas	0.067502	14	132	0.12696
chr6-029888374-CG-GG	chr6	29888374	CG	GG	2116000	PASS	0	none	0	0	132	1e-6
chr6-029888393-G-A	chr6	29888393	G	A	85613	VQSRTrancheSNP99.95to100.00	0.011505	eas	0.02303400000000001	4	132	0.02303400000000001
chr6-029888396-CA-C	chr6	29888396	CA	C	81769.97	VQSRTrancheINDEL99.90to99.95	1.36e-6	nfe	3.6999999999999985e-5	0	130	3.6999999999999985e-5
chr6-029888396-CA-CAA	chr6	29888396	CA	CAA	81769.97	VQSRTrancheINDEL99.90to99.95	0	none	0.02245000000000002	4	130	0.02245000000000002
chr6-029888401-C-A	chr6	29888401	C	A	30509309	PASS	0	none	2.2000000000000003e-5	0	132	2.2000000000000003e-5
chr6-029888401-C-T	chr6	29888401	C	T	30509309	PASS	0.98008	eas	0.8399800000000006	112	132	0.98008
chr6-029888417-G-C	chr6	29888417	G	C	5073307	PASS	0.19086	nfe	0.145518	22	132	0.19086
chr6-029888420-G-*	chr6	29888420	G	*	554103	PASS	0	none	7.099999999999998e-5	0	132	7.099999999999998e-5
chr6-029888420-G-A	chr6	29888420	G	A	554103	PASS	0.016226	mid	0.01251699999999999	3	132	0.016226
chr6-029888422-A-ACTG	chr6	29888422	A	ACTG	4108228	PASS	0	none	7.099999999999998e-5	0	132	7.099999999999998e-5
chr6-029888422-A-C	chr6	29888422	A	C	4108228	PASS	1.28e-6	nfe	7.099999999999998e-5	0	132	7.099999999999998e-5
chr6-029888422-A-G	chr6	29888422	A	G	4108228	PASS	0.18569	sas	0.07561800000000002	7	132	0.18569
chr6-029888427-G-A	chr6	29888427	G	A	4110577	PASS	1.18e-6	nfe	0	0	132	1.18e-6
chr6-029888427-G-GGGGCT	chr6	29888427	G	GGGGCT	4110577	PASS	8.64e-6	amr	9e-6	0	132	9e-6
chr6-029888427-G-T	chr6	29888427	G	T	4110577	PASS	0.17924	sas	0.07210800000000002	7	132	0.17924
chr6-029888471-T-C	chr6	29888471	T	C	1826734	PASS	0.041873	nfe	0.03857200000000002	4	132	0.041873
chr6-029888502-G-C	chr6	29888502	G	C	4322174	PASS	0.0014462	afr	0.001991	0	132	0.001991
chr6-029888502-G-T	chr6	29888502	G	T	4322174	PASS	0.2655	afr	0.09117100000000002	16	132	0.2655
chr6-029888508-C-T	chr6	29888508	C	T	32293	VQSRTrancheSNP99.95to100.00	0.045522	afr	0.002791	0	130	0.045522
chr6-029888526-C-T	chr6	29888526	C	T	7631640	PASS	0.19729	nfe	0.14586800000000005	22	132	0.19729
chr6-029888553-G-A	chr6	29888553	G	A	21320217	PASS	0.44557	eas	0.2898549999999994	38	132	0.44557
chr6-029888553-G-C	chr6	29888553	G	C	21320217	PASS	1.4943e-4	nfe	5.2999999999999994e-5	0	132	1.4943e-4
chr6-029888570-C-*	chr6	29888570	C	*	62628759	PASS	0	none	1.0799999999999996e-4	0	132	1.0799999999999996e-4
chr6-029888570-C-T	chr6	29888570	C	T	62628759	PASS	0.82969	amr	0.7403900000000001	103	132	0.82969
chr6-029888591-C-T	chr6	29888591	C	T	417428	VQSRTrancheSNP99.95to100.00	0.055353	afr	0.023351	1	132	0.055353
chr6-029888612-A-G	chr6	29888612	A	G	602885	VQSRTrancheSNP99.95to100.00	0.095213	afr	0.032983	2	132	0.095213
chr6-029888625-A-C	chr6	29888625	A	C	1627126	VQSRTrancheSNP99.90to99.95	0.14473	afr	0.04398200000000003	3	132	0.14473
chr6-029888649-C-*	chr6	29888649	C	*	3870863	PASS	0	none	7.099999999999998e-5	0	132	7.099999999999998e-5
chr6-029888649-C-G	chr6	29888649	C	G	3870863	PASS	0.049995	nfe	0.04403500000000002	4	132	0.049995
chr6-029888649-C-T	chr6	29888649	C	T	3870863	PASS	0.0035385	afr	0.007249	0	132	0.007249
chr6-029888650-G-*	chr6	29888650	G	*	22461166	PASS	0	none	7.099999999999998e-5	0	132	7.099999999999998e-5
chr6-029888650-G-A	chr6	29888650	G	A	22461166	PASS	0.44742	eas	0.26801599999999964	38	132	0.44742
chr6-029888650-G-T	chr6	29888650	G	T	22461166	PASS	0.047564	nfe	0.04083600000000002	4	132	0.047564
chr6-029888661-C-*	chr6	29888661	C	*	342428	VQSRTrancheSNP99.80to99.90	0	none	0.00147299999999999	0	132	0.00147299999999999
chr6-029888661-C-T	chr6	29888661	C	T	342428	VQSRTrancheSNP99.80to99.90	0.047998	afr	0.02149900000000001	1	132	0.047998
chr6-029888662-T-*	chr6	29888662	T	*	31595213	PASS	0	none	0.00113199999999999	0	132	0.00113199999999999
chr6-029888662-T-A	chr6	29888662	T	A	31595213	PASS	3.098e-5	sas	0	0	132	3.098e-5
chr6-029888662-T-G	chr6	29888662	T	G	31595213	PASS	0.4322	sas	0.31880499999999995	46	132	0.4322
chr6-029888668-C-T	chr6	29888668	C	T	30992895	PASS	0.42767	sas	0.319021	46	132	0.42767
chr6-029888769-G-*	chr6	29888769	G	*	4621059	PASS	0	none	1.0799999999999996e-4	0	132	1.0799999999999996e-4
chr6-029888769-G-T	chr6	29888769	G	T	4621059	PASS	0.18239	sas	0.073742	7	132	0.18239
chr6-029888773-C-G	chr6	29888773	C	G	33107908	PASS	0.64068	amr	0.547434	77	132	0.64068
chr6-029888775-C-T	chr6	29888775	C	T	5809251	PASS	0.27598	afr	0.091654	16	132	0.27598
chr6-029888856-T-C	chr6	29888856	T	C	36169729	PASS	0.7543	amr	0.7022640000000006	101	132	0.7543
chr6-029888878-G-C	chr6	29888878	G	C	2667694	PASS	0.22473	eas	0.05567700000000001	4	132	0.22473
chr6-029888905-C-T	chr6	29888905	C	T	843016	PASS	0.076811	afr	0.01806600000000002	1	132	0.076811
chr6-029888909-C-G	chr6	29888909	C	G	35396524	PASS	0.72774	amr	0.6795740000000008	100	132	0.72774
chr6-029888916-C-T	chr6	29888916	C	T	18888620	PASS	0.5807	eas	0.36686899999999933	52	132	0.5807
chr6-029888941-G-C	chr6	29888941	G	C	29754669	PASS	0.75028	amr	0.7014240000000005	101	132	0.75028
chr6-029888941-G-T	chr6	29888941	G	T	29754669	PASS	7.66e-6	nfe	3.6999999999999985e-5	0	132	3.6999999999999985e-5
chr6-029888956-G-A	chr6	29888956	G	A	444511	PASS	0.067429	afr	0.01330399999999998	2	132	0.067429
chr6-029888989-C-T	chr6	29888989	C	T	2455829	PASS	0.077681	nfe	0.07853900000000001	10	132	0.07853900000000001
chr6-029888994-G-GACAC	chr6	29888994	G	GACAC	3465270.97	VQSRTrancheINDEL99.50to99.90	0.25916	afr	0.091681	16	132	0.25916
chr6-029888997-A-G	chr6	29888997	A	G	4619713	PASS	0.17791	nfe	0.15292	23	132	0.17791
chr6-029888999-T-A	chr6	29888999	T	A	3524357	VQSRTrancheSNP99.80to99.90	0.0025593	afr	1.0799999999999996e-4	0	132	0.0025593
chr6-029888999-T-C	chr6	29888999	T	C	3524357	VQSRTrancheSNP99.80to99.90	0.26047	afr	0.091708	16	132	0.26047
chr6-029889065-C-T	chr6	29889065	C	T	3277390	VQSRTrancheSNP99.80to99.90	0.10091	sas	0.128186	10	130	0.128186
chr6-029889066-G-C	chr6	29889066	G	C	20893534	PASS	0.66932	amr	0.5978990000000006	89	130	0.66932
chr6-029889085-T-*	chr6	29889085	T	*	62179	PASS	0	none	3.6999999999999985e-5	0	132	3.6999999999999985e-5
chr6-029889085-T-A	chr6	29889085	T	A	62179	PASS	0.0011008	eas	0.02698200000000001	1	132	0.02698200000000001
chr6-029889188-G-C	chr6	29889188	G	C	2647496	VQSRTrancheSNP99.80to99.90	0.15225	sas	0.06188100000000002	7	132	0.15225
chr6-029889200-T-*	chr6	29889200	T	*	752958	ExcessHet	0	none	1.0799999999999996e-4	0	130	1.0799999999999996e-4
chr6-029889200-T-A	chr6	29889200	T	A	752958	ExcessHet	0.057591	sas	0.04491300000000001	6	130	0.057591
chr6-029889200-T-G	chr6	29889200	T	G	752958	ExcessHet	0.014599000000000001	amr	0.01785400000000001	1	130	0.01785400000000001
chr6-029889235-C-*	chr6	29889235	C	*	389712	ExcessHet	0	none	1.6699999999999994e-4	0	124	1.6699999999999994e-4
chr6-029889235-C-T	chr6	29889235	C	T	389712	ExcessHet	0.023112	sas	0.05075000000000002	3	124	0.05075000000000002
chr6-029889236-A-*	chr6	29889236	A	*	23597647	VQSRTrancheSNP99.70to99.80	0	none	1.47e-4	0	132	1.47e-4
chr6-029889236-A-G	chr6	29889236	A	G	23597647	VQSRTrancheSNP99.70to99.80	0.76901	amr	0.7142320000000001	101	132	0.76901
chr6-029889244-C-A	chr6	29889244	C	A	2660982	VQSRTrancheSNP99.80to99.90	0.16257	sas	0.06271100000000002	7	132	0.16257
chr6-029889252-A-G	chr6	29889252	A	G	223092	ExcessHet	0.0087818	eas	0.03234400000000002	3	130	0.03234400000000002
chr6-029889256-G-A	chr6	29889256	G	A	20776	VQSRTrancheSNP99.70to99.80	0.007523	amr	0.007664	1	132	0.007664
chr6-029889265-C-T	chr6	29889265	C	T	18415	VQSRTrancheSNP99.70to99.80	0.0069455	amr	0.006654	1	132	0.0069455
chr6-029889273-A-T	chr6	29889273	A	T	22759384	VQSRTrancheSNP99.80to99.90	0.78072	sas	0.7589950000000008	108	132	0.78072
chr6-029889322-C-*	chr6	29889322	C	*	9887927	VQSRTrancheSNP99.80to99.90	0	none	4.270000000000005e-4	0	132	4.270000000000005e-4
chr6-029889322-C-A	chr6	29889322	C	A	9887927	VQSRTrancheSNP99.80to99.90	0	none	0	0	132	1e-6
chr6-029889322-C-T	chr6	29889322	C	T	9887927	VQSRTrancheSNP99.80to99.90	0.539	eas	0.3440359999999994	52	132	0.539
chr6-029889328-ACCC-*	chr6	29889328	ACCC	*	20454711	VQSRTrancheINDEL97.00to99.00	0	none	1.27e-4	0	132	1.27e-4
chr6-029889328-ACCC-A	chr6	29889328	ACCC	A	20454711	VQSRTrancheINDEL97.00to99.00	0	none	0	0	132	1e-6
chr6-029889328-ACCC-AACCCCCC	chr6	29889328	ACCC	AACCCCCC	20454711	VQSRTrancheINDEL97.00to99.00	0	none	4.05e-4	0	132	4.05e-4
chr6-029889328-ACCC-AC	chr6	29889328	ACCC	AC	20454711	VQSRTrancheINDEL97.00to99.00	0	none	8.9e-5	0	132	8.9e-5
chr6-029889328-ACCC-ACC	chr6	29889328	ACCC	ACC	20454711	VQSRTrancheINDEL97.00to99.00	0	none	0.7220300000000004	108	132	0.7220300000000004
chr6-029889328-ACCC-ACCCC	chr6	29889328	ACCC	ACCCC	20454711	VQSRTrancheINDEL97.00to99.00	0	none	0.00862499999999998	0	132	0.00862499999999998
chr6-029889328-ACCC-ACCCCC	chr6	29889328	ACCC	ACCCCC	20454711	VQSRTrancheINDEL97.00to99.00	0	none	9e-6	0	132	9e-6
chr6-029889328-ACCC-CCCC	chr6	29889328	ACCC	CCCC	20454711	VQSRTrancheINDEL97.00to99.00	0	none	5.2999999999999994e-5	0	132	5.2999999999999994e-5
chr6-029889355-C-T	chr6	29889355	C	T	2217593	PASS	0.065097	mid	0.079477	10	132	0.079477
chr6-029889458-AG-*	chr6	29889458	AG	*	55982559.97	VQSRTrancheINDEL97.00to99.00	0	none	1.88e-4	0	132	1.88e-4
chr6-029889458-AG-A	chr6	29889458	AG	A	55982559.97	VQSRTrancheINDEL97.00to99.00	0.73801	amr	0.6936800000000003	101	132	0.73801
chr6-029889460-G-*	chr6	29889460	G	*	56109503	PASS	0	none	1.88e-4	0	132	1.88e-4
chr6-029889460-G-C	chr6	29889460	G	C	56109503	PASS	0.73862	amr	0.6937350000000003	101	132	0.73862
chr6-029889472-G-A	chr6	29889472	G	A	14838727	VQSRTrancheSNP99.80to99.90	0.43751	eas	0.25114799999999937	37	132	0.43751
chr6-029889472-G-C	chr6	29889472	G	C	14838727	VQSRTrancheSNP99.80to99.90	3.2e-7	nfe	0	0	132	1e-6
chr6-029889487-G-A	chr6	29889487	G	A	3922990	VQSRTrancheSNP99.90to99.95	0.21796	eas	0.05554400000000001	4	132	0.21796
chr6-029889489-AGGGGATG-A	chr6	29889489	AGGGGATG	A	17625.97	VQSRTrancheINDEL99.50to99.90	1.7649e-4	nfe	8.9e-5	1	132	1.7649e-4
chr6-029889492-G-*	chr6	29889492	G	*	93	VQSRTrancheSNP99.80to99.90	0	none	8.9e-5	1	132	8.9e-5
chr6-029889492-G-A	chr6	29889492	G	A	93	VQSRTrancheSNP99.80to99.90	0	none	5.2999999999999994e-5	0	132	5.2999999999999994e-5
chr6-029889582-C-A	chr6	29889582	C	A	28824449	VQSRTrancheSNP99.80to99.90	0.69185	amr	0.6171760000000002	91	132	0.69185
chr6-029889622-G-A	chr6	29889622	G	A	4406	VQSRTrancheSNP99.70to99.80	7.939e-5	nfe	0	2	132	7.939e-5
chr6-029889633-T-C	chr6	29889633	T	C	33333280	PASS	0.7605	amr	0.7012350000000005	101	132	0.7605
chr6-029889647-G-A	chr6	29889647	G	A	11420162	PASS	0.33933	afr	0.248531	39	132	0.33933
chr6-029889696-C-T	chr6	29889696	C	T	2539642	PASS	0.12622	sas	0.06932200000000002	14	132	0.12622
chr6-029889725-A-C	chr6	29889725	A	C	43044332	PASS	0.81916	sas	0.7765170000000006	108	132	0.81916
chr6-029889727-G-*	chr6	29889727	G	*	38656982	PASS	0	none	9e-6	0	132	9e-6
chr6-029889727-G-A	chr6	29889727	G	A	38656982	PASS	0.76255	amr	0.7019390000000005	101	132	0.76255
chr6-029889745-G-A	chr6	29889745	G	A	2855738	PASS	0.076893	mid	0.079075	10	132	0.079075
chr6-029889793-G-A	chr6	29889793	G	A	2280985	PASS	0.072839	mid	0.08151500000000002	10	132	0.08151500000000002
chr6-029889894-T-G	chr6	29889894	T	G	1518968	PASS	0.072623	mid	0.077145	10	132	0.077145
chr6-029889953-G-C	chr6	29889953	G	C	16989359	PASS	0.98048	eas	0.8211270000000006	112	132	0.98048
chr6-029889953-G-T	chr6	29889953	G	T	16989359	PASS	0	none	0	0	132	1e-6
chr6-029890124-T-C	chr6	29890124	T	C	17846309	PASS	0.76319	amr	0.6942220000000003	101	132	0.76319
chr6-029890128-T-C	chr6	29890128	T	C	1220475	PASS	0.20652	eas	0.06338	4	132	0.20652
chr6-029890141-C-A	chr6	29890141	C	A	492935	PASS	0	none	0	0	132	1e-6
chr6-029890141-C-T	chr6	29890141	C	T	492935	PASS	0.088732	afr	0.02361600000000001	6	132	0.088732
chr6-029890142-A-G	chr6	29890142	A	G	19076412	PASS	0.80398	sas	0.7450210000000003	108	132	0.80398
chr6-029890158-T-*	chr6	29890158	T	*	24834	VQSRTrancheSNP99.90to99.95	0	none	2.2000000000000003e-5	0	130	2.2000000000000003e-5
chr6-029890158-T-C	chr6	29890158	T	C	24834	VQSRTrancheSNP99.90to99.95	0.0010764	nfe	0.00179199999999999	1	130	0.00179199999999999
chr6-029890159-G-*	chr6	29890159	G	*	24783	VQSRTrancheSNP99.80to99.90	0	none	2.2000000000000003e-5	0	130	2.2000000000000003e-5
chr6-029890159-G-A	chr6	29890159	G	A	24783	VQSRTrancheSNP99.80to99.90	0.0010762	nfe	0.00181699999999999	1	130	0.00181699999999999
chr6-029890188-G-A	chr6	29890188	G	A	15190749	PASS	0.77057	amr	0.7023990000000006	101	132	0.77057
chr6-029890197-A-C	chr6	29890197	A	C	22172	PASS	0.0075129	eas	6.340000000000003e-4	1	132	0.0075129
chr6-029890197-A-G	chr6	29890197	A	G	22172	PASS	0	none	0	0	132	1e-6
chr6-029890227-T-C	chr6	29890227	T	C	14082	PASS	0.0032703	afr	0.006497	1	122	0.006497
chr6-029890236-C-T	chr6	29890236	C	T	15632	VQSRTrancheSNP99.80to99.90	0.004115	eas	0.007351	1	124	0.007351
chr6-029890313-C-A	chr6	29890313	C	A	454449	VQSRTrancheSNP99.90to99.95	0.053023	afr	0.02878	5	124	0.053023
chr6-029890313-C-G	chr6	29890313	C	G	454449	VQSRTrancheSNP99.90to99.95	0.041458	mid	0.01099599999999999	0	124	0.041458
chr6-029890320-C-*	chr6	29890320	C	*	147321	ExcessHet	0	none	0	0	126	1e-6
chr6-029890320-C-A	chr6	29890320	C	A	147321	ExcessHet	0.036567	afr	0.02899300000000001	5	126	0.036567
chr6-029890321-T-*	chr6	29890321	T	*	146717	ExcessHet	0	none	0	0	124	1e-6
chr6-029890321-T-A	chr6	29890321	T	A	146717	ExcessHet	0.033541	afr	0.02920400000000001	4	124	0.033541
chr6-029890328-C-A	chr6	29890328	C	A	102704	VQSRTrancheSNP99.90to99.95	0.017018	eas	0.02639100000000002	4	122	0.02639100000000002
chr6-029890329-T-C	chr6	29890329	T	C	99629	VQSRTrancheSNP99.90to99.95	0.016161	eas	0.02639100000000002	4	122	0.02639100000000002
chr6-029890331-T-G	chr6	29890331	T	G	110383	VQSRTrancheSNP99.90to99.95	0.021965	afr	0.03085200000000002	4	126	0.03085200000000002
chr6-029890346-G-A	chr6	29890346	G	A	64566	PASS	0.0082954	eas	0.02141400000000001	4	122	0.02141400000000001
chr6-029890351-C-A	chr6	29890351	C	A	58787	PASS	0.0080713	eas	0.019724	4	124	0.019724
chr6-029890355-G-T	chr6	29890355	G	T	59093	PASS	0.0082715	eas	0.019936	4	124	0.019936
chr6-029890381-T-C	chr6	29890381	T	C	23406	PASS	0.006392	amr	0.01282999999999999	4	126	0.01282999999999999
chr6-029890389-G-T	chr6	29890389	G	T	16225	PASS	0.0021785	eas	0.007456	5	130	0.007456
chr6-029890398-A-T	chr6	29890398	A	T	13394	VQSRTrancheSNP99.90to99.95	0.0034283	afr	0.008414	0	118	0.008414
chr6-029890436-G-*	chr6	29890436	G	*	22429837	PASS	0	none	0	0	130	1e-6
chr6-029890436-G-C	chr6	29890436	G	C	22429837	PASS	0.978	eas	0.8392570000000006	110	130	0.978
chr6-029890436-G-T	chr6	29890436	G	T	22429837	PASS	2.143e-5	nfe	3.6999999999999985e-5	0	130	3.6999999999999985e-5
chr6-029890441-A-G	chr6	29890441	A	G	17869588	PASS	0.74091	amr	0.6958090000000005	99	130	0.74091
chr6-029890476-G-A	chr6	29890476	G	A	2666240	PASS	0.1676	nfe	0.146824	18	122	0.1676
chr6-029890476-G-C	chr6	29890476	G	C	2666240	PASS	0	none	0	0	122	1e-6
chr6-029890479-T-*	chr6	29890479	T	*	11394812	PASS	0	none	9e-6	0	120	9e-6
chr6-029890479-T-A	chr6	29890479	T	A	11394812	PASS	1.0624e-4	mid	0	0	120	1.0624e-4
chr6-029890479-T-G	chr6	29890479	T	G	11394812	PASS	0.73802	amr	0.6897190000000002	90	120	0.73802
chr6-029890512-GGGGGATGTT-*	chr6	29890512	GGGGGATGTT	*	5141	VQSRTrancheINDEL99.50to99.90	0	none	2.2000000000000003e-5	0	100	2.2000000000000003e-5
chr6-029890512-GGGGGATGTT-CGGGGATGTT	chr6	29890512	GGGGGATGTT	CGGGGATGTT	5141	VQSRTrancheINDEL99.50to99.90	0	none	9e-6	0	100	9e-6
chr6-029890512-GGGGGATGTT-G	chr6	29890512	GGGGGATGTT	G	5141	VQSRTrancheINDEL99.50to99.90	0	none	3.6999999999999985e-5	0	100	3.6999999999999985e-5
chr6-029890512-GGGGGATGTT-GAGGGGATGTT	chr6	29890512	GGGGGATGTT	GAGGGGATGTT	5141	VQSRTrancheINDEL99.50to99.90	0	none	0	0	100	1e-6
chr6-029890512-GGGGGATGTT-GTTGGGGATGTT	chr6	29890512	GGGGGATGTT	GTTGGGGATGTT	5141	VQSRTrancheINDEL99.50to99.90	0	none	0.00174199999999999	0	100	0.00174199999999999
chr6-029890512-GGGGGATGTT-TGGGGATGTT	chr6	29890512	GGGGGATGTT	TGGGGATGTT	5141	VQSRTrancheINDEL99.50to99.90	0	none	9e-6	0	100	9e-6
chr6-029890515-GGA-*	chr6	29890515	GGA	*	3899	VQSRTrancheINDEL99.50to99.90	0	none	8.9e-5	0	100	8.9e-5
chr6-029890515-GGA-AGA	chr6	29890515	GGA	AGA	3899	VQSRTrancheINDEL99.50to99.90	0	none	0	0	100	1e-6
chr6-029890515-GGA-G	chr6	29890515	GGA	G	3899	VQSRTrancheINDEL99.50to99.90	0.001638	afr	0.00171699999999999	0	100	0.00171699999999999
chr6-029890515-GGA-TGA	chr6	29890515	GGA	TGA	3899	VQSRTrancheINDEL99.50to99.90	0	none	0	0	100	1e-6
chr6-029890516-GAT-*	chr6	29890516	GAT	*	448	VQSRTrancheINDEL99.50to99.90	0	none	0.00188999999999999	0	100	0.00188999999999999
chr6-029890516-GAT-AAT	chr6	29890516	GAT	AAT	448	VQSRTrancheINDEL99.50to99.90	0	none	0	0	100	1e-6
chr6-029890516-GAT-G	chr6	29890516	GAT	G	448	VQSRTrancheINDEL99.50to99.90	0	none	2.2000000000000003e-5	0	100	2.2000000000000003e-5
chr6-029890516-GAT-GT	chr6	29890516	GAT	GT	448	VQSRTrancheINDEL99.50to99.90	0	none	2.2000000000000003e-5	0	100	2.2000000000000003e-5
chr6-029890516-GAT-TAT	chr6	29890516	GAT	TAT	448	VQSRTrancheINDEL99.50to99.90	0	none	0	0	100	1e-6
chr6-029890517-A-*	chr6	29890517	A	*	8901842	PASS	0	none	0.00169199999999999	0	100	0.00169199999999999
chr6-029890517-A-G	chr6	29890517	A	G	8901842	PASS	0.76805	amr	0.6836630000000008	72	100	0.76805
chr6-029890517-A-T	chr6	29890517	A	T	8901842	PASS	0	none	0	0	100	1e-6
chr6-029890521-TG-GG	chr6	29890521	TG	GG	9167	VQSRTrancheINDEL95.00to96.00	0	none	4.04e-4	0	88	4.04e-4
chr6-029890521-TG-T	chr6	29890521	TG	T	9167	VQSRTrancheINDEL95.00to96.00	0.007331	afr	0.002688	0	88	0.007331
chr6-029890521-TG-TGG	chr6	29890521	TG	TGG	9167	VQSRTrancheINDEL95.00to96.00	0	none	8.210000000000003e-4	0	88	8.210000000000003e-4
chr6-029890522-G-*	chr6	29890522	G	*	87	PASS	0	none	0.002687	0	86	0.002687
chr6-029890522-G-T	chr6	29890522	G	T	87	PASS	0	none	0	0	86	1e-6
chr6-029890526-G-A	chr6	29890526	G	A	875	PASS	1.268e-5	sas	2.5100000000000014e-4	0	90	2.5100000000000014e-4
chr6-029890526-G-C	chr6	29890526	G	C	875	PASS	2.3392e-4	amr	2.720000000000003e-4	0	90	2.720000000000003e-4
chr6-029890580-A-G	chr6	29890580	A	G	1619259	PASS	0.24351	afr	0.09078600000000002	16	128	0.24351
chr6-029890630-G-A	chr6	29890630	G	A	8901	VQSRTrancheSNP99.90to99.95	0	none	0	0	130	1e-6
chr6-029890630-G-C	chr6	29890630	G	C	8901	VQSRTrancheSNP99.90to99.95	0.014558	afr	0.003982	2	130	0.014558
chr6-029896520-G-A	chr6	29896520	G	A	22332	VQSRTrancheINDEL99.50to99.90	0.10488	mid	0.00877599999999999	0	0	0.10488
chr6-029896520-G-GC	chr6	29896520	G	GC	22332	VQSRTrancheINDEL99.50to99.90	0	none	2.2000000000000003e-5	0	0	2.2000000000000003e-5
chr6-029896520-G-T	chr6	29896520	G	T	22332	VQSRTrancheINDEL99.50to99.90	0	none	0	0	0	1e-6
chr6-029896521-A-AT	chr6	29896521	A	AT	22284	VQSRTrancheINDEL99.50to99.90	0.097073	mid	0.00869799999999999	0	0	0.097073
chr6-029896521-A-T	chr6	29896521	A	T	22284	VQSRTrancheINDEL99.50to99.90	0	none	2.2000000000000003e-5	0	0	2.2000000000000003e-5
chr6-029896538-T-G	chr6	29896538	T	G	920895	PASS	0.54904	amr	0.3487539999999997	0	0	0.54904
chr6-029896550-AC-*	chr6	29896550	AC	*	23647	VQSRTrancheINDEL99.50to99.90	0	none	0	0	0	1e-6
chr6-029896550-AC-A	chr6	29896550	AC	A	23647	VQSRTrancheINDEL99.50to99.90	0.15706	afr	0.00947599999999999	0	0	0.15706
chr6-029896550-AC-GC	chr6	29896550	AC	GC	23647	VQSRTrancheINDEL99.50to99.90	0	none	0	0	0	1e-6
chr6-029896557-A-*	chr6	29896557	A	*	24004	VQSRTrancheSNP99.80to99.90	0	none	0	0	0	1e-6
chr6-029896557-A-C	chr6	29896557	A	C	24004	VQSRTrancheSNP99.80to99.90	0	none	0	0	0	1e-6
chr6-029896557-A-G	chr6	29896557	A	G	24004	VQSRTrancheSNP99.80to99.90	0.21583	eas	0.00970999999999999	0	0	0.21583
chr6-029896558-T-*	chr6	29896558	T	*	23910.97	VQSRTrancheINDEL99.50to99.90	0	none	0	0	0	1e-6
chr6-029896558-T-TTTCCC	chr6	29896558	T	TTTCCC	23910.97	VQSRTrancheINDEL99.50to99.90	0.17326	eas	0.00960599999999999	0	0	0.17326
chr6-029896564-ATCCAT-A	chr6	29896564	ATCCAT	A	23726	VQSRTrancheINDEL99.50to99.90	0.34373	eas	0.00960599999999999	0	0	0.34373
chr6-029896564-ATCCAT-GTCCAT	chr6	29896564	ATCCAT	GTCCAT	23726	VQSRTrancheINDEL99.50to99.90	0	none	3.6999999999999985e-5	0	0	3.6999999999999985e-5
chr6-029896565-T-*	chr6	29896565	T	*	40	VQSRTrancheSNP99.80to99.90	0	none	0.00960599999999999	0	0	0.00960599999999999
chr6-029896565-T-A	chr6	29896565	T	A	40	VQSRTrancheSNP99.80to99.90	0	none	9e-6	0	0	9e-6
chr6-029896602-G-A	chr6	29896602	G	A	10333	VQSRTrancheSNP99.80to99.90	0.31406	amr	0.006501	0	0	0.31406
chr6-029896627-G-C	chr6	29896627	G	C	1082919	PASS	0.47085	nfe	0.35308899999999976	0	0	0.47085
chr6-029896636-T-G	chr6	29896636	T	G	6948	VQSRTrancheSNP99.80to99.90	0.23826	amr	0.003057	0	0	0.23826
chr6-029896644-C-T	chr6	29896644	C	T	5398	VQSRTrancheSNP99.90to99.95	0.18411	amr	0.002431	0	0	0.18411
chr6-029896646-C-G	chr6	29896646	C	G	1044286	PASS	0	none	2.08e-4	0	0	2.08e-4
chr6-029896646-C-T	chr6	29896646	C	T	1044286	PASS	0.53219	nfe	0.35494699999999985	0	0	0.53219
chr6-029896650-GA-G	chr6	29896650	GA	G	3611.97	VQSRTrancheINDEL99.50to99.90	0.11242	amr	0.00161399999999999	0	0	0.11242
chr6-029896652-A-AC	chr6	29896652	A	AC	60	PASS	0	none	9e-6	0	0	9e-6
chr6-029896652-A-T	chr6	29896652	A	T	60	PASS	0	none	9e-6	0	0	9e-6
chr6-029896653-TC-AC	chr6	29896653	TC	AC	486	VQSRTrancheINDEL99.50to99.90	0	none	9e-6	0	0	9e-6
chr6-029896653-TC-CC	chr6	29896653	TC	CC	486	VQSRTrancheINDEL99.50to99.90	0	none	3.6999999999999985e-5	0	0	3.6999999999999985e-5
chr6-029896653-TC-GC	chr6	29896653	TC	GC	486	VQSRTrancheINDEL99.50to99.90	0	none	0	0	0	1e-6
chr6-029896653-TC-T	chr6	29896653	TC	T	486	VQSRTrancheINDEL99.50to99.90	0	none	9e-6	0	0	9e-6
chr6-029896653-TC-TCCC	chr6	29896653	TC	TCCC	486	VQSRTrancheINDEL99.50to99.90	0	none	8.9e-5	0	0	8.9e-5
chr6-029896656-C-CCCAA	chr6	29896656	C	CCCAA	2909.97	VQSRTrancheINDEL99.50to99.90	0.071619	amr	0.00119999999999999	0	0	0.071619
chr6-029896659-A-AC	chr6	29896659	A	AC	3647	VQSRTrancheINDEL97.00to99.00	0.060337	amr	0.00127299999999999	0	0	0.060337
chr6-029896659-A-AG	chr6	29896659	A	AG	3647	VQSRTrancheINDEL97.00to99.00	0	none	9e-6	0	0	9e-6
chr6-029896659-A-C	chr6	29896659	A	C	3647	VQSRTrancheINDEL97.00to99.00	0	none	0	0	0	1e-6
chr6-029896659-A-G	chr6	29896659	A	G	3647	VQSRTrancheINDEL97.00to99.00	0	none	3.6999999999999985e-5	0	0	3.6999999999999985e-5
chr6-029896661-T-C	chr6	29896661	T	C	3663	VQSRTrancheSNP99.90to99.95	0.057605	amr	0.00132099999999999	0	0	0.057605
chr6-029896661-T-G	chr6	29896661	T	G	3663	VQSRTrancheSNP99.90to99.95	0	none	6.999999999999998e-5	0	0	6.999999999999998e-5
chr6-029896662-A-C	chr6	29896662	A	C	186872	PASS	0	none	0	0	0	1e-6
chr6-029896662-A-G	chr6	29896662	A	G	186872	PASS	0.064294	nfe	0.04294800000000001	0	0	0.064294
chr6-029896667-TGGGA-CGGGA	chr6	29896667	TGGGA	CGGGA	3288	VQSRTrancheINDEL97.00to99.00	0	none	9e-6	0	0	9e-6
chr6-029896667-TGGGA-T	chr6	29896667	TGGGA	T	3288	VQSRTrancheINDEL97.00to99.00	0.039253	amr	0.00124899999999999	0	0	0.039253
chr6-029896667-TGGGA-TGA	chr6	29896667	TGGGA	TGA	3288	VQSRTrancheINDEL97.00to99.00	0	none	9e-6	0	0	9e-6
chr6-029896669-G-*	chr6	29896669	G	*	1200232	PASS	0	none	0.00110399999999999	0	0	0.00110399999999999
chr6-029896669-G-T	chr6	29896669	G	T	1200232	PASS	0.64419	amr	0.36302399999999935	0	0	0.64419
chr6-029896672-T-*	chr6	29896672	T	*	3198	VQSRTrancheSNP99.80to99.90	0	none	0	0	0	1e-6
chr6-029896672-T-C	chr6	29896672	T	C	3198	VQSRTrancheSNP99.80to99.90	0.036631	amr	0.00129699999999999	0	0	0.036631
chr6-029896677-TA-CA	chr6	29896677	TA	CA	2955	VQSRTrancheINDEL99.50to99.90	0	none	0.00122499999999999	0	0	0.00122499999999999
chr6-029896677-TA-T	chr6	29896677	TA	T	2955	VQSRTrancheINDEL99.50to99.90	0	none	0	0	0	1e-6
chr6-029896679-C-G	chr6	29896679	C	G	2947	VQSRTrancheSNP99.70to99.80	0.030463	amr	0.00117599999999999	0	0	0.030463
chr6-029896679-C-T	chr6	29896679	C	T	2947	VQSRTrancheSNP99.70to99.80	0	none	5.2999999999999994e-5	0	0	5.2999999999999994e-5
chr6-029896688-G-A	chr6	29896688	G	A	90095	PASS	0.038444	amr	0.01921100000000001	0	0	0.038444
chr6-029896688-G-C	chr6	29896688	G	C	90095	PASS	0.030078	amr	9.370000000000004e-4	0	0	0.030078
chr6-029896688-G-T	chr6	29896688	G	T	90095	PASS	0	none	8.9e-5	0	0	8.9e-5
chr6-029896701-A-G	chr6	29896701	A	G	1367130	PASS	0.64116	amr	0.3812009999999998	0	0	0.64116
chr6-029896711-G-A	chr6	29896711	G	A	1914	VQSRTrancheSNP99.70to99.80	0	none	9e-6	0	0	9e-6
chr6-029896711-G-T	chr6	29896711	G	T	1914	VQSRTrancheSNP99.70to99.80	0.015911	amr	0.00110399999999999	0	0	0.015911
chr6-029896717-T-C	chr6	29896717	T	C	5747	PASS	0.014552	amr	0.00468	0	0	0.014552
chr6-029896720-C-T	chr6	29896720	C	T	382375	PASS	0.33173	eas	0.10170500000000002	0	0	0.33173
chr6-029896723-G-T	chr6	29896723	G	T	1998	VQSRTrancheSNP99.70to99.80	0.010084	amr	0.00110399999999999	0	0	0.010084
chr6-029896732-A-C	chr6	29896732	A	C	5903	VQSRTrancheSNP99.80to99.90	0.0090219	amr	0.003511	0	0	0.0090219
chr6-029896739-A-C	chr6	29896739	A	C	6302	VQSRTrancheSNP99.80to99.90	0	none	0	0	0	1e-6
chr6-029896739-A-G	chr6	29896739	A	G	6302	VQSRTrancheSNP99.80to99.90	0.011633	amr	0.003739	0	0	0.011633
chr6-029896754-A-*	chr6	29896754	A	*	5113	VQSRTrancheSNP99.80to99.90	0	none	0.001959	0	0	0.001959
chr6-029896754-A-G	chr6	29896754	A	G	5113	VQSRTrancheSNP99.80to99.90	0.021762	amr	0.002231	0	0	0.021762
chr6-029896756-T-*	chr6	29896756	T	*	5132	VQSRTrancheSNP99.80to99.90	0	none	0.001959	0	0	0.001959
chr6-029896756-T-A	chr6	29896756	T	A	5132	VQSRTrancheSNP99.80to99.90	0.024041	amr	0.002306	0	0	0.024041
chr6-029896756-T-G	chr6	29896756	T	G	5132	VQSRTrancheSNP99.80to99.90	0	none	0	0	0	1e-6
chr6-029896758-T-C	chr6	29896758	T	C	7818	VQSRTrancheSNP99.80to99.90	0.023564	amr	0.004476	0	0	0.023564
chr6-029896779-T-C	chr6	29896779	T	C	9364	VQSRTrancheSNP99.90to99.95	0.020039	amr	0.005396	0	0	0.020039
chr6-029896779-T-G	chr6	29896779	T	G	9364	VQSRTrancheSNP99.90to99.95	0	none	0	0	0	1e-6
chr6-029896781-G-A	chr6	29896781	G	A	6577	VQSRTrancheSNP99.80to99.90	0.020064	amr	0.003057	0	0	0.020064
chr6-029896781-G-T	chr6	29896781	G	T	6577	VQSRTrancheSNP99.80to99.90	0	none	0	0	0	1e-6
chr6-029896784-C-G	chr6	29896784	C	G	7106	VQSRTrancheSNP99.70to99.80	0.017835	amr	0.003057	0	0	0.017835
chr6-029896784-C-T	chr6	29896784	C	T	7106	VQSRTrancheSNP99.70to99.80	1.7422e-4	nfe	3.6999999999999985e-5	0	0	1.7422e-4
chr6-029896785-A-G	chr6	29896785	A	G	2045860	PASS	0.6919	amr	0.4231139999999998	0	0	0.6919
chr6-029896817-TA-CA	chr6	29896817	TA	CA	9205	VQSRTrancheINDEL97.00to99.00	0	none	0.006372	0	0	0.006372
chr6-029896817-TA-T	chr6	29896817	TA	T	9205	VQSRTrancheINDEL97.00to99.00	0	none	0	0	0	1e-6
chr6-029896837-C-T	chr6	29896837	C	T	10537	VQSRTrancheSNP99.80to99.90	0.02443	mid	0.00645	0	0	0.02443
chr6-029896845-G-A	chr6	29896845	G	A	1607953	PASS	0.58871	mid	0.3608429999999993	0	0	0.58871
chr6-029896845-G-C	chr6	29896845	G	C	1607953	PASS	0	none	0	0	0	1e-6
chr6-029896847-GCT-G	chr6	29896847	GCT	G	11662.97	VQSRTrancheINDEL97.00to99.00	0.035222	amr	0.006836	0	0	0.035222
chr6-029896848-C-*	chr6	29896848	C	*	37	VQSRTrancheSNP99.70to99.80	0	none	0.006836	0	0	0.006836
chr6-029896848-C-G	chr6	29896848	C	G	37	VQSRTrancheSNP99.70to99.80	8.226e-5	amr	0	0	0	8.226e-5
chr6-029896848-C-T	chr6	29896848	C	T	37	VQSRTrancheSNP99.70to99.80	0	none	0	0	0	1e-6
chr6-029896853-T-TCTTA	chr6	29896853	T	TCTTA	17320.97	VQSRTrancheINDEL97.00to99.00	0.043334	amr	0.00804999999999999	0	0	0.043334
chr6-029896855-C-A	chr6	29896855	C	A	17666	VQSRTrancheSNP99.90to99.95	7.405e-5	amr	0	0	0	7.405e-5
chr6-029896855-C-G	chr6	29896855	C	G	17666	VQSRTrancheSNP99.90to99.95	0.049671	amr	0.00833499999999999	0	0	0.049671
chr6-029896858-G-A	chr6	29896858	G	A	20465	VQSRTrancheSNP99.90to99.95	0.052846	amr	0.00874999999999999	0	0	0.052846
chr6-029896860-GAC-G	chr6	29896860	GAC	G	20287	VQSRTrancheINDEL97.00to99.00	0.052694	amr	0.00869799999999999	0	0	0.052694
chr6-029896860-GAC-TAC	chr6	29896860	GAC	TAC	20287	VQSRTrancheINDEL97.00to99.00	0	none	9e-6	0	0	9e-6
chr6-029896862-C-*	chr6	29896862	C	*	159	PASS	0	none	0.00869799999999999	0	0	0.00869799999999999
chr6-029896862-C-A	chr6	29896862	C	A	159	PASS	0	none	3.6999999999999985e-5	0	0	3.6999999999999985e-5
chr6-029896862-C-G	chr6	29896862	C	G	159	PASS	0	none	3.6999999999999985e-5	0	0	3.6999999999999985e-5
chr6-029896873-A-C	chr6	29896873	A	C	127470	PASS	0.040725	nfe	0.02379500000000001	0	0	0.040725
chr6-029896891-A-AC	chr6	29896891	A	AC	42099.97	VQSRTrancheINDEL99.50to99.90	0.057067	amr	0.01448599999999999	0	0	0.057067
chr6-029896891-A-ACG	chr6	29896891	A	ACG	42099.97	VQSRTrancheINDEL99.50to99.90	0	none	9e-6	0	0	9e-6
chr6-029896892-G-C	chr6	29896892	G	C	42688	VQSRTrancheINDEL99.50to99.90	0	none	9e-6	0	0	9e-6
chr6-029896892-G-GA	chr6	29896892	G	GA	42688	VQSRTrancheINDEL99.50to99.90	0.070961	amr	0.01461699999999999	0	0	0.070961
chr6-029896896-GCA-ACA	chr6	29896896	GCA	ACA	44194	VQSRTrancheINDEL99.50to99.90	0	none	9e-6	0	0	9e-6
chr6-029896896-GCA-G	chr6	29896896	GCA	G	44194	VQSRTrancheINDEL99.50to99.90	0.083232	amr	0.01493099999999998	0	0	0.083232
chr6-029896896-GCA-TCA	chr6	29896896	GCA	TCA	44194	VQSRTrancheINDEL99.50to99.90	0	none	2.2000000000000003e-5	0	0	2.2000000000000003e-5
chr6-029896916-ACTGAGATGGGCTAAGGAGATGAATGAGGGGCCATGTCTCTTCTCAGGGAAAGCAGGAGCCT-A	chr6	29896916	ACTGAGATGGGCTAAGGAGATGAATGAGGGGCCATGTCTCTTCTCAGGGAAAGCAGGAGCCT	A	51010	VQSRTrancheINDEL99.50to99.90	0	none	9e-6	0	0	9e-6
chr6-029896916-ACTGAGATGGGCTAAGGAGATGAATGAGGGGCCATGTCTCTTCTCAGGGAAAGCAGGAGCCT-CCTGAGATGGGCTAAGGAGATGAATGAGGGGCCATGTCTCTTCTCAGGGAAAGCAGGAGCCT	chr6	29896916	ACTGAGATGGGCTAAGGAGATGAATGAGGGGCCATGTCTCTTCTCAGGGAAAGCAGGAGCCT	CCTGAGATGGGCTAAGGAGATGAATGAGGGGCCATGTCTCTTCTCAGGGAAAGCAGGAGCCT	51010	VQSRTrancheINDEL99.50to99.90	0	none	0.015691	0	0	0.015691
chr6-029896927-C-*	chr6	29896927	C	*	54849	VQSRTrancheSNP99.90to99.95	0	none	9e-6	0	0	9e-6
chr6-029896927-C-G	chr6	29896927	C	G	54849	VQSRTrancheSNP99.90to99.95	0.12421	amr	0.01637300000000001	0	0	0.12421
chr6-029896947-C-*	chr6	29896947	C	*	63711	VQSRTrancheSNP99.90to99.95	0	none	9e-6	0	0	9e-6
chr6-029896947-C-G	chr6	29896947	C	G	63711	VQSRTrancheSNP99.90to99.95	0	none	0	0	0	1e-6
chr6-029896947-C-T	chr6	29896947	C	T	63711	VQSRTrancheSNP99.90to99.95	0.13498	amr	0.017712	0	0	0.13498
chr6-029896953-C-*	chr6	29896953	C	*	65853	VQSRTrancheSNP99.80to99.90	0	none	9e-6	0	0	9e-6
chr6-029896953-C-A	chr6	29896953	C	A	65853	VQSRTrancheSNP99.80to99.90	0	none	0	0	0	1e-6
chr6-029896953-C-G	chr6	29896953	C	G	65853	VQSRTrancheSNP99.80to99.90	0.13589	amr	0.017634	0	0	0.13589
chr6-029896959-T-*	chr6	29896959	T	*	62988	VQSRTrancheSNP99.80to99.90	0	none	9e-6	0	0	9e-6
chr6-029896959-T-A	chr6	29896959	T	A	62988	VQSRTrancheSNP99.80to99.90	0.13473	amr	0.017555	0	0	0.13473
chr6-029896977-T-*	chr6	29896977	T	*	1107897	PASS	0	none	5.2999999999999994e-5	0	0	5.2999999999999994e-5
chr6-029896977-T-A	chr6	29896977	T	A	1107897	PASS	2.238e-5	nfe	9e-6	0	0	2.238e-5
chr6-029896977-T-C	chr6	29896977	T	C	1107897	PASS	0.77419	amr	0.3396009999999994	0	0	0.77419
chr6-029897015-G-*	chr6	29897015	G	*	82502	PASS	0	none	5.2999999999999994e-5	0	0	5.2999999999999994e-5
chr6-029897015-G-A	chr6	29897015	G	A	82502	PASS	0.14433000000000001	afr	0.02413800000000001	0	0	0.14433000000000001
chr6-029897024-A-*	chr6	29897024	A	*	82503	PASS	0	none	5.2999999999999994e-5	0	0	5.2999999999999994e-5
chr6-029897024-A-G	chr6	29897024	A	G	82503	PASS	0.14874	afr	0.02421800000000001	0	0	0.14874
chr6-029897024-A-T	chr6	29897024	A	T	82503	PASS	0	none	0	0	0	1e-6
chr6-029897033-G-*	chr6	29897033	G	*	75660	PASS	0	none	5.2999999999999994e-5	0	0	5.2999999999999994e-5
chr6-029897033-G-A	chr6	29897033	G	A	75660	PASS	0.151	afr	0.02379500000000001	0	0	0.151
chr6-029897033-G-C	chr6	29897033	G	C	75660	PASS	0	none	1.27e-4	0	0	1.27e-4
chr6-029897037-C-*	chr6	29897037	C	*	74466	PASS	0	none	5.2999999999999994e-5	0	0	5.2999999999999994e-5
chr6-029897037-C-T	chr6	29897037	C	T	74466	PASS	0.15508	afr	0.02376900000000002	0	0	0.15508
chr6-029897038-C-*	chr6	29897038	C	*	74514	PASS	0	none	5.2999999999999994e-5	0	0	5.2999999999999994e-5
chr6-029897038-C-G	chr6	29897038	C	G	74514	PASS	0.15651	afr	0.02379500000000001	0	0	0.15651
chr6-029897069-C-T	chr6	29897069	C	T	43703	PASS	0.19731	eas	0.020737	0	0	0.19731
chr6-029897075-C-T	chr6	29897075	C	T	707205	PASS	0.67129	mid	0.23032900000000003	0	0	0.67129
chr6-029897080-G-A	chr6	29897080	G	A	710569	PASS	0.67274	mid	0.22973800000000005	0	0	0.67274
chr6-029897080-G-C	chr6	29897080	G	C	710569	PASS	0	none	3.6999999999999985e-5	0	0	3.6999999999999985e-5
chr6-029897088-T-C	chr6	29897088	T	C	711149	PASS	0.67377	mid	0.22946900000000003	0	0	0.67377
chr6-029897094-T-A	chr6	29897094	T	A	695053	PASS	0	none	9e-6	0	0	9e-6
chr6-029897094-T-C	chr6	29897094	T	C	695053	PASS	0.66632	mid	0.22533	0	0	0.66632
chr6-029897109-A-T	chr6	29897109	A	T	28658	PASS	0.20476	amr	0.012107	0	0	0.20476
chr6-029897112-T-TGCTGTGGCCCCCTGA	chr6	29897112	T	TGCTGTGGCCCCCTGA	23395.97	PASS	0	none	0	0	0	1e-6
chr6-029897112-T-TGCTGTGGTCCCCTGA	chr6	29897112	T	TGCTGTGGTCCCCTGA	23395.97	PASS	0.14152	sas	0.007171	0	0	0.14152
chr6-029897112-T-TGCTTTGGTCCCCTGA	chr6	29897112	T	TGCTTTGGTCCCCTGA	23395.97	PASS	0	none	0	0	0	1e-6
chr6-029897248-T-C	chr6	29897248	T	C	295732	PASS	0.372	nfe	0.15779200000000002	0	0	0.372
chr6-029897281-A-C	chr6	29897281	A	C	198875	PASS	0.32853	nfe	0.119053	0	0	0.32853
chr6-029897618-A-G	chr6	29897618	A	G	317401	PASS	0.67059	nfe	0.166754	0	0	0.67059
chr6-029906942-G-T	chr6	29906942	G	T	54689	PASS	0.70382	amr	0.03742500000000001	0	0	0.70382
chr6-029907015-G-C	chr6	29907015	G	C	69730	PASS	0.51912	nfe	0.05097800000000001	0	0	0.51912
chr6-029907040-T-C	chr6	29907040	T	C	65788	PASS	0.42313	nfe	0.049302	0	0	0.42313
chr6-029907681-T-C	chr6	29907681	T	C	168268	PASS	0.57468	sas	0.078712	0	0	0.57468
chr6-029907685-TG-*	chr6	29907685	TG	*	164552	PASS	0	none	9e-6	0	0	9e-6
chr6-029907685-TG-CG	chr6	29907685	TG	CG	164552	PASS	0	none	0	0	0	1e-6
chr6-029907685-TG-T	chr6	29907685	TG	T	164552	PASS	0.57232	sas	0.07753700000000002	0	0	0.57232
chr6-029907686-G-*	chr6	29907686	G	*	60	PASS	0	none	0.07753700000000002	0	0	0.07753700000000002
chr6-029907686-G-C	chr6	29907686	G	C	60	PASS	0	none	9e-6	0	0	9e-6
chr6-029907748-C-G	chr6	29907748	C	G	117271	PASS	0.52959	sas	0.07574800000000001	0	0	0.52959
chr6-029907748-C-T	chr6	29907748	C	T	117271	PASS	0	none	0	0	0	1e-6
chr6-029925843-AAAAAAC-*	chr6	29925843	AAAAAAC	*	17912	PASS	0	none	0	0	0	1e-6
chr6-029925843-AAAAAAC-A	chr6	29925843	AAAAAAC	A	17912	PASS	0.024049	nfe	0.00970999999999999	0	0	0.024049
chr6-029925843-AAAAAAC-CAAAAAC	chr6	29925843	AAAAAAC	CAAAAAC	17912	PASS	0	none	0	0	0	1e-6
chr6-029925844-AAAAAC-*	chr6	29925844	AAAAAC	*	29365	PASS	0	none	0.009736	0	0	0.009736
chr6-029925844-AAAAAC-A	chr6	29925844	AAAAAC	A	29365	PASS	0.027256	nfe	0.01521899999999999	0	0	0.027256
chr6-029925844-AAAAAC-CAAAAC	chr6	29925844	AAAAAC	CAAAAC	29365	PASS	0	none	9e-6	0	0	9e-6
chr6-029925844-AAAAAC-GAAAAC	chr6	29925844	AAAAAC	GAAAAC	29365	PASS	0	none	0	0	0	1e-6
chr6-029925845-AAAAC-*	chr6	29925845	AAAAC	*	2350.97	PASS	0	none	0.02551100000000001	0	0	0.02551100000000001
chr6-029925845-AAAAC-A	chr6	29925845	AAAAC	A	2350.97	PASS	0	none	8.66e-4	0	0	8.66e-4
chr6-029925846-AAAC-*	chr6	29925846	AAAC	*	128.97	VQSRTrancheINDEL95.00to96.00	0	none	0.02659400000000001	0	0	0.02659400000000001
chr6-029925846-AAAC-A	chr6	29925846	AAAC	A	128.97	VQSRTrancheINDEL95.00to96.00	0	none	8.9e-5	0	0	8.9e-5
chr6-029925847-AAC-*	chr6	29925847	AAC	*	3001	PASS	0	none	0.02677900000000001	0	0	0.02677900000000001
chr6-029925847-AAC-A	chr6	29925847	AAC	A	3001	PASS	0.08884	mid	0.00136999999999999	0	0	0.08884
chr6-029925847-AAC-CAC	chr6	29925847	AAC	CAC	3001	PASS	0	none	0	0	0	1e-6
chr6-029925848-AC-*	chr6	29925848	AC	*	421.97	VQSRTrancheINDEL99.00to99.50	0	none	0.028445	0	0	0.028445
chr6-029925848-AC-A	chr6	29925848	AC	A	421.97	VQSRTrancheINDEL99.00to99.50	0	none	2.08e-4	0	0	2.08e-4
chr6-029925849-CAAA-*	chr6	29925849	CAAA	*	1848	PASS	0	none	0.028789	0	0	0.028789
chr6-029925849-CAAA-AAAA	chr6	29925849	CAAA	AAAA	1848	PASS	0	none	0.00171199999999999	0	0	0.00171199999999999
chr6-029925849-CAAA-C	chr6	29925849	CAAA	C	1848	PASS	0	none	0	0	0	1e-6
chr6-029925879-GGGCGAGCTCCCTCTCTGGCATCGAGCTCCCTCTCTGGC-*	chr6	29925879	GGGCGAGCTCCCTCTCTGGCATCGAGCTCCCTCTCTGGC	*	147378	PASS	0	none	9e-6	0	0	9e-6
chr6-029925879-GGGCGAGCTCCCTCTCTGGCATCGAGCTCCCTCTCTGGC-G	chr6	29925879	GGGCGAGCTCCCTCTCTGGCATCGAGCTCCCTCTCTGGC	G	147378	PASS	0.23548	nfe	0.060887	0	0	0.23548
chr6-029925879-GGGCGAGCTCCCTCTCTGGCATCGAGCTCCCTCTCTGGC-GTCCCTCTCTGGCATCGAGCTCCCTCTCTGGC	chr6	29925879	GGGCGAGCTCCCTCTCTGGCATCGAGCTCCCTCTCTGGC	GTCCCTCTCTGGCATCGAGCTCCCTCTCTGGC	147378	PASS	0	none	9e-6	0	0	9e-6
chr6-029925879-GGGCGAGCTCCCTCTCTGGCATCGAGCTCCCTCTCTGGC-TGGCGAGCTCCCTCTCTGGCATCGAGCTCCCTCTCTGGC	chr6	29925879	GGGCGAGCTCCCTCTCTGGCATCGAGCTCCCTCTCTGGC	TGGCGAGCTCCCTCTCTGGCATCGAGCTCCCTCTCTGGC	147378	PASS	0	none	3.6999999999999985e-5	0	0	3.6999999999999985e-5
chr6-029925881-GCGAGCTCCCTCTCTGGCAT-*	chr6	29925881	GCGAGCTCCCTCTCTGGCAT	*	230.97	PASS	0	none	0.060993	0	0	0.060993
chr6-029925881-GCGAGCTCCCTCTCTGGCAT-G	chr6	29925881	GCGAGCTCCCTCTCTGGCAT	G	230.97	PASS	0	none	3.6999999999999985e-5	0	0	3.6999999999999985e-5
chr6-029925882-CG-*	chr6	29925882	CG	*	614.97	PASS	0	none	0.06110000000000002	0	0	0.06110000000000002
chr6-029925882-CG-C	chr6	29925882	CG	C	614.97	PASS	0.019742	nfe	1.6699999999999994e-4	0	0	0.019742
chr6-029925883-GAGCTCCCTCTCT-*	chr6	29925883	GAGCTCCCTCTCT	*	78	PASS	0	none	0.06139300000000002	0	0	0.06139300000000002
chr6-029925883-GAGCTCCCTCTCT-AAGCTCCCTCTCT	chr6	29925883	GAGCTCCCTCTCT	AAGCTCCCTCTCT	78	PASS	0	none	0	0	0	1e-6
chr6-029925883-GAGCTCCCTCTCT-G	chr6	29925883	GAGCTCCCTCTCT	G	78	PASS	0	none	0	0	0	1e-6
chr6-029925884-AGCTCCCTCTCTGGCATCGAGCTCCCTCTCTGGCGGCG-*	chr6	29925884	AGCTCCCTCTCTGGCATCGAGCTCCCTCTCTGGCGGCG	*	705	PASS	0	none	0.06112700000000002	0	0	0.06112700000000002
chr6-029925884-AGCTCCCTCTCTGGCATCGAGCTCCCTCTCTGGCGGCG-A	chr6	29925884	AGCTCCCTCTCTGGCATCGAGCTCCCTCTCTGGCGGCG	A	705	PASS	0.014806	nfe	1.6699999999999994e-4	0	0	0.014806
chr6-029925884-AGCTCCCTCTCTGGCATCGAGCTCCCTCTCTGGCGGCG-CGCTCCCTCTCTGGCATCGAGCTCCCTCTCTGGCGGCG	chr6	29925884	AGCTCCCTCTCTGGCATCGAGCTCCCTCTCTGGCGGCG	CGCTCCCTCTCTGGCATCGAGCTCCCTCTCTGGCGGCG	705	PASS	0	none	9e-6	0	0	9e-6
chr6-029925885-GCTCCCTCT-*	chr6	29925885	GCTCCCTCT	*	84739.97	PASS	0	none	0.06142000000000002	0	0	0.06142000000000002
chr6-029925885-GCTCCCTCT-G	chr6	29925885	GCTCCCTCT	G	84739.97	PASS	0.32554	mid	0.04446200000000001	0	0	0.32554
chr6-029925887-TCCCTCTCTGGCATCGAGCTCCCTCTCTGGC-*	chr6	29925887	TCCCTCTCTGGCATCGAGCTCCCTCTCTGGC	*	195	VQSRTrancheINDEL97.00to99.00	0	none	0.106897	0	0	0.106897
chr6-029925887-TCCCTCTCTGGCATCGAGCTCCCTCTCTGGC-CCCCTCTCTGGCATCGAGCTCCCTCTCTGGC	chr6	29925887	TCCCTCTCTGGCATCGAGCTCCCTCTCTGGC	CCCCTCTCTGGCATCGAGCTCCCTCTCTGGC	195	VQSRTrancheINDEL97.00to99.00	0	none	9e-6	0	0	9e-6
chr6-029925887-TCCCTCTCTGGCATCGAGCTCCCTCTCTGGC-T	chr6	29925887	TCCCTCTCTGGCATCGAGCTCCCTCTCTGGC	T	195	VQSRTrancheINDEL97.00to99.00	0	none	9e-6	0	0	9e-6
chr6-029925887-TCCCTCTCTGGCATCGAGCTCCCTCTCTGGC-TTCGAGCTCCCTCTCTGGC	chr6	29925887	TCCCTCTCTGGCATCGAGCTCCCTCTCTGGC	TTCGAGCTCCCTCTCTGGC	195	VQSRTrancheINDEL97.00to99.00	0	none	9e-6	0	0	9e-6
chr6-029925888-C-*	chr6	29925888	C	*	814	PASS	0	none	0.107004	0	0	0.107004
chr6-029925888-C-G	chr6	29925888	C	G	814	PASS	0	none	6.310000000000003e-4	0	0	6.310000000000003e-4
chr6-029925896-GGCATCGAGCTCCCTCTCTGGCGGCGAGCTC-*	chr6	29925896	GGCATCGAGCTCCCTCTCTGGCGGCGAGCTC	*	84807.97	PASS	0	none	0.06139300000000002	0	0	0.06139300000000002
chr6-029925896-GGCATCGAGCTCCCTCTCTGGCGGCGAGCTC-G	chr6	29925896	GGCATCGAGCTCCCTCTCTGGCGGCGAGCTC	G	84807.97	PASS	0.43455	mid	0.043745	0	0	0.43455
chr6-029925897-GCATCGAGCTCCCTCTCTGGCGGCGAGCTCCCTCTCTGGCGGCGAGCTCCCTCTCTGT-*	chr6	29925897	GCATCGAGCTCCCTCTCTGGCGGCGAGCTCCCTCTCTGGCGGCGAGCTCCCTCTCTGT	*	10884.97	PASS	0	none	0.106254	0	0	0.106254
chr6-029925897-GCATCGAGCTCCCTCTCTGGCGGCGAGCTCCCTCTCTGGCGGCGAGCTCCCTCTCTGT-G	chr6	29925897	GCATCGAGCTCCCTCTCTGGCGGCGAGCTCCCTCTCTGGCGGCGAGCTCCCTCTCTGT	G	10884.97	PASS	0.48476	mid	0.005525	0	0	0.48476
chr6-029925897-GCATCGAGCTCCCTCTCTGGCGGCGAGCTCCCTCTCTGGCGGCGAGCTCCCTCTCTGT-GATCGAGCTCCCTCTCTGGCGGCGAGCTCCCTCTCTGGCGGCGAGCTCCCTCTCTGT	chr6	29925897	GCATCGAGCTCCCTCTCTGGCGGCGAGCTCCCTCTCTGGCGGCGAGCTCCCTCTCTGT	GATCGAGCTCCCTCTCTGGCGGCGAGCTCCCTCTCTGGCGGCGAGCTCCCTCTCTGT	10884.97	PASS	0	none	9e-6	0	0	9e-6
chr6-029925897-GCATCGAGCTCCCTCTCTGGCGGCGAGCTCCCTCTCTGGCGGCGAGCTCCCTCTCTGT-GCTCTCTGGCGGCGAGCTCCCTCTCTGT	chr6	29925897	GCATCGAGCTCCCTCTCTGGCGGCGAGCTCCCTCTCTGGCGGCGAGCTCCCTCTCTGT	GCTCTCTGGCGGCGAGCTCCCTCTCTGT	10884.97	PASS	0	none	0	0	0	1e-6
chr6-029925897-GCATCGAGCTCCCTCTCTGGCGGCGAGCTCCCTCTCTGGCGGCGAGCTCCCTCTCTGT-GCTGGCGGCGAGCTCCCTCTCTGGCGGCGAGCTCCCTCTCTGT	chr6	29925897	GCATCGAGCTCCCTCTCTGGCGGCGAGCTCCCTCTCTGGCGGCGAGCTCCCTCTCTGT	GCTGGCGGCGAGCTCCCTCTCTGGCGGCGAGCTCCCTCTCTGT	10884.97	PASS	0	none	0	0	0	1e-6
chr6-029925898-CATCGAGCTCCCTCTCT-*	chr6	29925898	CATCGAGCTCCCTCTCT	*	50.97	PASS	0	none	0.11246500000000002	0	0	0.11246500000000002
chr6-029925898-CATCGAGCTCCCTCTCT-C	chr6	29925898	CATCGAGCTCCCTCTCT	C	50.97	PASS	0	none	9e-6	0	0	9e-6
chr6-029925898-CATCGAGCTCCCTCTCT-CGCTCCCTCTCT	chr6	29925898	CATCGAGCTCCCTCTCT	CGCTCCCTCTCT	50.97	PASS	0	none	9e-6	0	0	9e-6
chr6-029925899-ATCGAGCTCCCTCTCTGGCGGCGAGCTCCCTCTCTGGC-*	chr6	29925899	ATCGAGCTCCCTCTCTGGCGGCGAGCTCCCTCTCTGGC	*	1820	PASS	0	none	0.11251900000000002	0	0	0.11251900000000002
chr6-029925899-ATCGAGCTCCCTCTCTGGCGGCGAGCTCCCTCTCTGGC-A	chr6	29925899	ATCGAGCTCCCTCTCTGGCGGCGAGCTCCCTCTCTGGC	A	1820	PASS	0	none	0	0	0	1e-6
chr6-029925899-ATCGAGCTCCCTCTCTGGCGGCGAGCTCCCTCTCTGGC-GTCGAGCTCCCTCTCTGGCGGCGAGCTCCCTCTCTGGC	chr6	29925899	ATCGAGCTCCCTCTCTGGCGGCGAGCTCCCTCTCTGGC	GTCGAGCTCCCTCTCTGGCGGCGAGCTCCCTCTCTGGC	1820	PASS	0	none	0.00105599999999999	0	0	0.00105599999999999
chr6-029925900-TCGAGCTCCCTCTCTGGCGG-*	chr6	29925900	TCGAGCTCCCTCTCTGGCGG	*	26317	PASS	0	none	0.11249200000000002	0	0	0.11249200000000002
chr6-029925900-TCGAGCTCCCTCTCTGGCGG-CCGAGCTCCCTCTCTGGCGG	chr6	29925900	TCGAGCTCCCTCTCTGGCGG	CCGAGCTCCCTCTCTGGCGG	26317	PASS	0	none	1.6699999999999994e-4	0	0	1.6699999999999994e-4
chr6-029925900-TCGAGCTCCCTCTCTGGCGG-GCGAGCTCCCTCTCTGGCGG	chr6	29925900	TCGAGCTCCCTCTCTGGCGG	GCGAGCTCCCTCTCTGGCGG	26317	PASS	0	none	0.00105599999999999	0	0	0.00105599999999999
chr6-029925900-TCGAGCTCCCTCTCTGGCGG-T	chr6	29925900	TCGAGCTCCCTCTCTGGCGG	T	26317	PASS	0	none	0.00908699999999999	0	0	0.00908699999999999
chr6-029925902-G-*	chr6	29925902	G	*	402	PASS	0	none	0.122141	0	0	0.122141
chr6-029925902-G-A	chr6	29925902	G	A	402	PASS	0	none	1.6699999999999994e-4	0	0	1.6699999999999994e-4
chr6-029925903-A-*	chr6	29925903	A	*	141	PASS	0	none	0.122141	0	0	0.122141
chr6-029925903-A-G	chr6	29925903	A	G	141	PASS	0	none	3.6999999999999985e-5	0	0	3.6999999999999985e-5
chr6-029925908-CCTCTCTGGCGGCGAGCTCCCTCTCTGGCGGCG-*	chr6	29925908	CCTCTCTGGCGGCGAGCTCCCTCTCTGGCGGCG	*	95.97	PASS	0	none	0.122141	0	0	0.122141
chr6-029925908-CCTCTCTGGCGGCGAGCTCCCTCTCTGGCGGCG-C	chr6	29925908	CCTCTCTGGCGGCGAGCTCCCTCTCTGGCGGCG	C	95.97	PASS	0	none	9e-6	0	0	9e-6
chr6-029925908-CCTCTCTGGCGGCGAGCTCCCTCTCTGGCGGCG-CCTGGCGGCGAGCTCCCTCTCTGGCGGCG	chr6	29925908	CCTCTCTGGCGGCGAGCTCCCTCTCTGGCGGCG	CCTGGCGGCGAGCTCCCTCTCTGGCGGCG	95.97	PASS	0	none	3.6999999999999985e-5	0	0	3.6999999999999985e-5
chr6-029925910-TCTC-*	chr6	29925910	TCTC	*	105	PASS	0	none	0.12230100000000001	0	0	0.12230100000000001
chr6-029925910-TCTC-CCTC	chr6	29925910	TCTC	CCTC	105	PASS	0	none	9e-6	0	0	9e-6
chr6-029925910-TCTC-T	chr6	29925910	TCTC	T	105	PASS	0	none	9e-6	0	0	9e-6
chr6-029925914-T-*	chr6	29925914	T	*	60	PASS	0	none	0.122094	0	0	0.122094
chr6-029925914-T-G	chr6	29925914	T	G	60	PASS	0	none	9e-6	0	0	9e-6
chr6-029925915-GGCGGCGAGCTC-*	chr6	29925915	GGCGGCGAGCTC	*	164.97	PASS	0	none	0.12206000000000002	0	0	0.12206000000000002
chr6-029925915-GGCGGCGAGCTC-G	chr6	29925915	GGCGGCGAGCTC	G	164.97	PASS	0	none	2.2000000000000003e-5	0	0	2.2000000000000003e-5
chr6-029925917-C-*	chr6	29925917	C	*	60	PASS	0	none	0.122194	0	0	0.122194
chr6-029925917-C-G	chr6	29925917	C	G	60	PASS	0	none	9e-6	0	0	9e-6
chr6-029925919-GCGAGCTCCCTCTCTGGCGGCGA-*	chr6	29925919	GCGAGCTCCCTCTCTGGCGGCGA	*	51	PASS	0	none	0.06187600000000001	0	0	0.06187600000000001
chr6-029925919-GCGAGCTCCCTCTCTGGCGGCGA-CCGAGCTCCCTCTCTGGCGGCGA	chr6	29925919	GCGAGCTCCCTCTCTGGCGGCGA	CCGAGCTCCCTCTCTGGCGGCGA	51	PASS	0	none	9e-6	0	0	9e-6
chr6-029925919-GCGAGCTCCCTCTCTGGCGGCGA-G	chr6	29925919	GCGAGCTCCCTCTCTGGCGGCGA	G	51	PASS	0	none	0	0	0	1e-6
chr6-029925926-C-*	chr6	29925926	C	*	1694	PASS	0	none	0.05131000000000001	0	0	0.05131000000000001
chr6-029925926-C-G	chr6	29925926	C	G	1694	PASS	0	none	8.190000000000003e-4	0	0	8.190000000000003e-4
chr6-029926060-A-G	chr6	29926060	A	G	717017	PASS	0.55673	mid	0.209176	2	4	0.55673
chr6-029926071-C-A	chr6	29926071	C	A	784006	PASS	0.54783	mid	0.211721	2	12	0.54783
chr6-029926109-C-T	chr6	29926109	C	T	123236	PASS	0.1763	eas	0.04033800000000002	5	42	0.1763
chr6-029926129-A-C	chr6	29926129	A	C	63	PASS	0	none	9e-6	0	68	9e-6
chr6-029926129-A-T	chr6	29926129	A	T	63	PASS	0	none	0	0	68	1e-6
chr6-029926142-G-C	chr6	29926142	G	C	180752	PASS	0.173	eas	0.037938	4	86	0.173
chr6-029926145-A-T	chr6	29926145	A	T	950699	PASS	0.25433	sas	0.191388	17	86	0.25433
chr6-029926164-G-C	chr6	29926164	G	C	1943	PASS	4.206e-5	nfe	0.00179099999999999	0	102	0.00179099999999999
chr6-029926167-C-A	chr6	29926167	C	A	1934	PASS	4.172e-5	nfe	0.00179099999999999	0	96	0.00179099999999999
chr6-029926183-T-C	chr6	29926183	T	C	1520498	PASS	0.30906	sas	0.219131	26	110	0.30906
chr6-029926184-C-A	chr6	29926184	C	A	789	PASS	4.59e-6	nfe	6.560000000000002e-4	0	108	6.560000000000002e-4
chr6-029926186-T-C	chr6	29926186	T	C	1529	PASS	1.2614e-4	eas	0.00130099999999999	0	106	0.00130099999999999
chr6-029926188-T-A	chr6	29926188	T	A	1555	PASS	0	none	0	0	110	1e-6
chr6-029926188-T-G	chr6	29926188	T	G	1555	PASS	1.2367e-4	eas	0.00132499999999999	0	110	0.00132499999999999
chr6-029926205-C-T	chr6	29926205	C	T	1715022	PASS	0.29585	sas	0.224082	28	122	0.29585
chr6-029926213-T-C	chr6	29926213	T	C	1185	VQSRTrancheSNP99.80to99.90	8.81e-6	nfe	0.00108399999999999	0	120	0.00108399999999999
chr6-029926213-T-G	chr6	29926213	T	G	1185	VQSRTrancheSNP99.80to99.90	0	none	0	0	120	1e-6
chr6-029926230-A-C	chr6	29926230	A	C	2011913	PASS	0	none	0	0	122	1e-6
chr6-029926230-A-G	chr6	29926230	A	G	2011913	PASS	1.742e-5	nfe	7.970000000000003e-4	0	122	7.970000000000003e-4
chr6-029926230-A-T	chr6	29926230	A	T	2011913	PASS	0.31682	sas	0.22748	26	122	0.31682
chr6-029926239-T-C	chr6	29926239	T	C	390034	PASS	0.19598	eas	0.04911900000000001	4	122	0.19598
chr6-029926240-T-C	chr6	29926240	T	C	358830	PASS	0.19541	eas	0.065292	7	124	0.19541
chr6-029926242-G-A	chr6	29926242	G	A	7821	PASS	0.001315	nfe	8.69e-4	1	124	0.001315
chr6-029926242-G-T	chr6	29926242	G	T	7821	PASS	0	none	0	0	124	1e-6
chr6-029926253-G-C	chr6	29926253	G	C	384334	PASS	0.21082	eas	0.066045	7	126	0.21082
chr6-029926351-C-T	chr6	29926351	C	T	4279913	PASS	0.36092	sas	0.319345	41	132	0.36092
chr6-029926362-G-A	chr6	29926362	G	A	588282	PASS	0.22979	eas	0.071411	7	132	0.22979
chr6-029926362-G-T	chr6	29926362	G	T	588282	PASS	0	none	0	0	132	1e-6
chr6-029926375-C-A	chr6	29926375	C	A	1448997	PASS	0.21592	afr	0.09127400000000002	14	130	0.21592
chr6-029926375-C-T	chr6	29926375	C	T	1448997	PASS	0	none	0	0	130	1e-6
chr6-029926427-A-G	chr6	29926427	A	G	287062	PASS	0.054011	afr	0.01338299999999999	1	132	0.054011
chr6-029926428-T-C	chr6	29926428	T	C	5038410	PASS	0.50335	amr	0.3354719999999998	47	132	0.50335
chr6-029926434-C-T	chr6	29926434	C	T	4560877	PASS	0.30953	sas	0.25578999999999963	30	132	0.30953
chr6-029926449-G-T	chr6	29926449	G	T	5662295	PASS	0.5172	amr	0.3377949999999999	47	132	0.5172
chr6-029926466-C-T	chr6	29926466	C	T	4872084	PASS	0.35775	amr	0.26399399999999945	37	132	0.35775
chr6-029926473-T-A	chr6	29926473	T	A	1136044	PASS	0.24085	eas	0.07390300000000001	7	132	0.24085
chr6-029926473-T-C	chr6	29926473	T	C	1136044	PASS	5.86e-6	nfe	2.2000000000000003e-5	0	132	2.2000000000000003e-5
chr6-029926477-G-A	chr6	29926477	G	A	721462	PASS	0.041345	amr	0.03881100000000002	4	132	0.041345
chr6-029926477-G-T	chr6	29926477	G	T	721462	PASS	0	none	0	0	132	1e-6
chr6-029926492-T-C	chr6	29926492	T	C	1100558	PASS	0.23762	eas	0.074037	7	132	0.23762
chr6-029926522-C-A	chr6	29926522	C	A	1049888	PASS	0.23633	eas	0.05893900000000002	4	132	0.23633
chr6-029926547-GA-CA	chr6	29926547	GA	CA	701973	PASS	0	none	0	0	132	1e-6
chr6-029926547-GA-G	chr6	29926547	GA	G	701973	PASS	0.087468	afr	0.02364200000000002	6	132	0.087468
chr6-029926555-T-A	chr6	29926555	T	A	1583608	PASS	0.23439	eas	0.073796	7	132	0.23439
chr6-029926555-T-C	chr6	29926555	T	C	1583608	PASS	0	none	9e-6	0	132	9e-6
chr6-029926557-G-A	chr6	29926557	G	A	1621605	PASS	0.23335	eas	0.073796	7	132	0.23335
chr6-029926567-G-C	chr6	29926567	G	C	667575	PASS	0.087039	afr	0.02377500000000002	6	132	0.087039
chr6-029926567-G-GTGT	chr6	29926567	G	GTGT	667575	PASS	0	none	0	0	132	1e-6
chr6-029926572-AGGTAGGGGCCC-*	chr6	29926572	AGGTAGGGGCCC	*	1512447.97	PASS	0	none	0	0	132	1e-6
chr6-029926572-AGGTAGGGGCCC-A	chr6	29926572	AGGTAGGGGCCC	A	1512447.97	PASS	0.22654	eas	0.073662	7	132	0.22654
chr6-029926574-G-*	chr6	29926574	G	*	20675783	PASS	0	none	0.073688	7	132	0.073688
chr6-029926574-G-C	chr6	29926574	G	C	20675783	PASS	0.88478	amr	0.7646280000000002	105	132	0.88478
chr6-029926574-G-T	chr6	29926574	G	T	20675783	PASS	0	none	0	0	132	1e-6
chr6-029926595-C-G	chr6	29926595	C	G	473414	PASS	0	none	0	0	132	1e-6
chr6-029926595-C-T	chr6	29926595	C	T	473414	PASS	0.083265	afr	0.01809200000000001	1	132	0.083265
chr6-029926612-A-C	chr6	29926612	A	C	12653382	PASS	0.64481	eas	0.446238	59	132	0.64481
chr6-029926615-G-T	chr6	29926615	G	T	10944349	PASS	0.43754	afr	0.37119299999999944	52	132	0.43754
chr6-029926616-C-G	chr6	29926616	C	G	832550	PASS	0.055788	nfe	0.04232900000000002	6	132	0.055788
chr6-029926629-C-A	chr6	29926629	C	A	1502245	PASS	0.22751	eas	0.07299200000000002	7	132	0.22751
chr6-029926630-G-A	chr6	29926630	G	A	1499326	PASS	0.22692	eas	0.07299200000000002	7	132	0.22692
chr6-029926633-C-T	chr6	29926633	C	T	6801931	PASS	0.55917	eas	0.3494669999999996	44	132	0.55917
chr6-029926662-A-T	chr6	29926662	A	T	12701425	PASS	0.71183	eas	0.5321470000000007	74	132	0.71183
chr6-029926672-T-A	chr6	29926672	T	A	987596	PASS	0.16567	afr	0.049693	8	132	0.16567
chr6-029926672-T-G	chr6	29926672	T	G	987596	PASS	3.9e-6	nfe	9e-6	0	132	9e-6
chr6-029926679-T-G	chr6	29926679	T	G	16370239	PASS	0.7068	eas	0.5320650000000007	74	132	0.7068
chr6-029926719-C-A	chr6	29926719	C	A	1911091	PASS	0	none	0	0	132	1e-6
chr6-029926719-C-G	chr6	29926719	C	G	1911091	PASS	0.1968	afr	0.06731400000000001	10	132	0.1968
chr6-029926746-G-A	chr6	29926746	G	A	1686836	PASS	0.21176	eas	0.07347400000000001	7	132	0.21176
chr6-029926746-G-C	chr6	29926746	G	C	1686836	PASS	0	none	0	0	132	1e-6
chr6-029926790-G-A	chr6	29926790	G	A	2102447	PASS	0.21216	eas	0.07350100000000001	7	132	0.21216
chr6-029926790-G-T	chr6	29926790	G	T	2102447	PASS	9.1e-7	nfe	0	0	132	1e-6
chr6-029926792-T-C	chr6	29926792	T	C	1824295	PASS	0.1117	eas	0.063754	14	132	0.1117
chr6-029926792-T-G	chr6	29926792	T	G	1824295	PASS	0	none	0	0	132	1e-6
chr6-029926803-T-G	chr6	29926803	T	G	29532815	PASS	0.86979	eas	0.7756780000000005	98	132	0.86979
chr6-029926807-C-A	chr6	29926807	C	A	6536750	PASS	0.16511	nfe	0.153566	22	132	0.16511
chr6-029926818-C-T	chr6	29926818	C	T	1603217	PASS	0.1568	afr	0.049693	8	132	0.1568
chr6-029926823-G-A	chr6	29926823	G	A	6021952	PASS	0	none	0	0	132	1e-6
chr6-029926823-G-T	chr6	29926823	G	T	6021952	PASS	0.15882	nfe	0.153539	22	132	0.15882
chr6-029926826-A-G	chr6	29926826	A	G	2032104	PASS	0.22116	eas	0.07352800000000001	7	132	0.22116
chr6-029926852-G-A	chr6	29926852	G	A	856880	PASS	0	none	0	0	132	1e-6
chr6-029926852-G-C	chr6	29926852	G	C	856880	PASS	0.047262	nfe	0.03867800000000002	4	132	0.047262
chr6-029926859-C-A	chr6	29926859	C	A	1683157	PASS	0	none	0	0	130	1e-6
chr6-029926859-C-CA	chr6	29926859	C	CA	1683157	PASS	0.22657	eas	0.07239900000000002	7	130	0.22657
chr6-029926859-C-T	chr6	29926859	C	T	1683157	PASS	1.7164e-4	amr	9e-6	0	130	1.7164e-4
chr6-029926939-C-T	chr6	29926939	C	T	206663	PASS	0.072099	afr	0.017696	2	130	0.072099
chr6-029926979-A-C	chr6	29926979	A	C	1251012	PASS	0	none	3.6999999999999985e-5	0	128	3.6999999999999985e-5
chr6-029926979-A-G	chr6	29926979	A	G	1251012	PASS	0.22098	eas	0.07044000000000002	7	128	0.22098
chr6-029926986-T-C	chr6	29926986	T	C	2540981	PASS	0.46567	eas	0.166545	15	126	0.46567
chr6-029926986-T-G	chr6	29926986	T	G	2540981	PASS	0	none	9e-6	0	126	9e-6
chr6-029926989-C-T	chr6	29926989	C	T	12010	PASS	0.0011324	nfe	9.160000000000004e-4	1	126	0.0011324
chr6-029927017-A-ACCG	chr6	29927017	A	ACCG	11615601	PASS	5.239e-5	eas	2.2000000000000003e-5	0	128	5.239e-5
chr6-029927017-A-G	chr6	29927017	A	G	11615601	PASS	0.97695	eas	0.805871	110	128	0.97695
chr6-029927021-T-C	chr6	29927021	T	C	5301552	PASS	0.52027	amr	0.339838	45	128	0.52027
chr6-029927036-C-G	chr6	29927036	C	G	501068	PASS	0.15018	afr	0.04642600000000001	8	124	0.15018
chr6-029927036-C-T	chr6	29927036	C	T	501068	PASS	0	none	0	0	124	1e-6
chr6-029927074-C-A	chr6	29927074	C	A	2365695	PASS	0.31779	afr	0.19807500000000003	30	128	0.31779
chr6-029927076-C-T	chr6	29927076	C	T	1306818	PASS	0.18174	afr	0.103563	22	128	0.18174
chr6-029927086-G-A	chr6	29927086	G	A	1416239	PASS	0.17733	nfe	0.171211	26	116	0.17733
chr6-029927097-C-A	chr6	29927097	C	A	6059938	PASS	0.67668	eas	0.5872930000000005	76	120	0.67668
chr6-029927132-G-*	chr6	29927132	G	*	545039	PASS	0	none	1.6699999999999994e-4	0	120	1.6699999999999994e-4
chr6-029927132-G-A	chr6	29927132	G	A	545039	PASS	0.044822	mid	0.036483	6	120	0.044822
chr6-029927132-G-GGGGC	chr6	29927132	G	GGGGC	545039	PASS	0	none	9e-6	0	120	9e-6
chr6-029927132-G-T	chr6	29927132	G	T	545039	PASS	0	none	2.7300000000000035e-4	0	120	2.7300000000000035e-4
chr6-029927137-C-*	chr6	29927137	C	*	788610	PASS	0	none	1.6699999999999994e-4	0	102	1.6699999999999994e-4
chr6-029927137-C-A	chr6	29927137	C	A	788610	PASS	0	none	0	0	102	1e-6
chr6-029927137-C-G	chr6	29927137	C	G	788610	PASS	2.53e-6	nfe	3.6999999999999985e-5	0	102	3.6999999999999985e-5
chr6-029927137-C-T	chr6	29927137	C	T	788610	PASS	0.31712	eas	0.06966700000000002	6	102	0.31712
chr6-029927156-C-T	chr6	29927156	C	T	831389	PASS	0.10558	mid	0.058264	6	126	0.10558
chr6-029927161-C-A	chr6	29927161	C	A	6026970	PASS	0.63265	amr	0.5392780000000007	72	122	0.63265
chr6-029927176-A-T	chr6	29927176	A	T	588270	PASS	0.042926	mid	0.03532000000000002	6	128	0.042926
chr6-029927187-C-A	chr6	29927187	C	A	573865	PASS	0.035967	sas	0.03550800000000002	6	130	0.035967
chr6-029927187-C-T	chr6	29927187	C	T	573865	PASS	0	none	0	0	130	1e-6
chr6-029927189-C-G	chr6	29927189	C	G	1100453	PASS	0	none	0	0	130	1e-6
chr6-029927189-C-T	chr6	29927189	C	T	1100453	PASS	0.25084	eas	0.07322900000000002	7	130	0.25084
chr6-029927214-T-C	chr6	29927214	T	C	5916988	PASS	0.37555	amr	0.2724939999999999	37	128	0.37555
chr6-029927216-G-A	chr6	29927216	G	A	952172	PASS	0.18439	afr	0.06749400000000001	10	128	0.18439
chr6-029927225-G-A	chr6	29927225	G	A	6819894	PASS	0.16566	afr	0.04998100000000002	8	128	0.16566
chr6-029927225-G-C	chr6	29927225	G	C	6819894	PASS	0.37554	amr	0.2725479999999999	37	128	0.37554
chr6-029927228-C-A	chr6	29927228	C	A	1289173	PASS	2.234e-5	nfe	9e-6	0	128	2.234e-5
chr6-029927228-C-T	chr6	29927228	C	T	1289173	PASS	0.24554	eas	0.07376100000000001	7	128	0.24554
chr6-029927255-G-C	chr6	29927255	G	C	2286679	PASS	0.14405	sas	0.14642500000000003	20	130	0.14642500000000003
chr6-029927262-A-C	chr6	29927262	A	C	1771962	PASS	0.24898	eas	0.07387200000000001	7	130	0.24898
chr6-029927262-A-T	chr6	29927262	A	T	1771962	PASS	0	none	0	0	130	1e-6
chr6-029927322-C-A	chr6	29927322	C	A	2677013	PASS	0.13855	sas	0.148479	22	132	0.148479
chr6-029927322-C-T	chr6	29927322	C	T	2677013	PASS	4e-7	nfe	0	0	132	1e-6
chr6-029927324-G-A	chr6	29927324	G	A	638	PASS	2.23e-5	nfe	0	1	132	2.23e-5
chr6-029927334-C-A	chr6	29927334	C	A	1183861	PASS	0.008755	sas	3.6000000000000035e-4	0	132	0.008755
chr6-029927334-C-T	chr6	29927334	C	T	1183861	PASS	0.076862	sas	0.063219	14	132	0.076862
chr6-029927438-C-G	chr6	29927438	C	G	6103348	PASS	0	none	0	0	132	1e-6
chr6-029927438-C-T	chr6	29927438	C	T	6103348	PASS	0.62123	amr	0.5304420000000006	75	132	0.62123
chr6-029927451-G-A	chr6	29927451	G	A	700795	PASS	0	none	0	0	132	1e-6
chr6-029927451-G-T	chr6	29927451	G	T	700795	PASS	0.08029	sas	0.06134600000000002	14	132	0.08029
chr6-029927458-A-*	chr6	29927458	A	*	550264	PASS	0	none	0	0	132	1e-6
chr6-029927458-A-G	chr6	29927458	A	G	550264	PASS	0.18675	afr	0.05044100000000002	8	132	0.18675
chr6-029927473-C-T	chr6	29927473	C	T	7631572	PASS	0.81045	amr	0.6886170000000001	97	132	0.81045
chr6-029927557-T-C	chr6	29927557	T	C	921806	PASS	0.31176	eas	0.06970900000000002	7	124	0.31176
chr6-029927562-G-A	chr6	29927562	G	A	346622	PASS	0.041534	mid	0.03462500000000001	4	124	0.041534
chr6-029927920-T-C	chr6	29927920	T	C	3586066	PASS	0.55525	eas	0.3605479999999999	46	124	0.55525
chr6-029927923-G-A	chr6	29927923	G	A	108340	VQSRTrancheSNP99.90to99.95	0.054406	eas	0.03231000000000002	1	122	0.054406
chr6-029927924-T-C	chr6	29927924	T	C	2705738	PASS	0.34383	sas	0.236824	30	124	0.34383
chr6-029927956-G-A	chr6	29927956	G	A	86282	PASS	0.0071947	mid	0.004799	1	128	0.0071947
chr6-029927995-C-G	chr6	29927995	C	G	674611	VQSRTrancheSNP99.95to100.00	0.16588	eas	0.05545700000000001	3	128	0.16588
chr6-029928005-T-C	chr6	29928005	T	C	936137	VQSRTrancheSNP99.90to99.95	0.1706	eas	0.05503000000000001	3	128	0.1706
chr6-029928011-G-C	chr6	29928011	G	C	941024	VQSRTrancheSNP99.90to99.95	0.16969	eas	0.05521400000000001	2	126	0.16969
chr6-029928021-G-A	chr6	29928021	G	A	968659	VQSRTrancheSNP99.90to99.95	0.16924	eas	0.05652300000000001	4	126	0.16924
chr6-029928039-A-T	chr6	29928039	A	T	10982826	PASS	0.83451	eas	0.7048900000000007	90	132	0.83451
chr6-029928046-G-C	chr6	29928046	G	C	1136323	VQSRTrancheSNP99.90to99.95	0.20668	eas	0.06487800000000002	7	132	0.20668
chr6-029928046-G-T	chr6	29928046	G	T	1136323	VQSRTrancheSNP99.90to99.95	0	none	0	0	132	1e-6
chr6-029928049-AGACC-*	chr6	29928049	AGACC	*	1126071	VQSRTrancheINDEL95.00to96.00	0	none	2.2000000000000003e-5	0	132	2.2000000000000003e-5
chr6-029928049-AGACC-A	chr6	29928049	AGACC	A	1126071	VQSRTrancheINDEL95.00to96.00	0	none	0	0	132	1e-6
chr6-029928049-AGACC-AACC	chr6	29928049	AGACC	AACC	1126071	VQSRTrancheINDEL95.00to96.00	0	none	0.06442300000000002	7	132	0.06442300000000002
chr6-029928049-AGACC-CGACC	chr6	29928049	AGACC	CGACC	1126071	VQSRTrancheINDEL95.00to96.00	0	none	9e-6	0	132	9e-6
chr6-029928050-G-*	chr6	29928050	G	*	43937	PASS	0	none	0.06453000000000002	7	132	0.06453000000000002
chr6-029928050-G-A	chr6	29928050	G	A	43937	PASS	7.974e-5	sas	2.9400000000000004e-4	0	132	2.9400000000000004e-4
chr6-029928050-G-GAC	chr6	29928050	G	GAC	43937	PASS	0.049599	afr	0.003753	0	132	0.049599
chr6-029928051-ACCTC-*	chr6	29928051	ACCTC	*	1584957	PASS	0	none	0	0	132	1e-6
chr6-029928051-ACCTC-A	chr6	29928051	ACCTC	A	1584957	PASS	0	none	0	0	132	1e-6
chr6-029928051-ACCTC-AC	chr6	29928051	ACCTC	AC	1584957	PASS	0	none	1.0799999999999996e-4	0	132	1.0799999999999996e-4
chr6-029928051-ACCTC-ACACCCTC	chr6	29928051	ACCTC	ACACCCTC	1584957	PASS	0	none	9e-6	0	132	9e-6
chr6-029928051-ACCTC-ACCCCCTC	chr6	29928051	ACCTC	ACCCCCTC	1584957	PASS	0	none	0	0	132	1e-6
chr6-029928051-ACCTC-ACCCCTC	chr6	29928051	ACCTC	ACCCCTC	1584957	PASS	0	none	4.950000000000003e-4	0	132	4.950000000000003e-4
chr6-029928051-ACCTC-ACCCTC	chr6	29928051	ACCTC	ACCCTC	1584957	PASS	0	none	0.06188500000000001	13	132	0.06188500000000001
chr6-029928051-ACCTC-CCCTC	chr6	29928051	ACCTC	CCCTC	1584957	PASS	0	none	3.3800000000000046e-4	0	132	3.3800000000000046e-4
chr6-029928052-C-*	chr6	29928052	C	*	1949723.97	PASS	0	none	1.88e-4	0	130	1.88e-4
chr6-029928052-C-CA	chr6	29928052	C	CA	1949723.97	PASS	0.18233	amr	0.12643800000000002	14	130	0.18233
chr6-029928053-CTCT-*	chr6	29928053	CTCT	*	9581134	PASS	0	none	1.88e-4	0	130	1.88e-4
chr6-029928053-CTCT-ATCT	chr6	29928053	CTCT	ATCT	9581134	PASS	0	none	0.2697009999999998	38	130	0.2697009999999998
chr6-029928053-CTCT-C	chr6	29928053	CTCT	C	9581134	PASS	0.36189	sas	0.26003899999999996	32	130	0.36189
chr6-029928053-CTCT-CCT	chr6	29928053	CTCT	CCT	9581134	PASS	0	none	2.2999999999999995e-4	0	130	2.2999999999999995e-4
chr6-029928054-T-*	chr6	29928054	T	*	11926027	PASS	0	none	0.26067399999999996	32	132	0.26067399999999996
chr6-029928054-T-A	chr6	29928054	T	A	11926027	PASS	3.5172e-4	eas	2.2000000000000003e-5	0	132	3.5172e-4
chr6-029928054-T-C	chr6	29928054	T	C	11926027	PASS	0.81627	eas	0.5091500000000007	72	132	0.81627
chr6-029928055-CT-*	chr6	29928055	CT	*	212.97	VQSRTrancheINDEL97.00to99.00	0	none	0.200804	21	114	0.200804
chr6-029928055-CT-C	chr6	29928055	CT	C	212.97	VQSRTrancheINDEL97.00to99.00	5.7177e-4	eas	0	0	114	5.7177e-4
chr6-029928056-T-*	chr6	29928056	T	*	13126864	PASS	0	none	0.2600679999999999	32	132	0.2600679999999999
chr6-029928056-T-A	chr6	29928056	T	A	13126864	PASS	0.055885	afr	0.003829	0	132	0.055885
chr6-029928056-T-C	chr6	29928056	T	C	13126864	PASS	0.79874	eas	0.5062290000000006	68	132	0.79874
chr6-029928056-T-G	chr6	29928056	T	G	13126864	PASS	0.082612	nfe	0.049856	12	132	0.082612
chr6-029928061-C-A	chr6	29928061	C	A	13409433	PASS	7.6742e-4	sas	0.00176799999999999	0	130	0.00176799999999999
chr6-029928061-C-CA	chr6	29928061	C	CA	13409433	PASS	0.041237	eas	0.01722200000000001	0	130	0.041237
chr6-029928061-C-CACCA	chr6	29928061	C	CACCA	13409433	PASS	0.18744	nfe	0.154392	22	130	0.18744
chr6-029928061-C-CCA	chr6	29928061	C	CCA	13409433	PASS	0.14597	eas	0.07807900000000002	9	130	0.14597
chr6-029928061-C-CCACA	chr6	29928061	C	CCACA	13409433	PASS	5.64e-6	sas	0	0	130	5.64e-6
chr6-029928061-C-CCACCA	chr6	29928061	C	CCACCA	13409433	PASS	1.33e-6	nfe	2.2000000000000003e-5	0	130	2.2000000000000003e-5
chr6-029928061-C-CCCA	chr6	29928061	C	CCCA	13409433	PASS	0.0022646	eas	0.00103599999999999	0	130	0.0022646
chr6-029928061-C-CCCCA	chr6	29928061	C	CCCCA	13409433	PASS	3.18e-6	nfe	9e-6	0	130	9e-6
chr6-029928061-C-CCCCGCA	chr6	29928061	C	CCCCGCA	13409433	PASS	2.154e-4	afr	9e-6	0	130	2.154e-4
chr6-029928061-C-CCCGCA	chr6	29928061	C	CCCGCA	13409433	PASS	0.0025649	afr	0.00176799999999999	2	130	0.0025649
chr6-029928061-C-CCGCA	chr6	29928061	C	CCGCA	13409433	PASS	0.21579	eas	0.06313500000000001	4	130	0.21579
chr6-029928061-C-CCGGCA	chr6	29928061	C	CCGGCA	13409433	PASS	0.0045453	afr	6.340000000000003e-4	0	130	0.0045453
chr6-029928061-C-CGCA	chr6	29928061	C	CGCA	13409433	PASS	0.39335	amr	0.2922429999999995	37	130	0.39335
chr6-029928061-C-CGCCGCA	chr6	29928061	C	CGCCGCA	13409433	PASS	1.5642e-4	sas	0	0	130	1.5642e-4
chr6-029928061-C-CGGCA	chr6	29928061	C	CGGCA	13409433	PASS	0.10793	amr	0.03944900000000001	8	130	0.10793
chr6-029928061-C-CTCA	chr6	29928061	C	CTCA	13409433	PASS	1.519e-4	amr	9e-6	0	130	1.519e-4
chr6-029928061-C-CTCCA	chr6	29928061	C	CTCCA	13409433	PASS	0.043789	mid	0.03955500000000001	6	130	0.043789
chr6-029928061-C-CTCGCA	chr6	29928061	C	CTCGCA	13409433	PASS	0.0082699	mid	0.00214	0	130	0.0082699
chr6-029928085-G-A	chr6	29928085	G	A	8970283	PASS	0.60664	amr	0.543105	75	132	0.60664
chr6-029928085-G-C	chr6	29928085	G	C	8970283	PASS	5.12e-6	sas	0	0	132	5.12e-6
chr6-029928101-C-T	chr6	29928101	C	T	999884	PASS	0.1722	afr	0.04996000000000001	8	132	0.1722
chr6-029928111-G-A	chr6	29928111	G	A	1938020	PASS	0.041426	amr	0.03718700000000002	4	132	0.041426
chr6-029928111-G-C	chr6	29928111	G	C	1938020	PASS	0.1958	eas	0.058163	4	132	0.1958
chr6-029928136-G-A	chr6	29928136	G	A	9341412	PASS	0.52897	amr	0.3493859999999996	47	132	0.52897
chr6-029928136-G-C	chr6	29928136	G	C	9341412	PASS	0	none	0	0	132	1e-6
chr6-029928151-G-A	chr6	29928151	G	A	29340254	PASS	0.96007	eas	0.7885430000000002	104	132	0.96007
chr6-029928152-C-G	chr6	29928152	C	G	13119806	PASS	0.55352	amr	0.39000399999999985	53	132	0.55352
chr6-029928152-C-T	chr6	29928152	C	T	13119806	PASS	0	none	0	0	132	1e-6
chr6-029928162-G-A	chr6	29928162	G	A	1496831	PASS	0.047801	mid	0.03905100000000001	6	132	0.047801
chr6-029928162-G-T	chr6	29928162	G	T	1496831	PASS	0	none	0	0	132	1e-6
chr6-029928167-G-A	chr6	29928167	G	A	10554145	PASS	0.52717	amr	0.34989899999999957	47	132	0.52717
chr6-029928168-A-C	chr6	29928168	A	C	183637	PASS	9.4e-7	nfe	9e-6	0	132	9e-6
chr6-029928168-A-G	chr6	29928168	A	G	183637	PASS	0	none	4.500000000000005e-4	0	132	4.500000000000005e-4
chr6-029928168-A-T	chr6	29928168	A	T	183637	PASS	0.0088798	nfe	0.004467	2	132	0.0088798
chr6-029928181-C-A	chr6	29928181	C	A	3270464	PASS	0.12824	eas	0.06394200000000003	14	132	0.12824
chr6-029928181-C-T	chr6	29928181	C	T	3270464	PASS	7.6922e-4	sas	1.0799999999999996e-4	0	132	7.6922e-4
chr6-029928182-G-A	chr6	29928182	G	A	1371209	PASS	0.040739	amr	0.03894500000000002	4	132	0.040739
chr6-029928196-C-G	chr6	29928196	C	G	37072506	PASS	0.97966	eas	0.8416870000000006	112	132	0.97966
chr6-029928224-C-A	chr6	29928224	C	A	8912839	PASS	0.29773	sas	0.2537929999999995	30	132	0.29773
chr6-029928224-C-T	chr6	29928224	C	T	8912839	PASS	0.025669	afr	0.003043	0	132	0.025669
chr6-029928268-CAG-C	chr6	29928268	CAG	C	15199289	PASS	0.52779	amr	0.3507639999999996	47	132	0.52779
chr6-029928268-CAG-GAG	chr6	29928268	CAG	GAG	15199289	PASS	0	none	0	0	132	1e-6
chr6-029928277-C-A	chr6	29928277	C	A	33407858	PASS	0.83	eas	0.7239260000000004	90	132	0.83
chr6-029928278-C-T	chr6	29928278	C	T	28884590	PASS	0.7665	amr	0.64771	83	132	0.7665
chr6-029928307-A-G	chr6	29928307	A	G	8814574	PASS	0.54966	amr	0.3868679999999998	52	132	0.54966
chr6-029928328-G-A	chr6	29928328	G	A	6870264	PASS	0.30161	sas	0.2531719999999995	30	132	0.30161
chr6-029928331-A-T	chr6	29928331	A	T	4516451	PASS	0.16789	nfe	0.15292	22	132	0.16789
chr6-029928335-C-T	chr6	29928335	C	T	4462267	PASS	0.1676	nfe	0.152893	22	132	0.1676
chr6-029928337-G-A	chr6	29928337	G	A	10551786	PASS	0.5486	amr	0.38992299999999985	53	132	0.5486
chr6-029928343-G-T	chr6	29928343	G	T	10468472	PASS	0.5497	amr	0.3897599999999999	53	132	0.5497
chr6-029928348-G-A	chr6	29928348	G	A	2840804	PASS	0.25513	eas	0.074171	7	132	0.25513
chr6-029928349-AG-A	chr6	29928349	AG	A	910894.97	PASS	3.744e-5	nfe	2.2000000000000003e-5	0	132	3.744e-5
chr6-029928349-AG-AGG	chr6	29928349	AG	AGG	910894.97	PASS	0	none	0.03881100000000002	6	132	0.03881100000000002
chr6-029928349-AG-AGGG	chr6	29928349	AG	AGGG	910894.97	PASS	0	none	9e-6	0	132	9e-6
chr6-029928351-G-T	chr6	29928351	G	T	2822594	PASS	0.25471	eas	0.074171	7	132	0.25471
chr6-029928368-A-AG	chr6	29928368	A	AG	9463628	PASS	0.63325	eas	0.4290679999999998	59	132	0.63325
chr6-029928368-A-G	chr6	29928368	A	G	9463628	PASS	0	none	0	0	132	1e-6
chr6-029928370-G-GA	chr6	29928370	G	GA	7607916.97	PASS	0.020128	afr	0.01414399999999998	0	132	0.020128
chr6-029928370-G-GT	chr6	29928370	G	GT	7607916.97	PASS	0.54765	amr	0.38811199999999985	53	132	0.54765
chr6-029928433-G-A	chr6	29928433	G	A	1922129	PASS	8.6e-6	nfe	2.2000000000000003e-5	0	132	2.2000000000000003e-5
chr6-029928433-G-GCT	chr6	29928433	G	GCT	1922129	PASS	0.24213	eas	0.07451900000000003	7	132	0.24213
chr6-029928480-C-T	chr6	29928480	C	T	1622418	PASS	0.23986	eas	0.073662	7	132	0.23986
chr6-029928491-T-C	chr6	29928491	T	C	12961203	PASS	0.75017	eas	0.5206210000000007	74	132	0.75017
chr6-029928495-G-A	chr6	29928495	G	A	2395095	PASS	0.19856	nfe	0.06498500000000001	14	132	0.19856
chr6-029928495-G-T	chr6	29928495	G	T	2395095	PASS	0	none	0	0	132	1e-6
chr6-029928498-G-A	chr6	29928498	G	A	8432937	PASS	0.54899	amr	0.3790299999999997	53	132	0.54899
chr6-029928514-T-*	chr6	29928514	T	*	1535635	PASS	0	none	0	0	132	1e-6
chr6-029928514-T-C	chr6	29928514	T	C	1535635	PASS	0.24042	eas	0.07304600000000001	7	132	0.24042
chr6-029928559-GGAA-G	chr6	29928559	GGAA	G	587359.97	PASS	0.038496	amr	0.03295700000000001	4	132	0.038496
chr6-029928562-A-*	chr6	29928562	A	*	426	PASS	0	none	0.03295700000000001	4	132	0.03295700000000001
chr6-029928562-A-G	chr6	29928562	A	G	426	PASS	0	none	3.6999999999999985e-5	0	132	3.6999999999999985e-5
chr6-029928644-T-C	chr6	29928644	T	C	297173	PASS	0.040904	mid	0.03274200000000001	6	130	0.040904
chr6-029928689-C-A	chr6	29928689	C	A	663271	PASS	0	none	0	0	124	1e-6
chr6-029928689-C-T	chr6	29928689	C	T	663271	PASS	0.12485	eas	0.063366	14	124	0.12485
chr6-029928701-G-C	chr6	29928701	G	C	212660	PASS	0.04331	amr	0.028488	4	124	0.04331
chr6-029928704-C-A	chr6	29928704	C	A	632739	PASS	0.12171	eas	0.06277700000000001	14	124	0.12171
chr6-029928707-G-C	chr6	29928707	G	C	1401382	PASS	0.29506	nfe	0.187427	33	122	0.29506
chr6-029929070-T-A	chr6	29929070	T	A	6734041	PASS	2.66e-6	nfe	2.2000000000000003e-5	0	64	2.2000000000000003e-5
chr6-029929070-T-TGA	chr6	29929070	T	TGA	6734041	PASS	0.86848	eas	0.5567940000000001	41	64	0.86848
chr6-029929070-T-TGC	chr6	29929070	T	TGC	6734041	PASS	0	none	0	0	64	1e-6
chr6-029929070-T-TGG	chr6	29929070	T	TGG	6734041	PASS	0	none	0	0	64	1e-6
chr6-029929075-C-*	chr6	29929075	C	*	2412743	PASS	0	none	2.2000000000000003e-5	0	68	2.2000000000000003e-5
chr6-029929075-C-A	chr6	29929075	C	A	2412743	PASS	0	none	0	0	68	1e-6
chr6-029929075-C-T	chr6	29929075	C	T	2412743	PASS	0.33826	sas	0.218773	17	68	0.33826
chr6-029929106-G-A	chr6	29929106	G	A	407257	PASS	0.18012	afr	0.04273600000000002	6	92	0.18012
chr6-029929145-C-T	chr6	29929145	C	T	198603	PASS	0.032806	amr	0.02256500000000002	1	102	0.032806
chr6-029929148-C-G	chr6	29929148	C	G	4180995	PASS	0.65653	sas	0.40834399999999954	51	104	0.65653
chr6-029929190-C-T	chr6	29929190	C	T	1576878	PASS	0.27675	sas	0.18181100000000003	20	114	0.27675
chr6-029929191-G-A	chr6	29929191	G	A	165291	PASS	0.031542	amr	0.023126	2	110	0.031542
chr6-029929200-C-A	chr6	29929200	C	A	120908	PASS	0	none	2.2000000000000003e-5	0	116	2.2000000000000003e-5
chr6-029929200-C-T	chr6	29929200	C	T	120908	PASS	0.019521	nfe	0.01101999999999999	1	116	0.019521
chr6-029929222-C-T	chr6	29929222	C	T	1315412	PASS	0.15974	nfe	0.13509300000000002	16	114	0.15974
chr6-029929240-C-*	chr6	29929240	C	*	3080279	PASS	0	none	0	0	118	1e-6
chr6-029929240-C-A	chr6	29929240	C	A	3080279	PASS	0.41655	sas	0.26758999999999966	36	118	0.41655
chr6-029929240-C-G	chr6	29929240	C	G	3080279	PASS	6.2994e-4	afr	0.004977	0	118	0.004977
chr6-029929241-A-*	chr6	29929241	A	*	9355650	PASS	0	none	0	0	120	1e-6
chr6-029929241-A-AG	chr6	29929241	A	AG	9355650	PASS	0	none	0	0	120	1e-6
chr6-029929241-A-C	chr6	29929241	A	C	9355650	PASS	6.3115e-4	afr	0.005029	0	120	0.005029
chr6-029929241-A-G	chr6	29929241	A	G	9355650	PASS	0.97206	eas	0.762158	102	120	0.97206
chr6-029929253-G-A	chr6	29929253	G	A	601877	PASS	0.26699	eas	0.06654700000000002	7	122	0.26699
chr6-029929253-G-T	chr6	29929253	G	T	601877	PASS	0	none	9e-6	0	122	9e-6
chr6-029929258-G-*	chr6	29929258	G	*	8869734	PASS	0	none	0	0	118	1e-6
chr6-029929258-G-A	chr6	29929258	G	A	8869734	PASS	0	none	0	0	118	1e-6
chr6-029929258-G-GA	chr6	29929258	G	GA	8869734	PASS	0	none	9e-6	0	118	9e-6
chr6-029929258-G-GT	chr6	29929258	G	GT	8869734	PASS	0.87413	afr	0.6992620000000004	93	118	0.87413
chr6-029929258-G-T	chr6	29929258	G	T	8869734	PASS	0	none	0	0	118	1e-6
chr6-029929272-G-A	chr6	29929272	G	A	103429	PASS	0.032492	eas	0.028533	2	114	0.032492
chr6-029929272-G-C	chr6	29929272	G	C	103429	PASS	0	none	9e-6	0	114	9e-6
chr6-029929274-C-A	chr6	29929274	C	A	109534	PASS	0	none	0	0	114	1e-6
chr6-029929274-C-G	chr6	29929274	C	G	109534	PASS	0.033419	eas	0.02848	2	114	0.033419
chr6-029929277-T-C	chr6	29929277	T	C	123055	PASS	0.038265	eas	0.028825	2	114	0.038265
chr6-029929277-T-G	chr6	29929277	T	G	123055	PASS	0	none	7.099999999999998e-5	0	114	7.099999999999998e-5
chr6-029929284-C-T	chr6	29929284	C	T	7838198	PASS	0.81098	amr	0.6447030000000007	85	118	0.81098
chr6-029929285-G-A	chr6	29929285	G	A	133311	PASS	0.044901	eas	0.028694	2	116	0.044901
chr6-029929310-A-C	chr6	29929310	A	C	111986	PASS	0.071706	eas	0.028751	1	122	0.071706
chr6-029929310-A-G	chr6	29929310	A	G	111986	PASS	0	none	0	0	122	1e-6
chr6-029929310-A-T	chr6	29929310	A	T	111986	PASS	0	none	9e-6	0	122	9e-6
chr6-029929325-G-A	chr6	29929325	G	A	11130826	PASS	0.85507	sas	0.7293040000000005	98	126	0.85507
chr6-029929330-T-C	chr6	29929330	T	C	158339	PASS	0.087842	eas	0.031754	1	124	0.087842
chr6-029929352-C-T	chr6	29929352	C	T	11926074	PASS	0.85278	eas	0.7063840000000007	96	128	0.85278
chr6-029934006-A-T	chr6	29934006	A	T	3367098	PASS	0.37886	eas	0.2883009999999993	39	130	0.37886
chr6-029934029-C-T	chr6	29934029	C	T	3620647	PASS	0.36248	sas	0.26009299999999996	32	130	0.36248
chr6-029934088-G-C	chr6	29934088	G	C	6202017	PASS	0.46319	sas	0.3670039999999994	50	132	0.46319
chr6-029934121-C-G	chr6	29934121	C	G	7996397	PASS	0.52623	amr	0.34446799999999944	47	132	0.52623
chr6-029934122-C-G	chr6	29934122	C	G	22748882	PASS	0.98276	eas	0.8415240000000006	112	132	0.98276
chr6-029934140-A-G	chr6	29934140	A	G	1448850	PASS	0.11575	eas	0.063728	14	132	0.11575
chr6-029934142-T-C	chr6	29934142	T	C	24619306	PASS	0.9824	eas	0.8413620000000006	112	132	0.9824
chr6-029934144-C-T	chr6	29934144	C	T	535166	PASS	0.066107	afr	0.02351	6	132	0.066107
chr6-029934195-A-T	chr6	29934195	A	T	1090	VQSRTrancheSNP99.80to99.90	7.556e-5	eas	5.41e-4	0	130	5.41e-4
chr6-029934206-C-T	chr6	29934206	C	T	898	VQSRTrancheSNP99.80to99.90	4.457e-5	afr	3.820000000000003e-4	0	130	3.820000000000003e-4
chr6-029934207-A-G	chr6	29934207	A	G	994	VQSRTrancheSNP99.80to99.90	1.521e-5	nfe	3.820000000000003e-4	0	130	3.820000000000003e-4
chr6-029934207-A-T	chr6	29934207	A	T	994	VQSRTrancheSNP99.80to99.90	1.086e-5	afr	2.2000000000000003e-5	0	130	2.2000000000000003e-5
chr6-029934210-C-G	chr6	29934210	C	G	23601103	PASS	0.84902	amr	0.7321310000000006	103	132	0.84902
chr6-029934220-G-A	chr6	29934220	G	A	912544	PASS	0.051776	mid	0.03692100000000002	6	132	0.051776
chr6-029934228-G-C	chr6	29934228	G	C	19664916	PASS	0.72556	nfe	0.6208300000000002	81	132	0.72556
chr6-029934228-G-T	chr6	29934228	G	T	19664916	PASS	9.81e-6	eas	2.2000000000000003e-5	0	132	2.2000000000000003e-5
chr6-029934234-T-A	chr6	29934234	T	A	830011	PASS	0.052311	mid	0.03681400000000002	6	132	0.052311
chr6-029934239-T-A	chr6	29934239	T	A	1095497	VQSRTrancheSNP99.70to99.80	0.2059	eas	0.05701400000000001	4	132	0.2059
chr6-029934263-A-*	chr6	29934263	A	*	9539656	PASS	0	none	0	0	132	1e-6
chr6-029934263-A-G	chr6	29934263	A	G	9539656	PASS	0.45719	sas	0.3608969999999999	52	132	0.45719
chr6-029934273-C-T	chr6	29934273	C	T	8443066	PASS	0.46922	amr	0.3001699999999999	39	132	0.46922
chr6-029934274-A-G	chr6	29934274	A	G	21138054	PASS	0.88369	nfe	0.7763820000000006	108	132	0.88369
chr6-029934282-A-G	chr6	29934282	A	G	18387467	PASS	0.82792	amr	0.7045380000000007	97	132	0.82792
chr6-029934284-AC-A	chr6	29934284	AC	A	732134	VQSRTrancheINDEL95.00to96.00	0.070764	afr	0.04136900000000001	6	132	0.070764
chr6-029934284-AC-CC	chr6	29934284	AC	CC	732134	VQSRTrancheINDEL95.00to96.00	0	none	0	0	132	1e-6
chr6-029934284-AC-GC	chr6	29934284	AC	GC	732134	VQSRTrancheINDEL95.00to96.00	0	none	7.740000000000004e-4	0	132	7.740000000000004e-4
chr6-029934286-C-A	chr6	29934286	C	A	16098257	VQSRTrancheSNP99.80to99.90	1.016e-5	nfe	0	0	132	1.016e-5
chr6-029934286-C-G	chr6	29934286	C	G	16098257	VQSRTrancheSNP99.80to99.90	0.0013221	nfe	9.640000000000004e-4	0	132	0.0013221
chr6-029934286-C-T	chr6	29934286	C	T	16098257	VQSRTrancheSNP99.80to99.90	0.79737	amr	0.6576450000000003	91	132	0.79737
chr6-029934287-T-G	chr6	29934287	T	G	16053312	VQSRTrancheSNP99.70to99.80	0.80492	amr	0.6589170000000002	91	132	0.80492
chr6-029934296-G-A	chr6	29934296	G	A	380622	VQSRTrancheSNP99.95to100.00	0.12842	eas	0.04606300000000002	4	132	0.12842
chr6-029934297-A-G	chr6	29934297	A	G	16274074	VQSRTrancheSNP99.70to99.80	0.82381	amr	0.6944390000000004	97	132	0.82381
chr6-029934301-C-CG	chr6	29934301	C	CG	15497072.97	VQSRTrancheINDEL96.00to97.00	0.82121	amr	0.6916120000000002	97	130	0.82121
chr6-029934324-A-AG	chr6	29934324	A	AG	15053193	VQSRTrancheINDEL96.00to97.00	0.82526	amr	0.6866580000000001	97	130	0.82526
chr6-029934324-A-G	chr6	29934324	A	G	15053193	VQSRTrancheINDEL96.00to97.00	5.7e-7	nfe	0	0	130	1e-6
chr6-029934330-C-G	chr6	29934330	C	G	421181	PASS	0.037542	mid	0.03274200000000001	6	130	0.037542
chr6-029934332-G-A	chr6	29934332	G	A	6188600	PASS	0.41178	nfe	0.2973459999999997	46	130	0.41178
chr6-029934352-T-*	chr6	29934352	T	*	13265214	VQSRTrancheSNP99.70to99.80	0	none	0	0	130	1e-6
chr6-029934352-T-G	chr6	29934352	T	G	13265214	VQSRTrancheSNP99.70to99.80	0.84301	amr	0.7066390000000007	97	130	0.84301
chr6-029934353-G-*	chr6	29934353	G	*	6849502	PASS	0	none	0	0	130	1e-6
chr6-029934353-G-A	chr6	29934353	G	A	6849502	PASS	0.44877	sas	0.3551219999999997	50	130	0.44877
chr6-029934358-A-G	chr6	29934358	A	G	680989	PASS	0.14897	afr	0.04990400000000002	8	130	0.14897
chr6-029934391-C-T	chr6	29934391	C	T	589925	PASS	0.17564	eas	0.06945600000000002	7	132	0.17564
chr6-029934420-C-G	chr6	29934420	C	G	15102809	PASS	0.98258	eas	0.8399530000000006	112	132	0.98258
chr6-029934421-A-G	chr6	29934421	A	G	13233135	VQSRTrancheSNP99.70to99.80	0.8617	amr	0.7186180000000002	97	132	0.8617
chr6-029941816-T-C	chr6	29941816	T	C	2821594	VQSRTrancheSNP99.70to99.80	0.0010444	afr	2.2000000000000003e-5	0	0	0.0010444
chr6-029941816-T-G	chr6	29941816	T	G	2821594	VQSRTrancheSNP99.70to99.80	0.95712	amr	0.4821529999999995	0	0	0.95712
chr6-029941937-T-C	chr6	29941937	T	C	460980	PASS	0.39256	sas	0.101892	0	0	0.39256
chr6-029941937-T-G	chr6	29941937	T	G	460980	PASS	0	none	0	0	0	1e-6
chr6-029941968-A-C	chr6	29941968	A	C	1720105	PASS	0	none	3.6999999999999985e-5	0	0	3.6999999999999985e-5
chr6-029941968-A-G	chr6	29941968	A	G	1720105	PASS	0.82345	sas	0.39412899999999934	0	0	0.82345
chr6-029941968-A-T	chr6	29941968	A	T	1720105	PASS	0	none	0	0	0	1e-6
chr6-029941974-T-C	chr6	29941974	T	C	1075692	PASS	0.40888	nfe	0.2856969999999993	0	0	0.40888
chr6-029941974-T-G	chr6	29941974	T	G	1075692	PASS	0	none	9e-6	0	0	9e-6
chr6-029941979-G-A	chr6	29941979	G	A	1701300	VQSRTrancheSNP99.70to99.80	0	none	9e-6	0	0	9e-6
chr6-029941979-G-C	chr6	29941979	G	C	1701300	VQSRTrancheSNP99.70to99.80	0.70636	sas	0.316453	0	0	0.70636
chr6-029941979-G-T	chr6	29941979	G	T	1701300	VQSRTrancheSNP99.70to99.80	0.23847	eas	0.07430600000000002	0	0	0.23847
chr6-029941992-AAAC-*	chr6	29941992	AAAC	*	484688	VQSRTrancheINDEL97.00to99.00	0	none	5.2999999999999994e-5	0	0	5.2999999999999994e-5
chr6-029941992-AAAC-A	chr6	29941992	AAAC	A	484688	VQSRTrancheINDEL97.00to99.00	0.35325	sas	0.135801	0	0	0.35325
chr6-029941992-AAAC-CAAC	chr6	29941992	AAAC	CAAC	484688	VQSRTrancheINDEL97.00to99.00	0	none	2.2899999999999996e-4	0	0	2.2899999999999996e-4
chr6-029941992-AAAC-GAAC	chr6	29941992	AAAC	GAAC	484688	VQSRTrancheINDEL97.00to99.00	0	none	9e-6	0	0	9e-6
chr6-029941993-A-*	chr6	29941993	A	*	584	VQSRTrancheSNP99.80to99.90	0	none	0.135881	0	0	0.135881
chr6-029941993-A-C	chr6	29941993	A	C	584	VQSRTrancheSNP99.80to99.90	0	none	0	0	0	1e-6
chr6-029941993-A-G	chr6	29941993	A	G	584	VQSRTrancheSNP99.80to99.90	0	none	0	0	0	1e-6
chr6-029941993-A-T	chr6	29941993	A	T	584	VQSRTrancheSNP99.80to99.90	0	none	5.2999999999999994e-5	0	0	5.2999999999999994e-5
chr6-029941995-CAA-*	chr6	29941995	CAA	*	90	VQSRTrancheINDEL99.00to99.50	0	none	0.13584300000000002	0	0	0.13584300000000002
chr6-029941995-CAA-AAA	chr6	29941995	CAA	AAA	90	VQSRTrancheINDEL99.00to99.50	0	none	9e-6	0	0	9e-6
chr6-029941995-CAA-C	chr6	29941995	CAA	C	90	VQSRTrancheINDEL99.00to99.50	0	none	0	0	0	1e-6
chr6-029941995-CAA-TAA	chr6	29941995	CAA	TAA	90	VQSRTrancheINDEL99.00to99.50	0	none	0	0	0	1e-6
chr6-029942020-C-T	chr6	29942020	C	T	278628	PASS	0.16746	nfe	0.085926	0	0	0.16746
chr6-029942030-T-C	chr6	29942030	T	C	2113984	PASS	0	none	0	0	0	1e-6
chr6-029942030-T-G	chr6	29942030	T	G	2113984	PASS	0.96008	eas	0.5967350000000006	0	0	0.96008
chr6-029942034-G-T	chr6	29942034	G	T	176641	VQSRTrancheSNP99.70to99.80	0.23445	sas	0.03777	0	0	0.23445
chr6-029942059-TG-AG	chr6	29942059	TG	AG	127309	VQSRTrancheINDEL99.00to99.50	0	none	9e-6	0	4	9e-6
chr6-029942059-TG-GG	chr6	29942059	TG	GG	127309	VQSRTrancheINDEL99.00to99.50	0	none	2.93e-4	0	4	2.93e-4
chr6-029942059-TG-T	chr6	29942059	TG	T	127309	VQSRTrancheINDEL99.00to99.50	0.20827	sas	0.030168	0	4	0.20827
chr6-029942063-GT-AT	chr6	29942063	GT	AT	914738	VQSRTrancheINDEL99.00to99.50	0	none	0.3279719999999997	0	0	0.3279719999999997
chr6-029942063-GT-CT	chr6	29942063	GT	CT	914738	VQSRTrancheINDEL99.00to99.50	0	none	2.2000000000000003e-5	0	0	2.2000000000000003e-5
chr6-029942063-GT-G	chr6	29942063	GT	G	914738	VQSRTrancheINDEL99.00to99.50	0	none	9e-6	0	0	9e-6
chr6-029942063-GT-GTCT	chr6	29942063	GT	GTCT	914738	VQSRTrancheINDEL99.00to99.50	0	none	0	0	0	1e-6
chr6-029942111-T-A	chr6	29942111	T	A	23530	PASS	0.031204	sas	0.01229099999999998	0	4	0.031204
chr6-029942111-T-C	chr6	29942111	T	C	23530	PASS	0	none	9e-6	0	4	9e-6
chr6-029942111-T-G	chr6	29942111	T	G	23530	PASS	0	none	5.2999999999999994e-5	0	4	5.2999999999999994e-5
chr6-029942133-A-C	chr6	29942133	A	C	9321	VQSRTrancheSNP99.80to99.90	0	none	0	0	10	1e-6
chr6-029942133-A-G	chr6	29942133	A	G	9321	VQSRTrancheSNP99.80to99.90	0.0052165	afr	0.005065	0	10	0.0052165
chr6-029942138-TAA-GAA	chr6	29942138	TAA	GAA	7991	VQSRTrancheINDEL97.00to99.00	0	none	9e-6	0	8	9e-6
chr6-029942138-TAA-T	chr6	29942138	TAA	T	7991	VQSRTrancheINDEL97.00to99.00	0.0029298	sas	0.004477	0	8	0.004477
chr6-029942139-A-*	chr6	29942139	A	*	2083690	VQSRTrancheSNP99.70to99.80	0	none	0.003184	0	10	0.003184
chr6-029942139-A-G	chr6	29942139	A	G	2083690	VQSRTrancheSNP99.70to99.80	0	none	0	0	10	1e-6
chr6-029942139-A-T	chr6	29942139	A	T	2083690	VQSRTrancheSNP99.70to99.80	0.80141	eas	0.46333299999999944	2	10	0.80141
chr6-029942141-T-C	chr6	29942141	T	C	2106583	VQSRTrancheINDEL99.00to99.50	0.79769	eas	0.4648399999999995	2	12	0.79769
chr6-029942141-T-G	chr6	29942141	T	G	2106583	VQSRTrancheINDEL99.00to99.50	0	none	0	0	12	1e-6
chr6-029942141-T-TCC	chr6	29942141	T	TCC	2106583	VQSRTrancheINDEL99.00to99.50	0.0027263	sas	0.003184	0	12	0.003184
chr6-029942147-G-A	chr6	29942147	G	A	822573	VQSRTrancheSNP99.70to99.80	0.22876	amr	0.2506399999999994	1	14	0.2506399999999994
chr6-029942157-A-G	chr6	29942157	A	G	4655	VQSRTrancheSNP99.90to99.95	0.0024238	amr	0.003564	0	20	0.003564
chr6-029942168-G-A	chr6	29942168	G	A	4415	VQSRTrancheSNP99.80to99.90	0.0026296	afr	0.003489	0	26	0.003489
chr6-029942180-G-C	chr6	29942180	G	C	196078	PASS	0.1701	eas	0.04474300000000001	2	34	0.1701
chr6-029942190-C-G	chr6	29942190	C	G	4409	VQSRTrancheSNP99.70to99.80	0	none	0	0	40	1e-6
chr6-029942190-C-T	chr6	29942190	C	T	4409	VQSRTrancheSNP99.70to99.80	0.0019177	amr	0.003414	0	40	0.003414
chr6-029942193-T-A	chr6	29942193	T	A	190403	PASS	0.10435	amr	0.049699	1	38	0.10435
chr6-029942194-T-C	chr6	29942194	T	C	4507	VQSRTrancheSNP99.70to99.80	0	none	9e-6	0	38	9e-6
chr6-029942194-T-G	chr6	29942194	T	G	4507	VQSRTrancheSNP99.70to99.80	0.0012799	afr	0.00349	0	38	0.00349
chr6-029942211-C-T	chr6	29942211	C	T	2343765	PASS	0.80389	eas	0.5632210000000002	21	48	0.80389
chr6-029942222-C-G	chr6	29942222	C	G	363994	PASS	0	none	9e-6	0	68	9e-6
chr6-029942222-C-T	chr6	29942222	C	T	363994	PASS	0.28818	eas	0.10015	3	68	0.28818
chr6-029942230-G-A	chr6	29942230	G	A	993	VQSRTrancheSNP99.90to99.95	1.9887e-4	eas	2.9400000000000004e-4	1	82	2.9400000000000004e-4
chr6-029942230-G-T	chr6	29942230	G	T	993	VQSRTrancheSNP99.90to99.95	0	none	9e-6	0	82	9e-6
chr6-029942234-T-A	chr6	29942234	T	A	1175	VQSRTrancheSNP99.90to99.95	0	none	0	0	84	1e-6
chr6-029942234-T-C	chr6	29942234	T	C	1175	VQSRTrancheSNP99.90to99.95	5.476e-4	afr	3.600000000000004e-4	1	84	5.476e-4
chr6-029942234-T-G	chr6	29942234	T	G	1175	VQSRTrancheSNP99.90to99.95	0	none	9e-6	0	84	9e-6
chr6-029942245-C-A	chr6	29942245	C	A	145929	PASS	0.027664	amr	0.03013	0	88	0.03013
chr6-029942245-C-T	chr6	29942245	C	T	145929	PASS	0	none	0	0	88	1e-6
chr6-029942250-C-G	chr6	29942250	C	G	3038842	PASS	0.78955	eas	0.5386420000000006	42	86	0.78955
chr6-029942256-G-A	chr6	29942256	G	A	491717	PASS	0.17642	sas	0.06013100000000001	5	92	0.17642
chr6-029942257-G-A	chr6	29942257	G	A	1378843	PASS	0.46732	eas	0.30737999999999954	17	90	0.46732
chr6-029942257-G-C	chr6	29942257	G	C	1378843	PASS	0	none	0	0	90	1e-6
chr6-029942260-C-G	chr6	29942260	C	G	27756	PASS	0.0088384	afr	0.01284199999999999	1	88	0.01284199999999999
chr6-029942263-A-G	chr6	29942263	A	G	28350	PASS	0	none	0	0	90	1e-6
chr6-029942263-A-T	chr6	29942263	A	T	28350	PASS	0.0091768	amr	0.01302699999999999	2	90	0.01302699999999999
chr6-029942280-C-A	chr6	29942280	C	A	301934	PASS	0.17401	eas	0.04634800000000002	4	104	0.17401
chr6-029942280-C-T	chr6	29942280	C	T	301934	PASS	0	none	9e-6	0	104	9e-6
chr6-029942306-A-G	chr6	29942306	A	G	5505267	PASS	0.97568	eas	0.7804270000000005	67	84	0.97568
chr6-029942318-C-A	chr6	29942318	C	A	188826	ExcessHet	0	none	9e-6	0	84	9e-6
chr6-029942318-C-T	chr6	29942318	C	T	188826	ExcessHet	0.1243	eas	0.05213500000000002	8	84	0.1243
chr6-029942328-G-A	chr6	29942328	G	A	220728	PASS	0.065805	eas	0.04803900000000002	5	92	0.065805
chr6-029942328-G-C	chr6	29942328	G	C	220728	PASS	9.84e-5	eas	9e-6	1	92	9.84e-5
chr6-029942343-T-C	chr6	29942343	T	C	496621	ExcessHet	0	none	0	0	92	1e-6
chr6-029942343-T-G	chr6	29942343	T	G	496621	ExcessHet	0.16925	eas	0.06323100000000001	11	92	0.16925
chr6-029942345-C-A	chr6	29942345	C	A	636786	PASS	0.17856	afr	0.043883	7	94	0.17856
chr6-029942350-C-G	chr6	29942350	C	G	545453	ExcessHet	0.16854	eas	0.06181700000000002	11	94	0.16854
chr6-029942350-C-T	chr6	29942350	C	T	545453	ExcessHet	2.424e-5	nfe	9e-6	0	94	2.424e-5
chr6-029942358-T-C	chr6	29942358	T	C	600388	ExcessHet	0.17559	eas	0.06166400000000002	11	98	0.17559
chr6-029942358-T-G	chr6	29942358	T	G	600388	ExcessHet	0.011361	afr	4.270000000000005e-4	0	98	0.011361
chr6-029942365-A-C	chr6	29942365	A	C	614007	ExcessHet	0	none	0	0	98	1e-6
chr6-029942365-A-T	chr6	29942365	A	T	614007	ExcessHet	0.17692	eas	0.06217200000000001	11	98	0.17692
chr6-029942379-T-A	chr6	29942379	T	A	705716	ExcessHet	0	none	0	0	92	1e-6
chr6-029942379-T-C	chr6	29942379	T	C	705716	ExcessHet	0.1906	eas	0.06459400000000001	11	92	0.1906
chr6-029942379-T-G	chr6	29942379	T	G	705716	ExcessHet	0	none	5.2999999999999994e-5	0	92	5.2999999999999994e-5
chr6-029942383-TCCC-ACCC	chr6	29942383	TCCC	ACCC	721968	ExcessHet	0	none	9e-6	0	92	9e-6
chr6-029942383-TCCC-CCCC	chr6	29942383	TCCC	CCCC	721968	ExcessHet	0	none	0	0	92	1e-6
chr6-029942383-TCCC-T	chr6	29942383	TCCC	T	721968	ExcessHet	0.18792	eas	0.06438000000000002	11	92	0.18792
chr6-029942384-C-*	chr6	29942384	C	*	73	VQSRTrancheSNP99.80to99.90	0	none	0.06438000000000002	11	92	0.06438000000000002
chr6-029942384-C-A	chr6	29942384	C	A	73	VQSRTrancheSNP99.80to99.90	0	none	5.2999999999999994e-5	0	92	5.2999999999999994e-5
chr6-029942386-C-*	chr6	29942386	C	*	88	VQSRTrancheSNP99.80to99.90	0	none	0.06437300000000001	11	88	0.06437300000000001
chr6-029942386-C-A	chr6	29942386	C	A	88	VQSRTrancheSNP99.80to99.90	0	none	5.2999999999999994e-5	0	88	5.2999999999999994e-5
chr6-029942386-C-T	chr6	29942386	C	T	88	VQSRTrancheSNP99.80to99.90	4.29e-6	nfe	9e-6	0	88	9e-6
chr6-029942387-T-A	chr6	29942387	T	A	113	PASS	0	none	0	0	88	1e-6
chr6-029942387-T-C	chr6	29942387	T	C	113	PASS	0	none	5.2999999999999994e-5	0	88	5.2999999999999994e-5
chr6-029942387-T-G	chr6	29942387	T	G	113	PASS	0	none	0	0	88	1e-6
chr6-029942390-C-A	chr6	29942390	C	A	352060	PASS	0	none	0	0	86	1e-6
chr6-029942390-C-G	chr6	29942390	C	G	352060	PASS	0.044077	afr	0.06685600000000001	3	86	0.06685600000000001
chr6-029942391-C-A	chr6	29942391	C	A	732779	PASS	0.18975	eas	0.06482700000000001	10	88	0.18975
chr6-029942395-C-A	chr6	29942395	C	A	96	PASS	0	none	2.2000000000000003e-5	0	88	2.2000000000000003e-5
chr6-029942395-C-G	chr6	29942395	C	G	96	PASS	0	none	3.6999999999999985e-5	0	88	3.6999999999999985e-5
chr6-029942398-A-C	chr6	29942398	A	C	784953	PASS	9.46e-6	sas	5.870000000000005e-4	0	90	5.870000000000005e-4
chr6-029942398-A-G	chr6	29942398	A	G	784953	PASS	0.19424	eas	0.06533900000000001	11	90	0.19424
chr6-029942398-A-T	chr6	29942398	A	T	784953	PASS	0	none	2.2000000000000003e-5	0	90	2.2000000000000003e-5
chr6-029942399-C-A	chr6	29942399	C	A	2318660	PASS	0	none	0	0	72	1e-6
chr6-029942399-C-G	chr6	29942399	C	G	2318660	PASS	1.798e-4	eas	7.020000000000006e-4	0	72	7.020000000000006e-4
chr6-029942399-C-T	chr6	29942399	C	T	2318660	PASS	0.43709	eas	0.43781699999999985	8	72	0.43781699999999985
chr6-029942402-A-C	chr6	29942402	A	C	810007	PASS	0.19979	eas	0.06571300000000001	11	90	0.19979
chr6-029942403-G-T	chr6	29942403	G	T	812016	PASS	0.19724	eas	0.065446	11	90	0.19724
chr6-029942405-G-A	chr6	29942405	G	A	823604	PASS	0	none	0	0	90	1e-6
chr6-029942405-G-C	chr6	29942405	G	C	823604	PASS	0.19633	eas	0.065473	11	90	0.19633
chr6-029942405-G-T	chr6	29942405	G	T	823604	PASS	0	none	9e-6	0	90	9e-6
chr6-029942412-A-T	chr6	29942412	A	T	3459894	PASS	0.678	eas	0.4980839999999994	19	72	0.678
chr6-029942417-G-A	chr6	29942417	G	A	840096	PASS	0.19266	eas	0.06568700000000001	11	90	0.19266
chr6-029942417-G-C	chr6	29942417	G	C	840096	PASS	0	none	2.2000000000000003e-5	0	90	2.2000000000000003e-5
chr6-029942417-G-T	chr6	29942417	G	T	840096	PASS	0	none	9e-6	0	90	9e-6
chr6-029942448-C-A	chr6	29942448	C	A	1097546	ExcessHet	0	none	0	0	100	1e-6
chr6-029942448-C-G	chr6	29942448	C	G	1097546	ExcessHet	0.19637	eas	0.08358700000000002	11	100	0.19637
chr6-029942452-T-A	chr6	29942452	T	A	18037	VQSRTrancheSNP99.80to99.90	0	none	0	0	92	1e-6
chr6-029942452-T-C	chr6	29942452	T	C	18037	VQSRTrancheSNP99.80to99.90	0.0011297	eas	0.00122799999999999	0	92	0.00122799999999999
chr6-029942452-T-G	chr6	29942452	T	G	18037	VQSRTrancheSNP99.80to99.90	0.0029137	eas	0.002712	0	92	0.0029137
chr6-029942460-C-A	chr6	29942460	C	A	1516183	ExcessHet	0	none	0	0	98	1e-6
chr6-029942460-C-T	chr6	29942460	C	T	1516183	ExcessHet	0.20083	eas	0.08682500000000003	11	98	0.20083
chr6-029942468-C-A	chr6	29942468	C	A	1572083	ExcessHet	0	none	0	0	100	1e-6
chr6-029942468-C-T	chr6	29942468	C	T	1572083	ExcessHet	0.2045	eas	0.08683000000000002	11	100	0.2045
chr6-029942486-T-A	chr6	29942486	T	A	267565	VQSRTrancheSNP99.70to99.80	0	none	3.6999999999999985e-5	0	100	3.6999999999999985e-5
chr6-029942486-T-C	chr6	29942486	T	C	267565	VQSRTrancheSNP99.70to99.80	0	none	0	0	100	1e-6
chr6-029942486-T-G	chr6	29942486	T	G	267565	VQSRTrancheSNP99.70to99.80	0.044862	afr	0.01465699999999999	2	100	0.044862
chr6-029942488-G-A	chr6	29942488	G	A	3389434	VQSRTrancheSNP99.80to99.90	0.2177	eas	0.08693200000000002	11	98	0.2177
chr6-029942488-G-C	chr6	29942488	G	C	3389434	VQSRTrancheSNP99.80to99.90	0	none	0	0	98	1e-6
chr6-029942488-G-T	chr6	29942488	G	T	3389434	VQSRTrancheSNP99.80to99.90	0.25091	eas	0.07166700000000002	7	98	0.25091
chr6-029942489-T-A	chr6	29942489	T	A	67	PASS	0	none	0	0	100	1e-6
chr6-029942489-T-G	chr6	29942489	T	G	67	PASS	0	none	2.2000000000000003e-5	0	100	2.2000000000000003e-5
chr6-029942497-GCT-ACT	chr6	29942497	GCT	ACT	2041198	ExcessHet	0	none	9e-6	0	104	9e-6
chr6-029942497-GCT-CCT	chr6	29942497	GCT	CCT	2041198	ExcessHet	0	none	0.08807200000000001	11	104	0.08807200000000001
chr6-029942497-GCT-G	chr6	29942497	GCT	G	2041198	ExcessHet	0	none	0	0	104	1e-6
chr6-029942497-GCT-TCT	chr6	29942497	GCT	TCT	2041198	ExcessHet	0	none	9e-6	0	104	9e-6
chr6-029942499-T-A	chr6	29942499	T	A	5409368	PASS	0	none	0	0	94	1e-6
chr6-029942499-T-G	chr6	29942499	T	G	5409368	PASS	0.46758	amr	0.4226549999999998	32	94	0.46758
chr6-029942500-G-C	chr6	29942500	G	C	1935750	PASS	0.26851	eas	0.07260300000000001	7	98	0.26851
chr6-029942500-G-T	chr6	29942500	G	T	1935750	PASS	2.5017e-4	afr	4.490000000000005e-4	0	98	4.490000000000005e-4
chr6-029942509-C-A	chr6	29942509	C	A	14544158	PASS	0	none	0	0	106	1e-6
chr6-029942509-C-G	chr6	29942509	C	G	14544158	PASS	1.58e-6	nfe	9e-6	0	106	9e-6
chr6-029942509-C-T	chr6	29942509	C	T	14544158	PASS	0.9597	eas	0.7663880000000001	72	106	0.9597
chr6-029942512-G-A	chr6	29942512	G	A	2643103	ExcessHet	1.43e-6	nfe	1.47e-4	0	108	1.47e-4
chr6-029942512-G-C	chr6	29942512	G	C	2643103	ExcessHet	0.21429	eas	0.08829600000000001	11	108	0.21429
chr6-029942512-G-T	chr6	29942512	G	T	2643103	ExcessHet	0	none	3.6999999999999985e-5	0	108	3.6999999999999985e-5
chr6-029942517-C-A	chr6	29942517	C	A	2755509	ExcessHet	0.20555	eas	0.08801100000000002	11	112	0.20555
chr6-029942522-A-C	chr6	29942522	A	C	45	PASS	3.2689e-4	sas	8.9e-5	0	114	3.2689e-4
chr6-029942522-A-T	chr6	29942522	A	T	45	PASS	0	none	0	0	114	1e-6
chr6-029942525-G-C	chr6	29942525	G	C	2898693	ExcessHet	0.2121	eas	0.08857400000000001	11	112	0.2121
chr6-029942525-G-T	chr6	29942525	G	T	2898693	ExcessHet	0	none	9e-6	0	112	9e-6
chr6-029942547-G-C	chr6	29942547	G	C	2202985	PASS	0.2656	eas	0.07898700000000002	9	116	0.2656
chr6-029942555-T-C	chr6	29942555	T	C	119	VQSRTrancheSNP99.80to99.90	0	none	0	0	118	1e-6
chr6-029942555-T-G	chr6	29942555	T	G	119	VQSRTrancheSNP99.80to99.90	0	none	8.9e-5	0	118	8.9e-5
chr6-029942559-C-G	chr6	29942559	C	G	3484049	ExcessHet	0.24357	afr	0.09172	11	126	0.24357
chr6-029942563-A-C	chr6	29942563	A	C	3495267	ExcessHet	0	none	9e-6	0	126	9e-6
chr6-029942563-A-G	chr6	29942563	A	G	3495267	ExcessHet	0.24648	afr	0.091773	11	126	0.24648
chr6-029942581-C-A	chr6	29942581	C	A	1573320	PASS	4.5e-7	nfe	0	0	118	1e-6
chr6-029942581-C-G	chr6	29942581	C	G	1573320	PASS	0.26742	eas	0.32222099999999937	38	118	0.32222099999999937
chr6-029942581-C-T	chr6	29942581	C	T	1573320	PASS	0	none	0	0	118	1e-6
chr6-029942594-CG-*	chr6	29942594	CG	*	783679	VQSRTrancheINDEL95.00to96.00	0	none	0	0	122	1e-6
chr6-029942594-CG-C	chr6	29942594	CG	C	783679	VQSRTrancheINDEL95.00to96.00	4.3e-7	nfe	3.6999999999999985e-5	0	122	3.6999999999999985e-5
chr6-029942594-CG-CGG	chr6	29942594	CG	CGG	783679	VQSRTrancheINDEL95.00to96.00	0	none	0	0	122	1e-6
chr6-029942594-CG-GG	chr6	29942594	CG	GG	783679	VQSRTrancheINDEL95.00to96.00	0	none	2.2000000000000003e-5	0	122	2.2000000000000003e-5
chr6-029942594-CG-TG	chr6	29942594	CG	TG	783679	VQSRTrancheINDEL95.00to96.00	0	none	0.094151	10	122	0.094151
chr6-029942601-C-A	chr6	29942601	C	A	434440	PASS	0	none	2.2000000000000003e-5	0	114	2.2000000000000003e-5
chr6-029942601-C-T	chr6	29942601	C	T	434440	PASS	0.035191	eas	0.128345	9	114	0.128345
chr6-029942625-G-A	chr6	29942625	G	A	415804	PASS	0.10546	eas	0.08137700000000002	4	106	0.10546
chr6-029942625-G-C	chr6	29942625	G	C	415804	PASS	0	none	9e-6	0	106	9e-6
chr6-029942625-G-T	chr6	29942625	G	T	415804	PASS	1.21e-6	nfe	0	0	106	1.21e-6
chr6-029942642-G-A	chr6	29942642	G	A	1305598	PASS	0	none	0	0	110	1e-6
chr6-029942642-G-C	chr6	29942642	G	C	1305598	PASS	0	none	0	0	110	1e-6
chr6-029942642-G-T	chr6	29942642	G	T	1305598	PASS	0.070773	afr	0.09146500000000002	7	110	0.09146500000000002
chr6-029942643-GA-AA	chr6	29942643	GA	AA	1313140	PASS	0	none	0	0	110	1e-6
chr6-029942643-GA-G	chr6	29942643	GA	G	1313140	PASS	0.070425	afr	0.091412	7	110	0.091412
chr6-029942644-A-*	chr6	29942644	A	*	521	PASS	0	none	0.09140700000000002	7	108	0.09140700000000002
chr6-029942644-A-C	chr6	29942644	A	C	521	PASS	0	none	3.6999999999999985e-5	0	108	3.6999999999999985e-5
chr6-029942644-A-G	chr6	29942644	A	G	521	PASS	7.28e-6	nfe	1.88e-4	0	108	1.88e-4
chr6-029942652-C-G	chr6	29942652	C	G	1724322	PASS	0.17272	eas	0.3043439999999994	23	98	0.3043439999999994
chr6-029942652-C-T	chr6	29942652	C	T	1724322	PASS	0	none	0	0	98	1e-6
chr6-029942660-C-A	chr6	29942660	C	A	1236864	PASS	8.2989e-4	eas	0	0	104	8.2989e-4
chr6-029942660-C-G	chr6	29942660	C	G	1236864	PASS	0	none	9e-6	0	104	9e-6
chr6-029942660-C-T	chr6	29942660	C	T	1236864	PASS	0.055487	amr	0.216319	19	104	0.216319
chr6-029942662-G-A	chr6	29942662	G	A	3913908	VQSRTrancheSNP99.90to99.95	0.27914	amr	0.095881	11	106	0.27914
chr6-029942667-A-C	chr6	29942667	A	C	3906344	VQSRTrancheSNP99.90to99.95	0	none	0	0	106	1e-6
chr6-029942667-A-G	chr6	29942667	A	G	3906344	VQSRTrancheSNP99.90to99.95	0.27819	amr	0.096176	11	106	0.27819
chr6-029942667-A-T	chr6	29942667	A	T	3906344	VQSRTrancheSNP99.90to99.95	0	none	0	0	106	1e-6
chr6-029942670-CAAG-C	chr6	29942670	CAAG	C	3828076.97	VQSRTrancheINDEL99.50to99.90	5.19e-6	sas	9e-6	0	106	9e-6
chr6-029942670-CAAG-CG	chr6	29942670	CAAG	CG	3828076.97	VQSRTrancheINDEL99.50to99.90	0	none	0.095961	11	106	0.095961
chr6-029942671-A-*	chr6	29942671	A	*	36	PASS	0	none	0.096015	11	106	0.096015
chr6-029942671-A-G	chr6	29942671	A	G	36	PASS	0	none	0	0	106	1e-6
chr6-029942673-G-*	chr6	29942673	G	*	442139	PASS	0	none	9e-6	0	104	9e-6
chr6-029942673-G-C	chr6	29942673	G	C	442139	PASS	0.015604	eas	0.122614	3	104	0.122614
chr6-029942674-G-GGA	chr6	29942674	G	GGA	3786979	VQSRTrancheINDEL99.50to99.90	0	none	0	0	106	1e-6
chr6-029942674-G-GGC	chr6	29942674	G	GGC	3786979	VQSRTrancheINDEL99.50to99.90	0.27013	amr	0.096283	11	106	0.27013
chr6-029942674-G-T	chr6	29942674	G	T	3786979	VQSRTrancheINDEL99.50to99.90	0	none	0	0	106	1e-6
chr6-029942680-T-*	chr6	29942680	T	*	7023328	PASS	0	none	0	0	96	1e-6
chr6-029942680-T-A	chr6	29942680	T	A	7023328	PASS	0	none	9e-6	0	96	9e-6
chr6-029942680-T-G	chr6	29942680	T	G	7023328	PASS	0.59363	eas	0.4869509999999995	34	96	0.59363
chr6-029942683-T-A	chr6	29942683	T	A	5791221	VQSRTrancheSNP99.80to99.90	0	none	0	0	98	1e-6
chr6-029942683-T-C	chr6	29942683	T	C	5791221	VQSRTrancheSNP99.80to99.90	0.44128	afr	0.2686579999999998	28	98	0.44128
chr6-029942683-T-G	chr6	29942683	T	G	5791221	VQSRTrancheSNP99.80to99.90	1.08e-6	nfe	0	0	98	1.08e-6
chr6-029942691-G-A	chr6	29942691	G	A	110734	PASS	0.0030257	afr	0.023359	0	102	0.023359
chr6-029942691-G-C	chr6	29942691	G	C	110734	PASS	0	none	0	0	102	1e-6
chr6-029942691-G-T	chr6	29942691	G	T	110734	PASS	0	none	0	0	102	1e-6
chr6-029942696-G-A	chr6	29942696	G	A	489657	PASS	0.06702	eas	0.096241	3	100	0.096241
chr6-029942701-G-*	chr6	29942701	G	*	3020157	PASS	0	none	3.6999999999999985e-5	0	88	3.6999999999999985e-5
chr6-029942701-G-A	chr6	29942701	G	A	3020157	PASS	4.9e-7	nfe	0	0	88	1e-6
chr6-029942701-G-C	chr6	29942701	G	C	3020157	PASS	0.23187	eas	0.40057999999999944	22	88	0.40057999999999944
chr6-029942705-G-A	chr6	29942705	G	A	2900881	PASS	0.1136	eas	0.3062309999999995	14	88	0.3062309999999995
chr6-029942705-G-C	chr6	29942705	G	C	2900881	PASS	1.2e-6	nfe	9e-6	0	88	9e-6
chr6-029942705-G-T	chr6	29942705	G	T	2900881	PASS	0.12762	afr	0.092081	8	88	0.12762
chr6-029942714-C-A	chr6	29942714	C	A	3251616	VQSRTrancheSNP99.90to99.95	0.25713	eas	0.09385400000000002	11	100	0.25713
chr6-029942714-C-G	chr6	29942714	C	G	3251616	VQSRTrancheSNP99.90to99.95	0.012515	sas	0.00127599999999999	0	100	0.012515
chr6-029942715-G-A	chr6	29942715	G	A	590460	PASS	4.7e-7	nfe	9e-6	0	100	9e-6
chr6-029942715-G-T	chr6	29942715	G	T	590460	PASS	0.041851	amr	0.09023400000000002	12	100	0.09023400000000002
chr6-029942719-C-G	chr6	29942719	C	G	15940012	PASS	0.97067	eas	0.7910230000000001	71	100	0.97067
chr6-029942729-G-A	chr6	29942729	G	A	1687357	VQSRTrancheSNP99.90to99.95	0	none	0	0	100	1e-6
chr6-029942729-G-T	chr6	29942729	G	T	1687357	VQSRTrancheSNP99.90to99.95	0.24071	afr	0.04911600000000001	7	100	0.24071
chr6-029942730-C-G	chr6	29942730	C	G	114169	PASS	0	none	0	0	98	1e-6
chr6-029942730-C-T	chr6	29942730	C	T	114169	PASS	0.0036063	amr	0.023356	0	98	0.023356
chr6-029942731-AG-A	chr6	29942731	AG	A	6876086	PASS	1.15e-6	nfe	9e-6	0	92	9e-6
chr6-029942731-AG-CG	chr6	29942731	AG	CG	6876086	PASS	0	none	2.2000000000000003e-5	0	92	2.2000000000000003e-5
chr6-029942731-AG-GG	chr6	29942731	AG	GG	6876086	PASS	0	none	0.4891409999999995	32	92	0.4891409999999995
chr6-029942733-G-A	chr6	29942733	G	A	206644	VQSRTrancheSNP99.80to99.90	0.065751	eas	0.02783400000000002	3	102	0.065751
chr6-029942739-G-A	chr6	29942739	G	A	2902521	ExcessHet	0.24003	eas	0.09003400000000002	11	106	0.24003
chr6-029942742-A-C	chr6	29942742	A	C	2898547	ExcessHet	0.23703	eas	0.09070500000000002	11	106	0.23703
chr6-029942742-A-T	chr6	29942742	A	T	2898547	ExcessHet	0	none	2.2000000000000003e-5	0	106	2.2000000000000003e-5
chr6-029942745-G-C	chr6	29942745	G	C	6954358	PASS	0.60401	eas	0.4994359999999995	37	94	0.60401
chr6-029942750-C-*	chr6	29942750	C	*	1255507	PASS	0	none	0	0	90	1e-6
chr6-029942750-C-A	chr6	29942750	C	A	1255507	PASS	1.95e-6	nfe	3.6999999999999985e-5	0	90	3.6999999999999985e-5
chr6-029942750-C-T	chr6	29942750	C	T	1255507	PASS	0.13967	eas	0.232832	5	90	0.232832
chr6-029942753-C-T	chr6	29942753	C	T	2441824	ExcessHet	0.22189	eas	0.08821600000000002	11	108	0.22189
chr6-029942761-CCA-ACA	chr6	29942761	CCA	ACA	505278	VQSRTrancheINDEL95.00to96.00	0	none	0	0	96	1e-6
chr6-029942761-CCA-C	chr6	29942761	CCA	C	505278	VQSRTrancheINDEL95.00to96.00	0	none	0	0	96	1e-6
chr6-029942761-CCA-TCA	chr6	29942761	CCA	TCA	505278	VQSRTrancheINDEL95.00to96.00	0	none	0.131694	3	96	0.131694
chr6-029942780-T-*	chr6	29942780	T	*	665343	VQSRTrancheSNP99.80to99.90	0	none	0	0	114	1e-6
chr6-029942780-T-A	chr6	29942780	T	A	665343	VQSRTrancheSNP99.80to99.90	0.099986	eas	0.06762900000000001	6	114	0.099986
chr6-029942781-T-A	chr6	29942781	T	A	13698522	PASS	0.33551	eas	0.18548	26	110	0.33551
chr6-029942781-T-C	chr6	29942781	T	C	13698522	PASS	0.50866	eas	0.2683949999999997	20	110	0.50866
chr6-029942785-A-C	chr6	29942785	A	C	6058748	PASS	0.30609	eas	0.165297	23	118	0.30609
chr6-029942785-A-T	chr6	29942785	A	T	6058748	PASS	0.12458	amr	0.02133300000000002	3	118	0.12458
chr6-029942789-G-A	chr6	29942789	G	A	564832	VQSRTrancheSNP99.70to99.80	0.06035	afr	0.015691	2	122	0.06035
chr6-029942789-G-T	chr6	29942789	G	T	564832	VQSRTrancheSNP99.70to99.80	0	none	0	0	122	1e-6
chr6-029942804-C-A	chr6	29942804	C	A	5478860	VQSRTrancheSNP99.80to99.90	0.23949	afr	0.114786	12	126	0.23949
chr6-029942804-C-T	chr6	29942804	C	T	5478860	VQSRTrancheSNP99.80to99.90	9.56e-6	nfe	5.2999999999999994e-5	0	126	5.2999999999999994e-5
chr6-029942806-C-T	chr6	29942806	C	T	5537070	VQSRTrancheSNP99.80to99.90	0.23653	afr	0.114732	12	126	0.23653
chr6-029942809-G-A	chr6	29942809	G	A	5539058	VQSRTrancheSNP99.80to99.90	0.23228	afr	0.115182	12	124	0.23228
chr6-029942809-G-T	chr6	29942809	G	T	5539058	VQSRTrancheSNP99.80to99.90	3.5e-7	nfe	0	0	124	1e-6
chr6-029942813-C-*	chr6	29942813	C	*	3783	VQSRTrancheSNP99.90to99.95	0	none	0	0	126	1e-6
chr6-029942813-C-A	chr6	29942813	C	A	3783	VQSRTrancheSNP99.90to99.95	2.2e-6	nfe	3.6999999999999985e-5	0	126	3.6999999999999985e-5
chr6-029942813-C-T	chr6	29942813	C	T	3783	VQSRTrancheSNP99.90to99.95	0	none	9e-6	0	126	9e-6
chr6-029942827-C-A	chr6	29942827	C	A	6865002	PASS	0.26975	afr	0.2701139999999998	21	120	0.2701139999999998
chr6-029942827-C-G	chr6	29942827	C	G	6865002	PASS	0	none	0	0	120	1e-6
chr6-029942835-A-C	chr6	29942835	A	C	112	PASS	8.7e-7	nfe	1.6699999999999994e-4	0	124	1.6699999999999994e-4
chr6-029942835-A-T	chr6	29942835	A	T	112	PASS	0	none	0	0	124	1e-6
chr6-029942863-C-G	chr6	29942863	C	G	2169942	PASS	2.01e-6	nfe	0	0	128	2.01e-6
chr6-029942863-C-T	chr6	29942863	C	T	2169942	PASS	0.08275	afr	0.06714600000000001	9	128	0.08275
chr6-029942886-G-A	chr6	29942886	G	A	5534046	PASS	0.17988	nfe	0.143853	21	126	0.17988
chr6-029942886-G-T	chr6	29942886	G	T	5534046	PASS	0	none	0	0	126	1e-6
chr6-029942902-G-*	chr6	29942902	G	*	183423	PASS	0	none	9e-6	0	126	9e-6
chr6-029942902-G-A	chr6	29942902	G	A	183423	PASS	0.011923	amr	0.02695100000000001	2	126	0.02695100000000001
chr6-029942902-G-C	chr6	29942902	G	C	183423	PASS	0	none	0	0	126	1e-6
chr6-029942902-G-T	chr6	29942902	G	T	183423	PASS	0	none	0	0	126	1e-6
chr6-029942911-A-*	chr6	29942911	A	*	4563845	ExcessHet	0	none	0	0	110	1e-6
chr6-029942911-A-C	chr6	29942911	A	C	4563845	ExcessHet	0	none	0	0	110	1e-6
chr6-029942911-A-G	chr6	29942911	A	G	4563845	ExcessHet	0.25496	amr	0.11581	10	110	0.25496
chr6-029942921-G-*	chr6	29942921	G	*	2720393	VQSRTrancheSNP99.90to99.95	0	none	0	0	118	1e-6
chr6-029942921-G-A	chr6	29942921	G	A	2720393	VQSRTrancheSNP99.90to99.95	0.15179	afr	0.068787	9	118	0.15179
chr6-029942922-G-*	chr6	29942922	G	*	3847247	ExcessHet	0	none	0	0	116	1e-6
chr6-029942922-G-A	chr6	29942922	G	A	3847247	ExcessHet	0.13962	eas	0.08059500000000003	10	116	0.13962
chr6-029942922-G-T	chr6	29942922	G	T	3847247	ExcessHet	0	none	0	0	116	1e-6
chr6-029942923-G-*	chr6	29942923	G	*	697020	PASS	0	none	0	0	104	1e-6
chr6-029942923-G-C	chr6	29942923	G	C	697020	PASS	0	none	0	0	104	1e-6
chr6-029942923-G-T	chr6	29942923	G	T	697020	PASS	0.072321	amr	0.13019100000000003	0	104	0.13019100000000003
chr6-029942926-G-*	chr6	29942926	G	*	2699140	VQSRTrancheSNP99.90to99.95	0	none	0	0	106	1e-6
chr6-029942926-G-A	chr6	29942926	G	A	2699140	VQSRTrancheSNP99.90to99.95	0	none	9e-6	0	106	9e-6
chr6-029942926-G-T	chr6	29942926	G	T	2699140	VQSRTrancheSNP99.90to99.95	0.15595	afr	0.06903300000000002	9	106	0.15595
chr6-029942939-CA-*	chr6	29942939	CA	*	1867335	PASS	0	none	9e-6	0	102	9e-6
chr6-029942939-CA-C	chr6	29942939	CA	C	1867335	PASS	0.0046767	nfe	4.270000000000005e-4	0	102	0.0046767
chr6-029942939-CA-GA	chr6	29942939	CA	GA	1867335	PASS	0	none	0.244877	3	102	0.244877
chr6-029942940-A-*	chr6	29942940	A	*	7595825	PASS	0	none	3.820000000000003e-4	0	98	3.820000000000003e-4
chr6-029942940-A-C	chr6	29942940	A	C	7595825	PASS	8.7e-7	nfe	0	0	98	1e-6
chr6-029942940-A-G	chr6	29942940	A	G	7595825	PASS	0.42075	amr	0.32540899999999956	26	98	0.42075
chr6-029942940-A-T	chr6	29942940	A	T	7595825	PASS	0.027272	nfe	0.03037900000000001	1	98	0.03037900000000001
chr6-029942942-G-A	chr6	29942942	G	A	5718849	VQSRTrancheINDEL99.50to99.90	0.22678	afr	0.127651	16	98	0.22678
chr6-029942942-G-C	chr6	29942942	G	C	5718849	VQSRTrancheINDEL99.50to99.90	0.17204	eas	0.10598000000000002	11	98	0.17204
chr6-029942942-G-GA	chr6	29942942	G	GA	5718849	VQSRTrancheINDEL99.50to99.90	0	none	0	0	98	1e-6
chr6-029942942-G-GCAGACAGAGATCTCCA	chr6	29942942	G	GCAGACAGAGATCTCCA	5718849	VQSRTrancheINDEL99.50to99.90	2.8339e-4	afr	0	0	98	2.8339e-4
chr6-029942944-G-*	chr6	29942944	G	*	2702989	PASS	0	none	1.0799999999999996e-4	0	98	1.0799999999999996e-4
chr6-029942944-G-C	chr6	29942944	G	C	2702989	PASS	0.23775	afr	0.14380500000000002	18	98	0.23775
chr6-029942947-ACG-A	chr6	29942947	ACG	A	2783940	ExcessHet	0.17152	eas	0.07595800000000001	10	100	0.17152
chr6-029942947-ACG-ACCCG	chr6	29942947	ACG	ACCCG	2783940	ExcessHet	0	none	3.6999999999999985e-5	0	100	3.6999999999999985e-5
chr6-029942947-ACG-AGAGATCG	chr6	29942947	ACG	AGAGATCG	2783940	ExcessHet	0	none	5.2999999999999994e-5	0	100	5.2999999999999994e-5
chr6-029942947-ACG-AGAGATCTCCAAGACCAACGCG	chr6	29942947	ACG	AGAGATCTCCAAGACCAACGCG	2783940	ExcessHet	0	none	0	0	100	1e-6
chr6-029942947-ACG-AGAGATCTCCAAGACCG	chr6	29942947	ACG	AGAGATCTCCAAGACCG	2783940	ExcessHet	0	none	2.2000000000000003e-5	0	100	2.2000000000000003e-5
chr6-029942947-ACG-AGAGATCTCCG	chr6	29942947	ACG	AGAGATCTCCG	2783940	ExcessHet	0	none	9e-6	0	100	9e-6
chr6-029942947-ACG-AGAGATCTCG	chr6	29942947	ACG	AGAGATCTCG	2783940	ExcessHet	0	none	0	0	100	1e-6
chr6-029942947-ACG-CCG	chr6	29942947	ACG	CCG	2783940	ExcessHet	0	none	9e-6	0	100	9e-6
chr6-029942947-ACG-TCG	chr6	29942947	ACG	TCG	2783940	ExcessHet	0	none	0	0	100	1e-6
chr6-029942948-C-*	chr6	29942948	C	*	1078986	PASS	0	none	0.07583800000000002	10	96	0.07583800000000002
chr6-029942948-C-CACAGATCT	chr6	29942948	C	CACAGATCT	1078986	PASS	0.0036362	eas	9e-6	0	96	0.0036362
chr6-029942948-C-G	chr6	29942948	C	G	1078986	PASS	0.17514	amr	0.106961	1	96	0.17514
chr6-029942949-GGAATGTGAAGGCCCAGTCACAGACTGACCGAGTGGACCTGGGGACCCTGCGCGGCTACTAC-*	chr6	29942949	GGAATGTGAAGGCCCAGTCACAGACTGACCGAGTGGACCTGGGGACCCTGCGCGGCTACTAC	*	52518	VQSRTrancheINDEL97.00to99.00	0	none	0.074363	10	100	0.074363
chr6-029942949-GGAATGTGAAGGCCCAGTCACAGACTGACCGAGTGGACCTGGGGACCCTGCGCGGCTACTAC-AGAATGTGAAGGCCCAGTCACAGACTGACCGAGTGGACCTGGGGACCCTGCGCGGCTACTAC	chr6	29942949	GGAATGTGAAGGCCCAGTCACAGACTGACCGAGTGGACCTGGGGACCCTGCGCGGCTACTAC	AGAATGTGAAGGCCCAGTCACAGACTGACCGAGTGGACCTGGGGACCCTGCGCGGCTACTAC	52518	VQSRTrancheINDEL97.00to99.00	0	none	0.002346	0	100	0.002346
chr6-029942949-GGAATGTGAAGGCCCAGTCACAGACTGACCGAGTGGACCTGGGGACCCTGCGCGGCTACTAC-G	chr6	29942949	GGAATGTGAAGGCCCAGTCACAGACTGACCGAGTGGACCTGGGGACCCTGCGCGGCTACTAC	G	52518	VQSRTrancheINDEL97.00to99.00	0	none	0	0	100	1e-6
chr6-029942949-GGAATGTGAAGGCCCAGTCACAGACTGACCGAGTGGACCTGGGGACCCTGCGCGGCTACTAC-TGAATGTGAAGGCCCAGTCACAGACTGACCGAGTGGACCTGGGGACCCTGCGCGGCTACTAC	chr6	29942949	GGAATGTGAAGGCCCAGTCACAGACTGACCGAGTGGACCTGGGGACCCTGCGCGGCTACTAC	TGAATGTGAAGGCCCAGTCACAGACTGACCGAGTGGACCTGGGGACCCTGCGCGGCTACTAC	52518	VQSRTrancheINDEL97.00to99.00	0	none	0	0	100	1e-6
chr6-029942951-A-*	chr6	29942951	A	*	2763760	ExcessHet	0	none	0.00179099999999999	0	100	0.00179099999999999
chr6-029942951-A-ACAG	chr6	29942951	A	ACAG	2763760	ExcessHet	8.6e-7	nfe	0	0	100	1e-6
chr6-029942951-A-AG	chr6	29942951	A	AG	2763760	ExcessHet	0.17356	eas	0.07590400000000001	10	100	0.17356
chr6-029942951-A-AGATCTCCAAGACC	chr6	29942951	A	AGATCTCCAAGACC	2763760	ExcessHet	1.016e-5	nfe	2.2000000000000003e-5	0	100	2.2000000000000003e-5
chr6-029942951-A-ATCTCC	chr6	29942951	A	ATCTCC	2763760	ExcessHet	0	none	0	0	100	1e-6
chr6-029942951-A-C	chr6	29942951	A	C	2763760	ExcessHet	1.11e-5	nfe	9e-6	0	100	1.11e-5
chr6-029942953-T-*	chr6	29942953	T	*	1724675	PASS	0	none	2.2000000000000003e-5	0	98	2.2000000000000003e-5
chr6-029942953-T-A	chr6	29942953	T	A	1724675	PASS	0.26872	amr	0.25374699999999956	2	98	0.26872
chr6-029942953-T-C	chr6	29942953	T	C	1724675	PASS	6.8784e-4	sas	3.6999999999999985e-5	0	98	6.8784e-4
chr6-029942953-T-G	chr6	29942953	T	G	1724675	PASS	1.65e-6	nfe	0	0	98	1.65e-6
chr6-029942954-G-A	chr6	29942954	G	A	7350471	PASS	0.20361	nfe	0.152427	22	100	0.20361
chr6-029942954-G-C	chr6	29942954	G	C	7350471	PASS	0.17728	eas	0.076363	10	100	0.17728
chr6-029942955-T-A	chr6	29942955	T	A	2767247	ExcessHet	0	none	0	0	100	1e-6
chr6-029942955-T-G	chr6	29942955	T	G	2767247	ExcessHet	3.6e-7	nfe	0	0	100	1e-6
chr6-029942955-T-TA	chr6	29942955	T	TA	2767247	ExcessHet	5.711e-5	amr	0	0	100	5.711e-5
chr6-029942955-T-TC	chr6	29942955	T	TC	2767247	ExcessHet	0.17681	eas	0.07738100000000002	10	100	0.17681
chr6-029942956-GA-CA	chr6	29942956	GA	CA	2754069	ExcessHet	0	none	0.07746100000000003	10	100	0.07746100000000003
chr6-029942956-GA-G	chr6	29942956	GA	G	2754069	ExcessHet	0	none	0	0	100	1e-6
chr6-029942960-G-A	chr6	29942960	G	A	2726258	ExcessHet	0.17666	eas	0.07737700000000003	10	98	0.17666
chr6-029942960-G-C	chr6	29942960	G	C	2726258	ExcessHet	7.549e-5	amr	0	0	98	7.549e-5
chr6-029942963-C-A	chr6	29942963	C	A	2705967	ExcessHet	0.17905	eas	0.07740400000000003	10	98	0.17905
chr6-029942965-G-*	chr6	29942965	G	*	12439844	PASS	0	none	9e-6	0	100	9e-6
chr6-029942965-G-A	chr6	29942965	G	A	12439844	PASS	0	none	9e-6	0	100	9e-6
chr6-029942965-G-C	chr6	29942965	G	C	12439844	PASS	0.67651	amr	0.611263	47	100	0.67651
chr6-029942966-T-C	chr6	29942966	T	C	2510909	ExcessHet	0	none	0	0	98	1e-6
chr6-029942966-T-G	chr6	29942966	T	G	2510909	ExcessHet	0.17994	eas	0.07751500000000003	10	98	0.17994
chr6-029942973-C-T	chr6	29942973	C	T	3093128	VQSRTrancheSNP99.80to99.90	0.32065	eas	0.10485800000000002	13	98	0.32065
chr6-029942975-G-A	chr6	29942975	G	A	568173	PASS	0.0066888	afr	6.330000000000003e-4	0	98	0.0066888
chr6-029942975-G-C	chr6	29942975	G	C	568173	PASS	0.076461	amr	0.13193100000000002	0	98	0.13193100000000002
chr6-029942975-G-T	chr6	29942975	G	T	568173	PASS	0	none	9e-6	0	98	9e-6
chr6-029942978-C-A	chr6	29942978	C	A	2344274	ExcessHet	0	none	0	0	98	1e-6
chr6-029942978-C-CTA	chr6	29942978	C	CTA	2344274	ExcessHet	0.18237	eas	0.07751100000000002	10	98	0.18237
chr6-029942982-T-*	chr6	29942982	T	*	7904745	PASS	0	none	0	0	96	1e-6
chr6-029942982-T-A	chr6	29942982	T	A	7904745	PASS	0.2558	amr	0.24353	19	96	0.2558
chr6-029942982-T-C	chr6	29942982	T	C	7904745	PASS	0.25158	nfe	0.219383	25	96	0.25158
chr6-029942982-T-G	chr6	29942982	T	G	7904745	PASS	0	none	2.2000000000000003e-5	0	96	2.2000000000000003e-5
chr6-029942983-GGA-G	chr6	29942983	GGA	G	1927044.97	ExcessHet	0.17238	eas	0.07735000000000003	10	98	0.17238
chr6-029942984-G-*	chr6	29942984	G	*	6174709	PASS	0	none	0.070998	10	96	0.070998
chr6-029942984-G-A	chr6	29942984	G	A	6174709	PASS	0.43281	mid	0.39523299999999933	35	96	0.43281
chr6-029942985-A-*	chr6	29942985	A	*	563728	PASS	0	none	0.06028400000000002	8	94	0.06028400000000002
chr6-029942985-A-C	chr6	29942985	A	C	563728	PASS	0	none	0	0	94	1e-6
chr6-029942985-A-G	chr6	29942985	A	G	563728	PASS	0.051009	mid	0.04849000000000002	6	94	0.051009
chr6-029942985-A-T	chr6	29942985	A	T	563728	PASS	0	none	0	0	94	1e-6
chr6-029942990-G-*	chr6	29942990	G	*	2535273	VQSRTrancheSNP99.70to99.80	0	none	0	0	88	1e-6
chr6-029942990-G-C	chr6	29942990	G	C	2535273	VQSRTrancheSNP99.70to99.80	0.23945	eas	0.216695	13	88	0.23945
chr6-029942990-G-T	chr6	29942990	G	T	2535273	VQSRTrancheSNP99.70to99.80	4.1e-7	nfe	2.2000000000000003e-5	0	88	2.2000000000000003e-5
chr6-029942993-ACCCT-*	chr6	29942993	ACCCT	*	2442839	VQSRTrancheINDEL99.00to99.50	0	none	3.6999999999999985e-5	0	94	3.6999999999999985e-5
chr6-029942993-ACCCT-A	chr6	29942993	ACCCT	A	2442839	VQSRTrancheINDEL99.00to99.50	0	none	9e-6	0	94	9e-6
chr6-029942993-ACCCT-AT	chr6	29942993	ACCCT	AT	2442839	VQSRTrancheINDEL99.00to99.50	0	none	0.212851	12	94	0.212851
chr6-029942993-ACCCT-ATCGCCCT	chr6	29942993	ACCCT	ATCGCCCT	2442839	VQSRTrancheINDEL99.00to99.50	0	none	8.9e-5	0	94	8.9e-5
chr6-029942993-ACCCT-ATCGCGCTCCCT	chr6	29942993	ACCCT	ATCGCGCTCCCT	2442839	VQSRTrancheINDEL99.00to99.50	0	none	9e-6	0	94	9e-6
chr6-029942993-ACCCT-CCCCT	chr6	29942993	ACCCT	CCCCT	2442839	VQSRTrancheINDEL99.00to99.50	0	none	2.2999999999999995e-4	0	94	2.2999999999999995e-4
chr6-029942993-ACCCT-TCCCT	chr6	29942993	ACCCT	TCCCT	2442839	VQSRTrancheINDEL99.00to99.50	0	none	0	0	94	1e-6
chr6-029942994-C-*	chr6	29942994	C	*	309	PASS	0	none	0.21302	12	86	0.21302
chr6-029942994-C-A	chr6	29942994	C	A	309	PASS	3.775e-4	amr	2.2000000000000003e-5	0	86	3.775e-4
chr6-029942994-C-T	chr6	29942994	C	T	309	PASS	6.834e-5	nfe	7.099999999999998e-5	0	86	7.099999999999998e-5
chr6-029942995-CCT-*	chr6	29942995	CCT	*	804	VQSRTrancheINDEL97.00to99.00	0	none	0.213051	12	94	0.213051
chr6-029942995-CCT-ACT	chr6	29942995	CCT	ACT	804	VQSRTrancheINDEL97.00to99.00	0	none	0	0	94	1e-6
chr6-029942995-CCT-C	chr6	29942995	CCT	C	804	VQSRTrancheINDEL97.00to99.00	7.265e-5	eas	7.099999999999998e-5	0	94	7.265e-5
chr6-029942995-CCT-GCT	chr6	29942995	CCT	GCT	804	VQSRTrancheINDEL97.00to99.00	0	none	8.9e-5	0	94	8.9e-5
chr6-029942997-TG-*	chr6	29942997	TG	*	2402887	VQSRTrancheINDEL99.50to99.90	0	none	1.27e-4	0	88	1.27e-4
chr6-029942997-TG-GG	chr6	29942997	TG	GG	2402887	VQSRTrancheINDEL99.50to99.90	0	none	0	0	88	1e-6
chr6-029942997-TG-T	chr6	29942997	TG	T	2402887	VQSRTrancheINDEL99.50to99.90	0.23702	eas	0.21386700000000003	13	88	0.23702
chr6-029942998-G-*	chr6	29942998	G	*	503	PASS	0	none	0.21394	13	96	0.21394
chr6-029942998-G-A	chr6	29942998	G	A	503	PASS	0	none	0	0	96	1e-6
chr6-029942998-G-C	chr6	29942998	G	C	503	PASS	1.72e-5	nfe	8.9e-5	0	96	8.9e-5
chr6-029943002-G-*	chr6	29943002	G	*	2534185	VQSRTrancheINDEL99.00to99.50	0	none	0	0	88	1e-6
chr6-029943002-G-C	chr6	29943002	G	C	2534185	VQSRTrancheINDEL99.00to99.50	1.01e-6	nfe	5.2999999999999994e-5	0	88	5.2999999999999994e-5
chr6-029943002-G-GCC	chr6	29943002	G	GCC	2534185	VQSRTrancheINDEL99.00to99.50	0	none	0	0	88	1e-6
chr6-029943002-G-GCTCC	chr6	29943002	G	GCTCC	2534185	VQSRTrancheINDEL99.00to99.50	0.23598	eas	0.215402	12	88	0.23598
chr6-029943012-A-C	chr6	29943012	A	C	492	PASS	4.2e-7	nfe	3.820000000000003e-4	0	94	3.820000000000003e-4
chr6-029943024-C-*	chr6	29943024	C	*	6400071	PASS	0	none	9e-6	0	92	9e-6
chr6-029943024-C-A	chr6	29943024	C	A	6400071	PASS	0.58314	eas	0.34384299999999945	37	92	0.58314
chr6-029943039-G-*	chr6	29943039	G	*	458120	VQSRTrancheSNP99.80to99.90	0	none	9e-6	0	96	9e-6
chr6-029943039-G-A	chr6	29943039	G	A	458120	VQSRTrancheSNP99.80to99.90	0.19288	eas	0.05108800000000001	4	96	0.19288
chr6-029943040-G-*	chr6	29943040	G	*	472673	PASS	0	none	9e-6	0	94	9e-6
chr6-029943040-G-A	chr6	29943040	G	A	472673	PASS	0	none	0	0	94	1e-6
chr6-029943040-G-C	chr6	29943040	G	C	472673	PASS	0.086023	afr	0.018602	1	94	0.086023
chr6-029943043-G-*	chr6	29943043	G	*	11245431	VQSRTrancheSNP99.70to99.80	0	none	2.2000000000000003e-5	0	98	2.2000000000000003e-5
chr6-029943043-G-A	chr6	29943043	G	A	11245431	VQSRTrancheSNP99.70to99.80	2.15e-6	nfe	0	0	98	2.15e-6
chr6-029943043-G-C	chr6	29943043	G	C	11245431	VQSRTrancheSNP99.70to99.80	0.95429	eas	0.7553440000000006	60	98	0.95429
chr6-029943043-G-T	chr6	29943043	G	T	11245431	VQSRTrancheSNP99.70to99.80	2.15e-6	nfe	1.0799999999999996e-4	0	98	1.0799999999999996e-4
chr6-029943057-G-*	chr6	29943057	G	*	13846524	PASS	0	none	8.9e-5	0	106	8.9e-5
chr6-029943057-G-C	chr6	29943057	G	C	13846524	PASS	0.97518	eas	0.8097190000000001	77	106	0.97518
chr6-029943062-C-*	chr6	29943062	C	*	2394198	PASS	0	none	9e-6	0	94	9e-6
chr6-029943062-C-G	chr6	29943062	C	G	2394198	PASS	0	none	2.2000000000000003e-5	0	94	2.2000000000000003e-5
chr6-029943062-C-T	chr6	29943062	C	T	2394198	PASS	0.27374	eas	0.2631149999999995	17	94	0.27374
chr6-029943073-A-C	chr6	29943073	A	C	433	VQSRTrancheSNP99.80to99.90	3.927e-5	eas	5.180000000000002e-4	0	100	5.180000000000002e-4
chr6-029943075-G-C	chr6	29943075	G	C	866362	ExcessHet	0.18639	eas	0.07539500000000002	7	100	0.18639
chr6-029943075-G-T	chr6	29943075	G	T	866362	ExcessHet	0	none	0	0	100	1e-6
chr6-029943084-A-*	chr6	29943084	A	*	1941403	PASS	0	none	0	0	98	1e-6
chr6-029943084-A-C	chr6	29943084	A	C	1941403	PASS	0	none	0	0	98	1e-6
chr6-029943084-A-G	chr6	29943084	A	G	1941403	PASS	0.3026	eas	0.206074	11	98	0.3026
chr6-029943088-C-A	chr6	29943088	C	A	1194072	PASS	0	none	9e-6	0	104	9e-6
chr6-029943088-C-G	chr6	29943088	C	G	1194072	PASS	0.28062	eas	0.07205700000000002	7	104	0.28062
chr6-029943088-C-T	chr6	29943088	C	T	1194072	PASS	0	none	0	0	104	1e-6
chr6-029943089-G-A	chr6	29943089	G	A	662226	VQSRTrancheSNP99.80to99.90	0.22562	eas	0.05067400000000002	4	106	0.22562
chr6-029943089-G-T	chr6	29943089	G	T	662226	VQSRTrancheSNP99.80to99.90	0	none	0	0	106	1e-6
chr6-029943115-A-*	chr6	29943115	A	*	1108878	VQSRTrancheSNP99.70to99.80	0	none	0	0	96	1e-6
chr6-029943115-A-C	chr6	29943115	A	C	1108878	VQSRTrancheSNP99.70to99.80	0	none	9e-6	0	96	9e-6
chr6-029943115-A-G	chr6	29943115	A	G	1108878	VQSRTrancheSNP99.70to99.80	0.19765	amr	0.238516	17	96	0.238516
chr6-029943133-C-CCG	chr6	29943133	C	CCG	2291878	VQSRTrancheINDEL95.00to96.00	6.1e-7	nfe	2.2000000000000003e-5	0	108	2.2000000000000003e-5
chr6-029943133-C-T	chr6	29943133	C	T	2291878	VQSRTrancheINDEL95.00to96.00	0.10666	sas	0.137168	20	108	0.137168
chr6-029943146-C-A	chr6	29943146	C	A	5432851	PASS	0.33551	afr	0.12154600000000002	13	106	0.33551
chr6-029943146-C-G	chr6	29943146	C	G	5432851	PASS	1.79e-6	nfe	5.2999999999999994e-5	0	106	5.2999999999999994e-5
chr6-029943146-C-T	chr6	29943146	C	T	5432851	PASS	0.10452	sas	0.13302	20	106	0.13302
chr6-029943170-T-*	chr6	29943170	T	*	490083	PASS	0	none	9e-6	0	100	9e-6
chr6-029943170-T-A	chr6	29943170	T	A	490083	PASS	0.083602	eas	0.09701800000000002	0	100	0.09701800000000002
chr6-029943170-T-C	chr6	29943170	T	C	490083	PASS	0	none	0	0	100	1e-6
chr6-029943170-T-G	chr6	29943170	T	G	490083	PASS	0	none	9e-6	0	100	9e-6
chr6-029943189-T-A	chr6	29943189	T	A	521	VQSRTrancheSNP99.80to99.90	6.6e-7	nfe	5.2999999999999994e-5	0	104	5.2999999999999994e-5
chr6-029943189-T-G	chr6	29943189	T	G	521	VQSRTrancheSNP99.80to99.90	6.6e-7	nfe	2.5100000000000014e-4	0	104	2.5100000000000014e-4
chr6-029943190-T-G	chr6	29943190	T	G	265	PASS	6.6e-7	nfe	2.2999999999999995e-4	0	102	2.2999999999999995e-4
chr6-029943193-GGC-AGC	chr6	29943193	GGC	AGC	1088941	ExcessHet	0	none	0.085289	11	106	0.085289
chr6-029943193-GGC-G	chr6	29943193	GGC	G	1088941	ExcessHet	0	none	0	0	106	1e-6
chr6-029943203-C-*	chr6	29943203	C	*	1868762	VQSRTrancheSNP99.70to99.80	0	none	1.0799999999999996e-4	0	100	1.0799999999999996e-4
chr6-029943203-C-A	chr6	29943203	C	A	1868762	VQSRTrancheSNP99.70to99.80	0	none	2.2000000000000003e-5	0	100	2.2000000000000003e-5
chr6-029943203-C-T	chr6	29943203	C	T	1868762	VQSRTrancheSNP99.70to99.80	0.23323	afr	0.05013000000000002	7	100	0.23323
chr6-029943207-C-*	chr6	29943207	C	*	1036571	ExcessHet	0	none	0	0	98	1e-6
chr6-029943207-C-A	chr6	29943207	C	A	1036571	ExcessHet	0	none	9e-6	0	98	9e-6
chr6-029943207-C-G	chr6	29943207	C	G	1036571	ExcessHet	0.24211	eas	0.08476200000000002	11	98	0.24211
chr6-029943207-C-T	chr6	29943207	C	T	1036571	ExcessHet	0	none	0	0	98	1e-6
chr6-029943209-G-A	chr6	29943209	G	A	403642	VQSRTrancheSNP99.70to99.80	0.028616	amr	0.113802	0	86	0.113802
chr6-029943209-G-C	chr6	29943209	G	C	403642	VQSRTrancheSNP99.70to99.80	0	none	0	0	86	1e-6
chr6-029943209-G-T	chr6	29943209	G	T	403642	VQSRTrancheSNP99.70to99.80	2.68e-5	nfe	3.6999999999999985e-5	0	86	3.6999999999999985e-5
chr6-029943212-T-A	chr6	29943212	T	A	436	VQSRTrancheSNP99.70to99.80	0	none	9e-6	0	90	9e-6
chr6-029943212-T-C	chr6	29943212	T	C	436	VQSRTrancheSNP99.70to99.80	0	none	0	0	90	1e-6
chr6-029943212-T-G	chr6	29943212	T	G	436	VQSRTrancheSNP99.70to99.80	6.53e-6	nfe	5.630000000000005e-4	0	90	5.630000000000005e-4
chr6-029943223-TGGG-*	chr6	29943223	TGGG	*	7897416	VQSRTrancheINDEL99.00to99.50	0	none	8.9e-5	0	82	8.9e-5
chr6-029943223-TGGG-AGGG	chr6	29943223	TGGG	AGGG	7897416	VQSRTrancheINDEL99.00to99.50	0	none	2.2000000000000003e-5	0	82	2.2000000000000003e-5
chr6-029943223-TGGG-CGGG	chr6	29943223	TGGG	CGGG	7897416	VQSRTrancheINDEL99.00to99.50	0	none	0.2922929999999996	18	82	0.2922929999999996
chr6-029943223-TGGG-GGGG	chr6	29943223	TGGG	GGGG	7897416	VQSRTrancheINDEL99.00to99.50	0	none	0.4157679999999997	33	82	0.4157679999999997
chr6-029943223-TGGG-T	chr6	29943223	TGGG	T	7897416	VQSRTrancheINDEL99.00to99.50	0	none	0	0	82	1e-6
chr6-029943226-G-*	chr6	29943226	G	*	1419422	VQSRTrancheSNP99.80to99.90	0	none	5.2999999999999994e-5	0	84	5.2999999999999994e-5
chr6-029943226-G-A	chr6	29943226	G	A	1419422	VQSRTrancheSNP99.80to99.90	0.2335	eas	0.123191	7	84	0.2335
chr6-029943228-G-*	chr6	29943228	G	*	1703950	VQSRTrancheINDEL99.00to99.50	0	none	3.6999999999999985e-5	0	86	3.6999999999999985e-5
chr6-029943228-G-A	chr6	29943228	G	A	1703950	VQSRTrancheINDEL99.00to99.50	0.32161	eas	0.07549600000000001	8	86	0.32161
chr6-029943228-G-GT	chr6	29943228	G	GT	1703950	VQSRTrancheINDEL99.00to99.50	0	none	0	0	86	1e-6
chr6-029943234-CG-*	chr6	29943234	CG	*	1680824	VQSRTrancheINDEL99.00to99.50	0	none	3.6999999999999985e-5	0	84	3.6999999999999985e-5
chr6-029943234-CG-C	chr6	29943234	CG	C	1680824	VQSRTrancheINDEL99.00to99.50	1.99e-6	nfe	0	0	84	1.99e-6
chr6-029943234-CG-GG	chr6	29943234	CG	GG	1680824	VQSRTrancheINDEL99.00to99.50	0	none	3.6999999999999985e-5	0	84	3.6999999999999985e-5
chr6-029943234-CG-TG	chr6	29943234	CG	TG	1680824	VQSRTrancheINDEL99.00to99.50	0	none	0.07602800000000001	8	84	0.07602800000000001
chr6-029943242-T-*	chr6	29943242	T	*	1083978	VQSRTrancheSNP99.70to99.80	0	none	3.6999999999999985e-5	0	80	3.6999999999999985e-5
chr6-029943242-T-A	chr6	29943242	T	A	1083978	VQSRTrancheSNP99.70to99.80	0.0026208	eas	0.00191299999999999	0	80	0.0026208
chr6-029943242-T-C	chr6	29943242	T	C	1083978	VQSRTrancheSNP99.70to99.80	0.1052	amr	0.193429	8	80	0.193429
chr6-029943242-T-G	chr6	29943242	T	G	1083978	VQSRTrancheSNP99.70to99.80	2.272e-5	eas	8.9e-5	0	80	8.9e-5
chr6-029943252-G-*	chr6	29943252	G	*	612850	VQSRTrancheSNP99.70to99.80	0	none	5.2999999999999994e-5	0	86	5.2999999999999994e-5
chr6-029943252-G-A	chr6	29943252	G	A	612850	VQSRTrancheSNP99.70to99.80	0	none	1.0799999999999996e-4	0	86	1.0799999999999996e-4
chr6-029943252-G-T	chr6	29943252	G	T	612850	VQSRTrancheSNP99.70to99.80	0.078525	amr	0.091459	10	86	0.091459
chr6-029943253-C-*	chr6	29943253	C	*	1273425	PASS	0	none	3.6999999999999985e-5	0	80	3.6999999999999985e-5
chr6-029943253-C-A	chr6	29943253	C	A	1273425	PASS	0	none	0	0	80	1e-6
chr6-029943253-C-G	chr6	29943253	C	G	1273425	PASS	0	none	9e-6	0	80	9e-6
chr6-029943253-C-T	chr6	29943253	C	T	1273425	PASS	0.34375	eas	0.15042700000000003	9	80	0.34375
chr6-029943259-CGGGG-C	chr6	29943259	CGGGG	C	149929	VQSRTrancheINDEL99.50to99.90	4.757e-5	amr	1.0799999999999996e-4	0	88	1.0799999999999996e-4
chr6-029943259-CGGGG-CCCATGACAGATGCAAAATGCCTGAATTTTCTGACTCTTCCCGTCAGGGG	chr6	29943259	CGGGG	CCCATGACAGATGCAAAATGCCTGAATTTTCTGACTCTTCCCGTCAGGGG	149929	VQSRTrancheINDEL99.50to99.90	0	none	0.00174099999999999	1	88	0.00174099999999999
chr6-029943259-CGGGG-CCCATGACAGATGCAAAATGCCTGGGG	chr6	29943259	CGGGG	CCCATGACAGATGCAAAATGCCTGGGG	149929	VQSRTrancheINDEL99.50to99.90	0	none	0.002362	0	88	0.002362
chr6-029943259-CGGGG-CCCATGACAGATGCAAAATGGGG	chr6	29943259	CGGGG	CCCATGACAGATGCAAAATGGGG	149929	VQSRTrancheINDEL99.50to99.90	0	none	0	0	88	1e-6
chr6-029943259-CGGGG-CCCATGACAGATGGGG	chr6	29943259	CGGGG	CCCATGACAGATGGGG	149929	VQSRTrancheINDEL99.50to99.90	0	none	1.47e-4	0	88	1.47e-4
chr6-029943259-CGGGG-CCCATGACAGGGG	chr6	29943259	CGGGG	CCCATGACAGGGG	149929	VQSRTrancheINDEL99.50to99.90	0	none	2.9400000000000004e-4	0	88	2.9400000000000004e-4
chr6-029943259-CGGGG-CGGG	chr6	29943259	CGGGG	CGGG	149929	VQSRTrancheINDEL99.50to99.90	0	none	9e-6	0	88	9e-6
chr6-029943259-CGGGG-GGGGG	chr6	29943259	CGGGG	GGGGG	149929	VQSRTrancheINDEL99.50to99.90	0	none	2.2000000000000003e-5	0	88	2.2000000000000003e-5
chr6-029943259-CGGGG-TGGGG	chr6	29943259	CGGGG	TGGGG	149929	VQSRTrancheINDEL99.50to99.90	0	none	0.00183999999999999	0	88	0.00183999999999999
chr6-029943260-G-*	chr6	29943260	G	*	1042318	VQSRTrancheSNP99.70to99.80	0	none	1.6699999999999994e-4	0	88	1.6699999999999994e-4
chr6-029943260-G-A	chr6	29943260	G	A	1042318	VQSRTrancheSNP99.70to99.80	0	none	0	0	88	1e-6
chr6-029943260-G-C	chr6	29943260	G	C	1042318	VQSRTrancheSNP99.70to99.80	0.11168	amr	0.192449	12	88	0.192449
chr6-029943260-G-T	chr6	29943260	G	T	1042318	VQSRTrancheSNP99.70to99.80	0	none	0	0	88	1e-6
chr6-029943279-A-*	chr6	29943279	A	*	844625	VQSRTrancheSNP99.70to99.80	0	none	9e-6	0	92	9e-6
chr6-029943279-A-C	chr6	29943279	A	C	844625	VQSRTrancheSNP99.70to99.80	0.045939	eas	0.103387	1	92	0.103387
chr6-029943279-A-G	chr6	29943279	A	G	844625	VQSRTrancheSNP99.70to99.80	0.01054	amr	0.08590400000000001	0	92	0.08590400000000001
chr6-029943279-A-T	chr6	29943279	A	T	844625	VQSRTrancheSNP99.70to99.80	0	none	0	0	92	1e-6
chr6-029943286-T-*	chr6	29943286	T	*	729653	VQSRTrancheSNP99.70to99.80	0	none	0	0	86	1e-6
chr6-029943286-T-C	chr6	29943286	T	C	729653	VQSRTrancheSNP99.70to99.80	0	none	9e-6	0	86	9e-6
chr6-029943286-T-G	chr6	29943286	T	G	729653	VQSRTrancheSNP99.70to99.80	0.026792	eas	0.149457	2	86	0.149457
chr6-029943287-A-*	chr6	29943287	A	*	3233142	PASS	0	none	9e-6	0	88	9e-6
chr6-029943287-A-C	chr6	29943287	A	C	3233142	PASS	6.5e-7	nfe	0	0	88	1e-6
chr6-029943287-A-G	chr6	29943287	A	G	3233142	PASS	0.43093	eas	0.4299589999999998	22	88	0.43093
chr6-029943287-A-T	chr6	29943287	A	T	3233142	PASS	0	none	0	0	88	1e-6
chr6-029943292-A-*	chr6	29943292	A	*	576169	PASS	0	none	0	0	94	1e-6
chr6-029943292-A-C	chr6	29943292	A	C	576169	PASS	0.0057789	eas	0.002212	0	94	0.0057789
chr6-029943292-A-G	chr6	29943292	A	G	576169	PASS	0.0010056	eas	7.030000000000006e-4	0	94	0.0010056
chr6-029943292-A-T	chr6	29943292	A	T	576169	PASS	0.037315	eas	0.093039	1	94	0.093039
chr6-029943309-T-A	chr6	29943309	T	A	4491102	PASS	0	none	0	0	90	1e-6
chr6-029943309-T-C	chr6	29943309	T	C	4491102	PASS	0.46388	eas	0.35341299999999976	31	90	0.46388
chr6-029943309-T-G	chr6	29943309	T	G	4491102	PASS	3.97e-6	nfe	1.27e-4	0	90	1.27e-4
chr6-029943315-G-A	chr6	29943315	G	A	186565	PASS	0	none	9e-6	0	92	9e-6
chr6-029943315-G-C	chr6	29943315	G	C	186565	PASS	0	none	0	0	92	1e-6
chr6-029943315-G-T	chr6	29943315	G	T	186565	PASS	0.004943	amr	0.07208300000000002	0	92	0.07208300000000002
chr6-029943321-T-C	chr6	29943321	T	C	378633	PASS	0.035324	afr	0.04273600000000002	3	92	0.04273600000000002
chr6-029943321-T-G	chr6	29943321	T	G	378633	PASS	1.46e-6	nfe	2.09e-4	0	92	2.09e-4
chr6-029943334-ACC-A	chr6	29943334	ACC	A	2304032	VQSRTrancheINDEL99.50to99.90	0.24341	afr	0.05984000000000001	10	94	0.24341
chr6-029943334-ACC-ATGAACAGCC	chr6	29943334	ACC	ATGAACAGCC	2304032	VQSRTrancheINDEL99.50to99.90	0	none	0	0	94	1e-6
chr6-029943334-ACC-CCC	chr6	29943334	ACC	CCC	2304032	VQSRTrancheINDEL99.50to99.90	0	none	2.09e-4	0	94	2.09e-4
chr6-029943334-ACC-GCC	chr6	29943334	ACC	GCC	2304032	VQSRTrancheINDEL99.50to99.90	0	none	0	0	94	1e-6
chr6-029943335-CCGG-*	chr6	29943335	CCGG	*	296	PASS	0	none	0.05984600000000001	10	98	0.05984600000000001
chr6-029943335-CCGG-ACGG	chr6	29943335	CCGG	ACGG	296	PASS	0	none	3.6999999999999985e-5	0	98	3.6999999999999985e-5
chr6-029943335-CCGG-C	chr6	29943335	CCGG	C	296	PASS	0	none	7.099999999999998e-5	0	98	7.099999999999998e-5
chr6-029943335-CCGG-GCGG	chr6	29943335	CCGG	GCGG	296	PASS	0	none	0	0	98	1e-6
chr6-029943335-CCGG-TCGG	chr6	29943335	CCGG	TCGG	296	PASS	0	none	0	0	98	1e-6
chr6-029943336-C-*	chr6	29943336	C	*	133	VQSRTrancheSNP99.70to99.80	0	none	0.06000700000000001	10	98	0.06000700000000001
chr6-029943336-C-A	chr6	29943336	C	A	133	VQSRTrancheSNP99.70to99.80	0	none	0	0	98	1e-6
chr6-029943337-G-*	chr6	29943337	G	*	4651914	PASS	0	none	7.099999999999998e-5	0	82	7.099999999999998e-5
chr6-029943337-G-A	chr6	29943337	G	A	4651914	PASS	0.43593	eas	0.3342339999999999	7	82	0.43593
chr6-029943337-G-C	chr6	29943337	G	C	4651914	PASS	0	none	9e-6	0	82	9e-6
chr6-029943337-G-T	chr6	29943337	G	T	4651914	PASS	0.26688	afr	0.06006100000000001	10	82	0.26688
chr6-029943338-G-*	chr6	29943338	G	*	3287622	PASS	0	none	3.6999999999999985e-5	0	88	3.6999999999999985e-5
chr6-029943338-G-A	chr6	29943338	G	A	3287622	PASS	0	none	9e-6	0	88	9e-6
chr6-029943338-G-C	chr6	29943338	G	C	3287622	PASS	0.054669	eas	0.18153100000000005	1	88	0.18153100000000005
chr6-029943338-G-GAA	chr6	29943338	G	GAA	3287622	PASS	0.25888	afr	0.06007400000000001	10	88	0.25888
chr6-029943338-G-T	chr6	29943338	G	T	3287622	PASS	4.6e-7	nfe	9e-6	0	88	9e-6
chr6-029943342-G-A	chr6	29943342	G	A	3108677	PASS	0.0015673	eas	3.6999999999999985e-5	0	84	0.0015673
chr6-029943342-G-C	chr6	29943342	G	C	3108677	PASS	0.25924	afr	0.05982400000000001	10	84	0.25924
chr6-029943342-G-T	chr6	29943342	G	T	3108677	PASS	0.053158	eas	0.183438	1	84	0.183438
chr6-029943347-C-A	chr6	29943347	C	A	372157	PASS	0	none	0	0	90	1e-6
chr6-029943347-C-T	chr6	29943347	C	T	372157	PASS	0.077116	afr	0.04790300000000002	1	90	0.077116
chr6-029943372-C-A	chr6	29943372	C	A	1562689	PASS	0	none	3.6999999999999985e-5	0	88	3.6999999999999985e-5
chr6-029943372-C-T	chr6	29943372	C	T	1562689	PASS	0.28389	eas	0.14660800000000002	7	88	0.28389
chr6-029943377-C-A	chr6	29943377	C	A	1427883	PASS	0.291	amr	0.223728	14	86	0.291
chr6-029943377-C-G	chr6	29943377	C	G	1427883	PASS	1.27e-6	nfe	9e-6	0	86	9e-6
chr6-029943377-C-T	chr6	29943377	C	T	1427883	PASS	1.99e-6	nfe	9e-6	0	86	9e-6
chr6-029943413-G-*	chr6	29943413	G	*	4718832	PASS	0	none	0	0	86	1e-6
chr6-029943413-G-A	chr6	29943413	G	A	4718832	PASS	0.48885	sas	0.4024209999999995	30	86	0.48885
chr6-029943413-G-C	chr6	29943413	G	C	4718832	PASS	0	none	2.2000000000000003e-5	0	86	2.2000000000000003e-5
chr6-029943413-G-T	chr6	29943413	G	T	4718832	PASS	6.4e-7	nfe	3.6999999999999985e-5	0	86	3.6999999999999985e-5
chr6-029943419-G-A	chr6	29943419	G	A	158	PASS	6e-7	nfe	9e-6	0	78	9e-6
chr6-029943419-G-C	chr6	29943419	G	C	158	PASS	0	none	0	0	78	1e-6
chr6-029943419-G-T	chr6	29943419	G	T	158	PASS	0	none	9e-6	0	78	9e-6
chr6-029943421-TC-AC	chr6	29943421	TC	AC	829547	VQSRTrancheINDEL96.00to97.00	0	none	0	0	76	1e-6
chr6-029943421-TC-CC	chr6	29943421	TC	CC	829547	VQSRTrancheINDEL96.00to97.00	0	none	0.15779500000000002	4	76	0.15779500000000002
chr6-029943421-TC-GC	chr6	29943421	TC	GC	829547	VQSRTrancheINDEL96.00to97.00	0	none	2.2000000000000003e-5	0	76	2.2000000000000003e-5
chr6-029943421-TC-T	chr6	29943421	TC	T	829547	VQSRTrancheINDEL96.00to97.00	0	none	0	0	76	1e-6
chr6-029943426-A-*	chr6	29943426	A	*	4605383	PASS	0	none	9e-6	0	72	9e-6
chr6-029943426-A-C	chr6	29943426	A	C	4605383	PASS	0.61237	afr	0.27943699999999955	15	72	0.61237
chr6-029943426-A-G	chr6	29943426	A	G	4605383	PASS	3.81e-5	nfe	9e-6	0	72	3.81e-5
chr6-029943430-G-A	chr6	29943430	G	A	747755	VQSRTrancheSNP99.70to99.80	0.12991	amr	0.14483200000000002	3	74	0.14483200000000002
chr6-029943441-G-A	chr6	29943441	G	A	371229	VQSRTrancheSNP99.70to99.80	0.072779	afr	0.045528	0	88	0.072779
chr6-029943445-C-*	chr6	29943445	C	*	2063016	VQSRTrancheSNP99.80to99.90	0	none	0	0	88	1e-6
chr6-029943445-C-T	chr6	29943445	C	T	2063016	VQSRTrancheSNP99.80to99.90	0.14246	nfe	0.137819	14	88	0.14246
chr6-029943448-ATG-A	chr6	29943448	ATG	A	3633873	PASS	0	none	9e-6	0	88	9e-6
chr6-029943448-ATG-GTG	chr6	29943448	ATG	GTG	3633873	PASS	0	none	0.20321800000000004	18	88	0.20321800000000004
chr6-029943448-ATG-TTG	chr6	29943448	ATG	TTG	3633873	PASS	0	none	0	0	88	1e-6
chr6-029943450-G-*	chr6	29943450	G	*	1790303	PASS	0	none	9e-6	0	90	9e-6
chr6-029943450-G-A	chr6	29943450	G	A	1790303	PASS	0	none	9e-6	0	90	9e-6
chr6-029943450-G-C	chr6	29943450	G	C	1790303	PASS	0.12617	afr	0.022109	1	90	0.12617
chr6-029943450-G-T	chr6	29943450	G	T	1790303	PASS	0.13011	afr	0.02620900000000002	7	90	0.13011
chr6-029943451-A-C	chr6	29943451	A	C	9572389	PASS	0.35996	sas	0.21220100000000003	18	86	0.35996
chr6-029943451-A-G	chr6	29943451	A	G	9572389	PASS	0.27005	afr	0.047204	8	86	0.27005
chr6-029943451-A-T	chr6	29943451	A	T	9572389	PASS	0.42509	eas	0.3838469999999998	17	86	0.42509
chr6-029943462-T-*	chr6	29943462	T	*	5895570	VQSRTrancheSNP99.70to99.80	0	none	2.2000000000000003e-5	0	86	2.2000000000000003e-5
chr6-029943462-T-A	chr6	29943462	T	A	5895570	VQSRTrancheSNP99.70to99.80	1.47e-6	nfe	9e-6	0	86	9e-6
chr6-029943462-T-C	chr6	29943462	T	C	5895570	VQSRTrancheSNP99.70to99.80	0.55129	eas	0.4035549999999995	30	86	0.55129
chr6-029943462-T-G	chr6	29943462	T	G	5895570	VQSRTrancheSNP99.70to99.80	0	none	0	0	86	1e-6
chr6-029943463-T-*	chr6	29943463	T	*	6817744	VQSRTrancheSNP99.70to99.80	0	none	9e-6	0	88	9e-6
chr6-029943463-T-A	chr6	29943463	T	A	6817744	VQSRTrancheSNP99.70to99.80	0.54177	eas	0.27179299999999995	16	88	0.54177
chr6-029943463-T-G	chr6	29943463	T	G	6817744	VQSRTrancheSNP99.70to99.80	0.24031	sas	0.22859	22	88	0.24031
chr6-029943466-G-C	chr6	29943466	G	C	15066	VQSRTrancheINDEL99.50to99.90	0.024128	eas	0.002889	1	100	0.024128
chr6-029943466-G-GGA	chr6	29943466	G	GGA	15066	VQSRTrancheINDEL99.50to99.90	0	none	9e-6	0	100	9e-6
chr6-029943469-C-*	chr6	29943469	C	*	1976276	VQSRTrancheSNP99.80to99.90	0	none	9e-6	0	100	9e-6
chr6-029943469-C-A	chr6	29943469	C	A	1976276	VQSRTrancheSNP99.80to99.90	0	none	0	0	100	1e-6
chr6-029943469-C-G	chr6	29943469	C	G	1976276	VQSRTrancheSNP99.80to99.90	0	none	0	0	100	1e-6
chr6-029943469-C-T	chr6	29943469	C	T	1976276	VQSRTrancheSNP99.80to99.90	0.13378	sas	0.133456	15	100	0.13378
chr6-029943479-T-*	chr6	29943479	T	*	9994314	VQSRTrancheSNP99.70to99.80	0	none	0	0	94	1e-6
chr6-029943479-T-A	chr6	29943479	T	A	9994314	VQSRTrancheSNP99.70to99.80	1.6108e-4	afr	9e-6	0	94	1.6108e-4
chr6-029943479-T-G	chr6	29943479	T	G	9994314	VQSRTrancheSNP99.70to99.80	0.96745	eas	0.8044490000000006	66	94	0.96745
chr6-029943483-A-C	chr6	29943483	A	C	3746903	PASS	0.34901	sas	0.235089	24	110	0.34901
chr6-029943483-A-G	chr6	29943483	A	G	3746903	PASS	0.010137	afr	0.003167	0	110	0.010137
chr6-029943483-A-T	chr6	29943483	A	T	3746903	PASS	1.19e-6	nfe	3.6999999999999985e-5	0	110	3.6999999999999985e-5
chr6-029943484-C-A	chr6	29943484	C	A	3874819	PASS	0.010268	afr	0.003066	0	110	0.010268
chr6-029943484-C-G	chr6	29943484	C	G	3874819	PASS	0.36762	eas	0.246845	26	110	0.36762
chr6-029943484-C-T	chr6	29943484	C	T	3874819	PASS	4.78e-6	nfe	8.9e-5	0	110	8.9e-5
chr6-029943490-TG-AG	chr6	29943490	TG	AG	5305	VQSRTrancheINDEL99.50to99.90	0	none	0.00139899999999999	1	110	0.00139899999999999
chr6-029943490-TG-GG	chr6	29943490	TG	GG	5305	VQSRTrancheINDEL99.50to99.90	0	none	2.2000000000000003e-5	0	110	2.2000000000000003e-5
chr6-029943490-TG-T	chr6	29943490	TG	T	5305	VQSRTrancheINDEL99.50to99.90	0	none	0	0	110	1e-6
chr6-029943494-G-A	chr6	29943494	G	A	2304449	VQSRTrancheSNP99.80to99.90	0	none	0	0	116	1e-6
chr6-029943494-G-C	chr6	29943494	G	C	2304449	VQSRTrancheSNP99.80to99.90	0.15002	sas	0.201567	16	116	0.201567
chr6-029943494-G-T	chr6	29943494	G	T	2304449	VQSRTrancheSNP99.80to99.90	0	none	0	0	116	1e-6
chr6-029943495-T-A	chr6	29943495	T	A	2451828	ExcessHet	0.15723	eas	0.023209	2	116	0.15723
chr6-029943495-T-C	chr6	29943495	T	C	2451828	ExcessHet	0	none	9e-6	0	116	9e-6
chr6-029943495-T-G	chr6	29943495	T	G	2451828	ExcessHet	0.15497	sas	0.19995	16	116	0.19995
chr6-029943519-G-*	chr6	29943519	G	*	376008	ExcessHet	0	none	0	0	114	1e-6
chr6-029943519-G-A	chr6	29943519	G	A	376008	ExcessHet	0.065662	mid	0.08963	16	114	0.08963
chr6-029943519-G-T	chr6	29943519	G	T	376008	ExcessHet	0	none	0	0	114	1e-6
chr6-029943523-A-C	chr6	29943523	A	C	141	VQSRTrancheSNP99.80to99.90	8e-7	nfe	2.9400000000000004e-4	0	110	2.9400000000000004e-4
chr6-029943523-A-G	chr6	29943523	A	G	141	VQSRTrancheSNP99.80to99.90	3.3e-7	nfe	9e-6	0	110	9e-6
chr6-029943529-C-T	chr6	29943529	C	T	326189	ExcessHet	0.058064	mid	0.076794	13	118	0.076794
chr6-029943530-G-A	chr6	29943530	G	A	498337	ExcessHet	0.19318	eas	0.045223	4	122	0.19318
chr6-029943530-G-T	chr6	29943530	G	T	498337	ExcessHet	0	none	2.2000000000000003e-5	0	122	2.2000000000000003e-5
chr6-029943541-CG-*	chr6	29943541	CG	*	67127	VQSRTrancheINDEL99.50to99.90	0	none	0	0	122	1e-6
chr6-029943541-CG-AG	chr6	29943541	CG	AG	67127	VQSRTrancheINDEL99.50to99.90	0	none	9e-6	0	122	9e-6
chr6-029943541-CG-C	chr6	29943541	CG	C	67127	VQSRTrancheINDEL99.50to99.90	0.015342	afr	0.01453399999999999	4	122	0.015342
chr6-029943541-CG-GG	chr6	29943541	CG	GG	67127	VQSRTrancheINDEL99.50to99.90	0	none	0	0	122	1e-6
chr6-029943541-CG-TG	chr6	29943541	CG	TG	67127	VQSRTrancheINDEL99.50to99.90	0	none	7.099999999999998e-5	0	122	7.099999999999998e-5
chr6-029943542-G-*	chr6	29943542	G	*	1283907	ExcessHet	0	none	0.01243199999999998	3	114	0.01243199999999998
chr6-029943542-G-A	chr6	29943542	G	A	1283907	ExcessHet	2.251e-5	nfe	9e-6	0	114	2.251e-5
chr6-029943542-G-C	chr6	29943542	G	C	1283907	ExcessHet	0	none	0	0	114	1e-6
chr6-029943542-G-T	chr6	29943542	G	T	1283907	ExcessHet	0.35985	nfe	0.194767	31	114	0.35985
chr6-029943543-G-A	chr6	29943543	G	A	68243	VQSRTrancheSNP99.90to99.95	8.819e-5	afr	0	0	124	8.819e-5
chr6-029943543-G-T	chr6	29943543	G	T	68243	VQSRTrancheSNP99.90to99.95	0.015855	afr	0.01511399999999998	4	124	0.015855
chr6-029943549-AG-*	chr6	29943549	AG	*	245604	VQSRTrancheINDEL99.50to99.90	0	none	0	0	120	1e-6
chr6-029943549-AG-A	chr6	29943549	AG	A	245604	VQSRTrancheINDEL99.50to99.90	7.9e-7	nfe	5.2999999999999994e-5	0	120	5.2999999999999994e-5
chr6-029943549-AG-AGGG	chr6	29943549	AG	AGGG	245604	VQSRTrancheINDEL99.50to99.90	0	none	0	0	120	1e-6
chr6-029943549-AG-CG	chr6	29943549	AG	CG	245604	VQSRTrancheINDEL99.50to99.90	0	none	9e-6	0	120	9e-6
chr6-029943549-AG-GG	chr6	29943549	AG	GG	245604	VQSRTrancheINDEL99.50to99.90	0	none	0.03233600000000002	4	120	0.03233600000000002
chr6-029943549-AG-TG	chr6	29943549	AG	TG	245604	VQSRTrancheINDEL99.50to99.90	0	none	3.6999999999999985e-5	0	120	3.6999999999999985e-5
chr6-029943552-G-A	chr6	29943552	G	A	533594	ExcessHet	0.193	eas	0.04527900000000001	4	122	0.193
chr6-029943552-G-T	chr6	29943552	G	T	533594	ExcessHet	0	none	2.2000000000000003e-5	0	122	2.2000000000000003e-5
chr6-029943567-C-A	chr6	29943567	C	A	1791397	PASS	0.034653	sas	0.07463300000000002	1	122	0.07463300000000002
chr6-029943567-C-T	chr6	29943567	C	T	1791397	PASS	0.18749	afr	0.05224300000000002	8	122	0.18749
chr6-029943579-G-A	chr6	29943579	G	A	2092316	PASS	0.22891	sas	0.182325	21	120	0.22891
chr6-029943579-G-C	chr6	29943579	G	C	2092316	PASS	0	none	9e-6	0	120	9e-6
chr6-029943583-A-C	chr6	29943583	A	C	387214	PASS	1.05e-6	nfe	1.27e-4	0	120	1.27e-4
chr6-029943583-A-G	chr6	29943583	A	G	387214	PASS	0.035878	sas	0.07615600000000002	2	120	0.07615600000000002
chr6-029943588-C-A	chr6	29943588	C	A	44094	VQSRTrancheSNP99.90to99.95	3.8e-7	nfe	2.2000000000000003e-5	0	116	2.2000000000000003e-5
chr6-029943588-C-G	chr6	29943588	C	G	44094	VQSRTrancheSNP99.90to99.95	0.01428	nfe	0.01154299999999998	3	116	0.01428
chr6-029943590-G-A	chr6	29943590	G	A	177061	VQSRTrancheSNP99.80to99.90	0.13941	nfe	0.04606800000000002	6	94	0.13941
chr6-029943590-G-T	chr6	29943590	G	T	177061	VQSRTrancheSNP99.80to99.90	4.2e-7	nfe	9e-6	0	94	9e-6
chr6-029943611-G-A	chr6	29943611	G	A	619250	ExcessHet	0.24359	eas	0.095631	9	82	0.24359
chr6-029943611-G-T	chr6	29943611	G	T	619250	ExcessHet	0	none	7.099999999999998e-5	0	82	7.099999999999998e-5
chr6-029943619-ATT-*	chr6	29943619	ATT	*	828289	ExcessHet	0	none	4.950000000000003e-4	0	78	4.950000000000003e-4
chr6-029943619-ATT-A	chr6	29943619	ATT	A	828289	ExcessHet	0	none	0	0	78	1e-6
chr6-029943619-ATT-CTT	chr6	29943619	ATT	CTT	828289	ExcessHet	0	none	1.0799999999999996e-4	0	78	1.0799999999999996e-4
chr6-029943619-ATT-GTT	chr6	29943619	ATT	GTT	828289	ExcessHet	0	none	0.148557	15	78	0.148557
chr6-029943619-ATT-TTT	chr6	29943619	ATT	TTT	828289	ExcessHet	0	none	9e-6	0	78	9e-6
chr6-029943620-T-*	chr6	29943620	T	*	819086	ExcessHet	0	none	4.950000000000003e-4	0	80	4.950000000000003e-4
chr6-029943620-T-A	chr6	29943620	T	A	819086	ExcessHet	0.30287	eas	0.148726	16	80	0.30287
chr6-029943620-T-C	chr6	29943620	T	C	819086	ExcessHet	8.824e-5	nfe	9e-6	0	80	8.824e-5
chr6-029943620-T-G	chr6	29943620	T	G	819086	ExcessHet	3.99e-6	nfe	7.099999999999998e-5	0	80	7.099999999999998e-5
chr6-029943620-T-TGA	chr6	29943620	T	TGA	819086	ExcessHet	0	none	0	0	80	1e-6
chr6-029943633-T-A	chr6	29943633	T	A	1085	VQSRTrancheSNP99.80to99.90	0	none	5.2999999999999994e-5	0	76	5.2999999999999994e-5
chr6-029943633-T-C	chr6	29943633	T	C	1085	VQSRTrancheSNP99.80to99.90	0	none	3.6999999999999985e-5	0	76	3.6999999999999985e-5
chr6-029943633-T-G	chr6	29943633	T	G	1085	VQSRTrancheSNP99.80to99.90	1.411e-5	nfe	0.00137299999999999	0	76	0.00137299999999999
chr6-029943637-A-C	chr6	29943637	A	C	609	VQSRTrancheSNP99.80to99.90	9.5e-6	nfe	9.390000000000004e-4	0	70	9.390000000000004e-4
chr6-029943637-A-G	chr6	29943637	A	G	609	VQSRTrancheSNP99.80to99.90	0	none	0	0	70	1e-6
chr6-029943637-A-T	chr6	29943637	A	T	609	VQSRTrancheSNP99.80to99.90	0	none	3.6999999999999985e-5	0	70	3.6999999999999985e-5
chr6-029943642-A-C	chr6	29943642	A	C	1295995	PASS	1.161e-5	nfe	2.720000000000003e-4	0	68	2.720000000000003e-4
chr6-029943642-A-G	chr6	29943642	A	G	1295995	PASS	0.2651	amr	0.3574369999999998	3	68	0.3574369999999998
chr6-029943642-A-T	chr6	29943642	A	T	1295995	PASS	1.03e-6	nfe	1.27e-4	0	68	1.27e-4
chr6-029943667-G-A	chr6	29943667	G	A	116302	VQSRTrancheSNP99.70to99.80	0.13051	mid	0.04986200000000001	1	60	0.13051
chr6-029943667-G-T	chr6	29943667	G	T	116302	VQSRTrancheSNP99.70to99.80	0	none	9e-6	0	60	9e-6
chr6-029943680-G-GC	chr6	29943680	G	GC	5445427	PASS	0	none	3.6999999999999985e-5	0	54	3.6999999999999985e-5
chr6-029943680-G-GT	chr6	29943680	G	GT	5445427	PASS	0.9449	eas	0.7757100000000006	24	54	0.9449
chr6-029943680-G-GTT	chr6	29943680	G	GTT	5445427	PASS	0	none	0	0	54	1e-6
chr6-029943680-G-T	chr6	29943680	G	T	5445427	PASS	0	none	2.720000000000003e-4	0	54	2.720000000000003e-4
chr6-029943681-T-TC	chr6	29943681	T	TC	56.97	VQSRTrancheINDEL96.00to97.00	0	none	0	0	68	1e-6
chr6-029943681-T-TG	chr6	29943681	T	TG	56.97	VQSRTrancheINDEL96.00to97.00	0	none	6.999999999999998e-5	0	68	6.999999999999998e-5
chr6-029943687-A-*	chr6	29943687	A	*	115	PASS	0	none	3.6999999999999985e-5	0	66	3.6999999999999985e-5
chr6-029943687-A-C	chr6	29943687	A	C	115	PASS	0	none	3.6999999999999985e-5	0	66	3.6999999999999985e-5
chr6-029943687-A-G	chr6	29943687	A	G	115	PASS	0	none	0	0	66	1e-6
chr6-029943687-A-T	chr6	29943687	A	T	115	PASS	0	none	9e-6	0	66	9e-6
chr6-029943994-G-*	chr6	29943994	G	*	7188	VQSRTrancheSNP99.80to99.90	0	none	7.970000000000003e-4	0	82	7.970000000000003e-4
chr6-029943994-G-A	chr6	29943994	G	A	7188	VQSRTrancheSNP99.80to99.90	1.139e-5	nfe	4.490000000000005e-4	0	82	4.490000000000005e-4
chr6-029943994-G-T	chr6	29943994	G	T	7188	VQSRTrancheSNP99.80to99.90	2.899e-5	afr	0.002411	0	82	0.002411
chr6-029944013-T-A	chr6	29944013	T	A	380716	PASS	0	none	9e-6	0	84	9e-6
chr6-029944013-T-C	chr6	29944013	T	C	380716	PASS	0.027403	amr	0.16119100000000003	3	84	0.16119100000000003
chr6-029944022-TC-*	chr6	29944022	TC	*	172238	VQSRTrancheINDEL99.50to99.90	0	none	9e-6	0	68	9e-6
chr6-029944022-TC-CC	chr6	29944022	TC	CC	172238	VQSRTrancheINDEL99.50to99.90	0	none	0.05232600000000002	4	68	0.05232600000000002
chr6-029944022-TC-GC	chr6	29944022	TC	GC	172238	VQSRTrancheINDEL99.50to99.90	0	none	9e-6	0	68	9e-6
chr6-029944022-TC-T	chr6	29944022	TC	T	172238	VQSRTrancheINDEL99.50to99.90	0	none	0	0	68	1e-6
chr6-029944026-G-*	chr6	29944026	G	*	536121	VQSRTrancheSNP99.80to99.90	0	none	9e-6	0	62	9e-6
chr6-029944026-G-A	chr6	29944026	G	A	536121	VQSRTrancheSNP99.80to99.90	0.11101	amr	0.16647	4	62	0.16647
chr6-029944026-G-T	chr6	29944026	G	T	536121	VQSRTrancheSNP99.80to99.90	0	none	0	0	62	1e-6
chr6-029944029-T-C	chr6	29944029	T	C	222261	VQSRTrancheSNP99.80to99.90	0.060243	amr	0.06700600000000001	2	66	0.06700600000000001
chr6-029944046-A-G	chr6	29944046	A	G	11987	VQSRTrancheSNP99.95to100.00	0.0016072	sas	0.005128	3	96	0.005128
chr6-029944046-A-T	chr6	29944046	A	T	11987	VQSRTrancheSNP99.95to100.00	0	none	9e-6	0	96	9e-6
chr6-029944050-G-A	chr6	29944050	G	A	227809	PASS	0.025464	amr	0.06248900000000001	0	96	0.06248900000000001
chr6-029944050-G-T	chr6	29944050	G	T	227809	PASS	0	none	9e-6	0	96	9e-6
chr6-029944059-C-G	chr6	29944059	C	G	220599	VQSRTrancheSNP99.70to99.80	0	none	9e-6	0	102	9e-6
chr6-029944059-C-T	chr6	29944059	C	T	220599	VQSRTrancheSNP99.70to99.80	0.021766	sas	0.05891800000000002	2	102	0.05891800000000002
chr6-029944060-G-A	chr6	29944060	G	A	679592	VQSRTrancheSNP99.90to99.95	0.081942	eas	0.098612	2	114	0.098612
chr6-029944060-G-C	chr6	29944060	G	C	679592	VQSRTrancheSNP99.90to99.95	0.0013632	eas	0.00113199999999999	0	114	0.0013632
chr6-029944067-T-A	chr6	29944067	T	A	196220	VQSRTrancheSNP99.70to99.80	0.016723	sas	0.05274500000000001	1	100	0.05274500000000001
chr6-029944102-T-G	chr6	29944102	T	G	174924	ExcessHet	0.0080447	sas	0.04530800000000001	2	126	0.04530800000000001
chr6-029944103-T-A	chr6	29944103	T	A	53385	VQSRTrancheSNP99.80to99.90	0.0014207	sas	0.02012300000000002	1	128	0.02012300000000002
chr6-029944116-C-T	chr6	29944116	C	T	4300559	VQSRTrancheSNP99.80to99.90	0.42077	eas	0.32232599999999934	48	130	0.42077
chr6-029944118-T-A	chr6	29944118	T	A	179052	ExcessHet	0.0065016	sas	0.04459100000000001	3	128	0.04459100000000001
chr6-029944118-T-C	chr6	29944118	T	C	179052	ExcessHet	0	none	2.2000000000000003e-5	0	128	2.2000000000000003e-5
chr6-029944122-AC-A	chr6	29944122	AC	A	467611	ExcessHet	7.3e-7	nfe	2.2000000000000003e-5	0	132	2.2000000000000003e-5
chr6-029944122-AC-ACC	chr6	29944122	AC	ACC	467611	ExcessHet	0	none	1.0799999999999996e-4	0	132	1.0799999999999996e-4
chr6-029944122-AC-ACCC	chr6	29944122	AC	ACCC	467611	ExcessHet	0	none	0.06354	10	132	0.06354
chr6-029944122-AC-ACCCC	chr6	29944122	AC	ACCCC	467611	ExcessHet	0	none	1.0799999999999996e-4	0	132	1.0799999999999996e-4
chr6-029944122-AC-CC	chr6	29944122	AC	CC	467611	ExcessHet	0	none	0	0	132	1e-6
chr6-029944124-C-G	chr6	29944124	C	G	137918	ExcessHet	0.0019524	sas	0.035001	3	128	0.035001
chr6-029944132-G-A	chr6	29944132	G	A	47593	VQSRTrancheSNP99.80to99.90	9.3718e-4	sas	0.01798700000000002	2	132	0.01798700000000002
chr6-029944135-A-C	chr6	29944135	A	C	195167	ExcessHet	0	none	9e-6	0	130	9e-6
chr6-029944135-A-G	chr6	29944135	A	G	195167	ExcessHet	0.005163	sas	0.04523300000000001	3	130	0.04523300000000001
chr6-029944144-C-T	chr6	29944144	C	T	207181	ExcessHet	0.0043639	sas	0.04619400000000002	3	130	0.04619400000000002
chr6-029944148-C-T	chr6	29944148	C	T	722297	VQSRTrancheSNP99.80to99.90	0.066321	nfe	0.06519200000000001	7	128	0.066321
chr6-029944151-C-*	chr6	29944151	C	*	230117	ExcessHet	0	none	0	0	126	1e-6
chr6-029944151-C-G	chr6	29944151	C	G	230117	ExcessHet	0.0048494	sas	0.04840300000000001	3	126	0.04840300000000001
chr6-029944152-CCA-*	chr6	29944152	CCA	*	70.97	VQSRTrancheINDEL99.50to99.90	0	none	0	0	128	1e-6
chr6-029944152-CCA-C	chr6	29944152	CCA	C	70.97	VQSRTrancheINDEL99.50to99.90	0	none	9e-6	0	128	9e-6
chr6-029944153-C-*	chr6	29944153	C	*	255407	ExcessHet	0	none	2.2000000000000003e-5	0	124	2.2000000000000003e-5
chr6-029944153-C-A	chr6	29944153	C	A	255407	ExcessHet	0	none	0	0	124	1e-6
chr6-029944153-C-T	chr6	29944153	C	T	255407	ExcessHet	0.0049826	sas	0.05061600000000001	3	124	0.05061600000000001
chr6-029944154-A-*	chr6	29944154	A	*	254305	ExcessHet	0	none	2.2000000000000003e-5	0	124	2.2000000000000003e-5
chr6-029944154-A-C	chr6	29944154	A	C	254305	ExcessHet	0	none	9e-6	0	124	9e-6
chr6-029944154-A-G	chr6	29944154	A	G	254305	ExcessHet	0.0062374	sas	0.04914800000000001	3	124	0.04914800000000001
chr6-029944168-G-A	chr6	29944168	G	A	69009	VQSRTrancheSNP99.70to99.80	0.0017631	sas	0.02014900000000002	2	128	0.02014900000000002
chr6-029944168-G-T	chr6	29944168	G	T	69009	VQSRTrancheSNP99.70to99.80	0	none	0	0	128	1e-6
chr6-029944174-C-A	chr6	29944174	C	A	1447543	VQSRTrancheINDEL99.50to99.90	0	none	0	0	134	1e-6
chr6-029944174-C-CT	chr6	29944174	C	CT	1447543	VQSRTrancheINDEL99.50to99.90	0	none	0	0	134	1e-6
chr6-029944174-C-T	chr6	29944174	C	T	1447543	VQSRTrancheINDEL99.50to99.90	0.16576	eas	0.103177	7	134	0.16576
chr6-029944180-G-A	chr6	29944180	G	A	1438513	VQSRTrancheSNP99.80to99.90	0.16627	eas	0.103118	6	132	0.16627
chr6-029944193-G-A	chr6	29944193	G	A	2447290	ExcessHet	0.16842	eas	0.14045900000000003	16	118	0.16842
chr6-029944193-G-T	chr6	29944193	G	T	2447290	ExcessHet	0	none	0	0	118	1e-6
chr6-029944251-AG-*	chr6	29944251	AG	*	5361370	ExcessHet	0	none	1.27e-4	0	116	1.27e-4
chr6-029944251-AG-A	chr6	29944251	AG	A	5361370	ExcessHet	0.35555	nfe	0.31326699999999974	37	116	0.35555
chr6-029944251-AG-GG	chr6	29944251	AG	GG	5361370	ExcessHet	0	none	0	0	116	1e-6
chr6-029944252-G-*	chr6	29944252	G	*	2123	PASS	0	none	0.31346599999999974	37	114	0.31346599999999974
chr6-029944252-G-A	chr6	29944252	G	A	2123	PASS	0	none	9e-6	0	114	9e-6
chr6-029944253-G-*	chr6	29944253	G	*	5382983	ExcessHet	0	none	1.27e-4	0	112	1.27e-4
chr6-029944253-G-C	chr6	29944253	G	C	5382983	ExcessHet	0.37976	nfe	0.3131249999999997	37	112	0.37976
chr6-029944264-C-T	chr6	29944264	C	T	1442933	VQSRTrancheSNP99.90to99.95	0.15992	eas	0.118596	1	116	0.15992
chr6-029944265-G-A	chr6	29944265	G	A	1362435	ExcessHet	0.18627	eas	0.13637100000000002	19	118	0.18627
chr6-029944265-G-C	chr6	29944265	G	C	1362435	ExcessHet	1.755e-5	nfe	0	0	118	1.755e-5
chr6-029944282-AGGGGATG-A	chr6	29944282	AGGGGATG	A	1677	VQSRTrancheINDEL99.50to99.90	6.191e-5	nfe	5.2999999999999994e-5	1	126	6.191e-5
chr6-029944282-AGGGGATG-AGGGATG	chr6	29944282	AGGGGATG	AGGGATG	1677	VQSRTrancheINDEL99.50to99.90	0	none	0	0	126	1e-6
chr6-029944282-AGGGGATG-GGGGGATG	chr6	29944282	AGGGGATG	GGGGGATG	1677	VQSRTrancheINDEL99.50to99.90	0	none	0	0	126	1e-6
chr6-029944288-T-*	chr6	29944288	T	*	36	VQSRTrancheSNP99.70to99.80	0	none	5.2999999999999994e-5	1	128	5.2999999999999994e-5
chr6-029944288-T-G	chr6	29944288	T	G	36	VQSRTrancheSNP99.70to99.80	0	none	9e-6	0	128	9e-6
chr6-029944291-A-G	chr6	29944291	A	G	197948	ExcessHet	0.019392	sas	0.02657600000000001	5	122	0.02657600000000001
chr6-029944308-C-A	chr6	29944308	C	A	51871	VQSRTrancheSNP99.80to99.90	3.3e-7	nfe	0	0	122	1e-6
chr6-029944308-C-T	chr6	29944308	C	T	51871	VQSRTrancheSNP99.80to99.90	0.0037123	sas	0.01164999999999998	0	122	0.01164999999999998
chr6-029944309-G-A	chr6	29944309	G	A	1949293	VQSRTrancheSNP99.90to99.95	0.16799	eas	0.10993500000000002	2	130	0.16799
chr6-029944309-G-C	chr6	29944309	G	C	1949293	VQSRTrancheSNP99.90to99.95	3.4e-7	nfe	0	0	130	1e-6
chr6-029944310-G-T	chr6	29944310	G	T	2693607	ExcessHet	0.19145	afr	0.13563300000000003	17	122	0.19145
chr6-029944321-G-A	chr6	29944321	G	A	1963844	VQSRTrancheSNP99.90to99.95	0.16558	eas	0.11029300000000002	2	124	0.16558
chr6-029944331-G-A	chr6	29944331	G	A	4362370	ExcessHet	0.0049946	afr	4.720000000000004e-4	0	114	0.0049946
chr6-029944331-G-C	chr6	29944331	G	C	4362370	ExcessHet	0.33614	amr	0.21295500000000003	20	114	0.33614
chr6-029944331-G-T	chr6	29944331	G	T	4362370	ExcessHet	4.33e-6	sas	0	0	114	4.33e-6
chr6-029944370-C-T	chr6	29944370	C	T	589921	VQSRTrancheSNP99.80to99.90	0.20734	amr	0.08583500000000001	2	110	0.20734
chr6-029944375-C-A	chr6	29944375	C	A	820599	PASS	0.058247	eas	0.132524	12	80	0.132524
chr6-029944375-C-T	chr6	29944375	C	T	820599	PASS	0	none	0	0	80	1e-6
chr6-029944376-A-G	chr6	29944376	A	G	930708	PASS	0.059092	eas	0.14592300000000002	14	78	0.14592300000000002
chr6-029944411-TG-*	chr6	29944411	TG	*	643037	VQSRTrancheINDEL99.50to99.90	0	none	0	0	92	1e-6
chr6-029944411-TG-CG	chr6	29944411	TG	CG	643037	VQSRTrancheINDEL99.50to99.90	0	none	0.102308	0	92	0.102308
chr6-029944411-TG-T	chr6	29944411	TG	T	643037	VQSRTrancheINDEL99.50to99.90	0	none	0	0	92	1e-6
chr6-029944426-T-C	chr6	29944426	T	C	81209	PASS	0.0030563	amr	0.03350500000000002	0	92	0.03350500000000002
chr6-029944427-C-G	chr6	29944427	C	G	4145307	VQSRTrancheSNP99.80to99.90	0	none	0	0	92	1e-6
chr6-029944427-C-T	chr6	29944427	C	T	4145307	VQSRTrancheSNP99.80to99.90	0.46444	amr	0.244972	14	92	0.46444
chr6-029944431-G-C	chr6	29944431	G	C	29749	VQSRTrancheSNP99.70to99.80	0.0028813	afr	0.00968199999999999	0	92	0.00968199999999999
chr6-029944431-G-T	chr6	29944431	G	T	29749	VQSRTrancheSNP99.70to99.80	0	none	9e-6	0	92	9e-6
chr6-029944439-A-C	chr6	29944439	A	C	12573	VQSRTrancheSNP99.80to99.90	5.483e-4	eas	0.006388	0	92	0.006388
chr6-029944439-A-G	chr6	29944439	A	G	12573	VQSRTrancheSNP99.80to99.90	0	none	9e-6	0	92	9e-6
chr6-029944439-A-T	chr6	29944439	A	T	12573	VQSRTrancheSNP99.80to99.90	0	none	0	0	92	1e-6
chr6-029944450-TGGA-GGGA	chr6	29944450	TGGA	GGGA	753491	VQSRTrancheINDEL99.00to99.50	0	none	0	0	92	1e-6
chr6-029944450-TGGA-T	chr6	29944450	TGGA	T	753491	VQSRTrancheINDEL99.00to99.50	0.18547	amr	0.16967300000000002	0	92	0.18547
chr6-029944452-GAGA-*	chr6	29944452	GAGA	*	209.97	VQSRTrancheINDEL97.00to99.00	0	none	0.16967300000000002	0	92	0.16967300000000002
chr6-029944452-GAGA-G	chr6	29944452	GAGA	G	209.97	VQSRTrancheINDEL97.00to99.00	0	none	0	0	92	1e-6
chr6-029944456-C-A	chr6	29944456	C	A	7575	VQSRTrancheSNP99.70to99.80	0	none	0	0	92	1e-6
chr6-029944456-C-G	chr6	29944456	C	G	7575	VQSRTrancheSNP99.70to99.80	4.0994e-4	eas	0.004718	0	92	0.004718
chr6-029944457-C-G	chr6	29944457	C	G	3106607	VQSRTrancheSNP99.80to99.90	0.26195	eas	0.107137	14	92	0.26195
chr6-029944474-C-A	chr6	29944474	C	A	8104	VQSRTrancheSNP99.80to99.90	1.066e-5	amr	0	0	92	1.066e-5
chr6-029944474-C-T	chr6	29944474	C	T	8104	VQSRTrancheSNP99.80to99.90	5.6433e-4	eas	0.004974	0	92	0.004974
chr6-029944493-T-G	chr6	29944493	T	G	145	VQSRTrancheSNP99.70to99.80	0	none	5.2999999999999994e-5	0	92	5.2999999999999994e-5
chr6-029944503-T-*	chr6	29944503	T	*	4355770	PASS	0	none	0	0	90	1e-6
chr6-029944503-T-A	chr6	29944503	T	A	4355770	PASS	0	none	0	0	90	1e-6
chr6-029944503-T-C	chr6	29944503	T	C	4355770	PASS	0.58185	eas	0.4122129999999996	19	90	0.58185
chr6-029944504-G-A	chr6	29944504	G	A	1424329	VQSRTrancheINDEL97.00to99.00	0.14921	amr	0.13157300000000002	5	92	0.14921
chr6-029944504-G-GCA	chr6	29944504	G	GCA	1424329	VQSRTrancheINDEL97.00to99.00	0	none	0	0	92	1e-6
chr6-029944504-G-T	chr6	29944504	G	T	1424329	VQSRTrancheINDEL97.00to99.00	0	none	0	0	92	1e-6
chr6-029944520-A-C	chr6	29944520	A	C	1402443	PASS	0	none	0	0	90	1e-6
chr6-029944520-A-G	chr6	29944520	A	G	1402443	PASS	0.1658	amr	0.12724000000000002	5	90	0.1658
chr6-029944524-C-A	chr6	29944524	C	A	200160	PASS	0.048774	afr	0.02158200000000001	1	92	0.048774
chr6-029944538-A-C	chr6	29944538	A	C	2091218	VQSRTrancheSNP99.70to99.80	0.25566	eas	0.10487800000000004	13	90	0.25566
chr6-029944538-A-G	chr6	29944538	A	G	2091218	VQSRTrancheSNP99.70to99.80	6.66e-6	nfe	1.0799999999999996e-4	0	90	1.0799999999999996e-4
chr6-029944538-A-T	chr6	29944538	A	T	2091218	VQSRTrancheSNP99.70to99.80	0	none	0	0	90	1e-6
chr6-029944549-G-A	chr6	29944549	G	A	63027	PASS	0.0078272	amr	0.02284700000000001	0	88	0.02284700000000001
chr6-029944549-G-T	chr6	29944549	G	T	63027	PASS	0	none	9e-6	0	88	9e-6
chr6-029944556-C-T	chr6	29944556	C	T	2492541	VQSRTrancheSNP99.70to99.80	0.31308	eas	0.2677909999999997	14	90	0.31308
chr6-029944568-A-*	chr6	29944568	A	*	59165	PASS	0	none	0	0	88	1e-6
chr6-029944568-A-T	chr6	29944568	A	T	59165	PASS	0.0052828	sas	0.02126200000000002	0	88	0.02126200000000002
chr6-029944571-A-G	chr6	29944571	A	G	1796571	VQSRTrancheSNP99.70to99.80	0.25573	eas	0.141984	12	88	0.25573
chr6-029944571-A-T	chr6	29944571	A	T	1796571	VQSRTrancheSNP99.70to99.80	0	none	0	0	88	1e-6
chr6-029944591-C-*	chr6	29944591	C	*	3652403	VQSRTrancheSNP99.70to99.80	0	none	9e-6	0	86	9e-6
chr6-029944591-C-G	chr6	29944591	C	G	3652403	VQSRTrancheSNP99.70to99.80	5e-7	nfe	2.2000000000000003e-5	0	86	2.2000000000000003e-5
chr6-029944591-C-T	chr6	29944591	C	T	3652403	VQSRTrancheSNP99.70to99.80	0.52697	eas	0.4030959999999995	16	86	0.52697
chr6-029944596-T-G	chr6	29944596	T	G	44298	PASS	0.004688	eas	0.01738600000000001	0	88	0.01738600000000001
chr6-029944609-G-C	chr6	29944609	G	C	1261547	PASS	0.17645	amr	0.14064100000000002	2	88	0.17645
chr6-029944618-TGGAGAA-GGGAGAA	chr6	29944618	TGGAGAA	GGGAGAA	47708	PASS	0	none	2.2000000000000003e-5	0	90	2.2000000000000003e-5
chr6-029944618-TGGAGAA-T	chr6	29944618	TGGAGAA	T	47708	PASS	0	none	1.0799999999999996e-4	0	90	1.0799999999999996e-4
chr6-029944618-TGGAGAA-TGGGGAGAA	chr6	29944618	TGGAGAA	TGGGGAGAA	47708	PASS	0	none	0.01559799999999999	0	90	0.01559799999999999
chr6-029944621-A-*	chr6	29944621	A	*	1759638	VQSRTrancheSNP99.70to99.80	0	none	1.0799999999999996e-4	0	90	1.0799999999999996e-4
chr6-029944621-A-G	chr6	29944621	A	G	1759638	VQSRTrancheSNP99.70to99.80	0.24629	eas	0.226043	14	90	0.24629
chr6-029944621-A-T	chr6	29944621	A	T	1759638	VQSRTrancheSNP99.70to99.80	0.0043222	sas	0.01541399999999999	0	90	0.01541399999999999
chr6-029944628-G-A	chr6	29944628	G	A	68267	PASS	0.001912	afr	0.02433	1	90	0.02433
chr6-029944633-G-A	chr6	29944633	G	A	2269319	PASS	0.40278	eas	0.08895	12	90	0.40278
chr6-029944636-TG-*	chr6	29944636	TG	*	1719838	VQSRTrancheINDEL97.00to99.00	0	none	5.2999999999999994e-5	0	88	5.2999999999999994e-5
chr6-029944636-TG-GG	chr6	29944636	TG	GG	1719838	VQSRTrancheINDEL97.00to99.00	0	none	0	0	88	1e-6
chr6-029944636-TG-T	chr6	29944636	TG	T	1719838	VQSRTrancheINDEL97.00to99.00	0.24171	eas	0.228482	12	88	0.24171
chr6-029944674-C-A	chr6	29944674	C	A	1591730	VQSRTrancheSNP99.70to99.80	0.23459	eas	0.221882	12	88	0.23459
chr6-029944674-C-T	chr6	29944674	C	T	1591730	VQSRTrancheSNP99.70to99.80	0.001411	mid	0.00125199999999999	0	88	0.001411
chr6-029944680-CTAGAA-C	chr6	29944680	CTAGAA	C	1552133	VQSRTrancheINDEL99.00to99.50	0	none	0	0	86	1e-6
chr6-029944680-CTAGAA-GTAGAA	chr6	29944680	CTAGAA	GTAGAA	1552133	VQSRTrancheINDEL99.00to99.50	0	none	0.226099	10	86	0.226099
chr6-029944686-A-C	chr6	29944686	A	C	417567	PASS	0	none	0	0	88	1e-6
chr6-029944686-A-G	chr6	29944686	A	G	417567	PASS	0.029205	amr	0.126723	0	88	0.126723
chr6-029944696-T-*	chr6	29944696	T	*	1539541	VQSRTrancheSNP99.80to99.90	0	none	0	0	88	1e-6
chr6-029944696-T-C	chr6	29944696	T	C	1539541	VQSRTrancheSNP99.80to99.90	0.23809	eas	0.22271700000000005	12	88	0.23809
chr6-029944696-T-G	chr6	29944696	T	G	1539541	VQSRTrancheSNP99.80to99.90	9.4e-7	nfe	0	0	88	1e-6
chr6-029944700-A-C	chr6	29944700	A	C	1541109	VQSRTrancheSNP99.80to99.90	0	none	2.2000000000000003e-5	0	88	2.2000000000000003e-5
chr6-029944700-A-G	chr6	29944700	A	G	1541109	VQSRTrancheSNP99.80to99.90	0.23726	eas	0.22137	12	88	0.23726
chr6-029944716-G-*	chr6	29944716	G	*	10393499	PASS	0	none	0	0	82	1e-6
chr6-029944716-G-A	chr6	29944716	G	A	10393499	PASS	0.61272	afr	0.4037269999999995	16	82	0.61272
chr6-029944716-G-C	chr6	29944716	G	C	10393499	PASS	0	none	3.6999999999999985e-5	0	82	3.6999999999999985e-5
chr6-029944716-G-T	chr6	29944716	G	T	10393499	PASS	0.57245	sas	0.2797819999999997	38	82	0.57245
chr6-029944717-T-C	chr6	29944717	T	C	272864	VQSRTrancheSNP99.80to99.90	0.022951	amr	0.09009200000000002	0	84	0.09009200000000002
chr6-029944717-T-G	chr6	29944717	T	G	272864	VQSRTrancheSNP99.80to99.90	0	none	9e-6	0	84	9e-6
chr6-029944725-C-T	chr6	29944725	C	T	1482362	VQSRTrancheSNP99.70to99.80	0.24598	eas	0.223971	11	86	0.24598
chr6-029944729-G-A	chr6	29944729	G	A	39589	PASS	0.0017808	afr	0.01381099999999999	1	84	0.01381099999999999
chr6-029944733-T-C	chr6	29944733	T	C	7495501	PASS	0.0059699	afr	7.030000000000006e-4	0	84	0.0059699
chr6-029944733-T-G	chr6	29944733	T	G	7495501	PASS	0.66919	eas	0.4023719999999995	42	84	0.66919
chr6-029944740-T-A	chr6	29944740	T	A	10590592	PASS	1.62e-6	nfe	0	0	84	1.62e-6
chr6-029944740-T-C	chr6	29944740	T	C	10590592	PASS	0.96394	eas	0.6782550000000006	56	84	0.96394
chr6-029944785-T-G	chr6	29944785	T	G	619719	PASS	0.084209	amr	0.10108900000000004	2	78	0.10108900000000004
chr6-029944787-A-C	chr6	29944787	A	C	618942	PASS	0.082247	eas	0.10108400000000002	2	76	0.10108400000000002
chr6-029944817-C-A	chr6	29944817	C	A	416813	PASS	0	none	0	0	78	1e-6
chr6-029944817-C-G	chr6	29944817	C	G	416813	PASS	0	none	2.2000000000000003e-5	0	78	2.2000000000000003e-5
chr6-029944817-C-T	chr6	29944817	C	T	416813	PASS	0.10783	eas	0.102323	2	78	0.10783
chr6-029944818-G-A	chr6	29944818	G	A	248688	PASS	0.056873	amr	0.111833	0	74	0.111833
chr6-029944818-G-T	chr6	29944818	G	T	248688	PASS	2.2e-6	nfe	5.2999999999999994e-5	0	74	5.2999999999999994e-5
chr6-029944821-G-A	chr6	29944821	G	A	612637	PASS	0.15192	afr	0.03121100000000001	2	80	0.15192
chr6-029944836-T-A	chr6	29944836	T	A	205742	PASS	0.014962	mid	0.00832699999999999	1	78	0.014962
chr6-029944836-T-C	chr6	29944836	T	C	205742	PASS	0	none	0	0	78	1e-6
chr6-029944836-T-G	chr6	29944836	T	G	205742	PASS	0	none	2.2000000000000003e-5	0	78	2.2000000000000003e-5
chr6-029944837-C-A	chr6	29944837	C	A	926264	PASS	0.42592	eas	0.07749100000000002	6	80	0.42592
chr6-029944837-C-G	chr6	29944837	C	G	926264	PASS	0	none	9e-6	0	80	9e-6
chr6-029944837-C-T	chr6	29944837	C	T	926264	PASS	0	none	9e-6	0	80	9e-6
chr6-029944872-GGACA-*	chr6	29944872	GGACA	*	498375	VQSRTrancheINDEL95.00to96.00	0	none	0	0	76	1e-6
chr6-029944872-GGACA-AGACA	chr6	29944872	GGACA	AGACA	498375	VQSRTrancheINDEL95.00to96.00	0	none	0	0	76	1e-6
chr6-029944872-GGACA-CGACA	chr6	29944872	GGACA	CGACA	498375	VQSRTrancheINDEL95.00to96.00	0	none	0.09443600000000002	1	76	0.09443600000000002
chr6-029944872-GGACA-G	chr6	29944872	GGACA	G	498375	VQSRTrancheINDEL95.00to96.00	0	none	0	0	76	1e-6
chr6-029944875-CAGA-*	chr6	29944875	CAGA	*	1732808.97	VQSRTrancheINDEL95.00to96.00	0	none	7.099999999999998e-5	0	80	7.099999999999998e-5
chr6-029944875-CAGA-C	chr6	29944875	CAGA	C	1732808.97	VQSRTrancheINDEL95.00to96.00	0.28364	eas	0.2827059999999998	10	80	0.28364
chr6-029944878-A-*	chr6	29944878	A	*	516	VQSRTrancheSNP99.80to99.90	0	none	0.28276699999999977	10	74	0.28276699999999977
chr6-029944878-A-C	chr6	29944878	A	C	516	VQSRTrancheSNP99.80to99.90	0	none	9e-6	0	74	9e-6
chr6-029944879-C-*	chr6	29944879	C	*	493618	PASS	0	none	9e-6	0	80	9e-6
chr6-029944879-C-T	chr6	29944879	C	T	493618	PASS	0.064094	amr	0.095491	1	80	0.095491
chr6-029944880-C-CCT	chr6	29944880	C	CCT	1740133	VQSRTrancheINDEL96.00to97.00	0	none	0	0	80	1e-6
chr6-029944880-C-CT	chr6	29944880	C	CT	1740133	VQSRTrancheINDEL96.00to97.00	0	none	0	0	80	1e-6
chr6-029944880-C-T	chr6	29944880	C	T	1740133	VQSRTrancheINDEL96.00to97.00	0.28771	eas	0.28302899999999986	10	80	0.28771
chr6-029944891-T-*	chr6	29944891	T	*	2334745	PASS	0	none	7.099999999999998e-5	0	74	7.099999999999998e-5
chr6-029944891-T-A	chr6	29944891	T	A	2334745	PASS	0	none	3.6999999999999985e-5	0	74	3.6999999999999985e-5
chr6-029944891-T-G	chr6	29944891	T	G	2334745	PASS	0.41478	eas	0.3798359999999996	10	74	0.41478
chr6-029944892-ATT-A	chr6	29944892	ATT	A	1800469	PASS	0	none	0	0	78	1e-6
chr6-029944892-ATT-AGGTT	chr6	29944892	ATT	AGGTT	1800469	PASS	0	none	8.9e-5	0	78	8.9e-5
chr6-029944892-ATT-CTT	chr6	29944892	ATT	CTT	1800469	PASS	0	none	0	0	78	1e-6
chr6-029944892-ATT-GTT	chr6	29944892	ATT	GTT	1800469	PASS	0	none	0.28514299999999987	10	78	0.28514299999999987
chr6-029944892-ATT-TTT	chr6	29944892	ATT	TTT	1800469	PASS	0	none	9e-6	0	78	9e-6
chr6-029944903-A-C	chr6	29944903	A	C	661328	PASS	0	none	0	0	78	1e-6
chr6-029944903-A-G	chr6	29944903	A	G	661328	PASS	0.063943	amr	0.096317	0	78	0.096317
chr6-029944903-A-T	chr6	29944903	A	T	661328	PASS	0	none	9e-6	0	78	9e-6
chr6-029944910-C-G	chr6	29944910	C	G	585355	PASS	0	none	9e-6	0	76	9e-6
chr6-029944910-C-T	chr6	29944910	C	T	585355	PASS	0.058739	amr	0.09658	0	76	0.09658
chr6-029944936-C-A	chr6	29944936	C	A	431549	PASS	0	none	9e-6	0	74	9e-6
chr6-029944936-C-T	chr6	29944936	C	T	431549	PASS	0.050906	amr	0.09673500000000004	0	74	0.09673500000000004
chr6-029944958-A-C	chr6	29944958	A	C	156	PASS	0	none	7.099999999999998e-5	0	90	7.099999999999998e-5
chr6-029944958-A-T	chr6	29944958	A	T	156	PASS	0	none	9e-6	0	90	9e-6
chr6-029944977-G-A	chr6	29944977	G	A	634167	PASS	0.045628	amr	0.210328	1	74	0.210328
chr6-029944977-G-C	chr6	29944977	G	C	634167	PASS	0	none	9e-6	0	74	9e-6
chr6-029944977-G-T	chr6	29944977	G	T	634167	PASS	0	none	2.2000000000000003e-5	0	74	2.2000000000000003e-5
chr6-029944979-G-A	chr6	29944979	G	A	697	PASS	0	none	9e-6	0	90	9e-6
chr6-029944979-G-T	chr6	29944979	G	T	697	PASS	0	none	9e-6	0	90	9e-6
chr6-029944989-A-G	chr6	29944989	A	G	670170	PASS	0	none	9e-6	0	76	9e-6
chr6-029944989-A-T	chr6	29944989	A	T	670170	PASS	0.051341	amr	0.219198	2	76	0.219198
chr6-029944990-G-A	chr6	29944990	G	A	1734913	PASS	0	none	9e-6	0	90	9e-6
chr6-029944990-G-C	chr6	29944990	G	C	1734913	PASS	0.2906	eas	0.10799000000000004	12	90	0.2906
chr6-029945019-G-A	chr6	29945019	G	A	560700	VQSRTrancheSNP99.70to99.80	0.051143	amr	0.17363500000000004	1	82	0.17363500000000004
chr6-029945019-G-C	chr6	29945019	G	C	560700	VQSRTrancheSNP99.70to99.80	0	none	2.2000000000000003e-5	0	82	2.2000000000000003e-5
chr6-029945019-G-T	chr6	29945019	G	T	560700	VQSRTrancheSNP99.70to99.80	0	none	3.6999999999999985e-5	0	82	3.6999999999999985e-5
chr6-029945053-T-*	chr6	29945053	T	*	6346853	PASS	0	none	0	0	84	1e-6
chr6-029945053-T-A	chr6	29945053	T	A	6346853	PASS	8.1e-7	nfe	7.099999999999998e-5	0	84	7.099999999999998e-5
chr6-029945053-T-C	chr6	29945053	T	C	6346853	PASS	0.94531	eas	0.7443740000000001	52	84	0.94531
chr6-029945075-T-A	chr6	29945075	T	A	3629810	VQSRTrancheINDEL96.00to97.00	0	none	9e-6	0	80	9e-6
chr6-029945075-T-C	chr6	29945075	T	C	3629810	VQSRTrancheINDEL96.00to97.00	0.56611	amr	0.5215870000000005	17	80	0.56611
chr6-029945075-T-TC	chr6	29945075	T	TC	3629810	VQSRTrancheINDEL96.00to97.00	0	none	0	0	80	1e-6
chr6-029945079-A-*	chr6	29945079	A	*	3579407	PASS	0	none	0	0	84	1e-6
chr6-029945079-A-C	chr6	29945079	A	C	3579407	PASS	1.54e-6	nfe	3.6999999999999985e-5	0	84	3.6999999999999985e-5
chr6-029945079-A-T	chr6	29945079	A	T	3579407	PASS	0.56426	amr	0.5212390000000006	19	84	0.56426
chr6-029945108-C-A	chr6	29945108	C	A	978087	VQSRTrancheSNP99.90to99.95	0.17164	eas	0.091223	6	88	0.17164
chr6-029945108-C-T	chr6	29945108	C	T	978087	VQSRTrancheSNP99.90to99.95	0	none	3.6999999999999985e-5	0	88	3.6999999999999985e-5
chr6-029945113-GC-CC	chr6	29945113	GC	CC	1000467	VQSRTrancheINDEL97.00to99.00	0	none	0.09112100000000002	7	90	0.09112100000000002
chr6-029945113-GC-G	chr6	29945113	GC	G	1000467	VQSRTrancheINDEL97.00to99.00	0	none	0	0	90	1e-6
chr6-029945113-GC-TC	chr6	29945113	GC	TC	1000467	VQSRTrancheINDEL97.00to99.00	0	none	9e-6	0	90	9e-6
chr6-029945115-C-A	chr6	29945115	C	A	996844	VQSRTrancheSNP99.80to99.90	0.17545	eas	0.091072	7	92	0.17545
chr6-029945116-TG-AG	chr6	29945116	TG	AG	993738	VQSRTrancheINDEL97.00to99.00	0	none	0.091045	7	92	0.091045
chr6-029945116-TG-CG	chr6	29945116	TG	CG	993738	VQSRTrancheINDEL97.00to99.00	0	none	3.6999999999999985e-5	0	92	3.6999999999999985e-5
chr6-029945116-TG-T	chr6	29945116	TG	T	993738	VQSRTrancheINDEL97.00to99.00	0	none	0	0	92	1e-6
chr6-029945119-G-A	chr6	29945119	G	A	1011669	VQSRTrancheSNP99.80to99.90	0.17593	eas	0.09142100000000002	7	92	0.17593
chr6-029945119-G-C	chr6	29945119	G	C	1011669	VQSRTrancheSNP99.80to99.90	0	none	0	0	92	1e-6
chr6-029945119-G-T	chr6	29945119	G	T	1011669	VQSRTrancheSNP99.80to99.90	0	none	2.2000000000000003e-5	0	92	2.2000000000000003e-5
chr6-029945120-G-A	chr6	29945120	G	A	1022631	VQSRTrancheSNP99.80to99.90	0.17481	eas	0.09120100000000002	7	90	0.17481
chr6-029945120-G-C	chr6	29945120	G	C	1022631	VQSRTrancheSNP99.80to99.90	0	none	0	0	90	1e-6
chr6-029945120-G-T	chr6	29945120	G	T	1022631	VQSRTrancheSNP99.80to99.90	0	none	9e-6	0	90	9e-6
chr6-029945123-C-A	chr6	29945123	C	A	996196	VQSRTrancheSNP99.80to99.90	0.17504	eas	0.091303	7	88	0.17504
chr6-029945124-T-A	chr6	29945124	T	A	987234	VQSRTrancheSNP99.80to99.90	0	none	2.2000000000000003e-5	0	90	2.2000000000000003e-5
chr6-029945124-T-C	chr6	29945124	T	C	987234	VQSRTrancheSNP99.80to99.90	0.1757	eas	0.09128200000000002	7	90	0.1757
chr6-029945141-G-A	chr6	29945141	G	A	982357	VQSRTrancheSNP99.80to99.90	0.18366	eas	0.08857000000000001	8	88	0.18366
chr6-029945141-G-C	chr6	29945141	G	C	982357	VQSRTrancheSNP99.80to99.90	0	none	0	0	88	1e-6
chr6-029945141-G-T	chr6	29945141	G	T	982357	VQSRTrancheSNP99.80to99.90	0	none	2.2000000000000003e-5	0	88	2.2000000000000003e-5
chr6-029945146-C-A	chr6	29945146	C	A	1030680	VQSRTrancheSNP99.80to99.90	0.18991	eas	0.08739600000000002	9	90	0.18991
chr6-029945146-C-G	chr6	29945146	C	G	1030680	VQSRTrancheSNP99.80to99.90	0	none	9e-6	0	90	9e-6
chr6-029945146-C-T	chr6	29945146	C	T	1030680	VQSRTrancheSNP99.80to99.90	0	none	9e-6	0	90	9e-6
chr6-029945148-A-C	chr6	29945148	A	C	247080	PASS	0	none	0	0	90	1e-6
chr6-029945148-A-G	chr6	29945148	A	G	247080	PASS	0.027243	sas	0.08348400000000002	1	90	0.08348400000000002
chr6-029945150-G-*	chr6	29945150	G	*	1039320	VQSRTrancheSNP99.80to99.90	0	none	3.6999999999999985e-5	0	88	3.6999999999999985e-5
chr6-029945150-G-C	chr6	29945150	G	C	1039320	VQSRTrancheSNP99.80to99.90	0	none	2.2000000000000003e-5	0	88	2.2000000000000003e-5
chr6-029945150-G-T	chr6	29945150	G	T	1039320	VQSRTrancheSNP99.80to99.90	0.19776	eas	0.08972200000000002	9	88	0.19776
chr6-029945158-C-A	chr6	29945158	C	A	11131681	PASS	0	none	2.2000000000000003e-5	0	88	2.2000000000000003e-5
chr6-029945158-C-G	chr6	29945158	C	G	11131681	PASS	0	none	2.2000000000000003e-5	0	88	2.2000000000000003e-5
chr6-029945158-C-T	chr6	29945158	C	T	11131681	PASS	0.97516	eas	0.8196580000000004	64	88	0.97516
chr6-029945161-C-A	chr6	29945161	C	A	609154	PASS	0.12979	eas	0.115177	3	88	0.12979
chr6-029945167-T-*	chr6	29945167	T	*	11132343	PASS	0	none	0	0	90	1e-6
chr6-029945167-T-A	chr6	29945167	T	A	11132343	PASS	0	none	9e-6	0	90	9e-6
chr6-029945167-T-C	chr6	29945167	T	C	11132343	PASS	0.97399	eas	0.8107200000000001	66	90	0.97399
chr6-029945184-G-A	chr6	29945184	G	A	988754	VQSRTrancheSNP99.90to99.95	0	none	0	0	96	1e-6
chr6-029945184-G-T	chr6	29945184	G	T	988754	VQSRTrancheSNP99.90to99.95	0.20672	afr	0.091779	9	96	0.20672
chr6-029945191-C-A	chr6	29945191	C	A	75074	PASS	3.31e-6	nfe	5.2999999999999994e-5	0	102	5.2999999999999994e-5
chr6-029945191-C-G	chr6	29945191	C	G	75074	PASS	0.005429	sas	0.027225	0	102	0.027225
chr6-029945191-C-T	chr6	29945191	C	T	75074	PASS	0	none	0	0	102	1e-6
chr6-029945224-T-C	chr6	29945224	T	C	200360	PASS	0.013719	afr	0.07178100000000003	4	102	0.07178100000000003
chr6-029945260-G-A	chr6	29945260	G	A	261983	PASS	0.019863	afr	0.077175	6	108	0.077175
chr6-029945260-G-T	chr6	29945260	G	T	261983	PASS	0	none	0	0	108	1e-6
chr6-029945265-C-*	chr6	29945265	C	*	14567736	PASS	0	none	0	0	122	1e-6
chr6-029945265-C-T	chr6	29945265	C	T	14567736	PASS	0.98273	eas	0.8447620000000008	101	122	0.98273
chr6-029945290-T-*	chr6	29945290	T	*	6028798	PASS	0	none	0	0	116	1e-6
chr6-029945290-T-C	chr6	29945290	T	C	6028798	PASS	0.55624	amr	0.45699099999999937	57	116	0.55624
chr6-029945293-G-C	chr6	29945293	G	C	1395953	ExcessHet	0.18508	eas	0.073672	11	124	0.18508
chr6-029945293-G-T	chr6	29945293	G	T	1395953	ExcessHet	0	none	9e-6	0	124	9e-6
chr6-029945297-A-*	chr6	29945297	A	*	14529181	PASS	0	none	0	0	130	1e-6
chr6-029945297-A-G	chr6	29945297	A	G	14529181	PASS	0.96841	eas	0.8039100000000007	104	130	0.96841
chr6-029945301-A-*	chr6	29945301	A	*	14482443	PASS	0	none	0	0	132	1e-6
chr6-029945301-A-G	chr6	29945301	A	G	14482443	PASS	0.9684	eas	0.8034400000000007	106	132	0.9684
chr6-029945321-CGGAA-*	chr6	29945321	CGGAA	*	4075643	PASS	0	none	0	0	134	1e-6
chr6-029945321-CGGAA-AGGAA	chr6	29945321	CGGAA	AGGAA	4075643	PASS	0	none	0.092813	11	134	0.092813
chr6-029945321-CGGAA-C	chr6	29945321	CGGAA	C	4075643	PASS	0	none	9e-6	0	134	9e-6
chr6-029945321-CGGAA-GGGAA	chr6	29945321	CGGAA	GGGAA	4075643	PASS	0	none	6.570000000000002e-4	0	134	6.570000000000002e-4
chr6-029945321-CGGAA-TGGAA	chr6	29945321	CGGAA	TGGAA	4075643	PASS	0	none	0.14270000000000002	19	134	0.14270000000000002
chr6-029945322-G-*	chr6	29945322	G	*	693126	PASS	0	none	2.2000000000000003e-5	0	134	2.2000000000000003e-5
chr6-029945322-G-A	chr6	29945322	G	A	693126	PASS	0.065472	afr	0.027169	5	134	0.065472
chr6-029945334-A-G	chr6	29945334	A	G	394332	PASS	0.045241	eas	0.10416500000000002	21	132	0.10416500000000002
chr6-029945358-G-C	chr6	29945358	G	C	2977933	PASS	0.29503	amr	0.2862259999999999	44	134	0.29503
chr6-029945360-A-C	chr6	29945360	A	C	1996289	PASS	0	none	0	0	132	1e-6
chr6-029945360-A-G	chr6	29945360	A	G	1996289	PASS	0.13364	nfe	0.14352700000000002	18	132	0.14352700000000002
chr6-029945360-A-T	chr6	29945360	A	T	1996289	PASS	0	none	0	0	132	1e-6
chr6-029945394-G-*	chr6	29945394	G	*	8885841	PASS	0	none	9e-6	0	134	9e-6
chr6-029945394-G-A	chr6	29945394	G	A	8885841	PASS	0.78553	eas	0.5939040000000005	83	134	0.78553
chr6-029945402-C-A	chr6	29945402	C	A	841892	VQSRTrancheSNP99.70to99.80	0	none	9e-6	0	132	9e-6
chr6-029945402-C-T	chr6	29945402	C	T	841892	VQSRTrancheSNP99.70to99.80	0.085831	eas	0.137876	23	132	0.137876
chr6-029945414-T-C	chr6	29945414	T	C	10406439	PASS	0.78598	eas	0.5953380000000006	83	134	0.78598
chr6-029945414-T-G	chr6	29945414	T	G	10406439	PASS	0.0044573	afr	5.870000000000004e-4	0	134	0.0044573
chr6-029945415-G-A	chr6	29945415	G	A	7691753	PASS	0.6354	eas	0.5298490000000007	77	134	0.6354
chr6-029945415-G-T	chr6	29945415	G	T	7691753	PASS	0.0043967	afr	5.870000000000004e-4	0	134	0.0043967
chr6-029945420-T-A	chr6	29945420	T	A	6348920	PASS	0	none	0	0	134	1e-6
chr6-029945420-T-C	chr6	29945420	T	C	6348920	PASS	0.42597	amr	0.4210339999999996	67	134	0.42597
chr6-029945424-T-C	chr6	29945424	T	C	1067513	PASS	4.3e-7	nfe	0	0	132	1e-6
chr6-029945424-T-G	chr6	29945424	T	G	1067513	PASS	0.23763	eas	0.114347	10	132	0.23763
chr6-029945427-G-C	chr6	29945427	G	C	2050908	ExcessHet	0.13987	eas	0.08852000000000002	11	134	0.13987
chr6-029945427-G-T	chr6	29945427	G	T	2050908	ExcessHet	0	none	0	0	134	1e-6
chr6-029945436-TA-*	chr6	29945436	TA	*	998094.97	PASS	0	none	1.0799999999999996e-4	0	134	1.0799999999999996e-4
chr6-029945436-TA-T	chr6	29945436	TA	T	998094.97	PASS	0.23503	eas	0.11274100000000002	10	134	0.23503
chr6-029945437-AT-*	chr6	29945437	AT	*	1973810	VQSRTrancheINDEL99.90to99.95	0	none	0.106857	9	134	0.106857
chr6-029945437-AT-A	chr6	29945437	AT	A	1973810	VQSRTrancheINDEL99.90to99.95	0.2161	eas	0.08905600000000001	11	134	0.2161
chr6-029945437-AT-CT	chr6	29945437	AT	CT	1973810	VQSRTrancheINDEL99.90to99.95	0	none	0	0	134	1e-6
chr6-029945437-AT-TT	chr6	29945437	AT	TT	1973810	VQSRTrancheINDEL99.90to99.95	0	none	3.6999999999999985e-5	0	134	3.6999999999999985e-5
chr6-029945489-G-A	chr6	29945489	G	A	577031	VQSRTrancheSNP99.70to99.80	9.396e-5	eas	0	0	126	9.396e-5
chr6-029945489-G-T	chr6	29945489	G	T	577031	VQSRTrancheSNP99.70to99.80	0.076607	eas	0.11215200000000004	19	126	0.11215200000000004
chr6-029945497-T-C	chr6	29945497	T	C	1987669	ExcessHet	0.13382	eas	0.08768800000000002	11	134	0.13382
chr6-029945498-GC-G	chr6	29945498	GC	G	2015783.97	ExcessHet	0.1325	eas	0.08744700000000002	11	134	0.1325
chr6-029945499-C-*	chr6	29945499	C	*	324	PASS	0	none	0.08744700000000002	11	134	0.08744700000000002
chr6-029945499-C-T	chr6	29945499	C	T	324	PASS	1.28e-5	nfe	0	0	134	1.28e-5
chr6-029945505-C-T	chr6	29945505	C	T	1965499	ExcessHet	0.13418	eas	0.08725900000000002	11	134	0.13418
chr6-029945521-A-G	chr6	29945521	A	G	49283	PASS	0	none	0	0	132	1e-6
chr6-029945521-A-T	chr6	29945521	A	T	49283	PASS	0.025696	eas	0.01551099999999999	1	132	0.025696
chr6-029945529-CTTTGT-ATTTGT	chr6	29945529	CTTTGT	ATTTGT	1742885	ExcessHet	0	none	0.08672200000000002	11	134	0.08672200000000002
chr6-029945529-CTTTGT-C	chr6	29945529	CTTTGT	C	1742885	ExcessHet	4.278e-5	amr	9e-6	0	134	4.278e-5
chr6-029945529-CTTTGT-GTTTGT	chr6	29945529	CTTTGT	GTTTGT	1742885	ExcessHet	0	none	0	0	134	1e-6
chr6-029945533-G-*	chr6	29945533	G	*	1677015	ExcessHet	0	none	5.2999999999999994e-5	0	132	5.2999999999999994e-5
chr6-029945533-G-C	chr6	29945533	G	C	1677015	ExcessHet	0.143	eas	0.08757600000000001	11	132	0.143
chr6-029945533-G-T	chr6	29945533	G	T	1677015	ExcessHet	0	none	0	0	132	1e-6
chr6-029945567-G-A	chr6	29945567	G	A	2371260	PASS	0.23262	eas	0.096599	7	114	0.23262
chr6-029945567-G-C	chr6	29945567	G	C	2371260	PASS	0.15748	afr	0.08780100000000002	11	114	0.15748
chr6-029945567-G-T	chr6	29945567	G	T	2371260	PASS	0.060412	afr	0.089142	14	114	0.089142
chr6-029945576-T-C	chr6	29945576	T	C	1548031	ExcessHet	0.15606	afr	0.08826900000000001	11	130	0.15606
chr6-029945576-T-G	chr6	29945576	T	G	1548031	ExcessHet	0	none	2.2000000000000003e-5	0	130	2.2000000000000003e-5
chr6-029945578-A-C	chr6	29945578	A	C	1612154	ExcessHet	0	none	2.2000000000000003e-5	0	132	2.2000000000000003e-5
chr6-029945578-A-G	chr6	29945578	A	G	1612154	ExcessHet	0.1585	afr	0.08840800000000001	11	132	0.1585
chr6-029945590-G-*	chr6	29945590	G	*	1703820	ExcessHet	0	none	1.0799999999999996e-4	0	132	1.0799999999999996e-4
chr6-029945590-G-A	chr6	29945590	G	A	1703820	ExcessHet	0.18143	afr	0.089293	11	132	0.18143
chr6-029945590-G-T	chr6	29945590	G	T	1703820	ExcessHet	0	none	0	0	132	1e-6
chr6-029945597-C-G	chr6	29945597	C	G	1244789	PASS	0.15111	nfe	0.13962900000000003	17	126	0.15111
chr6-029945597-C-T	chr6	29945597	C	T	1244789	PASS	0	none	9e-6	0	126	9e-6
chr6-029945600-C-A	chr6	29945600	C	A	1644446	ExcessHet	0	none	0	0	126	1e-6
chr6-029945600-C-G	chr6	29945600	C	G	1644446	ExcessHet	9.714e-5	mid	2.2000000000000003e-5	0	126	9.714e-5
chr6-029945600-C-T	chr6	29945600	C	T	1644446	ExcessHet	0.18226	afr	0.088983	11	126	0.18226
chr6-029945606-C-A	chr6	29945606	C	A	1625295	ExcessHet	0	none	0	0	126	1e-6
chr6-029945606-C-G	chr6	29945606	C	G	1625295	ExcessHet	0	none	0	0	126	1e-6
chr6-029945606-C-T	chr6	29945606	C	T	1625295	ExcessHet	0.18477	afr	0.08890300000000001	11	126	0.18477
chr6-029945609-C-G	chr6	29945609	C	G	1031743	PASS	0.17501	sas	0.06818300000000001	6	124	0.17501
chr6-029945619-A-C	chr6	29945619	A	C	1473940	ExcessHet	0.18772	afr	0.08842000000000001	11	126	0.18772
chr6-029945653-C-T	chr6	29945653	C	T	2007918	PASS	0.29141	sas	0.200318	26	134	0.29141
chr6-029945672-C-G	chr6	29945672	C	G	674046	PASS	0.28164	eas	0.104117	10	134	0.28164
chr6-029945672-C-T	chr6	29945672	C	T	674046	PASS	0	none	0	0	134	1e-6
chr6-029945691-G-A	chr6	29945691	G	A	828204	ExcessHet	0.18181	afr	0.08433500000000002	11	134	0.18181
chr6-029945691-G-T	chr6	29945691	G	T	828204	ExcessHet	0	none	9e-6	0	134	9e-6
chr6-029945706-T-C	chr6	29945706	T	C	738822	PASS	0.18196	eas	0.14068200000000003	26	134	0.18196
chr6-029945718-G-A	chr6	29945718	G	A	694340	ExcessHet	0.18101	afr	0.08130500000000002	11	134	0.18101
chr6-029945738-C-T	chr6	29945738	C	T	319439	PASS	0.077847	eas	0.05087100000000001	14	134	0.077847
chr6-029945741-C-A	chr6	29945741	C	A	668711	ExcessHet	0.17042	afr	0.076506	11	134	0.17042
chr6-029945749-A-C	chr6	29945749	A	C	655058	ExcessHet	0	none	9e-6	0	134	9e-6
chr6-029945749-A-G	chr6	29945749	A	G	655058	ExcessHet	0.16787	afr	0.07618500000000002	11	134	0.16787
chr6-029945765-T-C	chr6	29945765	T	C	7232647	PASS	0	none	0	0	134	1e-6
chr6-029945765-T-G	chr6	29945765	T	G	7232647	PASS	0.98355	eas	0.7972800000000005	115	134	0.98355
chr6-029945777-A-C	chr6	29945777	A	C	61188	PASS	0.0082626	mid	0.005545	1	134	0.0082626
chr6-029945853-A-C	chr6	29945853	A	C	1356244	PASS	0.30308	sas	0.11402700000000002	10	72	0.30308
chr6-029945853-A-G	chr6	29945853	A	G	1356244	PASS	0	none	0	0	72	1e-6
chr6-029945853-A-T	chr6	29945853	A	T	1356244	PASS	0.12688	nfe	0.115664	8	72	0.12688
chr6-029945861-G-A	chr6	29945861	G	A	4375628	PASS	0	none	0	0	44	1e-6
chr6-029945861-G-C	chr6	29945861	G	C	4375628	PASS	0.96617	eas	0.7277880000000005	31	44	0.96617
chr6-029945862-A-G	chr6	29945862	A	G	1078899	PASS	0.29442	sas	0.17852300000000002	6	36	0.29442
chr6-029945877-A-G	chr6	29945877	A	G	64	VQSRTrancheSNP99.70to99.80	0	none	0	0	22	1e-6
chr6-029945877-A-T	chr6	29945877	A	T	64	VQSRTrancheSNP99.70to99.80	0	none	0	0	22	1e-6
chr6-029945885-C-A	chr6	29945885	C	A	353	PASS	0	none	2.2000000000000003e-5	0	14	2.2000000000000003e-5
chr6-029945885-C-G	chr6	29945885	C	G	353	PASS	0	none	0	0	14	1e-6
chr6-029945885-C-T	chr6	29945885	C	T	353	PASS	2.961e-4	eas	0	0	14	2.961e-4
chr6-029945886-G-A	chr6	29945886	G	A	246725	PASS	0.19523	afr	0.05014100000000002	1	10	0.19523
chr6-029945886-G-C	chr6	29945886	G	C	246725	PASS	0	none	9e-6	0	10	9e-6
chr6-029945891-T-G	chr6	29945891	T	G	2914966	PASS	0.80327	eas	0.6528970000000001	6	8	0.80327
chr6-029945895-G-A	chr6	29945895	G	A	3202245	PASS	0.96146	eas	0.6924380000000002	0	0	0.96146
chr6-029945921-G-C	chr6	29945921	G	C	190099	PASS	0.27926	eas	0.08031500000000003	0	0	0.27926
chr6-029945926-T-C	chr6	29945926	T	C	132278	VQSRTrancheINDEL99.50to99.90	0.20846	afr	0.03724000000000001	0	0	0.20846
chr6-029945926-T-TG	chr6	29945926	T	TG	132278	VQSRTrancheINDEL99.50to99.90	0	none	0	0	0	1e-6
chr6-029945931-C-A	chr6	29945931	C	A	196029	PASS	0	none	0	0	0	1e-6
chr6-029945931-C-T	chr6	29945931	C	T	196029	PASS	0.24004	sas	0.05321400000000001	0	0	0.24004
chr6-029945938-C-T	chr6	29945938	C	T	148211	VQSRTrancheSNP99.70to99.80	0.20609	afr	0.03763800000000001	0	0	0.20609
chr6-029945944-C-G	chr6	29945944	C	G	146382	VQSRTrancheSNP99.80to99.90	0.2082	afr	0.038062	0	0	0.2082
chr6-029945944-C-T	chr6	29945944	C	T	146382	VQSRTrancheSNP99.80to99.90	0	none	0	0	0	1e-6
chr6-029945950-T-A	chr6	29945950	T	A	1597558	PASS	0	none	0	0	0	1e-6
chr6-029945950-T-C	chr6	29945950	T	C	1597558	PASS	0.95307	eas	0.5836560000000004	0	0	0.95307
chr6-029945957-C-T	chr6	29945957	C	T	467076	PASS	0.28315	nfe	0.196286	0	0	0.28315
chr6-029945977-A-T	chr6	29945977	A	T	1017409	PASS	0.80265	eas	0.36665899999999946	0	0	0.80265
chr6-029945980-TCACC-T	chr6	29945980	TCACC	T	1020.97	PASS	0	none	4.480000000000004e-4	0	0	4.480000000000004e-4
chr6-029945980-TCACC-TTGGCACC	chr6	29945980	TCACC	TTGGCACC	1020.97	PASS	0	none	1.87e-4	0	0	1.87e-4
chr6-029945981-C-*	chr6	29945981	C	*	1026379	PASS	0	none	4.480000000000004e-4	0	0	4.480000000000004e-4
chr6-029945981-C-T	chr6	29945981	C	T	1026379	PASS	0.80556	eas	0.3658249999999994	0	0	0.80556
chr6-029945982-A-*	chr6	29945982	A	*	790964	PASS	0	none	4.480000000000004e-4	0	0	4.480000000000004e-4
chr6-029945982-A-G	chr6	29945982	A	G	790964	PASS	0.59587	eas	0.3175289999999997	0	0	0.59587
chr6-029945983-C-*	chr6	29945983	C	*	1012018	PASS	0	none	4.480000000000004e-4	0	0	4.480000000000004e-4
chr6-029945983-C-G	chr6	29945983	C	G	1012018	PASS	0.80755999999999994	eas	0.3654749999999994	0	0	0.80755999999999994
chr6-029945983-C-T	chr6	29945983	C	T	1012018	PASS	0	none	9e-6	0	0	9e-6
chr6-029945988-G-C	chr6	29945988	G	C	91	PASS	0	none	2.2000000000000003e-5	0	0	2.2000000000000003e-5
chr6-029945988-G-T	chr6	29945988	G	T	91	PASS	0	none	0	0	0	1e-6
chr6-029946029-C-A	chr6	29946029	C	A	110424	PASS	0.20899	eas	0.06630000000000003	0	0	0.20899
chr6-029956936-G-A	chr6	29956936	G	A	5820	PASS	0	none	0.003259	0	0	0.003259
chr6-029956951-T-C	chr6	29956951	T	C	177525	PASS	0.39402	nfe	0.11168900000000002	0	0	0.39402
chr6-029957002-T-C	chr6	29957002	T	C	13450	PASS	0.012025	nfe	0.006888	0	0	0.012025
chr6-029957296-C-T	chr6	29957296	C	T	88919	PASS	0.058914	afr	0.01293699999999999	2	134	0.058914
chr6-029957309-T-G	chr6	29957309	T	G	355961	PASS	0.096722	afr	0.058701	9	134	0.096722
chr6-029957350-G-A	chr6	29957350	G	A	1677995	PASS	0.43824	amr	0.25458899999999957	42	134	0.43824
chr6-029957350-G-C	chr6	29957350	G	C	1677995	PASS	0.0056192	sas	0.002465	0	134	0.0056192
chr6-029957357-G-A	chr6	29957357	G	A	209312	PASS	0.15662	eas	0.03849400000000001	4	134	0.15662
chr6-029957444-C-A	chr6	29957444	C	A	4765350	PASS	1.11e-6	nfe	5.2999999999999994e-5	0	134	5.2999999999999994e-5
chr6-029957444-C-CA	chr6	29957444	C	CA	4765350	PASS	0.63786	amr	0.48842899999999945	69	134	0.63786
chr6-029957491-C-*	chr6	29957491	C	*	448034	PASS	0	none	0	0	134	1e-6
chr6-029957491-C-A	chr6	29957491	C	A	448034	PASS	0.11346	sas	0.06555100000000001	11	134	0.11346
chr6-029957504-C-G	chr6	29957504	C	G	473730	PASS	0.14147	sas	0.058461	7	134	0.14147
chr6-029957504-C-T	chr6	29957504	C	T	473730	PASS	0	none	0	0	134	1e-6
chr6-029957554-C-*	chr6	29957554	C	*	837820	PASS	0	none	0	0	134	1e-6
chr6-029957554-C-G	chr6	29957554	C	G	837820	PASS	0.0014646	sas	0.002993	0	134	0.002993
chr6-029957554-C-T	chr6	29957554	C	T	837820	PASS	0.101	afr	0.07299600000000002	9	134	0.101
chr6-029957661-C-T	chr6	29957661	C	T	329550	PASS	0.13712	eas	0.04814700000000002	4	134	0.13712
chr6-029957696-C-A	chr6	29957696	C	A	665867	PASS	0	none	0	0	134	1e-6
chr6-029957696-C-T	chr6	29957696	C	T	665867	PASS	0.095134	afr	0.07200500000000003	9	134	0.095134
chr6-029957723-G-A	chr6	29957723	G	A	801092	PASS	0.16502	afr	0.093135	11	134	0.16502
chr6-029957756-AGGAGCCCTTCT-A	chr6	29957756	AGGAGCCCTTCT	A	542999.97	PASS	0.082193	afr	0.06648800000000002	9	134	0.082193
chr6-029957781-AAGGTCAGGG-A	chr6	29957781	AAGGTCAGGG	A	508160.97	PASS	0.16273	sas	0.05527900000000001	7	134	0.16273
chr6-029957782-A-*	chr6	29957782	A	*	171	PASS	0	none	0.05527900000000001	7	134	0.05527900000000001
chr6-029957782-A-G	chr6	29957782	A	G	171	PASS	0	none	2.2000000000000003e-5	0	134	2.2000000000000003e-5
chr6-029957790-GT-*	chr6	29957790	GT	*	454	VQSRTrancheINDEL95.00to96.00	0	none	0.05525600000000001	7	134	0.05525600000000001
chr6-029957790-GT-G	chr6	29957790	GT	G	454	VQSRTrancheINDEL95.00to96.00	0	none	9e-6	0	134	9e-6
chr6-029957790-GT-TT	chr6	29957790	GT	TT	454	VQSRTrancheINDEL95.00to96.00	0	none	0	0	134	1e-6
chr6-029957807-C-G	chr6	29957807	C	G	172940	PASS	0.034322	sas	0.028734	5	134	0.034322
chr6-029957859-G-T	chr6	29957859	G	T	4670101	PASS	0.97618	eas	0.7988240000000005	121	134	0.97618
chr6-029957901-C-T	chr6	29957901	C	T	27086	PASS	0.0042997	mid	0.004928	1	134	0.004928
chr6-029957936-T-TG	chr6	29957936	T	TG	1505649.97	PASS	0.67128	amr	0.3574569999999998	69	134	0.67128
chr6-029957942-A-*	chr6	29957942	A	*	216602	PASS	0	none	2.2000000000000003e-5	0	128	2.2000000000000003e-5
chr6-029957942-A-G	chr6	29957942	A	G	216602	PASS	0.086524	afr	0.05048800000000002	9	128	0.086524
chr6-029958040-A-*	chr6	29958040	A	*	100765	PASS	0	none	0	0	64	1e-6
chr6-029958040-A-G	chr6	29958040	A	G	100765	PASS	0.076944	afr	0.03507300000000003	4	64	0.076944
chr6-029958100-G-A	chr6	29958100	G	A	56757	PASS	0.056929	eas	0.023455	0	4	0.056929
chr6-029958131-G-A	chr6	29958131	G	A	59477	PASS	0.030061	nfe	0.023531	0	0	0.030061
chr6-029958195-A-*	chr6	29958195	A	*	163612	PASS	0	none	9e-6	0	0	9e-6
chr6-029958195-A-T	chr6	29958195	A	T	163612	PASS	0.23183	nfe	0.07139600000000003	0	0	0.23183
chr6-029958362-A-C	chr6	29958362	A	C	605259	PASS	0.8017	nfe	0.2912659999999996	0	0	0.8017
chr6-029971155-T-C	chr6	29971155	T	C	56782	PASS	0.51664	nfe	0.038168	0	0	0.51664
chr6-029971706-A-T	chr6	29971706	A	T	386805	PASS	0.29568	sas	0.13057400000000002	0	0	0.29568
chr6-029971767-G-A	chr6	29971767	G	A	635165	PASS	0.29855	sas	0.16170900000000002	0	0	0.29855
chr6-029971803-G-A	chr6	29971803	G	A	148959	PASS	0.094643	amr	0.056117	0	0	0.094643
chr6-029971803-G-T	chr6	29971803	G	T	148959	PASS	0	none	9e-6	0	0	9e-6
chr6-029971900-A-T	chr6	29971900	A	T	1960275	PASS	0.8449	amr	0.5806400000000003	2	2	0.8449
chr6-029972075-A-C	chr6	29972075	A	C	2216806	PASS	0	none	0	0	118	1e-6
chr6-029972075-A-G	chr6	29972075	A	G	2216806	PASS	0.57977	nfe	0.43420199999999987	68	118	0.57977
chr6-029972077-C-T	chr6	29972077	C	T	663294	PASS	0.16183	nfe	0.111516	20	120	0.16183
chr6-029972104-C-T	chr6	29972104	C	T	130723	PASS	0.073158	afr	0.02049400000000001	2	130	0.073158
chr6-029972108-G-A	chr6	29972108	G	A	3034161	PASS	0.59205	eas	0.4713089999999994	74	130	0.59205
chr6-029972108-G-C	chr6	29972108	G	C	3034161	PASS	0	none	9e-6	0	130	9e-6
chr6-029972108-G-GC	chr6	29972108	G	GC	3034161	PASS	0	none	0	0	130	1e-6
chr6-029972108-G-T	chr6	29972108	G	T	3034161	PASS	0	none	0	0	130	1e-6
chr6-029972123-C-T	chr6	29972123	C	T	716253	PASS	0.31288	eas	0.098145	14	128	0.31288
chr6-029972175-T-C	chr6	29972175	T	C	2002269	PASS	0.32734	eas	0.2617139999999993	38	134	0.32734
chr6-029972201-C-A	chr6	29972201	C	A	2221555	PASS	0.32437	eas	0.2658709999999995	38	134	0.32437
chr6-029972201-C-T	chr6	29972201	C	T	2221555	PASS	0	none	0	0	134	1e-6
chr6-029972225-G-A	chr6	29972225	G	A	274151	PASS	0.107	afr	0.02385600000000002	1	134	0.107
chr6-029972225-G-T	chr6	29972225	G	T	274151	PASS	0	none	0	0	134	1e-6
chr6-029972329-G-A	chr6	29972329	G	A	2666918	PASS	0.27486	afr	0.179539	23	134	0.27486
chr6-029972424-C-T	chr6	29972424	C	T	136198	PASS	0.0097787	afr	0.00712	1	134	0.0097787
chr6-029972425-G-A	chr6	29972425	G	A	4529003	PASS	0.31529	nfe	0.28096099999999963	38	134	0.31529
chr6-029972425-G-T	chr6	29972425	G	T	4529003	PASS	0	none	9e-6	0	134	9e-6
chr6-029972445-TAATG-T	chr6	29972445	TAATG	T	21261.97	PASS	0.0010217	nfe	9.160000000000004e-4	1	134	0.0010217
chr6-029972483-G-A	chr6	29972483	G	A	5959845	PASS	0.59416	nfe	0.5216500000000006	75	134	0.59416
chr6-029972595-G-A	chr6	29972595	G	A	803766	PASS	0.21498	amr	0.118325	18	132	0.21498
chr6-029972595-G-T	chr6	29972595	G	T	803766	PASS	0	none	0	0	132	1e-6
chr6-029975559-GGT-G	chr6	29975559	GGT	G	5940217.97	PASS	0.80741	eas	0.44690399999999936	0	0	0.80741
chr6-029975560-GT-*	chr6	29975560	GT	*	1201.97	PASS	0	none	0.44690399999999936	0	0	0.44690399999999936
chr6-029975560-GT-G	chr6	29975560	GT	G	1201.97	PASS	0	none	0	0	0	1e-6
chr6-029975561-T-*	chr6	29975561	T	*	466351	PASS	0	none	0.44693099999999936	0	0	0.44693099999999936
chr6-029975561-T-C	chr6	29975561	T	C	466351	PASS	0.32437	sas	0.02408600000000001	0	0	0.32437
chr6-029975563-G-C	chr6	29975563	G	C	5961129	PASS	0.81147	eas	0.44698499999999936	0	0	0.81147
chr6-030006133-G-A	chr6	30006133	G	A	740987	PASS	0.2292	nfe	0.141305	0	2	0.2292
chr6-030006133-G-T	chr6	30006133	G	T	740987	PASS	0	none	0	0	2	1e-6
chr6-030006136-A-C	chr6	30006136	A	C	559	PASS	0	none	3.150000000000005e-4	0	0	3.150000000000005e-4
chr6-030006148-C-*	chr6	30006148	C	*	2445306	PASS	0	none	0	0	4	1e-6
chr6-030006148-C-A	chr6	30006148	C	A	2445306	PASS	0	none	0	0	4	1e-6
chr6-030006148-C-G	chr6	30006148	C	G	2445306	PASS	0	none	9e-6	0	4	9e-6
chr6-030006148-C-T	chr6	30006148	C	T	2445306	PASS	0.81195	nfe	0.4962759999999995	3	4	0.81195
chr6-030006201-A-G	chr6	30006201	A	G	583269	PASS	0.17735	eas	0.103179	3	20	0.17735
chr6-030006209-G-GA	chr6	30006209	G	GA	233083.97	PASS	0.061259	eas	0.03517100000000002	2	28	0.061259
chr6-030006211-C-A	chr6	30006211	C	A	235205	PASS	0	none	1.0799999999999996e-4	0	26	1.0799999999999996e-4
chr6-030006211-C-G	chr6	30006211	C	G	235205	PASS	0.066322	eas	0.03506300000000002	2	26	0.066322
chr6-030006212-G-A	chr6	30006212	G	A	371075	PASS	0	none	0	0	30	1e-6
chr6-030006212-G-C	chr6	30006212	G	C	371075	PASS	0.14485	afr	0.06528600000000001	3	30	0.14485
chr6-030006223-T-C	chr6	30006223	T	C	619629	PASS	0.18753	afr	0.103332	9	46	0.18753
chr6-030006306-CG-C	chr6	30006306	CG	C	556910.97	PASS	0.17565	afr	0.080063	11	130	0.17565
chr6-030006353-T-C	chr6	30006353	T	C	588289	PASS	0.06952	eas	0.04907900000000001	14	132	0.06952
chr6-030006377-G-A	chr6	30006377	G	A	722020	PASS	0.070388	eas	0.049829	14	134	0.070388
chr6-030006414-CAG-C	chr6	30006414	CAG	C	1136643.97	PASS	0.074779	mid	0.06017300000000001	6	134	0.074779
chr6-030006569-G-A	chr6	30006569	G	A	2047188	PASS	2.7333e-4	eas	0	0	134	2.7333e-4
chr6-030006569-G-C	chr6	30006569	G	C	2047188	PASS	0.22255	afr	0.096732	11	134	0.22255
chr6-030006723-A-G	chr6	30006723	A	G	4016720	PASS	0.27096	afr	0.154975	25	134	0.27096
chr6-030006831-C-G	chr6	30006831	C	G	1156677	PASS	0.068666	eas	0.05429	14	134	0.068666
chr6-030006831-C-T	chr6	30006831	C	T	1156677	PASS	4.02e-6	nfe	0	0	134	4.02e-6
chr6-030006895-T-G	chr6	30006895	T	G	1387360	PASS	0.06523	eas	0.054183	14	134	0.06523
chr6-030006898-G-A	chr6	30006898	G	A	853593	PASS	0.042555	mid	0.03423500000000001	6	134	0.042555
chr6-030007270-G-T	chr6	30007270	G	T	7040586	PASS	0.34057	eas	0.2635229999999994	40	134	0.34057
chr6-030007272-C-G	chr6	30007272	C	G	1814259	PASS	0.075682	eas	0.05506500000000002	14	134	0.075682
chr6-030007278-A-G	chr6	30007278	A	G	1856557	PASS	0.076706	eas	0.05677600000000002	14	134	0.076706
chr6-030007316-A-T	chr6	30007316	A	T	2174564	PASS	0.074169	eas	0.056295	14	134	0.074169
chr6-030007318-G-C	chr6	30007318	G	C	2174904	PASS	0.07415	eas	0.056295	14	134	0.07415
chr6-030007415-CAT-C	chr6	30007415	CAT	C	2293105.97	VQSRTrancheINDEL96.00to97.00	0.13633	eas	0.092438	11	134	0.13633
chr6-030007419-GCCC-G	chr6	30007419	GCCC	G	2290109.97	VQSRTrancheINDEL99.50to99.90	0.13732	eas	0.092438	11	134	0.13732
chr6-030007423-TGAA-T	chr6	30007423	TGAA	T	2277506.97	VQSRTrancheINDEL99.50to99.90	0.13891	eas	0.092438	11	134	0.13891
chr6-030007424-G-*	chr6	30007424	G	*	1075	PASS	0	none	0.092438	11	134	0.092438
chr6-030007424-G-C	chr6	30007424	G	C	1075	PASS	0	none	9e-6	0	134	9e-6
chr6-030007492-C-A	chr6	30007492	C	A	162171	PASS	0.0043005	nfe	0.003524	1	134	0.0043005
chr6-030007676-C-A	chr6	30007676	C	A	12679618	PASS	0.58951	eas	0.5204870000000007	83	134	0.58951
chr6-030007676-C-T	chr6	30007676	C	T	12679618	PASS	0	none	7.099999999999998e-5	0	134	7.099999999999998e-5
chr6-030008057-C-G	chr6	30008057	C	G	947652	PASS	0.066877	eas	0.05228600000000002	14	134	0.066877
chr6-030008152-A-C	chr6	30008152	A	C	820	VQSRTrancheSNP99.80to99.90	8.513e-5	nfe	0.00166899999999999	2	130	0.00166899999999999
chr6-030008173-C-T	chr6	30008173	C	T	4273308	PASS	0.29299	afr	0.164364	24	126	0.29299
chr6-030008187-A-AGG	chr6	30008187	A	AGG	64	VQSRTrancheINDEL97.00to99.00	0	none	0	0	130	1e-6
chr6-030008187-A-AGGG	chr6	30008187	A	AGGG	64	VQSRTrancheINDEL97.00to99.00	0	none	0	0	130	1e-6
chr6-030008187-A-AGTG	chr6	30008187	A	AGTG	64	VQSRTrancheINDEL97.00to99.00	0	none	0	1	130	1e-6
chr6-030008187-A-AGTGGG	chr6	30008187	A	AGTGGG	64	VQSRTrancheINDEL97.00to99.00	0	none	0	0	130	1e-6
chr6-030008187-A-T	chr6	30008187	A	T	64	VQSRTrancheINDEL97.00to99.00	0	none	0	0	130	1e-6
chr6-030008189-ACC-A	chr6	30008189	ACC	A	3149992	PASS	3.37e-6	nfe	0	0	86	3.37e-6
chr6-030008189-ACC-AC	chr6	30008189	ACC	AC	3149992	PASS	0	none	0.12470200000000002	17	86	0.12470200000000002
chr6-030008189-ACC-ACCC	chr6	30008189	ACC	ACCC	3149992	PASS	0	none	0.00137299999999999	0	86	0.00137299999999999
chr6-030008189-ACC-ACCCC	chr6	30008189	ACC	ACCCC	3149992	PASS	0	none	0	0	86	1e-6
chr6-030008189-ACC-AGGGCC	chr6	30008189	ACC	AGGGCC	3149992	PASS	0	none	0	0	86	1e-6
chr6-030008189-ACC-CCC	chr6	30008189	ACC	CCC	3149992	PASS	0	none	7.099999999999998e-5	0	86	7.099999999999998e-5
chr6-030008189-ACC-GCC	chr6	30008189	ACC	GCC	3149992	PASS	0	none	6.330000000000003e-4	2	86	6.330000000000003e-4
chr6-030008189-ACC-TCC	chr6	30008189	ACC	TCC	3149992	PASS	0	none	0.003014	0	86	0.003014
chr6-030008190-C-*	chr6	30008190	C	*	417	PASS	0	none	0.12476900000000002	17	82	0.12476900000000002
chr6-030008190-C-A	chr6	30008190	C	A	417	PASS	7.16e-6	sas	9e-6	0	82	9e-6
chr6-030008190-C-G	chr6	30008190	C	G	417	PASS	1.06e-4	nfe	5.630000000000005e-4	0	82	5.630000000000005e-4
chr6-030008198-A-*	chr6	30008198	A	*	1757	PASS	0	none	5.2999999999999994e-5	0	96	5.2999999999999994e-5
chr6-030008198-A-C	chr6	30008198	A	C	1757	PASS	2.9513e-4	nfe	0.00347	0	96	0.00347
chr6-030008198-A-T	chr6	30008198	A	T	1757	PASS	0	none	0	0	96	1e-6
chr6-030008217-C-A	chr6	30008217	C	A	6607748	PASS	0.31036	afr	0.15734800000000002	25	116	0.31036
chr6-030008220-C-CTG	chr6	30008220	C	CTG	6867670.97	PASS	0.29786	afr	0.15724900000000003	25	118	0.29786
chr6-030008247-C-A	chr6	30008247	C	A	5771538	PASS	0	none	0	0	114	1e-6
chr6-030008247-C-G	chr6	30008247	C	G	5771538	PASS	0.28156	afr	0.15612800000000002	25	114	0.28156
chr6-030008476-TG-T	chr6	30008476	TG	T	1872387.97	PASS	0.082569	mid	0.053569	5	134	0.082569
chr6-030008476-TG-TGG	chr6	30008476	TG	TGG	1872387.97	PASS	0	none	0	0	134	1e-6
chr6-030008485-C-T	chr6	30008485	C	T	5431288	PASS	0.26896	afr	0.155325	25	134	0.26896
chr6-030008535-C-G	chr6	30008535	C	G	1223130	PASS	0.14318	afr	0.03849400000000001	7	134	0.14318
chr6-030008642-TTGGAGCTGTGGTCAC-T	chr6	30008642	TTGGAGCTGTGGTCAC	T	891191.97	VQSRTrancheINDEL95.00to96.00	0.021035	amr	0.036071	12	134	0.036071
chr6-030008647-G-*	chr6	30008647	G	*	1578	PASS	0	none	0.036071	12	134	0.036071
chr6-030008647-G-A	chr6	30008647	G	A	1578	PASS	4.7e-7	nfe	9e-6	0	134	9e-6
chr6-030008722-C-G	chr6	30008722	C	G	3328058	PASS	0.261	afr	0.148487	25	134	0.261
chr6-030008722-C-T	chr6	30008722	C	T	3328058	PASS	9.5944e-4	nfe	3.820000000000003e-4	0	134	9.5944e-4
chr6-030008830-G-A	chr6	30008830	G	A	885304	PASS	0.07113	eas	0.04894800000000001	14	134	0.07113
chr6-030008964-AC-A	chr6	30008964	AC	A	2946452	PASS	0	none	0	0	134	1e-6
chr6-030008964-AC-GC	chr6	30008964	AC	GC	2946452	PASS	0	none	0.09684000000000002	11	134	0.09684000000000002
chr6-030009012-T-*	chr6	30009012	T	*	8485425	PASS	0	none	9e-6	0	134	9e-6
chr6-030009012-T-C	chr6	30009012	T	C	8485425	PASS	0.30224	amr	0.232275	30	134	0.30224
chr6-030009061-A-G	chr6	30009061	A	G	35764622	PASS	0.86262	eas	0.7578450000000008	113	134	0.86262
chr6-030009065-T-G	chr6	30009065	T	G	8586810	PASS	0.26921	afr	0.18137100000000003	29	134	0.26921
chr6-030009080-G-C	chr6	30009080	G	C	2441427	PASS	0.074869	eas	0.05527900000000001	14	134	0.074869
chr6-030009209-C-A	chr6	30009209	C	A	7165	VQSRTrancheSNP99.95to100.00	1.307e-5	afr	0.003018	1	132	0.003018
chr6-030009210-T-C	chr6	30009210	T	C	8640	VQSRTrancheSNP99.95to100.00	1.322e-5	afr	0.003423	1	132	0.003423
chr6-030009223-G-T	chr6	30009223	G	T	32345	VQSRTrancheSNP99.95to100.00	7.3898e-4	eas	0.00846999999999998	3	134	0.00846999999999998
chr6-030009227-G-A	chr6	30009227	G	A	38199	VQSRTrancheSNP99.95to100.00	9.6186e-4	eas	0.00977099999999999	3	132	0.00977099999999999
chr6-030009232-C-A	chr6	30009232	C	A	54222	VQSRTrancheSNP99.95to100.00	0.0018337	eas	0.01293699999999999	4	134	0.01293699999999999
chr6-030009236-G-T	chr6	30009236	G	T	63820	VQSRTrancheSNP99.95to100.00	0.0024642	eas	0.01508999999999998	4	132	0.01508999999999998
chr6-030009270-G-T	chr6	30009270	G	T	202891	ExcessHet	0.009393	eas	0.03862300000000002	6	130	0.03862300000000002
chr6-030009279-C-T	chr6	30009279	C	T	193678	ExcessHet	0.0076226	eas	0.03817	6	130	0.03817
chr6-030009291-G-C	chr6	30009291	G	C	2309066	PASS	0.074314	eas	0.05525300000000002	14	134	0.074314
chr6-030009324-C-T	chr6	30009324	C	T	146106	ExcessHet	0.0043097	eas	0.03234500000000002	6	132	0.03234500000000002
chr6-030009325-C-G	chr6	30009325	C	G	145606	ExcessHet	0.0041582	eas	0.03231900000000002	6	132	0.03231900000000002
chr6-030009327-A-C	chr6	30009327	A	C	145980	ExcessHet	0.004305	eas	0.03242500000000001	6	132	0.03242500000000001
chr6-030009357-G-A	chr6	30009357	G	A	52132	VQSRTrancheSNP99.90to99.95	0.0013099	eas	0.01706300000000002	0	128	0.01706300000000002
chr6-030009368-G-C	chr6	30009368	G	C	10769837	PASS	0.33286	eas	0.26287499999999936	40	134	0.33286
chr6-030009570-A-T	chr6	30009570	A	T	2213563	PASS	0.2036	afr	0.05979800000000002	2	134	0.2036
chr6-030009573-T-G	chr6	30009573	T	G	5925729	PASS	0.23371	afr	0.09700100000000002	11	134	0.23371
chr6-030009580-A-C	chr6	30009580	A	C	5867932	PASS	0.22956	afr	0.09700100000000002	11	134	0.22956
chr6-030009582-G-A	chr6	30009582	G	A	5825950	PASS	0.0096714	nfe	0.00137499999999999	0	134	0.0096714
chr6-030009582-G-GC	chr6	30009582	G	GC	5825950	PASS	0.23817	afr	0.09702800000000004	11	134	0.23817
chr6-030009698-C-G	chr6	30009698	C	G	111854	PASS	0.0062888	nfe	0.004621	2	134	0.0062888
chr6-030010092-C-T	chr6	30010092	C	T	251283	PASS	0.19395	amr	0.07139600000000003	0	0	0.19395
chr6-030015262-C-T	chr6	30015262	C	T	14693	PASS	0	none	0.01095899999999999	0	0	0.01095899999999999
chr6-030015521-C-T	chr6	30015521	C	T	13840	PASS	0	none	0.00908699999999999	0	0	0.00908699999999999
chr6-030015638-C-T	chr6	30015638	C	T	5016	PASS	0	none	0.003284	0	0	0.003284
chr6-030031587-GAA-G	chr6	30031587	GAA	G	256848.97	PASS	0	none	0	0	126	1e-6
chr6-030031587-GAA-GA	chr6	30031587	GAA	GA	256848.97	PASS	0	none	0.05296900000000001	12	126	0.05296900000000001
chr6-030031587-GAA-GAAA	chr6	30031587	GAA	GAAA	256848.97	PASS	0	none	0.00864999999999999	1	126	0.00864999999999999
chr6-030031587-GAA-GAAAA	chr6	30031587	GAA	GAAAA	256848.97	PASS	0	none	9e-6	0	126	9e-6
chr6-030031594-AAAG-A	chr6	30031594	AAAG	A	2231	PASS	8.343e-4	nfe	0.00120499999999999	1	128	0.00120499999999999
chr6-030031594-AAAG-CAAG	chr6	30031594	AAAG	CAAG	2231	PASS	0	none	0	0	128	1e-6
chr6-030031595-AAGAG-*	chr6	30031595	AAGAG	*	16511	PASS	0	none	0.00120399999999999	1	120	0.00120399999999999
chr6-030031595-AAGAG-A	chr6	30031595	AAGAG	A	16511	PASS	6.953e-5	sas	9e-6	0	120	6.953e-5
chr6-030031595-AAGAG-AAG	chr6	30031595	AAGAG	AAG	16511	PASS	0	none	0.00862199999999998	2	120	0.00862199999999998
chr6-030031595-AAGAG-AAGAGAG	chr6	30031595	AAGAG	AAGAGAG	16511	PASS	0	none	1.88e-4	0	120	1.88e-4
chr6-030031595-AAGAG-GAGAG	chr6	30031595	AAGAG	GAGAG	16511	PASS	0	none	9e-6	0	120	9e-6
chr6-030031596-AG-*	chr6	30031596	AG	*	1306.97	PASS	0	none	0.01012599999999999	3	94	0.01012599999999999
chr6-030031596-AG-A	chr6	30031596	AG	A	1306.97	PASS	7.3795e-4	nfe	0.00117899999999999	0	94	0.00117899999999999
chr6-030031596-AG-ATTG	chr6	30031596	AG	ATTG	1306.97	PASS	0	none	0	0	94	1e-6
chr6-030031597-GAGAGAGA-*	chr6	30031597	GAGAGAGA	*	3210	PASS	0	none	0.01153099999999998	3	78	0.01153099999999998
chr6-030031597-GAGAGAGA-AAGAGAGA	chr6	30031597	GAGAGAGA	AAGAGAGA	3210	PASS	0	none	0.003519	0	78	0.003519
chr6-030031597-GAGAGAGA-G	chr6	30031597	GAGAGAGA	G	3210	PASS	0	none	0	0	78	1e-6
chr6-030031757-A-G	chr6	30031757	A	G	1885767	PASS	0.27009	afr	0.154705	25	134	0.27009
chr6-030032164-T-A	chr6	30032164	T	A	3907393	PASS	1.52e-6	nfe	2.2000000000000003e-5	0	134	2.2000000000000003e-5
chr6-030032164-T-C	chr6	30032164	T	C	3907393	PASS	0.27177	afr	0.155029	25	134	0.27177
chr6-030032165-G-A	chr6	30032165	G	A	2693435	PASS	0.22444	afr	0.096571	11	134	0.22444
chr6-030032165-G-C	chr6	30032165	G	C	2693435	PASS	1.213e-5	sas	0	0	134	1.213e-5
chr6-030032211-C-T	chr6	30032211	C	T	590146	PASS	0.17992	afr	0.041689	2	132	0.17992
chr6-030032261-C-*	chr6	30032261	C	*	850108	PASS	0	none	8.9e-5	0	134	8.9e-5
chr6-030032261-C-T	chr6	30032261	C	T	850108	PASS	0.1094	sas	0.05902200000000002	12	134	0.1094
chr6-030032384-G-A	chr6	30032384	G	A	1490969	PASS	0.22884	afr	0.096507	11	130	0.22884
chr6-030032420-A-T	chr6	30032420	A	T	2348638	PASS	0.22484	afr	0.09641	11	134	0.22484
chr6-030032424-G-A	chr6	30032424	G	A	3786611	PASS	0.27373	afr	0.154194	25	134	0.27373
chr6-030032503-C-T	chr6	30032503	C	T	4541220	PASS	0.26607	afr	0.155379	25	134	0.26607
chr6-030032585-ACAGG-A	chr6	30032585	ACAGG	A	1627731.97	PASS	0.13374	afr	0.03766800000000001	7	134	0.13374
chr6-030032586-C-*	chr6	30032586	C	*	1120	PASS	0	none	0.03766800000000001	7	134	0.03766800000000001
chr6-030032586-C-T	chr6	30032586	C	T	1120	PASS	1.974e-5	sas	0	0	134	1.974e-5
chr6-030032743-C-A	chr6	30032743	C	A	16748455	PASS	0.59164	eas	0.5214610000000006	83	134	0.59164
chr6-030032910-T-C	chr6	30032910	T	C	1191709	PASS	0.14609	sas	0.061243	7	134	0.14609
chr6-030032937-A-C	chr6	30032937	A	C	713531	PASS	0.0025529	afr	1.47e-4	0	134	0.0025529
chr6-030032937-A-G	chr6	30032937	A	G	713531	PASS	0.04712	mid	0.034953	6	134	0.04712
chr6-030032946-C-T	chr6	30032946	C	T	1930230	PASS	0.22105	afr	0.096169	11	134	0.22105
chr6-030060647-A-C	chr6	30060647	A	C	4788	PASS	0.098917	nfe	0.003562	0	0	0.098917
chr6-030060695-G-C	chr6	30060695	G	C	7434	PASS	0.090649	nfe	0.003486	0	0	0.090649
chr6-030060696-G-T	chr6	30060696	G	T	7538	PASS	0.08884	amr	0.003486	0	0	0.08884
chr6-030061011-CAAAG-C	chr6	30061011	CAAAG	C	14825.97	PASS	0	none	0	0	0	1e-6
chr6-030061011-CAAAG-CAG	chr6	30061011	CAAAG	CAG	14825.97	PASS	0	none	0.005217	0	0	0.005217
chr6-030061023-A-G	chr6	30061023	A	G	166390	PASS	0.22302	nfe	0.07574800000000001	0	0	0.22302
chr6-030061030-A-C	chr6	30061030	A	C	109943	PASS	0.1424	afr	0.05097800000000001	0	0	0.1424
chr6-030061054-T-C	chr6	30061054	T	C	244046	PASS	0.24746	nfe	0.10794100000000002	0	0	0.24746
chr6-030061094-C-T	chr6	30061094	C	T	167745	PASS	0.23076	afr	0.06404300000000002	1	6	0.23076
chr6-030061117-G-A	chr6	30061117	G	A	60237	PASS	0.034806	nfe	0.019611	0	10	0.034806
chr6-030061136-G-A	chr6	30061136	G	A	111633	PASS	0.055421	eas	0.03407800000000001	2	22	0.055421
chr6-030061332-C-G	chr6	30061332	C	G	1208310	PASS	0.25642	afr	0.122875	23	134	0.25642
chr6-030061355-G-A	chr6	30061355	G	A	804	PASS	2.7502e-4	nfe	0	1	134	2.7502e-4
chr6-030061395-A-AG	chr6	30061395	A	AG	567268.97	PASS	0.075913	eas	0.05215300000000002	14	134	0.075913
chr6-030061482-C-*	chr6	30061482	C	*	226145	PASS	0	none	0	0	134	1e-6
chr6-030061482-C-G	chr6	30061482	C	G	226145	PASS	0.024336	eas	0.00875599999999999	1	134	0.024336
chr6-030061864-G-A	chr6	30061864	G	A	270109	PASS	0.013588	nfe	0.00823599999999999	3	134	0.013588
chr6-030061874-C-G	chr6	30061874	C	G	9655227	PASS	0.33066	eas	0.26284799999999936	40	134	0.33066
chr6-030062280-G-A	chr6	30062280	G	A	1994119	PASS	0.071624	eas	0.05541300000000001	14	134	0.071624
chr6-030062337-A-G	chr6	30062337	A	G	31235893	PASS	0.98434	eas	0.8850520000000001	122	134	0.98434
chr6-030062358-G-A	chr6	30062358	G	A	1414238	PASS	0.072008	eas	0.05535900000000001	14	134	0.072008
chr6-030062412-T-A	chr6	30062412	T	A	925332	PASS	0.0774	eas	0.05530600000000001	14	134	0.0774
chr6-030064542-G-C	chr6	30064542	G	C	129781	PASS	0.08561	eas	0.01598500000000001	2	134	0.08561
chr6-030064718-A-G	chr6	30064718	A	G	2678512	PASS	0.26878	afr	0.153925	25	134	0.26878
chr6-030064745-A-C	chr6	30064745	A	C	981173	PASS	0.12029	nfe	0.05519900000000001	11	134	0.12029
chr6-030064896-A-G	chr6	30064896	A	G	610295	PASS	0.21374	afr	0.08422800000000003	11	134	0.21374
chr6-030064969-T-A	chr6	30064969	T	A	169033	PASS	0.13999	afr	0.028706	7	132	0.13999
chr6-030066860-T-C	chr6	30066860	T	C	1911	PASS	0.0016861	nfe	6.310000000000003e-4	0	0	0.0016861
chr6-030067172-A-AG	chr6	30067172	A	AG	494975	PASS	0.14621	amr	0.07136200000000001	14	134	0.14621
chr6-030067172-A-G	chr6	30067172	A	G	494975	PASS	0	none	0	0	134	1e-6
chr6-030067312-C-A	chr6	30067312	C	A	1122262	PASS	0.17627	amr	0.08216300000000001	14	134	0.17627
chr6-030067564-G-A	chr6	30067564	G	A	2242224	PASS	0.044347	mid	0.03532600000000002	6	134	0.044347
chr6-030067564-G-T	chr6	30067564	G	T	2242224	PASS	0.21901	afr	0.076667	9	134	0.21901
chr6-030067680-T-A	chr6	30067680	T	A	1461425	PASS	0	none	0	0	134	1e-6
chr6-030067680-T-G	chr6	30067680	T	G	1461425	PASS	0.25252	afr	0.12787700000000002	23	134	0.25252
chr6-030067708-G-A	chr6	30067708	G	A	306333	PASS	0.043752	sas	0.03234700000000001	6	134	0.043752
chr6-030067730-A-C	chr6	30067730	A	C	113871	PASS	0	none	0	0	134	1e-6
chr6-030067730-A-T	chr6	30067730	A	T	113871	PASS	0.079194	eas	0.01424999999999998	2	134	0.079194
chr6-030068306-C-A	chr6	30068306	C	A	169325	PASS	0.090988	eas	0.03943800000000001	12	120	0.090988
chr6-030068492-A-G	chr6	30068492	A	G	723100	PASS	0.074389	eas	0.05474500000000001	14	134	0.074389
chr6-030068556-G-C	chr6	30068556	G	C	1130795	PASS	0.1497	sas	0.06159000000000002	7	134	0.1497
chr6-030068568-A-G	chr6	30068568	A	G	63161	PASS	0.0049351	nfe	0.002892	1	134	0.0049351
chr6-030068694-C-A	chr6	30068694	C	A	3736041	PASS	0.27015	afr	0.15583600000000003	25	134	0.27015
chr6-030068751-A-G	chr6	30068751	A	G	605238	PASS	0.053151	mid	0.03274600000000001	5	134	0.053151
chr6-030068754-T-C	chr6	30068754	T	C	21231	PASS	0.001651	sas	7.980000000000003e-4	1	134	0.001651
chr6-030068793-A-G	chr6	30068793	A	G	872591	PASS	0.07567	eas	0.05506500000000002	14	134	0.07567
chr6-030068989-T-A	chr6	30068989	T	A	1166	PASS	5.93e-6	nfe	0	1	134	5.93e-6
chr6-030069576-C-T	chr6	30069576	C	T	188313	PASS	0.045036	mid	0.027487	6	134	0.045036
chr6-030069715-T-G	chr6	30069715	T	G	155	PASS	0	none	0	0	64	1e-6
chr6-030069839-C-A	chr6	30069839	C	A	11842	PASS	0.025383	sas	0.005268	0	0	0.025383
chr6-030069882-C-T	chr6	30069882	C	T	11581	PASS	0.014765	nfe	0.005294	0	0	0.014765
chr6-030069909-T-C	chr6	30069909	T	C	46970	PASS	0.031866	nfe	0.02537900000000001	0	0	0.031866
chr6-030070569-ACCCC-A	chr6	30070569	ACCCC	A	418326	PASS	0	none	0	0	0	1e-6
chr6-030070569-ACCCC-ACCC	chr6	30070569	ACCCC	ACCC	418326	PASS	0	none	0.06112700000000002	0	0	0.06112700000000002
chr6-030070569-ACCCC-CCCCC	chr6	30070569	ACCCC	CCCCC	418326	PASS	0	none	9e-6	0	0	9e-6
chr6-030070570-C-*	chr6	30070570	C	*	292	PASS	0	none	0.06115300000000002	0	0	0.06115300000000002
chr6-030070570-C-A	chr6	30070570	C	A	292	PASS	0	none	9e-6	0	0	9e-6
chr6-030070575-A-G	chr6	30070575	A	G	1451800	PASS	0.26674	sas	0.177759	0	0	0.26674
chr6-030070589-AG-A	chr6	30070589	AG	A	358864	PASS	0.053048	amr	0.037929	0	0	0.053048
chr6-030070589-AG-CG	chr6	30070589	AG	CG	358864	PASS	0	none	0	0	0	1e-6
chr6-030070589-AG-GG	chr6	30070589	AG	GG	358864	PASS	0	none	0	0	0	1e-6
chr6-030070590-G-*	chr6	30070590	G	*	43	PASS	0	none	0.037929	0	0	0.037929
chr6-030070590-G-A	chr6	30070590	G	A	43	PASS	0	none	0	0	0	1e-6
chr6-030070590-G-T	chr6	30070590	G	T	43	PASS	0	none	9e-6	0	0	9e-6
chr6-030070606-G-*	chr6	30070606	G	*	345267	PASS	0	none	9e-6	0	0	9e-6
chr6-030070606-G-C	chr6	30070606	G	C	345267	PASS	0.14285	eas	0.038009	0	0	0.14285
chr6-030070870-T-C	chr6	30070870	T	C	2530307	PASS	0.097118	nfe	0.05586700000000001	11	134	0.097118
chr6-030070935-C-T	chr6	30070935	C	T	7689514	PASS	0.263	afr	0.15591700000000003	25	134	0.263
chr6-030070943-C-T	chr6	30070943	C	T	794050	PASS	0.018439	mid	0.01309499999999998	5	134	0.018439
chr6-030071046-A-G	chr6	30071046	A	G	4792374	PASS	0.22282	afr	0.09735000000000002	11	134	0.22282
chr6-030071053-C-G	chr6	30071053	C	G	7025567	PASS	0.26749	afr	0.15594400000000003	25	134	0.26749
chr6-030071165-C-T	chr6	30071165	C	T	90682	PASS	0.0045732	nfe	0.002065	1	134	0.0045732
chr6-030071321-T-C	chr6	30071321	T	C	5938550	PASS	0.26438	afr	0.14506900000000003	25	134	0.26438
chr6-030071361-T-*	chr6	30071361	T	*	1315656	PASS	0	none	0	0	134	1e-6
chr6-030071361-T-C	chr6	30071361	T	C	1315656	PASS	0.04514	mid	0.03271900000000001	6	134	0.04514
chr6-030071463-G-A	chr6	30071463	G	A	7365669	PASS	7.3e-7	nfe	9e-6	0	134	9e-6
chr6-030071463-G-T	chr6	30071463	G	T	7365669	PASS	0.27935	afr	0.15605200000000002	25	134	0.27935
chr6-030071572-C-T	chr6	30071572	C	T	2467620	PASS	0.1077	sas	0.06177800000000002	12	134	0.1077
chr6-030071587-C-A	chr6	30071587	C	A	4411061	PASS	0.23298	afr	0.09702800000000004	11	134	0.23298
chr6-030071587-C-G	chr6	30071587	C	G	4411061	PASS	0	none	0	0	134	1e-6
chr6-030071596-G-C	chr6	30071596	G	C	1043400	PASS	0.095557	amr	0.01957100000000001	2	134	0.095557
chr6-030071641-C-T	chr6	30071641	C	T	1480168	PASS	0.083555	eas	0.04809400000000002	14	134	0.083555
chr6-030071707-C-T	chr6	30071707	C	T	1389708	PASS	0.084701	eas	0.05292800000000002	14	134	0.084701
chr6-030071789-CTG-C	chr6	30071789	CTG	C	2403045.97	PASS	0.21878	afr	0.09002200000000002	11	134	0.21878
chr6-030073033-T-G	chr6	30073033	T	G	2468124	PASS	0.25791	afr	0.151959	25	134	0.25791
chr6-030073232-A-G	chr6	30073232	A	G	5894245	PASS	0.26929	afr	0.15589000000000003	25	134	0.26929
chr6-030073259-G-A	chr6	30073259	G	A	2624430	PASS	0.14862	sas	0.06161700000000002	7	134	0.14862
chr6-030075084-C-G	chr6	30075084	C	G	2273416	PASS	0.2178	afr	0.092921	11	134	0.2178
chr6-030075178-C-T	chr6	30075178	C	T	10127200	PASS	0.36014	eas	0.2990519999999998	46	134	0.36014
chr6-030075394-G-C	chr6	30075394	G	C	4006914	PASS	0.073746	eas	0.05527900000000001	14	134	0.073746
chr6-030075709-T-C	chr6	30075709	T	C	7140467	PASS	0.2146	afr	0.079723	11	134	0.2146
chr6-030075874-G-A	chr6	30075874	G	A	207433	PASS	0.008358	mid	0.004672	1	134	0.008358
chr6-030075893-A-C	chr6	30075893	A	C	456130	PASS	0.014374	mid	0.012098	3	134	0.014374
chr6-030075982-G-A	chr6	30075982	G	A	217335	PASS	0.014814	nfe	0.00846999999999998	1	134	0.014814
chr6-030075987-C-*	chr6	30075987	C	*	1217795	PASS	0	none	9e-6	0	134	9e-6
chr6-030075987-C-T	chr6	30075987	C	T	1217795	PASS	0.082198	eas	0.05226000000000002	14	134	0.082198
chr6-030075994-T-A	chr6	30075994	T	A	253005	PASS	0	none	0	0	134	1e-6
chr6-030075994-T-C	chr6	30075994	T	C	253005	PASS	0.028113	sas	0.012072	4	134	0.028113
chr6-030076002-C-G	chr6	30076002	C	G	2673849	PASS	0.39388	afr	0.13220700000000002	13	134	0.39388
chr6-030076002-C-T	chr6	30076002	C	T	2673849	PASS	6.613e-5	afr	2.7300000000000035e-4	0	134	2.7300000000000035e-4
chr6-030103155-C-G	chr6	30103155	C	G	1311968	PASS	0.22802	afr	0.197699	8	58	0.22802
chr6-030103160-C-*	chr6	30103160	C	*	1315885	PASS	0	none	0	0	62	1e-6
chr6-030103160-C-T	chr6	30103160	C	T	1315885	PASS	0.23418	sas	0.198124	8	62	0.23418
chr6-030103333-T-C	chr6	30103333	T	C	10963694	PASS	0.82992	afr	0.6992960000000005	98	134	0.82992
chr6-030103502-T-G	chr6	30103502	T	G	11040842	PASS	0.37129	afr	0.27575099999999936	41	134	0.37129
chr6-030103530-G-A	chr6	30103530	G	A	1182116	PASS	0.071258	afr	0.020945	5	134	0.071258
chr6-030103553-C-T	chr6	30103553	C	T	15172420	PASS	0.39489	afr	0.2742659999999993	40	134	0.39489
chr6-030103586-C-A	chr6	30103586	C	A	175931	PASS	0.0059056000000000004	nfe	0.002364	1	134	0.0059056000000000004
chr6-030103983-T-C	chr6	30103983	T	C	1519596	PASS	0.18076	afr	0.04913500000000001	9	134	0.18076
chr6-030103991-A-G	chr6	30103991	A	G	956	PASS	8.4e-7	nfe	0	1	134	1e-6
chr6-030105418-A-C	chr6	30105418	A	C	7965835	PASS	0.8334	afr	0.711102	98	134	0.8334
chr6-030105422-C-T	chr6	30105422	C	T	419091	PASS	0.14294	afr	0.03721600000000002	7	134	0.14294
chr6-030105482-C-T	chr6	30105482	C	T	647259	PASS	0.3684	afr	0.118104	23	130	0.3684
chr6-030105526-A-C	chr6	30105526	A	C	61920	PASS	0.066429	eas	0.01484099999999999	4	100	0.066429
chr6-030105653-C-T	chr6	30105653	C	T	100480	PASS	0.14277	afr	0.034826	0	0	0.14277
chr6-030107541-G-C	chr6	30107541	G	C	852689	PASS	0	none	9e-6	0	0	9e-6
chr6-030107541-G-GC	chr6	30107541	G	GC	852689	PASS	0.78914	nfe	0.35605099999999984	0	0	0.78914
chr6-030107836-T-C	chr6	30107836	T	C	489301	PASS	0.10347	nfe	0.05232300000000002	11	122	0.10347
chr6-030107836-T-G	chr6	30107836	T	G	489301	PASS	0	none	5.2999999999999994e-5	0	122	5.2999999999999994e-5
chr6-030107864-A-G	chr6	30107864	A	G	9846125	PASS	0.88631	sas	0.7937650000000004	104	128	0.88631
chr6-030107869-C-T	chr6	30107869	C	T	297337	PASS	0.035743	amr	0.023561	4	128	0.035743
chr6-030108066-T-C	chr6	30108066	T	C	29036944	PASS	0.88701	sas	0.8300030000000002	110	134	0.88701
chr6-030108087-A-G	chr6	30108087	A	G	24168161	PASS	0.81944	sas	0.6331800000000005	82	134	0.81944
chr6-030108100-G-C	chr6	30108100	G	C	32856	VQSRTrancheSNP99.70to99.80	0.0025132	mid	8.210000000000002e-4	0	122	0.0025132
chr6-030108100-G-T	chr6	30108100	G	T	32856	VQSRTrancheSNP99.70to99.80	7.626e-4	nfe	0.00274	3	122	0.00274
chr6-030108117-C-A	chr6	30108117	C	A	430	PASS	2.552e-5	nfe	3.160000000000005e-4	0	128	3.160000000000005e-4
chr6-030108126-C-T	chr6	30108126	C	T	5828400	PASS	0.34031	amr	0.210105	27	134	0.34031
chr6-030108239-C-T	chr6	30108239	C	T	23809830	PASS	0.88565	sas	0.8295960000000002	110	134	0.88565
chr6-030108241-C-G	chr6	30108241	C	G	23825516	PASS	0.8854	sas	0.8299210000000001	110	134	0.8854
chr6-030108287-A-C	chr6	30108287	A	C	15159389	PASS	0	none	0	0	134	1e-6
chr6-030108287-A-G	chr6	30108287	A	G	15159389	PASS	0.88615	sas	0.8285130000000002	110	134	0.88615
chr6-030108292-C-A	chr6	30108292	C	A	7354738	PASS	0.65341	eas	0.4217909999999997	47	134	0.65341
chr6-030108329-C-A	chr6	30108329	C	A	277565	PASS	0	none	0	0	130	1e-6
chr6-030108329-C-T	chr6	30108329	C	T	277565	PASS	0.034909	afr	0.02425000000000001	4	130	0.034909
chr6-030108648-C-A	chr6	30108648	C	A	121517	PASS	0.028798	afr	0.02121100000000002	3	90	0.028798
chr6-030108649-G-A	chr6	30108649	G	A	4668790	PASS	0.89466	sas	0.7461310000000001	69	84	0.89466
chr6-030108649-G-C	chr6	30108649	G	C	4668790	PASS	0	none	9e-6	0	84	9e-6
chr6-030108649-G-T	chr6	30108649	G	T	4668790	PASS	0	none	0	0	84	1e-6
chr6-030108853-G-A	chr6	30108853	G	A	6375535	PASS	2.437e-5	eas	0	0	134	2.437e-5
chr6-030108853-G-T	chr6	30108853	G	T	6375535	PASS	0.65355	eas	0.4466949999999999	54	134	0.65355
chr6-030108859-A-G	chr6	30108859	A	G	365660	PASS	0.034496	afr	0.024518	4	134	0.034496
chr6-030108859-A-T	chr6	30108859	A	T	365660	PASS	0	none	0	0	134	1e-6
chr6-030108883-G-A	chr6	30108883	G	A	2751315	PASS	0.35032	sas	0.180697	30	134	0.35032
chr6-030108951-T-C	chr6	30108951	T	C	517786	PASS	0.03654	nfe	0.024544	4	134	0.03654
chr6-030108978-G-A	chr6	30108978	G	A	10954020	PASS	0.41112	nfe	0.38461899999999977	56	134	0.41112
chr6-030109023-T-C	chr6	30109023	T	C	220089	PASS	0.0056877	mid	0.007016	2	134	0.007016
chr6-030109051-A-T	chr6	30109051	A	T	549078	PASS	0.017679	nfe	0.01730200000000001	1	134	0.017679
chr6-030109180-ATCC-A	chr6	30109180	ATCC	A	387476.97	PASS	0.062903	afr	0.021025	6	134	0.062903
chr6-030109190-C-T	chr6	30109190	C	T	192549	PASS	0.023265	amr	0.01398699999999998	2	134	0.023265
chr6-030110424-C-T	chr6	30110424	C	T	458681	PASS	0.015319	nfe	0.01235999999999998	2	134	0.015319
chr6-030110428-T-A	chr6	30110428	T	A	671129	PASS	0.12352	sas	0.017645	1	134	0.12352
chr6-030110498-C-T	chr6	30110498	C	T	4223381	PASS	0.16211	amr	0.10116300000000002	16	134	0.16211
chr6-030110553-C-T	chr6	30110553	C	T	4816497	PASS	0.16115	nfe	0.098424	17	134	0.16115
chr6-030111111-G-A	chr6	30111111	G	A	133221	PASS	0.096041	amr	0.040002	0	2	0.096041
chr6-030111208-CTT-C	chr6	30111208	CTT	C	83795.97	PASS	3.033e-5	nfe	3.810000000000003e-4	0	2	3.810000000000003e-4
chr6-030111208-CTT-CT	chr6	30111208	CTT	CT	83795.97	PASS	0	none	0.02910800000000002	0	2	0.02910800000000002
chr6-030111208-CTT-CTTT	chr6	30111208	CTT	CTTT	83795.97	PASS	0	none	0.019738	0	2	0.019738
chr6-030111208-CTT-CTTTT	chr6	30111208	CTT	CTTTT	83795.97	PASS	0	none	9.130000000000004e-4	0	2	9.130000000000004e-4
chr6-030111208-CTT-CTTTTT	chr6	30111208	CTT	CTTTTT	83795.97	PASS	0	none	9e-6	0	2	9e-6
chr6-030111238-G-T	chr6	30111238	G	T	609310	PASS	0.3256	amr	0.17031500000000002	0	4	0.3256
chr6-030111299-G-T	chr6	30111299	G	T	363806	PASS	0.086429	sas	0.07108400000000001	4	46	0.086429
chr6-030111352-T-C	chr6	30111352	T	C	450484	PASS	0.1219	nfe	0.07227900000000002	11	110	0.1219
chr6-030111530-C-A	chr6	30111530	C	A	1569710	PASS	0.18077	sas	0.12513400000000002	17	134	0.18077
chr6-030111608-GT-G	chr6	30111608	GT	G	465071.97	PASS	0.12355	sas	0.017698	1	134	0.12355
chr6-030112091-A-T	chr6	30112091	A	T	6265	PASS	5.6584e-4	nfe	3.6000000000000035e-4	1	134	5.6584e-4
chr6-030112121-A-C	chr6	30112121	A	C	153306	PASS	0.020334	amr	0.01291099999999999	2	134	0.020334
chr6-030112216-A-C	chr6	30112216	A	C	1128974	PASS	0.13334	nfe	0.07473700000000003	14	134	0.13334
chr6-030112259-G-A	chr6	30112259	G	A	3003133	PASS	0.33771	eas	0.144181	18	134	0.33771
chr6-030112431-G-A	chr6	30112431	G	A	698523	PASS	0.12322	sas	0.017645	1	134	0.12322
chr6-030112454-G-A	chr6	30112454	G	A	4251749	PASS	0.099938	sas	0.089647	18	134	0.099938
chr6-030112497-G-A	chr6	30112497	G	A	6077125	PASS	0.17905	sas	0.12664000000000003	17	134	0.17905
chr6-030112628-C-T	chr6	30112628	C	T	839467	PASS	0.12354	sas	0.01814600000000001	1	134	0.12354
chr6-030112719-G-A	chr6	30112719	G	A	4813847	PASS	0.16221	nfe	0.102828	16	134	0.16221
chr6-030112866-G-A	chr6	30112866	G	A	849400	PASS	0.094131	afr	0.03676300000000001	7	134	0.094131
chr6-030112986-TAAAG-T	chr6	30112986	TAAAG	T	1077143.97	PASS	0.12347	nfe	0.071415	14	134	0.12347
chr6-030113178-A-T	chr6	30113178	A	T	260275	PASS	0.18061	afr	0.065733	3	56	0.18061
chr6-030113179-G-A	chr6	30113179	G	A	177849	PASS	0.11684	nfe	0.051424	5	52	0.11684
chr6-030113179-G-C	chr6	30113179	G	C	177849	PASS	0	none	9e-6	0	52	9e-6
chr6-030113192-G-A	chr6	30113192	G	A	164	PASS	0	none	9e-6	0	46	9e-6
chr6-030113192-G-T	chr6	30113192	G	T	164	PASS	1.1575e-4	nfe	9e-6	0	46	1.1575e-4
chr6-030113212-T-C	chr6	30113212	T	C	32553	PASS	0.071707	sas	0.01091399999999999	0	24	0.071707
chr6-030113212-T-G	chr6	30113212	T	G	32553	PASS	0	none	6.999999999999998e-5	0	24	6.999999999999998e-5
chr6-030113217-G-C	chr6	30113217	G	C	492037	PASS	0.28971	amr	0.16195800000000002	4	20	0.28971
chr6-030136519-G-A	chr6	30136519	G	A	23679	PASS	0.10567	sas	0.00820599999999999	0	2	0.10567
chr6-030136597-T-C	chr6	30136597	T	C	43809	PASS	0.018226	sas	0.01075399999999998	0	10	0.018226
chr6-030136597-T-G	chr6	30136597	T	G	43809	PASS	0	none	9e-6	0	10	9e-6
chr6-030136630-G-A	chr6	30136630	G	A	75199	PASS	0.049736	afr	0.01684000000000002	2	44	0.049736
chr6-030136703-A-G	chr6	30136703	A	G	755937	PASS	0.22053	nfe	0.13548400000000002	20	118	0.22053
chr6-030136820-C-A	chr6	30136820	C	A	2097550	PASS	0.2681	afr	0.15696700000000002	27	134	0.2681
chr6-030136932-C-T	chr6	30136932	C	T	6760	PASS	0.0023549	sas	1.27e-4	1	134	0.0023549
chr6-030136933-G-A	chr6	30136933	G	A	2989	PASS	6.25e-6	nfe	9e-6	1	134	9e-6
chr6-030137006-A-G	chr6	30137006	A	G	11791095	PASS	0.29481	amr	0.2639269999999994	33	134	0.29481
chr6-030137031-G-A	chr6	30137031	G	A	10325720	PASS	0.23494	nfe	0.186841	24	134	0.23494
chr6-030137039-G-A	chr6	30137039	G	A	112246	PASS	0.0033043	mid	0.002215	1	134	0.0033043
chr6-030137377-A-G	chr6	30137377	A	G	456901	PASS	0.021202	nfe	0.01139199999999999	7	134	0.021202
chr6-030137397-C-T	chr6	30137397	C	T	634079	PASS	0.027464	sas	0.01806700000000001	2	134	0.027464
chr6-030137432-T-A	chr6	30137432	T	A	1239739	PASS	0.097708	afr	0.039879	7	134	0.097708
chr6-030145953-C-A	chr6	30145953	C	A	488019	PASS	0.029235	nfe	0.025869	7	134	0.029235
chr6-030145953-C-T	chr6	30145953	C	T	488019	PASS	4.73e-6	nfe	9e-6	0	134	9e-6
chr6-030146101-G-A	chr6	30146101	G	A	1359545	PASS	0.15304	afr	0.05223300000000002	9	134	0.15304
chr6-030146108-T-C	chr6	30146108	T	C	105051	PASS	0.0068615	nfe	0.003982	1	134	0.0068615
chr6-030146178-A-G	chr6	30146178	A	G	3206498	PASS	0.25924	amr	0.202313	25	134	0.25924
chr6-030146233-G-A	chr6	30146233	G	A	245352	PASS	0.1177	sas	0.018832	1	134	0.1177
chr6-030146846-T-A	chr6	30146846	T	A	5225449	PASS	0.25691	amr	0.215202	26	134	0.25691
chr6-030146889-C-T	chr6	30146889	C	T	5329535	PASS	0.22803	nfe	0.167604	23	134	0.22803
chr6-030146948-A-G	chr6	30146948	A	G	1387674	PASS	0.054934	mid	0.03208100000000002	2	134	0.054934
chr6-030147026-G-A	chr6	30147026	G	A	2191832	PASS	0.062054	mid	0.03194800000000001	2	134	0.062054
chr6-030147048-G-A	chr6	30147048	G	A	973597	PASS	0.027361	sas	0.01340899999999999	1	134	0.027361
chr6-030147068-T-C	chr6	30147068	T	C	11276046	PASS	0.22992	nfe	0.15788300000000002	23	134	0.22992
chr6-030147068-T-G	chr6	30147068	T	G	11276046	PASS	1.0435e-4	amr	5.2999999999999994e-5	0	134	1.0435e-4
chr6-030147120-C-T	chr6	30147120	C	T	1209981	PASS	0.027602	sas	0.01809300000000001	2	134	0.027602
chr6-030147178-C-T	chr6	30147178	C	T	10869901	PASS	0.23343	nfe	0.169355	23	134	0.23343
chr6-030147286-G-A	chr6	30147286	G	A	7738378	PASS	0.23026	nfe	0.16615000000000002	23	134	0.23026
chr6-030147376-G-*	chr6	30147376	G	*	1037412	PASS	0	none	0	0	134	1e-6
chr6-030147376-G-A	chr6	30147376	G	A	1037412	PASS	0.02713	sas	0.01809300000000001	2	134	0.02713
chr6-030147383-G-A	chr6	30147383	G	A	1652142	PASS	0.06591	mid	0.03221400000000002	2	134	0.06591
chr6-030147427-C-T	chr6	30147427	C	T	2538495	PASS	0.1052	nfe	0.05747100000000001	12	134	0.1052
chr6-030147631-G-A	chr6	30147631	G	A	1616437	PASS	0.069713	mid	0.03378300000000002	2	134	0.069713
chr6-030147707-A-G	chr6	30147707	A	G	10016890	PASS	0.2698	amr	0.22283400000000003	26	134	0.2698
chr6-030147765-G-A	chr6	30147765	G	A	8281343	PASS	0.23328	nfe	0.16914	23	134	0.23328
chr6-030147996-C-T	chr6	30147996	C	T	402866	PASS	0.1003	afr	0.02512700000000001	6	134	0.1003
chr6-030148169-G-A	chr6	30148169	G	A	410988	PASS	0.11285	sas	0.063184	10	96	0.11285
chr6-030148188-C-T	chr6	30148188	C	T	670326	PASS	0.21549	nfe	0.133754	15	86	0.21549
chr6-030148197-A-C	chr6	30148197	A	C	153	PASS	0	none	0	0	68	1e-6
chr6-030148197-A-G	chr6	30148197	A	G	153	PASS	0	none	0	0	68	1e-6
chr6-030148197-A-T	chr6	30148197	A	T	153	PASS	0	none	0	0	68	1e-6
chr6-030148301-A-C	chr6	30148301	A	C	2075283	PASS	0	none	0	0	0	1e-6
chr6-030148301-A-G	chr6	30148301	A	G	2075283	PASS	0.94293	eas	0.5966270000000005	0	0	0.94293
chr6-030148301-A-T	chr6	30148301	A	T	2075283	PASS	0	none	0	0	0	1e-6
chr6-030148383-G-C	chr6	30148383	G	C	273909	PASS	0.20253	nfe	0.09138000000000002	0	0	0.20253
chr6-030148383-G-T	chr6	30148383	G	T	273909	PASS	0	none	0	0	0	1e-6
chr6-030148785-A-G	chr6	30148785	A	G	157518	PASS	0.7778	nfe	0.106495	0	0	0.7778
chr6-030148884-G-A	chr6	30148884	G	A	16933	PASS	0.0871	nfe	0.01202799999999999	0	0	0.0871
chr6-030153135-C-A	chr6	30153135	C	A	126124	PASS	0	none	9e-6	0	0	9e-6
chr6-030153135-C-T	chr6	30153135	C	T	126124	PASS	0.21937	nfe	0.058462	0	0	0.21937
chr6-030153168-T-G	chr6	30153168	T	G	212229	PASS	0.27335	nfe	0.07740300000000003	0	0	0.27335
chr6-030153271-C-T	chr6	30153271	C	T	401992	PASS	0.2129	nfe	0.11572900000000004	2	16	0.2129
chr6-030153289-C-T	chr6	30153289	C	T	608784	PASS	0.24434	nfe	0.146659	3	20	0.24434
chr6-030153319-C-T	chr6	30153319	C	T	592222	PASS	0.22783	nfe	0.14192600000000002	13	52	0.22783
chr6-030153408-G-A	chr6	30153408	G	A	1414072	PASS	0.25363	amr	0.184513	28	132	0.25363
chr6-030153465-GT-G	chr6	30153465	GT	G	163495	ExcessHet	0.018684	afr	0.01109899999999999	1	118	0.018684
chr6-030153465-GT-GTT	chr6	30153465	GT	GTT	163495	ExcessHet	0	none	0.07869700000000002	9	118	0.07869700000000002
chr6-030153465-GT-GTTT	chr6	30153465	GT	GTTT	163495	ExcessHet	0	none	8.450000000000003e-4	0	118	8.450000000000003e-4
chr6-030153465-GT-GTTTT	chr6	30153465	GT	GTTTT	163495	ExcessHet	0	none	2.2000000000000003e-5	0	118	2.2000000000000003e-5
chr6-030153465-GT-TT	chr6	30153465	GT	TT	163495	ExcessHet	0	none	0	0	118	1e-6
chr6-030153466-T-*	chr6	30153466	T	*	104160	PASS	0	none	0.01107699999999999	1	132	0.01107699999999999
chr6-030153466-T-C	chr6	30153466	T	C	104160	PASS	0	none	9e-6	0	132	9e-6
