## Supplementary material for "Search for a genetic cause of variably protease-sensitive prionopathy": exome_summary_stats.tsv (part 179 of 224)

pos_id	chrom	pos	ref	alt	qual	filter	faf95_gnomad	faf95_gnomad_ancestry	incon_faf95	vpspr_ac	vpspr_an	af_pseudo
chr6-030153466-T-G	chr6	30153466	T	G	104160	PASS	0.057643	afr	0.009823	0	132	0.057643
chr6-030153481-T-*	chr6	30153481	T	*	1521267	PASS	0	none	2.2000000000000003e-5	0	134	2.2000000000000003e-5
chr6-030153481-T-C	chr6	30153481	T	C	1521267	PASS	0.25269	amr	0.171187	27	134	0.25269
chr6-030153566-C-T	chr6	30153566	C	T	328903	PASS	0.12307	sas	0.018806	1	134	0.12307
chr6-030153608-T-C	chr6	30153608	T	C	396021	PASS	0.12217	sas	0.01909600000000002	1	134	0.12217
chr6-030153683-C-T	chr6	30153683	C	T	8807204	PASS	0.32197	eas	0.26427799999999946	41	134	0.32197
chr6-030153748-G-A	chr6	30153748	G	A	1514053	PASS	0.078739	mid	0.04449100000000002	5	134	0.078739
chr6-030153828-T-C	chr6	30153828	T	C	6745454	PASS	0.36729	eas	0.189428	26	134	0.36729
chr6-030153834-C-T	chr6	30153834	C	T	957890	PASS	0.069097	afr	0.025763	2	134	0.069097
chr6-030154044-A-G	chr6	30154044	A	G	437823	PASS	0.12779	amr	0.00805399999999999	1	134	0.12779
chr6-030154377-T-C	chr6	30154377	T	C	77740430	PASS	0.99015	eas	0.9306250000000006	124	134	0.99015
chr6-030154611-C-CGTGGGCCAACAGT	chr6	30154611	C	CGTGGGCCAACAGT	74841	PASS	0	none	0	0	134	1e-6
chr6-030154611-C-T	chr6	30154611	C	T	74841	PASS	0.0049564	nfe	0.00184199999999999	2	134	0.0049564
chr6-030154616-G-A	chr6	30154616	G	A	904371	PASS	0.063146	afr	0.02430600000000001	2	134	0.063146
chr6-030154656-G-A	chr6	30154656	G	A	3415919	PASS	0.14853	eas	0.09133700000000002	14	134	0.14853
chr6-030154793-G-A	chr6	30154793	G	A	560982	PASS	0.045693	afr	0.0233	2	134	0.045693
chr6-030154798-C-T	chr6	30154798	C	T	13449437	PASS	0.77327	eas	0.6099490000000001	88	132	0.77327
chr6-030154816-C-T	chr6	30154816	C	T	817968	PASS	0.15287	sas	0.04274800000000001	3	126	0.15287
chr6-030156688-A-G	chr6	30156688	A	G	259621	PASS	0.045267	afr	0.02316600000000001	2	132	0.045267
chr6-030156735-G-*	chr6	30156735	G	*	310055	PASS	0	none	0	0	134	1e-6
chr6-030156735-G-A	chr6	30156735	G	A	310055	PASS	0.043718	afr	0.0233	2	134	0.043718
chr6-030156854-C-T	chr6	30156854	C	T	568234	PASS	0.04556	afr	0.023458	2	134	0.04556
chr6-030156860-A-G	chr6	30156860	A	G	467110	PASS	0.027621	sas	0.01793500000000002	2	134	0.027621
chr6-030156890-C-T	chr6	30156890	C	T	499233	PASS	0.045502	afr	0.023458	2	134	0.045502
chr6-030156920-A-T	chr6	30156920	A	T	530026	PASS	0.044098	afr	0.023406	2	134	0.044098
chr6-030157102-T-C	chr6	30157102	T	C	497775	PASS	0.045514	afr	0.023458	2	134	0.045514
chr6-030158400-G-A	chr6	30158400	G	A	1142793	PASS	0.044076	afr	0.023458	2	134	0.044076
chr6-030158448-A-G	chr6	30158448	A	G	1057730	PASS	0.027761	sas	0.01793500000000002	2	134	0.027761
chr6-030158508-C-T	chr6	30158508	C	T	1642993	PASS	0.045578	afr	0.023458	2	134	0.045578
chr6-030158526-T-A	chr6	30158526	T	A	1544732	PASS	0.045551	afr	0.023458	2	134	0.045551
chr6-030158647-A-G	chr6	30158647	A	G	796331	PASS	0.045485	afr	0.023458	2	134	0.045485
chr6-030158760-A-G	chr6	30158760	A	G	595689	PASS	0.046391	afr	0.02290300000000001	2	134	0.046391
chr6-030159138-G-A	chr6	30159138	G	A	1162	PASS	5.46e-6	nfe	0	1	134	5.46e-6
chr6-030159371-TC-T	chr6	30159371	TC	T	214409.97	PASS	0.026602	sas	0.017724	2	134	0.026602
chr6-030160345-C-T	chr6	30160345	C	T	593522	PASS	0.073033	afr	0.02274400000000001	5	134	0.073033
chr6-030160445-T-C	chr6	30160445	T	C	1201346	PASS	0.04549	afr	0.023406	2	134	0.04549
chr6-030160597-C-T	chr6	30160597	C	T	3133	PASS	0	none	0	1	134	1e-6
chr6-030160665-C-T	chr6	30160665	C	T	6991763	PASS	0.21268	afr	0.08857300000000001	7	134	0.21268
chr6-030160966-G-A	chr6	30160966	G	A	3972	PASS	2.7485e-4	nfe	5.2999999999999994e-5	1	134	2.7485e-4
chr6-030163346-T-C	chr6	30163346	T	C	640692	PASS	0	none	9e-6	0	120	9e-6
chr6-030163346-T-G	chr6	30163346	T	G	640692	PASS	0.31066	eas	0.123285	15	120	0.31066
chr6-030163541-CCT-C	chr6	30163541	CCT	C	2585571.97	PASS	3.3808e-4	nfe	0.006034	0	130	0.006034
chr6-030163541-CCT-CCTCT	chr6	30163541	CCT	CCTCT	2585571.97	PASS	0	none	0.005802	1	130	0.005802
chr6-030163541-CCT-CCTCTCT	chr6	30163541	CCT	CCTCTCT	2585571.97	PASS	0	none	0.134183	18	130	0.134183
chr6-030163541-CCT-CCTCTCTCT	chr6	30163541	CCT	CCTCTCTCT	2585571.97	PASS	0	none	9e-6	0	130	9e-6
chr6-030163541-CCT-CCTCTCTCTCT	chr6	30163541	CCT	CCTCTCTCTCT	2585571.97	PASS	0	none	3.6999999999999985e-5	0	130	3.6999999999999985e-5
chr6-030163571-TTAG-*	chr6	30163571	TTAG	*	4791361.97	VQSRTrancheINDEL96.00to97.00	0	none	0	0	134	1e-6
chr6-030163571-TTAG-T	chr6	30163571	TTAG	T	4791361.97	VQSRTrancheINDEL96.00to97.00	7.884e-5	nfe	0	0	134	7.884e-5
chr6-030163571-TTAG-TCTAG	chr6	30163571	TTAG	TCTAG	4791361.97	VQSRTrancheINDEL96.00to97.00	0	none	0.16946300000000003	21	134	0.16946300000000003
chr6-030163571-TTAG-TCTCTCTCTCTCTAG	chr6	30163571	TTAG	TCTCTCTCTCTCTAG	4791361.97	VQSRTrancheINDEL96.00to97.00	0	none	0	0	134	1e-6
chr6-030163571-TTAG-TCTCTCTCTCTCTGTCTCTAG	chr6	30163571	TTAG	TCTCTCTCTCTCTGTCTCTAG	4791361.97	VQSRTrancheINDEL96.00to97.00	0	none	0	0	134	1e-6
chr6-030163572-T-*	chr6	30163572	T	*	23665285	PASS	0	none	9e-6	0	134	9e-6
chr6-030163572-T-C	chr6	30163572	T	C	23665285	PASS	0.89072	afr	0.6924730000000003	100	134	0.89072
chr6-030163572-T-TCTCTCTCTCTCTGTCTCTC	chr6	30163572	T	TCTCTCTCTCTCTGTCTCTC	23665285	PASS	2.9039e-4	nfe	2.09e-4	0	134	2.9039e-4
chr6-030163572-T-TCTCTCTCTCTGTCTCTC	chr6	30163572	T	TCTCTCTCTCTGTCTCTC	23665285	PASS	0.26871	eas	0.153898	20	134	0.26871
chr6-030163572-T-TCTCTCTCTGTCTCTC	chr6	30163572	T	TCTCTCTCTGTCTCTC	23665285	PASS	0.0072709	eas	0.01411799999999998	1	134	0.01411799999999998
chr6-030163572-T-TCTCTCTGTCTCTC	chr6	30163572	T	TCTCTCTGTCTCTC	23665285	PASS	5.831e-5	nfe	1.47e-4	0	134	1.47e-4
chr6-030163726-T-C	chr6	30163726	T	C	1367297	PASS	0.050527	afr	0.02425300000000001	2	134	0.050527
chr6-030163738-C-A	chr6	30163738	C	A	10716547	PASS	0.24833	afr	0.164534	25	134	0.24833
chr6-030163750-G-T	chr6	30163750	G	T	1742632	PASS	0.072878	afr	0.02295500000000001	5	134	0.072878
chr6-030163769-A-G	chr6	30163769	A	G	14781825	PASS	0.35735	sas	0.202286	22	134	0.35735
chr6-030163808-G-A	chr6	30163808	G	A	2363279	PASS	0.052893	nfe	0.03386300000000002	8	134	0.052893
chr6-030163934-G-C	chr6	30163934	G	C	2168488	PASS	0.052039	mid	0.02955700000000001	4	134	0.052039
chr6-030167210-C-T	chr6	30167210	C	T	649256	PASS	0.050915	afr	0.02618700000000001	2	134	0.050915
chr6-030167325-C-T	chr6	30167325	C	T	274301	PASS	0.01886	mid	0.01535399999999999	5	134	0.01886
chr6-030167357-T-C	chr6	30167357	T	C	242174	PASS	0.025804	sas	0.017803	2	134	0.025804
chr6-030167421-A-G	chr6	30167421	A	G	252294	PASS	0.1252	sas	0.01725000000000001	1	134	0.1252
chr6-030168200-G-A	chr6	30168200	G	A	4424994	PASS	0.34988	sas	0.197784	22	134	0.34988
chr6-030168525-C-G	chr6	30168525	C	G	1695052	PASS	0.052909	nfe	0.03394200000000001	8	134	0.052909
chr6-030168583-G-T	chr6	30168583	G	T	225423	PASS	0.0088905	nfe	0.004851	2	134	0.0088905
chr6-030168643-C-G	chr6	30168643	C	G	969232	PASS	0.051036	afr	0.025949	2	134	0.051036
chr6-030168643-C-T	chr6	30168643	C	T	969232	PASS	1.4917e-4	afr	1.88e-4	0	134	1.88e-4
chr6-030168706-G-C	chr6	30168706	G	C	572496	PASS	0.049833	afr	0.025816	2	134	0.049833
chr6-030169152-T-A	chr6	30169152	T	A	595848	PASS	6.003e-5	nfe	0	0	134	6.003e-5
chr6-030169152-T-C	chr6	30169152	T	C	595848	PASS	0.04987	afr	0.026002	2	134	0.04987
chr6-030169167-A-G	chr6	30169167	A	G	399288	PASS	0.02717	nfe	0.01603800000000001	6	134	0.02717
chr6-030169334-T-C	chr6	30169334	T	C	724863	PASS	0.050674	afr	0.02425300000000001	2	134	0.050674
chr6-030169432-G-A	chr6	30169432	G	A	2122908	PASS	0.13585	nfe	0.09168600000000002	19	134	0.13585
chr6-030169435-C-T	chr6	30169435	C	T	591510	PASS	0.050876	afr	0.02433200000000001	2	134	0.050876
chr6-030169610-G-A	chr6	30169610	G	A	681296	PASS	0.10155	nfe	0.061126	10	112	0.10155
chr6-030169746-G-A	chr6	30169746	G	A	20872	PASS	9.2698e-4	amr	0.00154099999999999	0	2	0.00154099999999999
chr6-030169751-T-A	chr6	30169751	T	A	238962	PASS	0.049348	afr	0.01910700000000001	0	2	0.049348
chr6-030170385-C-G	chr6	30170385	C	G	5492294	PASS	0.59389	sas	0.4674659999999994	66	134	0.59389
chr6-030170464-G-T	chr6	30170464	G	T	346696	PASS	0.078761	afr	0.01706500000000001	2	134	0.078761
chr6-030170631-G-A	chr6	30170631	G	A	189179	PASS	0.046064	sas	0.00810599999999999	2	134	0.046064
chr6-030170633-C-T	chr6	30170633	C	T	83504	PASS	0.0079837	sas	0.0036	1	134	0.0079837
chr6-030170699-T-C	chr6	30170699	T	C	532501	PASS	0.028289	mid	0.02290300000000001	2	134	0.028289
chr6-030170712-G-A	chr6	30170712	G	A	450354	PASS	0.027199	sas	0.017751	2	134	0.027199
chr6-030170868-G-A	chr6	30170868	G	A	2000396	PASS	0.16909	afr	0.12142300000000002	21	134	0.16909
chr6-030170885-C-T	chr6	30170885	C	T	2607992	PASS	0.23447	nfe	0.15901300000000002	27	134	0.23447
chr6-030171076-C-A	chr6	30171076	C	A	2337325	PASS	0.33246	eas	0.15667100000000003	19	134	0.33246
chr6-030171088-T-C	chr6	30171088	T	C	241769	PASS	0.027384	sas	0.01790900000000002	2	134	0.027384
chr6-030171118-C-T	chr6	30171118	C	T	220161	PASS	0.027695	sas	0.017619	2	134	0.027695
chr6-030171244-A-T	chr6	30171244	A	T	127102	PASS	0.020506	amr	0.01556399999999999	2	134	0.020506
chr6-030171700-G-T	chr6	30171700	G	T	244149	PASS	0.024848	sas	0.016433	2	134	0.024848
chr6-030171821-C-G	chr6	30171821	C	G	535082	PASS	0.038197	mid	0.016617	1	134	0.038197
chr6-030171922-G-A	chr6	30171922	G	A	10550388	PASS	0.25236	amr	0.189482	30	134	0.25236
chr6-030171923-C-T	chr6	30171923	C	T	376906	PASS	0.0081659	mid	0.004467	1	134	0.0081659
chr6-030172167-C-A	chr6	30172167	C	A	13503	PASS	1.178e-4	nfe	7.099999999999998e-5	1	134	1.178e-4
chr6-030172565-T-C	chr6	30172565	T	C	18140908	PASS	0.94363	afr	0.8744860000000004	121	134	0.94363
chr6-030172588-A-G	chr6	30172588	A	G	250385	PASS	0.025417	sas	0.019624	2	134	0.025417
chr6-030172633-G-C	chr6	30172633	G	C	166533	PASS	0.024236	sas	0.017619	2	134	0.024236
chr6-030172748-T-C	chr6	30172748	T	C	1283670	PASS	0.26618000000000003	sas	0.17340500000000003	4	16	0.26618000000000003
chr6-030172763-A-C	chr6	30172763	A	C	381512	PASS	0.012254	sas	0.01015299999999999	0	4	0.012254
chr6-030172763-A-T	chr6	30172763	A	T	381512	PASS	0.065596	mid	0.04478600000000001	0	4	0.065596
chr6-030185524-G-A	chr6	30185524	G	A	16305	PASS	0.0044834	mid	0.002765	1	128	0.0044834
chr6-030185586-G-A	chr6	30185586	G	A	405400	PASS	0.092937	nfe	0.04988199999999999	12	134	0.092937
chr6-030186272-G-A	chr6	30186272	G	A	4255696	PASS	0.090732	mid	0.05132500000000001	4	134	0.090732
chr6-030186422-T-C	chr6	30186422	T	C	27220978	PASS	0.47034	nfe	0.393944	62	134	0.47034
chr6-030186570-AGGG-A	chr6	30186570	AGGG	A	40182	VQSRTrancheINDEL95.00to96.00	0	none	3.820000000000003e-4	0	134	3.820000000000003e-4
chr6-030186570-AGGG-AG	chr6	30186570	AGGG	AG	40182	VQSRTrancheINDEL95.00to96.00	0	none	7.099999999999998e-5	0	134	7.099999999999998e-5
chr6-030186570-AGGG-AGGGG	chr6	30186570	AGGG	AGGGG	40182	VQSRTrancheINDEL95.00to96.00	0	none	0.02518000000000002	1	134	0.02518000000000002
chr6-030186570-AGGG-CGGG	chr6	30186570	AGGG	CGGG	40182	VQSRTrancheINDEL95.00to96.00	0	none	0	0	134	1e-6
chr6-030186573-GAA-*	chr6	30186573	GAA	*	5111983	ExcessHet	0	none	3.160000000000005e-4	0	126	3.160000000000005e-4
chr6-030186573-GAA-AAA	chr6	30186573	GAA	AAA	5111983	ExcessHet	0	none	0.003905	0	126	0.003905
chr6-030186573-GAA-G	chr6	30186573	GAA	G	5111983	ExcessHet	0.0013556	afr	9.640000000000004e-4	0	126	0.0013556
chr6-030186573-GAA-GA	chr6	30186573	GAA	GA	5111983	ExcessHet	0	none	0.05256900000000002	6	126	0.05256900000000002
chr6-030186573-GAA-GAAA	chr6	30186573	GAA	GAAA	5111983	ExcessHet	0	none	0.124488	16	126	0.124488
chr6-030186573-GAA-GAAAA	chr6	30186573	GAA	GAAAA	5111983	ExcessHet	0	none	0.195396	35	126	0.195396
chr6-030186573-GAA-GAAAAA	chr6	30186573	GAA	GAAAAA	5111983	ExcessHet	0	none	0.03742000000000001	8	126	0.03742000000000001
chr6-030186573-GAA-GAAAAAA	chr6	30186573	GAA	GAAAAAA	5111983	ExcessHet	0	none	0.002314	0	126	0.002314
chr6-030186573-GAA-GAAAAAAA	chr6	30186573	GAA	GAAAAAAA	5111983	ExcessHet	0	none	1.27e-4	0	126	1.27e-4
chr6-030186573-GAA-GAAAAAAAA	chr6	30186573	GAA	GAAAAAAAA	5111983	ExcessHet	0	none	9e-6	0	126	9e-6
chr6-030186573-GAA-GGAAA	chr6	30186573	GAA	GGAAA	5111983	ExcessHet	0	none	6.330000000000003e-4	0	126	6.330000000000003e-4
chr6-030186573-GAA-GGAAAA	chr6	30186573	GAA	GGAAAA	5111983	ExcessHet	0	none	7.099999999999998e-5	0	126	7.099999999999998e-5
chr6-030186573-GAA-GGAAAAA	chr6	30186573	GAA	GGAAAAA	5111983	ExcessHet	0	none	0	0	126	1e-6
chr6-030186574-A-*	chr6	30186574	A	*	1888835	PASS	0	none	0.03901200000000002	3	120	0.03901200000000002
chr6-030186574-A-G	chr6	30186574	A	G	1888835	PASS	0.33431	eas	0.13067800000000002	17	120	0.33431
chr6-030187037-T-C	chr6	30187037	T	C	63	PASS	8.161e-5	afr	9e-6	0	44	8.161e-5
chr6-030187133-C-T	chr6	30187133	C	T	785851	PASS	0.26695	eas	0.11994300000000002	0	10	0.26695
chr6-030187151-G-A	chr6	30187151	G	A	4669946	PASS	0.95269	eas	0.7295770000000005	2	2	0.95269
chr6-030187268-A-C	chr6	30187268	A	C	4402452	PASS	0.95461	eas	0.652467	2	2	0.95461
chr6-030187276-A-T	chr6	30187276	A	T	291057	PASS	0.074865	afr	0.04449100000000002	0	2	0.074865
chr6-030187331-C-A	chr6	30187331	C	A	1534956	PASS	7.4303e-4	mid	1.47e-4	0	0	7.4303e-4
chr6-030187331-C-T	chr6	30187331	C	T	1534956	PASS	0.44493	nfe	0.2648509999999996	0	0	0.44493
chr6-030187354-A-G	chr6	30187354	A	G	1510592	PASS	0.443	nfe	0.26797099999999974	0	0	0.443
chr6-030187369-C-A	chr6	30187369	C	A	84086	PASS	0	none	0	0	0	1e-6
chr6-030187369-C-G	chr6	30187369	C	G	84086	PASS	0.11725	amr	0.01317799999999998	0	0	0.11725
chr6-030187372-G-C	chr6	30187372	G	C	267453	PASS	0.092603	nfe	0.04045100000000002	0	0	0.092603
chr6-030187536-C-G	chr6	30187536	C	G	2805838	PASS	0	none	0	0	8	1e-6
chr6-030187536-C-T	chr6	30187536	C	T	2805838	PASS	0.44113	nfe	0.2688359999999998	1	8	0.44113
chr6-030187723-T-C	chr6	30187723	T	C	24157	PASS	0.010997	nfe	0.005756	0	0	0.010997
chr6-030188151-C-T	chr6	30188151	C	T	66356	VQSRTrancheSNP99.80to99.90	0.030088	afr	0.027189	0	18	0.030088
chr6-030188213-GTC-ATC	chr6	30188213	GTC	ATC	35922	VQSRTrancheINDEL99.00to99.50	0	none	0.01234699999999998	1	16	0.01234699999999998
chr6-030188213-GTC-G	chr6	30188213	GTC	G	35922	VQSRTrancheINDEL99.00to99.50	0	none	0	0	16	1e-6
chr6-030188215-C-*	chr6	30188215	C	*	862663	PASS	0	none	2.2000000000000003e-5	0	20	2.2000000000000003e-5
chr6-030188215-C-A	chr6	30188215	C	A	862663	PASS	0.77721	nfe	0.2581599999999999	17	20	0.77721
chr6-030188217-CAAAAAAAAAAAAAA-*	chr6	30188217	CAAAAAAAAAAAAAA	*	763630	PASS	0	none	2.2000000000000003e-5	0	16	2.2000000000000003e-5
chr6-030188217-CAAAAAAAAAAAAAA-AAAAAAAAAAAAAAA	chr6	30188217	CAAAAAAAAAAAAAA	AAAAAAAAAAAAAAA	763630	PASS	0	none	1.0699999999999996e-4	0	16	1.0699999999999996e-4
chr6-030188217-CAAAAAAAAAAAAAA-C	chr6	30188217	CAAAAAAAAAAAAAA	C	763630	PASS	2.5062e-4	amr	0	0	16	2.5062e-4
chr6-030188217-CAAAAAAAAAAAAAA-CA	chr6	30188217	CAAAAAAAAAAAAAA	CA	763630	PASS	0	none	2.2000000000000003e-5	0	16	2.2000000000000003e-5
chr6-030188217-CAAAAAAAAAAAAAA-CAAA	chr6	30188217	CAAAAAAAAAAAAAA	CAAA	763630	PASS	0	none	3.6999999999999985e-5	0	16	3.6999999999999985e-5
chr6-030188217-CAAAAAAAAAAAAAA-CAAAA	chr6	30188217	CAAAAAAAAAAAAAA	CAAAA	763630	PASS	0	none	3.6999999999999985e-5	0	16	3.6999999999999985e-5
chr6-030188217-CAAAAAAAAAAAAAA-CAAAAA	chr6	30188217	CAAAAAAAAAAAAAA	CAAAAA	763630	PASS	0	none	0.00115299999999999	0	16	0.00115299999999999
chr6-030188217-CAAAAAAAAAAAAAA-CAAAAAA	chr6	30188217	CAAAAAAAAAAAAAA	CAAAAAA	763630	PASS	0	none	0.00859799999999998	1	16	0.00859799999999998
chr6-030188217-CAAAAAAAAAAAAAA-CAAAAAAA	chr6	30188217	CAAAAAAAAAAAAAA	CAAAAAAA	763630	PASS	0	none	0.08703300000000001	7	16	0.08703300000000001
chr6-030188217-CAAAAAAAAAAAAAA-CAAAAAAAA	chr6	30188217	CAAAAAAAAAAAAAA	CAAAAAAAA	763630	PASS	0	none	0.01143299999999998	1	16	0.01143299999999998
chr6-030188217-CAAAAAAAAAAAAAA-CAAAAAAAAA	chr6	30188217	CAAAAAAAAAAAAAA	CAAAAAAAAA	763630	PASS	0	none	0.00124899999999999	1	16	0.00124899999999999
chr6-030188217-CAAAAAAAAAAAAAA-CAAAAAAAAAA	chr6	30188217	CAAAAAAAAAAAAAA	CAAAAAAAAAA	763630	PASS	0	none	9.610000000000004e-4	0	16	9.610000000000004e-4
chr6-030188217-CAAAAAAAAAAAAAA-CAAAAAAAAAAA	chr6	30188217	CAAAAAAAAAAAAAA	CAAAAAAAAAAA	763630	PASS	0	none	0.00173799999999999	0	16	0.00173799999999999
chr6-030188217-CAAAAAAAAAAAAAA-CAAAAAAAAAAAA	chr6	30188217	CAAAAAAAAAAAAAA	CAAAAAAAAAAAA	763630	PASS	0	none	0.006144	1	16	0.006144
chr6-030188217-CAAAAAAAAAAAAAA-CAAAAAAAAAAAAA	chr6	30188217	CAAAAAAAAAAAAAA	CAAAAAAAAAAAAA	763630	PASS	0	none	0.00883099999999999	0	16	0.00883099999999999
chr6-030188217-CAAAAAAAAAAAAAA-CAAAAAAAAAAAAAAA	chr6	30188217	CAAAAAAAAAAAAAA	CAAAAAAAAAAAAAAA	763630	PASS	0	none	0.005322	0	16	0.005322
chr6-030188217-CAAAAAAAAAAAAAA-CAAAAAAAAAAAAAAAA	chr6	30188217	CAAAAAAAAAAAAAA	CAAAAAAAAAAAAAAAA	763630	PASS	0	none	0.004046	0	16	0.004046
chr6-030188217-CAAAAAAAAAAAAAA-CAAAAAAAAAAAAAAAAA	chr6	30188217	CAAAAAAAAAAAAAA	CAAAAAAAAAAAAAAAAA	763630	PASS	0	none	0.01682700000000002	0	16	0.01682700000000002
chr6-030188217-CAAAAAAAAAAAAAA-CAAAAAAAAAAAAAAAAAA	chr6	30188217	CAAAAAAAAAAAAAA	CAAAAAAAAAAAAAAAAAA	763630	PASS	0	none	0.012086	0	16	0.012086
chr6-030188217-CAAAAAAAAAAAAAA-CAAAAAAAAAAAAAAAAAAA	chr6	30188217	CAAAAAAAAAAAAAA	CAAAAAAAAAAAAAAAAAAA	763630	PASS	0	none	0.01349699999999999	0	16	0.01349699999999999
chr6-030188217-CAAAAAAAAAAAAAA-CAAAAAAAAAAAAAAAAAAAA	chr6	30188217	CAAAAAAAAAAAAAA	CAAAAAAAAAAAAAAAAAAAA	763630	PASS	0	none	0.01284399999999999	0	16	0.01284399999999999
chr6-030188217-CAAAAAAAAAAAAAA-CAAAAAAAAAAAAAAAAAAAAA	chr6	30188217	CAAAAAAAAAAAAAA	CAAAAAAAAAAAAAAAAAAAAA	763630	PASS	0	none	0.01250399999999999	0	16	0.01250399999999999
chr6-030188217-CAAAAAAAAAAAAAA-CAAAAAAAAAAAAAAAAAAAAAA	chr6	30188217	CAAAAAAAAAAAAAA	CAAAAAAAAAAAAAAAAAAAAAA	763630	PASS	0	none	0.00937699999999999	0	16	0.00937699999999999
chr6-030188217-CAAAAAAAAAAAAAA-CAAAAAAAAAAAAAAAAAAAAAAA	chr6	30188217	CAAAAAAAAAAAAAA	CAAAAAAAAAAAAAAAAAAAAAAA	763630	PASS	0	none	0.005373	0	16	0.005373
chr6-030188217-CAAAAAAAAAAAAAA-CAAAAAAAAAAAAAAAAAAAAAAAA	chr6	30188217	CAAAAAAAAAAAAAA	CAAAAAAAAAAAAAAAAAAAAAAAA	763630	PASS	0	none	0.002657	0	16	0.002657
chr6-030188217-CAAAAAAAAAAAAAA-CAAAAAAAAAAAAAAAAAAAAAAAAA	chr6	30188217	CAAAAAAAAAAAAAA	CAAAAAAAAAAAAAAAAAAAAAAAAA	763630	PASS	0	none	5.39e-4	0	16	5.39e-4
chr6-030188217-CAAAAAAAAAAAAAA-CAAAAAAAAAAAAAAAAAAAAAAAAAA	chr6	30188217	CAAAAAAAAAAAAAA	CAAAAAAAAAAAAAAAAAAAAAAAAAA	763630	PASS	0	none	4.710000000000004e-4	0	16	4.710000000000004e-4
chr6-030188217-CAAAAAAAAAAAAAA-CAAAAAAAAAAAAAAAAAAAAAAAAAAA	chr6	30188217	CAAAAAAAAAAAAAA	CAAAAAAAAAAAAAAAAAAAAAAAAAAA	763630	PASS	0	none	6.999999999999998e-5	0	16	6.999999999999998e-5
chr6-030188217-CAAAAAAAAAAAAAA-CAAAAAAAAAAAAAAAAAAAAAAAAAAAA	chr6	30188217	CAAAAAAAAAAAAAA	CAAAAAAAAAAAAAAAAAAAAAAAAAAAA	763630	PASS	0	none	5.2999999999999994e-5	0	16	5.2999999999999994e-5
chr6-030188217-CAAAAAAAAAAAAAA-CAAAAAAAAAAAAAAAAAAAAAAAAAAAAA	chr6	30188217	CAAAAAAAAAAAAAA	CAAAAAAAAAAAAAAAAAAAAAAAAAAAAA	763630	PASS	0	none	3.6999999999999985e-5	0	16	3.6999999999999985e-5
chr6-030188238-A-*	chr6	30188238	A	*	981957	PASS	0	none	0	0	40	1e-6
chr6-030188238-A-AAAAAAAAAAAAAAAG	chr6	30188238	A	AAAAAAAAAAAAAAAG	981957	PASS	0	none	0	0	40	1e-6
chr6-030188238-A-AAAAAAAAAAAAAAG	chr6	30188238	A	AAAAAAAAAAAAAAG	981957	PASS	0	none	0	0	40	1e-6
chr6-030188238-A-AAAAAAAAAAAAAG	chr6	30188238	A	AAAAAAAAAAAAAG	981957	PASS	0	none	9e-6	0	40	9e-6
chr6-030188238-A-AAAAAAAAAAAAG	chr6	30188238	A	AAAAAAAAAAAAG	981957	PASS	0	none	0	0	40	1e-6
chr6-030188238-A-AAAAAAAAAAAAT	chr6	30188238	A	AAAAAAAAAAAAT	981957	PASS	0	none	0	0	40	1e-6
chr6-030188238-A-AAAAAAAAAAAG	chr6	30188238	A	AAAAAAAAAAAG	981957	PASS	0	none	2.2000000000000003e-5	0	40	2.2000000000000003e-5
chr6-030188238-A-AAAAAAAAAAAT	chr6	30188238	A	AAAAAAAAAAAT	981957	PASS	0	none	0	0	40	1e-6
chr6-030188238-A-AAAAAAAAAAG	chr6	30188238	A	AAAAAAAAAAG	981957	PASS	0	none	1.27e-4	0	40	1.27e-4
chr6-030188238-A-AAAAAAAAAG	chr6	30188238	A	AAAAAAAAAG	981957	PASS	0	none	8.9e-5	0	40	8.9e-5
chr6-030188238-A-AAAAAAAAG	chr6	30188238	A	AAAAAAAAG	981957	PASS	0	none	6.999999999999998e-5	0	40	6.999999999999998e-5
chr6-030188238-A-AAAAAAAG	chr6	30188238	A	AAAAAAAG	981957	PASS	0	none	2.9400000000000004e-4	0	40	2.9400000000000004e-4
chr6-030188238-A-AAAAAAAT	chr6	30188238	A	AAAAAAAT	981957	PASS	0	none	0	0	40	1e-6
chr6-030188238-A-AAAAAAG	chr6	30188238	A	AAAAAAG	981957	PASS	4.1979e-4	afr	0.002408	1	40	0.002408
chr6-030188238-A-AAAAAAT	chr6	30188238	A	AAAAAAT	981957	PASS	0	none	9e-6	0	40	9e-6
chr6-030188238-A-AAAAAG	chr6	30188238	A	AAAAAG	981957	PASS	0.023634	afr	0.06106	1	40	0.06106
chr6-030188238-A-AAAAAT	chr6	30188238	A	AAAAAT	981957	PASS	0	none	0	0	40	1e-6
chr6-030188238-A-AAAAG	chr6	30188238	A	AAAAG	981957	PASS	0.0056021	afr	0.01306099999999998	3	40	0.01306099999999998
chr6-030188238-A-AAAAT	chr6	30188238	A	AAAAT	981957	PASS	9.21e-6	nfe	3.6999999999999985e-5	0	40	3.6999999999999985e-5
chr6-030188238-A-AAAG	chr6	30188238	A	AAAG	981957	PASS	0.0016188	afr	0.0034390000000000002	1	40	0.0034390000000000002
chr6-030188238-A-AAAT	chr6	30188238	A	AAAT	981957	PASS	0	none	0	0	40	1e-6
chr6-030188238-A-AAG	chr6	30188238	A	AAG	981957	PASS	4.2065e-4	afr	0.002134	0	40	0.002134
chr6-030188238-A-AAT	chr6	30188238	A	AAT	981957	PASS	0	none	2.2000000000000003e-5	0	40	2.2000000000000003e-5
chr6-030188238-A-AG	chr6	30188238	A	AG	981957	PASS	7.175e-5	nfe	0.00120199999999999	0	40	0.00120199999999999
chr6-030188238-A-G	chr6	30188238	A	G	981957	PASS	0.44463	amr	0.147893	16	40	0.44463
chr6-030188238-A-T	chr6	30188238	A	T	981957	PASS	0	none	3.6999999999999985e-5	0	40	3.6999999999999985e-5
chr6-030188243-G-*	chr6	30188243	G	*	73057	VQSRTrancheINDEL99.50to99.90	0	none	6.999999999999998e-5	0	36	6.999999999999998e-5
chr6-030188243-G-A	chr6	30188243	G	A	73057	VQSRTrancheINDEL99.50to99.90	0.25595	sas	0.04047100000000002	0	36	0.25595
chr6-030188243-G-GAAAAA	chr6	30188243	G	GAAAAA	73057	VQSRTrancheINDEL99.50to99.90	0	none	9e-6	0	36	9e-6
chr6-030188243-G-GAAAAT	chr6	30188243	G	GAAAAT	73057	VQSRTrancheINDEL99.50to99.90	0	none	8.9e-5	0	36	8.9e-5
chr6-030188243-G-T	chr6	30188243	G	T	73057	VQSRTrancheINDEL99.50to99.90	7.0165e-4	nfe	0.00166499999999999	0	36	0.00166499999999999
chr6-030188459-C-G	chr6	30188459	C	G	9633	PASS	0.0023361	mid	0.002236	1	76	0.0023361
chr6-030188460-T-C	chr6	30188460	T	C	25118	PASS	0.016691	nfe	0.006721	3	76	0.016691
chr6-030188477-C-T	chr6	30188477	C	T	50472	PASS	0.10578	afr	0.012941	1	70	0.10578
chr6-030188696-C-A	chr6	30188696	C	A	12352	PASS	0	none	0	0	16	1e-6
chr6-030188696-C-T	chr6	30188696	C	T	12352	PASS	0.12035	amr	0.003716	0	16	0.12035
chr6-030188719-T-A	chr6	30188719	T	A	606475	PASS	0.29907	nfe	0.17974300000000001	7	16	0.29907
chr6-030189025-G-A	chr6	30189025	G	A	367621	PASS	0.10385	amr	0.02300800000000001	2	134	0.10385
chr6-030189377-C-T	chr6	30189377	C	T	545362	PASS	0.1181	sas	0.01711800000000001	1	134	0.1181
chr6-030189731-GCT-G	chr6	30189731	GCT	G	483218.97	PASS	0.020241	nfe	0.01638000000000001	1	134	0.020241
chr6-030189822-C-CT	chr6	30189822	C	CT	9798721.97	PASS	0.44856	nfe	0.396053	64	134	0.44856
chr6-030189877-G-A	chr6	30189877	G	A	8959282	PASS	0.46173	nfe	0.3988099999999994	64	134	0.46173
chr6-030190006-CTT-C	chr6	30190006	CTT	C	77142.97	PASS	0.0034538	nfe	0.00149699999999999	1	134	0.0034538
chr6-030190007-T-*	chr6	30190007	T	*	1177	PASS	0	none	0.00149699999999999	1	134	0.00149699999999999
chr6-030190007-T-C	chr6	30190007	T	C	1177	PASS	0	none	9e-6	0	134	9e-6
chr6-030190093-A-G	chr6	30190093	A	G	100931	PASS	0.0053334	nfe	0.003321	1	134	0.0053334
chr6-030190122-G-A	chr6	30190122	G	A	537	PASS	3.5e-7	nfe	0	1	134	1e-6
chr6-030190350-G-A	chr6	30190350	G	A	762039	PASS	0.13207	nfe	0.082663	17	118	0.13207
chr6-030196690-C-A	chr6	30196690	C	A	491624	PASS	0.12845	amr	0.006887	1	134	0.12845
chr6-030196720-G-A	chr6	30196720	G	A	1327107	PASS	0.068325	afr	0.02361700000000001	3	134	0.068325
chr6-030198489-C-T	chr6	30198489	C	T	9691336	PASS	0.35292	afr	0.217332	35	134	0.35292
chr6-030198698-C-T	chr6	30198698	C	T	915969	PASS	0.11813	sas	0.01709200000000001	1	134	0.11813
chr6-030198855-C-T	chr6	30198855	C	T	971646	PASS	0.11813	sas	0.01709200000000001	1	134	0.11813
chr6-030199109-C-T	chr6	30199109	C	T	2816107	PASS	0.15354	nfe	0.092115	19	134	0.15354
chr6-030199158-G-A	chr6	30199158	G	A	3352393	PASS	0.22075	sas	0.15621300000000002	28	134	0.22075
chr6-030199168-A-*	chr6	30199168	A	*	709394	PASS	0	none	9e-6	0	134	9e-6
chr6-030199168-A-G	chr6	30199168	A	G	709394	PASS	0.069612	afr	0.029770000000000012	6	134	0.069612
chr6-030199244-A-G	chr6	30199244	A	G	163740	PASS	0.087601	eas	0.01126099999999999	1	134	0.087601
chr6-030259469-T-A	chr6	30259469	T	A	2849872	PASS	0.51916	eas	0.2778019999999995	34	134	0.51916
chr6-030259469-T-C	chr6	30259469	T	C	2849872	PASS	7.0875e-4	sas	5.2999999999999994e-5	0	134	7.0875e-4
chr6-030259563-C-A	chr6	30259563	C	A	837760	PASS	0.07676	nfe	0.065765	10	134	0.07676
chr6-030259620-C-T	chr6	30259620	C	T	3292999	PASS	0.42215	eas	0.18433500000000003	23	134	0.42215
chr6-030259622-A-G	chr6	30259622	A	G	572339	PASS	0.070854	afr	0.03059300000000002	6	134	0.070854
chr6-030259648-C-G	chr6	30259648	C	G	2225464	PASS	0.14584	nfe	0.11362800000000002	23	134	0.14584
chr6-030259750-C-T	chr6	30259750	C	T	2831852	PASS	0.15876	nfe	0.11373500000000002	23	134	0.15876
chr6-030259806-C-G	chr6	30259806	C	G	4488147	PASS	0.42179	eas	0.183742	23	134	0.42179
chr6-030259826-T-A	chr6	30259826	T	A	331114	PASS	3.8e-7	nfe	0	0	134	1e-6
chr6-030259826-T-G	chr6	30259826	T	G	331114	PASS	0.10228	sas	0.01567	1	134	0.10228
chr6-030260108-C-A	chr6	30260108	C	A	280313	PASS	0.10092	sas	0.01543299999999999	1	134	0.10092
chr6-030260108-C-T	chr6	30260108	C	T	280313	PASS	0	none	0	0	134	1e-6
chr6-030260135-C-G	chr6	30260135	C	G	2817484	PASS	0	none	0	0	134	1e-6
chr6-030260135-C-T	chr6	30260135	C	T	2817484	PASS	0.15179	nfe	0.109705	23	134	0.15179
chr6-030260136-G-T	chr6	30260136	G	T	2820274	PASS	0.154	nfe	0.109732	23	134	0.154
chr6-030260138-A-T	chr6	30260138	A	T	2814716	PASS	0.15152	nfe	0.109758	23	134	0.15152
chr6-030260299-C-T	chr6	30260299	C	T	239240	PASS	0.10453	sas	0.01490699999999998	1	134	0.10453
chr6-030260361-G-A	chr6	30260361	G	A	1774922	PASS	0.23068	afr	0.08704400000000002	10	134	0.23068
chr6-030260375-C-T	chr6	30260375	C	T	327776	PASS	0.1057	sas	0.014828	1	134	0.1057
chr6-030260453-A-C	chr6	30260453	A	C	10097640	PASS	0.49448	eas	0.287684	34	134	0.49448
chr6-030260602-A-G	chr6	30260602	A	G	6305962	PASS	0.50161	eas	0.27925999999999956	34	134	0.50161
chr6-030260621-CG-C	chr6	30260621	CG	C	5844096	PASS	0.49972	eas	0.27823399999999954	34	134	0.49972
chr6-030260621-CG-GG	chr6	30260621	CG	GG	5844096	PASS	0	none	3.6999999999999985e-5	0	134	3.6999999999999985e-5
chr6-030260639-T-A	chr6	30260639	T	A	6121589	PASS	0	none	0	0	134	1e-6
chr6-030260639-T-C	chr6	30260639	T	C	6121589	PASS	0.50086	eas	0.2788009999999995	34	134	0.50086
chr6-030261072-G-T	chr6	30261072	G	T	132979	PASS	0.010987	afr	0.005493	1	134	0.010987
chr6-030261102-C-T	chr6	30261102	C	T	8102605	PASS	0.5145	eas	0.2937869999999996	34	134	0.5145
chr6-030261104-T-C	chr6	30261104	T	C	8111752	PASS	0.51447	eas	0.2937869999999996	34	134	0.51447
chr6-030261161-T-C	chr6	30261161	T	C	8905672	PASS	0.51327	eas	0.2964599999999997	34	134	0.51327
chr6-030261236-A-G	chr6	30261236	A	G	14369085	PASS	0.51669	eas	0.2968649999999997	34	134	0.51669
chr6-030261257-C-CT	chr6	30261257	C	CT	17241784.97	PASS	0.51718	eas	0.2968919999999997	34	134	0.51718
chr6-030261349-G-A	chr6	30261349	G	A	562978	PASS	0.10197	afr	0.01186299999999999	1	134	0.10197
chr6-030261410-G-A	chr6	30261410	G	A	953321	PASS	0.10378	sas	0.015722	1	134	0.10378
chr6-030261490-G-C	chr6	30261490	G	C	2231237	PASS	0.12141	nfe	0.062848	12	134	0.12141
chr6-030261503-C-A	chr6	30261503	C	A	14140686	PASS	0.51931	eas	0.2964599999999997	34	134	0.51931
chr6-030261503-C-G	chr6	30261503	C	G	14140686	PASS	0.0032408	sas	1.88e-4	0	134	0.0032408
chr6-030261504-C-T	chr6	30261504	C	T	14162363	PASS	0.51929	eas	0.2967839999999997	34	134	0.51929
chr6-030261529-A-G	chr6	30261529	A	G	16073000	PASS	0.58525	eas	0.4193839999999997	58	134	0.58525
chr6-030261529-A-T	chr6	30261529	A	T	16073000	PASS	3.9423e-4	sas	0	0	134	3.9423e-4
chr6-030261624-C-T	chr6	30261624	C	T	1051153	PASS	0.065345	mid	0.03577800000000001	5	134	0.065345
chr6-030261680-C-T	chr6	30261680	C	T	12985046	PASS	0.51938	eas	0.2969999999999997	34	134	0.51938
chr6-030261686-G-A	chr6	30261686	G	A	11680102	PASS	0.4568	eas	0.2799889999999996	33	134	0.4568
chr6-030261727-G-A	chr6	30261727	G	A	6432156	PASS	0.51512	eas	0.2799349999999996	33	134	0.51512
chr6-030261806-G-C	chr6	30261806	G	C	4614613	PASS	0.52071	eas	0.2764799999999994	32	134	0.52071
chr6-030261851-C-A	chr6	30261851	C	A	77572	PASS	0.01745	afr	0.004544	1	134	0.01745
chr6-030262145-A-G	chr6	30262145	A	G	2401208	PASS	0.4354	sas	0.210309	0	0	0.4354
chr6-030262150-AAGG-A	chr6	30262150	AAGG	A	3346792.97	PASS	0.43251	sas	0.21012100000000003	0	0	0.43251
chr6-030262212-C-T	chr6	30262212	C	T	1623897	PASS	0.143	nfe	0.07849800000000001	0	0	0.143
chr6-030262213-G-A	chr6	30262213	G	A	3880021	PASS	0.44706	amr	0.204425	0	0	0.44706
chr6-030304844-A-C	chr6	30304844	A	C	19433	PASS	0.035955	nfe	0.01354399999999999	0	0	0.035955
chr6-030328873-C-A	chr6	30328873	C	A	1193420	PASS	0	none	8.9e-5	0	4	8.9e-5
chr6-030328873-C-CA	chr6	30328873	C	CA	1193420	PASS	0.88088	afr	0.4274169999999999	3	4	0.88088
chr6-030328873-C-CATT	chr6	30328873	C	CATT	1193420	PASS	0	none	2.2000000000000003e-5	0	4	2.2000000000000003e-5
chr6-030328904-G-A	chr6	30328904	G	A	230167	PASS	0.40226	eas	0.08047000000000003	4	22	0.40226
chr6-030328904-G-C	chr6	30328904	G	C	230167	PASS	0.0032013	amr	2.2000000000000003e-5	0	22	0.0032013
chr6-030329241-CAAAAA-AAAAAA	chr6	30329241	CAAAAA	AAAAAA	3300599	ExcessHet	0	none	9e-6	0	132	9e-6
chr6-030329241-CAAAAA-C	chr6	30329241	CAAAAA	C	3300599	ExcessHet	0	none	2.2000000000000003e-5	0	132	2.2000000000000003e-5
chr6-030329241-CAAAAA-CA	chr6	30329241	CAAAAA	CA	3300599	ExcessHet	0	none	4.270000000000005e-4	0	132	4.270000000000005e-4
chr6-030329241-CAAAAA-CAA	chr6	30329241	CAAAAA	CAA	3300599	ExcessHet	0	none	0.005905	0	132	0.005905
chr6-030329241-CAAAAA-CAAA	chr6	30329241	CAAAAA	CAAA	3300599	ExcessHet	0	none	0.07886100000000001	6	132	0.07886100000000001
chr6-030329241-CAAAAA-CAAAA	chr6	30329241	CAAAAA	CAAAA	3300599	ExcessHet	0	none	0.2650739999999995	40	132	0.2650739999999995
chr6-030329241-CAAAAA-CAAAAAA	chr6	30329241	CAAAAA	CAAAAAA	3300599	ExcessHet	0	none	0.12190100000000002	19	132	0.12190100000000002
chr6-030329241-CAAAAA-CAAAAAAA	chr6	30329241	CAAAAA	CAAAAAAA	3300599	ExcessHet	0	none	0.002741	1	132	0.002741
chr6-030329241-CAAAAA-CAAAAAAAA	chr6	30329241	CAAAAA	CAAAAAAAA	3300599	ExcessHet	0	none	7.099999999999998e-5	0	132	7.099999999999998e-5
chr6-030329728-C-T	chr6	30329728	C	T	4428963	PASS	0.1227	mid	0.08425500000000002	11	134	0.1227
chr6-030329752-T-C	chr6	30329752	T	C	13900604	PASS	0.51228	eas	0.29100499999999946	34	134	0.51228
chr6-030330637-A-G	chr6	30330637	A	G	93024	PASS	0.012131	afr	0.007327	1	134	0.012131
chr6-030335625-T-A	chr6	30335625	T	A	8433	PASS	5.6422e-4	nfe	2.09e-4	1	134	5.6422e-4
chr6-030335889-C-G	chr6	30335889	C	G	1818	PASS	7.2e-7	nfe	0	1	134	1e-6
chr6-030336126-G-A	chr6	30336126	G	A	14426	PASS	1.5916e-4	mid	1.88e-4	1	134	1.88e-4
chr6-030339758-C-T	chr6	30339758	C	T	93236	PASS	0.004906	nfe	0.005854	2	134	0.005854
chr6-030340205-A-G	chr6	30340205	A	G	251025	PASS	0.011544	afr	0.005622	1	134	0.011544
chr6-030340223-A-G	chr6	30340223	A	G	255493	PASS	0.01154	afr	0.005622	1	134	0.01154
chr6-030340725-C-T	chr6	30340725	C	T	110596	PASS	0.013555	afr	0.005699	1	134	0.013555
chr6-030341328-G-A	chr6	30341328	G	A	1861654	PASS	0.34685	eas	0.147812	8	80	0.34685
chr6-030341560-G-A	chr6	30341560	G	A	51373	PASS	0.004107	nfe	0.00189099999999999	1	134	0.004107
chr6-030341731-T-C	chr6	30341731	T	C	14098818	PASS	0.51978	eas	0.2833909999999998	33	134	0.51978
chr6-030342320-C-T	chr6	30342320	C	T	245518	PASS	0.012848	afr	0.005828	1	134	0.012848
chr6-030342517-A-G	chr6	30342517	A	G	264554	PASS	0.029812	mid	0.02253200000000002	7	134	0.029812
chr6-030342723-T-C	chr6	30342723	T	C	360711	PASS	0.27353	eas	0.098746	0	4	0.27353
chr6-030345104-C-T	chr6	30345104	C	T	3991994	PASS	0.17764	mid	0.120213	16	134	0.17764
chr6-030345181-C-T	chr6	30345181	C	T	249834	PASS	0.0046391	nfe	0.00588	2	134	0.00588
chr6-030345195-C-G	chr6	30345195	C	G	3344	PASS	0	none	0	1	134	1e-6
chr6-030345195-C-T	chr6	30345195	C	T	3344	PASS	0.0011464	eas	9e-6	0	134	0.0011464
chr6-030345252-C-T	chr6	30345252	C	T	2107969	PASS	0.043727	sas	0.033384	9	134	0.043727
chr6-030345450-G-A	chr6	30345450	G	A	10023991	PASS	0.42436	eas	0.188135	23	134	0.42436
chr6-030345491-G-A	chr6	30345491	G	A	8356252	PASS	0.26039	nfe	0.183095	26	134	0.26039
chr6-030345563-G-C	chr6	30345563	G	C	6599710	PASS	0.39922	mid	0.2815029999999997	39	106	0.39922
chr6-030345634-TG-*	chr6	30345634	TG	*	19009	VQSRTrancheINDEL99.50to99.90	0	none	0	0	30	1e-6
chr6-030345634-TG-AG	chr6	30345634	TG	AG	19009	VQSRTrancheINDEL99.50to99.90	0	none	3.6999999999999985e-5	0	30	3.6999999999999985e-5
chr6-030345634-TG-GG	chr6	30345634	TG	GG	19009	VQSRTrancheINDEL99.50to99.90	0	none	0.01465499999999999	0	30	0.01465499999999999
chr6-030345634-TG-T	chr6	30345634	TG	T	19009	VQSRTrancheINDEL99.50to99.90	0	none	9e-6	0	30	9e-6
chr6-030345663-C-T	chr6	30345663	C	T	495547	PASS	0.037617	nfe	0.03274200000000001	9	130	0.037617
chr6-030345772-CTGTTT-ATGTTT	chr6	30345772	CTGTTT	ATGTTT	100332	ExcessHet	0	none	0	0	116	1e-6
chr6-030345772-CTGTTT-C	chr6	30345772	CTGTTT	C	100332	ExcessHet	3.08e-6	nfe	0	0	116	3.08e-6
chr6-030345772-CTGTTT-CT	chr6	30345772	CTGTTT	CT	100332	ExcessHet	0	none	3.160000000000005e-4	1	116	3.160000000000005e-4
chr6-030345772-CTGTTT-CTT	chr6	30345772	CTGTTT	CTT	100332	ExcessHet	0	none	0.002064	0	116	0.002064
chr6-030345772-CTGTTT-CTTGTTT	chr6	30345772	CTGTTT	CTTGTTT	100332	ExcessHet	0	none	0.04737600000000001	3	116	0.04737600000000001
chr6-030345772-CTGTTT-CTTT	chr6	30345772	CTGTTT	CTTT	100332	ExcessHet	0	none	0.01321899999999998	3	116	0.01321899999999998
chr6-030345772-CTGTTT-CTTTGTTT	chr6	30345772	CTGTTT	CTTTGTTT	100332	ExcessHet	0	none	0.004235	0	116	0.004235
chr6-030345772-CTGTTT-CTTTTGTTT	chr6	30345772	CTGTTT	CTTTTGTTT	100332	ExcessHet	0	none	1.27e-4	0	116	1.27e-4
chr6-030345772-CTGTTT-CTTTTTGTTT	chr6	30345772	CTGTTT	CTTTTTGTTT	100332	ExcessHet	0	none	7.099999999999998e-5	0	116	7.099999999999998e-5
chr6-030345772-CTGTTT-TTGTTT	chr6	30345772	CTGTTT	TTGTTT	100332	ExcessHet	0	none	8.9e-5	0	116	8.9e-5
chr6-030345773-TG-*	chr6	30345773	TG	*	173537.97	ExcessHet	0	none	0.01141399999999998	3	122	0.01141399999999998
chr6-030345773-TG-T	chr6	30345773	TG	T	173537.97	ExcessHet	0.16163	eas	0.07283800000000001	11	122	0.16163
chr6-030345774-GTTT-*	chr6	30345774	GTTT	*	2204528	ExcessHet	0	none	0.05463200000000002	12	126	0.05463200000000002
chr6-030345774-GTTT-G	chr6	30345774	GTTT	G	2204528	ExcessHet	3.78e-5	nfe	7.099999999999998e-5	0	126	7.099999999999998e-5
chr6-030345774-GTTT-GT	chr6	30345774	GTTT	GT	2204528	ExcessHet	0	none	0.001991	0	126	0.001991
chr6-030345774-GTTT-GTT	chr6	30345774	GTTT	GTT	2204528	ExcessHet	0	none	0.03018	2	126	0.03018
chr6-030345774-GTTT-GTTTT	chr6	30345774	GTTT	GTTTT	2204528	ExcessHet	0	none	0.15029400000000004	34	126	0.15029400000000004
chr6-030345774-GTTT-GTTTTT	chr6	30345774	GTTT	GTTTTT	2204528	ExcessHet	0	none	0.01239099999999998	1	126	0.01239099999999998
chr6-030345774-GTTT-GTTTTTT	chr6	30345774	GTTT	GTTTTTT	2204528	ExcessHet	0	none	7.980000000000003e-4	0	126	7.980000000000003e-4
chr6-030345774-GTTT-GTTTTTTT	chr6	30345774	GTTT	GTTTTTTT	2204528	ExcessHet	0	none	0	0	126	1e-6
chr6-030345774-GTTT-GTTTTTTTT	chr6	30345774	GTTT	GTTTTTTTT	2204528	ExcessHet	0	none	0	0	126	1e-6
chr6-030345774-GTTT-GTTTTTTTTTTTT	chr6	30345774	GTTT	GTTTTTTTTTTTT	2204528	ExcessHet	0	none	0	0	126	1e-6
chr6-030345774-GTTT-TTTT	chr6	30345774	GTTT	TTTT	2204528	ExcessHet	0	none	0.187101	22	126	0.187101
chr6-030346226-T-G	chr6	30346226	T	G	297	PASS	2.45e-5	nfe	0	1	134	2.45e-5
chr6-030346283-T-G	chr6	30346283	T	G	437795	PASS	0.070212	sas	0.03551200000000001	9	134	0.070212
chr6-030346339-G-A	chr6	30346339	G	A	2690062	PASS	0.26106	nfe	0.182071	26	134	0.26106
chr6-030346410-C-T	chr6	30346410	C	T	121095	PASS	0.011549	afr	0.005622	1	134	0.011549
chr6-030346498-A-G	chr6	30346498	A	G	42434	PASS	4.8721e-4	nfe	7.040000000000005e-4	2	134	7.040000000000005e-4
chr6-030346544-C-T	chr6	30346544	C	T	313474	PASS	0.01164	afr	0.005622	1	134	0.01164
chr6-030346602-A-G	chr6	30346602	A	G	1426848	PASS	0.083211	afr	0.036231	6	134	0.083211
chr6-030346789-T-G	chr6	30346789	T	G	17172871	PASS	0.51253	eas	0.28139299999999967	33	134	0.51253
chr6-030346790-C-A	chr6	30346790	C	A	17168024	PASS	0.51258	eas	0.28139299999999967	33	134	0.51258
chr6-030346821-C-T	chr6	30346821	C	T	3202078	PASS	0.2391	afr	0.09131000000000002	10	134	0.2391
chr6-030346830-A-G	chr6	30346830	A	G	5572400	PASS	0.36651	eas	0.16264900000000002	22	134	0.36651
chr6-030364369-C-G	chr6	30364369	C	G	33640	PASS	0.46952	nfe	0.02493000000000002	0	0	0.46952
chr6-030364369-C-T	chr6	30364369	C	T	33640	PASS	0	none	9e-6	0	0	9e-6
chr6-030414663-G-C	chr6	30414663	G	C	971413	PASS	0.22012	afr	0.135893	24	134	0.22012
chr6-030414802-C-T	chr6	30414802	C	T	5182323	PASS	0.63277	eas	0.41968199999999967	60	134	0.63277
chr6-030414870-T-A	chr6	30414870	T	A	1995473	PASS	0	none	5.2999999999999994e-5	0	134	5.2999999999999994e-5
chr6-030414870-T-G	chr6	30414870	T	G	1995473	PASS	0.23883	afr	0.141489	24	134	0.23883
chr6-030415091-G-C	chr6	30415091	G	C	967405	PASS	0.13086	nfe	0.07739100000000003	19	134	0.13086
chr6-030415091-G-T	chr6	30415091	G	T	967405	PASS	3.067e-5	nfe	9e-6	0	134	3.067e-5
chr6-030415127-A-T	chr6	30415127	A	T	2939172	PASS	0.2956	afr	0.18244900000000003	19	134	0.2956
chr6-030415135-A-G	chr6	30415135	A	G	6579140	PASS	0.64145	eas	0.4125439999999995	62	134	0.64145
chr6-030415195-A-G	chr6	30415195	A	G	9099460	PASS	0.65921	eas	0.5682470000000003	86	134	0.65921
chr6-030415224-G-*	chr6	30415224	G	*	512163	PASS	0	none	0	0	134	1e-6
chr6-030415224-G-T	chr6	30415224	G	T	512163	PASS	0.066637	mid	0.02687700000000001	1	134	0.066637
chr6-030415225-G-A	chr6	30415225	G	A	139629	PASS	0.012422	nfe	0.007509	1	134	0.012422
chr6-030415330-T-C	chr6	30415330	T	C	2637563	PASS	0.24339	afr	0.142351	24	134	0.24339
chr6-030415635-T-C	chr6	30415635	T	C	584834	PASS	0.17833	afr	0.11257000000000002	20	122	0.17833
chr6-030415665-C-G	chr6	30415665	C	G	973093	PASS	0.27495000000000003	afr	0.157233	14	108	0.27495000000000003
chr6-030415665-C-T	chr6	30415665	C	T	973093	PASS	0	none	0	0	108	1e-6
chr6-030415991-A-G	chr6	30415991	A	G	135607	PASS	0.33053	nfe	0.0675	0	0	0.33053
chr6-030416099-C-T	chr6	30416099	C	T	39851	PASS	0.11109	nfe	0.02355800000000002	0	0	0.11109
chr6-030416212-G-T	chr6	30416212	G	T	20790	PASS	0.12233	sas	0.01341299999999999	0	0	0.12233
chr6-030467222-G-A	chr6	30467222	G	A	3072727	PASS	0.95947	eas	0.5535360000000007	0	0	0.95947
chr6-030467511-A-G	chr6	30467511	A	G	406930	PASS	0.16024	nfe	0.07646900000000001	0	0	0.16024
chr6-030468024-C-T	chr6	30468024	C	T	1444855	PASS	0.81477	eas	0.4024789999999995	0	0	0.81477
chr6-030468783-A-G	chr6	30468783	A	G	122090	PASS	0.04121	afr	0.01296299999999999	1	134	0.04121
chr6-030468904-G-A	chr6	30468904	G	A	7081744	PASS	0.48506	eas	0.3806449999999997	51	134	0.48506
chr6-030469003-A-T	chr6	30469003	A	T	3302151	PASS	0.32129	eas	0.096088	12	134	0.32129
chr6-030469038-T-A	chr6	30469038	T	A	206701	PASS	0.0088301	afr	0.005519	1	134	0.0088301
chr6-030469184-AG-A	chr6	30469184	AG	A	199146.97	PASS	0.0087182	amr	0.005493	1	134	0.0087182
chr6-030469199-T-G	chr6	30469199	T	G	4735289	PASS	0.17966	amr	0.14084400000000002	14	134	0.17966
chr6-030469716-C-T	chr6	30469716	C	T	217738	PASS	0.0090068	mid	0.004877	1	134	0.0090068
chr6-030470220-A-G	chr6	30470220	A	G	65139	PASS	0.0035141	mid	0.002514	1	130	0.0035141
chr6-030485936-C-T	chr6	30485936	C	T	2324196	PASS	0.31147	eas	0.095336	12	134	0.31147
chr6-030486012-A-C	chr6	30486012	A	C	12753424	PASS	0.48672	eas	0.3808079999999997	51	134	0.48672
chr6-030486018-G-A	chr6	30486018	G	A	2226498	PASS	0.10588	sas	0.079321	12	134	0.10588
chr6-030486299-T-C	chr6	30486299	T	C	5987364	PASS	0.19539	eas	0.15659000000000003	16	134	0.19539
chr6-030486392-CAAAAGTAACTATAACTTTG-AAAAAGTAACTATAACTTTG	chr6	30486392	CAAAAGTAACTATAACTTTG	AAAAAGTAACTATAACTTTG	10205	VQSRTrancheINDEL99.50to99.90	0	none	0	0	134	1e-6
chr6-030486392-CAAAAGTAACTATAACTTTG-C	chr6	30486392	CAAAAGTAACTATAACTTTG	C	10205	VQSRTrancheINDEL99.50to99.90	3.7321e-4	nfe	7.099999999999998e-5	1	134	3.7321e-4
chr6-030486404-T-*	chr6	30486404	T	*	145	VQSRTrancheSNP99.90to99.95	0	none	7.099999999999998e-5	1	134	7.099999999999998e-5
chr6-030486404-T-C	chr6	30486404	T	C	145	VQSRTrancheSNP99.90to99.95	9.92e-6	afr	0	0	134	9.92e-6
chr6-030486483-C-G	chr6	30486483	C	G	402201	PASS	0.014639	nfe	0.01034599999999999	5	134	0.014639
chr6-030486573-G-A	chr6	30486573	G	A	299383	PASS	0.019385	nfe	0.00836599999999999	1	134	0.019385
chr6-030486594-T-G	chr6	30486594	T	G	685	PASS	0	none	0	1	134	1e-6
chr6-030489506-G-A	chr6	30489506	G	A	286960	PASS	1.916e-5	nfe	9e-6	0	134	1.916e-5
chr6-030489506-G-T	chr6	30489506	G	T	286960	PASS	0.048298	sas	0.01325199999999998	2	134	0.048298
chr6-030489955-T-C	chr6	30489955	T	C	33891651	PASS	0.80372	sas	0.7026540000000006	101	134	0.80372
chr6-030490287-G-A	chr6	30490287	G	A	31235982	PASS	0.59144	nfe	0.5573140000000002	89	134	0.59144
chr6-030490545-T-A	chr6	30490545	T	A	296325	PASS	0.020089	nfe	0.00818399999999999	4	134	0.020089
chr6-030491353-A-C	chr6	30491353	A	C	75954	PASS	0.0034831	nfe	9.640000000000004e-4	1	134	0.0034831
chr6-030491388-C-T	chr6	30491388	C	T	656170	PASS	0.019195	nfe	0.012098	5	134	0.019195
chr6-030491455-C-T	chr6	30491455	C	T	140281	PASS	0.0040431	mid	0.00254	1	134	0.0040431
chr6-030491519-G-A	chr6	30491519	G	A	66029	PASS	0.0024071	nfe	0.00127799999999999	1	134	0.0024071
chr6-030491804-CT-C	chr6	30491804	CT	C	9373.97	PASS	4.9497e-4	nfe	0.003144	0	126	0.003144
chr6-030491804-CT-CTT	chr6	30491804	CT	CTT	9373.97	PASS	0	none	0.006033	2	126	0.006033
chr6-030491804-CT-CTTT	chr6	30491804	CT	CTTT	9373.97	PASS	0	none	0	0	126	1e-6
chr6-030492455-C-T	chr6	30492455	C	T	1451991	PASS	0.21135	eas	0.02536600000000001	5	134	0.21135
chr6-030492999-A-C	chr6	30492999	A	C	69323	PASS	0.068393	afr	0.01395399999999998	2	48	0.068393
chr6-030493059-C-A	chr6	30493059	C	A	806	PASS	0	none	5.2999999999999994e-5	0	6	5.2999999999999994e-5
chr6-030493059-C-T	chr6	30493059	C	T	806	PASS	0	none	1.27e-4	0	6	1.27e-4
chr6-030493308-G-A	chr6	30493308	G	A	68472	PASS	0.17768	nfe	0.047467	0	0	0.17768
chr6-030546052-G-T	chr6	30546052	G	T	989	PASS	0	none	0	1	134	1e-6
chr6-030546180-C-T	chr6	30546180	C	T	906	PASS	5.064e-5	nfe	0	1	134	5.064e-5
chr6-030546740-C-T	chr6	30546740	C	T	1268	PASS	1.782e-5	amr	0	1	134	1.782e-5
chr6-030546752-G-A	chr6	30546752	G	A	122716	PASS	0.0063112	mid	0.004135	1	134	0.0063112
chr6-030547033-C-T	chr6	30547033	C	T	651142	PASS	0.073101	afr	0.01732900000000001	1	134	0.073101
chr6-030547266-T-C	chr6	30547266	T	C	2578110	PASS	0.13362	nfe	0.06244700000000001	13	134	0.13362
chr6-030547653-C-T	chr6	30547653	C	T	106173	PASS	0.009795	nfe	0.005236	1	134	0.009795
chr6-030547825-C-T	chr6	30547825	C	T	756	PASS	5.2858e-4	afr	9e-6	1	128	5.2858e-4
chr6-030552074-G-C	chr6	30552074	G	C	1911336	PASS	0.73817	sas	0.5289410000000005	19	24	0.73817
chr6-030553293-CCT-C	chr6	30553293	CCT	C	12844584.97	PASS	0.28466	sas	0.18980600000000003	33	134	0.28466
chr6-030553324-G-C	chr6	30553324	G	C	43063	PASS	7.6231e-4	nfe	6.800000000000003e-4	1	134	7.6231e-4
chr6-030553360-G-A	chr6	30553360	G	A	46928468	PASS	0.7604	sas	0.6817770000000001	104	134	0.7604
chr6-030555141-T-C	chr6	30555141	T	C	18954	PASS	2.3608e-4	mid	2.2999999999999995e-4	1	134	2.3608e-4
chr6-030556038-C-G	chr6	30556038	C	G	31936	PASS	0.0017088	nfe	7.040000000000005e-4	1	134	0.0017088
chr6-030556713-C-A	chr6	30556713	C	A	31115	PASS	0.093398	eas	0.003515	0	34	0.093398
chr6-030556837-A-G	chr6	30556837	A	G	60140	PASS	0.0095252	nfe	0.00444	1	122	0.0095252
chr6-030557016-G-C	chr6	30557016	G	C	509161	PASS	0.04725	sas	0.01440699999999999	2	134	0.04725
chr6-030557283-A-T	chr6	30557283	A	T	366057	PASS	0.0092099	amr	0.005854	1	134	0.0092099
chr6-030558487-C-T	chr6	30558487	C	T	1425	PASS	1.7439e-4	nfe	1.47e-4	1	128	1.7439e-4
chr6-030560596-A-G	chr6	30560596	A	G	126460	PASS	0.20442	nfe	0.08507100000000001	0	0	0.20442
chr6-030560877-T-A	chr6	30560877	T	A	1356799	PASS	0.9175	sas	0.42351799999999984	0	0	0.9175
chr6-030560908-G-*	chr6	30560908	G	*	1042875	PASS	0	none	0	0	0	1e-6
chr6-030560908-G-A	chr6	30560908	G	A	1042875	PASS	0.76413	sas	0.3146229999999999	0	0	0.76413
chr6-030561757-T-A	chr6	30561757	T	A	15333	PASS	0.0018034	eas	4.270000000000005e-4	3	134	0.0018034
chr6-030561810-GTCTCTCTC-ATCTCTCTC	chr6	30561810	GTCTCTCTC	ATCTCTCTC	1002528	ExcessHet	0	none	0	0	124	1e-6
chr6-030561810-GTCTCTCTC-CTCTCTCTC	chr6	30561810	GTCTCTCTC	CTCTCTCTC	1002528	ExcessHet	0	none	3.6999999999999985e-5	0	124	3.6999999999999985e-5
chr6-030561810-GTCTCTCTC-G	chr6	30561810	GTCTCTCTC	G	1002528	ExcessHet	2.97e-5	afr	0	1	124	2.97e-5
chr6-030561810-GTCTCTCTC-GTC	chr6	30561810	GTCTCTCTC	GTC	1002528	ExcessHet	0	none	2.2000000000000003e-5	0	124	2.2000000000000003e-5
chr6-030561810-GTCTCTCTC-GTCTC	chr6	30561810	GTCTCTCTC	GTCTC	1002528	ExcessHet	0	none	0.006756	0	124	0.006756
chr6-030561810-GTCTCTCTC-GTCTCTC	chr6	30561810	GTCTCTCTC	GTCTCTC	1002528	ExcessHet	0	none	0.26032099999999997	37	124	0.26032099999999997
chr6-030561810-GTCTCTCTC-GTCTCTCTCTC	chr6	30561810	GTCTCTCTC	GTCTCTCTCTC	1002528	ExcessHet	0	none	0.007714	0	124	0.007714
chr6-030561812-C-*	chr6	30561812	C	*	106829	PASS	0	none	0.26548199999999955	38	110	0.26548199999999955
chr6-030561812-C-G	chr6	30561812	C	G	106829	PASS	0.026858	mid	0.004285	0	110	0.026858
chr6-030561814-C-*	chr6	30561814	C	*	1042	PASS	0	none	0.006835	1	130	0.006835
chr6-030561814-C-G	chr6	30561814	C	G	1042	PASS	1.461e-5	amr	6.100000000000004e-4	0	130	6.100000000000004e-4
chr6-030561828-C-*	chr6	30561828	C	*	515088	PASS	0	none	1.6699999999999994e-4	0	134	1.6699999999999994e-4
chr6-030561828-C-T	chr6	30561828	C	T	515088	PASS	0.025881	nfe	0.02020500000000001	9	134	0.025881
chr6-030561845-G-A	chr6	30561845	G	A	589074	PASS	0.074578	afr	0.01730200000000001	1	134	0.074578
chr6-030561923-C-T	chr6	30561923	C	T	268149	PASS	0.034198	eas	0.006267	1	134	0.034198
chr6-030562039-G-A	chr6	30562039	G	A	1415292	PASS	0.12745	afr	0.033171	3	134	0.12745
chr6-030562096-G-A	chr6	30562096	G	A	134449	PASS	0.0055694	nfe	0.004288	1	134	0.0055694
chr6-030562286-G-A	chr6	30562286	G	A	120904	PASS	0.011542	nfe	0.005596	2	134	0.011542
chr6-030562426-A-G	chr6	30562426	A	G	385291	PASS	0.05093	afr	0.01522199999999999	2	134	0.05093
chr6-030562468-T-C	chr6	30562468	T	C	21329066	PASS	0.8417	afr	0.7345810000000007	104	134	0.8417
chr6-030562706-A-G	chr6	30562706	A	G	96082	PASS	0.044426	afr	0.01319999999999998	2	134	0.044426
chr6-030562719-T-C	chr6	30562719	T	C	4407403	PASS	0.82407	afr	0.6576810000000002	104	134	0.82407
chr6-030571350-A-*	chr6	30571350	A	*	128545	PASS	0	none	0	0	134	1e-6
chr6-030571350-A-G	chr6	30571350	A	G	128545	PASS	0.0090973	amr	0.006525	1	134	0.0090973
chr6-030571428-C-T	chr6	30571428	C	T	376113	PASS	0.075317	afr	0.01725000000000001	1	134	0.075317
chr6-030571622-T-G	chr6	30571622	T	G	60992	PASS	0.004938	mid	0.00249	1	134	0.004938
chr6-030571661-C-G	chr6	30571661	C	G	10943504	PASS	0.8452	afr	0.7416220000000002	107	134	0.8452
chr6-030577454-C-T	chr6	30577454	C	T	896	PASS	2.62e-6	nfe	0	1	134	2.62e-6
chr6-030578076-CAA-AAA	chr6	30578076	CAA	AAA	270226	ExcessHet	0	none	3.3800000000000046e-4	0	110	3.3800000000000046e-4
chr6-030578076-CAA-C	chr6	30578076	CAA	C	270226	ExcessHet	9.5e-7	nfe	3.6999999999999985e-5	0	110	3.6999999999999985e-5
chr6-030578076-CAA-CA	chr6	30578076	CAA	CA	270226	ExcessHet	0	none	0.09436200000000002	8	110	0.09436200000000002
chr6-030578076-CAA-CAAA	chr6	30578076	CAA	CAAA	270226	ExcessHet	0	none	0.01073099999999998	1	110	0.01073099999999998
chr6-030578076-CAA-CAAAA	chr6	30578076	CAA	CAAAA	270226	ExcessHet	0	none	0	0	110	1e-6
chr6-030578076-CAA-GAA	chr6	30578076	CAA	GAA	270226	ExcessHet	0	none	0	0	110	1e-6
chr6-030578077-A-*	chr6	30578077	A	*	5988	PASS	0	none	0.09446400000000002	8	108	0.09446400000000002
chr6-030578077-A-C	chr6	30578077	A	C	5988	PASS	9.2512e-4	sas	2.2000000000000003e-5	0	108	9.2512e-4
chr6-030578102-A-G	chr6	30578102	A	G	920071	PASS	0.032271	sas	0.01264899999999999	1	134	0.032271
chr6-030578618-G-*	chr6	30578618	G	*	255199	PASS	0	none	2.2000000000000003e-5	0	134	2.2000000000000003e-5
chr6-030578618-G-A	chr6	30578618	G	A	255199	PASS	0.0094189	amr	0.006783	1	134	0.0094189
chr6-030578640-T-G	chr6	30578640	T	G	379993	PASS	0.030069	eas	0.01183699999999999	2	134	0.030069
chr6-030580062-C-T	chr6	30580062	C	T	57035	PASS	0.0030748	nfe	0.003043	1	134	0.0030748
chr6-030580346-CAAAAAAAAAAAAAG-*	chr6	30580346	CAAAAAAAAAAAAAG	*	425768	ExcessHet	0	none	2.2999999999999995e-4	0	78	2.2999999999999995e-4
chr6-030580346-CAAAAAAAAAAAAAG-AAAAAAAAAAAAAAG	chr6	30580346	CAAAAAAAAAAAAAG	AAAAAAAAAAAAAAG	425768	ExcessHet	0	none	0.01012199999999999	1	78	0.01012199999999999
chr6-030580346-CAAAAAAAAAAAAAG-C	chr6	30580346	CAAAAAAAAAAAAAG	C	425768	ExcessHet	6.4e-7	nfe	9e-6	0	78	9e-6
chr6-030580346-CAAAAAAAAAAAAAG-CAAAAAAAAAAAAAAAAG	chr6	30580346	CAAAAAAAAAAAAAG	CAAAAAAAAAAAAAAAAG	425768	ExcessHet	0	none	1.6699999999999994e-4	0	78	1.6699999999999994e-4
chr6-030580346-CAAAAAAAAAAAAAG-CAAAAAAAAAAAAAAAG	chr6	30580346	CAAAAAAAAAAAAAG	CAAAAAAAAAAAAAAAG	425768	ExcessHet	0	none	0.002012	0	78	0.002012
chr6-030580346-CAAAAAAAAAAAAAG-CAAAAAAAAAAAAAAG	chr6	30580346	CAAAAAAAAAAAAAG	CAAAAAAAAAAAAAAG	425768	ExcessHet	0	none	0.03678700000000002	1	78	0.03678700000000002
chr6-030580346-CAAAAAAAAAAAAAG-CAAAAAAAAAAAAG	chr6	30580346	CAAAAAAAAAAAAAG	CAAAAAAAAAAAAG	425768	ExcessHet	0	none	0.18838700000000003	22	78	0.18838700000000003
chr6-030580346-CAAAAAAAAAAAAAG-CAAAAAAAAAAAG	chr6	30580346	CAAAAAAAAAAAAAG	CAAAAAAAAAAAG	425768	ExcessHet	0	none	0.016487	1	78	0.016487
chr6-030580346-CAAAAAAAAAAAAAG-CAAAAAAAAAAG	chr6	30580346	CAAAAAAAAAAAAAG	CAAAAAAAAAAG	425768	ExcessHet	0	none	0.00142199999999999	0	78	0.00142199999999999
chr6-030580346-CAAAAAAAAAAAAAG-CAAAAAAAAAG	chr6	30580346	CAAAAAAAAAAAAAG	CAAAAAAAAAG	425768	ExcessHet	0	none	5.2999999999999994e-5	0	78	5.2999999999999994e-5
chr6-030580346-CAAAAAAAAAAAAAG-CAAAAAAG	chr6	30580346	CAAAAAAAAAAAAAG	CAAAAAAG	425768	ExcessHet	0	none	3.6999999999999985e-5	0	78	3.6999999999999985e-5
chr6-030580360-GAAAAA-*	chr6	30580360	GAAAAA	*	5348708	ExcessHet	0	none	0.00122899999999999	0	120	0.00122899999999999
chr6-030580360-GAAAAA-AAAAAA	chr6	30580360	GAAAAA	AAAAAA	5348708	ExcessHet	0	none	0.09428000000000002	5	120	0.09428000000000002
chr6-030580360-GAAAAA-CAAAAA	chr6	30580360	GAAAAA	CAAAAA	5348708	ExcessHet	0	none	9e-6	0	120	9e-6
chr6-030580360-GAAAAA-G	chr6	30580360	GAAAAA	G	5348708	ExcessHet	0.0051711	nfe	0.002264	0	120	0.0051711
chr6-030580360-GAAAAA-GAA	chr6	30580360	GAAAAA	GAA	5348708	ExcessHet	0	none	3.3800000000000046e-4	0	120	3.3800000000000046e-4
chr6-030580360-GAAAAA-GAAA	chr6	30580360	GAAAAA	GAAA	5348708	ExcessHet	0	none	0.02413800000000001	1	120	0.02413800000000001
chr6-030580360-GAAAAA-GAAAA	chr6	30580360	GAAAAA	GAAAA	5348708	ExcessHet	0	none	0.41781899999999966	57	120	0.41781899999999966
chr6-030580360-GAAAAA-GAAAAAA	chr6	30580360	GAAAAA	GAAAAAA	5348708	ExcessHet	0	none	0.023555	2	120	0.023555
chr6-030580360-GAAAAA-GAAAAAAA	chr6	30580360	GAAAAA	GAAAAAAA	5348708	ExcessHet	0	none	7.970000000000003e-4	0	120	7.970000000000003e-4
chr6-030580360-GAAAAA-GAAAAAAAA	chr6	30580360	GAAAAA	GAAAAAAAA	5348708	ExcessHet	0	none	9e-6	0	120	9e-6
chr6-030580360-GAAAAA-GAAAAAAAAA	chr6	30580360	GAAAAA	GAAAAAAAAA	5348708	ExcessHet	0	none	9e-6	0	120	9e-6
chr6-030580360-GAAAAA-TAAAAA	chr6	30580360	GAAAAA	TAAAAA	5348708	ExcessHet	0	none	0	0	120	1e-6
chr6-030580361-A-*	chr6	30580361	A	*	265570	PASS	0	none	0.4123779999999992	55	114	0.4123779999999992
chr6-030580361-A-AAAG	chr6	30580361	A	AAAG	265570	PASS	0	none	0	0	114	1e-6
chr6-030580361-A-AAG	chr6	30580361	A	AAG	265570	PASS	4.81e-6	nfe	4.2999999999999975e-5	0	114	4.2999999999999975e-5
chr6-030580361-A-AG	chr6	30580361	A	AG	265570	PASS	0.0016536	sas	6.880000000000006e-4	0	114	0.0016536
chr6-030580361-A-C	chr6	30580361	A	C	265570	PASS	0	none	0	0	114	1e-6
chr6-030580361-A-G	chr6	30580361	A	G	265570	PASS	0.086927	eas	0.022387	3	114	0.086927
chr6-030580362-A-*	chr6	30580362	A	*	3038	PASS	0	none	0.033389	2	80	0.033389
chr6-030580362-A-AAG	chr6	30580362	A	AAG	3038	PASS	0	none	0	0	80	1e-6
chr6-030580362-A-AG	chr6	30580362	A	AG	3038	PASS	0	none	0	0	80	1e-6
chr6-030580362-A-G	chr6	30580362	A	G	3038	PASS	2.0381e-4	afr	0.00219	0	80	0.00219
chr6-030580420-C-T	chr6	30580420	C	T	3133	PASS	3.633e-5	nfe	3.6999999999999985e-5	1	134	3.6999999999999985e-5
chr6-030582335-C-T	chr6	30582335	C	T	109444	PASS	0.0095147	amr	0.006809	1	132	0.0095147
chr6-030583246-A-G	chr6	30583246	A	G	1508	PASS	1.8572e-4	nfe	9e-6	1	134	1.8572e-4
chr6-030583509-A-G	chr6	30583509	A	G	21811796	PASS	0.83739	sas	0.7032230000000006	104	134	0.83739
chr6-030583916-C-T	chr6	30583916	C	T	7354	PASS	1.1924e-4	nfe	7.099999999999998e-5	1	134	1.1924e-4
chr6-030583917-T-G	chr6	30583917	T	G	92644	PASS	0.002441	nfe	0.00191599999999999	1	134	0.002441
chr6-030583929-G-A	chr6	30583929	G	A	1779	PASS	0	none	0	1	134	1e-6
chr6-030584007-T-A	chr6	30584007	T	A	2082	PASS	5.1081e-4	nfe	0	1	134	5.1081e-4
chr6-030585160-A-C	chr6	30585160	A	C	16375352	PASS	0.79063	sas	0.6631230000000004	103	134	0.79063
chr6-030585632-A-T	chr6	30585632	A	T	1427	PASS	0	none	0	1	134	1e-6
chr6-030586076-A-G	chr6	30586076	A	G	557332	PASS	0.020443	mid	0.01627500000000001	2	134	0.020443
chr6-030586092-C-T	chr6	30586092	C	T	1343579	PASS	0.10388	afr	0.031443	1	134	0.10388
chr6-030586094-C-T	chr6	30586094	C	T	30696129	PASS	0.84606	afr	0.7344730000000007	105	134	0.84606
chr6-030586406-G-A	chr6	30586406	G	A	123128	PASS	0.0046289	nfe	0.002339	1	134	0.0046289
chr6-030586406-G-T	chr6	30586406	G	T	123128	PASS	1.4182e-4	mid	8.9e-5	0	134	1.4182e-4
chr6-030589602-CAAAAA-C	chr6	30589602	CAAAAA	C	2585800.97	ExcessHet	2.736e-5	amr	2.2000000000000003e-5	0	130	2.736e-5
chr6-030589602-CAAAAA-CA	chr6	30589602	CAAAAA	CA	2585800.97	ExcessHet	0	none	8.210000000000002e-4	0	130	8.210000000000002e-4
chr6-030589602-CAAAAA-CAA	chr6	30589602	CAAAAA	CAA	2585800.97	ExcessHet	0	none	0.005879	2	130	0.005879
chr6-030589602-CAAAAA-CAAA	chr6	30589602	CAAAAA	CAAA	2585800.97	ExcessHet	0	none	0.03202500000000002	3	130	0.03202500000000002
chr6-030589602-CAAAAA-CAAAA	chr6	30589602	CAAAAA	CAAAA	2585800.97	ExcessHet	0	none	0.24212300000000003	31	130	0.24212300000000003
chr6-030589602-CAAAAA-CAAAAAA	chr6	30589602	CAAAAA	CAAAAAA	2585800.97	ExcessHet	0	none	0.17518200000000003	28	130	0.17518200000000003
chr6-030589602-CAAAAA-CAAAAAAA	chr6	30589602	CAAAAA	CAAAAAAA	2585800.97	ExcessHet	0	none	0.01037099999999999	1	130	0.01037099999999999
chr6-030589602-CAAAAA-CAAAAAAAA	chr6	30589602	CAAAAA	CAAAAAAAA	2585800.97	ExcessHet	0	none	5.870000000000004e-4	0	130	5.870000000000004e-4
chr6-030589602-CAAAAA-CAAAAAAAAA	chr6	30589602	CAAAAA	CAAAAAAAAA	2585800.97	ExcessHet	0	none	1.0799999999999996e-4	0	130	1.0799999999999996e-4
chr6-030589602-CAAAAA-CAAAAAAAAAA	chr6	30589602	CAAAAA	CAAAAAAAAAA	2585800.97	ExcessHet	0	none	3.6999999999999985e-5	0	130	3.6999999999999985e-5
chr6-030590700-G-GA	chr6	30590700	G	GA	23984339.97	PASS	0.83725	sas	0.7040350000000006	104	134	0.83725
chr6-030590942-C-A	chr6	30590942	C	A	280	PASS	0	none	0	0	134	1e-6
chr6-030590942-C-G	chr6	30590942	C	G	280	PASS	0	none	0	1	134	1e-6
chr6-030596713-ATTT-A	chr6	30596713	ATTT	A	35103	PASS	0	none	2.2899999999999996e-4	0	0	2.2899999999999996e-4
chr6-030596713-ATTT-AT	chr6	30596713	ATTT	AT	35103	PASS	0	none	8.180000000000003e-4	0	0	8.180000000000003e-4
chr6-030596713-ATTT-ATT	chr6	30596713	ATTT	ATT	35103	PASS	0	none	0.004961	0	0	0.004961
chr6-030596713-ATTT-ATTTT	chr6	30596713	ATTT	ATTTT	35103	PASS	0	none	0.01695100000000001	0	0	0.01695100000000001
chr6-030596713-ATTT-ATTTTT	chr6	30596713	ATTT	ATTTTT	35103	PASS	0	none	0.002656	0	0	0.002656
chr6-030596713-ATTT-ATTTTTT	chr6	30596713	ATTT	ATTTTTT	35103	PASS	0	none	4.940000000000003e-4	0	0	4.940000000000003e-4
chr6-030596713-ATTT-ATTTTTTT	chr6	30596713	ATTT	ATTTTTTT	35103	PASS	0	none	9e-6	0	0	9e-6
chr6-030596713-ATTT-TTTT	chr6	30596713	ATTT	TTTT	35103	PASS	0	none	2.2000000000000003e-5	0	0	2.2000000000000003e-5
chr6-030597176-C-T	chr6	30597176	C	T	413	PASS	0	none	2.2899999999999996e-4	0	0	2.2899999999999996e-4
chr6-030597218-A-G	chr6	30597218	A	G	1906	PASS	0	none	8.66e-4	0	0	8.66e-4
chr6-030597219-A-T	chr6	30597219	A	T	1906	PASS	0	none	8.66e-4	0	0	8.66e-4
chr6-030601121-C-T	chr6	30601121	C	T	13978	PASS	0.0073726	amr	0.003968	0	8	0.0073726
chr6-030601275-G-A	chr6	30601275	G	A	21885	PASS	0.0073135	nfe	0.002464	2	132	0.0073135
chr6-030601275-G-C	chr6	30601275	G	C	21885	PASS	1.208e-5	nfe	7.099999999999998e-5	0	132	7.099999999999998e-5
chr6-030601433-C-T	chr6	30601433	C	T	69067	PASS	0.0093498	nfe	0.005211	1	134	0.0093498
chr6-030601712-C-T	chr6	30601712	C	T	4216491	PASS	0.20134	sas	0.15077500000000002	23	134	0.20134
chr6-030602703-CAA-C	chr6	30602703	CAA	C	1508783	PASS	0	none	9e-6	0	134	9e-6
chr6-030602703-CAA-GAA	chr6	30602703	CAA	GAA	1508783	PASS	0	none	0.03139000000000001	1	134	0.03139000000000001
chr6-030602703-CAA-TAA	chr6	30602703	CAA	TAA	1508783	PASS	0	none	0	0	134	1e-6
chr6-030603229-G-A	chr6	30603229	G	A	127113	PASS	0.0043358	mid	0.002339	1	134	0.0043358
chr6-030603420-C-A	chr6	30603420	C	A	1240966	PASS	0.10358	afr	0.031895	1	134	0.10358
chr6-030603694-T-C	chr6	30603694	T	C	21452705	PASS	0.80741	afr	0.6126350000000002	81	134	0.80741
chr6-030604169-A-C	chr6	30604169	A	C	364691	PASS	0.034196	eas	0.006267	1	134	0.034196
chr6-030604220-C-G	chr6	30604220	C	G	382746	PASS	0.0094012	amr	0.006654	1	134	0.0094012
chr6-030604220-C-T	chr6	30604220	C	T	382746	PASS	2.3608e-4	mid	3.6999999999999985e-5	0	134	2.3608e-4
chr6-030605720-C-T	chr6	30605720	C	T	245343	VQSRTrancheSNP99.70to99.80	0.076898	afr	0.02828000000000001	1	130	0.076898
chr6-030605736-A-T	chr6	30605736	A	T	6471729	PASS	0.79328	sas	0.5737410000000003	81	134	0.79328
chr6-030605781-A-C	chr6	30605781	A	C	17609	VQSRTrancheSNP99.90to99.95	0.021146	eas	0.009801	2	48	0.021146
chr6-030605785-G-A	chr6	30605785	G	A	265131	PASS	0.07057	afr	0.02844200000000001	1	134	0.07057
chr6-030605850-ACT-A	chr6	30605850	ACT	A	604064	PASS	0.070972	afr	0.02433200000000001	4	134	0.070972
chr6-030605850-ACT-GCT	chr6	30605850	ACT	GCT	604064	PASS	0	none	0	0	134	1e-6
chr6-030605860-CAAAAAA-AAAAAAA	chr6	30605860	CAAAAAA	AAAAAAA	2952191	ExcessHet	0	none	0	0	126	1e-6
chr6-030605860-CAAAAAA-C	chr6	30605860	CAAAAAA	C	2952191	ExcessHet	2.54e-6	nfe	0	0	126	2.54e-6
chr6-030605860-CAAAAAA-CA	chr6	30605860	CAAAAAA	CA	2952191	ExcessHet	0	none	4.500000000000005e-4	0	126	4.500000000000005e-4
chr6-030605860-CAAAAAA-CAA	chr6	30605860	CAAAAAA	CAA	2952191	ExcessHet	0	none	0.003498	0	126	0.003498
chr6-030605860-CAAAAAA-CAAA	chr6	30605860	CAAAAAA	CAAA	2952191	ExcessHet	0	none	0.01959400000000001	2	126	0.01959400000000001
chr6-030605860-CAAAAAA-CAAAA	chr6	30605860	CAAAAAA	CAAAA	2952191	ExcessHet	0	none	0.10060400000000004	7	126	0.10060400000000004
chr6-030605860-CAAAAAA-CAAAAA	chr6	30605860	CAAAAAA	CAAAAA	2952191	ExcessHet	0	none	0.29153599999999946	41	126	0.29153599999999946
chr6-030605860-CAAAAAA-CAAAAAAA	chr6	30605860	CAAAAAA	CAAAAAAA	2952191	ExcessHet	0	none	0.074346	17	126	0.074346
chr6-030605860-CAAAAAA-CAAAAAAAA	chr6	30605860	CAAAAAA	CAAAAAAAA	2952191	ExcessHet	0	none	0.006162	1	126	0.006162
chr6-030605860-CAAAAAA-CAAAAAAAAA	chr6	30605860	CAAAAAA	CAAAAAAAAA	2952191	ExcessHet	0	none	0.00113199999999999	0	126	0.00113199999999999
chr6-030605860-CAAAAAA-CAAAAAAAAAA	chr6	30605860	CAAAAAA	CAAAAAAAAAA	2952191	ExcessHet	0	none	0.00189099999999999	0	126	0.00189099999999999
chr6-030605860-CAAAAAA-CAAAAAAAAAAA	chr6	30605860	CAAAAAA	CAAAAAAAAAAA	2952191	ExcessHet	0	none	0.005338	0	126	0.005338
chr6-030605860-CAAAAAA-CAAAAAAAAAAAA	chr6	30605860	CAAAAAA	CAAAAAAAAAAAA	2952191	ExcessHet	0	none	6.330000000000003e-4	0	126	6.330000000000003e-4
chr6-030605860-CAAAAAA-CAAAAAAAAAAAAA	chr6	30605860	CAAAAAA	CAAAAAAAAAAAAA	2952191	ExcessHet	0	none	7.099999999999998e-5	0	126	7.099999999999998e-5
chr6-030605860-CAAAAAA-CAAAAAAAAAAAAAAAA	chr6	30605860	CAAAAAA	CAAAAAAAAAAAAAAAA	2952191	ExcessHet	0	none	9e-6	0	126	9e-6
chr6-030605860-CAAAAAA-CAAAAAAAAAAAAAAAAAA	chr6	30605860	CAAAAAA	CAAAAAAAAAAAAAAAAAA	2952191	ExcessHet	0	none	9e-6	0	126	9e-6
chr6-030605860-CAAAAAA-CAAAAAAAAAAAAAAAAAAA	chr6	30605860	CAAAAAA	CAAAAAAAAAAAAAAAAAAA	2952191	ExcessHet	0	none	3.6999999999999985e-5	0	126	3.6999999999999985e-5
chr6-030605860-CAAAAAA-CAAAAAAAAAAAAAAAAAAAA	chr6	30605860	CAAAAAA	CAAAAAAAAAAAAAAAAAAAA	2952191	ExcessHet	0	none	3.6999999999999985e-5	0	126	3.6999999999999985e-5
chr6-030605860-CAAAAAA-CAAAAAAAAAAAAAAAAAAAAA	chr6	30605860	CAAAAAA	CAAAAAAAAAAAAAAAAAAAAA	2952191	ExcessHet	0	none	1.27e-4	0	126	1.27e-4
chr6-030605860-CAAAAAA-CAAAAAAAAAAAAAAAAAAAAAA	chr6	30605860	CAAAAAA	CAAAAAAAAAAAAAAAAAAAAAA	2952191	ExcessHet	0	none	3.6999999999999985e-5	0	126	3.6999999999999985e-5
chr6-030605860-CAAAAAA-CAAAAAAAAAAAAAAAAAAAAAAA	chr6	30605860	CAAAAAA	CAAAAAAAAAAAAAAAAAAAAAAA	2952191	ExcessHet	0	none	7.099999999999998e-5	0	126	7.099999999999998e-5
chr6-030605860-CAAAAAA-CAAAAAAAAAAAAAAAAAAAAAAAA	chr6	30605860	CAAAAAA	CAAAAAAAAAAAAAAAAAAAAAAAA	2952191	ExcessHet	0	none	2.09e-4	0	126	2.09e-4
chr6-030605860-CAAAAAA-CAAAAAAAAAAAAAAAAAAAAAAAAA	chr6	30605860	CAAAAAA	CAAAAAAAAAAAAAAAAAAAAAAAAA	2952191	ExcessHet	0	none	7.099999999999998e-5	0	126	7.099999999999998e-5
chr6-030605860-CAAAAAA-CAAAAAAAAAAAAAAAAAAAAAAAAAA	chr6	30605860	CAAAAAA	CAAAAAAAAAAAAAAAAAAAAAAAAAA	2952191	ExcessHet	0	none	4.720000000000004e-4	0	126	4.720000000000004e-4
chr6-030605860-CAAAAAA-CAAAAAAAAAAAAAAAAAAAAAAAAAAA	chr6	30605860	CAAAAAA	CAAAAAAAAAAAAAAAAAAAAAAAAAAA	2952191	ExcessHet	0	none	1.88e-4	0	126	1.88e-4
chr6-030605860-CAAAAAA-CAAAAAAAAAAAAAAAAAAAAAAAAAAAA	chr6	30605860	CAAAAAA	CAAAAAAAAAAAAAAAAAAAAAAAAAAAA	2952191	ExcessHet	0	none	4.05e-4	0	126	4.05e-4
chr6-030605860-CAAAAAA-CAAAAAAAAAAAAAAAAAAAAAAAAAAAAA	chr6	30605860	CAAAAAA	CAAAAAAAAAAAAAAAAAAAAAAAAAAAAA	2952191	ExcessHet	0	none	1.27e-4	0	126	1.27e-4
chr6-030605860-CAAAAAA-CAAAAAAAAAAAAAAAAAAAAAAAAAAAAAA	chr6	30605860	CAAAAAA	CAAAAAAAAAAAAAAAAAAAAAAAAAAAAAA	2952191	ExcessHet	0	none	5.2999999999999994e-5	0	126	5.2999999999999994e-5
chr6-030605860-CAAAAAA-CAAAAAAAAAAAAAAAAAAAAAAAAAAAAAAA	chr6	30605860	CAAAAAA	CAAAAAAAAAAAAAAAAAAAAAAAAAAAAAAA	2952191	ExcessHet	0	none	0	0	126	1e-6
chr6-030605860-CAAAAAA-CAAAAAAAAAAAAAAAAAAAAAAAAAAAAAAAA	chr6	30605860	CAAAAAA	CAAAAAAAAAAAAAAAAAAAAAAAAAAAAAAAA	2952191	ExcessHet	0	none	0	0	126	1e-6
chr6-030605860-CAAAAAA-CAAAAAAAAAAAAAAAAAAAAAAAAAAAAAAAAA	chr6	30605860	CAAAAAA	CAAAAAAAAAAAAAAAAAAAAAAAAAAAAAAAAA	2952191	ExcessHet	0	none	0	0	126	1e-6
chr6-030605860-CAAAAAA-CAAAAAAAAAATAAAAAAAAAAAAAAAA	chr6	30605860	CAAAAAA	CAAAAAAAAAATAAAAAAAAAAAAAAAA	2952191	ExcessHet	0	none	0	0	126	1e-6
chr6-030606065-T-C	chr6	30606065	T	C	5810803	PASS	0.19914	sas	0.14986	23	134	0.19914
chr6-030606089-T-C	chr6	30606089	T	C	1186418	PASS	0.10356	afr	0.03147	1	134	0.10356
chr6-030606294-G-A	chr6	30606294	G	A	487621	PASS	0.029288	mid	0.01235999999999998	2	134	0.029288
chr6-030606323-GTTC-G	chr6	30606323	GTTC	G	1586557.97	PASS	0.10256	afr	0.03133700000000001	1	134	0.10256
chr6-030606417-C-T	chr6	30606417	C	T	4203814	PASS	0.2527	eas	0.111747	12	134	0.2527
chr6-030606651-A-G	chr6	30606651	A	G	663216	PASS	0.028929	eas	0.01235999999999998	2	134	0.028929
chr6-030606960-G-A	chr6	30606960	G	A	768701	PASS	0.098019	afr	0.03133700000000001	1	134	0.098019
chr6-030606960-G-C	chr6	30606960	G	C	768701	PASS	0	none	0	0	134	1e-6
chr6-030607826-A-G	chr6	30607826	A	G	23104253	PASS	0.87156	afr	0.7502070000000005	97	134	0.87156
chr6-030607954-A-*	chr6	30607954	A	*	1503	PASS	0	none	0	0	134	1e-6
chr6-030607954-A-G	chr6	30607954	A	G	1503	PASS	2.055e-5	nfe	9e-6	1	134	2.055e-5
chr6-030607954-A-T	chr6	30607954	A	T	1503	PASS	0	none	0	0	134	1e-6
chr6-030607983-CTTTTT-*	chr6	30607983	CTTTTT	*	1492906	ExcessHet	0	none	0	0	128	1e-6
chr6-030607983-CTTTTT-C	chr6	30607983	CTTTTT	C	1492906	ExcessHet	7.62e-6	nfe	0	0	128	7.62e-6
chr6-030607983-CTTTTT-CATTTTT	chr6	30607983	CTTTTT	CATTTTT	1492906	ExcessHet	0	none	0	0	128	1e-6
chr6-030607983-CTTTTT-CT	chr6	30607983	CTTTTT	CT	1492906	ExcessHet	0	none	1.88e-4	0	128	1.88e-4
chr6-030607983-CTTTTT-CTT	chr6	30607983	CTTTTT	CTT	1492906	ExcessHet	0	none	0.002615	1	128	0.002615
chr6-030607983-CTTTTT-CTTT	chr6	30607983	CTTTTT	CTTT	1492906	ExcessHet	0	none	0.04400400000000002	6	128	0.04400400000000002
chr6-030607983-CTTTTT-CTTTT	chr6	30607983	CTTTTT	CTTTT	1492906	ExcessHet	0	none	0.3257919999999995	51	128	0.3257919999999995
chr6-030607983-CTTTTT-CTTTTTT	chr6	30607983	CTTTTT	CTTTTTT	1492906	ExcessHet	0	none	0.05305200000000001	4	128	0.05305200000000001
chr6-030607983-CTTTTT-CTTTTTTT	chr6	30607983	CTTTTT	CTTTTTTT	1492906	ExcessHet	0	none	0.00327	1	128	0.00327
chr6-030607983-CTTTTT-CTTTTTTTT	chr6	30607983	CTTTTT	CTTTTTTTT	1492906	ExcessHet	0	none	4.270000000000005e-4	0	128	4.270000000000005e-4
chr6-030607983-CTTTTT-CTTTTTTTTT	chr6	30607983	CTTTTT	CTTTTTTTTT	1492906	ExcessHet	0	none	3.6999999999999985e-5	0	128	3.6999999999999985e-5
chr6-030607983-CTTTTT-TTTTTT	chr6	30607983	CTTTTT	TTTTTT	1492906	ExcessHet	0	none	0	0	128	1e-6
chr6-030607984-T-*	chr6	30607984	T	*	231	PASS	0	none	0.37309799999999954	58	120	0.37309799999999954
chr6-030607984-T-C	chr6	30607984	T	C	231	PASS	9.69e-6	nfe	0	0	120	9.69e-6
chr6-030607986-TTTTTTTTTTTTTTA-*	chr6	30607986	TTTTTTTTTTTTTTA	*	1046	PASS	0	none	0.002966	1	122	0.002966
chr6-030607986-TTTTTTTTTTTTTTA-CTTTTTTTTTTTTTA	chr6	30607986	TTTTTTTTTTTTTTA	CTTTTTTTTTTTTTA	1046	PASS	0	none	0	0	122	1e-6
chr6-030607986-TTTTTTTTTTTTTTA-T	chr6	30607986	TTTTTTTTTTTTTTA	T	1046	PASS	1.684e-5	afr	9e-6	0	122	1.684e-5
chr6-030607997-TTTA-*	chr6	30607997	TTTA	*	78464	VQSRTrancheINDEL95.00to96.00	0	none	0.01112999999999999	0	134	0.01112999999999999
chr6-030607997-TTTA-ATTA	chr6	30607997	TTTA	ATTA	78464	VQSRTrancheINDEL95.00to96.00	0	none	1.0799999999999996e-4	0	134	1.0799999999999996e-4
chr6-030607997-TTTA-T	chr6	30607997	TTTA	T	78464	VQSRTrancheINDEL95.00to96.00	0.027839	afr	0.01230799999999998	1	134	0.027839
chr6-030607998-TTA-*	chr6	30607998	TTA	*	23198	VQSRTrancheINDEL95.00to96.00	0	none	0.023379	1	134	0.023379
chr6-030607998-TTA-ATA	chr6	30607998	TTA	ATA	23198	VQSRTrancheINDEL95.00to96.00	0	none	0	0	134	1e-6
chr6-030607998-TTA-T	chr6	30607998	TTA	T	23198	VQSRTrancheINDEL95.00to96.00	0.0039975	afr	0.004186	0	134	0.004186
chr6-030607999-TA-*	chr6	30607999	TA	*	16791	VQSRTrancheINDEL95.00to96.00	0	none	0.027432	1	132	0.027432
chr6-030607999-TA-AA	chr6	30607999	TA	AA	16791	VQSRTrancheINDEL95.00to96.00	0	none	5.2999999999999994e-5	0	132	5.2999999999999994e-5
chr6-030607999-TA-T	chr6	30607999	TA	T	16791	VQSRTrancheINDEL95.00to96.00	0.0060706	sas	0.004954	0	132	0.0060706
chr6-030608000-A-*	chr6	30608000	A	*	157241	PASS	0	none	0.030208	1	118	0.030208
chr6-030608000-A-T	chr6	30608000	A	T	157241	PASS	0.069488	eas	0.01834900000000001	2	118	0.069488
chr6-030609004-G-A	chr6	30609004	G	A	20793879	PASS	2.363e-4	mid	2.2000000000000003e-5	0	134	2.363e-4
chr6-030609004-G-C	chr6	30609004	G	C	20793879	PASS	0.80537	afr	0.6136360000000001	81	134	0.80537
chr6-030609024-G-A	chr6	30609024	G	A	803073	PASS	0.070692	afr	0.02406700000000001	4	134	0.070692
chr6-030609816-A-C	chr6	30609816	A	C	838263	PASS	0.10346	afr	0.03141700000000001	1	134	0.10346
chr6-030610015-G-A	chr6	30610015	G	A	522582	PASS	0.10342	afr	0.03141700000000001	1	134	0.10342
chr6-030610018-T-A	chr6	30610018	T	A	1080	PASS	2.55e-6	nfe	9e-6	1	134	9e-6
chr6-030617632-C-A	chr6	30617632	C	A	102675	PASS	0.010406	nfe	0.006473	1	134	0.010406
chr6-030617632-C-T	chr6	30617632	C	T	102675	PASS	0.013214	mid	0.00388	0	134	0.013214
chr6-030618077-ACC-*	chr6	30618077	ACC	*	824079	ExcessHet	0	none	0	0	90	1e-6
chr6-030618077-ACC-A	chr6	30618077	ACC	A	824079	ExcessHet	0.0014775	afr	0.00110699999999999	0	90	0.0014775
chr6-030618077-ACC-AC	chr6	30618077	ACC	AC	824079	ExcessHet	0	none	0.2690849999999998	28	90	0.2690849999999998
chr6-030618077-ACC-ACCC	chr6	30618077	ACC	ACCC	824079	ExcessHet	0	none	0.04047000000000002	0	90	0.04047000000000002
chr6-030618077-ACC-ACCCC	chr6	30618077	ACC	ACCCC	824079	ExcessHet	0	none	5.4e-4	0	90	5.4e-4
chr6-030618077-ACC-ACCCCC	chr6	30618077	ACC	ACCCCC	824079	ExcessHet	0	none	0	0	90	1e-6
chr6-030618077-ACC-CCC	chr6	30618077	ACC	CCC	824079	ExcessHet	0	none	0.00129999999999999	0	90	0.00129999999999999
chr6-030618078-C-*	chr6	30618078	C	*	58	PASS	0	none	0.2703689999999998	28	74	0.2703689999999998
chr6-030618078-C-A	chr6	30618078	C	A	58	PASS	3.09e-6	nfe	0	0	74	3.09e-6
chr6-030618081-C-*	chr6	30618081	C	*	18533	PASS	0	none	0	0	134	1e-6
chr6-030618081-C-G	chr6	30618081	C	G	18533	PASS	0.018526	amr	9.87999999999999e-4	1	134	0.018526
chr6-030618084-C-*	chr6	30618084	C	*	214902.97	PASS	0	none	0	0	134	1e-6
chr6-030618084-C-CCCG	chr6	30618084	C	CCCG	214902.97	PASS	0	none	0	0	134	1e-6
chr6-030618084-C-CCG	chr6	30618084	C	CCG	214902.97	PASS	0.029457	eas	0.01228199999999998	2	134	0.029457
chr6-030618090-A-C	chr6	30618090	A	C	1689	PASS	3.0015e-4	nfe	0.00179099999999999	0	106	0.00179099999999999
chr6-030618090-A-G	chr6	30618090	A	G	1689	PASS	0	none	0	0	106	1e-6
chr6-030618090-A-T	chr6	30618090	A	T	1689	PASS	9.4e-7	nfe	3.6999999999999985e-5	0	106	3.6999999999999985e-5
chr6-030619836-C-*	chr6	30619836	C	*	1454289	PASS	0	none	0	0	134	1e-6
chr6-030619836-C-T	chr6	30619836	C	T	1454289	PASS	0.10339	afr	0.03141700000000001	1	134	0.10339
chr6-030620006-C-A	chr6	30620006	C	A	35390	PASS	0	none	0	0	134	1e-6
chr6-030620006-C-T	chr6	30620006	C	T	35390	PASS	0.0022878	nfe	8.930000000000006e-4	2	134	0.0022878
chr6-030625708-C-G	chr6	30625708	C	G	1446900	PASS	0.10324	afr	0.03139000000000001	1	134	0.10324
chr6-030625751-C-T	chr6	30625751	C	T	110827	PASS	0.0043388	mid	0.002515	1	134	0.0043388
chr6-030626086-G-A	chr6	30626086	G	A	678	PASS	0	none	2.08e-4	0	78	2.08e-4
chr6-030626086-G-C	chr6	30626086	G	C	678	PASS	0	none	2.08e-4	0	78	2.08e-4
chr6-030626086-G-T	chr6	30626086	G	T	678	PASS	1.089e-5	nfe	5.2999999999999994e-5	0	78	5.2999999999999994e-5
chr6-030626092-GTCTC-*	chr6	30626092	GTCTC	*	2152	VQSRTrancheINDEL99.50to99.90	0	none	2.720000000000003e-4	0	62	2.720000000000003e-4
chr6-030626092-GTCTC-ATCTC	chr6	30626092	GTCTC	ATCTC	2152	VQSRTrancheINDEL99.50to99.90	0	none	5.2999999999999994e-5	0	62	5.2999999999999994e-5
chr6-030626092-GTCTC-CTCTC	chr6	30626092	GTCTC	CTCTC	2152	VQSRTrancheINDEL99.50to99.90	0	none	9e-6	0	62	9e-6
chr6-030626092-GTCTC-G	chr6	30626092	GTCTC	G	2152	VQSRTrancheINDEL99.50to99.90	0	none	1.6699999999999994e-4	0	62	1.6699999999999994e-4
chr6-030626092-GTCTC-GTC	chr6	30626092	GTCTC	GTC	2152	VQSRTrancheINDEL99.50to99.90	0	none	1.47e-4	0	62	1.47e-4
chr6-030626092-GTCTC-TTCTC	chr6	30626092	GTCTC	TTCTC	2152	VQSRTrancheINDEL99.50to99.90	0	none	6.320000000000003e-4	1	62	6.320000000000003e-4
chr6-030626095-TCA-*	chr6	30626095	TCA	*	7363	VQSRTrancheINDEL99.90to99.95	0	none	6.790000000000002e-4	0	50	6.790000000000002e-4
chr6-030626095-TCA-ACA	chr6	30626095	TCA	ACA	7363	VQSRTrancheINDEL99.90to99.95	0	none	0.00144499999999999	1	50	0.00144499999999999
chr6-030626095-TCA-CCA	chr6	30626095	TCA	CCA	7363	VQSRTrancheINDEL99.90to99.95	0	none	3.6999999999999985e-5	0	50	3.6999999999999985e-5
chr6-030626095-TCA-GCA	chr6	30626095	TCA	GCA	7363	VQSRTrancheINDEL99.90to99.95	0	none	9e-6	0	50	9e-6
chr6-030626095-TCA-T	chr6	30626095	TCA	T	7363	VQSRTrancheINDEL99.90to99.95	0	none	3.6999999999999985e-5	0	50	3.6999999999999985e-5
chr6-030626095-TCA-TA	chr6	30626095	TCA	TA	7363	VQSRTrancheINDEL99.90to99.95	0	none	4.04e-4	0	50	4.04e-4
chr6-030626095-TCA-TAAACA	chr6	30626095	TCA	TAAACA	7363	VQSRTrancheINDEL99.90to99.95	0	none	0	0	50	1e-6
chr6-030626095-TCA-TAACA	chr6	30626095	TCA	TAACA	7363	VQSRTrancheINDEL99.90to99.95	0	none	2.720000000000003e-4	0	50	2.720000000000003e-4
chr6-030626095-TCA-TACA	chr6	30626095	TCA	TACA	7363	VQSRTrancheINDEL99.90to99.95	0	none	0.00151799999999999	0	50	0.00151799999999999
chr6-030626095-TCA-TTACA	chr6	30626095	TCA	TTACA	7363	VQSRTrancheINDEL99.90to99.95	0	none	0	0	50	1e-6
chr6-030626096-CAAAAAA-*	chr6	30626096	CAAAAAA	*	497202	PASS	0	none	9.370000000000004e-4	0	26	9.370000000000004e-4
chr6-030626096-CAAAAAA-AAAAAAA	chr6	30626096	CAAAAAA	AAAAAAA	497202	PASS	0	none	0.012142	1	26	0.012142
chr6-030626096-CAAAAAA-C	chr6	30626096	CAAAAAA	C	497202	PASS	0	none	0	0	26	1e-6
chr6-030626096-CAAAAAA-CA	chr6	30626096	CAAAAAA	CA	497202	PASS	0	none	1.87e-4	0	26	1.87e-4
chr6-030626096-CAAAAAA-CAA	chr6	30626096	CAAAAAA	CAA	497202	PASS	0	none	0.002059	0	26	0.002059
chr6-030626096-CAAAAAA-CAAA	chr6	30626096	CAAAAAA	CAAA	497202	PASS	0	none	0.007125	1	26	0.007125
chr6-030626096-CAAAAAA-CAAAA	chr6	30626096	CAAAAAA	CAAAA	497202	PASS	0	none	0.02912800000000002	2	26	0.02912800000000002
chr6-030626096-CAAAAAA-CAAAAA	chr6	30626096	CAAAAAA	CAAAAA	497202	PASS	0	none	0.106148	8	26	0.106148
chr6-030626096-CAAAAAA-CAAAAAAA	chr6	30626096	CAAAAAA	CAAAAAAA	497202	PASS	0	none	0.079654	0	26	0.079654
chr6-030626096-CAAAAAA-CAAAAAAAA	chr6	30626096	CAAAAAA	CAAAAAAAA	497202	PASS	0	none	0.005478	0	26	0.005478
chr6-030626096-CAAAAAA-CAAAAAAAAA	chr6	30626096	CAAAAAA	CAAAAAAAAA	497202	PASS	0	none	6.090000000000004e-4	0	26	6.090000000000004e-4
chr6-030626096-CAAAAAA-CAAAAAAAAAA	chr6	30626096	CAAAAAA	CAAAAAAAAAA	497202	PASS	0	none	6.999999999999998e-5	0	26	6.999999999999998e-5
chr6-030626096-CAAAAAA-CAAAAAAAAAAA	chr6	30626096	CAAAAAA	CAAAAAAAAAAA	497202	PASS	0	none	0	0	26	1e-6
chr6-030626096-CAAAAAA-CAAAAAAAAAAAA	chr6	30626096	CAAAAAA	CAAAAAAAAAAAA	497202	PASS	0	none	0	0	26	1e-6
chr6-030626096-CAAAAAA-CAAAAAAAAAAAAAA	chr6	30626096	CAAAAAA	CAAAAAAAAAAAAAA	497202	PASS	0	none	0	0	26	1e-6
chr6-030626096-CAAAAAA-CAAGAAAAAAAAAA	chr6	30626096	CAAAAAA	CAAGAAAAAAAAAA	497202	PASS	0	none	0	0	26	1e-6
chr6-030626098-A-*	chr6	30626098	A	*	60	PASS	0	none	0.03973700000000001	3	52	0.03973700000000001
chr6-030626098-A-C	chr6	30626098	A	C	60	PASS	0	none	0	0	52	1e-6
chr6-030626098-A-T	chr6	30626098	A	T	60	PASS	0	none	9e-6	0	52	9e-6
chr6-030626205-G-A	chr6	30626205	G	A	73156	PASS	0.077018	afr	0.01890300000000002	0	16	0.077018
chr6-030626325-A-G	chr6	30626325	A	G	32460	PASS	0.022169	nfe	0.01036199999999999	0	4	0.022169
chr6-030627050-C-T	chr6	30627050	C	T	439759	PASS	0.028895	eas	0.01249199999999999	2	134	0.028895
chr6-030628046-T-A	chr6	30628046	T	A	180945	PASS	0.0043358	mid	0.00249	1	134	0.0043358
chr6-030628358-A-G	chr6	30628358	A	G	1211092	PASS	0.10166	afr	0.03117800000000001	1	134	0.10166
chr6-030640496-A-G	chr6	30640496	A	G	2476630	PASS	0.19755	afr	0.07361200000000001	5	134	0.19755
chr6-030641852-A-G	chr6	30641852	A	G	387257	PASS	0.23348	afr	0.07254400000000001	1	68	0.23348
chr6-030641884-T-C	chr6	30641884	T	C	444693	PASS	0.19646	afr	0.06709900000000002	2	102	0.19646
chr6-030642058-T-C	chr6	30642058	T	C	403475	PASS	0.10881	eas	0.03123100000000001	3	134	0.10881
chr6-030642265-C-G	chr6	30642265	C	G	1891855	PASS	0.19852	afr	0.074121	4	134	0.19852
chr6-030642649-GAAA-*	chr6	30642649	GAAA	*	1417242	ExcessHet	0	none	9e-6	0	124	9e-6
chr6-030642649-GAAA-AAAA	chr6	30642649	GAAA	AAAA	1417242	ExcessHet	0	none	0.003676	0	124	0.003676
chr6-030642649-GAAA-G	chr6	30642649	GAAA	G	1417242	ExcessHet	4.691e-5	nfe	1.6699999999999994e-4	0	124	1.6699999999999994e-4
chr6-030642649-GAAA-GA	chr6	30642649	GAAA	GA	1417242	ExcessHet	0	none	0.00875299999999999	2	124	0.00875299999999999
chr6-030642649-GAAA-GAA	chr6	30642649	GAAA	GAA	1417242	ExcessHet	0	none	0.206948	25	124	0.206948
chr6-030642649-GAAA-GAAAA	chr6	30642649	GAAA	GAAAA	1417242	ExcessHet	0	none	0.20578900000000003	32	124	0.20578900000000003
chr6-030642649-GAAA-GAAAAA	chr6	30642649	GAAA	GAAAAA	1417242	ExcessHet	0	none	0.004057	0	124	0.004057
chr6-030642649-GAAA-GAAAAAA	chr6	30642649	GAAA	GAAAAAA	1417242	ExcessHet	0	none	2.2000000000000003e-5	0	124	2.2000000000000003e-5
chr6-030642649-GAAA-GAAAAAAAA	chr6	30642649	GAAA	GAAAAAAAA	1417242	ExcessHet	0	none	9e-6	0	124	9e-6
chr6-030642650-A-*	chr6	30642650	A	*	46	PASS	0	none	0.216427	27	72	0.216427
chr6-030642650-A-G	chr6	30642650	A	G	46	PASS	0	none	0	0	72	1e-6
chr6-030642722-T-G	chr6	30642722	T	G	669081	PASS	0.039196	afr	0.02390900000000001	1	134	0.039196
chr6-030642725-TTTC-T	chr6	30642725	TTTC	T	671026.97	PASS	0.073599	afr	0.01754	1	134	0.073599
chr6-030642728-C-*	chr6	30642728	C	*	5058	PASS	0	none	0.01754	1	134	0.01754
chr6-030642728-C-T	chr6	30642728	C	T	5058	PASS	4.8084e-4	amr	0.00115599999999999	0	134	0.00115599999999999
chr6-030642831-CAG-C	chr6	30642831	CAG	C	51110.97	VQSRTrancheINDEL99.95to100.00	9.032e-5	sas	5.2999999999999994e-5	0	130	9.032e-5
chr6-030642831-CAG-CAAG	chr6	30642831	CAG	CAAG	51110.97	VQSRTrancheINDEL99.95to100.00	0	none	0.00117999999999999	0	130	0.00117999999999999
chr6-030642831-CAG-CAGAG	chr6	30642831	CAG	CAGAG	51110.97	VQSRTrancheINDEL99.95to100.00	0	none	0	0	130	1e-6
chr6-030642831-CAG-CCGGGAG	chr6	30642831	CAG	CCGGGAG	51110.97	VQSRTrancheINDEL99.95to100.00	0	none	2.5100000000000014e-4	0	130	2.5100000000000014e-4
chr6-030642831-CAG-CCGGGGAG	chr6	30642831	CAG	CCGGGGAG	51110.97	VQSRTrancheINDEL99.95to100.00	0	none	9.400000000000004e-4	0	130	9.400000000000004e-4
chr6-030642831-CAG-CCGGGGGAG	chr6	30642831	CAG	CCGGGGGAG	51110.97	VQSRTrancheINDEL99.95to100.00	0	none	0.00179199999999999	0	130	0.00179199999999999
chr6-030642831-CAG-CCGGGGGGAG	chr6	30642831	CAG	CCGGGGGGAG	51110.97	VQSRTrancheINDEL99.95to100.00	0	none	8.450000000000003e-4	3	130	8.450000000000003e-4
chr6-030642831-CAG-CCGGGGGGGAG	chr6	30642831	CAG	CCGGGGGGGAG	51110.97	VQSRTrancheINDEL99.95to100.00	0	none	6.570000000000002e-4	0	130	6.570000000000002e-4
chr6-030642831-CAG-CCGGGGGGGGAG	chr6	30642831	CAG	CCGGGGGGGGAG	51110.97	VQSRTrancheINDEL99.95to100.00	0	none	4.270000000000005e-4	0	130	4.270000000000005e-4
chr6-030642831-CAG-CCGGGGGGGGGAG	chr6	30642831	CAG	CCGGGGGGGGGAG	51110.97	VQSRTrancheINDEL99.95to100.00	0	none	4.05e-4	0	130	4.05e-4
chr6-030642831-CAG-CCGGGGGGGGGGAG	chr6	30642831	CAG	CCGGGGGGGGGGAG	51110.97	VQSRTrancheINDEL99.95to100.00	0	none	2.7300000000000035e-4	0	130	2.7300000000000035e-4
chr6-030642831-CAG-CCGGGGGGGGGGGAG	chr6	30642831	CAG	CCGGGGGGGGGGGAG	51110.97	VQSRTrancheINDEL99.95to100.00	0	none	8.9e-5	0	130	8.9e-5
chr6-030642831-CAG-CCGGGGGGGGGGGGAG	chr6	30642831	CAG	CCGGGGGGGGGGGGAG	51110.97	VQSRTrancheINDEL99.95to100.00	0	none	5.2999999999999994e-5	0	130	5.2999999999999994e-5
chr6-030642831-CAG-CCGGGGGGGGGGGGGAG	chr6	30642831	CAG	CCGGGGGGGGGGGGGAG	51110.97	VQSRTrancheINDEL99.95to100.00	0	none	0	0	130	1e-6
chr6-030642831-CAG-CCGGGGGGGGGGGGGGAG	chr6	30642831	CAG	CCGGGGGGGGGGGGGGAG	51110.97	VQSRTrancheINDEL99.95to100.00	0	none	0	0	130	1e-6
chr6-030642831-CAG-CCGGGGGGGGGGGGGGGGGAG	chr6	30642831	CAG	CCGGGGGGGGGGGGGGGGGAG	51110.97	VQSRTrancheINDEL99.95to100.00	0	none	0	0	130	1e-6
chr6-030642831-CAG-CGGGGAG	chr6	30642831	CAG	CGGGGAG	51110.97	VQSRTrancheINDEL99.95to100.00	0	none	9e-6	0	130	9e-6
chr6-030642831-CAG-CGGGGGAG	chr6	30642831	CAG	CGGGGGAG	51110.97	VQSRTrancheINDEL99.95to100.00	0	none	9e-6	0	130	9e-6
chr6-030642831-CAG-CGGGGGGAG	chr6	30642831	CAG	CGGGGGGAG	51110.97	VQSRTrancheINDEL99.95to100.00	0	none	9e-6	0	130	9e-6
chr6-030642831-CAG-CGGGGGGGAG	chr6	30642831	CAG	CGGGGGGGAG	51110.97	VQSRTrancheINDEL99.95to100.00	0	none	0	0	130	1e-6
chr6-030642831-CAG-CGGGGGGGGAG	chr6	30642831	CAG	CGGGGGGGGAG	51110.97	VQSRTrancheINDEL99.95to100.00	0	none	0	0	130	1e-6
chr6-030642831-CAG-CGGGGGGGGGAG	chr6	30642831	CAG	CGGGGGGGGGAG	51110.97	VQSRTrancheINDEL99.95to100.00	0	none	0	0	130	1e-6
chr6-030642831-CAG-CGGGGGGGGGGGGGAG	chr6	30642831	CAG	CGGGGGGGGGGGGGAG	51110.97	VQSRTrancheINDEL99.95to100.00	0	none	0	0	130	1e-6
chr6-030642831-CAG-CTGGAG	chr6	30642831	CAG	CTGGAG	51110.97	VQSRTrancheINDEL99.95to100.00	0	none	5.2999999999999994e-5	0	130	5.2999999999999994e-5
chr6-030642831-CAG-CTGGGAG	chr6	30642831	CAG	CTGGGAG	51110.97	VQSRTrancheINDEL99.95to100.00	0	none	3.160000000000005e-4	0	130	3.160000000000005e-4
chr6-030642831-CAG-CTGGGGAG	chr6	30642831	CAG	CTGGGGAG	51110.97	VQSRTrancheINDEL99.95to100.00	0	none	6.800000000000003e-4	0	130	6.800000000000003e-4
chr6-030642831-CAG-CTGGGGGAG	chr6	30642831	CAG	CTGGGGGAG	51110.97	VQSRTrancheINDEL99.95to100.00	0	none	9.640000000000004e-4	1	130	9.640000000000004e-4
chr6-030642831-CAG-CTGGGGGGAG	chr6	30642831	CAG	CTGGGGGGAG	51110.97	VQSRTrancheINDEL99.95to100.00	0	none	3.160000000000005e-4	0	130	3.160000000000005e-4
chr6-030642831-CAG-CTGGGGGGGAG	chr6	30642831	CAG	CTGGGGGGGAG	51110.97	VQSRTrancheINDEL99.95to100.00	0	none	1.27e-4	0	130	1.27e-4
chr6-030642831-CAG-CTGGGGGGGGAG	chr6	30642831	CAG	CTGGGGGGGGAG	51110.97	VQSRTrancheINDEL99.95to100.00	0	none	9e-6	0	130	9e-6
chr6-030642831-CAG-CTGGGGGGGGGAG	chr6	30642831	CAG	CTGGGGGGGGGAG	51110.97	VQSRTrancheINDEL99.95to100.00	0	none	0	0	130	1e-6
chr6-030642831-CAG-CTGGGGGGGGGGAG	chr6	30642831	CAG	CTGGGGGGGGGGAG	51110.97	VQSRTrancheINDEL99.95to100.00	0	none	0	0	130	1e-6
chr6-030642832-AGC-*	chr6	30642832	AGC	*	216675	VQSRTrancheINDEL99.95to100.00	0	none	5.2999999999999994e-5	0	48	5.2999999999999994e-5
chr6-030642832-AGC-A	chr6	30642832	AGC	A	216675	VQSRTrancheINDEL99.95to100.00	0	none	0	0	48	1e-6
chr6-030642832-AGC-AAACCCCCCCCGC	chr6	30642832	AGC	AAACCCCCCCCGC	216675	VQSRTrancheINDEL99.95to100.00	0	none	0	0	48	1e-6
chr6-030642832-AGC-AACCCCCCCCCGC	chr6	30642832	AGC	AACCCCCCCCCGC	216675	VQSRTrancheINDEL99.95to100.00	0	none	0	0	48	1e-6
chr6-030642832-AGC-AACCCCCCCGC	chr6	30642832	AGC	AACCCCCCCGC	216675	VQSRTrancheINDEL99.95to100.00	0	none	2.2000000000000003e-5	0	48	2.2000000000000003e-5
chr6-030642832-AGC-AACCCCGC	chr6	30642832	AGC	AACCCCGC	216675	VQSRTrancheINDEL99.95to100.00	0	none	2.2000000000000003e-5	0	48	2.2000000000000003e-5
chr6-030642832-AGC-AACCCGC	chr6	30642832	AGC	AACCCGC	216675	VQSRTrancheINDEL99.95to100.00	0	none	0	0	48	1e-6
chr6-030642832-AGC-AACGC	chr6	30642832	AGC	AACGC	216675	VQSRTrancheINDEL99.95to100.00	0	none	9e-6	0	48	9e-6
chr6-030642832-AGC-AAGGC	chr6	30642832	AGC	AAGGC	216675	VQSRTrancheINDEL99.95to100.00	0	none	3.6999999999999985e-5	0	48	3.6999999999999985e-5
chr6-030642832-AGC-AC	chr6	30642832	AGC	AC	216675	VQSRTrancheINDEL99.95to100.00	0	none	5.2999999999999994e-5	0	48	5.2999999999999994e-5
chr6-030642832-AGC-ACCCCCCCCCCCCCCCCCGC	chr6	30642832	AGC	ACCCCCCCCCCCCCCCCCGC	216675	VQSRTrancheINDEL99.95to100.00	0	none	0	0	48	1e-6
chr6-030642832-AGC-ACCCCCCCCCCCCCCCGC	chr6	30642832	AGC	ACCCCCCCCCCCCCCCGC	216675	VQSRTrancheINDEL99.95to100.00	0	none	0	0	48	1e-6
chr6-030642832-AGC-ACCCCCCCCCCGC	chr6	30642832	AGC	ACCCCCCCCCCGC	216675	VQSRTrancheINDEL99.95to100.00	0	none	6.999999999999998e-5	0	48	6.999999999999998e-5
chr6-030642832-AGC-ACCCCCCCCCGC	chr6	30642832	AGC	ACCCCCCCCCGC	216675	VQSRTrancheINDEL99.95to100.00	0	none	9e-6	0	48	9e-6
chr6-030642832-AGC-ACCCCCCCCGC	chr6	30642832	AGC	ACCCCCCCCGC	216675	VQSRTrancheINDEL99.95to100.00	0	none	4.490000000000005e-4	0	48	4.490000000000005e-4
chr6-030642832-AGC-ACCCCCCGC	chr6	30642832	AGC	ACCCCCCGC	216675	VQSRTrancheINDEL99.95to100.00	0	none	3.590000000000004e-4	0	48	3.590000000000004e-4
chr6-030642832-AGC-ACCCCCGC	chr6	30642832	AGC	ACCCCCGC	216675	VQSRTrancheINDEL99.95to100.00	0	none	4.04e-4	0	48	4.04e-4
chr6-030642832-AGC-ACGC	chr6	30642832	AGC	ACGC	216675	VQSRTrancheINDEL99.95to100.00	0	none	2.08e-4	0	48	2.08e-4
chr6-030642832-AGC-AGCGC	chr6	30642832	AGC	AGCGC	216675	VQSRTrancheINDEL99.95to100.00	0	none	3.6999999999999985e-5	0	48	3.6999999999999985e-5
chr6-030642832-AGC-AGGC	chr6	30642832	AGC	AGGC	216675	VQSRTrancheINDEL99.95to100.00	0	none	0.003364	0	48	0.003364
chr6-030642832-AGC-AGGGC	chr6	30642832	AGC	AGGGC	216675	VQSRTrancheINDEL99.95to100.00	0	none	8.9e-5	0	48	8.9e-5
chr6-030642832-AGC-AGGGCGC	chr6	30642832	AGC	AGGGCGC	216675	VQSRTrancheINDEL99.95to100.00	0	none	0	0	48	1e-6
chr6-030642832-AGC-AGGGGC	chr6	30642832	AGC	AGGGGC	216675	VQSRTrancheINDEL99.95to100.00	0	none	3.6999999999999985e-5	0	48	3.6999999999999985e-5
chr6-030642832-AGC-AGGGGGC	chr6	30642832	AGC	AGGGGGC	216675	VQSRTrancheINDEL99.95to100.00	0	none	2.5100000000000014e-4	0	48	2.5100000000000014e-4
chr6-030642832-AGC-AGGGGGGC	chr6	30642832	AGC	AGGGGGGC	216675	VQSRTrancheINDEL99.95to100.00	0	none	5.170000000000003e-4	0	48	5.170000000000003e-4
chr6-030642832-AGC-AGGGGGGCGC	chr6	30642832	AGC	AGGGGGGCGC	216675	VQSRTrancheINDEL99.95to100.00	0	none	0	0	48	1e-6
chr6-030642832-AGC-AGGGGGGGC	chr6	30642832	AGC	AGGGGGGGC	216675	VQSRTrancheINDEL99.95to100.00	0	none	4.490000000000005e-4	0	48	4.490000000000005e-4
chr6-030642832-AGC-AGGGGGGGCGC	chr6	30642832	AGC	AGGGGGGGCGC	216675	VQSRTrancheINDEL99.95to100.00	0	none	0	0	48	1e-6
chr6-030642832-AGC-AGGGGGGGGC	chr6	30642832	AGC	AGGGGGGGGC	216675	VQSRTrancheINDEL99.95to100.00	0	none	1.88e-4	0	48	1.88e-4
chr6-030642832-AGC-AGGGGGGGGGC	chr6	30642832	AGC	AGGGGGGGGGC	216675	VQSRTrancheINDEL99.95to100.00	0	none	1.6699999999999994e-4	0	48	1.6699999999999994e-4
chr6-030642832-AGC-AGGGGGGGGGGC	chr6	30642832	AGC	AGGGGGGGGGGC	216675	VQSRTrancheINDEL99.95to100.00	0	none	8.9e-5	0	48	8.9e-5
chr6-030642832-AGC-AGTGC	chr6	30642832	AGC	AGTGC	216675	VQSRTrancheINDEL99.95to100.00	0	none	0	0	48	1e-6
chr6-030642832-AGC-ATCCCCCCCGC	chr6	30642832	AGC	ATCCCCCCCGC	216675	VQSRTrancheINDEL99.95to100.00	0	none	0	0	48	1e-6
chr6-030642832-AGC-ATCCCCGC	chr6	30642832	AGC	ATCCCCGC	216675	VQSRTrancheINDEL99.95to100.00	0	none	0	0	48	1e-6
chr6-030642832-AGC-ATGC	chr6	30642832	AGC	ATGC	216675	VQSRTrancheINDEL99.95to100.00	0	none	1.47e-4	0	48	1.47e-4
chr6-030642832-AGC-ATGGGGC	chr6	30642832	AGC	ATGGGGC	216675	VQSRTrancheINDEL99.95to100.00	0	none	0	0	48	1e-6
chr6-030642832-AGC-ATGGGGGC	chr6	30642832	AGC	ATGGGGGC	216675	VQSRTrancheINDEL99.95to100.00	0	none	0	0	48	1e-6
chr6-030642832-AGC-CGC	chr6	30642832	AGC	CGC	216675	VQSRTrancheINDEL99.95to100.00	0	none	0.00159199999999999	1	48	0.00159199999999999
chr6-030642832-AGC-GGC	chr6	30642832	AGC	GGC	216675	VQSRTrancheINDEL99.95to100.00	0	none	0.01154799999999998	5	48	0.01154799999999998
chr6-030642832-AGC-TGC	chr6	30642832	AGC	TGC	216675	VQSRTrancheINDEL99.95to100.00	0	none	1.6699999999999994e-4	0	48	1.6699999999999994e-4
chr6-030642833-GCCCACCCACCCCCCCGCTCCAGCAGCCT-*	chr6	30642833	GCCCACCCACCCCCCCGCTCCAGCAGCCT	*	1658963	ExcessHet	0	none	1.6699999999999994e-4	0	134	1.6699999999999994e-4
chr6-030642833-GCCCACCCACCCCCCCGCTCCAGCAGCCT-ACCCACCCACCCCCCCGCTCCAGCAGCCT	chr6	30642833	GCCCACCCACCCCCCCGCTCCAGCAGCCT	ACCCACCCACCCCCCCGCTCCAGCAGCCT	1658963	ExcessHet	0	none	7.040000000000005e-4	0	134	7.040000000000005e-4
chr6-030642833-GCCCACCCACCCCCCCGCTCCAGCAGCCT-CCCCACCCACCCCCCCGCTCCAGCAGCCT	chr6	30642833	GCCCACCCACCCCCCCGCTCCAGCAGCCT	CCCCACCCACCCCCCCGCTCCAGCAGCCT	1658963	ExcessHet	0	none	0.006241	0	134	0.006241
chr6-030642833-GCCCACCCACCCCCCCGCTCCAGCAGCCT-G	chr6	30642833	GCCCACCCACCCCCCCGCTCCAGCAGCCT	G	1658963	ExcessHet	8.087e-5	afr	3.160000000000005e-4	0	134	3.160000000000005e-4
chr6-030642833-GCCCACCCACCCCCCCGCTCCAGCAGCCT-GACCCACCCACCCCCCCGCTCCAGCAGCCT	chr6	30642833	GCCCACCCACCCCCCCGCTCCAGCAGCCT	GACCCACCCACCCCCCCGCTCCAGCAGCCT	1658963	ExcessHet	0	none	9.640000000000004e-4	0	134	9.640000000000004e-4
chr6-030642833-GCCCACCCACCCCCCCGCTCCAGCAGCCT-GACCCACCCCCCCGCTCCAGCAGCCT	chr6	30642833	GCCCACCCACCCCCCCGCTCCAGCAGCCT	GACCCACCCCCCCGCTCCAGCAGCCT	1658963	ExcessHet	0	none	9e-6	0	134	9e-6
chr6-030642833-GCCCACCCACCCCCCCGCTCCAGCAGCCT-GACCCCACCCACCCCCCCGCTCCAGCAGCCT	chr6	30642833	GCCCACCCACCCCCCCGCTCCAGCAGCCT	GACCCCACCCACCCCCCCGCTCCAGCAGCCT	1658963	ExcessHet	0	none	2.5100000000000014e-4	0	134	2.5100000000000014e-4
chr6-030642833-GCCCACCCACCCCCCCGCTCCAGCAGCCT-GACCCCCACCCACCCCCCCGCTCCAGCAGCCT	chr6	30642833	GCCCACCCACCCCCCCGCTCCAGCAGCCT	GACCCCCACCCACCCCCCCGCTCCAGCAGCCT	1658963	ExcessHet	0	none	7.270000000000004e-4	0	134	7.270000000000004e-4
chr6-030642833-GCCCACCCACCCCCCCGCTCCAGCAGCCT-GACCCCCCACCCACCCCCCCGCTCCAGCAGCCT	chr6	30642833	GCCCACCCACCCCCCCGCTCCAGCAGCCT	GACCCCCCACCCACCCCCCCGCTCCAGCAGCCT	1658963	ExcessHet	0	none	4.05e-4	0	134	4.05e-4
chr6-030642833-GCCCACCCACCCCCCCGCTCCAGCAGCCT-GACCCCCCCACCCACCCCCCCGCTCCAGCAGCCT	chr6	30642833	GCCCACCCACCCCCCCGCTCCAGCAGCCT	GACCCCCCCACCCACCCCCCCGCTCCAGCAGCCT	1658963	ExcessHet	0	none	2.2000000000000003e-5	0	134	2.2000000000000003e-5
chr6-030642833-GCCCACCCACCCCCCCGCTCCAGCAGCCT-GACCCCCCCCCACCCACCCCCCCGCTCCAGCAGCCT	chr6	30642833	GCCCACCCACCCCCCCGCTCCAGCAGCCT	GACCCCCCCCCACCCACCCCCCCGCTCCAGCAGCCT	1658963	ExcessHet	0	none	2.2000000000000003e-5	0	134	2.2000000000000003e-5
chr6-030642833-GCCCACCCACCCCCCCGCTCCAGCAGCCT-GACCCCCCCCCCACCCACCCCCCCGCTCCAGCAGCCT	chr6	30642833	GCCCACCCACCCCCCCGCTCCAGCAGCCT	GACCCCCCCCCCACCCACCCCCCCGCTCCAGCAGCCT	1658963	ExcessHet	0	none	5.2999999999999994e-5	0	134	5.2999999999999994e-5
chr6-030642833-GCCCACCCACCCCCCCGCTCCAGCAGCCT-GACCCCCCCCCCCACCCACCCCCCCGCTCCAGCAGCCT	chr6	30642833	GCCCACCCACCCCCCCGCTCCAGCAGCCT	GACCCCCCCCCCCACCCACCCCCCCGCTCCAGCAGCCT	1658963	ExcessHet	0	none	7.099999999999998e-5	0	134	7.099999999999998e-5
chr6-030642833-GCCCACCCACCCCCCCGCTCCAGCAGCCT-GACCCCCCCCCCCCACCCACCCCCCCGCTCCAGCAGCCT	chr6	30642833	GCCCACCCACCCCCCCGCTCCAGCAGCCT	GACCCCCCCCCCCCACCCACCCCCCCGCTCCAGCAGCCT	1658963	ExcessHet	0	none	2.2000000000000003e-5	0	134	2.2000000000000003e-5
chr6-030642833-GCCCACCCACCCCCCCGCTCCAGCAGCCT-GACCCCCCCCCCCCCACCCACCCCCCCGCTCCAGCAGCCT	chr6	30642833	GCCCACCCACCCCCCCGCTCCAGCAGCCT	GACCCCCCCCCCCCCACCCACCCCCCCGCTCCAGCAGCCT	1658963	ExcessHet	0	none	0	0	134	1e-6
chr6-030642833-GCCCACCCACCCCCCCGCTCCAGCAGCCT-GAGCCCCCACCCACCCCCCCGCTCCAGCAGCCT	chr6	30642833	GCCCACCCACCCCCCCGCTCCAGCAGCCT	GAGCCCCCACCCACCCCCCCGCTCCAGCAGCCT	1658963	ExcessHet	0	none	0	0	134	1e-6
chr6-030642833-GCCCACCCACCCCCCCGCTCCAGCAGCCT-GCACCCACCCACCCCCCCGCTCCAGCAGCCT	chr6	30642833	GCCCACCCACCCCCCCGCTCCAGCAGCCT	GCACCCACCCACCCCCCCGCTCCAGCAGCCT	1658963	ExcessHet	0	none	9e-6	0	134	9e-6
chr6-030642833-GCCCACCCACCCCCCCGCTCCAGCAGCCT-GCACCCACCCCCCCGCTCCAGCAGCCT	chr6	30642833	GCCCACCCACCCCCCCGCTCCAGCAGCCT	GCACCCACCCCCCCGCTCCAGCAGCCT	1658963	ExcessHet	0	none	0	0	134	1e-6
chr6-030642833-GCCCACCCACCCCCCCGCTCCAGCAGCCT-GCACCCCACCCACCCCCCCGCTCCAGCAGCCT	chr6	30642833	GCCCACCCACCCCCCCGCTCCAGCAGCCT	GCACCCCACCCACCCCCCCGCTCCAGCAGCCT	1658963	ExcessHet	0	none	0	0	134	1e-6
chr6-030642833-GCCCACCCACCCCCCCGCTCCAGCAGCCT-GCACCCCCACCCACCCCCCCGCTCCAGCAGCCT	chr6	30642833	GCCCACCCACCCCCCCGCTCCAGCAGCCT	GCACCCCCACCCACCCCCCCGCTCCAGCAGCCT	1658963	ExcessHet	0	none	9e-6	0	134	9e-6
chr6-030642833-GCCCACCCACCCCCCCGCTCCAGCAGCCT-GCACCCCCCCCACCCACCCCCCCGCTCCAGCAGCCT	chr6	30642833	GCCCACCCACCCCCCCGCTCCAGCAGCCT	GCACCCCCCCCACCCACCCCCCCGCTCCAGCAGCCT	1658963	ExcessHet	0	none	0	0	134	1e-6
chr6-030642833-GCCCACCCACCCCCCCGCTCCAGCAGCCT-GCACCCCCCCCCACCCACCCCCCCGCTCCAGCAGCCT	chr6	30642833	GCCCACCCACCCCCCCGCTCCAGCAGCCT	GCACCCCCCCCCACCCACCCCCCCGCTCCAGCAGCCT	1658963	ExcessHet	0	none	0	0	134	1e-6
chr6-030642833-GCCCACCCACCCCCCCGCTCCAGCAGCCT-GCACCCCCCCCCCACCCACCCCCCCGCTCCAGCAGCCT	chr6	30642833	GCCCACCCACCCCCCCGCTCCAGCAGCCT	GCACCCCCCCCCCACCCACCCCCCCGCTCCAGCAGCCT	1658963	ExcessHet	0	none	0	0	134	1e-6
chr6-030642833-GCCCACCCACCCCCCCGCTCCAGCAGCCT-GCACCCCCCCGCTCCAGCAGCCT	chr6	30642833	GCCCACCCACCCCCCCGCTCCAGCAGCCT	GCACCCCCCCGCTCCAGCAGCCT	1658963	ExcessHet	0	none	0	0	134	1e-6
chr6-030642833-GCCCACCCACCCCCCCGCTCCAGCAGCCT-GCCACCCCCCCCCACCCACCCCCCCGCTCCAGCAGCCT	chr6	30642833	GCCCACCCACCCCCCCGCTCCAGCAGCCT	GCCACCCCCCCCCACCCACCCCCCCGCTCCAGCAGCCT	1658963	ExcessHet	0	none	0	0	134	1e-6
chr6-030642833-GCCCACCCACCCCCCCGCTCCAGCAGCCT-GCCACCCCCCCGCTCCAGCAGCCT	chr6	30642833	GCCCACCCACCCCCCCGCTCCAGCAGCCT	GCCACCCCCCCGCTCCAGCAGCCT	1658963	ExcessHet	0	none	2.2000000000000003e-5	0	134	2.2000000000000003e-5
chr6-030642833-GCCCACCCACCCCCCCGCTCCAGCAGCCT-GCCCACCCCCCCGCTCCAGCAGCCT	chr6	30642833	GCCCACCCACCCCCCCGCTCCAGCAGCCT	GCCCACCCCCCCGCTCCAGCAGCCT	1658963	ExcessHet	0	none	3.6999999999999985e-5	0	134	3.6999999999999985e-5
chr6-030642833-GCCCACCCACCCCCCCGCTCCAGCAGCCT-GCCCCACCCACCCCCCCGCTCCAGCAGCCT	chr6	30642833	GCCCACCCACCCCCCCGCTCCAGCAGCCT	GCCCCACCCACCCCCCCGCTCCAGCAGCCT	1658963	ExcessHet	0	none	8.9e-5	0	134	8.9e-5
chr6-030642833-GCCCACCCACCCCCCCGCTCCAGCAGCCT-GCCCCCACCCACCCCCCCGCTCCAGCAGCCT	chr6	30642833	GCCCACCCACCCCCCCGCTCCAGCAGCCT	GCCCCCACCCACCCCCCCGCTCCAGCAGCCT	1658963	ExcessHet	0	none	2.2000000000000003e-5	0	134	2.2000000000000003e-5
chr6-030642833-GCCCACCCACCCCCCCGCTCCAGCAGCCT-GCCCCCCACCCACCCCCCCGCTCCAGCAGCCT	chr6	30642833	GCCCACCCACCCCCCCGCTCCAGCAGCCT	GCCCCCCACCCACCCCCCCGCTCCAGCAGCCT	1658963	ExcessHet	0	none	9e-6	0	134	9e-6
chr6-030642833-GCCCACCCACCCCCCCGCTCCAGCAGCCT-GCCCCCCCACCCACCCCCCCGCTCCAGCAGCCT	chr6	30642833	GCCCACCCACCCCCCCGCTCCAGCAGCCT	GCCCCCCCACCCACCCCCCCGCTCCAGCAGCCT	1658963	ExcessHet	0	none	7.099999999999998e-5	0	134	7.099999999999998e-5
chr6-030642833-GCCCACCCACCCCCCCGCTCCAGCAGCCT-GCCCCCCCCACCCACCCCCCCGCTCCAGCAGCCT	chr6	30642833	GCCCACCCACCCCCCCGCTCCAGCAGCCT	GCCCCCCCCACCCACCCCCCCGCTCCAGCAGCCT	1658963	ExcessHet	0	none	0.00189099999999999	0	134	0.00189099999999999
chr6-030642833-GCCCACCCACCCCCCCGCTCCAGCAGCCT-GCCCCCCCCCACCCACCCCCCCGCTCCAGCAGCCT	chr6	30642833	GCCCACCCACCCCCCCGCTCCAGCAGCCT	GCCCCCCCCCACCCACCCCCCCGCTCCAGCAGCCT	1658963	ExcessHet	0	none	0.00113199999999999	0	134	0.00113199999999999
chr6-030642833-GCCCACCCACCCCCCCGCTCCAGCAGCCT-GCCCCCCCCCCACCCACCCCCCCGCTCCAGCAGCCT	chr6	30642833	GCCCACCCACCCCCCCGCTCCAGCAGCCT	GCCCCCCCCCCACCCACCCCCCCGCTCCAGCAGCCT	1658963	ExcessHet	0	none	3.6999999999999985e-5	0	134	3.6999999999999985e-5
chr6-030642833-GCCCACCCACCCCCCCGCTCCAGCAGCCT-GCCCCCCCCCCCACCCACCCCCCCGCTCCAGCAGCCT	chr6	30642833	GCCCACCCACCCCCCCGCTCCAGCAGCCT	GCCCCCCCCCCCACCCACCCCCCCGCTCCAGCAGCCT	1658963	ExcessHet	0	none	0.006887	0	134	0.006887
chr6-030642833-GCCCACCCACCCCCCCGCTCCAGCAGCCT-GCCCCCCCCCCCCACCCACCCCCCCGCTCCAGCAGCCT	chr6	30642833	GCCCACCCACCCCCCCGCTCCAGCAGCCT	GCCCCCCCCCCCCACCCACCCCCCCGCTCCAGCAGCCT	1658963	ExcessHet	0	none	1.0799999999999996e-4	0	134	1.0799999999999996e-4
chr6-030642833-GCCCACCCACCCCCCCGCTCCAGCAGCCT-GCCCCCCCCCCCCCACCCACCCCCCCGCTCCAGCAGCCT	chr6	30642833	GCCCACCCACCCCCCCGCTCCAGCAGCCT	GCCCCCCCCCCCCCACCCACCCCCCCGCTCCAGCAGCCT	1658963	ExcessHet	0	none	0.002565	0	134	0.002565
chr6-030642833-GCCCACCCACCCCCCCGCTCCAGCAGCCT-GCCCCCCCCCCCCCCCACCCACCCCCCCGCTCCAGCAGCCT	chr6	30642833	GCCCACCCACCCCCCCGCTCCAGCAGCCT	GCCCCCCCCCCCCCCCACCCACCCCCCCGCTCCAGCAGCCT	1658963	ExcessHet	0	none	9e-6	0	134	9e-6
chr6-030642833-GCCCACCCACCCCCCCGCTCCAGCAGCCT-GCCCCCCCCCCCCCCCCACCCACCCCCCCGCTCCAGCAGCCT	chr6	30642833	GCCCACCCACCCCCCCGCTCCAGCAGCCT	GCCCCCCCCCCCCCCCCACCCACCCCCCCGCTCCAGCAGCCT	1658963	ExcessHet	0	none	7.099999999999998e-5	0	134	7.099999999999998e-5
chr6-030642833-GCCCACCCACCCCCCCGCTCCAGCAGCCT-GCCCCCCCCCCCCCCCCCACCCACCCCCCCGCTCCAGCAGCCT	chr6	30642833	GCCCACCCACCCCCCCGCTCCAGCAGCCT	GCCCCCCCCCCCCCCCCCACCCACCCCCCCGCTCCAGCAGCCT	1658963	ExcessHet	0	none	2.2999999999999995e-4	0	134	2.2999999999999995e-4
chr6-030642833-GCCCACCCACCCCCCCGCTCCAGCAGCCT-GCCCCCCCCCCCCCCCCCCACCCACCCCCCCGCTCCAGCAGCCT	chr6	30642833	GCCCACCCACCCCCCCGCTCCAGCAGCCT	GCCCCCCCCCCCCCCCCCCACCCACCCCCCCGCTCCAGCAGCCT	1658963	ExcessHet	0	none	3.820000000000003e-4	0	134	3.820000000000003e-4
chr6-030642833-GCCCACCCACCCCCCCGCTCCAGCAGCCT-GCCCCCCCCCCCCCCCCCCCACCCACCCCCCCGCTCCAGCAGCCT	chr6	30642833	GCCCACCCACCCCCCCGCTCCAGCAGCCT	GCCCCCCCCCCCCCCCCCCCACCCACCCCCCCGCTCCAGCAGCCT	1658963	ExcessHet	0	none	1.27e-4	0	134	1.27e-4
chr6-030642833-GCCCACCCACCCCCCCGCTCCAGCAGCCT-GCCCCCCCCCCCCCCCCCCCCACCCACCCCCCCGCTCCAGCAGCCT	chr6	30642833	GCCCACCCACCCCCCCGCTCCAGCAGCCT	GCCCCCCCCCCCCCCCCCCCCACCCACCCCCCCGCTCCAGCAGCCT	1658963	ExcessHet	0	none	3.820000000000003e-4	0	134	3.820000000000003e-4
chr6-030642833-GCCCACCCACCCCCCCGCTCCAGCAGCCT-GCCCCCCCCCCCCCCCCCCCCCACCCACCCCCCCGCTCCAGCAGCCT	chr6	30642833	GCCCACCCACCCCCCCGCTCCAGCAGCCT	GCCCCCCCCCCCCCCCCCCCCCACCCACCCCCCCGCTCCAGCAGCCT	1658963	ExcessHet	0	none	9e-6	0	134	9e-6
chr6-030642833-GCCCACCCACCCCCCCGCTCCAGCAGCCT-GCCCCCCCCCCCCCCCCCCCCCCACCCACCCCCCCGCTCCAGCAGCCT	chr6	30642833	GCCCACCCACCCCCCCGCTCCAGCAGCCT	GCCCCCCCCCCCCCCCCCCCCCCACCCACCCCCCCGCTCCAGCAGCCT	1658963	ExcessHet	0	none	2.2000000000000003e-5	0	134	2.2000000000000003e-5
chr6-030642833-GCCCACCCACCCCCCCGCTCCAGCAGCCT-GCCCCCCCCCCCCCCCCCCCCCCCCCCCCACCCACCCCCCCGCTCCAGCAGCCT	chr6	30642833	GCCCACCCACCCCCCCGCTCCAGCAGCCT	GCCCCCCCCCCCCCCCCCCCCCCCCCCCCACCCACCCCCCCGCTCCAGCAGCCT	1658963	ExcessHet	0	none	0	0	134	1e-6
chr6-030642833-GCCCACCCACCCCCCCGCTCCAGCAGCCT-GCCCCCCCCCCCCCCCCCCCCCCCCCCCCCACCCACCCCCCCGCTCCAGCAGCCT	chr6	30642833	GCCCACCCACCCCCCCGCTCCAGCAGCCT	GCCCCCCCCCCCCCCCCCCCCCCCCCCCCCACCCACCCCCCCGCTCCAGCAGCCT	1658963	ExcessHet	0	none	2.2000000000000003e-5	0	134	2.2000000000000003e-5
chr6-030642833-GCCCACCCACCCCCCCGCTCCAGCAGCCT-GCCCCCCCCCCCCCCCCCCCCCCCCCCCCCCACCCACCCCCCCGCTCCAGCAGCCT	chr6	30642833	GCCCACCCACCCCCCCGCTCCAGCAGCCT	GCCCCCCCCCCCCCCCCCCCCCCCCCCCCCCACCCACCCCCCCGCTCCAGCAGCCT	1658963	ExcessHet	0	none	0	0	134	1e-6
chr6-030642833-GCCCACCCACCCCCCCGCTCCAGCAGCCT-GCCCTCCCCACCCACCCCCCCGCTCCAGCAGCCT	chr6	30642833	GCCCACCCACCCCCCCGCTCCAGCAGCCT	GCCCTCCCCACCCACCCCCCCGCTCCAGCAGCCT	1658963	ExcessHet	0	none	0	0	134	1e-6
chr6-030642833-GCCCACCCACCCCCCCGCTCCAGCAGCCT-GCGCCCCACCCACCCCCCCGCTCCAGCAGCCT	chr6	30642833	GCCCACCCACCCCCCCGCTCCAGCAGCCT	GCGCCCCACCCACCCCCCCGCTCCAGCAGCCT	1658963	ExcessHet	0	none	7.099999999999998e-5	0	134	7.099999999999998e-5
chr6-030642833-GCCCACCCACCCCCCCGCTCCAGCAGCCT-GCGCCCCCCCCACCCACCCCCCCGCTCCAGCAGCCT	chr6	30642833	GCCCACCCACCCCCCCGCTCCAGCAGCCT	GCGCCCCCCCCACCCACCCCCCCGCTCCAGCAGCCT	1658963	ExcessHet	0	none	0	0	134	1e-6
chr6-030642833-GCCCACCCACCCCCCCGCTCCAGCAGCCT-GCTCCCACCCACCCCCCCGCTCCAGCAGCCT	chr6	30642833	GCCCACCCACCCCCCCGCTCCAGCAGCCT	GCTCCCACCCACCCCCCCGCTCCAGCAGCCT	1658963	ExcessHet	0	none	2.2000000000000003e-5	0	134	2.2000000000000003e-5
chr6-030642833-GCCCACCCACCCCCCCGCTCCAGCAGCCT-GCTCCCCCACCCACCCCCCCGCTCCAGCAGCCT	chr6	30642833	GCCCACCCACCCCCCCGCTCCAGCAGCCT	GCTCCCCCACCCACCCCCCCGCTCCAGCAGCCT	1658963	ExcessHet	0	none	9e-6	0	134	9e-6
chr6-030642833-GCCCACCCACCCCCCCGCTCCAGCAGCCT-GGCCACCCACCCACCCCCCCGCTCCAGCAGCCT	chr6	30642833	GCCCACCCACCCCCCCGCTCCAGCAGCCT	GGCCACCCACCCACCCCCCCGCTCCAGCAGCCT	1658963	ExcessHet	0	none	2.2000000000000003e-5	0	134	2.2000000000000003e-5
chr6-030642833-GCCCACCCACCCCCCCGCTCCAGCAGCCT-GGCCACCCCCACCCACCCCCCCGCTCCAGCAGCCT	chr6	30642833	GCCCACCCACCCCCCCGCTCCAGCAGCCT	GGCCACCCCCACCCACCCCCCCGCTCCAGCAGCCT	1658963	ExcessHet	0	none	0	0	134	1e-6
chr6-030642833-GCCCACCCACCCCCCCGCTCCAGCAGCCT-GGCCCCACCCACCCCCCCGCTCCAGCAGCCT	chr6	30642833	GCCCACCCACCCCCCCGCTCCAGCAGCCT	GGCCCCACCCACCCCCCCGCTCCAGCAGCCT	1658963	ExcessHet	0	none	0.002565	0	134	0.002565
chr6-030642833-GCCCACCCACCCCCCCGCTCCAGCAGCCT-GGCCCCCACCCACCCCCCCGCTCCAGCAGCCT	chr6	30642833	GCCCACCCACCCCCCCGCTCCAGCAGCCT	GGCCCCCACCCACCCCCCCGCTCCAGCAGCCT	1658963	ExcessHet	0	none	0.006525	0	134	0.006525
chr6-030642833-GCCCACCCACCCCCCCGCTCCAGCAGCCT-GGCCCCCCACCCACCCCCCCGCTCCAGCAGCCT	chr6	30642833	GCCCACCCACCCCCCCGCTCCAGCAGCCT	GGCCCCCCACCCACCCCCCCGCTCCAGCAGCCT	1658963	ExcessHet	0	none	0.005159	0	134	0.005159
chr6-030642833-GCCCACCCACCCCCCCGCTCCAGCAGCCT-GGCCCCCCCACCCACCCCCCCGCTCCAGCAGCCT	chr6	30642833	GCCCACCCACCCCCCCGCTCCAGCAGCCT	GGCCCCCCCACCCACCCCCCCGCTCCAGCAGCCT	1658963	ExcessHet	0	none	0.00101199999999999	0	134	0.00101199999999999
chr6-030642833-GCCCACCCACCCCCCCGCTCCAGCAGCCT-GGCCCCCCCCACCCACCCCCCCGCTCCAGCAGCCT	chr6	30642833	GCCCACCCACCCCCCCGCTCCAGCAGCCT	GGCCCCCCCCACCCACCCCCCCGCTCCAGCAGCCT	1658963	ExcessHet	0	none	2.2999999999999995e-4	0	134	2.2999999999999995e-4
chr6-030642833-GCCCACCCACCCCCCCGCTCCAGCAGCCT-GGCCCCCCCCCACCCACCCCCCCGCTCCAGCAGCCT	chr6	30642833	GCCCACCCACCCCCCCGCTCCAGCAGCCT	GGCCCCCCCCCACCCACCCCCCCGCTCCAGCAGCCT	1658963	ExcessHet	0	none	0.00105999999999999	0	134	0.00105999999999999
chr6-030642833-GCCCACCCACCCCCCCGCTCCAGCAGCCT-GGCCCCCCCCCCACCCACCCCCCCGCTCCAGCAGCCT	chr6	30642833	GCCCACCCACCCCCCCGCTCCAGCAGCCT	GGCCCCCCCCCCACCCACCCCCCCGCTCCAGCAGCCT	1658963	ExcessHet	0	none	0.00214	0	134	0.00214
chr6-030642833-GCCCACCCACCCCCCCGCTCCAGCAGCCT-GGCCCCCCCCCCCACCCACCCCCCCGCTCCAGCAGCCT	chr6	30642833	GCCCACCCACCCCCCCGCTCCAGCAGCCT	GGCCCCCCCCCCCACCCACCCCCCCGCTCCAGCAGCCT	1658963	ExcessHet	0	none	0.004059	0	134	0.004059
chr6-030642833-GCCCACCCACCCCCCCGCTCCAGCAGCCT-GGCCCCCCCCCCCCACCCACCCCCCCGCTCCAGCAGCCT	chr6	30642833	GCCCACCCACCCCCCCGCTCCAGCAGCCT	GGCCCCCCCCCCCCACCCACCCCCCCGCTCCAGCAGCCT	1658963	ExcessHet	0	none	0.002065	0	134	0.002065
chr6-030642833-GCCCACCCACCCCCCCGCTCCAGCAGCCT-GGCCCCCCCCCCCCCACCCACCCCCCCGCTCCAGCAGCCT	chr6	30642833	GCCCACCCACCCCCCCGCTCCAGCAGCCT	GGCCCCCCCCCCCCCACCCACCCCCCCGCTCCAGCAGCCT	1658963	ExcessHet	0	none	1.47e-4	0	134	1.47e-4
chr6-030642833-GCCCACCCACCCCCCCGCTCCAGCAGCCT-GGCCCCCCCCCCCCCCCCACCCACCCCCCCGCTCCAGCAGCCT	chr6	30642833	GCCCACCCACCCCCCCGCTCCAGCAGCCT	GGCCCCCCCCCCCCCCCCACCCACCCCCCCGCTCCAGCAGCCT	1658963	ExcessHet	0	none	1.0799999999999996e-4	0	134	1.0799999999999996e-4
chr6-030642833-GCCCACCCACCCCCCCGCTCCAGCAGCCT-GGCCCCCCCCCCCCCCCCCACCCACCCCCCCGCTCCAGCAGCCT	chr6	30642833	GCCCACCCACCCCCCCGCTCCAGCAGCCT	GGCCCCCCCCCCCCCCCCCACCCACCCCCCCGCTCCAGCAGCCT	1658963	ExcessHet	0	none	4.500000000000005e-4	0	134	4.500000000000005e-4
chr6-030642833-GCCCACCCACCCCCCCGCTCCAGCAGCCT-GGCCCCCCCCCCCCCCCCCCACCCACCCCCCCGCTCCAGCAGCCT	chr6	30642833	GCCCACCCACCCCCCCGCTCCAGCAGCCT	GGCCCCCCCCCCCCCCCCCCACCCACCCCCCCGCTCCAGCAGCCT	1658963	ExcessHet	0	none	1.0799999999999996e-4	0	134	1.0799999999999996e-4
chr6-030642833-GCCCACCCACCCCCCCGCTCCAGCAGCCT-GGCCCCCCCCCCCCCCCCCCCACCCACCCCCCCGCTCCAGCAGCCT	chr6	30642833	GCCCACCCACCCCCCCGCTCCAGCAGCCT	GGCCCCCCCCCCCCCCCCCCCACCCACCCCCCCGCTCCAGCAGCCT	1658963	ExcessHet	0	none	2.9400000000000004e-4	0	134	2.9400000000000004e-4
chr6-030642833-GCCCACCCACCCCCCCGCTCCAGCAGCCT-GGCCCCCCCCCCCCCCCCCCCCACCCACCCCCCCGCTCCAGCAGCCT	chr6	30642833	GCCCACCCACCCCCCCGCTCCAGCAGCCT	GGCCCCCCCCCCCCCCCCCCCCACCCACCCCCCCGCTCCAGCAGCCT	1658963	ExcessHet	0	none	2.2000000000000003e-5	0	134	2.2000000000000003e-5
chr6-030642833-GCCCACCCACCCCCCCGCTCCAGCAGCCT-GGCCCCCCCCCCCCCCCCCCCCCACCCACCCCCCCGCTCCAGCAGCCT	chr6	30642833	GCCCACCCACCCCCCCGCTCCAGCAGCCT	GGCCCCCCCCCCCCCCCCCCCCCACCCACCCCCCCGCTCCAGCAGCCT	1658963	ExcessHet	0	none	2.2000000000000003e-5	0	134	2.2000000000000003e-5
chr6-030642833-GCCCACCCACCCCCCCGCTCCAGCAGCCT-GGCCCCCCCCCCCCCCCCCCCCCCCCACCCACCCCCCCGCTCCAGCAGCCT	chr6	30642833	GCCCACCCACCCCCCCGCTCCAGCAGCCT	GGCCCCCCCCCCCCCCCCCCCCCCCCACCCACCCCCCCGCTCCAGCAGCCT	1658963	ExcessHet	0	none	0	0	134	1e-6
chr6-030642833-GCCCACCCACCCCCCCGCTCCAGCAGCCT-GGCCCCCCCCCCCCCCCCCCCCCCCCCCCCACCCACCCCCCCGCTCCAGCAGCCT	chr6	30642833	GCCCACCCACCCCCCCGCTCCAGCAGCCT	GGCCCCCCCCCCCCCCCCCCCCCCCCCCCCACCCACCCCCCCGCTCCAGCAGCCT	1658963	ExcessHet	0	none	0	0	134	1e-6
chr6-030642833-GCCCACCCACCCCCCCGCTCCAGCAGCCT-GGCCCCCCCCCCCCCCCCCCCCCCCCCCCCCCACCCACCCCCCCGCTCCAGCAGCCT	chr6	30642833	GCCCACCCACCCCCCCGCTCCAGCAGCCT	GGCCCCCCCCCCCCCCCCCCCCCCCCCCCCCCACCCACCCCCCCGCTCCAGCAGCCT	1658963	ExcessHet	0	none	9e-6	0	134	9e-6
chr6-030642833-GCCCACCCACCCCCCCGCTCCAGCAGCCT-GGCGGCCCCCCCCCCCCCCCCCCCACCCACCCCCCCGCTCCAGCAGCCT	chr6	30642833	GCCCACCCACCCCCCCGCTCCAGCAGCCT	GGCGGCCCCCCCCCCCCCCCCCCCACCCACCCCCCCGCTCCAGCAGCCT	1658963	ExcessHet	0	none	0	0	134	1e-6
chr6-030642833-GCCCACCCACCCCCCCGCTCCAGCAGCCT-GGCTCCAGCAGCCT	chr6	30642833	GCCCACCCACCCCCCCGCTCCAGCAGCCT	GGCTCCAGCAGCCT	1658963	ExcessHet	0	none	7.099999999999998e-5	0	134	7.099999999999998e-5
chr6-030642833-GCCCACCCACCCCCCCGCTCCAGCAGCCT-GGGCCCCACCCACCCCCCCGCTCCAGCAGCCT	chr6	30642833	GCCCACCCACCCCCCCGCTCCAGCAGCCT	GGGCCCCACCCACCCCCCCGCTCCAGCAGCCT	1658963	ExcessHet	0	none	0	0	134	1e-6
chr6-030642833-GCCCACCCACCCCCCCGCTCCAGCAGCCT-GGGCCCCCACCCACCCCCCCGCTCCAGCAGCCT	chr6	30642833	GCCCACCCACCCCCCCGCTCCAGCAGCCT	GGGCCCCCACCCACCCCCCCGCTCCAGCAGCCT	1658963	ExcessHet	0	none	0	0	134	1e-6
chr6-030642833-GCCCACCCACCCCCCCGCTCCAGCAGCCT-GGGCCCCCCCCACCCACCCCCCCGCTCCAGCAGCCT	chr6	30642833	GCCCACCCACCCCCCCGCTCCAGCAGCCT	GGGCCCCCCCCACCCACCCCCCCGCTCCAGCAGCCT	1658963	ExcessHet	0	none	0	0	134	1e-6
chr6-030642833-GCCCACCCACCCCCCCGCTCCAGCAGCCT-GGGCCCCCCCCCCCCCCCCACCCACCCCCCCGCTCCAGCAGCCT	chr6	30642833	GCCCACCCACCCCCCCGCTCCAGCAGCCT	GGGCCCCCCCCCCCCCCCCACCCACCCCCCCGCTCCAGCAGCCT	1658963	ExcessHet	0	none	0	0	134	1e-6
chr6-030642833-GCCCACCCACCCCCCCGCTCCAGCAGCCT-GGGCCCCCCCCCCCCCCCCCACCCACCCCCCCGCTCCAGCAGCCT	chr6	30642833	GCCCACCCACCCCCCCGCTCCAGCAGCCT	GGGCCCCCCCCCCCCCCCCCACCCACCCCCCCGCTCCAGCAGCCT	1658963	ExcessHet	0	none	0	0	134	1e-6
chr6-030642833-GCCCACCCACCCCCCCGCTCCAGCAGCCT-GGGCCCCCCCCCCCCCCCCCCACCCACCCCCCCGCTCCAGCAGCCT	chr6	30642833	GCCCACCCACCCCCCCGCTCCAGCAGCCT	GGGCCCCCCCCCCCCCCCCCCACCCACCCCCCCGCTCCAGCAGCCT	1658963	ExcessHet	0	none	0	0	134	1e-6
chr6-030642833-GCCCACCCACCCCCCCGCTCCAGCAGCCT-GGGCCCCCCCCCCCCCCCCCCCACCCACCCCCCCGCTCCAGCAGCCT	chr6	30642833	GCCCACCCACCCCCCCGCTCCAGCAGCCT	GGGCCCCCCCCCCCCCCCCCCCACCCACCCCCCCGCTCCAGCAGCCT	1658963	ExcessHet	0	none	0	0	134	1e-6
chr6-030642833-GCCCACCCACCCCCCCGCTCCAGCAGCCT-GGGCCCCCCCCCCCCCCCCCCCCCCCACCCACCCCCCCGCTCCAGCAGCCT	chr6	30642833	GCCCACCCACCCCCCCGCTCCAGCAGCCT	GGGCCCCCCCCCCCCCCCCCCCCCCCACCCACCCCCCCGCTCCAGCAGCCT	1658963	ExcessHet	0	none	0	0	134	1e-6
chr6-030642833-GCCCACCCACCCCCCCGCTCCAGCAGCCT-GGGCCCCCCCCCCCCCCCCCCCCCCCCCCACCCACCCCCCCGCTCCAGCAGCCT	chr6	30642833	GCCCACCCACCCCCCCGCTCCAGCAGCCT	GGGCCCCCCCCCCCCCCCCCCCCCCCCCCACCCACCCCCCCGCTCCAGCAGCCT	1658963	ExcessHet	0	none	0	0	134	1e-6
chr6-030642833-GCCCACCCACCCCCCCGCTCCAGCAGCCT-GGGCCCCCCCCCCCCCCCCCCCCCCCCCCCCCCCCCCCCACCCACCCCCCCGCTCCAGCAGCCT	chr6	30642833	GCCCACCCACCCCCCCGCTCCAGCAGCCT	GGGCCCCCCCCCCCCCCCCCCCCCCCCCCCCCCCCCCCCACCCACCCCCCCGCTCCAGCAGCCT	1658963	ExcessHet	0	none	0	0	134	1e-6
chr6-030642833-GCCCACCCACCCCCCCGCTCCAGCAGCCT-GGGCGGCCCCCCCCCCCCCCCCCCCCCCCACCCACCCCCCCGCTCCAGCAGCCT	chr6	30642833	GCCCACCCACCCCCCCGCTCCAGCAGCCT	GGGCGGCCCCCCCCCCCCCCCCCCCCCCCACCCACCCCCCCGCTCCAGCAGCCT	1658963	ExcessHet	0	none	0	0	134	1e-6
chr6-030642833-GCCCACCCACCCCCCCGCTCCAGCAGCCT-GGGGCCCCACCCACCCCCCCGCTCCAGCAGCCT	chr6	30642833	GCCCACCCACCCCCCCGCTCCAGCAGCCT	GGGGCCCCACCCACCCCCCCGCTCCAGCAGCCT	1658963	ExcessHet	0	none	0	1	134	1e-6
chr6-030642833-GCCCACCCACCCCCCCGCTCCAGCAGCCT-GGGGCCCCACCCCCCACCCACCCCCCCGCTCCAGCAGCCT	chr6	30642833	GCCCACCCACCCCCCCGCTCCAGCAGCCT	GGGGCCCCACCCCCCACCCACCCCCCCGCTCCAGCAGCCT	1658963	ExcessHet	0	none	0	0	134	1e-6
chr6-030642833-GCCCACCCACCCCCCCGCTCCAGCAGCCT-GGGGCCCCCCCACCCACCCCCCCGCTCCAGCAGCCT	chr6	30642833	GCCCACCCACCCCCCCGCTCCAGCAGCCT	GGGGCCCCCCCACCCACCCCCCCGCTCCAGCAGCCT	1658963	ExcessHet	0	none	0	0	134	1e-6
chr6-030642833-GCCCACCCACCCCCCCGCTCCAGCAGCCT-GGGGCCCCCCCCCACCCACCCCCCCGCTCCAGCAGCCT	chr6	30642833	GCCCACCCACCCCCCCGCTCCAGCAGCCT	GGGGCCCCCCCCCACCCACCCCCCCGCTCCAGCAGCCT	1658963	ExcessHet	0	none	0	0	134	1e-6
chr6-030642833-GCCCACCCACCCCCCCGCTCCAGCAGCCT-GGGGCCCCCCCCCCCCCACCCACCCCCCCGCTCCAGCAGCCT	chr6	30642833	GCCCACCCACCCCCCCGCTCCAGCAGCCT	GGGGCCCCCCCCCCCCCACCCACCCCCCCGCTCCAGCAGCCT	1658963	ExcessHet	0	none	0	0	134	1e-6
chr6-030642833-GCCCACCCACCCCCCCGCTCCAGCAGCCT-GGGGCCCCCCCCCCCCCCCACCCACCCCCCCGCTCCAGCAGCCT	chr6	30642833	GCCCACCCACCCCCCCGCTCCAGCAGCCT	GGGGCCCCCCCCCCCCCCCACCCACCCCCCCGCTCCAGCAGCCT	1658963	ExcessHet	0	none	9e-6	0	134	9e-6
chr6-030642833-GCCCACCCACCCCCCCGCTCCAGCAGCCT-GGGGCCCCCCCCCCCCCCCCCCACCCACCCCCCCGCTCCAGCAGCCT	chr6	30642833	GCCCACCCACCCCCCCGCTCCAGCAGCCT	GGGGCCCCCCCCCCCCCCCCCCACCCACCCCCCCGCTCCAGCAGCCT	1658963	ExcessHet	0	none	0	0	134	1e-6
chr6-030642833-GCCCACCCACCCCCCCGCTCCAGCAGCCT-GGGGCCCCCCCCCCCCCCCCCCCCCCACCCACCCCCCCGCTCCAGCAGCCT	chr6	30642833	GCCCACCCACCCCCCCGCTCCAGCAGCCT	GGGGCCCCCCCCCCCCCCCCCCCCCCACCCACCCCCCCGCTCCAGCAGCCT	1658963	ExcessHet	0	none	0	0	134	1e-6
chr6-030642833-GCCCACCCACCCCCCCGCTCCAGCAGCCT-GGGGCCCCCCCCCCCCCCCCCCCCCCCCCCACCCACCCCCCCGCTCCAGCAGCCT	chr6	30642833	GCCCACCCACCCCCCCGCTCCAGCAGCCT	GGGGCCCCCCCCCCCCCCCCCCCCCCCCCCACCCACCCCCCCGCTCCAGCAGCCT	1658963	ExcessHet	0	none	0	0	134	1e-6
chr6-030642833-GCCCACCCACCCCCCCGCTCCAGCAGCCT-GGGGCCCCCCCCCCCCCCCCCCCCCCCCCCCCCCCCCCCCACCCACCCCCCCGCTCCAGCAGCCT	chr6	30642833	GCCCACCCACCCCCCCGCTCCAGCAGCCT	GGGGCCCCCCCCCCCCCCCCCCCCCCCCCCCCCCCCCCCCACCCACCCCCCCGCTCCAGCAGCCT	1658963	ExcessHet	0	none	0	0	134	1e-6
chr6-030642833-GCCCACCCACCCCCCCGCTCCAGCAGCCT-GGGGCGCCCCCCCCCCCCCCCCCCCCCCCCCACCCACCCCCCCGCTCCAGCAGCCT	chr6	30642833	GCCCACCCACCCCCCCGCTCCAGCAGCCT	GGGGCGCCCCCCCCCCCCCCCCCCCCCCCCCACCCACCCCCCCGCTCCAGCAGCCT	1658963	ExcessHet	0	none	0	0	134	1e-6
chr6-030642833-GCCCACCCACCCCCCCGCTCCAGCAGCCT-GGGGCGGCCCCACCCACCCCCCCGCTCCAGCAGCCT	chr6	30642833	GCCCACCCACCCCCCCGCTCCAGCAGCCT	GGGGCGGCCCCACCCACCCCCCCGCTCCAGCAGCCT	1658963	ExcessHet	0	none	0	0	134	1e-6
chr6-030642833-GCCCACCCACCCCCCCGCTCCAGCAGCCT-GGGGCGGCCCCCCCCCCCCCCCCCCACCCACCCCCCCGCTCCAGCAGCCT	chr6	30642833	GCCCACCCACCCCCCCGCTCCAGCAGCCT	GGGGCGGCCCCCCCCCCCCCCCCCCACCCACCCCCCCGCTCCAGCAGCCT	1658963	ExcessHet	0	none	0	0	134	1e-6
chr6-030642833-GCCCACCCACCCCCCCGCTCCAGCAGCCT-GGGGGCCCCACCCACCCCCCCGCTCCAGCAGCCT	chr6	30642833	GCCCACCCACCCCCCCGCTCCAGCAGCCT	GGGGGCCCCACCCACCCCCCCGCTCCAGCAGCCT	1658963	ExcessHet	0	none	2.2000000000000003e-5	0	134	2.2000000000000003e-5
chr6-030642833-GCCCACCCACCCCCCCGCTCCAGCAGCCT-GGGGGCCCCCCCACCCACCCCCCCGCTCCAGCAGCCT	chr6	30642833	GCCCACCCACCCCCCCGCTCCAGCAGCCT	GGGGGCCCCCCCACCCACCCCCCCGCTCCAGCAGCCT	1658963	ExcessHet	0	none	0	0	134	1e-6
chr6-030642833-GCCCACCCACCCCCCCGCTCCAGCAGCCT-GGGGGCCCCCCCCACCCACCCCCCCGCTCCAGCAGCCT	chr6	30642833	GCCCACCCACCCCCCCGCTCCAGCAGCCT	GGGGGCCCCCCCCACCCACCCCCCCGCTCCAGCAGCCT	1658963	ExcessHet	0	none	0	0	134	1e-6
chr6-030642833-GCCCACCCACCCCCCCGCTCCAGCAGCCT-GGGGGCCCCCCCCCCACCCACCCCCCCGCTCCAGCAGCCT	chr6	30642833	GCCCACCCACCCCCCCGCTCCAGCAGCCT	GGGGGCCCCCCCCCCACCCACCCCCCCGCTCCAGCAGCCT	1658963	ExcessHet	0	none	9e-6	0	134	9e-6
chr6-030642833-GCCCACCCACCCCCCCGCTCCAGCAGCCT-GGGGGCCCCCCCCCCCCCCCACCCACCCCCCCGCTCCAGCAGCCT	chr6	30642833	GCCCACCCACCCCCCCGCTCCAGCAGCCT	GGGGGCCCCCCCCCCCCCCCACCCACCCCCCCGCTCCAGCAGCCT	1658963	ExcessHet	0	none	3.6999999999999985e-5	0	134	3.6999999999999985e-5
chr6-030642833-GCCCACCCACCCCCCCGCTCCAGCAGCCT-GGGGGCCCCCCCCCCCCCCCCACCCACCCCCCCGCTCCAGCAGCCT	chr6	30642833	GCCCACCCACCCCCCCGCTCCAGCAGCCT	GGGGGCCCCCCCCCCCCCCCCACCCACCCCCCCGCTCCAGCAGCCT	1658963	ExcessHet	0	none	9e-6	0	134	9e-6
chr6-030642833-GCCCACCCACCCCCCCGCTCCAGCAGCCT-GGGGGCCCCCCCCCCCCCCCCCACCCACCCCCCCGCTCCAGCAGCCT	chr6	30642833	GCCCACCCACCCCCCCGCTCCAGCAGCCT	GGGGGCCCCCCCCCCCCCCCCCACCCACCCCCCCGCTCCAGCAGCCT	1658963	ExcessHet	0	none	0	0	134	1e-6
chr6-030642833-GCCCACCCACCCCCCCGCTCCAGCAGCCT-GGGGGCCCCCCCCCCCCCCCCCCACCCACCCCCCCGCTCCAGCAGCCT	chr6	30642833	GCCCACCCACCCCCCCGCTCCAGCAGCCT	GGGGGCCCCCCCCCCCCCCCCCCACCCACCCCCCCGCTCCAGCAGCCT	1658963	ExcessHet	0	none	0	0	134	1e-6
chr6-030642833-GCCCACCCACCCCCCCGCTCCAGCAGCCT-GGGGGCCCCCCCCCCCCCCCCCCCACCCACCCCCCCGCTCCAGCAGCCT	chr6	30642833	GCCCACCCACCCCCCCGCTCCAGCAGCCT	GGGGGCCCCCCCCCCCCCCCCCCCACCCACCCCCCCGCTCCAGCAGCCT	1658963	ExcessHet	0	none	0	0	134	1e-6
chr6-030642833-GCCCACCCACCCCCCCGCTCCAGCAGCCT-GGGGGCCCCCCCCCCCCCCCCCCCCACCCACCCCCCCGCTCCAGCAGCCT	chr6	30642833	GCCCACCCACCCCCCCGCTCCAGCAGCCT	GGGGGCCCCCCCCCCCCCCCCCCCCACCCACCCCCCCGCTCCAGCAGCCT	1658963	ExcessHet	0	none	0	0	134	1e-6
chr6-030642833-GCCCACCCACCCCCCCGCTCCAGCAGCCT-GGGGGCCCCCCCCCCCCCCCCCCCCCCACCCACCCCCCCGCTCCAGCAGCCT	chr6	30642833	GCCCACCCACCCCCCCGCTCCAGCAGCCT	GGGGGCCCCCCCCCCCCCCCCCCCCCCACCCACCCCCCCGCTCCAGCAGCCT	1658963	ExcessHet	0	none	0	0	134	1e-6
chr6-030642833-GCCCACCCACCCCCCCGCTCCAGCAGCCT-GGGGGCCCCCCCCCCCCCCCCCCCCCCCCACCCACCCCCCCGCTCCAGCAGCCT	chr6	30642833	GCCCACCCACCCCCCCGCTCCAGCAGCCT	GGGGGCCCCCCCCCCCCCCCCCCCCCCCCACCCACCCCCCCGCTCCAGCAGCCT	1658963	ExcessHet	0	none	0	0	134	1e-6
chr6-030642833-GCCCACCCACCCCCCCGCTCCAGCAGCCT-GGGGGCCCCCCCCCCCCCCCCCCCCCCCCCACCCACCCCCCCGCTCCAGCAGCCT	chr6	30642833	GCCCACCCACCCCCCCGCTCCAGCAGCCT	GGGGGCCCCCCCCCCCCCCCCCCCCCCCCCACCCACCCCCCCGCTCCAGCAGCCT	1658963	ExcessHet	0	none	0	0	134	1e-6
chr6-030642833-GCCCACCCACCCCCCCGCTCCAGCAGCCT-GGGGGCCCCCCCCCCCCCCCCCCCCCCCCCCACCCACCCCCCCGCTCCAGCAGCCT	chr6	30642833	GCCCACCCACCCCCCCGCTCCAGCAGCCT	GGGGGCCCCCCCCCCCCCCCCCCCCCCCCCCACCCACCCCCCCGCTCCAGCAGCCT	1658963	ExcessHet	0	none	7.099999999999998e-5	0	134	7.099999999999998e-5
chr6-030642833-GCCCACCCACCCCCCCGCTCCAGCAGCCT-GGGGGCCCCCCCCCCCCCCCCCCCCCCCCCCCACCCACCCCCCCGCTCCAGCAGCCT	chr6	30642833	GCCCACCCACCCCCCCGCTCCAGCAGCCT	GGGGGCCCCCCCCCCCCCCCCCCCCCCCCCCCACCCACCCCCCCGCTCCAGCAGCCT	1658963	ExcessHet	0	none	0	0	134	1e-6
chr6-030642833-GCCCACCCACCCCCCCGCTCCAGCAGCCT-GGGGGCCCCCCCCCCCCCCCCCCCCCCCCCCCCACCCACCCCCCCGCTCCAGCAGCCT	chr6	30642833	GCCCACCCACCCCCCCGCTCCAGCAGCCT	GGGGGCCCCCCCCCCCCCCCCCCCCCCCCCCCCACCCACCCCCCCGCTCCAGCAGCCT	1658963	ExcessHet	0	none	0	0	134	1e-6
chr6-030642833-GCCCACCCACCCCCCCGCTCCAGCAGCCT-GGGGGCCCCCCCCCCCCCCCCCCCCCCCCCCCCCCACCCACCCCCCCGCTCCAGCAGCCT	chr6	30642833	GCCCACCCACCCCCCCGCTCCAGCAGCCT	GGGGGCCCCCCCCCCCCCCCCCCCCCCCCCCCCCCACCCACCCCCCCGCTCCAGCAGCCT	1658963	ExcessHet	0	none	0	0	134	1e-6
chr6-030642833-GCCCACCCACCCCCCCGCTCCAGCAGCCT-GGGGGCCCCCCCCCCCCCCCCCCCCCCCCCCCCCCCACCCACCCCCCCGCTCCAGCAGCCT	chr6	30642833	GCCCACCCACCCCCCCGCTCCAGCAGCCT	GGGGGCCCCCCCCCCCCCCCCCCCCCCCCCCCCCCCACCCACCCCCCCGCTCCAGCAGCCT	1658963	ExcessHet	0	none	0	0	134	1e-6
chr6-030642833-GCCCACCCACCCCCCCGCTCCAGCAGCCT-GGGGGCCCCCCCCCCCCCCCCCCCCCCCCCCCCCCCCCACCCACCCCCCCGCTCCAGCAGCCT	chr6	30642833	GCCCACCCACCCCCCCGCTCCAGCAGCCT	GGGGGCCCCCCCCCCCCCCCCCCCCCCCCCCCCCCCCCACCCACCCCCCCGCTCCAGCAGCCT	1658963	ExcessHet	0	none	0	0	134	1e-6
chr6-030642833-GCCCACCCACCCCCCCGCTCCAGCAGCCT-GGGGGCCCCCCCCCCCCCCCCCCCCCCCCCCCCCCCCCCCACCCACCCCCCCGCTCCAGCAGCCT	chr6	30642833	GCCCACCCACCCCCCCGCTCCAGCAGCCT	GGGGGCCCCCCCCCCCCCCCCCCCCCCCCCCCCCCCCCCCACCCACCCCCCCGCTCCAGCAGCCT	1658963	ExcessHet	0	none	0	0	134	1e-6
chr6-030642833-GCCCACCCACCCCCCCGCTCCAGCAGCCT-GGGGGCCCCCCCCCCCCCCCCCCCCCCCCCCCCCCCCCCCCCCACCCACCCCCCCGCTCCAGCAGCCT	chr6	30642833	GCCCACCCACCCCCCCGCTCCAGCAGCCT	GGGGGCCCCCCCCCCCCCCCCCCCCCCCCCCCCCCCCCCCCCCACCCACCCCCCCGCTCCAGCAGCCT	1658963	ExcessHet	0	none	0	0	134	1e-6
chr6-030642833-GCCCACCCACCCCCCCGCTCCAGCAGCCT-GGGGGCCCCCGCCCCCCACCCACCCCCCCGCTCCAGCAGCCT	chr6	30642833	GCCCACCCACCCCCCCGCTCCAGCAGCCT	GGGGGCCCCCGCCCCCCACCCACCCCCCCGCTCCAGCAGCCT	1658963	ExcessHet	0	none	0	0	134	1e-6
chr6-030642833-GCCCACCCACCCCCCCGCTCCAGCAGCCT-GGGGGCCGCCCCCCCCCCCACCCACCCCCCCGCTCCAGCAGCCT	chr6	30642833	GCCCACCCACCCCCCCGCTCCAGCAGCCT	GGGGGCCGCCCCCCCCCCCACCCACCCCCCCGCTCCAGCAGCCT	1658963	ExcessHet	0	none	0	0	134	1e-6
chr6-030642833-GCCCACCCACCCCCCCGCTCCAGCAGCCT-GGGGGCGGCCCCCCCCCCCCACCCACCCCCCCGCTCCAGCAGCCT	chr6	30642833	GCCCACCCACCCCCCCGCTCCAGCAGCCT	GGGGGCGGCCCCCCCCCCCCACCCACCCCCCCGCTCCAGCAGCCT	1658963	ExcessHet	0	none	0	0	134	1e-6
chr6-030642833-GCCCACCCACCCCCCCGCTCCAGCAGCCT-GGGGGGCCACACCCCCCCCCCCCCCACCCACCCCCCCGCTCCAGCAGCCT	chr6	30642833	GCCCACCCACCCCCCCGCTCCAGCAGCCT	GGGGGGCCACACCCCCCCCCCCCCCACCCACCCCCCCGCTCCAGCAGCCT	1658963	ExcessHet	0	none	0	0	134	1e-6
chr6-030642833-GCCCACCCACCCCCCCGCTCCAGCAGCCT-GGGGGGCCAGCCCCCCCCCCCCCACCCACCCCCCCGCTCCAGCAGCCT	chr6	30642833	GCCCACCCACCCCCCCGCTCCAGCAGCCT	GGGGGGCCAGCCCCCCCCCCCCCACCCACCCCCCCGCTCCAGCAGCCT	1658963	ExcessHet	0	none	0	0	134	1e-6
chr6-030642833-GCCCACCCACCCCCCCGCTCCAGCAGCCT-GGGGGGCCCCACCCACCCCCCCGCTCCAGCAGCCT	chr6	30642833	GCCCACCCACCCCCCCGCTCCAGCAGCCT	GGGGGGCCCCACCCACCCCCCCGCTCCAGCAGCCT	1658963	ExcessHet	0	none	9e-6	0	134	9e-6
chr6-030642833-GCCCACCCACCCCCCCGCTCCAGCAGCCT-GGGGGGCCCCCACCCACCCCCCCGCTCCAGCAGCCT	chr6	30642833	GCCCACCCACCCCCCCGCTCCAGCAGCCT	GGGGGGCCCCCACCCACCCCCCCGCTCCAGCAGCCT	1658963	ExcessHet	0	none	9e-6	0	134	9e-6
chr6-030642833-GCCCACCCACCCCCCCGCTCCAGCAGCCT-GGGGGGCCCCCCACCCACCCCCCCGCTCCAGCAGCCT	chr6	30642833	GCCCACCCACCCCCCCGCTCCAGCAGCCT	GGGGGGCCCCCCACCCACCCCCCCGCTCCAGCAGCCT	1658963	ExcessHet	0	none	2.2000000000000003e-5	0	134	2.2000000000000003e-5
chr6-030642833-GCCCACCCACCCCCCCGCTCCAGCAGCCT-GGGGGGCCCCCCCACCCACCCCCCCGCTCCAGCAGCCT	chr6	30642833	GCCCACCCACCCCCCCGCTCCAGCAGCCT	GGGGGGCCCCCCCACCCACCCCCCCGCTCCAGCAGCCT	1658963	ExcessHet	0	none	9e-6	0	134	9e-6
chr6-030642833-GCCCACCCACCCCCCCGCTCCAGCAGCCT-GGGGGGCCCCCCCCACCCACCCCCCCGCTCCAGCAGCCT	chr6	30642833	GCCCACCCACCCCCCCGCTCCAGCAGCCT	GGGGGGCCCCCCCCACCCACCCCCCCGCTCCAGCAGCCT	1658963	ExcessHet	0	none	0	0	134	1e-6
chr6-030642833-GCCCACCCACCCCCCCGCTCCAGCAGCCT-GGGGGGCCCCCCCCCCCCACCCACCCCCCCGCTCCAGCAGCCT	chr6	30642833	GCCCACCCACCCCCCCGCTCCAGCAGCCT	GGGGGGCCCCCCCCCCCCACCCACCCCCCCGCTCCAGCAGCCT	1658963	ExcessHet	0	none	9e-6	0	134	9e-6
chr6-030642833-GCCCACCCACCCCCCCGCTCCAGCAGCCT-GGGGGGCCCCCCCCCCCCCACCCACCCCCCCGCTCCAGCAGCCT	chr6	30642833	GCCCACCCACCCCCCCGCTCCAGCAGCCT	GGGGGGCCCCCCCCCCCCCACCCACCCCCCCGCTCCAGCAGCCT	1658963	ExcessHet	0	none	0	0	134	1e-6
chr6-030642833-GCCCACCCACCCCCCCGCTCCAGCAGCCT-GGGGGGCCCCCCCCCCCCCCACCCACCCCCCCGCTCCAGCAGCCT	chr6	30642833	GCCCACCCACCCCCCCGCTCCAGCAGCCT	GGGGGGCCCCCCCCCCCCCCACCCACCCCCCCGCTCCAGCAGCCT	1658963	ExcessHet	0	none	9e-6	0	134	9e-6
chr6-030642833-GCCCACCCACCCCCCCGCTCCAGCAGCCT-GGGGGGCCCCCCCCCCCCCCCACCCACCCCCCCGCTCCAGCAGCCT	chr6	30642833	GCCCACCCACCCCCCCGCTCCAGCAGCCT	GGGGGGCCCCCCCCCCCCCCCACCCACCCCCCCGCTCCAGCAGCCT	1658963	ExcessHet	0	none	1.0799999999999996e-4	0	134	1.0799999999999996e-4
chr6-030642833-GCCCACCCACCCCCCCGCTCCAGCAGCCT-GGGGGGCCCCCCCCCCCCCCCCACCCACCCCCCCGCTCCAGCAGCCT	chr6	30642833	GCCCACCCACCCCCCCGCTCCAGCAGCCT	GGGGGGCCCCCCCCCCCCCCCCACCCACCCCCCCGCTCCAGCAGCCT	1658963	ExcessHet	0	none	5.2999999999999994e-5	0	134	5.2999999999999994e-5
chr6-030642833-GCCCACCCACCCCCCCGCTCCAGCAGCCT-GGGGGGCCCCCCCCCCCCCCCCCCACCCACCCCCCCGCTCCAGCAGCCT	chr6	30642833	GCCCACCCACCCCCCCGCTCCAGCAGCCT	GGGGGGCCCCCCCCCCCCCCCCCCACCCACCCCCCCGCTCCAGCAGCCT	1658963	ExcessHet	0	none	5.2999999999999994e-5	0	134	5.2999999999999994e-5
chr6-030642833-GCCCACCCACCCCCCCGCTCCAGCAGCCT-GGGGGGCCCCCCCCCCCCCCCCCCCACCCACCCCCCCGCTCCAGCAGCCT	chr6	30642833	GCCCACCCACCCCCCCGCTCCAGCAGCCT	GGGGGGCCCCCCCCCCCCCCCCCCCACCCACCCCCCCGCTCCAGCAGCCT	1658963	ExcessHet	0	none	2.2000000000000003e-5	0	134	2.2000000000000003e-5
chr6-030642833-GCCCACCCACCCCCCCGCTCCAGCAGCCT-GGGGGGCCCCCCCCCCCCCCCCCCCCCACCCACCCCCCCGCTCCAGCAGCCT	chr6	30642833	GCCCACCCACCCCCCCGCTCCAGCAGCCT	GGGGGGCCCCCCCCCCCCCCCCCCCCCACCCACCCCCCCGCTCCAGCAGCCT	1658963	ExcessHet	0	none	9e-6	0	134	9e-6
chr6-030642833-GCCCACCCACCCCCCCGCTCCAGCAGCCT-GGGGGGCCCCCCCCCCCCCCCCCCCCCCACCCACCCCCCCGCTCCAGCAGCCT	chr6	30642833	GCCCACCCACCCCCCCGCTCCAGCAGCCT	GGGGGGCCCCCCCCCCCCCCCCCCCCCCACCCACCCCCCCGCTCCAGCAGCCT	1658963	ExcessHet	0	none	0	0	134	1e-6
chr6-030642833-GCCCACCCACCCCCCCGCTCCAGCAGCCT-GGGGGGCCCCCCCCCCCCCCCCCCCCCCCACCCACCCCCCCGCTCCAGCAGCCT	chr6	30642833	GCCCACCCACCCCCCCGCTCCAGCAGCCT	GGGGGGCCCCCCCCCCCCCCCCCCCCCCCACCCACCCCCCCGCTCCAGCAGCCT	1658963	ExcessHet	0	none	3.6999999999999985e-5	0	134	3.6999999999999985e-5
chr6-030642833-GCCCACCCACCCCCCCGCTCCAGCAGCCT-GGGGGGCCCCCCCCCCCCCCCCCCCCCCCCACCCACCCCCCCGCTCCAGCAGCCT	chr6	30642833	GCCCACCCACCCCCCCGCTCCAGCAGCCT	GGGGGGCCCCCCCCCCCCCCCCCCCCCCCCACCCACCCCCCCGCTCCAGCAGCCT	1658963	ExcessHet	0	none	0	0	134	1e-6
chr6-030642833-GCCCACCCACCCCCCCGCTCCAGCAGCCT-GGGGGGCCCCCCCCCCCCCCCCCCCCCCCCCACCCACCCCCCCGCTCCAGCAGCCT	chr6	30642833	GCCCACCCACCCCCCCGCTCCAGCAGCCT	GGGGGGCCCCCCCCCCCCCCCCCCCCCCCCCACCCACCCCCCCGCTCCAGCAGCCT	1658963	ExcessHet	0	none	9e-6	0	134	9e-6
chr6-030642833-GCCCACCCACCCCCCCGCTCCAGCAGCCT-GGGGGGCCCCCCCCCCCCCCCCCCCCCCCCCCACCCACCCCCCCGCTCCAGCAGCCT	chr6	30642833	GCCCACCCACCCCCCCGCTCCAGCAGCCT	GGGGGGCCCCCCCCCCCCCCCCCCCCCCCCCCACCCACCCCCCCGCTCCAGCAGCCT	1658963	ExcessHet	0	none	5.2999999999999994e-5	0	134	5.2999999999999994e-5
chr6-030642833-GCCCACCCACCCCCCCGCTCCAGCAGCCT-GGGGGGCCCCCCCCCCCCCCCCCCCCCCCCCCCACCCACCCCCCCGCTCCAGCAGCCT	chr6	30642833	GCCCACCCACCCCCCCGCTCCAGCAGCCT	GGGGGGCCCCCCCCCCCCCCCCCCCCCCCCCCCACCCACCCCCCCGCTCCAGCAGCCT	1658963	ExcessHet	0	none	8.9e-5	0	134	8.9e-5
chr6-030642833-GCCCACCCACCCCCCCGCTCCAGCAGCCT-GGGGGGCCCCCCCCCCCCCCCCCCCCCCCCCCCCACCCACCCCCCCGCTCCAGCAGCCT	chr6	30642833	GCCCACCCACCCCCCCGCTCCAGCAGCCT	GGGGGGCCCCCCCCCCCCCCCCCCCCCCCCCCCCACCCACCCCCCCGCTCCAGCAGCCT	1658963	ExcessHet	0	none	5.2999999999999994e-5	0	134	5.2999999999999994e-5
chr6-030642833-GCCCACCCACCCCCCCGCTCCAGCAGCCT-GGGGGGCCCCCCCCCCCCCCCCCCCCCCCCCCCCCACCCACCCCCCCGCTCCAGCAGCCT	chr6	30642833	GCCCACCCACCCCCCCGCTCCAGCAGCCT	GGGGGGCCCCCCCCCCCCCCCCCCCCCCCCCCCCCACCCACCCCCCCGCTCCAGCAGCCT	1658963	ExcessHet	0	none	7.099999999999998e-5	0	134	7.099999999999998e-5
chr6-030642833-GCCCACCCACCCCCCCGCTCCAGCAGCCT-GGGGGGCCCCCCCCCCCCCCCCCCCCCCCCCCCCCCACCCACCCCCCCGCTCCAGCAGCCT	chr6	30642833	GCCCACCCACCCCCCCGCTCCAGCAGCCT	GGGGGGCCCCCCCCCCCCCCCCCCCCCCCCCCCCCCACCCACCCCCCCGCTCCAGCAGCCT	1658963	ExcessHet	0	none	2.2000000000000003e-5	0	134	2.2000000000000003e-5
chr6-030642833-GCCCACCCACCCCCCCGCTCCAGCAGCCT-GGGGGGCCCCCCCCCCCCCCCCCCCCCCCCCCCCCCCACCCACCCCCCCGCTCCAGCAGCCT	chr6	30642833	GCCCACCCACCCCCCCGCTCCAGCAGCCT	GGGGGGCCCCCCCCCCCCCCCCCCCCCCCCCCCCCCCACCCACCCCCCCGCTCCAGCAGCCT	1658963	ExcessHet	0	none	2.2000000000000003e-5	0	134	2.2000000000000003e-5
chr6-030642833-GCCCACCCACCCCCCCGCTCCAGCAGCCT-GGGGGGCCCCCCCCCCCCCCCCCCCCCCCCCCCCCCCACCCCCCCCCCACCCACCCCCCCGCTCCAGCAGCCT	chr6	30642833	GCCCACCCACCCCCCCGCTCCAGCAGCCT	GGGGGGCCCCCCCCCCCCCCCCCCCCCCCCCCCCCCCACCCCCCCCCCACCCACCCCCCCGCTCCAGCAGCCT	1658963	ExcessHet	0	none	0	0	134	1e-6
chr6-030642833-GCCCACCCACCCCCCCGCTCCAGCAGCCT-GGGGGGCCCCCCCCCCCCCCCCCCCCCCCCCCCCCCCCACCCACCCCCCCGCTCCAGCAGCCT	chr6	30642833	GCCCACCCACCCCCCCGCTCCAGCAGCCT	GGGGGGCCCCCCCCCCCCCCCCCCCCCCCCCCCCCCCCACCCACCCCCCCGCTCCAGCAGCCT	1658963	ExcessHet	0	none	9e-6	0	134	9e-6
chr6-030642833-GCCCACCCACCCCCCCGCTCCAGCAGCCT-GGGGGGCCCCCCCCCCCCCCCCCCCCCCCCCCCCCCCCCACCCACCCCCCCGCTCCAGCAGCCT	chr6	30642833	GCCCACCCACCCCCCCGCTCCAGCAGCCT	GGGGGGCCCCCCCCCCCCCCCCCCCCCCCCCCCCCCCCCACCCACCCCCCCGCTCCAGCAGCCT	1658963	ExcessHet	0	none	9e-6	0	134	9e-6
chr6-030642833-GCCCACCCACCCCCCCGCTCCAGCAGCCT-GGGGGGCCCCCCCCCCCCCCCCCCCCCCCCCCCCCCCCCCACCCACCCCCCCGCTCCAGCAGCCT	chr6	30642833	GCCCACCCACCCCCCCGCTCCAGCAGCCT	GGGGGGCCCCCCCCCCCCCCCCCCCCCCCCCCCCCCCCCCACCCACCCCCCCGCTCCAGCAGCCT	1658963	ExcessHet	0	none	3.6999999999999985e-5	0	134	3.6999999999999985e-5
chr6-030642833-GCCCACCCACCCCCCCGCTCCAGCAGCCT-GGGGGGCCCCCCCCCCCCCCCCCCCCCCCCCCCCCCCCCCCACCCACCCCCCCGCTCCAGCAGCCT	chr6	30642833	GCCCACCCACCCCCCCGCTCCAGCAGCCT	GGGGGGCCCCCCCCCCCCCCCCCCCCCCCCCCCCCCCCCCCACCCACCCCCCCGCTCCAGCAGCCT	1658963	ExcessHet	0	none	0	0	134	1e-6
chr6-030642833-GCCCACCCACCCCCCCGCTCCAGCAGCCT-GGGGGGCCCCCCCCCCCCCCCCCCCCCCCCCCCCCCCCCCCCACCCACCCCCCCGCTCCAGCAGCCT	chr6	30642833	GCCCACCCACCCCCCCGCTCCAGCAGCCT	GGGGGGCCCCCCCCCCCCCCCCCCCCCCCCCCCCCCCCCCCCACCCACCCCCCCGCTCCAGCAGCCT	1658963	ExcessHet	0	none	9e-6	0	134	9e-6
chr6-030642833-GCCCACCCACCCCCCCGCTCCAGCAGCCT-GGGGGGCCCCCCCCCCCCCCCCCCCCCCCCCCCCCCCCCCCCCCACCCACCCCCCCGCTCCAGCAGCCT	chr6	30642833	GCCCACCCACCCCCCCGCTCCAGCAGCCT	GGGGGGCCCCCCCCCCCCCCCCCCCCCCCCCCCCCCCCCCCCCCACCCACCCCCCCGCTCCAGCAGCCT	1658963	ExcessHet	0	none	2.2000000000000003e-5	0	134	2.2000000000000003e-5
chr6-030642833-GCCCACCCACCCCCCCGCTCCAGCAGCCT-GGGGGGCCCCCCCCCCCCCCCCCCCCCCCCCCCCCCCCCCCCCCCCACCCACCCCCCCGCTCCAGCAGCCT	chr6	30642833	GCCCACCCACCCCCCCGCTCCAGCAGCCT	GGGGGGCCCCCCCCCCCCCCCCCCCCCCCCCCCCCCCCCCCCCCCCACCCACCCCCCCGCTCCAGCAGCCT	1658963	ExcessHet	0	none	0	0	134	1e-6
chr6-030642833-GCCCACCCACCCCCCCGCTCCAGCAGCCT-GGGGGGCCCCCCCCCCCCCCCCCCCCCCCCCCCCCCCCCCCCCCCCCCACCCACCCCCCCGCTCCAGCAGCCT	chr6	30642833	GCCCACCCACCCCCCCGCTCCAGCAGCCT	GGGGGGCCCCCCCCCCCCCCCCCCCCCCCCCCCCCCCCCCCCCCCCCCACCCACCCCCCCGCTCCAGCAGCCT	1658963	ExcessHet	0	none	0	0	134	1e-6
chr6-030642833-GCCCACCCACCCCCCCGCTCCAGCAGCCT-GGGGGGCGCCCCCCCCCACCCACCCCCCCGCTCCAGCAGCCT	chr6	30642833	GCCCACCCACCCCCCCGCTCCAGCAGCCT	GGGGGGCGCCCCCCCCCACCCACCCCCCCGCTCCAGCAGCCT	1658963	ExcessHet	0	none	0	0	134	1e-6
chr6-030642833-GCCCACCCACCCCCCCGCTCCAGCAGCCT-GGGGGGGCCAGCCCCCCCCACCCACCCCCCCGCTCCAGCAGCCT	chr6	30642833	GCCCACCCACCCCCCCGCTCCAGCAGCCT	GGGGGGGCCAGCCCCCCCCACCCACCCCCCCGCTCCAGCAGCCT	1658963	ExcessHet	0	none	0	0	134	1e-6
chr6-030642833-GCCCACCCACCCCCCCGCTCCAGCAGCCT-GGGGGGGCCCCACCCACCCCCCCGCTCCAGCAGCCT	chr6	30642833	GCCCACCCACCCCCCCGCTCCAGCAGCCT	GGGGGGGCCCCACCCACCCCCCCGCTCCAGCAGCCT	1658963	ExcessHet	0	none	5.2999999999999994e-5	0	134	5.2999999999999994e-5
chr6-030642833-GCCCACCCACCCCCCCGCTCCAGCAGCCT-GGGGGGGCCCCCACCCACCCCCCCGCTCCAGCAGCCT	chr6	30642833	GCCCACCCACCCCCCCGCTCCAGCAGCCT	GGGGGGGCCCCCACCCACCCCCCCGCTCCAGCAGCCT	1658963	ExcessHet	0	none	9e-6	0	134	9e-6
chr6-030642833-GCCCACCCACCCCCCCGCTCCAGCAGCCT-GGGGGGGCCCCCCCACCCACCCCCCCGCTCCAGCAGCCT	chr6	30642833	GCCCACCCACCCCCCCGCTCCAGCAGCCT	GGGGGGGCCCCCCCACCCACCCCCCCGCTCCAGCAGCCT	1658963	ExcessHet	0	none	3.6999999999999985e-5	1	134	3.6999999999999985e-5
chr6-030642833-GCCCACCCACCCCCCCGCTCCAGCAGCCT-GGGGGGGCCCCCCCCACCCACCCCCCCGCTCCAGCAGCCT	chr6	30642833	GCCCACCCACCCCCCCGCTCCAGCAGCCT	GGGGGGGCCCCCCCCACCCACCCCCCCGCTCCAGCAGCCT	1658963	ExcessHet	0	none	0	0	134	1e-6
chr6-030642833-GCCCACCCACCCCCCCGCTCCAGCAGCCT-GGGGGGGCCCCCCCCCCACCCACCCCCCCGCTCCAGCAGCCT	chr6	30642833	GCCCACCCACCCCCCCGCTCCAGCAGCCT	GGGGGGGCCCCCCCCCCACCCACCCCCCCGCTCCAGCAGCCT	1658963	ExcessHet	0	none	2.2000000000000003e-5	0	134	2.2000000000000003e-5
chr6-030642833-GCCCACCCACCCCCCCGCTCCAGCAGCCT-GGGGGGGCCCCCCCCCCCACCCACCCCCCCGCTCCAGCAGCCT	chr6	30642833	GCCCACCCACCCCCCCGCTCCAGCAGCCT	GGGGGGGCCCCCCCCCCCACCCACCCCCCCGCTCCAGCAGCCT	1658963	ExcessHet	0	none	2.2000000000000003e-5	0	134	2.2000000000000003e-5
chr6-030642833-GCCCACCCACCCCCCCGCTCCAGCAGCCT-GGGGGGGCCCCCCCCCCCCACCCACCCCCCCGCTCCAGCAGCCT	chr6	30642833	GCCCACCCACCCCCCCGCTCCAGCAGCCT	GGGGGGGCCCCCCCCCCCCACCCACCCCCCCGCTCCAGCAGCCT	1658963	ExcessHet	0	none	3.6999999999999985e-5	0	134	3.6999999999999985e-5
chr6-030642833-GCCCACCCACCCCCCCGCTCCAGCAGCCT-GGGGGGGCCCCCCCCCCCCCACCCACCCCCCCGCTCCAGCAGCCT	chr6	30642833	GCCCACCCACCCCCCCGCTCCAGCAGCCT	GGGGGGGCCCCCCCCCCCCCACCCACCCCCCCGCTCCAGCAGCCT	1658963	ExcessHet	0	none	0	0	134	1e-6
chr6-030642833-GCCCACCCACCCCCCCGCTCCAGCAGCCT-GGGGGGGCCCCCCCCCCCCCCACCCACCCCCCCGCTCCAGCAGCCT	chr6	30642833	GCCCACCCACCCCCCCGCTCCAGCAGCCT	GGGGGGGCCCCCCCCCCCCCCACCCACCCCCCCGCTCCAGCAGCCT	1658963	ExcessHet	0	none	2.2000000000000003e-5	0	134	2.2000000000000003e-5
chr6-030642833-GCCCACCCACCCCCCCGCTCCAGCAGCCT-GGGGGGGCCCCCCCCCCCCCCCACCCACCCCCCCGCTCCAGCAGCCT	chr6	30642833	GCCCACCCACCCCCCCGCTCCAGCAGCCT	GGGGGGGCCCCCCCCCCCCCCCACCCACCCCCCCGCTCCAGCAGCCT	1658963	ExcessHet	0	none	3.6999999999999985e-5	0	134	3.6999999999999985e-5
chr6-030642833-GCCCACCCACCCCCCCGCTCCAGCAGCCT-GGGGGGGCCCCCCCCCCCCCCCCACCCACCCCCCCGCTCCAGCAGCCT	chr6	30642833	GCCCACCCACCCCCCCGCTCCAGCAGCCT	GGGGGGGCCCCCCCCCCCCCCCCACCCACCCCCCCGCTCCAGCAGCCT	1658963	ExcessHet	0	none	9e-6	0	134	9e-6
chr6-030642833-GCCCACCCACCCCCCCGCTCCAGCAGCCT-GGGGGGGCCCCCCCCCCCCCCCCCACCCACCCCCCCGCTCCAGCAGCCT	chr6	30642833	GCCCACCCACCCCCCCGCTCCAGCAGCCT	GGGGGGGCCCCCCCCCCCCCCCCCACCCACCCCCCCGCTCCAGCAGCCT	1658963	ExcessHet	0	none	2.2000000000000003e-5	0	134	2.2000000000000003e-5
chr6-030642833-GCCCACCCACCCCCCCGCTCCAGCAGCCT-GGGGGGGCCCCCCCCCCCCCCCCCCACCCACCCCCCCGCTCCAGCAGCCT	chr6	30642833	GCCCACCCACCCCCCCGCTCCAGCAGCCT	GGGGGGGCCCCCCCCCCCCCCCCCCACCCACCCCCCCGCTCCAGCAGCCT	1658963	ExcessHet	0	none	9e-6	0	134	9e-6
chr6-030642833-GCCCACCCACCCCCCCGCTCCAGCAGCCT-GGGGGGGCCCCCCCCCCCCCCCCCCCACCCACCCCCCCGCTCCAGCAGCCT	chr6	30642833	GCCCACCCACCCCCCCGCTCCAGCAGCCT	GGGGGGGCCCCCCCCCCCCCCCCCCCACCCACCCCCCCGCTCCAGCAGCCT	1658963	ExcessHet	0	none	3.6999999999999985e-5	1	134	3.6999999999999985e-5
chr6-030642833-GCCCACCCACCCCCCCGCTCCAGCAGCCT-GGGGGGGCCCCCCCCCCCCCCCCCCCCACCCACCCCCCCGCTCCAGCAGCCT	chr6	30642833	GCCCACCCACCCCCCCGCTCCAGCAGCCT	GGGGGGGCCCCCCCCCCCCCCCCCCCCACCCACCCCCCCGCTCCAGCAGCCT	1658963	ExcessHet	0	none	2.2000000000000003e-5	0	134	2.2000000000000003e-5
chr6-030642833-GCCCACCCACCCCCCCGCTCCAGCAGCCT-GGGGGGGCCCCCCCCCCCCCCCCCCCCCACCCACCCCCCCGCTCCAGCAGCCT	chr6	30642833	GCCCACCCACCCCCCCGCTCCAGCAGCCT	GGGGGGGCCCCCCCCCCCCCCCCCCCCCACCCACCCCCCCGCTCCAGCAGCCT	1658963	ExcessHet	0	none	2.2000000000000003e-5	0	134	2.2000000000000003e-5
chr6-030642833-GCCCACCCACCCCCCCGCTCCAGCAGCCT-GGGGGGGCCCCCCCCCCCCCCCCCCCCCCACCCACCCCCCCGCTCCAGCAGCCT	chr6	30642833	GCCCACCCACCCCCCCGCTCCAGCAGCCT	GGGGGGGCCCCCCCCCCCCCCCCCCCCCCACCCACCCCCCCGCTCCAGCAGCCT	1658963	ExcessHet	0	none	7.099999999999998e-5	0	134	7.099999999999998e-5
chr6-030642833-GCCCACCCACCCCCCCGCTCCAGCAGCCT-GGGGGGGCCCCCCCCCCCCCCCCCCCCCCCACCCACCCCCCCGCTCCAGCAGCCT	chr6	30642833	GCCCACCCACCCCCCCGCTCCAGCAGCCT	GGGGGGGCCCCCCCCCCCCCCCCCCCCCCCACCCACCCCCCCGCTCCAGCAGCCT	1658963	ExcessHet	0	none	5.2999999999999994e-5	0	134	5.2999999999999994e-5
chr6-030642833-GCCCACCCACCCCCCCGCTCCAGCAGCCT-GGGGGGGCCCCCCCCCCCCCCCCCCCCCCCCACCCACCCCCCCGCTCCAGCAGCCT	chr6	30642833	GCCCACCCACCCCCCCGCTCCAGCAGCCT	GGGGGGGCCCCCCCCCCCCCCCCCCCCCCCCACCCACCCCCCCGCTCCAGCAGCCT	1658963	ExcessHet	0	none	9e-6	0	134	9e-6
chr6-030642833-GCCCACCCACCCCCCCGCTCCAGCAGCCT-GGGGGGGCCCCCCCCCCCCCCCCCCCCCCCCACCCCCCACCCACCCCCCCGCTCCAGCAGCCT	chr6	30642833	GCCCACCCACCCCCCCGCTCCAGCAGCCT	GGGGGGGCCCCCCCCCCCCCCCCCCCCCCCCACCCCCCACCCACCCCCCCGCTCCAGCAGCCT	1658963	ExcessHet	0	none	0	0	134	1e-6
chr6-030642833-GCCCACCCACCCCCCCGCTCCAGCAGCCT-GGGGGGGCCCCCCCCCCCCCCCCCCCCCCCCCACCCACCCCCCCGCTCCAGCAGCCT	chr6	30642833	GCCCACCCACCCCCCCGCTCCAGCAGCCT	GGGGGGGCCCCCCCCCCCCCCCCCCCCCCCCCACCCACCCCCCCGCTCCAGCAGCCT	1658963	ExcessHet	0	none	8.9e-5	0	134	8.9e-5
chr6-030642833-GCCCACCCACCCCCCCGCTCCAGCAGCCT-GGGGGGGCCCCCCCCCCCCCCCCCCCCCCCCCCACCCACCCCCCCGCTCCAGCAGCCT	chr6	30642833	GCCCACCCACCCCCCCGCTCCAGCAGCCT	GGGGGGGCCCCCCCCCCCCCCCCCCCCCCCCCCACCCACCCCCCCGCTCCAGCAGCCT	1658963	ExcessHet	0	none	1.27e-4	0	134	1.27e-4
chr6-030642833-GCCCACCCACCCCCCCGCTCCAGCAGCCT-GGGGGGGCCCCCCCCCCCCCCCCCCCCCCCCCCCACCCACCCCCCCGCTCCAGCAGCCT	chr6	30642833	GCCCACCCACCCCCCCGCTCCAGCAGCCT	GGGGGGGCCCCCCCCCCCCCCCCCCCCCCCCCCCACCCACCCCCCCGCTCCAGCAGCCT	1658963	ExcessHet	0	none	7.099999999999998e-5	1	134	7.099999999999998e-5
chr6-030642833-GCCCACCCACCCCCCCGCTCCAGCAGCCT-GGGGGGGCCCCCCCCCCCCCCCCCCCCCCCCCCCCACCCACCCCCCCGCTCCAGCAGCCT	chr6	30642833	GCCCACCCACCCCCCCGCTCCAGCAGCCT	GGGGGGGCCCCCCCCCCCCCCCCCCCCCCCCCCCCACCCACCCCCCCGCTCCAGCAGCCT	1658963	ExcessHet	0	none	5.2999999999999994e-5	0	134	5.2999999999999994e-5
chr6-030642833-GCCCACCCACCCCCCCGCTCCAGCAGCCT-GGGGGGGCCCCCCCCCCCCCCCCCCCCCCCCCCCCCACCCACCCCCCCGCTCCAGCAGCCT	chr6	30642833	GCCCACCCACCCCCCCGCTCCAGCAGCCT	GGGGGGGCCCCCCCCCCCCCCCCCCCCCCCCCCCCCACCCACCCCCCCGCTCCAGCAGCCT	1658963	ExcessHet	0	none	9e-6	0	134	9e-6
chr6-030642833-GCCCACCCACCCCCCCGCTCCAGCAGCCT-GGGGGGGCCCCCCCCCCCCCCCCCCCCCCCCCCCCCACCCCCCCCCCCCCCCCACCCCACCCACCCCCCCGCTCCAGCAGCCT	chr6	30642833	GCCCACCCACCCCCCCGCTCCAGCAGCCT	GGGGGGGCCCCCCCCCCCCCCCCCCCCCCCCCCCCCACCCCCCCCCCCCCCCCACCCCACCCACCCCCCCGCTCCAGCAGCCT	1658963	ExcessHet	0	none	0	0	134	1e-6
chr6-030642833-GCCCACCCACCCCCCCGCTCCAGCAGCCT-GGGGGGGCCCCCCCCCCCCCCCCCCCCCCCCCCCCCCACCCACCCCCCCGCTCCAGCAGCCT	chr6	30642833	GCCCACCCACCCCCCCGCTCCAGCAGCCT	GGGGGGGCCCCCCCCCCCCCCCCCCCCCCCCCCCCCCACCCACCCCCCCGCTCCAGCAGCCT	1658963	ExcessHet	0	none	5.2999999999999994e-5	0	134	5.2999999999999994e-5
chr6-030642833-GCCCACCCACCCCCCCGCTCCAGCAGCCT-GGGGGGGCCCCCCCCCCCCCCCCCCCCCCCCCCCCCCCACCCACCCCCCCGCTCCAGCAGCCT	chr6	30642833	GCCCACCCACCCCCCCGCTCCAGCAGCCT	GGGGGGGCCCCCCCCCCCCCCCCCCCCCCCCCCCCCCCACCCACCCCCCCGCTCCAGCAGCCT	1658963	ExcessHet	0	none	2.2000000000000003e-5	0	134	2.2000000000000003e-5
chr6-030642833-GCCCACCCACCCCCCCGCTCCAGCAGCCT-GGGGGGGCCCCCCCCCCCCCCCCCCCCCCCCCCCCCCCCACCCACCCCCCCGCTCCAGCAGCCT	chr6	30642833	GCCCACCCACCCCCCCGCTCCAGCAGCCT	GGGGGGGCCCCCCCCCCCCCCCCCCCCCCCCCCCCCCCCACCCACCCCCCCGCTCCAGCAGCCT	1658963	ExcessHet	0	none	2.2000000000000003e-5	0	134	2.2000000000000003e-5
chr6-030642833-GCCCACCCACCCCCCCGCTCCAGCAGCCT-GGGGGGGCCCCCCCCCCCCCCCCCCCCCCCCCCCCCCCCCACCCACCCCCCCGCTCCAGCAGCCT	chr6	30642833	GCCCACCCACCCCCCCGCTCCAGCAGCCT	GGGGGGGCCCCCCCCCCCCCCCCCCCCCCCCCCCCCCCCCACCCACCCCCCCGCTCCAGCAGCCT	1658963	ExcessHet	0	none	2.2000000000000003e-5	0	134	2.2000000000000003e-5
chr6-030642833-GCCCACCCACCCCCCCGCTCCAGCAGCCT-GGGGGGGCCCCCCCCCCCCCCCCCCCCCCCCCCCCCCCCCCACCCACCCCCCCGCTCCAGCAGCCT	chr6	30642833	GCCCACCCACCCCCCCGCTCCAGCAGCCT	GGGGGGGCCCCCCCCCCCCCCCCCCCCCCCCCCCCCCCCCCACCCACCCCCCCGCTCCAGCAGCCT	1658963	ExcessHet	0	none	2.2000000000000003e-5	0	134	2.2000000000000003e-5
chr6-030642833-GCCCACCCACCCCCCCGCTCCAGCAGCCT-GGGGGGGCCCCCCCCCCCCCCCCCCCCCCCCCCCCCCCCCCCACCCACCCCCCCGCTCCAGCAGCCT	chr6	30642833	GCCCACCCACCCCCCCGCTCCAGCAGCCT	GGGGGGGCCCCCCCCCCCCCCCCCCCCCCCCCCCCCCCCCCCACCCACCCCCCCGCTCCAGCAGCCT	1658963	ExcessHet	0	none	9e-6	0	134	9e-6
chr6-030642833-GCCCACCCACCCCCCCGCTCCAGCAGCCT-GGGGGGGCCCCCCCCCCCCCCCCCCCCCCCCCCCCCCCCCCCCACCCACCCCCCCGCTCCAGCAGCCT	chr6	30642833	GCCCACCCACCCCCCCGCTCCAGCAGCCT	GGGGGGGCCCCCCCCCCCCCCCCCCCCCCCCCCCCCCCCCCCCACCCACCCCCCCGCTCCAGCAGCCT	1658963	ExcessHet	0	none	2.2000000000000003e-5	0	134	2.2000000000000003e-5
chr6-030642833-GCCCACCCACCCCCCCGCTCCAGCAGCCT-GGGGGGGCCCCCCCCCCCCCCCCCCCCCCCCCCCCCCCCCCCCCCACCCACCCCCCCGCTCCAGCAGCCT	chr6	30642833	GCCCACCCACCCCCCCGCTCCAGCAGCCT	GGGGGGGCCCCCCCCCCCCCCCCCCCCCCCCCCCCCCCCCCCCCCACCCACCCCCCCGCTCCAGCAGCCT	1658963	ExcessHet	0	none	0	0	134	1e-6
chr6-030642833-GCCCACCCACCCCCCCGCTCCAGCAGCCT-GGGGGGGCCCCCCCCCCCCCCCCCCCCCCCCCCCCCCCCCCCCCCCCACCCACCCCCCCGCTCCAGCAGCCT	chr6	30642833	GCCCACCCACCCCCCCGCTCCAGCAGCCT	GGGGGGGCCCCCCCCCCCCCCCCCCCCCCCCCCCCCCCCCCCCCCCCACCCACCCCCCCGCTCCAGCAGCCT	1658963	ExcessHet	0	none	0	0	134	1e-6
chr6-030642833-GCCCACCCACCCCCCCGCTCCAGCAGCCT-GGGGGGGCGCCCCCCCCCCCCCCCCCCCCCCCCCCCCACCCACCCCCCCGCTCCAGCAGCCT	chr6	30642833	GCCCACCCACCCCCCCGCTCCAGCAGCCT	GGGGGGGCGCCCCCCCCCCCCCCCCCCCCCCCCCCCCACCCACCCCCCCGCTCCAGCAGCCT	1658963	ExcessHet	0	none	0	0	134	1e-6
chr6-030642833-GCCCACCCACCCCCCCGCTCCAGCAGCCT-GGGGGGGGCCCCACCCACCCCCCCGCTCCAGCAGCCT	chr6	30642833	GCCCACCCACCCCCCCGCTCCAGCAGCCT	GGGGGGGGCCCCACCCACCCCCCCGCTCCAGCAGCCT	1658963	ExcessHet	0	none	0	0	134	1e-6
chr6-030642833-GCCCACCCACCCCCCCGCTCCAGCAGCCT-GGGGGGGGCCCCCCCACCCACCCCCCCGCTCCAGCAGCCT	chr6	30642833	GCCCACCCACCCCCCCGCTCCAGCAGCCT	GGGGGGGGCCCCCCCACCCACCCCCCCGCTCCAGCAGCCT	1658963	ExcessHet	0	none	0	0	134	1e-6
chr6-030642833-GCCCACCCACCCCCCCGCTCCAGCAGCCT-GGGGGGGGCCCCCCCCACCCACCCCCCCGCTCCAGCAGCCT	chr6	30642833	GCCCACCCACCCCCCCGCTCCAGCAGCCT	GGGGGGGGCCCCCCCCACCCACCCCCCCGCTCCAGCAGCCT	1658963	ExcessHet	0	none	0	0	134	1e-6
chr6-030642833-GCCCACCCACCCCCCCGCTCCAGCAGCCT-GGGGGGGGCCCCCCCCCCACCCACCCCCCCGCTCCAGCAGCCT	chr6	30642833	GCCCACCCACCCCCCCGCTCCAGCAGCCT	GGGGGGGGCCCCCCCCCCACCCACCCCCCCGCTCCAGCAGCCT	1658963	ExcessHet	0	none	2.2000000000000003e-5	0	134	2.2000000000000003e-5
chr6-030642833-GCCCACCCACCCCCCCGCTCCAGCAGCCT-GGGGGGGGCCCCCCCCCCCCACCCACCCCCCCGCTCCAGCAGCCT	chr6	30642833	GCCCACCCACCCCCCCGCTCCAGCAGCCT	GGGGGGGGCCCCCCCCCCCCACCCACCCCCCCGCTCCAGCAGCCT	1658963	ExcessHet	0	none	0	0	134	1e-6
chr6-030642833-GCCCACCCACCCCCCCGCTCCAGCAGCCT-GGGGGGGGCCCCCCCCCCCCCACCCACCCCCCCGCTCCAGCAGCCT	chr6	30642833	GCCCACCCACCCCCCCGCTCCAGCAGCCT	GGGGGGGGCCCCCCCCCCCCCACCCACCCCCCCGCTCCAGCAGCCT	1658963	ExcessHet	0	none	9e-6	0	134	9e-6
chr6-030642833-GCCCACCCACCCCCCCGCTCCAGCAGCCT-GGGGGGGGCCCCCCCCCCCCCCACCCACCCCCCCGCTCCAGCAGCCT	chr6	30642833	GCCCACCCACCCCCCCGCTCCAGCAGCCT	GGGGGGGGCCCCCCCCCCCCCCACCCACCCCCCCGCTCCAGCAGCCT	1658963	ExcessHet	0	none	3.6999999999999985e-5	1	134	3.6999999999999985e-5
chr6-030642833-GCCCACCCACCCCCCCGCTCCAGCAGCCT-GGGGGGGGCCCCCCCCCCCCCCCCCACCCACCCCCCCGCTCCAGCAGCCT	chr6	30642833	GCCCACCCACCCCCCCGCTCCAGCAGCCT	GGGGGGGGCCCCCCCCCCCCCCCCCACCCACCCCCCCGCTCCAGCAGCCT	1658963	ExcessHet	0	none	2.2000000000000003e-5	0	134	2.2000000000000003e-5
chr6-030642833-GCCCACCCACCCCCCCGCTCCAGCAGCCT-GGGGGGGGCCCCCCCCCCCCCCCCCCCACCCACCCCCCCGCTCCAGCAGCCT	chr6	30642833	GCCCACCCACCCCCCCGCTCCAGCAGCCT	GGGGGGGGCCCCCCCCCCCCCCCCCCCACCCACCCCCCCGCTCCAGCAGCCT	1658963	ExcessHet	0	none	0	0	134	1e-6
chr6-030642833-GCCCACCCACCCCCCCGCTCCAGCAGCCT-GGGGGGGGCCCCCCCCCCCCCCCCCCCCACCCACCCCCCCGCTCCAGCAGCCT	chr6	30642833	GCCCACCCACCCCCCCGCTCCAGCAGCCT	GGGGGGGGCCCCCCCCCCCCCCCCCCCCACCCACCCCCCCGCTCCAGCAGCCT	1658963	ExcessHet	0	none	3.6999999999999985e-5	0	134	3.6999999999999985e-5
chr6-030642833-GCCCACCCACCCCCCCGCTCCAGCAGCCT-GGGGGGGGCCCCCCCCCCCCCCCCCCCCCACCCACCCCCCCGCTCCAGCAGCCT	chr6	30642833	GCCCACCCACCCCCCCGCTCCAGCAGCCT	GGGGGGGGCCCCCCCCCCCCCCCCCCCCCACCCACCCCCCCGCTCCAGCAGCCT	1658963	ExcessHet	0	none	9e-6	0	134	9e-6
chr6-030642833-GCCCACCCACCCCCCCGCTCCAGCAGCCT-GGGGGGGGCCCCCCCCCCCCCCCCCCCCCCACCCACCCCCCCGCTCCAGCAGCCT	chr6	30642833	GCCCACCCACCCCCCCGCTCCAGCAGCCT	GGGGGGGGCCCCCCCCCCCCCCCCCCCCCCACCCACCCCCCCGCTCCAGCAGCCT	1658963	ExcessHet	0	none	9e-6	0	134	9e-6
chr6-030642833-GCCCACCCACCCCCCCGCTCCAGCAGCCT-GGGGGGGGCCCCCCCCCCCCCCCCCCCCCCCACCCACCCCCCCGCTCCAGCAGCCT	chr6	30642833	GCCCACCCACCCCCCCGCTCCAGCAGCCT	GGGGGGGGCCCCCCCCCCCCCCCCCCCCCCCACCCACCCCCCCGCTCCAGCAGCCT	1658963	ExcessHet	0	none	5.2999999999999994e-5	0	134	5.2999999999999994e-5
chr6-030642833-GCCCACCCACCCCCCCGCTCCAGCAGCCT-GGGGGGGGCCCCCCCCCCCCCCCCCCCCCCCCACCCACCCCCCCGCTCCAGCAGCCT	chr6	30642833	GCCCACCCACCCCCCCGCTCCAGCAGCCT	GGGGGGGGCCCCCCCCCCCCCCCCCCCCCCCCACCCACCCCCCCGCTCCAGCAGCCT	1658963	ExcessHet	0	none	9e-6	0	134	9e-6
chr6-030642833-GCCCACCCACCCCCCCGCTCCAGCAGCCT-GGGGGGGGCCCCCCCCCCCCCCCCCCCCCCCCCACCCACCCCCCCGCTCCAGCAGCCT	chr6	30642833	GCCCACCCACCCCCCCGCTCCAGCAGCCT	GGGGGGGGCCCCCCCCCCCCCCCCCCCCCCCCCACCCACCCCCCCGCTCCAGCAGCCT	1658963	ExcessHet	0	none	9e-6	0	134	9e-6
chr6-030642833-GCCCACCCACCCCCCCGCTCCAGCAGCCT-GGGGGGGGCCCCCCCCCCCCCCCCCCCCCCCCCCACCCACCCCCCCGCTCCAGCAGCCT	chr6	30642833	GCCCACCCACCCCCCCGCTCCAGCAGCCT	GGGGGGGGCCCCCCCCCCCCCCCCCCCCCCCCCCACCCACCCCCCCGCTCCAGCAGCCT	1658963	ExcessHet	0	none	2.2000000000000003e-5	1	134	2.2000000000000003e-5
chr6-030642833-GCCCACCCACCCCCCCGCTCCAGCAGCCT-GGGGGGGGCCCCCCCCCCCCCCCCCCCCCCCCCCCACCCACCCCCCCGCTCCAGCAGCCT	chr6	30642833	GCCCACCCACCCCCCCGCTCCAGCAGCCT	GGGGGGGGCCCCCCCCCCCCCCCCCCCCCCCCCCCACCCACCCCCCCGCTCCAGCAGCCT	1658963	ExcessHet	0	none	9e-6	0	134	9e-6
chr6-030642833-GCCCACCCACCCCCCCGCTCCAGCAGCCT-GGGGGGGGCCCCCCCCCCCCCCCCCCCCCCCCCCCCACCCACCCCCCCGCTCCAGCAGCCT	chr6	30642833	GCCCACCCACCCCCCCGCTCCAGCAGCCT	GGGGGGGGCCCCCCCCCCCCCCCCCCCCCCCCCCCCACCCACCCCCCCGCTCCAGCAGCCT	1658963	ExcessHet	0	none	0	0	134	1e-6
chr6-030642833-GCCCACCCACCCCCCCGCTCCAGCAGCCT-GGGGGGGGCCCCCCCCCCCCCCCCCCCCCCCCCCCCCACCCACCCCCCCGCTCCAGCAGCCT	chr6	30642833	GCCCACCCACCCCCCCGCTCCAGCAGCCT	GGGGGGGGCCCCCCCCCCCCCCCCCCCCCCCCCCCCCACCCACCCCCCCGCTCCAGCAGCCT	1658963	ExcessHet	0	none	9e-6	0	134	9e-6
chr6-030642833-GCCCACCCACCCCCCCGCTCCAGCAGCCT-GGGGGGGGCCCCCCCCCCCCCCCCCCCCCCCCCCCCCCACCCACCCCCCCGCTCCAGCAGCCT	chr6	30642833	GCCCACCCACCCCCCCGCTCCAGCAGCCT	GGGGGGGGCCCCCCCCCCCCCCCCCCCCCCCCCCCCCCACCCACCCCCCCGCTCCAGCAGCCT	1658963	ExcessHet	0	none	2.2000000000000003e-5	0	134	2.2000000000000003e-5
chr6-030642833-GCCCACCCACCCCCCCGCTCCAGCAGCCT-GGGGGGGGCCCCCCCCCCCCCCCCCCCCCCCCCCCCCCCACCCACCCCCCCGCTCCAGCAGCCT	chr6	30642833	GCCCACCCACCCCCCCGCTCCAGCAGCCT	GGGGGGGGCCCCCCCCCCCCCCCCCCCCCCCCCCCCCCCACCCACCCCCCCGCTCCAGCAGCCT	1658963	ExcessHet	0	none	3.6999999999999985e-5	0	134	3.6999999999999985e-5
chr6-030642833-GCCCACCCACCCCCCCGCTCCAGCAGCCT-GGGGGGGGCCCCCCCCCCCCCCCCCCCCCCCCCCCCCCCCACCCACCCCCCCGCTCCAGCAGCCT	chr6	30642833	GCCCACCCACCCCCCCGCTCCAGCAGCCT	GGGGGGGGCCCCCCCCCCCCCCCCCCCCCCCCCCCCCCCCACCCACCCCCCCGCTCCAGCAGCCT	1658963	ExcessHet	0	none	0	0	134	1e-6
chr6-030642833-GCCCACCCACCCCCCCGCTCCAGCAGCCT-GGGGGGGGCCCCCCCCCCCCCCCCCCCCCCCCCCCCCCCCACCCCCCCCCACCCACCCCCCCGCTCCAGCAGCCT	chr6	30642833	GCCCACCCACCCCCCCGCTCCAGCAGCCT	GGGGGGGGCCCCCCCCCCCCCCCCCCCCCCCCCCCCCCCCACCCCCCCCCACCCACCCCCCCGCTCCAGCAGCCT	1658963	ExcessHet	0	none	0	0	134	1e-6
chr6-030642833-GCCCACCCACCCCCCCGCTCCAGCAGCCT-GGGGGGGGCCCCCCCCCCCCCCCCCCCCCCCCCCCCCCCCCACCCACCCCCCCGCTCCAGCAGCCT	chr6	30642833	GCCCACCCACCCCCCCGCTCCAGCAGCCT	GGGGGGGGCCCCCCCCCCCCCCCCCCCCCCCCCCCCCCCCCACCCACCCCCCCGCTCCAGCAGCCT	1658963	ExcessHet	0	none	0	0	134	1e-6
chr6-030642833-GCCCACCCACCCCCCCGCTCCAGCAGCCT-GGGGGGGGCCCCCCCCCCCCCCCCCCCCCCCCCCCCCCCCCCACCCACCCCCCCGCTCCAGCAGCCT	chr6	30642833	GCCCACCCACCCCCCCGCTCCAGCAGCCT	GGGGGGGGCCCCCCCCCCCCCCCCCCCCCCCCCCCCCCCCCCACCCACCCCCCCGCTCCAGCAGCCT	1658963	ExcessHet	0	none	0	0	134	1e-6
chr6-030642833-GCCCACCCACCCCCCCGCTCCAGCAGCCT-GGGGGGGGCCCCCCCCCCCCCCCCCCCCCCCCCCCCCCCCCCCCACCCACCCCCCCGCTCCAGCAGCCT	chr6	30642833	GCCCACCCACCCCCCCGCTCCAGCAGCCT	GGGGGGGGCCCCCCCCCCCCCCCCCCCCCCCCCCCCCCCCCCCCACCCACCCCCCCGCTCCAGCAGCCT	1658963	ExcessHet	0	none	2.2000000000000003e-5	0	134	2.2000000000000003e-5
chr6-030642833-GCCCACCCACCCCCCCGCTCCAGCAGCCT-GGGGGGGGCCGCCCCCCCCCCCCCCCCCCCACCCACCCCCCCGCTCCAGCAGCCT	chr6	30642833	GCCCACCCACCCCCCCGCTCCAGCAGCCT	GGGGGGGGCCGCCCCCCCCCCCCCCCCCCCACCCACCCCCCCGCTCCAGCAGCCT	1658963	ExcessHet	0	none	0	0	134	1e-6
chr6-030642833-GCCCACCCACCCCCCCGCTCCAGCAGCCT-GGGGGGGGCGGCCCCACCCACCCCCCCGCTCCAGCAGCCT	chr6	30642833	GCCCACCCACCCCCCCGCTCCAGCAGCCT	GGGGGGGGCGGCCCCACCCACCCCCCCGCTCCAGCAGCCT	1658963	ExcessHet	0	none	0	0	134	1e-6
chr6-030642833-GCCCACCCACCCCCCCGCTCCAGCAGCCT-GGGGGGGGCGGGGGGCCCCCCCACCCACCCCCCCGCTCCAGCAGCCT	chr6	30642833	GCCCACCCACCCCCCCGCTCCAGCAGCCT	GGGGGGGGCGGGGGGCCCCCCCACCCACCCCCCCGCTCCAGCAGCCT	1658963	ExcessHet	0	none	0	0	134	1e-6
chr6-030642833-GCCCACCCACCCCCCCGCTCCAGCAGCCT-GGGGGGGGGCCCCACCCACCCCCCCGCTCCAGCAGCCT	chr6	30642833	GCCCACCCACCCCCCCGCTCCAGCAGCCT	GGGGGGGGGCCCCACCCACCCCCCCGCTCCAGCAGCCT	1658963	ExcessHet	0	none	0	0	134	1e-6
chr6-030642833-GCCCACCCACCCCCCCGCTCCAGCAGCCT-GGGGGGGGGCCCCCACCCACCCCCCCGCTCCAGCAGCCT	chr6	30642833	GCCCACCCACCCCCCCGCTCCAGCAGCCT	GGGGGGGGGCCCCCACCCACCCCCCCGCTCCAGCAGCCT	1658963	ExcessHet	0	none	0	0	134	1e-6
chr6-030642833-GCCCACCCACCCCCCCGCTCCAGCAGCCT-GGGGGGGGGCCCCCCCCACCCACCCCCCCGCTCCAGCAGCCT	chr6	30642833	GCCCACCCACCCCCCCGCTCCAGCAGCCT	GGGGGGGGGCCCCCCCCACCCACCCCCCCGCTCCAGCAGCCT	1658963	ExcessHet	0	none	0	0	134	1e-6
chr6-030642833-GCCCACCCACCCCCCCGCTCCAGCAGCCT-GGGGGGGGGCCCCCCCCCACCCACCCCCCCGCTCCAGCAGCCT	chr6	30642833	GCCCACCCACCCCCCCGCTCCAGCAGCCT	GGGGGGGGGCCCCCCCCCACCCACCCCCCCGCTCCAGCAGCCT	1658963	ExcessHet	0	none	2.2000000000000003e-5	0	134	2.2000000000000003e-5
chr6-030642833-GCCCACCCACCCCCCCGCTCCAGCAGCCT-GGGGGGGGGCCCCCCCCCCCACCCACCCCCCCGCTCCAGCAGCCT	chr6	30642833	GCCCACCCACCCCCCCGCTCCAGCAGCCT	GGGGGGGGGCCCCCCCCCCCACCCACCCCCCCGCTCCAGCAGCCT	1658963	ExcessHet	0	none	9e-6	0	134	9e-6
chr6-030642833-GCCCACCCACCCCCCCGCTCCAGCAGCCT-GGGGGGGGGCCCCCCCCCCCCCACCCACCCCCCCGCTCCAGCAGCCT	chr6	30642833	GCCCACCCACCCCCCCGCTCCAGCAGCCT	GGGGGGGGGCCCCCCCCCCCCCACCCACCCCCCCGCTCCAGCAGCCT	1658963	ExcessHet	0	none	2.2000000000000003e-5	0	134	2.2000000000000003e-5
chr6-030642833-GCCCACCCACCCCCCCGCTCCAGCAGCCT-GGGGGGGGGCCCCCCCCCCCCCCACCCACCCCCCCGCTCCAGCAGCCT	chr6	30642833	GCCCACCCACCCCCCCGCTCCAGCAGCCT	GGGGGGGGGCCCCCCCCCCCCCCACCCACCCCCCCGCTCCAGCAGCCT	1658963	ExcessHet	0	none	2.2000000000000003e-5	0	134	2.2000000000000003e-5
chr6-030642833-GCCCACCCACCCCCCCGCTCCAGCAGCCT-GGGGGGGGGCCCCCCCCCCCCCCCACCCACCCCCCCGCTCCAGCAGCCT	chr6	30642833	GCCCACCCACCCCCCCGCTCCAGCAGCCT	GGGGGGGGGCCCCCCCCCCCCCCCACCCACCCCCCCGCTCCAGCAGCCT	1658963	ExcessHet	0	none	0	0	134	1e-6
chr6-030642833-GCCCACCCACCCCCCCGCTCCAGCAGCCT-GGGGGGGGGCCCCCCCCCCCCCCCCACCCACCCCCCCGCTCCAGCAGCCT	chr6	30642833	GCCCACCCACCCCCCCGCTCCAGCAGCCT	GGGGGGGGGCCCCCCCCCCCCCCCCACCCACCCCCCCGCTCCAGCAGCCT	1658963	ExcessHet	0	none	9e-6	0	134	9e-6
chr6-030642833-GCCCACCCACCCCCCCGCTCCAGCAGCCT-GGGGGGGGGCCCCCCCCCCCCCCCCCACCCACCCCCCCGCTCCAGCAGCCT	chr6	30642833	GCCCACCCACCCCCCCGCTCCAGCAGCCT	GGGGGGGGGCCCCCCCCCCCCCCCCCACCCACCCCCCCGCTCCAGCAGCCT	1658963	ExcessHet	0	none	9e-6	0	134	9e-6
chr6-030642833-GCCCACCCACCCCCCCGCTCCAGCAGCCT-GGGGGGGGGCCCCCCCCCCCCCCCCCCACCCACCCCCCCGCTCCAGCAGCCT	chr6	30642833	GCCCACCCACCCCCCCGCTCCAGCAGCCT	GGGGGGGGGCCCCCCCCCCCCCCCCCCACCCACCCCCCCGCTCCAGCAGCCT	1658963	ExcessHet	0	none	9e-6	0	134	9e-6
chr6-030642833-GCCCACCCACCCCCCCGCTCCAGCAGCCT-GGGGGGGGGCCCCCCCCCCCCCCCCCCCCACCCACCCCCCCGCTCCAGCAGCCT	chr6	30642833	GCCCACCCACCCCCCCGCTCCAGCAGCCT	GGGGGGGGGCCCCCCCCCCCCCCCCCCCCACCCACCCCCCCGCTCCAGCAGCCT	1658963	ExcessHet	0	none	3.6999999999999985e-5	0	134	3.6999999999999985e-5
chr6-030642833-GCCCACCCACCCCCCCGCTCCAGCAGCCT-GGGGGGGGGCCCCCCCCCCCCCCCCCCCCCACCCACCCCCCCGCTCCAGCAGCCT	chr6	30642833	GCCCACCCACCCCCCCGCTCCAGCAGCCT	GGGGGGGGGCCCCCCCCCCCCCCCCCCCCCACCCACCCCCCCGCTCCAGCAGCCT	1658963	ExcessHet	0	none	9e-6	0	134	9e-6
chr6-030642833-GCCCACCCACCCCCCCGCTCCAGCAGCCT-GGGGGGGGGCCCCCCCCCCCCCCCCCCCCCCCACCCACCCCCCCGCTCCAGCAGCCT	chr6	30642833	GCCCACCCACCCCCCCGCTCCAGCAGCCT	GGGGGGGGGCCCCCCCCCCCCCCCCCCCCCCCACCCACCCCCCCGCTCCAGCAGCCT	1658963	ExcessHet	0	none	9e-6	0	134	9e-6
chr6-030642833-GCCCACCCACCCCCCCGCTCCAGCAGCCT-GGGGGGGGGCCCCCCCCCCCCCCCCCCCCCCCCCACCCACCCCCCCGCTCCAGCAGCCT	chr6	30642833	GCCCACCCACCCCCCCGCTCCAGCAGCCT	GGGGGGGGGCCCCCCCCCCCCCCCCCCCCCCCCCACCCACCCCCCCGCTCCAGCAGCCT	1658963	ExcessHet	0	none	5.2999999999999994e-5	0	134	5.2999999999999994e-5
chr6-030642833-GCCCACCCACCCCCCCGCTCCAGCAGCCT-GGGGGGGGGCCCCCCCCCCCCCCCCCCCCCCCCCCACCCACCCCCCCGCTCCAGCAGCCT	chr6	30642833	GCCCACCCACCCCCCCGCTCCAGCAGCCT	GGGGGGGGGCCCCCCCCCCCCCCCCCCCCCCCCCCACCCACCCCCCCGCTCCAGCAGCCT	1658963	ExcessHet	0	none	0	0	134	1e-6
chr6-030642833-GCCCACCCACCCCCCCGCTCCAGCAGCCT-GGGGGGGGGCCCCCCCCCCCCCCCCCCCCCCCCCCCACCCACCCCCCCGCTCCAGCAGCCT	chr6	30642833	GCCCACCCACCCCCCCGCTCCAGCAGCCT	GGGGGGGGGCCCCCCCCCCCCCCCCCCCCCCCCCCCACCCACCCCCCCGCTCCAGCAGCCT	1658963	ExcessHet	0	none	3.6999999999999985e-5	0	134	3.6999999999999985e-5
chr6-030642833-GCCCACCCACCCCCCCGCTCCAGCAGCCT-GGGGGGGGGCCCCCCCCCCCCCCCCCCCCCCCCCCCCACCCACCCCCCCGCTCCAGCAGCCT	chr6	30642833	GCCCACCCACCCCCCCGCTCCAGCAGCCT	GGGGGGGGGCCCCCCCCCCCCCCCCCCCCCCCCCCCCACCCACCCCCCCGCTCCAGCAGCCT	1658963	ExcessHet	0	none	9e-6	0	134	9e-6
chr6-030642833-GCCCACCCACCCCCCCGCTCCAGCAGCCT-GGGGGGGGGCCCCCCCCCCCCCCCCCCCCCCCCCCCCCACCCACCCCCCCGCTCCAGCAGCCT	chr6	30642833	GCCCACCCACCCCCCCGCTCCAGCAGCCT	GGGGGGGGGCCCCCCCCCCCCCCCCCCCCCCCCCCCCCACCCACCCCCCCGCTCCAGCAGCCT	1658963	ExcessHet	0	none	3.6999999999999985e-5	0	134	3.6999999999999985e-5
chr6-030642833-GCCCACCCACCCCCCCGCTCCAGCAGCCT-GGGGGGGGGCCCCCCCCCCCCCCCCCCCCCCCCCCCCCCACCCACCCCCCCGCTCCAGCAGCCT	chr6	30642833	GCCCACCCACCCCCCCGCTCCAGCAGCCT	GGGGGGGGGCCCCCCCCCCCCCCCCCCCCCCCCCCCCCCACCCACCCCCCCGCTCCAGCAGCCT	1658963	ExcessHet	0	none	3.6999999999999985e-5	0	134	3.6999999999999985e-5
chr6-030642833-GCCCACCCACCCCCCCGCTCCAGCAGCCT-GGGGGGGGGCCCCCCCCCCCCCCCCCCCCCCCCCCCCCCCACCCACCCCCCCGCTCCAGCAGCCT	chr6	30642833	GCCCACCCACCCCCCCGCTCCAGCAGCCT	GGGGGGGGGCCCCCCCCCCCCCCCCCCCCCCCCCCCCCCCACCCACCCCCCCGCTCCAGCAGCCT	1658963	ExcessHet	0	none	9e-6	0	134	9e-6
chr6-030642833-GCCCACCCACCCCCCCGCTCCAGCAGCCT-GGGGGGGGGCCCCCCCCCCCCCCCCCCCCCCCCCCCCCCCCACCCACCCCCCCGCTCCAGCAGCCT	chr6	30642833	GCCCACCCACCCCCCCGCTCCAGCAGCCT	GGGGGGGGGCCCCCCCCCCCCCCCCCCCCCCCCCCCCCCCCACCCACCCCCCCGCTCCAGCAGCCT	1658963	ExcessHet	0	none	9e-6	0	134	9e-6
chr6-030642833-GCCCACCCACCCCCCCGCTCCAGCAGCCT-GGGGGGGGGCCCCCCCCCCCCCCCCCCCCCCCCCCCCCCCCCCACCCACCCACCCCCCCGCTCCAGCAGCCT	chr6	30642833	GCCCACCCACCCCCCCGCTCCAGCAGCCT	GGGGGGGGGCCCCCCCCCCCCCCCCCCCCCCCCCCCCCCCCCCACCCACCCACCCCCCCGCTCCAGCAGCCT	1658963	ExcessHet	0	none	0	0	134	1e-6
chr6-030642833-GCCCACCCACCCCCCCGCTCCAGCAGCCT-GGGGGGGGGCCCCCCCCCCCCCCCCCCCCCCCCCCCCCCCCCCACCCACCCCCCCGCTCCAGCAGCCT	chr6	30642833	GCCCACCCACCCCCCCGCTCCAGCAGCCT	GGGGGGGGGCCCCCCCCCCCCCCCCCCCCCCCCCCCCCCCCCCACCCACCCCCCCGCTCCAGCAGCCT	1658963	ExcessHet	0	none	9e-6	0	134	9e-6
chr6-030642833-GCCCACCCACCCCCCCGCTCCAGCAGCCT-GGGGGGGGGCCCCCCCCCCCCCCCCCCCCCCCCCCCCCCCCCCCCCACCCACCCCCCCGCTCCAGCAGCCT	chr6	30642833	GCCCACCCACCCCCCCGCTCCAGCAGCCT	GGGGGGGGGCCCCCCCCCCCCCCCCCCCCCCCCCCCCCCCCCCCCCACCCACCCCCCCGCTCCAGCAGCCT	1658963	ExcessHet	0	none	0	0	134	1e-6
chr6-030642833-GCCCACCCACCCCCCCGCTCCAGCAGCCT-GGGGGGGGGCGCCCCCCCCCCCCCCCCCCCCCCCCCCCCCCCCCACCCACCCCCCCGCTCCAGCAGCCT	chr6	30642833	GCCCACCCACCCCCCCGCTCCAGCAGCCT	GGGGGGGGGCGCCCCCCCCCCCCCCCCCCCCCCCCCCCCCCCCCACCCACCCCCCCGCTCCAGCAGCCT	1658963	ExcessHet	0	none	0	0	134	1e-6
chr6-030642833-GCCCACCCACCCCCCCGCTCCAGCAGCCT-GGGGGGGGGGCCCCACCCACCCCCCCGCTCCAGCAGCCT	chr6	30642833	GCCCACCCACCCCCCCGCTCCAGCAGCCT	GGGGGGGGGGCCCCACCCACCCCCCCGCTCCAGCAGCCT	1658963	ExcessHet	0	none	0	0	134	1e-6
chr6-030642833-GCCCACCCACCCCCCCGCTCCAGCAGCCT-GGGGGGGGGGCCCCCACCCACCCCCCCGCTCCAGCAGCCT	chr6	30642833	GCCCACCCACCCCCCCGCTCCAGCAGCCT	GGGGGGGGGGCCCCCACCCACCCCCCCGCTCCAGCAGCCT	1658963	ExcessHet	0	none	0	0	134	1e-6
chr6-030642833-GCCCACCCACCCCCCCGCTCCAGCAGCCT-GGGGGGGGGGCCCCCCCACCCACCCCCCCGCTCCAGCAGCCT	chr6	30642833	GCCCACCCACCCCCCCGCTCCAGCAGCCT	GGGGGGGGGGCCCCCCCACCCACCCCCCCGCTCCAGCAGCCT	1658963	ExcessHet	0	none	0	0	134	1e-6
chr6-030642833-GCCCACCCACCCCCCCGCTCCAGCAGCCT-GGGGGGGGGGCCCCCCCCCACCCACCCCCCCGCTCCAGCAGCCT	chr6	30642833	GCCCACCCACCCCCCCGCTCCAGCAGCCT	GGGGGGGGGGCCCCCCCCCACCCACCCCCCCGCTCCAGCAGCCT	1658963	ExcessHet	0	none	0	0	134	1e-6
chr6-030642833-GCCCACCCACCCCCCCGCTCCAGCAGCCT-GGGGGGGGGGCCCCCCCCCCACCCACCCCCCCGCTCCAGCAGCCT	chr6	30642833	GCCCACCCACCCCCCCGCTCCAGCAGCCT	GGGGGGGGGGCCCCCCCCCCACCCACCCCCCCGCTCCAGCAGCCT	1658963	ExcessHet	0	none	0	0	134	1e-6
chr6-030642833-GCCCACCCACCCCCCCGCTCCAGCAGCCT-GGGGGGGGGGCCCCCCCCCCCCCCACCCACCCCCCCGCTCCAGCAGCCT	chr6	30642833	GCCCACCCACCCCCCCGCTCCAGCAGCCT	GGGGGGGGGGCCCCCCCCCCCCCCACCCACCCCCCCGCTCCAGCAGCCT	1658963	ExcessHet	0	none	0	0	134	1e-6
chr6-030642833-GCCCACCCACCCCCCCGCTCCAGCAGCCT-GGGGGGGGGGCCCCCCCCCCCCCCCACCCACCCCCCCGCTCCAGCAGCCT	chr6	30642833	GCCCACCCACCCCCCCGCTCCAGCAGCCT	GGGGGGGGGGCCCCCCCCCCCCCCCACCCACCCCCCCGCTCCAGCAGCCT	1658963	ExcessHet	0	none	9e-6	0	134	9e-6
chr6-030642833-GCCCACCCACCCCCCCGCTCCAGCAGCCT-GGGGGGGGGGCCCCCCCCCCCCCCCCACCCACCCCCCCGCTCCAGCAGCCT	chr6	30642833	GCCCACCCACCCCCCCGCTCCAGCAGCCT	GGGGGGGGGGCCCCCCCCCCCCCCCCACCCACCCCCCCGCTCCAGCAGCCT	1658963	ExcessHet	0	none	0	0	134	1e-6
chr6-030642833-GCCCACCCACCCCCCCGCTCCAGCAGCCT-GGGGGGGGGGCCCCCCCCCCCCCCCCCCACCCACCCCCCCGCTCCAGCAGCCT	chr6	30642833	GCCCACCCACCCCCCCGCTCCAGCAGCCT	GGGGGGGGGGCCCCCCCCCCCCCCCCCCACCCACCCCCCCGCTCCAGCAGCCT	1658963	ExcessHet	0	none	0	0	134	1e-6
chr6-030642833-GCCCACCCACCCCCCCGCTCCAGCAGCCT-GGGGGGGGGGCCCCCCCCCCCCCCCCCCCCCCCCACCCACCCCCCCGCTCCAGCAGCCT	chr6	30642833	GCCCACCCACCCCCCCGCTCCAGCAGCCT	GGGGGGGGGGCCCCCCCCCCCCCCCCCCCCCCCCACCCACCCCCCCGCTCCAGCAGCCT	1658963	ExcessHet	0	none	9e-6	0	134	9e-6
chr6-030642833-GCCCACCCACCCCCCCGCTCCAGCAGCCT-GGGGGGGGGGCCCCCCCCCCCCCCCCCCCCCCCCCCACCCACCCCCCCGCTCCAGCAGCCT	chr6	30642833	GCCCACCCACCCCCCCGCTCCAGCAGCCT	GGGGGGGGGGCCCCCCCCCCCCCCCCCCCCCCCCCCACCCACCCCCCCGCTCCAGCAGCCT	1658963	ExcessHet	0	none	0	0	134	1e-6
chr6-030642833-GCCCACCCACCCCCCCGCTCCAGCAGCCT-GGGGGGGGGGCCCCCCCCCCCCCCCCCCCCCCCCCCCAGCCCCCACCCACCCCCCCGCTCCAGCAGCCT	chr6	30642833	GCCCACCCACCCCCCCGCTCCAGCAGCCT	GGGGGGGGGGCCCCCCCCCCCCCCCCCCCCCCCCCCCAGCCCCCACCCACCCCCCCGCTCCAGCAGCCT	1658963	ExcessHet	0	none	0	0	134	1e-6
chr6-030642833-GCCCACCCACCCCCCCGCTCCAGCAGCCT-GGGGGGGGGGCCCCCCCCCCCCCCCCCCCCCCCCCCCCACCCACCCCCCCGCTCCAGCAGCCT	chr6	30642833	GCCCACCCACCCCCCCGCTCCAGCAGCCT	GGGGGGGGGGCCCCCCCCCCCCCCCCCCCCCCCCCCCCACCCACCCCCCCGCTCCAGCAGCCT	1658963	ExcessHet	0	none	0	0	134	1e-6
chr6-030642833-GCCCACCCACCCCCCCGCTCCAGCAGCCT-GGGGGGGGGGCCCCCCCCCCCCCCCCCCCCCCCCCCCCCCCCACCCACCCCCCCGCTCCAGCAGCCT	chr6	30642833	GCCCACCCACCCCCCCGCTCCAGCAGCCT	GGGGGGGGGGCCCCCCCCCCCCCCCCCCCCCCCCCCCCCCCCACCCACCCCCCCGCTCCAGCAGCCT	1658963	ExcessHet	0	none	0	0	134	1e-6
chr6-030642833-GCCCACCCACCCCCCCGCTCCAGCAGCCT-GGGGGGGGGGCCCCCCCCCCCCCCCCCCCCCCCCCCCCCCCCCCCCCCACCCACCCCCCCGCTCCAGCAGCCT	chr6	30642833	GCCCACCCACCCCCCCGCTCCAGCAGCCT	GGGGGGGGGGCCCCCCCCCCCCCCCCCCCCCCCCCCCCCCCCCCCCCCACCCACCCCCCCGCTCCAGCAGCCT	1658963	ExcessHet	0	none	0	0	134	1e-6
chr6-030642833-GCCCACCCACCCCCCCGCTCCAGCAGCCT-GGGGGGGGGGCCCCCCCCCCCCCCCCCCCCCCCCCCCCCCCCCCCCCCCCCACCCACCCCCCCGCTCCAGCAGCCT	chr6	30642833	GCCCACCCACCCCCCCGCTCCAGCAGCCT	GGGGGGGGGGCCCCCCCCCCCCCCCCCCCCCCCCCCCCCCCCCCCCCCCCCACCCACCCCCCCGCTCCAGCAGCCT	1658963	ExcessHet	0	none	0	0	134	1e-6
chr6-030642833-GCCCACCCACCCCCCCGCTCCAGCAGCCT-GGGGGGGGGGGCCCCACCCACCCCCCCGCTCCAGCAGCCT	chr6	30642833	GCCCACCCACCCCCCCGCTCCAGCAGCCT	GGGGGGGGGGGCCCCACCCACCCCCCCGCTCCAGCAGCCT	1658963	ExcessHet	0	none	0	0	134	1e-6
chr6-030642833-GCCCACCCACCCCCCCGCTCCAGCAGCCT-GGGGGGGGGGGCCCCCACCCACCCCCCCGCTCCAGCAGCCT	chr6	30642833	GCCCACCCACCCCCCCGCTCCAGCAGCCT	GGGGGGGGGGGCCCCCACCCACCCCCCCGCTCCAGCAGCCT	1658963	ExcessHet	0	none	0	0	134	1e-6
chr6-030642833-GCCCACCCACCCCCCCGCTCCAGCAGCCT-GGGGGGGGGGGCCCCCCCACCCACCCCCCCGCTCCAGCAGCCT	chr6	30642833	GCCCACCCACCCCCCCGCTCCAGCAGCCT	GGGGGGGGGGGCCCCCCCACCCACCCCCCCGCTCCAGCAGCCT	1658963	ExcessHet	0	none	0	0	134	1e-6
chr6-030642833-GCCCACCCACCCCCCCGCTCCAGCAGCCT-GGGGGGGGGGGCCCCCCCCCCACCCACCCCCCCGCTCCAGCAGCCT	chr6	30642833	GCCCACCCACCCCCCCGCTCCAGCAGCCT	GGGGGGGGGGGCCCCCCCCCCACCCACCCCCCCGCTCCAGCAGCCT	1658963	ExcessHet	0	none	0	0	134	1e-6
chr6-030642833-GCCCACCCACCCCCCCGCTCCAGCAGCCT-GGGGGGGGGGGCCCCCCCCCCCACCCACCCCCCCGCTCCAGCAGCCT	chr6	30642833	GCCCACCCACCCCCCCGCTCCAGCAGCCT	GGGGGGGGGGGCCCCCCCCCCCACCCACCCCCCCGCTCCAGCAGCCT	1658963	ExcessHet	0	none	0	0	134	1e-6
chr6-030642833-GCCCACCCACCCCCCCGCTCCAGCAGCCT-GGGGGGGGGGGCCCCCCCCCCCCCCACCCACCCCCCCGCTCCAGCAGCCT	chr6	30642833	GCCCACCCACCCCCCCGCTCCAGCAGCCT	GGGGGGGGGGGCCCCCCCCCCCCCCACCCACCCCCCCGCTCCAGCAGCCT	1658963	ExcessHet	0	none	0	1	134	1e-6
chr6-030642833-GCCCACCCACCCCCCCGCTCCAGCAGCCT-GGGGGGGGGGGCCCCCCCCCCCCCCCCCACCCACCCCCCCGCTCCAGCAGCCT	chr6	30642833	GCCCACCCACCCCCCCGCTCCAGCAGCCT	GGGGGGGGGGGCCCCCCCCCCCCCCCCCACCCACCCCCCCGCTCCAGCAGCCT	1658963	ExcessHet	0	none	0	0	134	1e-6
chr6-030642833-GCCCACCCACCCCCCCGCTCCAGCAGCCT-GGGGGGGGGGGCCCCCCCCCCCCCCCCCCACCCACCCCCCCGCTCCAGCAGCCT	chr6	30642833	GCCCACCCACCCCCCCGCTCCAGCAGCCT	GGGGGGGGGGGCCCCCCCCCCCCCCCCCCACCCACCCCCCCGCTCCAGCAGCCT	1658963	ExcessHet	0	none	0	0	134	1e-6
chr6-030642833-GCCCACCCACCCCCCCGCTCCAGCAGCCT-GGGGGGGGGGGCCCCCCCCCCCCCCCCCCCACCCACCCCCCCGCTCCAGCAGCCT	chr6	30642833	GCCCACCCACCCCCCCGCTCCAGCAGCCT	GGGGGGGGGGGCCCCCCCCCCCCCCCCCCCACCCACCCCCCCGCTCCAGCAGCCT	1658963	ExcessHet	0	none	9e-6	0	134	9e-6
chr6-030642833-GCCCACCCACCCCCCCGCTCCAGCAGCCT-GGGGGGGGGGGCCCCCCCCCCCCCCCCCCCCCCCCCACCCACCCCCCCGCTCCAGCAGCCT	chr6	30642833	GCCCACCCACCCCCCCGCTCCAGCAGCCT	GGGGGGGGGGGCCCCCCCCCCCCCCCCCCCCCCCCCACCCACCCCCCCGCTCCAGCAGCCT	1658963	ExcessHet	0	none	0	0	134	1e-6
chr6-030642833-GCCCACCCACCCCCCCGCTCCAGCAGCCT-GGGGGGGGGGGCCCCCCCCCCCCCCCCCCCCCCCCCCCCCCCCCACCCACCCCCCCGCTCCAGCAGCCT	chr6	30642833	GCCCACCCACCCCCCCGCTCCAGCAGCCT	GGGGGGGGGGGCCCCCCCCCCCCCCCCCCCCCCCCCCCCCCCCCACCCACCCCCCCGCTCCAGCAGCCT	1658963	ExcessHet	0	none	0	0	134	1e-6
chr6-030642833-GCCCACCCACCCCCCCGCTCCAGCAGCCT-GGGGGGGGGGGGCCCCCCCCCACCCACCCCCCCGCTCCAGCAGCCT	chr6	30642833	GCCCACCCACCCCCCCGCTCCAGCAGCCT	GGGGGGGGGGGGCCCCCCCCCACCCACCCCCCCGCTCCAGCAGCCT	1658963	ExcessHet	0	none	0	0	134	1e-6
chr6-030642833-GCCCACCCACCCCCCCGCTCCAGCAGCCT-GGGGGGGGGGGGCCCCCCCCCCCCCCCACCCACCCCCCCGCTCCAGCAGCCT	chr6	30642833	GCCCACCCACCCCCCCGCTCCAGCAGCCT	GGGGGGGGGGGGCCCCCCCCCCCCCCCACCCACCCCCCCGCTCCAGCAGCCT	1658963	ExcessHet	0	none	0	0	134	1e-6
chr6-030642833-GCCCACCCACCCCCCCGCTCCAGCAGCCT-GGGGGGGGGGGGCCCCCCCCCCCCCCCCCCCCCCCCCCACCCACCCCCCCGCTCCAGCAGCCT	chr6	30642833	GCCCACCCACCCCCCCGCTCCAGCAGCCT	GGGGGGGGGGGGCCCCCCCCCCCCCCCCCCCCCCCCCCACCCACCCCCCCGCTCCAGCAGCCT	1658963	ExcessHet	0	none	0	0	134	1e-6
chr6-030642833-GCCCACCCACCCCCCCGCTCCAGCAGCCT-GGGGGGGGGGGGCCCCCCCCCCCCCCCCCCCCCCCCCCCCACCCACCCCCCCGCTCCAGCAGCCT	chr6	30642833	GCCCACCCACCCCCCCGCTCCAGCAGCCT	GGGGGGGGGGGGCCCCCCCCCCCCCCCCCCCCCCCCCCCCACCCACCCCCCCGCTCCAGCAGCCT	1658963	ExcessHet	0	none	0	0	134	1e-6
chr6-030642833-GCCCACCCACCCCCCCGCTCCAGCAGCCT-GGGGGGGGGGGGCCCCCCCCCCCCCCCCCCCCCCCCCCCCCCCCACCCACCCCCCCGCTCCAGCAGCCT	chr6	30642833	GCCCACCCACCCCCCCGCTCCAGCAGCCT	GGGGGGGGGGGGCCCCCCCCCCCCCCCCCCCCCCCCCCCCCCCCACCCACCCCCCCGCTCCAGCAGCCT	1658963	ExcessHet	0	none	0	1	134	1e-6
chr6-030642833-GCCCACCCACCCCCCCGCTCCAGCAGCCT-GGGGGGGGGGGGGCCCCCACCCACCCCCCCGCTCCAGCAGCCT	chr6	30642833	GCCCACCCACCCCCCCGCTCCAGCAGCCT	GGGGGGGGGGGGGCCCCCACCCACCCCCCCGCTCCAGCAGCCT	1658963	ExcessHet	0	none	0	0	134	1e-6
chr6-030642833-GCCCACCCACCCCCCCGCTCCAGCAGCCT-GGGGGGGGGGGGGCCCCCCACCCACCCCCCCGCTCCAGCAGCCT	chr6	30642833	GCCCACCCACCCCCCCGCTCCAGCAGCCT	GGGGGGGGGGGGGCCCCCCACCCACCCCCCCGCTCCAGCAGCCT	1658963	ExcessHet	0	none	0	0	134	1e-6
chr6-030642833-GCCCACCCACCCCCCCGCTCCAGCAGCCT-GGGGGGGGGGGGGCCCCCCCCCACCCACCCCCCCGCTCCAGCAGCCT	chr6	30642833	GCCCACCCACCCCCCCGCTCCAGCAGCCT	GGGGGGGGGGGGGCCCCCCCCCACCCACCCCCCCGCTCCAGCAGCCT	1658963	ExcessHet	0	none	0	0	134	1e-6
chr6-030642833-GCCCACCCACCCCCCCGCTCCAGCAGCCT-GGGGGGGGGGGGGGCCCCACCCACCCCCCCGCTCCAGCAGCCT	chr6	30642833	GCCCACCCACCCCCCCGCTCCAGCAGCCT	GGGGGGGGGGGGGGCCCCACCCACCCCCCCGCTCCAGCAGCCT	1658963	ExcessHet	0	none	0	0	134	1e-6
chr6-030642833-GCCCACCCACCCCCCCGCTCCAGCAGCCT-GTCCCACCCACCCCCCCGCTCCAGCAGCCT	chr6	30642833	GCCCACCCACCCCCCCGCTCCAGCAGCCT	GTCCCACCCACCCCCCCGCTCCAGCAGCCT	1658963	ExcessHet	0	none	6.570000000000002e-4	0	134	6.570000000000002e-4
chr6-030642833-GCCCACCCACCCCCCCGCTCCAGCAGCCT-GTCCCCACCCACCCCCCCGCTCCAGCAGCCT	chr6	30642833	GCCCACCCACCCCCCCGCTCCAGCAGCCT	GTCCCCACCCACCCCCCCGCTCCAGCAGCCT	1658963	ExcessHet	0	none	2.2999999999999995e-4	0	134	2.2999999999999995e-4
chr6-030642833-GCCCACCCACCCCCCCGCTCCAGCAGCCT-GTCCCCCACCCACCCCCCCGCTCCAGCAGCCT	chr6	30642833	GCCCACCCACCCCCCCGCTCCAGCAGCCT	GTCCCCCACCCACCCCCCCGCTCCAGCAGCCT	1658963	ExcessHet	0	none	4.500000000000005e-4	0	134	4.500000000000005e-4
chr6-030642833-GCCCACCCACCCCCCCGCTCCAGCAGCCT-GTCCCCCCACCCACCCCCCCGCTCCAGCAGCCT	chr6	30642833	GCCCACCCACCCCCCCGCTCCAGCAGCCT	GTCCCCCCACCCACCCCCCCGCTCCAGCAGCCT	1658963	ExcessHet	0	none	2.09e-4	0	134	2.09e-4
chr6-030642833-GCCCACCCACCCCCCCGCTCCAGCAGCCT-GTCCCCCCCACCCACCCCCCCGCTCCAGCAGCCT	chr6	30642833	GCCCACCCACCCCCCCGCTCCAGCAGCCT	GTCCCCCCCACCCACCCCCCCGCTCCAGCAGCCT	1658963	ExcessHet	0	none	9e-6	0	134	9e-6
chr6-030642833-GCCCACCCACCCCCCCGCTCCAGCAGCCT-GTCCCCCCCCACCCACCCCCCCGCTCCAGCAGCCT	chr6	30642833	GCCCACCCACCCCCCCGCTCCAGCAGCCT	GTCCCCCCCCACCCACCCCCCCGCTCCAGCAGCCT	1658963	ExcessHet	0	none	3.6999999999999985e-5	0	134	3.6999999999999985e-5
chr6-030642833-GCCCACCCACCCCCCCGCTCCAGCAGCCT-GTCCCCCCCCCACCCACCCCCCCGCTCCAGCAGCCT	chr6	30642833	GCCCACCCACCCCCCCGCTCCAGCAGCCT	GTCCCCCCCCCACCCACCCCCCCGCTCCAGCAGCCT	1658963	ExcessHet	0	none	3.6999999999999985e-5	0	134	3.6999999999999985e-5
chr6-030642833-GCCCACCCACCCCCCCGCTCCAGCAGCCT-GTCCCCCCCCCCACCCACCCCCCCGCTCCAGCAGCCT	chr6	30642833	GCCCACCCACCCCCCCGCTCCAGCAGCCT	GTCCCCCCCCCCACCCACCCCCCCGCTCCAGCAGCCT	1658963	ExcessHet	0	none	8.9e-5	0	134	8.9e-5
chr6-030642833-GCCCACCCACCCCCCCGCTCCAGCAGCCT-GTCCCCCCCCCCCACCCACCCCCCCGCTCCAGCAGCCT	chr6	30642833	GCCCACCCACCCCCCCGCTCCAGCAGCCT	GTCCCCCCCCCCCACCCACCCCCCCGCTCCAGCAGCCT	1658963	ExcessHet	0	none	3.6999999999999985e-5	0	134	3.6999999999999985e-5
chr6-030642833-GCCCACCCACCCCCCCGCTCCAGCAGCCT-GTGCCCCCACCCACCCCCCCGCTCCAGCAGCCT	chr6	30642833	GCCCACCCACCCCCCCGCTCCAGCAGCCT	GTGCCCCCACCCACCCCCCCGCTCCAGCAGCCT	1658963	ExcessHet	0	none	0	0	134	1e-6
chr6-030642833-GCCCACCCACCCCCCCGCTCCAGCAGCCT-GTGCCCCCCACCCACCCCCCCGCTCCAGCAGCCT	chr6	30642833	GCCCACCCACCCCCCCGCTCCAGCAGCCT	GTGCCCCCCACCCACCCCCCCGCTCCAGCAGCCT	1658963	ExcessHet	0	none	0	0	134	1e-6
chr6-030642833-GCCCACCCACCCCCCCGCTCCAGCAGCCT-GTGCCCCCCCACCCACCCCCCCGCTCCAGCAGCCT	chr6	30642833	GCCCACCCACCCCCCCGCTCCAGCAGCCT	GTGCCCCCCCACCCACCCCCCCGCTCCAGCAGCCT	1658963	ExcessHet	0	none	0	0	134	1e-6
chr6-030642833-GCCCACCCACCCCCCCGCTCCAGCAGCCT-TCCCACCCACCCCCCCGCTCCAGCAGCCT	chr6	30642833	GCCCACCCACCCCCCCGCTCCAGCAGCCT	TCCCACCCACCCCCCCGCTCCAGCAGCCT	1658963	ExcessHet	0	none	3.6999999999999985e-5	0	134	3.6999999999999985e-5
chr6-030642834-CCCA-*	chr6	30642834	CCCA	*	39054	VQSRTrancheINDEL99.95to100.00	0	none	7.250000000000005e-4	0	30	7.250000000000005e-4
chr6-030642834-CCCA-ACCA	chr6	30642834	CCCA	ACCA	39054	VQSRTrancheINDEL99.95to100.00	0	none	8.430000000000002e-4	0	30	8.430000000000002e-4
chr6-030642834-CCCA-C	chr6	30642834	CCCA	C	39054	VQSRTrancheINDEL99.95to100.00	6.563e-5	eas	5.2999999999999994e-5	0	30	6.563e-5
chr6-030642834-CCCA-CACCA	chr6	30642834	CCCA	CACCA	39054	VQSRTrancheINDEL99.95to100.00	0	none	5.2999999999999994e-5	0	30	5.2999999999999994e-5
chr6-030642834-CCCA-CCCCCCCCCCCCCCCCCCCACCCCACCA	chr6	30642834	CCCA	CCCCCCCCCCCCCCCCCCCACCCCACCA	39054	VQSRTrancheINDEL99.95to100.00	0	none	0	0	30	1e-6
chr6-030642834-CCCA-CGCCA	chr6	30642834	CCCA	CGCCA	39054	VQSRTrancheINDEL99.95to100.00	0	none	3.6999999999999985e-5	0	30	3.6999999999999985e-5
chr6-030642834-CCCA-CGGGCCA	chr6	30642834	CCCA	CGGGCCA	39054	VQSRTrancheINDEL99.95to100.00	0	none	0	0	30	1e-6
chr6-030642834-CCCA-CGGGGGCCA	chr6	30642834	CCCA	CGGGGGCCA	39054	VQSRTrancheINDEL99.95to100.00	0	none	9e-6	0	30	9e-6
chr6-030642834-CCCA-CTCCA	chr6	30642834	CCCA	CTCCA	39054	VQSRTrancheINDEL99.95to100.00	0	none	0	0	30	1e-6
chr6-030642834-CCCA-GCCA	chr6	30642834	CCCA	GCCA	39054	VQSRTrancheINDEL99.95to100.00	0	none	0.002383	0	30	0.002383
chr6-030642834-CCCA-TCCA	chr6	30642834	CCCA	TCCA	39054	VQSRTrancheINDEL99.95to100.00	0	none	4.490000000000005e-4	0	30	4.490000000000005e-4
chr6-030642836-CACCCA-*	chr6	30642836	CACCCA	*	36300	VQSRTrancheINDEL99.95to100.00	0	none	8.430000000000002e-4	0	32	8.430000000000002e-4
chr6-030642836-CACCCA-AACCCA	chr6	30642836	CACCCA	AACCCA	36300	VQSRTrancheINDEL99.95to100.00	0	none	0	0	32	1e-6
chr6-030642836-CACCCA-C	chr6	30642836	CACCCA	C	36300	VQSRTrancheINDEL99.95to100.00	6.1353e-4	amr	3.150000000000005e-4	0	32	6.1353e-4
chr6-030642836-CACCCA-CCCCA	chr6	30642836	CACCCA	CCCCA	36300	VQSRTrancheINDEL99.95to100.00	0	none	0.002084	2	32	0.002084
chr6-030642836-CACCCA-CCCCCCCCCCCCCCCCCCCCCCCCCCCCCCACAACCCA	chr6	30642836	CACCCA	CCCCCCCCCCCCCCCCCCCCCCCCCCCCCCACAACCCA	36300	VQSRTrancheINDEL99.95to100.00	0	none	0	0	32	1e-6
chr6-030642836-CACCCA-CCCCCCCCCCCCCCCCCCCCCCCCCCCCCCCCCCCACCACAAACCCA	chr6	30642836	CACCCA	CCCCCCCCCCCCCCCCCCCCCCCCCCCCCCCCCCCACCACAAACCCA	36300	VQSRTrancheINDEL99.95to100.00	0	none	0	0	32	1e-6
chr6-030642836-CACCCA-CCCCCCCCCCCCCCCCCCCCCCCCCCCCGCCACCCCCCCACCACAACAACCCA	chr6	30642836	CACCCA	CCCCCCCCCCCCCCCCCCCCCCCCCCCCGCCACCCCCCCACCACAACAACCCA	36300	VQSRTrancheINDEL99.95to100.00	0	none	0	0	32	1e-6
chr6-030642836-CACCCA-CCCCCCCCCCCCCCCCCCCCCCCCCCCCGGACCCA	chr6	30642836	CACCCA	CCCCCCCCCCCCCCCCCCCCCCCCCCCCGGACCCA	36300	VQSRTrancheINDEL99.95to100.00	0	none	0	0	32	1e-6
chr6-030642836-CACCCA-GACCCA	chr6	30642836	CACCCA	GACCCA	36300	VQSRTrancheINDEL99.95to100.00	0	none	0	0	32	1e-6
chr6-030642837-A-*	chr6	30642837	A	*	2943800	ExcessHet	0	none	0.0034390000000000002	2	38	0.0034390000000000002
chr6-030642837-A-AAACCCCC	chr6	30642837	A	AAACCCCC	2943800	ExcessHet	0	none	0	0	38	1e-6
chr6-030642837-A-AACCC	chr6	30642837	A	AACCC	2943800	ExcessHet	1.91e-6	nfe	0	0	38	1.91e-6
chr6-030642837-A-AC	chr6	30642837	A	AC	2943800	ExcessHet	7.2276e-4	amr	1.6699999999999994e-4	0	38	7.2276e-4
chr6-030642837-A-ACAACC	chr6	30642837	A	ACAACC	2943800	ExcessHet	0	none	0	0	38	1e-6
chr6-030642837-A-ACC	chr6	30642837	A	ACC	2943800	ExcessHet	4.4828e-4	amr	1.47e-4	0	38	4.4828e-4
chr6-030642837-A-ACCAACCC	chr6	30642837	A	ACCAACCC	2943800	ExcessHet	0	none	0	0	38	1e-6
chr6-030642837-A-ACCCC	chr6	30642837	A	ACCCC	2943800	ExcessHet	6.4241e-4	amr	6.999999999999998e-5	0	38	6.4241e-4
chr6-030642837-A-ACCCCC	chr6	30642837	A	ACCCCC	2943800	ExcessHet	2.4929e-4	sas	2.2000000000000003e-5	0	38	2.4929e-4
chr6-030642837-A-ACCCCCC	chr6	30642837	A	ACCCCCC	2943800	ExcessHet	4.2987e-4	sas	1.6699999999999994e-4	0	38	4.2987e-4
chr6-030642837-A-ACCCCCCCC	chr6	30642837	A	ACCCCCCCC	2943800	ExcessHet	7.0128e-4	sas	1.27e-4	0	38	7.0128e-4
chr6-030642837-A-ACCCCCCCCC	chr6	30642837	A	ACCCCCCCCC	2943800	ExcessHet	1.91e-6	nfe	0	0	38	1.91e-6
chr6-030642837-A-ACCCCCCCCCC	chr6	30642837	A	ACCCCCCCCCC	2943800	ExcessHet	3.7736e-4	sas	8.9e-5	0	38	3.7736e-4
chr6-030642837-A-ACCCCCCCCCCCC	chr6	30642837	A	ACCCCCCCCCCCC	2943800	ExcessHet	0	none	0	0	38	1e-6
chr6-030642837-A-ACCCCCCCCCCCCCC	chr6	30642837	A	ACCCCCCCCCCCCCC	2943800	ExcessHet	1.91e-6	nfe	0	0	38	1.91e-6
chr6-030642837-A-ACCCCCCCCCCCCCCCCC	chr6	30642837	A	ACCCCCCCCCCCCCCCCC	2943800	ExcessHet	0	none	0	0	38	1e-6
chr6-030642837-A-AGGGGG	chr6	30642837	A	AGGGGG	2943800	ExcessHet	0	none	0	0	38	1e-6
chr6-030642837-A-C	chr6	30642837	A	C	2943800	ExcessHet	0.28906	sas	0.11633400000000002	4	38	0.28906
chr6-030642837-A-G	chr6	30642837	A	G	2943800	ExcessHet	4.366e-5	nfe	0	0	38	4.366e-5
chr6-030642840-CA-*	chr6	30642840	CA	*	11373.97	VQSRTrancheINDEL99.95to100.00	0	none	8.430000000000002e-4	0	30	8.430000000000002e-4
chr6-030642840-CA-C	chr6	30642840	CA	C	11373.97	VQSRTrancheINDEL99.95to100.00	0.0021066	eas	0.00110499999999999	1	30	0.0021066
chr6-030642841-AC-*	chr6	30642841	AC	*	3080650	ExcessHet	0	none	0.002059	1	30	0.002059
chr6-030642841-AC-A	chr6	30642841	AC	A	3080650	ExcessHet	1.0364e-4	amr	2.08e-4	0	30	2.08e-4
chr6-030642841-AC-ACC	chr6	30642841	AC	ACC	3080650	ExcessHet	0	none	9.380000000000004e-4	0	30	9.380000000000004e-4
chr6-030642841-AC-ACCCCC	chr6	30642841	AC	ACCCCC	3080650	ExcessHet	0	none	9e-6	0	30	9e-6
chr6-030642841-AC-ACCCCCC	chr6	30642841	AC	ACCCCCC	3080650	ExcessHet	0	none	2.720000000000003e-4	0	30	2.720000000000003e-4
chr6-030642841-AC-ACCCCCCC	chr6	30642841	AC	ACCCCCCC	3080650	ExcessHet	0	none	1.47e-4	0	30	1.47e-4
chr6-030642841-AC-ACCCCCCCCC	chr6	30642841	AC	ACCCCCCCCC	3080650	ExcessHet	0	none	2.2899999999999996e-4	0	30	2.2899999999999996e-4
chr6-030642841-AC-ACCCCCCCCCC	chr6	30642841	AC	ACCCCCCCCCC	3080650	ExcessHet	0	none	0	0	30	1e-6
chr6-030642841-AC-ACCCCCCCCCCC	chr6	30642841	AC	ACCCCCCCCCCC	3080650	ExcessHet	0	none	1.47e-4	0	30	1.47e-4
chr6-030642841-AC-ACCCCCCCCCCCCCC	chr6	30642841	AC	ACCCCCCCCCCCCCC	3080650	ExcessHet	0	none	0	0	30	1e-6
chr6-030642841-AC-ACCCCCCCCCCCCCCCCCC	chr6	30642841	AC	ACCCCCCCCCCCCCCCCCC	3080650	ExcessHet	0	none	2.2000000000000003e-5	0	30	2.2000000000000003e-5
chr6-030642841-AC-CC	chr6	30642841	AC	CC	3080650	ExcessHet	0	none	0.12114100000000004	1	30	0.12114100000000004
chr6-030642848-CGCTCCAGCAGCCTGGGAAACTCACCAGAACGAGGT-*	chr6	30642848	CGCTCCAGCAGCCTGGGAAACTCACCAGAACGAGGT	*	355519	VQSRTrancheINDEL99.95to100.00	0	none	4.500000000000005e-4	0	134	4.500000000000005e-4
chr6-030642848-CGCTCCAGCAGCCTGGGAAACTCACCAGAACGAGGT-AGCTCCAGCAGCCTGGGAAACTCACCAGAACGAGGT	chr6	30642848	CGCTCCAGCAGCCTGGGAAACTCACCAGAACGAGGT	AGCTCCAGCAGCCTGGGAAACTCACCAGAACGAGGT	355519	VQSRTrancheINDEL99.95to100.00	0	none	2.2000000000000003e-5	0	134	2.2000000000000003e-5
chr6-030642848-CGCTCCAGCAGCCTGGGAAACTCACCAGAACGAGGT-C	chr6	30642848	CGCTCCAGCAGCCTGGGAAACTCACCAGAACGAGGT	C	355519	VQSRTrancheINDEL99.95to100.00	4.1781e-4	amr	0.00125299999999999	1	134	0.00125299999999999
chr6-030642848-CGCTCCAGCAGCCTGGGAAACTCACCAGAACGAGGT-CCCAGCAGCCTGGGAAACTCACCAGAACGAGGT	chr6	30642848	CGCTCCAGCAGCCTGGGAAACTCACCAGAACGAGGT	CCCAGCAGCCTGGGAAACTCACCAGAACGAGGT	355519	VQSRTrancheINDEL99.95to100.00	0	none	0.01254499999999999	0	134	0.01254499999999999
chr6-030642848-CGCTCCAGCAGCCTGGGAAACTCACCAGAACGAGGT-CCCCCCCCCCCCCCCCCCGGGCTCCAGCAGCCTGGGAAACTCACCAGAACGAGGT	chr6	30642848	CGCTCCAGCAGCCTGGGAAACTCACCAGAACGAGGT	CCCCCCCCCCCCCCCCCCGGGCTCCAGCAGCCTGGGAAACTCACCAGAACGAGGT	355519	VQSRTrancheINDEL99.95to100.00	0	none	0	0	134	1e-6
chr6-030642848-CGCTCCAGCAGCCTGGGAAACTCACCAGAACGAGGT-CCCCCCCCCCCCCCCCCGGCTCCAGCAGCCTGGGAAACTCACCAGAACGAGGT	chr6	30642848	CGCTCCAGCAGCCTGGGAAACTCACCAGAACGAGGT	CCCCCCCCCCCCCCCCCGGCTCCAGCAGCCTGGGAAACTCACCAGAACGAGGT	355519	VQSRTrancheINDEL99.95to100.00	0	none	9e-6	0	134	9e-6
chr6-030642848-CGCTCCAGCAGCCTGGGAAACTCACCAGAACGAGGT-CCCCCCCCCCCCCCCCGGCTCCAGCAGCCTGGGAAACTCACCAGAACGAGGT	chr6	30642848	CGCTCCAGCAGCCTGGGAAACTCACCAGAACGAGGT	CCCCCCCCCCCCCCCCGGCTCCAGCAGCCTGGGAAACTCACCAGAACGAGGT	355519	VQSRTrancheINDEL99.95to100.00	0	none	1.6699999999999994e-4	0	134	1.6699999999999994e-4
chr6-030642848-CGCTCCAGCAGCCTGGGAAACTCACCAGAACGAGGT-CCCCCCCCCCCCCCCCGGGCTCCAGCAGCCTGGGAAACTCACCAGAACGAGGT	chr6	30642848	CGCTCCAGCAGCCTGGGAAACTCACCAGAACGAGGT	CCCCCCCCCCCCCCCCGGGCTCCAGCAGCCTGGGAAACTCACCAGAACGAGGT	355519	VQSRTrancheINDEL99.95to100.00	0	none	0	0	134	1e-6
chr6-030642848-CGCTCCAGCAGCCTGGGAAACTCACCAGAACGAGGT-CCCCCCCCCCCCCCCGGCTCCAGCAGCCTGGGAAACTCACCAGAACGAGGT	chr6	30642848	CGCTCCAGCAGCCTGGGAAACTCACCAGAACGAGGT	CCCCCCCCCCCCCCCGGCTCCAGCAGCCTGGGAAACTCACCAGAACGAGGT	355519	VQSRTrancheINDEL99.95to100.00	0	none	1.27e-4	0	134	1.27e-4
chr6-030642848-CGCTCCAGCAGCCTGGGAAACTCACCAGAACGAGGT-CCCCCCCCCCCCCCCGGGCTCCAGCAGCCTGGGAAACTCACCAGAACGAGGT	chr6	30642848	CGCTCCAGCAGCCTGGGAAACTCACCAGAACGAGGT	CCCCCCCCCCCCCCCGGGCTCCAGCAGCCTGGGAAACTCACCAGAACGAGGT	355519	VQSRTrancheINDEL99.95to100.00	0	none	5.2999999999999994e-5	0	134	5.2999999999999994e-5
chr6-030642848-CGCTCCAGCAGCCTGGGAAACTCACCAGAACGAGGT-CCCCCCCCCCCGGGCTCCAGCAGCCTGGGAAACTCACCAGAACGAGGT	chr6	30642848	CGCTCCAGCAGCCTGGGAAACTCACCAGAACGAGGT	CCCCCCCCCCCGGGCTCCAGCAGCCTGGGAAACTCACCAGAACGAGGT	355519	VQSRTrancheINDEL99.95to100.00	0	none	0	0	134	1e-6
chr6-030642848-CGCTCCAGCAGCCTGGGAAACTCACCAGAACGAGGT-GGCTCCAGCAGCCTGGGAAACTCACCAGAACGAGGT	chr6	30642848	CGCTCCAGCAGCCTGGGAAACTCACCAGAACGAGGT	GGCTCCAGCAGCCTGGGAAACTCACCAGAACGAGGT	355519	VQSRTrancheINDEL99.95to100.00	0	none	9e-6	0	134	9e-6
chr6-030642849-GCTCCAGCAGCCT-*	chr6	30642849	GCTCCAGCAGCCT	*	1877987	ExcessHet	0	none	0.01431099999999999	1	20	0.01431099999999999
chr6-030642849-GCTCCAGCAGCCT-ACTCCAGCAGCCT	chr6	30642849	GCTCCAGCAGCCT	ACTCCAGCAGCCT	1877987	ExcessHet	0	none	6.999999999999998e-5	0	20	6.999999999999998e-5
chr6-030642849-GCTCCAGCAGCCT-CCTCCAGCAGCCT	chr6	30642849	GCTCCAGCAGCCT	CCTCCAGCAGCCT	1877987	ExcessHet	0	none	0.09362800000000002	1	20	0.09362800000000002
chr6-030642849-GCTCCAGCAGCCT-G	chr6	30642849	GCTCCAGCAGCCT	G	1877987	ExcessHet	5.034e-5	afr	8.9e-5	0	20	8.9e-5
chr6-030642850-C-*	chr6	30642850	C	*	1195.97	VQSRTrancheINDEL99.95to100.00	0	none	0.01454399999999999	1	134	0.01454399999999999
chr6-030642850-C-CCCCCCCCA	chr6	30642850	C	CCCCCCCCA	1195.97	VQSRTrancheINDEL99.95to100.00	3.143e-5	sas	2.2000000000000003e-5	0	134	3.143e-5
chr6-030642851-T-*	chr6	30642851	T	*	1527628	ExcessHet	0	none	0.01449699999999999	1	22	0.01449699999999999
chr6-030642851-T-C	chr6	30642851	T	C	1527628	ExcessHet	0.18459	amr	0.08944200000000001	1	22	0.18459
chr6-030642852-C-*	chr6	30642852	C	*	549	PASS	0	none	0.00181699999999999	1	134	0.00181699999999999
chr6-030642852-C-T	chr6	30642852	C	T	549	PASS	3.9e-6	sas	9e-6	0	134	9e-6
chr6-030642853-CAGCAGCCTGGGAAACTCACCAGAACGAGGT-*	chr6	30642853	CAGCAGCCTGGGAAACTCACCAGAACGAGGT	*	361882.97	VQSRTrancheINDEL99.95to100.00	0	none	0.00181699999999999	1	134	0.00181699999999999
chr6-030642853-CAGCAGCCTGGGAAACTCACCAGAACGAGGT-C	chr6	30642853	CAGCAGCCTGGGAAACTCACCAGAACGAGGT	C	361882.97	VQSRTrancheINDEL99.95to100.00	0.010922	sas	0.010582	0	134	0.010922
chr6-030642853-CAGCAGCCTGGGAAACTCACCAGAACGAGGT-CCAGCCTGGGAAACTCACCAGAACGAGGT	chr6	30642853	CAGCAGCCTGGGAAACTCACCAGAACGAGGT	CCAGCCTGGGAAACTCACCAGAACGAGGT	361882.97	VQSRTrancheINDEL99.95to100.00	0	none	3.3800000000000046e-4	0	134	3.3800000000000046e-4
chr6-030642853-CAGCAGCCTGGGAAACTCACCAGAACGAGGT-CCCCCCCCCCCCGGGAGCAGCCTGGGAAACTCACCAGAACGAGGT	chr6	30642853	CAGCAGCCTGGGAAACTCACCAGAACGAGGT	CCCCCCCCCCCCGGGAGCAGCCTGGGAAACTCACCAGAACGAGGT	361882.97	VQSRTrancheINDEL99.95to100.00	0	none	0	0	134	1e-6
chr6-030642853-CAGCAGCCTGGGAAACTCACCAGAACGAGGT-CCCCCCCCCCCGGAGCAGCCTGGGAAACTCACCAGAACGAGGT	chr6	30642853	CAGCAGCCTGGGAAACTCACCAGAACGAGGT	CCCCCCCCCCCGGAGCAGCCTGGGAAACTCACCAGAACGAGGT	361882.97	VQSRTrancheINDEL99.95to100.00	0	none	0	0	134	1e-6
chr6-030642853-CAGCAGCCTGGGAAACTCACCAGAACGAGGT-CCCCCCCCCCCGGGAGCAGCCTGGGAAACTCACCAGAACGAGGT	chr6	30642853	CAGCAGCCTGGGAAACTCACCAGAACGAGGT	CCCCCCCCCCCGGGAGCAGCCTGGGAAACTCACCAGAACGAGGT	361882.97	VQSRTrancheINDEL99.95to100.00	0	none	0	0	134	1e-6
chr6-030642853-CAGCAGCCTGGGAAACTCACCAGAACGAGGT-CCCCCCCCCCCGGGCAAGCAGCCTGGGAAACTCACCAGAACGAGGT	chr6	30642853	CAGCAGCCTGGGAAACTCACCAGAACGAGGT	CCCCCCCCCCCGGGCAAGCAGCCTGGGAAACTCACCAGAACGAGGT	361882.97	VQSRTrancheINDEL99.95to100.00	0	none	0	0	134	1e-6
chr6-030642853-CAGCAGCCTGGGAAACTCACCAGAACGAGGT-CCCCCCCCCCCGGGGAGCAGCCTGGGAAACTCACCAGAACGAGGT	chr6	30642853	CAGCAGCCTGGGAAACTCACCAGAACGAGGT	CCCCCCCCCCCGGGGAGCAGCCTGGGAAACTCACCAGAACGAGGT	361882.97	VQSRTrancheINDEL99.95to100.00	0	none	0	0	134	1e-6
chr6-030642853-CAGCAGCCTGGGAAACTCACCAGAACGAGGT-CCCCCCCCCCGGGAGCAGCCTGGGAAACTCACCAGAACGAGGT	chr6	30642853	CAGCAGCCTGGGAAACTCACCAGAACGAGGT	CCCCCCCCCCGGGAGCAGCCTGGGAAACTCACCAGAACGAGGT	361882.97	VQSRTrancheINDEL99.95to100.00	0	none	9e-6	0	134	9e-6
chr6-030642853-CAGCAGCCTGGGAAACTCACCAGAACGAGGT-CCCTGGGAAACTCACCAGAACGAGGT	chr6	30642853	CAGCAGCCTGGGAAACTCACCAGAACGAGGT	CCCTGGGAAACTCACCAGAACGAGGT	361882.97	VQSRTrancheINDEL99.95to100.00	0	none	0.006629	0	134	0.006629
chr6-030642854-AGCAG-*	chr6	30642854	AGCAG	*	174207	VQSRTrancheINDEL99.95to100.00	0	none	0.02024300000000001	1	8	0.02024300000000001
chr6-030642854-AGCAG-A	chr6	30642854	AGCAG	A	174207	VQSRTrancheINDEL99.95to100.00	0	none	0	0	8	1e-6
chr6-030642854-AGCAG-CGCAG	chr6	30642854	AGCAG	CGCAG	174207	VQSRTrancheINDEL99.95to100.00	0	none	0.01543299999999999	0	8	0.01543299999999999
chr6-030642854-AGCAG-GGCAG	chr6	30642854	AGCAG	GGCAG	174207	VQSRTrancheINDEL99.95to100.00	0	none	5.2999999999999994e-5	0	8	5.2999999999999994e-5
chr6-030642855-G-*	chr6	30642855	G	*	166765	PASS	0	none	0.02026900000000001	1	8	0.02026900000000001
chr6-030642855-G-C	chr6	30642855	G	C	166765	PASS	0.025881	afr	0.01530199999999999	0	8	0.025881
chr6-030642856-CAG-*	chr6	30642856	CAG	*	243.97	VQSRTrancheINDEL99.95to100.00	0	none	0.019837	1	134	0.019837
chr6-030642856-CAG-C	chr6	30642856	CAG	C	243.97	VQSRTrancheINDEL99.95to100.00	1.92e-5	amr	7.099999999999998e-5	0	134	7.099999999999998e-5
chr6-030642857-A-*	chr6	30642857	A	*	30870	PASS	0	none	0.01992700000000002	1	8	0.01992700000000002
chr6-030642857-A-C	chr6	30642857	A	C	30870	PASS	0.0037711	amr	0.002706	0	8	0.0037711
chr6-030642858-GCCT-*	chr6	30642858	GCCT	*	27006	VQSRTrancheINDEL99.95to100.00	0	none	0.0199	1	8	0.0199
chr6-030642858-GCCT-CCCT	chr6	30642858	GCCT	CCCT	27006	VQSRTrancheINDEL99.95to100.00	0	none	0.002706	0	8	0.002706
chr6-030642858-GCCT-G	chr6	30642858	GCCT	G	27006	VQSRTrancheINDEL99.95to100.00	0	none	0	0	8	1e-6
chr6-030642860-CTGGGAAACTCACCAGAACGAGGT-*	chr6	30642860	CTGGGAAACTCACCAGAACGAGGT	*	33565.97	VQSRTrancheINDEL99.95to100.00	0	none	0.01270199999999999	1	134	0.01270199999999999
chr6-030642860-CTGGGAAACTCACCAGAACGAGGT-C	chr6	30642860	CTGGGAAACTCACCAGAACGAGGT	C	33565.97	VQSRTrancheINDEL99.95to100.00	7.367e-5	sas	7.099999999999998e-5	0	134	7.367e-5
chr6-030642860-CTGGGAAACTCACCAGAACGAGGT-CCCAGAACGAGGT	chr6	30642860	CTGGGAAACTCACCAGAACGAGGT	CCCAGAACGAGGT	33565.97	VQSRTrancheINDEL99.95to100.00	0	none	9.160000000000004e-4	0	134	9.160000000000004e-4
chr6-030642861-T-*	chr6	30642861	T	*	395	PASS	0	none	0.01396499999999998	1	6	0.01396499999999998
chr6-030642861-T-C	chr6	30642861	T	C	395	PASS	0	none	9e-6	0	6	9e-6
chr6-030642863-GGAAACTCACCAGAACGA-*	chr6	30642863	GGAAACTCACCAGAACGA	*	62.97	VQSRTrancheINDEL99.95to100.00	0	none	0.01338899999999999	1	6	0.01338899999999999
chr6-030642863-GGAAACTCACCAGAACGA-G	chr6	30642863	GGAAACTCACCAGAACGA	G	62.97	VQSRTrancheINDEL99.95to100.00	0	none	0	0	6	1e-6
chr6-030642864-GAAACTCACCAGAACGAGGT-*	chr6	30642864	GAAACTCACCAGAACGAGGT	*	4419	VQSRTrancheINDEL99.95to100.00	0	none	0.01338899999999999	1	6	0.01338899999999999
chr6-030642864-GAAACTCACCAGAACGAGGT-AAAACTCACCAGAACGAGGT	chr6	30642864	GAAACTCACCAGAACGAGGT	AAAACTCACCAGAACGAGGT	4419	VQSRTrancheINDEL99.95to100.00	0	none	0	0	6	1e-6
chr6-030642864-GAAACTCACCAGAACGAGGT-G	chr6	30642864	GAAACTCACCAGAACGAGGT	G	4419	VQSRTrancheINDEL99.95to100.00	0	none	0	0	6	1e-6
chr6-030642864-GAAACTCACCAGAACGAGGT-GCTCACCAGAACGAGGT	chr6	30642864	GAAACTCACCAGAACGAGGT	GCTCACCAGAACGAGGT	4419	VQSRTrancheINDEL99.95to100.00	0	none	0	0	6	1e-6
chr6-030642864-GAAACTCACCAGAACGAGGT-GGAGGT	chr6	30642864	GAAACTCACCAGAACGAGGT	GGAGGT	4419	VQSRTrancheINDEL99.95to100.00	0	none	8.9e-5	0	6	8.9e-5
chr6-030642864-GAAACTCACCAGAACGAGGT-GGGT	chr6	30642864	GAAACTCACCAGAACGAGGT	GGGT	4419	VQSRTrancheINDEL99.95to100.00	0	none	2.2899999999999996e-4	0	6	2.2899999999999996e-4
chr6-030642873-CAGAACGAGGT-*	chr6	30642873	CAGAACGAGGT	*	27325.97	VQSRTrancheINDEL99.95to100.00	0	none	0.01283199999999999	1	132	0.01283199999999999
chr6-030642873-CAGAACGAGGT-C	chr6	30642873	CAGAACGAGGT	C	27325.97	VQSRTrancheINDEL99.95to100.00	0.0011319	sas	8.69e-4	0	132	0.0011319
chr6-030642880-A-*	chr6	30642880	A	*	1286	PASS	0	none	0.01370299999999999	1	4	0.01370299999999999
chr6-030642880-A-G	chr6	30642880	A	G	1286	PASS	9.35e-6	nfe	8.9e-5	0	4	8.9e-5
chr6-030642882-GT-*	chr6	30642882	GT	*	202	VQSRTrancheINDEL99.95to100.00	0	none	0.01331099999999999	1	4	0.01331099999999999
chr6-030642882-GT-CT	chr6	30642882	GT	CT	202	VQSRTrancheINDEL99.95to100.00	0	none	0	0	4	1e-6
chr6-030642882-GT-G	chr6	30642882	GT	G	202	VQSRTrancheINDEL99.95to100.00	0	none	0	0	4	1e-6
chr6-030642883-T-*	chr6	30642883	T	*	2744	PASS	0	none	0.01333699999999999	1	4	0.01333699999999999
chr6-030642883-T-C	chr6	30642883	T	C	2744	PASS	3.08e-6	nfe	6.999999999999998e-5	0	4	6.999999999999998e-5
chr6-030642883-T-G	chr6	30642883	T	G	2744	PASS	1.818e-5	nfe	1.6699999999999994e-4	0	4	1.6699999999999994e-4
chr6-030643122-TG-T	chr6	30643122	TG	T	268175.97	PASS	2.9336e-4	nfe	1.88e-4	0	134	2.9336e-4
chr6-030643122-TG-TGG	chr6	30643122	TG	TGG	268175.97	PASS	0	none	0.021104	1	134	0.021104
chr6-030643122-TG-TGGG	chr6	30643122	TG	TGGG	268175.97	PASS	0	none	0	0	134	1e-6
chr6-030643123-G-*	chr6	30643123	G	*	272299.97	PASS	0	none	1.6699999999999994e-4	0	134	1.6699999999999994e-4
chr6-030643123-G-GA	chr6	30643123	G	GA	272299.97	PASS	0.074169	eas	0.01285899999999999	2	134	0.074169
chr6-030643236-T-C	chr6	30643236	T	C	79898	PASS	0.03601	eas	0.005828	1	134	0.03601
chr6-030643280-G-A	chr6	30643280	G	A	94174	PASS	0.019685	afr	0.006473	1	134	0.019685
chr6-030643573-C-A	chr6	30643573	C	A	1658911	PASS	0.13424	nfe	0.06244700000000001	13	134	0.13424
chr6-030643701-C-A	chr6	30643701	C	A	39214	PASS	0.0041821	mid	0.00249	1	134	0.0041821
chr6-030643838-G-A	chr6	30643838	G	A	151241	PASS	0.028577	afr	0.01709200000000001	1	134	0.028577
chr6-030643877-T-C	chr6	30643877	T	C	421	PASS	3.72e-6	nfe	0	1	128	3.72e-6
chr6-030643877-T-G	chr6	30643877	T	G	421	PASS	0	none	5.2999999999999994e-5	0	128	5.2999999999999994e-5
chr6-030643899-C-A	chr6	30643899	C	A	3362223	PASS	0.80805	afr	0.5463300000000004	69	116	0.80805
chr6-030646203-T-C	chr6	30646203	T	C	152073	PASS	0.019746	afr	0.00606	1	134	0.019746
chr6-030646712-C-G	chr6	30646712	C	G	44538	PASS	0.0049404	mid	0.002339	1	134	0.0049404
chr6-030646729-ACATTCATT-A	chr6	30646729	ACATTCATT	A	4691.97	PASS	3.3e-7	nfe	7.099999999999998e-5	0	134	7.099999999999998e-5
chr6-030646729-ACATTCATT-ACATT	chr6	30646729	ACATTCATT	ACATT	4691.97	PASS	0	none	9.640000000000004e-4	1	134	9.640000000000004e-4
chr6-030646729-ACATTCATT-ACATTCATTCATT	chr6	30646729	ACATTCATT	ACATTCATTCATT	4691.97	PASS	0	none	2.2000000000000003e-5	0	134	2.2000000000000003e-5
chr6-030646883-A-AG	chr6	30646883	A	AG	153368.97	PASS	0.084829	eas	0.01222899999999998	2	134	0.084829
chr6-030646949-TG-T	chr6	30646949	TG	T	53659.97	PASS	8.62e-6	nfe	3.6999999999999985e-5	0	134	3.6999999999999985e-5
chr6-030646949-TG-TGG	chr6	30646949	TG	TGG	53659.97	PASS	0	none	0.005802	2	134	0.005802
chr6-030646949-TG-TGGG	chr6	30646949	TG	TGGG	53659.97	PASS	0	none	2.2000000000000003e-5	0	134	2.2000000000000003e-5
chr6-030646949-TG-TGGGG	chr6	30646949	TG	TGGGG	53659.97	PASS	0	none	0	0	134	1e-6
chr6-030646951-G-A	chr6	30646951	G	A	2704	PASS	2.083e-5	nfe	5.2999999999999994e-5	1	134	5.2999999999999994e-5
chr6-030646951-G-C	chr6	30646951	G	C	2704	PASS	8.736e-5	nfe	3.6999999999999985e-5	0	134	8.736e-5
chr6-030646951-G-T	chr6	30646951	G	T	2704	PASS	9.4e-5	nfe	0	0	134	9.4e-5
chr6-030646958-G-A	chr6	30646958	G	A	62789	PASS	0.0090404	amr	0.005056	1	134	0.0090404
chr6-030647101-A-C	chr6	30647101	A	C	316	PASS	5.78e-5	eas	6.330000000000003e-4	1	124	6.330000000000003e-4
chr6-030647107-T-*	chr6	30647107	T	*	4633	VQSRTrancheSNP99.80to99.90	0	none	2.2000000000000003e-5	0	96	2.2000000000000003e-5
chr6-030647107-T-A	chr6	30647107	T	A	4633	VQSRTrancheSNP99.80to99.90	5.2756e-4	afr	0.00137399999999999	0	96	0.00137399999999999
chr6-030647107-T-C	chr6	30647107	T	C	4633	VQSRTrancheSNP99.80to99.90	3.906e-5	nfe	3.3800000000000046e-4	0	96	3.3800000000000046e-4
chr6-030647107-T-G	chr6	30647107	T	G	4633	VQSRTrancheSNP99.80to99.90	0.0030857	afr	0.002537	1	96	0.0030857
chr6-030647109-C-*	chr6	30647109	C	*	5805	VQSRTrancheSNP99.90to99.95	0	none	4.270000000000005e-4	0	104	4.270000000000005e-4
chr6-030647109-C-A	chr6	30647109	C	A	5805	VQSRTrancheSNP99.90to99.95	0.0012319	nfe	0.002088	0	104	0.002088
chr6-030647109-C-G	chr6	30647109	C	G	5805	VQSRTrancheSNP99.90to99.95	0.0029933	eas	0.003041	0	104	0.003041
chr6-030647109-C-T	chr6	30647109	C	T	5805	VQSRTrancheSNP99.90to99.95	4.08e-5	nfe	9e-6	0	104	4.08e-5
chr6-030647116-TA-*	chr6	30647116	TA	*	29170	ExcessHet	0	none	8.9e-5	0	64	8.9e-5
chr6-030647116-TA-AA	chr6	30647116	TA	AA	29170	ExcessHet	0	none	0.02143300000000001	6	64	0.02143300000000001
chr6-030647116-TA-CA	chr6	30647116	TA	CA	29170	ExcessHet	0	none	0.006358	1	64	0.006358
chr6-030647116-TA-GA	chr6	30647116	TA	GA	29170	ExcessHet	0	none	0.00127499999999999	0	64	0.00127499999999999
chr6-030647116-TA-T	chr6	30647116	TA	T	29170	ExcessHet	0	none	0	0	64	1e-6
chr6-030647116-TA-TCCCCCCA	chr6	30647116	TA	TCCCCCCA	29170	ExcessHet	0	none	0	0	64	1e-6
chr6-030647123-C-A	chr6	30647123	C	A	63639	PASS	8.41e-6	nfe	0	0	132	8.41e-6
chr6-030647123-C-T	chr6	30647123	C	T	63639	PASS	0.0084869	amr	0.005236	1	132	0.0084869
chr6-030647125-G-C	chr6	30647125	G	C	19754	VQSRTrancheSNP99.95to100.00	0.021603	nfe	0.01892300000000002	4	54	0.021603
chr6-030647125-G-T	chr6	30647125	G	T	19754	VQSRTrancheSNP99.95to100.00	0	none	0	0	54	1e-6
chr6-030647156-G-A	chr6	30647156	G	A	53428	PASS	0.0052303	nfe	0.004442	2	134	0.0052303
chr6-030647167-C-T	chr6	30647167	C	T	76970	PASS	0.011712	mid	0.004492	2	126	0.011712
chr6-030647429-C-T	chr6	30647429	C	T	125896	PASS	0.0040679	mid	0.002314	1	134	0.0040679
chr6-030647436-C-T	chr6	30647436	C	T	639218	PASS	0.077353	eas	0.01335699999999998	2	134	0.077353
chr6-030647467-G-A	chr6	30647467	G	A	1733065	PASS	0.073278	afr	0.03043400000000001	6	134	0.073278
chr6-030647483-C-T	chr6	30647483	C	T	2063039	PASS	0.13895	afr	0.03514000000000002	1	134	0.13895
chr6-030647507-G-A	chr6	30647507	G	A	1025274	PASS	0.032871	nfe	0.02144800000000002	2	134	0.032871
chr6-030647636-T-C	chr6	30647636	T	C	822410	PASS	0.016067	mid	0.01361899999999999	3	134	0.016067
chr6-030647765-G-T	chr6	30647765	G	T	1454	PASS	0	none	0	1	134	1e-6
chr6-030647826-A-G	chr6	30647826	A	G	471412	PASS	0.077246	eas	0.01338299999999999	2	134	0.077246
chr6-030650897-G-C	chr6	30650897	G	C	381	PASS	0	none	0	1	134	1e-6
chr6-030650911-CAAAAAA-C	chr6	30650911	CAAAAAA	C	1499653.97	ExcessHet	4.288e-5	amr	0	0	130	4.288e-5
chr6-030650911-CAAAAAA-CA	chr6	30650911	CAAAAAA	CA	1499653.97	ExcessHet	0	none	0	0	130	1e-6
chr6-030650911-CAAAAAA-CAA	chr6	30650911	CAAAAAA	CAA	1499653.97	ExcessHet	0	none	1.0799999999999996e-4	0	130	1.0799999999999996e-4
chr6-030650911-CAAAAAA-CAAA	chr6	30650911	CAAAAAA	CAAA	1499653.97	ExcessHet	0	none	0.00164399999999999	0	130	0.00164399999999999
chr6-030650911-CAAAAAA-CAAAA	chr6	30650911	CAAAAAA	CAAAA	1499653.97	ExcessHet	0	none	0.01785400000000001	1	130	0.01785400000000001
chr6-030650911-CAAAAAA-CAAAAA	chr6	30650911	CAAAAAA	CAAAAA	1499653.97	ExcessHet	0	none	0.25369799999999953	24	130	0.25369799999999953
chr6-030650911-CAAAAAA-CAAAAAAA	chr6	30650911	CAAAAAA	CAAAAAAA	1499653.97	ExcessHet	0	none	0.17728300000000002	33	130	0.17728300000000002
chr6-030650911-CAAAAAA-CAAAAAAAA	chr6	30650911	CAAAAAA	CAAAAAAAA	1499653.97	ExcessHet	0	none	0.005827	2	130	0.005827
chr6-030650911-CAAAAAA-CAAAAAAAAA	chr6	30650911	CAAAAAA	CAAAAAAAAA	1499653.97	ExcessHet	0	none	7.099999999999998e-5	0	130	7.099999999999998e-5
chr6-030651090-T-C	chr6	30651090	T	C	653280	PASS	0.0541	afr	0.01590600000000002	3	134	0.0541
chr6-030651129-A-G	chr6	30651129	A	G	2360443	PASS	0.13256	nfe	0.061216	13	134	0.13256
chr6-030651368-T-G	chr6	30651368	T	G	116855	PASS	0.003618	sas	0.00147299999999999	1	134	0.003618
chr6-030651449-C-G	chr6	30651449	C	G	74903	PASS	0.0014854	nfe	0.00125299999999999	2	134	0.0014854
chr6-030651508-CTTTTT-*	chr6	30651508	CTTTTT	*	2679561	ExcessHet	0	none	0	0	130	1e-6
chr6-030651508-CTTTTT-ATTTTT	chr6	30651508	CTTTTT	ATTTTT	2679561	ExcessHet	0	none	0	0	130	1e-6
chr6-030651508-CTTTTT-C	chr6	30651508	CTTTTT	C	2679561	ExcessHet	5.202e-5	nfe	8.9e-5	0	130	8.9e-5
chr6-030651508-CTTTTT-CT	chr6	30651508	CTTTTT	CT	2679561	ExcessHet	0	none	0.00171799999999999	1	130	0.00171799999999999
chr6-030651508-CTTTTT-CTT	chr6	30651508	CTTTTT	CTT	2679561	ExcessHet	0	none	0.01097199999999999	5	130	0.01097199999999999
chr6-030651508-CTTTTT-CTTT	chr6	30651508	CTTTTT	CTTT	2679561	ExcessHet	0	none	0.04718100000000001	8	130	0.04718100000000001
chr6-030651508-CTTTTT-CTTTT	chr6	30651508	CTTTTT	CTTTT	2679561	ExcessHet	0	none	0.26249499999999937	35	130	0.26249499999999937
chr6-030651508-CTTTTT-CTTTTTT	chr6	30651508	CTTTTT	CTTTTTT	2679561	ExcessHet	0	none	0.13491000000000003	16	130	0.13491000000000003
chr6-030651508-CTTTTT-CTTTTTTT	chr6	30651508	CTTTTT	CTTTTTTT	2679561	ExcessHet	0	none	0.002866	0	130	0.002866
chr6-030651508-CTTTTT-CTTTTTTTT	chr6	30651508	CTTTTT	CTTTTTTTT	2679561	ExcessHet	0	none	1.27e-4	0	130	1.27e-4
chr6-030651508-CTTTTT-TTTTTT	chr6	30651508	CTTTTT	TTTTTT	2679561	ExcessHet	0	none	3.160000000000005e-4	0	130	3.160000000000005e-4
chr6-030652482-CTGATT-C	chr6	30652482	CTGATT	C	524967.97	PASS	0.076012	sas	0.022267	1	134	0.076012
chr6-030652491-T-C	chr6	30652491	T	C	268366	PASS	0.056734	afr	0.01543299999999999	1	134	0.056734
chr6-030652613-CCTT-C	chr6	30652613	CCTT	C	151175.97	PASS	0.0043731	mid	0.002215	1	134	0.0043731
chr6-030652751-G-A	chr6	30652751	G	A	695111	PASS	0.07396	eas	0.01348799999999999	2	134	0.07396
chr6-030653433-AT-*	chr6	30653433	AT	*	14025.97	VQSRTrancheINDEL95.00to96.00	0	none	5.2999999999999994e-5	0	134	5.2999999999999994e-5
chr6-030653433-AT-A	chr6	30653433	AT	A	14025.97	VQSRTrancheINDEL95.00to96.00	0.0015939	afr	5.870000000000004e-4	0	134	0.0015939
chr6-030653433-AT-ATT	chr6	30653433	AT	ATT	14025.97	VQSRTrancheINDEL95.00to96.00	0	none	0.01178399999999999	2	134	0.01178399999999999
chr6-030654558-CAAAAA-C	chr6	30654558	CAAAAA	C	14150.97	PASS	0	none	0	0	128	1e-6
chr6-030654558-CAAAAA-CA	chr6	30654558	CAAAAA	CA	14150.97	PASS	0	none	2.2000000000000003e-5	0	128	2.2000000000000003e-5
chr6-030654558-CAAAAA-CAAAA	chr6	30654558	CAAAAA	CAAAA	14150.97	PASS	0	none	7.270000000000004e-4	0	128	7.270000000000004e-4
chr6-030654558-CAAAAA-CAAAAAA	chr6	30654558	CAAAAA	CAAAAAA	14150.97	PASS	0	none	0.01146799999999998	2	128	0.01146799999999998
chr6-030654558-CAAAAA-CAAAAAAA	chr6	30654558	CAAAAA	CAAAAAAA	14150.97	PASS	0	none	9e-6	0	128	9e-6
chr6-030654682-G-A	chr6	30654682	G	A	470995	PASS	0.036862	nfe	0.02165900000000001	4	134	0.036862
chr6-030654984-A-C	chr6	30654984	A	C	356608	PASS	0.074986	eas	0.01338299999999999	2	134	0.074986
chr6-030655157-G-A	chr6	30655157	G	A	334389	PASS	0.028466	eas	0.007664	2	134	0.028466
chr6-030656282-G-C	chr6	30656282	G	C	12861	PASS	1.4964e-4	nfe	1.27e-4	1	134	1.4964e-4
chr6-030656378-T-C	chr6	30656378	T	C	6441860	PASS	0.3399	afr	0.122902	8	134	0.3399
chr6-030659439-T-C	chr6	30659439	T	C	11849375	PASS	0.37261	nfe	0.32722299999999954	48	134	0.37261
chr6-030660090-T-C	chr6	30660090	T	C	2220379	PASS	0.072785	mid	0.066006	10	134	0.072785
chr6-030660291-G-*	chr6	30660291	G	*	124821	PASS	0	none	0	0	134	1e-6
chr6-030660291-G-A	chr6	30660291	G	A	124821	PASS	0	none	0	0	134	1e-6
chr6-030660291-G-GT	chr6	30660291	G	GT	124821	PASS	0.0089556	nfe	0.006034	1	134	0.0089556
chr6-030660291-G-T	chr6	30660291	G	T	124821	PASS	0	none	0	0	134	1e-6
chr6-030660305-A-G	chr6	30660305	A	G	16316317	PASS	0.98906	eas	0.8921780000000005	128	134	0.98906
chr6-030660305-A-T	chr6	30660305	A	T	16316317	PASS	0	none	0	0	134	1e-6
chr6-030660467-T-C	chr6	30660467	T	C	293225	PASS	0.13716	eas	0.03365000000000002	3	134	0.13716
chr6-030660475-G-A	chr6	30660475	G	A	2074174	PASS	0.35599	nfe	0.273672	48	134	0.35599
chr6-030661871-C-T	chr6	30661871	C	T	1081546	PASS	0.11874	eas	0.03742900000000002	3	134	0.11874
chr6-030662745-G-A	chr6	30662745	G	A	33512	PASS	0.0034815	afr	5.180000000000002e-4	1	134	0.0034815
chr6-030665451-G-A	chr6	30665451	G	A	817556	PASS	0.07376	eas	0.01348799999999999	2	134	0.07376
chr6-030665451-G-C	chr6	30665451	G	C	817556	PASS	0	none	9e-6	0	134	9e-6
chr6-030665484-C-T	chr6	30665484	C	T	66539	PASS	0.0022845	nfe	8.930000000000006e-4	2	134	0.0022845
chr6-030665815-C-A	chr6	30665815	C	A	59135	PASS	0.0031058	nfe	0.002115	1	134	0.0031058
chr6-030670561-G-A	chr6	30670561	G	A	453862	PASS	0.054844	afr	0.01632800000000001	3	134	0.054844
chr6-030671288-G-A	chr6	30671288	G	A	3475	PASS	3.7265e-4	afr	9e-6	1	134	3.7265e-4
chr6-030671380-G-C	chr6	30671380	G	C	997231	PASS	0.21121	afr	0.04916200000000001	3	134	0.21121
chr6-030672547-T-C	chr6	30672547	T	C	948442	PASS	0.1209	afr	0.03708300000000002	3	134	0.1209
chr6-030672961-G-A	chr6	30672961	G	A	261704	PASS	0.012245	nfe	0.006267	2	134	0.012245
chr6-030672961-G-T	chr6	30672961	G	T	261704	PASS	7.618e-5	nfe	3.6999999999999985e-5	0	134	7.618e-5
chr6-030673098-G-A	chr6	30673098	G	A	496909	PASS	0.072784	afr	0.02465	4	134	0.072784
chr6-030676747-A-G	chr6	30676747	A	G	121091	PASS	0.056394	afr	0.02429700000000001	0	0	0.056394
chr6-030677346-A-C	chr6	30677346	A	C	735	PASS	8.309e-5	nfe	6.090000000000004e-4	1	66	6.090000000000004e-4
chr6-030677350-T-*	chr6	30677350	T	*	4282	VQSRTrancheINDEL99.95to100.00	0	none	0	0	18	1e-6
chr6-030677350-T-A	chr6	30677350	T	A	4282	VQSRTrancheINDEL99.95to100.00	4.7376e-4	eas	0.00196	1	18	0.00196
chr6-030677350-T-C	chr6	30677350	T	C	4282	VQSRTrancheINDEL99.95to100.00	9.4e-7	nfe	5.2999999999999994e-5	1	18	5.2999999999999994e-5
chr6-030677350-T-TA	chr6	30677350	T	TA	4282	VQSRTrancheINDEL99.95to100.00	0	none	0	0	18	1e-6
chr6-030677351-TC-*	chr6	30677351	TC	*	713705	VQSRTrancheINDEL97.00to99.00	0	none	0	0	132	1e-6
chr6-030677351-TC-CC	chr6	30677351	TC	CC	713705	VQSRTrancheINDEL97.00to99.00	0	none	0	0	132	1e-6
chr6-030677351-TC-T	chr6	30677351	TC	T	713705	VQSRTrancheINDEL97.00to99.00	0.11552	afr	0.03705400000000002	3	132	0.11552
chr6-030677351-TC-TACC	chr6	30677351	TC	TACC	713705	VQSRTrancheINDEL97.00to99.00	0	none	5.2999999999999994e-5	0	132	5.2999999999999994e-5
chr6-030677351-TC-TCC	chr6	30677351	TC	TCC	713705	VQSRTrancheINDEL97.00to99.00	0	none	0.00127799999999999	0	132	0.00127799999999999
chr6-030677351-TC-TCCC	chr6	30677351	TC	TCCC	713705	VQSRTrancheINDEL97.00to99.00	0	none	0	0	132	1e-6
chr6-030677352-C-*	chr6	30677352	C	*	343	VQSRTrancheSNP99.80to99.90	0	none	0.03701600000000002	3	94	0.03701600000000002
chr6-030677352-C-A	chr6	30677352	C	A	343	VQSRTrancheSNP99.80to99.90	1.482e-5	eas	1.47e-4	0	94	1.47e-4
chr6-030679084-G-A	chr6	30679084	G	A	248810	PASS	0.079822	eas	0.01354099999999999	2	134	0.079822
chr6-030679228-C-CG	chr6	30679228	C	CG	2093773	PASS	0	none	0	0	134	1e-6
chr6-030679228-C-G	chr6	30679228	C	G	2093773	PASS	0.10787	sas	0.070826	12	134	0.10787
chr6-030679432-G-*	chr6	30679432	G	*	145378	PASS	0	none	9e-6	0	132	9e-6
chr6-030679432-G-A	chr6	30679432	G	A	145378	PASS	0.076737	eas	0.01338299999999999	2	132	0.076737
chr6-030679517-T-*	chr6	30679517	T	*	13675	PASS	0	none	0	0	4	1e-6
chr6-030679517-T-G	chr6	30679517	T	G	13675	PASS	0.11217	amr	0.01307499999999998	2	4	0.11217
chr6-030679523-T-*	chr6	30679523	T	*	83066	VQSRTrancheINDEL99.50to99.90	0	none	0	0	10	1e-6
chr6-030679523-T-G	chr6	30679523	T	G	83066	VQSRTrancheINDEL99.50to99.90	0.35154	eas	0.08204700000000001	4	10	0.35154
chr6-030679523-T-TG	chr6	30679523	T	TG	83066	VQSRTrancheINDEL99.50to99.90	0	none	0	0	10	1e-6
chr6-030684260-T-A	chr6	30684260	T	A	304150	PASS	0	none	0	0	134	1e-6
chr6-030684260-T-C	chr6	30684260	T	C	304150	PASS	0.056387	afr	0.01725000000000001	1	134	0.056387
chr6-030684599-C-T	chr6	30684599	C	T	137050	PASS	0.0071772	nfe	0.002993	2	134	0.0071772
chr6-030684952-G-A	chr6	30684952	G	A	536112	PASS	0.0091006	amr	0.005416	1	134	0.0091006
chr6-030685004-C-T	chr6	30685004	C	T	5342595	PASS	0.13336	nfe	0.061162	13	134	0.13336
chr6-030685095-G-A	chr6	30685095	G	A	11483963	PASS	0.29747	sas	0.11809	19	134	0.29747
chr6-030685364-C-G	chr6	30685364	C	G	627640	PASS	0.020872	sas	0.00712	2	134	0.020872
chr6-030685485-C-T	chr6	30685485	C	T	1953478	PASS	0.090904	afr	0.020813	1	134	0.090904
chr6-030686599-A-C	chr6	30686599	A	C	31	PASS	0	none	0	0	0	1e-6
chr6-030686613-G-A	chr6	30686613	G	A	14062	PASS	0.031776	eas	0.006913	0	0	0.031776
chr6-030686613-G-T	chr6	30686613	G	T	14062	PASS	0	none	0	0	0	1e-6
chr6-030686754-G-C	chr6	30686754	G	C	150540	PASS	0.529	sas	0.09707600000000002	0	0	0.529
chr6-030688605-A-C	chr6	30688605	A	C	614023	PASS	0.08807	afr	0.01973	1	134	0.08807
chr6-030688621-T-C	chr6	30688621	T	C	1214494	PASS	0.077405	eas	0.019651	3	134	0.077405
chr6-030688621-T-G	chr6	30688621	T	G	1214494	PASS	0.072539	afr	0.01640700000000001	1	134	0.072539
chr6-030688975-C-T	chr6	30688975	C	T	4026	PASS	0.0012416	afr	9e-6	1	134	0.0012416
chr6-030689051-C-G	chr6	30689051	C	G	1561615	PASS	0.13029	nfe	0.05979800000000002	13	134	0.13029
chr6-030689070-T-C	chr6	30689070	T	C	2841133	PASS	0.21939	afr	0.099229	4	134	0.21939
chr6-030689176-G-A	chr6	30689176	G	A	343873	PASS	0.077103	eas	0.01306799999999999	2	134	0.077103
chr6-030689238-T-C	chr6	30689238	T	C	30005540	PASS	0.98938	eas	0.9297860000000006	128	134	0.98938
chr6-030689266-G-A	chr6	30689266	G	A	2185130	PASS	0.20427	afr	0.06632700000000002	3	134	0.20427
chr6-030689369-C-G	chr6	30689369	C	G	219300	PASS	0.0090584	amr	0.005571	1	134	0.0090584
chr6-030689533-C-T	chr6	30689533	C	T	90725	PASS	0.0084865	amr	0.005056	1	134	0.0084865
chr6-030689957-C-A	chr6	30689957	C	A	537742	PASS	0	none	9e-6	0	134	9e-6
chr6-030689957-C-G	chr6	30689957	C	G	537742	PASS	0.050096	sas	0.02393500000000001	1	134	0.050096
chr6-030689982-A-G	chr6	30689982	A	G	141734	PASS	0.0088732	amr	0.005442	1	134	0.0088732
chr6-030690299-C-T	chr6	30690299	C	T	647829	PASS	0.05063	sas	0.02306100000000001	1	134	0.05063
chr6-030690462-C-*	chr6	30690462	C	*	11637599	PASS	0	none	0	0	134	1e-6
chr6-030690462-C-A	chr6	30690462	C	A	11637599	PASS	0.59855	afr	0.46408499999999936	59	134	0.59855
chr6-030690535-A-G	chr6	30690535	A	G	373242	PASS	0.088063	afr	0.01949200000000001	1	134	0.088063
chr6-030690608-C-T	chr6	30690608	C	T	1506386	PASS	0.088862	mid	0.03868000000000002	3	134	0.088862
chr6-030690731-A-T	chr6	30690731	A	T	796474	PASS	0.055541	mid	0.02380300000000002	1	134	0.055541
chr6-030690802-C-T	chr6	30690802	C	T	444799	PASS	0.035781	sas	0.01359299999999999	1	134	0.035781
chr6-030690996-G-T	chr6	30690996	G	T	76	VQSRTrancheSNP99.70to99.80	1.665e-5	nfe	2.2000000000000003e-5	0	10	2.2000000000000003e-5
chr6-030691092-A-C	chr6	30691092	A	C	91560	PASS	0.0095128	mid	0.005082	1	130	0.0095128
chr6-030691148-C-T	chr6	30691148	C	T	72242	PASS	0.0090947	amr	0.00521	1	128	0.0090947
chr6-030691226-TAGCGGCTCTGCAGC-CAGCGGCTCTGCAGC	chr6	30691226	TAGCGGCTCTGCAGC	CAGCGGCTCTGCAGC	112432	PASS	0	none	0.01258399999999999	1	98	0.01258399999999999
chr6-030691226-TAGCGGCTCTGCAGC-T	chr6	30691226	TAGCGGCTCTGCAGC	T	112432	PASS	1.14e-5	sas	9e-6	0	98	1.14e-5
chr6-030691351-A-G	chr6	30691351	A	G	89128	PASS	0.080812	sas	0.02295100000000001	0	0	0.080812
chr6-030696774-C-A	chr6	30696774	C	A	91142	PASS	0	none	0	0	6	1e-6
chr6-030696774-C-T	chr6	30696774	C	T	91142	PASS	0.044356	sas	0.01684900000000002	0	6	0.044356
chr6-030696791-A-T	chr6	30696791	A	T	57362	PASS	0.040566	afr	0.01064999999999998	0	12	0.040566
chr6-030696837-C-T	chr6	30696837	C	T	205245	PASS	0.070626	sas	0.02960600000000001	1	30	0.070626
chr6-030696961-C-T	chr6	30696961	C	T	129295	PASS	0.016197	nfe	0.01835300000000001	4	126	0.01835300000000001
chr6-030697212-A-T	chr6	30697212	A	T	427355	PASS	0.11121	afr	0.023353	1	134	0.11121
chr6-030697215-G-T	chr6	30697215	G	T	1598	PASS	7.169e-5	nfe	2.2000000000000003e-5	1	134	7.169e-5
chr6-030697216-C-T	chr6	30697216	C	T	202616	PASS	0.076334	eas	0.01335699999999998	2	134	0.076334
chr6-030697286-G-A	chr6	30697286	G	A	479893	PASS	0.025079	mid	0.02113	4	134	0.025079
chr6-030697311-G-A	chr6	30697311	G	A	516452	PASS	0.054748	mid	0.02380300000000002	1	134	0.054748
chr6-030697537-CTCT-ATCT	chr6	30697537	CTCT	ATCT	100827	PASS	0	none	0	0	134	1e-6
chr6-030697537-CTCT-C	chr6	30697537	CTCT	C	100827	PASS	0	none	9e-6	0	134	9e-6
chr6-030697537-CTCT-CTTCT	chr6	30697537	CTCT	CTTCT	100827	PASS	0	none	0.004212	0	134	0.004212
chr6-030697537-CTCT-CTTTCT	chr6	30697537	CTCT	CTTTCT	100827	PASS	0	none	0.00896399999999999	2	134	0.00896399999999999
chr6-030697537-CTCT-CTTTTCT	chr6	30697537	CTCT	CTTTTCT	100827	PASS	0	none	3.6000000000000035e-4	0	134	3.6000000000000035e-4
chr6-030697537-CTCT-TTCT	chr6	30697537	CTCT	TTCT	100827	PASS	0	none	0	0	134	1e-6
chr6-030697539-CTT-*	chr6	30697539	CTT	*	972395	ExcessHet	0	none	0.00147099999999999	0	96	0.00147099999999999
chr6-030697539-CTT-C	chr6	30697539	CTT	C	972395	ExcessHet	2.7508e-4	amr	0.002587	1	96	0.002587
chr6-030697539-CTT-CT	chr6	30697539	CTT	CT	972395	ExcessHet	0	none	0.16850800000000002	16	96	0.16850800000000002
chr6-030697539-CTT-CTTT	chr6	30697539	CTT	CTTT	972395	ExcessHet	0	none	0.08775800000000002	13	96	0.08775800000000002
chr6-030697539-CTT-CTTTT	chr6	30697539	CTT	CTTTT	972395	ExcessHet	0	none	0.00117899999999999	0	96	0.00117899999999999
chr6-030697539-CTT-CTTTTT	chr6	30697539	CTT	CTTTTT	972395	ExcessHet	0	none	0	0	96	1e-6
chr6-030697539-CTT-TTT	chr6	30697539	CTT	TTT	972395	ExcessHet	0	none	0.03199500000000002	3	96	0.03199500000000002
chr6-030697540-T-*	chr6	30697540	T	*	498	PASS	0	none	0.17230900000000002	17	82	0.17230900000000002
chr6-030697540-T-C	chr6	30697540	T	C	498	PASS	0	none	2.2000000000000003e-5	0	82	2.2000000000000003e-5
chr6-030697540-T-TC	chr6	30697540	T	TC	498	PASS	4.5275e-4	sas	9e-6	0	82	4.5275e-4
chr6-030697541-T-*	chr6	30697541	T	*	2062	PASS	0	none	0.00274	1	126	0.00274
chr6-030697541-T-C	chr6	30697541	T	C	2062	PASS	1.84e-4	nfe	1.88e-4	0	126	1.88e-4
chr6-030697582-G-T	chr6	30697582	G	T	41883	PASS	0.0094941	nfe	0.004518	1	132	0.0094941
chr6-030697595-C-T	chr6	30697595	C	T	69432	PASS	0.078524	eas	0.011312	2	130	0.078524
chr6-030699746-CTT-C	chr6	30699746	CTT	C	28591.97	PASS	2.024e-4	nfe	1.27e-4	0	0	2.024e-4
chr6-030699746-CTT-CT	chr6	30699746	CTT	CT	28591.97	PASS	0	none	0.01033399999999999	0	0	0.01033399999999999
chr6-030699746-CTT-CTTT	chr6	30699746	CTT	CTTT	28591.97	PASS	0	none	0.005064	0	0	0.005064
chr6-030699746-CTT-CTTTT	chr6	30699746	CTT	CTTTT	28591.97	PASS	0	none	9e-6	0	0	9e-6
chr6-030699746-CTT-CTTTTT	chr6	30699746	CTT	CTTTTT	28591.97	PASS	0	none	0	0	0	1e-6
chr6-030700151-A-G	chr6	30700151	A	G	1856	PASS	5.2433e-4	nfe	3.160000000000005e-4	0	86	5.2433e-4
chr6-030700159-A-T	chr6	30700159	A	T	608	PASS	2.2e-5	nfe	3.6999999999999985e-5	1	100	3.6999999999999985e-5
chr6-030700268-AAAAC-A	chr6	30700268	AAAAC	A	276999	PASS	0.067531	afr	0.01933400000000001	4	134	0.067531
chr6-030700268-AAAAC-AAAACAAAC	chr6	30700268	AAAAC	AAAACAAAC	276999	PASS	0	none	0	0	134	1e-6
chr6-030700268-AAAAC-CAAAC	chr6	30700268	AAAAC	CAAAC	276999	PASS	0	none	0.00101199999999999	0	134	0.00101199999999999
chr6-030700294-C-A	chr6	30700294	C	A	182112	PASS	0	none	0	0	134	1e-6
chr6-030700294-C-G	chr6	30700294	C	G	182112	PASS	0.053189	afr	0.01361899999999999	1	134	0.053189
chr6-030700366-A-C	chr6	30700366	A	C	145153	PASS	0.075123	eas	0.01299	2	134	0.075123
chr6-030700382-C-T	chr6	30700382	C	T	323445	PASS	0.053139	mid	0.023432	1	134	0.053139
chr6-030700597-G-A	chr6	30700597	G	A	709493	PASS	0.11865	afr	0.023379	1	134	0.11865
chr6-030700670-A-G	chr6	30700670	A	G	278897	PASS	0.073587	eas	0.01333099999999998	2	134	0.073587
chr6-030700711-C-G	chr6	30700711	C	G	2663331	PASS	0.47209	afr	0.16849300000000003	11	134	0.47209
chr6-030702515-C-T	chr6	30702515	C	T	1580449	PASS	0.27664	eas	0.106964	12	134	0.27664
chr6-030702923-A-C	chr6	30702923	A	C	2503461	PASS	0.14854	afr	0.06292800000000001	4	134	0.14854
chr6-030703065-G-A	chr6	30703065	G	A	980713	PASS	0.055293	mid	0.02380300000000002	1	134	0.055293
chr6-030703452-C-T	chr6	30703452	C	T	933289	PASS	0.023983	nfe	0.018516	10	134	0.023983
chr6-030703535-A-C	chr6	30703535	A	C	1162099	PASS	0.055444	mid	0.02380300000000002	1	134	0.055444
chr6-030703675-T-C	chr6	30703675	T	C	575415	PASS	0.073416	eas	0.01319999999999998	2	134	0.073416
chr6-030703811-A-T	chr6	30703811	A	T	1235476	PASS	0.055447	mid	0.02380300000000002	1	134	0.055447
chr6-030703873-A-G	chr6	30703873	A	G	863277	PASS	0.021657	amr	0.01503799999999998	4	134	0.021657
chr6-030703949-G-C	chr6	30703949	G	C	1527518	PASS	0.055444	mid	0.02380300000000002	1	134	0.055444
chr6-030703983-C-T	chr6	30703983	C	T	891818	PASS	0.073687	eas	0.01335699999999998	2	134	0.073687
chr6-030704192-G-C	chr6	30704192	G	C	975184	PASS	0.074481	eas	0.01422299999999998	2	134	0.074481
chr6-030704212-G-C	chr6	30704212	G	C	4532394	PASS	0.10917	sas	0.06747900000000001	12	134	0.10917
chr6-030704212-G-T	chr6	30704212	G	T	4532394	PASS	0	none	0	0	134	1e-6
chr6-030704549-T-C	chr6	30704549	T	C	3844780	PASS	0.11677	amr	0.04126300000000001	1	132	0.11677
chr6-030704565-A-G	chr6	30704565	A	G	7726799	PASS	0.28998	afr	0.092084	4	132	0.28998
chr6-030704576-T-G	chr6	30704576	T	G	784016	PASS	0.020846	afr	0.01131299999999999	2	134	0.020846
chr6-030704656-C-A	chr6	30704656	C	A	1867475	PASS	0.098219	afr	0.02557500000000001	2	130	0.098219
chr6-030704686-G-A	chr6	30704686	G	A	1746696	PASS	0.072078	afr	0.024385	4	134	0.072078
chr6-030704857-C-*	chr6	30704857	C	*	356739	ExcessHet	0	none	0	0	64	1e-6
chr6-030704857-C-G	chr6	30704857	C	G	356739	ExcessHet	0.011443	amr	0.05714900000000002	2	64	0.05714900000000002
chr6-030704941-G-A	chr6	30704941	G	A	827186	PASS	0.073971	eas	0.01330399999999998	2	132	0.073971
chr6-030704980-G-A	chr6	30704980	G	A	1377120	PASS	0.055541	mid	0.02372200000000002	1	132	0.055541
chr6-030704981-C-A	chr6	30704981	C	A	391953	ExcessHet	0.019473	eas	0.076284	13	40	0.076284
chr6-030705236-A-C	chr6	30705236	A	C	1647276	PASS	2.231e-5	eas	0.002286	0	82	0.002286
chr6-030705236-A-G	chr6	30705236	A	G	1647276	PASS	0.12431	afr	0.02242100000000002	1	82	0.12431
chr6-030705336-G-*	chr6	30705336	G	*	933420	VQSRTrancheSNP99.80to99.90	0	none	2.2000000000000003e-5	0	110	2.2000000000000003e-5
chr6-030705336-G-T	chr6	30705336	G	T	933420	VQSRTrancheSNP99.80to99.90	0.074215	eas	0.01305999999999999	3	110	0.074215
chr6-030705386-T-*	chr6	30705386	T	*	1787601	VQSRTrancheSNP99.70to99.80	0	none	2.2000000000000003e-5	0	22	2.2000000000000003e-5
chr6-030705386-T-G	chr6	30705386	T	G	1787601	VQSRTrancheSNP99.70to99.80	0.11247	eas	0.037846	5	22	0.11247
chr6-030705400-A-*	chr6	30705400	A	*	920207	VQSRTrancheSNP99.90to99.95	0	none	2.2000000000000003e-5	0	32	2.2000000000000003e-5
chr6-030705400-A-G	chr6	30705400	A	G	920207	VQSRTrancheSNP99.90to99.95	0.086299	eas	0.01316299999999998	2	32	0.086299
chr6-030705409-C-*	chr6	30705409	C	*	812130	VQSRTrancheSNP99.90to99.95	0	none	2.2000000000000003e-5	0	130	2.2000000000000003e-5
chr6-030705409-C-T	chr6	30705409	C	T	812130	VQSRTrancheSNP99.90to99.95	0.072301	eas	0.01162599999999998	2	130	0.072301
chr6-030705511-G-T	chr6	30705511	G	T	1193623	VQSRTrancheSNP99.90to99.95	0.03504	mid	0.01427399999999999	1	128	0.03504
chr6-030705563-A-*	chr6	30705563	A	*	1254330	VQSRTrancheSNP99.90to99.95	0	none	0	0	128	1e-6
chr6-030705563-A-G	chr6	30705563	A	G	1254330	VQSRTrancheSNP99.90to99.95	0.034913	mid	0.01382699999999999	1	128	0.034913
chr6-030705574-C-*	chr6	30705574	C	*	1241487	VQSRTrancheSNP99.90to99.95	0	none	0	0	134	1e-6
chr6-030705574-C-G	chr6	30705574	C	G	1241487	VQSRTrancheSNP99.90to99.95	0.033818	mid	0.01372399999999999	1	134	0.033818
chr6-030705582-T-*	chr6	30705582	T	*	1245264	VQSRTrancheSNP99.80to99.90	0	none	0	0	134	1e-6
chr6-030705582-T-G	chr6	30705582	T	G	1245264	VQSRTrancheSNP99.80to99.90	0.034001	mid	0.01372399999999999	1	134	0.034001
chr6-030705645-A-*	chr6	30705645	A	*	2299504	PASS	0	none	0	0	128	1e-6
chr6-030705645-A-G	chr6	30705645	A	G	2299504	PASS	0.12326	afr	0.03691700000000002	3	128	0.12326
chr6-030705712-G-C	chr6	30705712	G	C	2126969	PASS	0.12054	afr	0.03692300000000002	3	134	0.12054
chr6-030705848-G-A	chr6	30705848	G	A	1277664	PASS	0.055637	mid	0.02380300000000002	1	134	0.055637
chr6-030705885-G-C	chr6	30705885	G	C	1403454	PASS	0.055509	mid	0.02382900000000002	1	134	0.055509
chr6-030705904-G-A	chr6	30705904	G	A	1317449	PASS	0.055337	mid	0.02377600000000002	1	134	0.055337
chr6-030707358-T-C	chr6	30707358	T	C	1714736	PASS	0.12185	afr	0.03756200000000001	3	134	0.12185
chr6-030707523-G-A	chr6	30707523	G	A	239604	PASS	0.0071943	amr	0.00388	1	134	0.0071943
chr6-030707711-C-T	chr6	30707711	C	T	3145	PASS	1.012e-5	nfe	0	1	134	1.012e-5
chr6-030707828-T-G	chr6	30707828	T	G	1897600	PASS	0.088343	afr	0.01951900000000001	1	134	0.088343
chr6-030708220-C-T	chr6	30708220	C	T	157703	PASS	0.0014611	nfe	0.00125299999999999	2	134	0.0014611
chr6-030708269-C-G	chr6	30708269	C	G	2949180	PASS	0.087929	mid	0.03870700000000002	3	134	0.087929
chr6-030708269-C-T	chr6	30708269	C	T	2949180	PASS	1.998e-5	nfe	2.2000000000000003e-5	0	134	2.2000000000000003e-5
chr6-030708375-AAG-A	chr6	30708375	AAG	A	25457.97	PASS	0.0026742	afr	0.00831399999999999	1	134	0.00831399999999999
chr6-030708375-AAG-AAGAG	chr6	30708375	AAG	AAGAG	25457.97	PASS	0	none	0	0	134	1e-6
chr6-030708418-G-A	chr6	30708418	G	A	1246	PASS	0	none	0	1	134	1e-6
chr6-030708509-T-A	chr6	30708509	T	A	442077	PASS	0.0489	sas	0.02271700000000001	1	134	0.0489
chr6-030711512-G-C	chr6	30711512	G	C	985156	PASS	0.055298	mid	0.02380300000000002	1	134	0.055298
chr6-030711556-T-C	chr6	30711556	T	C	2163683	PASS	0.14864	afr	0.06295500000000001	4	134	0.14864
chr6-030711733-G-A	chr6	30711733	G	A	393981	PASS	0.045529	sas	0.01060699999999999	2	134	0.045529
chr6-030711851-T-A	chr6	30711851	T	A	39693259	PASS	0.99316	sas	0.953008	129	134	0.99316
chr6-030712157-T-C	chr6	30712157	T	C	36844	PASS	8.2715e-4	sas	4.500000000000005e-4	3	134	8.2715e-4
chr6-030712186-A-C	chr6	30712186	A	C	317068	PASS	0.0090594	amr	0.005571	1	134	0.0090594
chr6-030712475-T-C	chr6	30712475	T	C	363722	PASS	0.012121	nfe	0.005648	2	134	0.012121
chr6-030712785-G-A	chr6	30712785	G	A	2649446	PASS	0.12201	afr	0.03737500000000001	3	134	0.12201
chr6-030712831-C-T	chr6	30712831	C	T	2460732	PASS	0.12199	afr	0.03732200000000001	3	134	0.12199
chr6-030712862-A-G	chr6	30712862	A	G	365310	PASS	0.0091006	amr	0.005571	1	134	0.0091006
chr6-030712943-C-T	chr6	30712943	C	T	420872	PASS	0.03358	eas	0.006473	1	134	0.03358
chr6-030713139-C-T	chr6	30713139	C	T	8184941	PASS	0.19776	sas	0.15182500000000002	22	134	0.19776
chr6-030713191-C-T	chr6	30713191	C	T	304102	PASS	0.0090819	amr	0.005571	1	134	0.0090819
chr6-030713538-G-T	chr6	30713538	G	T	757793	PASS	0.036888	nfe	0.02663800000000001	8	134	0.036888
chr6-030713582-T-C	chr6	30713582	T	C	740806	PASS	0.052717	mid	0.02377600000000002	1	134	0.052717
chr6-030713700-G-A	chr6	30713700	G	A	1000276	PASS	0.055151	mid	0.02385600000000002	1	134	0.055151
chr6-030714203-A-G	chr6	30714203	A	G	2243580	PASS	0.14854	afr	0.06290100000000001	4	134	0.14854
chr6-030714230-T-*	chr6	30714230	T	*	689149	PASS	0	none	0	0	134	1e-6
chr6-030714230-T-C	chr6	30714230	T	C	689149	PASS	0.050797	sas	0.02364400000000002	1	134	0.050797
chr6-030714923-GAA-G	chr6	30714923	GAA	G	234032.97	ExcessHet	1.154e-5	nfe	5.640000000000005e-4	0	94	5.640000000000005e-4
chr6-030714923-GAA-GA	chr6	30714923	GAA	GA	234032.97	ExcessHet	0	none	0.08941500000000001	7	94	0.08941500000000001
chr6-030714923-GAA-GAAA	chr6	30714923	GAA	GAAA	234032.97	ExcessHet	0	none	0.091372	8	94	0.091372
chr6-030714923-GAA-GAAAA	chr6	30714923	GAA	GAAAA	234032.97	ExcessHet	0	none	7.730000000000004e-4	0	94	7.730000000000004e-4
chr6-030714923-GAA-GAAAAA	chr6	30714923	GAA	GAAAAA	234032.97	ExcessHet	0	none	0	0	94	1e-6
chr6-030715281-C-T	chr6	30715281	C	T	356614	PASS	0.050936	sas	0.02380300000000002	1	134	0.050936
chr6-030720290-C-G	chr6	30720290	C	G	681637	PASS	0.19417	afr	0.04667900000000001	3	134	0.19417
chr6-030720370-C-T	chr6	30720370	C	T	8674	PASS	6.5567e-4	nfe	4.05e-4	1	134	6.5567e-4
chr6-030720579-C-T	chr6	30720579	C	T	3594	PASS	4.02e-5	nfe	3.6999999999999985e-5	1	134	4.02e-5
chr6-030720650-G-T	chr6	30720650	G	T	3890569	PASS	0.45313	afr	0.21250500000000003	24	134	0.45313
chr6-030722392-G-A	chr6	30722392	G	A	123841	PASS	0.03063	eas	0.01073699999999998	1	132	0.03063
chr6-030722488-A-T	chr6	30722488	A	T	1048143	PASS	0.15149	afr	0.058407	4	134	0.15149
chr6-030722858-G-*	chr6	30722858	G	*	547553	PASS	0	none	0	0	134	1e-6
chr6-030722858-G-A	chr6	30722858	G	A	547553	PASS	0.070663	afr	0.02388200000000001	3	134	0.070663
chr6-030723039-C-T	chr6	30723039	C	T	328285	PASS	0.020251	afr	0.01118199999999999	2	134	0.020251
chr6-030723161-C-T	chr6	30723161	C	T	2349366	PASS	0.20201	afr	0.08758100000000002	7	134	0.20201
chr6-030723713-G-A	chr6	30723713	G	A	2296342	PASS	0.13683	eas	0.02915900000000002	3	134	0.13683
chr6-030724262-C-T	chr6	30724262	C	T	151453	PASS	0.0040021	mid	0.002215	1	134	0.0040021
chr6-030724453-G-*	chr6	30724453	G	*	1228962	PASS	0	none	9e-6	0	134	9e-6
chr6-030724453-G-T	chr6	30724453	G	T	1228962	PASS	0.1388	eas	0.02937100000000002	3	134	0.1388
chr6-030724454-C-*	chr6	30724454	C	*	1240449	PASS	0	none	9e-6	0	134	9e-6
chr6-030724454-C-T	chr6	30724454	C	T	1240449	PASS	0.13946	eas	0.02937100000000002	3	134	0.13946
chr6-030724516-TGG-T	chr6	30724516	TGG	T	5070979.97	VQSRTrancheINDEL99.50to99.90	4.3431e-4	eas	0	0	132	4.3431e-4
chr6-030724516-TGG-TG	chr6	30724516	TGG	TG	5070979.97	VQSRTrancheINDEL99.50to99.90	0	none	0.08526900000000001	7	132	0.08526900000000001
chr6-030724516-TGG-TGGG	chr6	30724516	TGG	TGGG	5070979.97	VQSRTrancheINDEL99.50to99.90	0	none	0.19373	25	132	0.19373
chr6-030724516-TGG-TGGGG	chr6	30724516	TGG	TGGGG	5070979.97	VQSRTrancheINDEL99.50to99.90	0	none	7.740000000000004e-4	0	132	7.740000000000004e-4
chr6-030724519-G-GC	chr6	30724519	G	GC	97109.97	VQSRTrancheINDEL99.50to99.90	0.014571	nfe	0.005673	3	134	0.014571
chr6-030724523-G-A	chr6	30724523	G	A	15503	PASS	1.94e-6	nfe	3.6999999999999985e-5	0	134	3.6999999999999985e-5
chr6-030724523-G-C	chr6	30724523	G	C	15503	PASS	0.0033473	eas	0	0	134	0.0033473
chr6-030724523-G-GA	chr6	30724523	G	GA	15503	PASS	1.8049e-4	nfe	2.2999999999999995e-4	0	134	2.2999999999999995e-4
chr6-030724523-G-GC	chr6	30724523	G	GC	15503	PASS	2.7613e-4	amr	5.2999999999999994e-5	1	134	2.7613e-4
chr6-030724762-C-A	chr6	30724762	C	A	210536	PASS	0	none	0	0	86	1e-6
chr6-030724762-C-T	chr6	30724762	C	T	210536	PASS	0.12949	afr	0.04392700000000002	2	86	0.12949
chr6-030724806-A-G	chr6	30724806	A	G	131582	PASS	0.13231	afr	0.03533600000000002	0	34	0.13231
chr6-030724975-C-CTG	chr6	30724975	C	CTG	17160.97	PASS	0.0066105	amr	0.006167	0	0	0.0066105
chr6-030724977-C-*	chr6	30724977	C	*	52016	VQSRTrancheINDEL97.00to99.00	0	none	0	0	0	1e-6
chr6-030724977-C-CTT	chr6	30724977	C	CTT	52016	VQSRTrancheINDEL97.00to99.00	0.037864	sas	0.01200199999999999	0	0	0.037864
chr6-030724977-C-T	chr6	30724977	C	T	52016	VQSRTrancheINDEL97.00to99.00	0.0074617	amr	0.006167	0	0	0.0074617
chr6-030725175-C-A	chr6	30725175	C	A	270	PASS	0	none	2.500000000000001e-4	0	0	2.500000000000001e-4
chr6-030727692-C-T	chr6	30727692	C	T	96456	PASS	0.10006	eas	0.02134800000000001	0	8	0.10006
chr6-030727741-T-*	chr6	30727741	T	*	46273	PASS	0	none	7.099999999999998e-5	0	76	7.099999999999998e-5
chr6-030727741-T-G	chr6	30727741	T	G	46273	PASS	0.012647	nfe	0.006695	1	76	0.012647
chr6-030727748-C-G	chr6	30727748	C	G	13508	PASS	0.002412	nfe	0.00186399999999999	1	86	0.002412
chr6-030728143-C-T	chr6	30728143	C	T	1885559	PASS	0.15425	afr	0.058675	4	134	0.15425
chr6-030728226-C-T	chr6	30728226	C	T	1267342	PASS	0.14537	afr	0.058381	4	134	0.14537
chr6-030729889-GT-G	chr6	30729889	GT	G	621268.97	PASS	0.14432	eas	0.029770000000000012	3	134	0.14432
chr6-030729963-A-G	chr6	30729963	A	G	2162447	PASS	0.20952	afr	0.09047900000000002	7	134	0.20952
chr6-030729994-TCTC-T	chr6	30729994	TCTC	T	2345693.97	PASS	3.383e-5	nfe	0	0	134	3.383e-5
chr6-030729994-TCTC-TCTGCTC	chr6	30729994	TCTC	TCTGCTC	2345693.97	PASS	0	none	0.058461	4	134	0.058461
chr6-030730154-T-C	chr6	30730154	T	C	1280782	PASS	0.13684	eas	0.030301	3	134	0.13684
chr6-030730339-G-A	chr6	30730339	G	A	191882	PASS	0.0091664	amr	0.005442	1	134	0.0091664
chr6-030730408-T-G	chr6	30730408	T	G	1826928	PASS	0.15459	afr	0.05891500000000002	4	134	0.15459
chr6-030730764-A-G	chr6	30730764	A	G	8667782	PASS	0.26306	afr	0.16989400000000002	20	134	0.26306
chr6-030731245-G-A	chr6	30731245	G	A	798477	PASS	0.13076	nfe	0.06697000000000002	13	134	0.13076
chr6-030740106-AGCCT-A	chr6	30740106	AGCCT	A	2411495.97	PASS	0.15645	afr	0.05894200000000002	4	134	0.15645
chr6-030740366-T-C	chr6	30740366	T	C	587869	PASS	0.028061	mid	0.01304199999999999	1	134	0.028061
chr6-030740454-C-T	chr6	30740454	C	T	726945	PASS	0.10199	eas	0.01406599999999998	2	134	0.10199
chr6-030740651-T-C	chr6	30740651	T	C	3210703	PASS	0.15627	afr	0.05971800000000001	4	134	0.15627
chr6-030740812-A-T	chr6	30740812	A	T	365	VQSRTrancheSNP99.90to99.95	4.0853e-4	nfe	2.2999999999999995e-4	0	106	4.0853e-4
chr6-030740834-GTTTTTTTT-G	chr6	30740834	GTTTTTTTT	G	3767953	ExcessHet	3.161e-5	nfe	9e-6	1	108	3.161e-5
chr6-030740834-GTTTTTTTT-GGTTTTTTTTT	chr6	30740834	GTTTTTTTT	GGTTTTTTTTT	3767953	ExcessHet	0	none	0	0	108	1e-6
chr6-030740834-GTTTTTTTT-GT	chr6	30740834	GTTTTTTTT	GT	3767953	ExcessHet	0	none	4.720000000000004e-4	0	108	4.720000000000004e-4
chr6-030740834-GTTTTTTTT-GTT	chr6	30740834	GTTTTTTTT	GTT	3767953	ExcessHet	0	none	8.920000000000005e-4	0	108	8.920000000000005e-4
chr6-030740834-GTTTTTTTT-GTTT	chr6	30740834	GTTTTTTTT	GTTT	3767953	ExcessHet	0	none	0.004056	0	108	0.004056
chr6-030740834-GTTTTTTTT-GTTTT	chr6	30740834	GTTTTTTTT	GTTTT	3767953	ExcessHet	0	none	0.017527	4	108	0.017527
chr6-030740834-GTTTTTTTT-GTTTTT	chr6	30740834	GTTTTTTTT	GTTTTT	3767953	ExcessHet	0	none	0.06636100000000002	5	108	0.06636100000000002
chr6-030740834-GTTTTTTTT-GTTTTTT	chr6	30740834	GTTTTTTTT	GTTTTTT	3767953	ExcessHet	0	none	0.07248900000000001	11	108	0.07248900000000001
chr6-030740834-GTTTTTTTT-GTTTTTTT	chr6	30740834	GTTTTTTTT	GTTTTTTT	3767953	ExcessHet	0	none	0.123433	14	108	0.123433
chr6-030740834-GTTTTTTTT-GTTTTTTTTT	chr6	30740834	GTTTTTTTT	GTTTTTTTTT	3767953	ExcessHet	0	none	0.192607	28	108	0.192607
chr6-030740834-GTTTTTTTT-GTTTTTTTTTT	chr6	30740834	GTTTTTTTT	GTTTTTTTTTT	3767953	ExcessHet	0	none	0.10817700000000002	4	108	0.10817700000000002
chr6-030740834-GTTTTTTTT-GTTTTTTTTTTT	chr6	30740834	GTTTTTTTT	GTTTTTTTTTTT	3767953	ExcessHet	0	none	0.03389200000000002	1	108	0.03389200000000002
chr6-030740834-GTTTTTTTT-GTTTTTTTTTTTT	chr6	30740834	GTTTTTTTT	GTTTTTTTTTTTT	3767953	ExcessHet	0	none	0.007581	0	108	0.007581
chr6-030740834-GTTTTTTTT-GTTTTTTTTTTTTT	chr6	30740834	GTTTTTTTT	GTTTTTTTTTTTTT	3767953	ExcessHet	0	none	0.00181599999999999	0	108	0.00181599999999999
chr6-030740834-GTTTTTTTT-GTTTTTTTTTTTTTT	chr6	30740834	GTTTTTTTT	GTTTTTTTTTTTTTT	3767953	ExcessHet	0	none	5.640000000000005e-4	0	108	5.640000000000005e-4
chr6-030740834-GTTTTTTTT-GTTTTTTTTTTTTTTT	chr6	30740834	GTTTTTTTT	GTTTTTTTTTTTTTTT	3767953	ExcessHet	0	none	7.099999999999998e-5	0	108	7.099999999999998e-5
chr6-030740834-GTTTTTTTT-GTTTTTTTTTTTTTTTT	chr6	30740834	GTTTTTTTT	GTTTTTTTTTTTTTTTT	3767953	ExcessHet	0	none	2.2000000000000003e-5	0	108	2.2000000000000003e-5
chr6-030740834-GTTTTTTTT-GTTTTTTTTTTTTTTTTT	chr6	30740834	GTTTTTTTT	GTTTTTTTTTTTTTTTTT	3767953	ExcessHet	0	none	7.099999999999998e-5	0	108	7.099999999999998e-5
chr6-030740834-GTTTTTTTT-GTTTTTTTTTTTTTTTTTT	chr6	30740834	GTTTTTTTT	GTTTTTTTTTTTTTTTTTT	3767953	ExcessHet	0	none	9e-6	0	108	9e-6
chr6-030740834-GTTTTTTTT-GTTTTTTTTTTTTTTTTTTT	chr6	30740834	GTTTTTTTT	GTTTTTTTTTTTTTTTTTTT	3767953	ExcessHet	0	none	0	0	108	1e-6
chr6-030740834-GTTTTTTTT-GTTTTTTTTTTTTTTTTTTTTTTTTT	chr6	30740834	GTTTTTTTT	GTTTTTTTTTTTTTTTTTTTTTTTTT	3767953	ExcessHet	0	none	0	0	108	1e-6
chr6-030740834-GTTTTTTTT-GTTTTTTTTTTTTTTTTTTTTTTTTTTTTTTTTTT	chr6	30740834	GTTTTTTTT	GTTTTTTTTTTTTTTTTTTTTTTTTTTTTTTTTTT	3767953	ExcessHet	0	none	0	0	108	1e-6
chr6-030740834-GTTTTTTTT-TTTTTTTTT	chr6	30740834	GTTTTTTTT	TTTTTTTTT	3767953	ExcessHet	0	none	0.00101099999999999	0	108	0.00101099999999999
chr6-030740856-TGCTCACTGC-*	chr6	30740856	TGCTCACTGC	*	1490836	PASS	0	none	0	0	134	1e-6
chr6-030740856-TGCTCACTGC-GGCTCACTGC	chr6	30740856	TGCTCACTGC	GGCTCACTGC	1490836	PASS	0	none	0.058595	5	134	0.058595
chr6-030740856-TGCTCACTGC-T	chr6	30740856	TGCTCACTGC	T	1490836	PASS	0	none	0	0	134	1e-6
chr6-030740856-TGCTCACTGC-TGGCTCACTGC	chr6	30740856	TGCTCACTGC	TGGCTCACTGC	1490836	PASS	0	none	1.0799999999999996e-4	0	134	1.0799999999999996e-4
chr6-030740856-TGCTCACTGC-TTCACTGC	chr6	30740856	TGCTCACTGC	TTCACTGC	1490836	PASS	0	none	0	0	134	1e-6
chr6-030740856-TGCTCACTGC-TTGGCTCACTGC	chr6	30740856	TGCTCACTGC	TTGGCTCACTGC	1490836	PASS	0	none	9e-6	0	134	9e-6
chr6-030740918-C-*	chr6	30740918	C	*	1133682	PASS	0	none	0	0	134	1e-6
chr6-030740918-C-T	chr6	30740918	C	T	1133682	PASS	0.13685	nfe	0.06209900000000001	12	134	0.13685
chr6-030740928-C-A	chr6	30740928	C	A	1697984	PASS	0.1548	afr	0.05806000000000001	4	134	0.1548
chr6-030740928-C-T	chr6	30740928	C	T	1697984	PASS	5.46e-6	nfe	0	0	134	5.46e-6
chr6-030740937-T-A	chr6	30740937	T	A	1721345	PASS	0	none	0	0	116	1e-6
chr6-030740937-T-C	chr6	30740937	T	C	1721345	PASS	0.15609	afr	0.05800500000000001	4	116	0.15609
chr6-030741167-T-A	chr6	30741167	T	A	2087897	PASS	0.15584	afr	0.05955700000000002	4	134	0.15584
chr6-030741178-C-T	chr6	30741178	C	T	2285640	PASS	0.13378	nfe	0.06247300000000001	12	134	0.13378
chr6-030741580-G-A	chr6	30741580	G	A	2943896	PASS	0.13439	nfe	0.06402500000000003	12	134	0.13439
chr6-030741587-G-T	chr6	30741587	G	T	2815794	PASS	0.15625	afr	0.05955700000000002	4	134	0.15625
chr6-030742053-T-C	chr6	30742053	T	C	2060029	PASS	0.15494	afr	0.05945000000000002	4	134	0.15494
chr6-030742214-G-A	chr6	30742214	G	A	380085	PASS	0.013138	nfe	0.00904199999999999	1	134	0.013138
chr6-030742358-A-G	chr6	30742358	A	G	952483	PASS	0.14598	afr	0.058354	4	134	0.14598
chr6-030742457-G-A	chr6	30742457	G	A	548966	PASS	0.14266	afr	0.05509200000000001	4	134	0.14266
chr6-030742494-A-G	chr6	30742494	A	G	369760	PASS	0.13148	afr	0.05373800000000001	4	122	0.13148
chr6-030743249-C-G	chr6	30743249	C	G	28207	PASS	0.06426	sas	0.01161099999999999	0	0	0.06426
chr6-030743254-C-T	chr6	30743254	C	T	27938	PASS	0.051035	sas	0.01137599999999998	0	0	0.051035
chr6-030743444-C-T	chr6	30743444	C	T	43	PASS	0	none	0	0	0	1e-6
chr6-030743558-A-G	chr6	30743558	A	G	20464	PASS	0.0072577	amr	0.004025	0	64	0.0072577
chr6-030743580-G-A	chr6	30743580	G	A	757516	PASS	0.22016	sas	0.137587	18	98	0.22016
chr6-030743669-TATTA-T	chr6	30743669	TATTA	T	1131016.97	PASS	0.14832	afr	0.05439700000000002	4	134	0.14832
chr6-030743671-T-*	chr6	30743671	T	*	318	PASS	0	none	0.05439700000000002	4	134	0.05439700000000002
chr6-030743671-T-A	chr6	30743671	T	A	318	PASS	0	none	0	0	134	1e-6
chr6-030744028-C-G	chr6	30744028	C	G	79794020	PASS	0.98945	eas	0.9301380000000006	128	134	0.98945
chr6-030744521-T-C	chr6	30744521	T	C	607219	PASS	0.053995	afr	0.01493299999999998	1	134	0.053995
chr6-030744550-G-A	chr6	30744550	G	A	393312	PASS	0.10527	eas	0.01356699999999999	2	134	0.10527
chr6-030744689-C-T	chr6	30744689	C	T	285798	PASS	0.047312	afr	0.01445999999999999	1	134	0.047312
chr6-030751056-T-G	chr6	30751056	T	G	169	VQSRTrancheSNP99.80to99.90	0.0050757	nfe	6.999999999999998e-5	0	0	0.0050757
chr6-030812861-TTTTTC-*	chr6	30812861	TTTTTC	*	4788.97	PASS	0	none	5.620000000000005e-4	0	0	5.620000000000005e-4
chr6-030812861-TTTTTC-T	chr6	30812861	TTTTTC	T	4788.97	PASS	0.0027251	nfe	0.001983	0	0	0.0027251
chr6-030812862-TTTTC-*	chr6	30812862	TTTTC	*	11358.97	PASS	0	none	0.002706	0	0	0.002706
chr6-030812862-TTTTC-T	chr6	30812862	TTTTC	T	11358.97	PASS	0.046671	nfe	0.005679	0	0	0.046671
chr6-030812863-TTTC-*	chr6	30812863	TTTC	*	4423.97	PASS	0	none	0.00869799999999999	0	0	0.00869799999999999
chr6-030812863-TTTC-T	chr6	30812863	TTTC	T	4423.97	PASS	0.0015863	nfe	0.00185999999999999	0	0	0.00185999999999999
chr6-030812864-TTC-*	chr6	30812864	TTC	*	1483.97	PASS	0	none	0.01085499999999999	0	0	0.01085499999999999
chr6-030812864-TTC-T	chr6	30812864	TTC	T	1483.97	PASS	0.0039302	nfe	7.480000000000004e-4	0	0	0.0039302
chr6-030812865-TC-*	chr6	30812865	TC	*	2558.97	PASS	0	none	0.01181999999999999	0	0	0.01181999999999999
chr6-030812865-TC-T	chr6	30812865	TC	T	2558.97	PASS	0.0078522	nfe	0.00171199999999999	0	0	0.0078522
chr6-030812866-C-*	chr6	30812866	C	*	1842	PASS	0	none	0.01383199999999999	0	0	0.01383199999999999
chr6-030812866-C-T	chr6	30812866	C	T	1842	PASS	0.01518	nfe	0.00185999999999999	0	0	0.01518
chr6-030866943-C-A	chr6	30866943	C	A	73913	PASS	0.085395	nfe	0.043134	0	0	0.085395
chr6-030866971-CTCTCTTTTTTTTTTTTTT-*	chr6	30866971	CTCTCTTTTTTTTTTTTTT	*	33301.97	PASS	0	none	9e-6	0	0	9e-6
chr6-030866971-CTCTCTTTTTTTTTTTTTT-C	chr6	30866971	CTCTCTTTTTTTTTTTTTT	C	33301.97	PASS	0	none	6.999999999999998e-5	0	0	6.999999999999998e-5
chr6-030866971-CTCTCTTTTTTTTTTTTTT-CT	chr6	30866971	CTCTCTTTTTTTTTTTTTT	CT	33301.97	PASS	0	none	1.87e-4	0	0	1.87e-4
chr6-030866971-CTCTCTTTTTTTTTTTTTT-CTT	chr6	30866971	CTCTCTTTTTTTTTTTTTT	CTT	33301.97	PASS	0	none	4.03e-4	0	0	4.03e-4
chr6-030866971-CTCTCTTTTTTTTTTTTTT-CTTCTCTTTTTTTTTTTTTT	chr6	30866971	CTCTCTTTTTTTTTTTTTT	CTTCTCTTTTTTTTTTTTTT	33301.97	PASS	0	none	3.6999999999999985e-5	0	0	3.6999999999999985e-5
chr6-030866971-CTCTCTTTTTTTTTTTTTT-CTTT	chr6	30866971	CTCTCTTTTTTTTTTTTTT	CTTT	33301.97	PASS	0	none	3.810000000000003e-4	0	0	3.810000000000003e-4
chr6-030866971-CTCTCTTTTTTTTTTTTTT-CTTTT	chr6	30866971	CTCTCTTTTTTTTTTTTTT	CTTTT	33301.97	PASS	0	none	0.002681	0	0	0.002681
chr6-030866971-CTCTCTTTTTTTTTTTTTT-CTTTTCTCTTTTTTTTTTTTTT	chr6	30866971	CTCTCTTTTTTTTTTTTTT	CTTTTCTCTTTTTTTTTTTTTT	33301.97	PASS	0	none	9e-6	0	0	9e-6
chr6-030866971-CTCTCTTTTTTTTTTTTTT-CTTTTT	chr6	30866971	CTCTCTTTTTTTTTTTTTT	CTTTTT	33301.97	PASS	0	none	0.007197	0	0	0.007197
chr6-030866971-CTCTCTTTTTTTTTTTTTT-CTTTTTT	chr6	30866971	CTCTCTTTTTTTTTTTTTT	CTTTTTT	33301.97	PASS	0	none	0.00171199999999999	0	0	0.00171199999999999
chr6-030866971-CTCTCTTTTTTTTTTTTTT-CTTTTTTT	chr6	30866971	CTCTCTTTTTTTTTTTTTT	CTTTTTTT	33301.97	PASS	0	none	5.39e-4	0	0	5.39e-4
chr6-030866971-CTCTCTTTTTTTTTTTTTT-CTTTTTTTT	chr6	30866971	CTCTCTTTTTTTTTTTTTT	CTTTTTTTT	33301.97	PASS	0	none	2.93e-4	0	0	2.93e-4
chr6-030866971-CTCTCTTTTTTTTTTTTTT-CTTTTTTTTT	chr6	30866971	CTCTCTTTTTTTTTTTTTT	CTTTTTTTTT	33301.97	PASS	0	none	1.6699999999999994e-4	0	0	1.6699999999999994e-4
chr6-030866971-CTCTCTTTTTTTTTTTTTT-CTTTTTTTTTT	chr6	30866971	CTCTCTTTTTTTTTTTTTT	CTTTTTTTTTT	33301.97	PASS	0	none	9e-6	0	0	9e-6
chr6-030866971-CTCTCTTTTTTTTTTTTTT-CTTTTTTTTTTT	chr6	30866971	CTCTCTTTTTTTTTTTTTT	CTTTTTTTTTTT	33301.97	PASS	0	none	1.47e-4	0	0	1.47e-4
chr6-030866971-CTCTCTTTTTTTTTTTTTT-CTTTTTTTTTTTT	chr6	30866971	CTCTCTTTTTTTTTTTTTT	CTTTTTTTTTTTT	33301.97	PASS	0	none	2.08e-4	0	0	2.08e-4
chr6-030866971-CTCTCTTTTTTTTTTTTTT-CTTTTTTTTTTTTT	chr6	30866971	CTCTCTTTTTTTTTTTTTT	CTTTTTTTTTTTTT	33301.97	PASS	0	none	2.2899999999999996e-4	0	0	2.2899999999999996e-4
chr6-030866972-TCTC-*	chr6	30866972	TCTC	*	14537.97	PASS	0	none	0.016347	0	0	0.016347
chr6-030866972-TCTC-T	chr6	30866972	TCTC	T	14537.97	PASS	0	none	0.00864599999999999	0	0	0.00864599999999999
chr6-030866972-TCTC-TTC	chr6	30866972	TCTC	TTC	14537.97	PASS	0	none	7.480000000000004e-4	0	0	7.480000000000004e-4
chr6-030866973-CTCTTTTTTTTTTTTTTT-*	chr6	30866973	CTCTTTTTTTTTTTTTTT	*	6596	PASS	0	none	0.02630900000000002	0	0	0.02630900000000002
chr6-030866973-CTCTTTTTTTTTTTTTTT-C	chr6	30866973	CTCTTTTTTTTTTTTTTT	C	6596	PASS	0	none	9e-6	0	0	9e-6
chr6-030866973-CTCTTTTTTTTTTTTTTT-CT	chr6	30866973	CTCTTTTTTTTTTTTTTT	CT	6596	PASS	0	none	5.2999999999999994e-5	0	0	5.2999999999999994e-5
chr6-030866973-CTCTTTTTTTTTTTTTTT-CTT	chr6	30866973	CTCTTTTTTTTTTTTTTT	CTT	6596	PASS	0	none	6.999999999999998e-5	0	0	6.999999999999998e-5
chr6-030866973-CTCTTTTTTTTTTTTTTT-CTTT	chr6	30866973	CTCTTTTTTTTTTTTTTT	CTTT	6596	PASS	0	none	2.08e-4	0	0	2.08e-4
chr6-030866973-CTCTTTTTTTTTTTTTTT-CTTTT	chr6	30866973	CTCTTTTTTTTTTTTTTT	CTTTT	6596	PASS	0	none	9.130000000000004e-4	0	0	9.130000000000004e-4
chr6-030866973-CTCTTTTTTTTTTTTTTT-CTTTTT	chr6	30866973	CTCTTTTTTTTTTTTTTT	CTTTTT	6596	PASS	0	none	3.6999999999999985e-5	0	0	3.6999999999999985e-5
chr6-030866973-CTCTTTTTTTTTTTTTTT-CTTTTTTTTTTT	chr6	30866973	CTCTTTTTTTTTTTTTTT	CTTTTTTTTTTT	6596	PASS	0	none	0	0	0	1e-6
chr6-030866973-CTCTTTTTTTTTTTTTTT-CTTTTTTTTTTTTT	chr6	30866973	CTCTTTTTTTTTTTTTTT	CTTTTTTTTTTTTT	6596	PASS	0	none	9e-6	0	0	9e-6
chr6-030866973-CTCTTTTTTTTTTTTTTT-CTTTTTTTTTTTTTT	chr6	30866973	CTCTTTTTTTTTTTTTTT	CTTTTTTTTTTTTTT	6596	PASS	0	none	9e-6	0	0	9e-6
chr6-030866973-CTCTTTTTTTTTTTTTTT-TTCTTTTTTTTTTTTTTT	chr6	30866973	CTCTTTTTTTTTTTTTTT	TTCTTTTTTTTTTTTTTT	6596	PASS	0	none	5.39e-4	0	0	5.39e-4
chr6-030866974-TC-*	chr6	30866974	TC	*	1109	PASS	0	none	0.02762500000000002	0	0	0.02762500000000002
chr6-030866974-TC-CC	chr6	30866974	TC	CC	1109	PASS	0	none	0	0	0	1e-6
chr6-030866974-TC-T	chr6	30866974	TC	T	1109	PASS	0	none	4.260000000000005e-4	0	0	4.260000000000005e-4
chr6-030866975-CTTTTTTTTTTTT-*	chr6	30866975	CTTTTTTTTTTTT	*	11872	PASS	0	none	0.02777100000000001	0	0	0.02777100000000001
chr6-030866975-CTTTTTTTTTTTT-C	chr6	30866975	CTTTTTTTTTTTT	C	11872	PASS	0	none	2.2000000000000003e-5	0	0	2.2000000000000003e-5
chr6-030866975-CTTTTTTTTTTTT-CT	chr6	30866975	CTTTTTTTTTTTT	CT	11872	PASS	0	none	8.9e-5	0	0	8.9e-5
chr6-030866975-CTTTTTTTTTTTT-CTT	chr6	30866975	CTTTTTTTTTTTT	CTT	11872	PASS	0	none	8.9e-5	0	0	8.9e-5
chr6-030866975-CTTTTTTTTTTTT-CTTT	chr6	30866975	CTTTTTTTTTTTT	CTTT	11872	PASS	0	none	1.27e-4	0	0	1.27e-4
chr6-030866975-CTTTTTTTTTTTT-CTTTTTT	chr6	30866975	CTTTTTTTTTTTT	CTTTTTT	11872	PASS	0	none	3.6999999999999985e-5	0	0	3.6999999999999985e-5
chr6-030866975-CTTTTTTTTTTTT-CTTTTTTT	chr6	30866975	CTTTTTTTTTTTT	CTTTTTTT	11872	PASS	0	none	5.2999999999999994e-5	0	0	5.2999999999999994e-5
chr6-030866975-CTTTTTTTTTTTT-CTTTTTTTT	chr6	30866975	CTTTTTTTTTTTT	CTTTTTTTT	11872	PASS	0	none	1.6699999999999994e-4	0	0	1.6699999999999994e-4
chr6-030866975-CTTTTTTTTTTTT-CTTTTTTTTT	chr6	30866975	CTTTTTTTTTTTT	CTTTTTTTTT	11872	PASS	0	none	4.0400000000000006e-4	0	0	4.0400000000000006e-4
chr6-030866975-CTTTTTTTTTTTT-CTTTTTTTTTT	chr6	30866975	CTTTTTTTTTTTT	CTTTTTTTTTT	11872	PASS	0	none	0.00146799999999999	0	0	0.00146799999999999
chr6-030866975-CTTTTTTTTTTTT-CTTTTTTTTTTT	chr6	30866975	CTTTTTTTTTTTT	CTTTTTTTTTTT	11872	PASS	0	none	0.00100899999999999	0	0	0.00100899999999999
chr6-030866975-CTTTTTTTTTTTT-CTTTTTTTTTTTTT	chr6	30866975	CTTTTTTTTTTTT	CTTTTTTTTTTTTT	11872	PASS	0	none	4.710000000000004e-4	0	0	4.710000000000004e-4
chr6-030866975-CTTTTTTTTTTTT-CTTTTTTTTTTTTTT	chr6	30866975	CTTTTTTTTTTTT	CTTTTTTTTTTTTTT	11872	PASS	0	none	1.47e-4	0	0	1.47e-4
chr6-030866975-CTTTTTTTTTTTT-CTTTTTTTTTTTTTTT	chr6	30866975	CTTTTTTTTTTTT	CTTTTTTTTTTTTTTT	11872	PASS	0	none	8.9e-5	0	0	8.9e-5
chr6-030866975-CTTTTTTTTTTTT-CTTTTTTTTTTTTTTTT	chr6	30866975	CTTTTTTTTTTTT	CTTTTTTTTTTTTTTTT	11872	PASS	0	none	5.2999999999999994e-5	0	0	5.2999999999999994e-5
chr6-030866975-CTTTTTTTTTTTT-CTTTTTTTTTTTTTTTTTT	chr6	30866975	CTTTTTTTTTTTT	CTTTTTTTTTTTTTTTTTT	11872	PASS	0	none	9e-6	0	0	9e-6
chr6-030866975-CTTTTTTTTTTTT-CTTTTTTTTTTTTTTTTTTT	chr6	30866975	CTTTTTTTTTTTT	CTTTTTTTTTTTTTTTTTTT	11872	PASS	0	none	0	0	0	1e-6
chr6-030866975-CTTTTTTTTTTTT-CTTTTTTTTTTTTTTTTTTTT	chr6	30866975	CTTTTTTTTTTTT	CTTTTTTTTTTTTTTTTTTTT	11872	PASS	0	none	9e-6	0	0	9e-6
chr6-030866975-CTTTTTTTTTTTT-TTTTTTTTTTTTT	chr6	30866975	CTTTTTTTTTTTT	TTTTTTTTTTTTT	11872	PASS	0	none	0.00196	0	0	0.00196
chr6-030866977-T-*	chr6	30866977	T	*	215	PASS	0	none	0.02152900000000001	0	0	0.02152900000000001
chr6-030866977-T-C	chr6	30866977	T	C	215	PASS	0	none	8.9e-5	0	0	8.9e-5
chr6-030866981-T-*	chr6	30866981	T	*	60	PASS	0	none	0.01779200000000001	0	0	0.01779200000000001
chr6-030866981-T-C	chr6	30866981	T	C	60	PASS	0	none	9e-6	0	0	9e-6
chr6-030866982-T-*	chr6	30866982	T	*	30	PASS	0	none	0.01724100000000001	0	0	0.01724100000000001
chr6-030866982-T-C	chr6	30866982	T	C	30	PASS	0	none	0	0	0	1e-6
chr6-030866983-T-*	chr6	30866983	T	*	48	VQSRTrancheSNP99.80to99.90	0	none	0.016505	0	0	0.016505
chr6-030866983-T-C	chr6	30866983	T	C	48	VQSRTrancheSNP99.80to99.90	0	none	9e-6	0	0	9e-6
chr6-030867051-A-C	chr6	30867051	A	C	94955	PASS	0.31439	nfe	0.06019400000000001	0	0	0.31439
chr6-030874782-CTTTTT-C	chr6	30874782	CTTTTT	C	20828.97	PASS	0	none	1.27e-4	0	0	1.27e-4
chr6-030874782-CTTTTT-CT	chr6	30874782	CTTTTT	CT	20828.97	PASS	0	none	3.150000000000005e-4	0	0	3.150000000000005e-4
chr6-030874782-CTTTTT-CTT	chr6	30874782	CTTTTT	CTT	20828.97	PASS	0	none	0.00100799999999999	0	0	0.00100799999999999
chr6-030874782-CTTTTT-CTTT	chr6	30874782	CTTTTT	CTTT	20828.97	PASS	0	none	0.002957	0	0	0.002957
chr6-030874782-CTTTTT-CTTTT	chr6	30874782	CTTTTT	CTTTT	20828.97	PASS	0	none	0.00893099999999999	0	0	0.00893099999999999
chr6-030874782-CTTTTT-CTTTTTT	chr6	30874782	CTTTTT	CTTTTTT	20828.97	PASS	0	none	0.00105599999999999	0	0	0.00105599999999999
chr6-030874782-CTTTTT-CTTTTTTT	chr6	30874782	CTTTTT	CTTTTTTT	20828.97	PASS	0	none	2.720000000000003e-4	0	0	2.720000000000003e-4
chr6-030874782-CTTTTT-CTTTTTTTT	chr6	30874782	CTTTTT	CTTTTTTTT	20828.97	PASS	0	none	0	0	0	1e-6
chr6-030874782-CTTTTT-CTTTTTTTTT	chr6	30874782	CTTTTT	CTTTTTTTTT	20828.97	PASS	0	none	9e-6	0	0	9e-6
chr6-030874897-C-T	chr6	30874897	C	T	32849	PASS	0.2865	nfe	0.022081	0	0	0.2865
chr6-030875015-T-C	chr6	30875015	T	C	98624	PASS	0.47182	nfe	0.06622000000000003	0	0	0.47182
chr6-030884853-T-TGCCCGCCTCCCC	chr6	30884853	T	TGCCCGCCTCCCC	5066.97	PASS	0.0025832	nfe	7.490000000000004e-4	1	74	0.0025832
chr6-030884970-C-T	chr6	30884970	C	T	2070374	PASS	0.57186	eas	0.23154700000000003	27	134	0.57186
chr6-030885261-C-G	chr6	30885261	C	G	5591	PASS	1.4993e-4	nfe	8.9e-5	1	134	1.4993e-4
chr6-030885524-C-T	chr6	30885524	C	T	103222	PASS	0.0085516	mid	0.005596	1	134	0.0085516
chr6-030888856-G-A	chr6	30888856	G	A	299410	PASS	0.008141	mid	0.005905	1	134	0.008141
chr6-030889295-G-C	chr6	30889295	G	C	11849828	PASS	0.57304	eas	0.25623499999999966	27	134	0.57304
chr6-030889512-C-T	chr6	30889512	C	T	75244	PASS	0.035484	afr	0.002615	2	134	0.035484
chr6-030890470-C-G	chr6	30890470	C	G	424627	PASS	0.37894	eas	0.128002	0	0	0.37894
chr6-030890477-T-C	chr6	30890477	T	C	436801	PASS	0.39631	eas	0.128189	0	0	0.39631
chr6-030890524-C-T	chr6	30890524	C	T	1390	PASS	5.8402e-4	nfe	4.03e-4	0	10	5.8402e-4
chr6-030890541-T-G	chr6	30890541	T	G	89	VQSRTrancheINDEL95.00to96.00	0	none	9e-6	0	10	9e-6
chr6-030890541-T-TGTG	chr6	30890541	T	TGTG	89	VQSRTrancheINDEL95.00to96.00	0	none	2.2000000000000003e-5	0	10	2.2000000000000003e-5
chr6-030890543-A-AGAATGGGCATCCAGGATC	chr6	30890543	A	AGAATGGGCATCCAGGATC	340	VQSRTrancheINDEL99.50to99.90	0	none	2.2000000000000003e-5	0	10	2.2000000000000003e-5
chr6-030890543-A-AGATGGAAGAG	chr6	30890543	A	AGATGGAAGAG	340	VQSRTrancheINDEL99.50to99.90	0	none	9e-6	0	10	9e-6
chr6-030890543-A-AGATGGAAGAGCTGAGAAGAGGGATGGGTTAGGTGGGGCCT	chr6	30890543	A	AGATGGAAGAGCTGAGAAGAGGGATGGGTTAGGTGGGGCCT	340	VQSRTrancheINDEL99.50to99.90	0	none	0	0	10	1e-6
chr6-030890543-A-AGATGGAAGAGCTGAGAAGAGGGATGGGTTAGGTGGGGCCTCAAAGGGTAGCACTAGGGTGACCACTAGC	chr6	30890543	A	AGATGGAAGAGCTGAGAAGAGGGATGGGTTAGGTGGGGCCTCAAAGGGTAGCACTAGGGTGACCACTAGC	340	VQSRTrancheINDEL99.50to99.90	0	none	0	0	10	1e-6
chr6-030890543-A-T	chr6	30890543	A	T	340	VQSRTrancheINDEL99.50to99.90	0	none	9e-6	0	10	9e-6
chr6-030890545-G-C	chr6	30890545	G	C	48	VQSRTrancheSNP99.80to99.90	0	none	2.2000000000000003e-5	0	12	2.2000000000000003e-5
chr6-030890549-A-T	chr6	30890549	A	T	30	PASS	0	none	9e-6	0	12	9e-6
chr6-030890614-A-C	chr6	30890614	A	C	291	PASS	8.491e-5	nfe	6.999999999999998e-5	2	56	8.491e-5
chr6-030890614-A-G	chr6	30890614	A	G	291	PASS	0	none	0	0	56	1e-6
chr6-030890937-C-A	chr6	30890937	C	A	14323	PASS	6.8785e-4	nfe	5.640000000000005e-4	1	134	6.8785e-4
chr6-030890954-CCT-C	chr6	30890954	CCT	C	1062342.97	PASS	0.10447	afr	0.03123100000000001	4	134	0.10447
chr6-030890956-T-*	chr6	30890956	T	*	8736	PASS	0	none	0.03119500000000001	4	92	0.03119500000000001
chr6-030890956-T-C	chr6	30890956	T	C	8736	PASS	3.627e-4	nfe	2.9400000000000004e-4	0	92	3.627e-4
chr6-030891080-C-T	chr6	30891080	C	T	9086746	PASS	0.57298	eas	0.2564509999999997	27	134	0.57298
chr6-030891526-A-ACT	chr6	30891526	A	ACT	6807403	PASS	0.56495	eas	0.237378	27	118	0.56495
chr6-030891526-A-AGT	chr6	30891526	A	AGT	6807403	PASS	7.45e-6	nfe	2.2000000000000003e-5	0	118	2.2000000000000003e-5
chr6-030891526-A-T	chr6	30891526	A	T	6807403	PASS	5.12e-6	nfe	0	0	118	5.12e-6
chr6-030891527-CTGTGTG-C	chr6	30891527	CTGTGTG	C	6099934	ExcessHet	7.2639e-4	nfe	5.640000000000005e-4	0	130	7.2639e-4
chr6-030891527-CTGTGTG-CTCTGTGTGTG	chr6	30891527	CTGTGTG	CTCTGTGTGTG	6099934	ExcessHet	0	none	0.005338	0	130	0.005338
chr6-030891527-CTGTGTG-CTCTGTGTGTGTG	chr6	30891527	CTGTGTG	CTCTGTGTGTGTG	6099934	ExcessHet	0	none	7.099999999999998e-5	0	130	7.099999999999998e-5
chr6-030891527-CTGTGTG-CTCTGTGTGTGTGTG	chr6	30891527	CTGTGTG	CTCTGTGTGTGTGTG	6099934	ExcessHet	0	none	2.2000000000000003e-5	0	130	2.2000000000000003e-5
chr6-030891527-CTGTGTG-CTCTGTGTGTGTGTGTG	chr6	30891527	CTGTGTG	CTCTGTGTGTGTGTGTG	6099934	ExcessHet	0	none	0	0	130	1e-6
chr6-030891527-CTGTGTG-CTCTGTGTGTGTGTGTGTG	chr6	30891527	CTGTGTG	CTCTGTGTGTGTGTGTGTG	6099934	ExcessHet	0	none	9e-6	0	130	9e-6
chr6-030891527-CTGTGTG-CTCTGTGTGTGTGTGTGTGTG	chr6	30891527	CTGTGTG	CTCTGTGTGTGTGTGTGTGTG	6099934	ExcessHet	0	none	0	0	130	1e-6
chr6-030891527-CTGTGTG-CTCTGTGTGTGTGTGTGTGTGTG	chr6	30891527	CTGTGTG	CTCTGTGTGTGTGTGTGTGTGTG	6099934	ExcessHet	0	none	9e-6	0	130	9e-6
chr6-030891527-CTGTGTG-CTCTGTGTGTGTGTGTGTGTGTGTGTG	chr6	30891527	CTGTGTG	CTCTGTGTGTGTGTGTGTGTGTGTGTG	6099934	ExcessHet	0	none	9e-6	0	130	9e-6
chr6-030891527-CTGTGTG-CTG	chr6	30891527	CTGTGTG	CTG	6099934	ExcessHet	0	none	0.02028200000000001	5	130	0.02028200000000001
chr6-030891527-CTGTGTG-CTGTG	chr6	30891527	CTGTGTG	CTGTG	6099934	ExcessHet	0	none	0.01078899999999998	1	130	0.01078899999999998
chr6-030891527-CTGTGTG-CTGTGTGTG	chr6	30891527	CTGTGTG	CTGTGTGTG	6099934	ExcessHet	0	none	0.3479079999999995	53	130	0.3479079999999995
chr6-030891527-CTGTGTG-CTGTGTGTGTG	chr6	30891527	CTGTGTG	CTGTGTGTGTG	6099934	ExcessHet	0	none	0.03899600000000002	3	130	0.03899600000000002
chr6-030891527-CTGTGTG-CTGTGTGTGTGTG	chr6	30891527	CTGTGTG	CTGTGTGTGTGTG	6099934	ExcessHet	0	none	0.05695700000000002	8	130	0.05695700000000002
chr6-030891527-CTGTGTG-CTGTGTGTGTGTGTG	chr6	30891527	CTGTGTG	CTGTGTGTGTGTGTG	6099934	ExcessHet	0	none	0.00194099999999999	0	130	0.00194099999999999
chr6-030891527-CTGTGTG-CTGTGTGTGTGTGTGTG	chr6	30891527	CTGTGTG	CTGTGTGTGTGTGTGTG	6099934	ExcessHet	0	none	3.6999999999999985e-5	0	130	3.6999999999999985e-5
chr6-030891527-CTGTGTG-CTGTGTGTGTGTGTGTGTG	chr6	30891527	CTGTGTG	CTGTGTGTGTGTGTGTGTG	6099934	ExcessHet	0	none	2.2999999999999995e-4	0	130	2.2999999999999995e-4
chr6-030891527-CTGTGTG-CTGTGTGTGTGTGTGTGTGTG	chr6	30891527	CTGTGTG	CTGTGTGTGTGTGTGTGTGTG	6099934	ExcessHet	0	none	1.27e-4	0	130	1.27e-4
chr6-030891527-CTGTGTG-CTGTGTGTGTGTGTGTGTGTGTG	chr6	30891527	CTGTGTG	CTGTGTGTGTGTGTGTGTGTGTG	6099934	ExcessHet	0	none	0	0	130	1e-6
chr6-030891527-CTGTGTG-GTGTGTG	chr6	30891527	CTGTGTG	GTGTGTG	6099934	ExcessHet	0	none	2.2000000000000003e-5	0	130	2.2000000000000003e-5
chr6-030891528-T-*	chr6	30891528	T	*	3366.97	PASS	0	none	0.0331	5	114	0.0331
chr6-030891528-T-TCTGTGTGTGTGTGTGTGTG	chr6	30891528	T	TCTGTGTGTGTGTGTGTGTG	3366.97	PASS	8.875e-5	amr	7.099999999999998e-5	0	114	8.875e-5
chr6-030891529-G-*	chr6	30891529	G	*	31427	PASS	0	none	0.03304700000000001	5	114	0.03304700000000001
chr6-030891529-G-C	chr6	30891529	G	C	31427	PASS	0.04385	amr	0.00337	0	114	0.04385
chr6-030891547-G-GTGTGTGTGTGTGTGTGTGTGTGTGTGTT	chr6	30891547	G	GTGTGTGTGTGTGTGTGTGTGTGTGTGTT	6331999.97	PASS	6e-7	nfe	9e-6	0	132	9e-6
chr6-030891547-G-GTGTGTGTGTGTGTGTGTGTGTGTGTT	chr6	30891547	G	GTGTGTGTGTGTGTGTGTGTGTGTGTT	6331999.97	PASS	1.2411e-4	sas	2.2000000000000003e-5	0	132	1.2411e-4
chr6-030891547-G-GTGTGTGTGTGTGTGTGTGTGTGTT	chr6	30891547	G	GTGTGTGTGTGTGTGTGTGTGTGTT	6331999.97	PASS	0.001174	afr	4.05e-4	0	132	0.001174
chr6-030891547-G-GTGTGTGTGTGTGTGTGTGTGTT	chr6	30891547	G	GTGTGTGTGTGTGTGTGTGTGTT	6331999.97	PASS	0.011845	afr	0.00171799999999999	0	132	0.011845
chr6-030891547-G-GTGTGTGTGTGTGTGTGTGTT	chr6	30891547	G	GTGTGTGTGTGTGTGTGTGTT	6331999.97	PASS	0.0060094	afr	0.00118099999999999	0	132	0.0060094
chr6-030891547-G-GTGTGTGTGTGTGTGTGTT	chr6	30891547	G	GTGTGTGTGTGTGTGTGTT	6331999.97	PASS	0.0031658	sas	4.730000000000004e-4	0	132	0.0031658
chr6-030891547-G-GTGTGTGTGTGTGTGTT	chr6	30891547	G	GTGTGTGTGTGTGTGTT	6331999.97	PASS	0.0436	sas	0.019782	3	132	0.0436
chr6-030891547-G-GTGTGTGTGTGTGTT	chr6	30891547	G	GTGTGTGTGTGTGTT	6331999.97	PASS	0.24762	eas	0.128838	15	132	0.24762
chr6-030891547-G-GTGTGTGTGTGTT	chr6	30891547	G	GTGTGTGTGTGTT	6331999.97	PASS	0.11825	amr	0.02263700000000001	3	132	0.11825
chr6-030891547-G-GTGTGTGTGTT	chr6	30891547	G	GTGTGTGTGTT	6331999.97	PASS	0.12148	eas	0.01272699999999999	1	132	0.12148
chr6-030891547-G-GTGTGTGTT	chr6	30891547	G	GTGTGTGTT	6331999.97	PASS	0.021084	afr	0.003094	0	132	0.021084
chr6-030891547-G-GTGTGTT	chr6	30891547	G	GTGTGTT	6331999.97	PASS	0.088263	afr	0.04065000000000002	3	132	0.088263
chr6-030891547-G-GTGTT	chr6	30891547	G	GTGTT	6331999.97	PASS	0.0033617	afr	0.00191599999999999	0	132	0.0033617
chr6-030891547-G-GTT	chr6	30891547	G	GTT	6331999.97	PASS	1.5364e-4	afr	7.099999999999998e-5	0	132	1.5364e-4
chr6-030891554-TGTGA-*	chr6	30891554	TGTGA	*	9670.97	PASS	0	none	0.001991	0	132	0.001991
chr6-030891554-TGTGA-T	chr6	30891554	TGTGA	T	9670.97	PASS	0.001119	afr	0.004825	1	132	0.004825
chr6-030891555-G-*	chr6	30891555	G	*	677	VQSRTrancheINDEL99.00to99.50	0	none	0.007094	1	132	0.007094
chr6-030891555-G-GTT	chr6	30891555	G	GTT	677	VQSRTrancheINDEL99.00to99.50	9.73e-6	eas	9e-6	0	132	9.73e-6
chr6-030891555-G-T	chr6	30891555	G	T	677	VQSRTrancheINDEL99.00to99.50	3.3175e-4	afr	2.2000000000000003e-5	0	132	3.3175e-4
chr6-030891556-TGAGA-*	chr6	30891556	TGAGA	*	144790	PASS	0	none	0.003955	1	120	0.003955
chr6-030891556-TGAGA-AGAGA	chr6	30891556	TGAGA	AGAGA	144790	PASS	0	none	2.09e-4	0	120	2.09e-4
chr6-030891556-TGAGA-GGAGA	chr6	30891556	TGAGA	GGAGA	144790	PASS	0	none	0	0	120	1e-6
chr6-030891556-TGAGA-T	chr6	30891556	TGAGA	T	144790	PASS	0.0033652	amr	0.003447	0	120	0.003447
chr6-030891556-TGAGA-TGA	chr6	30891556	TGAGA	TGA	144790	PASS	0	none	0.032893	1	120	0.032893
chr6-030891558-AG-*	chr6	30891558	AG	*	22736096	PASS	0	none	0.03907600000000001	4	130	0.03907600000000001
chr6-030891558-AG-A	chr6	30891558	AG	A	22736096	PASS	0	none	9e-6	0	130	9e-6
chr6-030891558-AG-AGTG	chr6	30891558	AG	AGTG	22736096	PASS	0	none	2.2000000000000003e-5	0	130	2.2000000000000003e-5
chr6-030891558-AG-GG	chr6	30891558	AG	GG	22736096	PASS	0	none	0	0	130	1e-6
chr6-030891558-AG-TG	chr6	30891558	AG	TG	22736096	PASS	0	none	0.8159360000000004	104	130	0.8159360000000004
chr6-030891560-AGT-*	chr6	30891560	AGT	*	13534	VQSRTrancheINDEL95.00to96.00	0	none	0.002194	0	104	0.002194
chr6-030891560-AGT-A	chr6	30891560	AGT	A	13534	VQSRTrancheINDEL95.00to96.00	1.0908e-4	nfe	4.960000000000002e-4	0	104	4.960000000000002e-4
chr6-030891560-AGT-AT	chr6	30891560	AGT	AT	13534	VQSRTrancheINDEL95.00to96.00	0	none	9e-6	0	104	9e-6
chr6-030891560-AGT-GGT	chr6	30891560	AGT	GGT	13534	VQSRTrancheINDEL95.00to96.00	0	none	0	0	104	1e-6
chr6-030891560-AGT-TGT	chr6	30891560	AGT	TGT	13534	VQSRTrancheINDEL95.00to96.00	0	none	0.006615	0	104	0.006615
chr6-030891562-T-*	chr6	30891562	T	*	4186	VQSRTrancheINDEL95.00to96.00	0	none	4.950000000000003e-4	0	120	4.950000000000003e-4
chr6-030891562-T-A	chr6	30891562	T	A	4186	VQSRTrancheINDEL95.00to96.00	5.6574e-4	amr	0.00164399999999999	0	120	0.00164399999999999
chr6-030891562-T-G	chr6	30891562	T	G	4186	VQSRTrancheINDEL95.00to96.00	0	none	0	0	120	1e-6
chr6-030891562-T-TGA	chr6	30891562	T	TGA	4186	VQSRTrancheINDEL95.00to96.00	1.199e-5	nfe	1.88e-4	0	120	1.88e-4
chr6-030891562-T-TGTGA	chr6	30891562	T	TGTGA	4186	VQSRTrancheINDEL95.00to96.00	6.6e-6	nfe	1.47e-4	0	120	1.47e-4
chr6-030891562-T-TGTGTGA	chr6	30891562	T	TGTGTGA	4186	VQSRTrancheINDEL95.00to96.00	8.6e-7	nfe	9e-6	0	120	9e-6
chr6-030891562-T-TGTGTGTGA	chr6	30891562	T	TGTGTGTGA	4186	VQSRTrancheINDEL95.00to96.00	4.8e-6	nfe	0	0	120	4.8e-6
chr6-030891562-T-TGTGTGTGTTTGTGTGTGTGTGA	chr6	30891562	T	TGTGTGTGTTTGTGTGTGTGTGA	4186	VQSRTrancheINDEL95.00to96.00	0	none	0	0	120	1e-6
chr6-030891562-T-TGTGTTTGTGTGTGTGTGA	chr6	30891562	T	TGTGTTTGTGTGTGTGTGA	4186	VQSRTrancheINDEL95.00to96.00	0	none	0	0	120	1e-6
chr6-030891562-T-TTTGTGTGTGTGTGA	chr6	30891562	T	TTTGTGTGTGTGTGA	4186	VQSRTrancheINDEL95.00to96.00	4.076e-5	nfe	4.270000000000005e-4	0	120	4.270000000000005e-4
chr6-030891562-T-TTTGTGTGTGTGTGTGA	chr6	30891562	T	TTTGTGTGTGTGTGTGA	4186	VQSRTrancheINDEL95.00to96.00	0	none	0	0	120	1e-6
chr6-030891567-G-A	chr6	30891567	G	A	1343453	PASS	0.12525	nfe	0.06515000000000001	14	134	0.12525
chr6-030891567-G-T	chr6	30891567	G	T	1343453	PASS	1.438e-4	nfe	1.27e-4	0	134	1.438e-4
chr6-030891578-G-*	chr6	30891578	G	*	3665430	PASS	0	none	0	0	132	1e-6
chr6-030891578-G-A	chr6	30891578	G	A	3665430	PASS	0.42791	eas	0.173764	22	132	0.42791
chr6-030891863-G-A	chr6	30891863	G	A	163201	PASS	0.0092588	mid	0.005828	1	134	0.0092588
chr6-030892536-A-T	chr6	30892536	A	T	102200	PASS	0.0045678	nfe	0.003321	1	134	0.0045678
chr6-030892565-C-T	chr6	30892565	C	T	111300	PASS	0.0060241	sas	0.004263	1	134	0.0060241
chr6-030892587-C-T	chr6	30892587	C	T	43338	PASS	0.0019066	nfe	0.00157099999999999	1	134	0.0019066
chr6-030892862-C-T	chr6	30892862	C	T	275225	PASS	0.031285	amr	0.01827800000000001	2	134	0.031285
chr6-030893223-C-T	chr6	30893223	C	T	10319747	PASS	0.35668	nfe	0.31647199999999986	53	134	0.35668
chr6-030893448-G-A	chr6	30893448	G	A	6011741	PASS	0.54865	eas	0.19649000000000005	24	134	0.54865
chr6-030893532-G-A	chr6	30893532	G	A	440139	PASS	0.032886	amr	0.01951900000000001	2	134	0.032886
chr6-030894646-C-T	chr6	30894646	C	T	4000299	PASS	0.21192	nfe	0.166042	26	134	0.21192
chr6-030896502-C-T	chr6	30896502	C	T	981901	PASS	0.13754	nfe	0.07278200000000001	14	134	0.13754
chr6-030896923-C-T	chr6	30896923	C	T	7726049	PASS	0.3566	nfe	0.3152839999999998	53	134	0.3566
chr6-030897020-C-G	chr6	30897020	C	G	3017	PASS	6.792e-5	nfe	9e-6	1	134	6.792e-5
chr6-030897052-T-C	chr6	30897052	T	C	13689413	PASS	0.6408	eas	0.41995199999999966	53	134	0.6408
chr6-030897106-C-T	chr6	30897106	C	T	60601	PASS	0.0019156	nfe	0.00157099999999999	1	134	0.0019156
chr6-030897150-C-T	chr6	30897150	C	T	1663562	PASS	0.089332	sas	0.04937500000000001	12	134	0.089332
chr6-030897281-C-A	chr6	30897281	C	A	7387406	PASS	0	none	0	0	128	1e-6
chr6-030897281-C-T	chr6	30897281	C	T	7387406	PASS	0.29825	mid	0.25052699999999933	38	128	0.29825
chr6-030897338-G-A	chr6	30897338	G	A	9333606	PASS	0.56919	eas	0.25167499999999937	27	134	0.56919
chr6-030897427-A-C	chr6	30897427	A	C	10062263	PASS	0.4059	eas	0.185251	24	134	0.4059
chr6-030897502-C-T	chr6	30897502	C	T	1135453	PASS	0.05923	eas	0.02062800000000001	4	134	0.05923
chr6-030897556-G-C	chr6	30897556	G	C	1455	PASS	1.0428e-4	amr	0	1	134	1.0428e-4
chr6-030897609-C-A	chr6	30897609	C	A	425689	PASS	0.015631	sas	0.01024199999999999	1	134	0.015631
chr6-030897656-C-T	chr6	30897656	C	T	362841	PASS	0.13623	amr	0.012098	2	134	0.13623
chr6-030897725-C-G	chr6	30897725	C	G	644542	PASS	0.033006	amr	0.01925500000000001	2	134	0.033006
chr6-030897948-C-T	chr6	30897948	C	T	5695424	PASS	0.55381	eas	0.193929	24	134	0.55381
chr6-030898043-C-A	chr6	30898043	C	A	2016113	PASS	0.11472	afr	0.05017600000000002	3	134	0.11472
chr6-030898043-C-G	chr6	30898043	C	G	2016113	PASS	2.4134e-4	mid	2.5100000000000014e-4	0	134	2.5100000000000014e-4
chr6-030898127-G-A	chr6	30898127	G	A	180845	PASS	0.040199	afr	0.002993	2	134	0.040199
chr6-030898768-G-A	chr6	30898768	G	A	74050	PASS	0.042602	afr	0.002942	2	134	0.042602
chr6-030898819-A-G	chr6	30898819	A	G	6968	PASS	0.0010635	sas	1.27e-4	1	134	0.0010635
chr6-030899152-G-A	chr6	30899152	G	A	533741	PASS	0.013346	nfe	0.008391	2	134	0.013346
chr6-030899329-C-T	chr6	30899329	C	T	8126229	PASS	0.56938	eas	0.25086499999999934	27	134	0.56938
chr6-030899750-G-A	chr6	30899750	G	A	382950	PASS	0.11068	nfe	0.057938	0	6	0.11068
chr6-030899750-G-T	chr6	30899750	G	T	382950	PASS	0	none	0	0	6	1e-6
chr6-030899889-T-C	chr6	30899889	T	C	1602510	PASS	0.56277	eas	0.193628	0	0	0.56277
chr6-030909219-G-C	chr6	30909219	G	C	7338563	PASS	0.57042	eas	0.2512969999999994	27	134	0.57042
chr6-030909277-G-A	chr6	30909277	G	A	5594819	PASS	0.55254	eas	0.195654	24	134	0.55254
chr6-030909425-T-C	chr6	30909425	T	C	8195876	PASS	0.57037	eas	0.2516209999999994	27	134	0.57037
chr6-030909983-A-C	chr6	30909983	A	C	8321023	PASS	0.57051	eas	0.2515939999999994	27	134	0.57051
chr6-030910561-C-A	chr6	30910561	C	A	11921	PASS	4.8401e-4	nfe	2.7300000000000035e-4	1	134	4.8401e-4
chr6-030910746-C-A	chr6	30910746	C	A	402084	PASS	0.011784	nfe	0.005596	2	134	0.011784
chr6-030910746-C-T	chr6	30910746	C	T	402084	PASS	0.010837	eas	8.9e-5	0	134	0.010837
chr6-030910802-A-T	chr6	30910802	A	T	14885322	PASS	0.57054	eas	0.25164799999999937	27	134	0.57054
chr6-030910992-C-T	chr6	30910992	C	T	12542686	PASS	0.57152	eas	0.2515939999999994	27	134	0.57152
chr6-030911080-G-A	chr6	30911080	G	A	596242	PASS	0.033838	nfe	0.01406599999999998	5	134	0.033838
chr6-030911142-T-C	chr6	30911142	T	C	14005520	PASS	0.57024	eas	0.2515129999999994	27	134	0.57024
chr6-030911637-T-G	chr6	30911637	T	G	3170	VQSRTrancheINDEL99.95to100.00	2.0654e-4	nfe	0.00120099999999999	0	6	0.00120099999999999
chr6-030911637-T-TGGGGGGG	chr6	30911637	T	TGGGGGGG	3170	VQSRTrancheINDEL99.95to100.00	6.353e-5	nfe	3.6999999999999985e-5	0	6	6.353e-5
chr6-030911641-T-G	chr6	30911641	T	G	510	PASS	1.8922e-4	nfe	3.590000000000004e-4	0	12	3.590000000000004e-4
chr6-030911859-C-T	chr6	30911859	C	T	1944605	PASS	0.13309000000000001	nfe	0.06635400000000002	14	134	0.13309000000000001
chr6-030912210-C-T	chr6	30912210	C	T	2369481	PASS	0.13848	nfe	0.07599700000000001	14	134	0.13848
chr6-030912295-G-A	chr6	30912295	G	A	212873	PASS	0.008141	mid	0.005905	1	134	0.008141
chr6-030912304-A-T	chr6	30912304	A	T	353066	PASS	0.015618	sas	0.01026799999999999	1	134	0.015618
chr6-030912379-G-A	chr6	30912379	G	A	247283	PASS	0.017035	nfe	0.006473	1	134	0.017035
chr6-030912434-C-T	chr6	30912434	C	T	233038	PASS	0.0082701	mid	0.005905	1	134	0.0082701
chr6-030912559-T-C	chr6	30912559	T	C	379386	PASS	0.030165	mid	0.01901700000000002	2	134	0.030165
chr6-030912980-G-A	chr6	30912980	G	A	4182820	PASS	0.35343	nfe	0.3127719999999997	53	134	0.35343
chr6-030913235-T-TG	chr6	30913235	T	TG	276737.97	PASS	0.013578	nfe	0.00938099999999999	1	134	0.013578
chr6-030913244-A-C	chr6	30913244	A	C	1551866	PASS	0	none	0	0	134	1e-6
chr6-030913244-A-G	chr6	30913244	A	G	1551866	PASS	0.056433	afr	0.05279400000000001	8	134	0.056433
chr6-030913254-C-T	chr6	30913254	C	T	972601	PASS	0.099595	afr	0.030115	4	134	0.099595
chr6-030913326-C-A	chr6	30913326	C	A	589511	PASS	0.028134	afr	0.01909600000000002	2	134	0.028134
chr6-030914009-C-G	chr6	30914009	C	G	116	VQSRTrancheSNP99.80to99.90	1.2071e-4	nfe	2.2000000000000003e-5	0	84	1.2071e-4
chr6-030914012-C-A	chr6	30914012	C	A	10332	VQSRTrancheINDEL99.50to99.90	0	none	0	0	30	1e-6
chr6-030914012-C-CGGGCGGGACT	chr6	30914012	C	CGGGCGGGACT	10332	VQSRTrancheINDEL99.50to99.90	0.0091046	sas	5.860000000000005e-4	0	30	0.0091046
chr6-030914012-C-G	chr6	30914012	C	G	10332	VQSRTrancheINDEL99.50to99.90	9.1642e-4	nfe	6.999999999999998e-5	0	30	9.1642e-4
chr6-030914016-C-G	chr6	30914016	C	G	380	VQSRTrancheSNP99.90to99.95	0.0023685	nfe	1.6699999999999994e-4	0	40	0.0023685
chr6-030914021-C-G	chr6	30914021	C	G	89	VQSRTrancheSNP99.80to99.90	0.0016924	nfe	2.2000000000000003e-5	1	112	0.0016924
chr6-030914026-C-G	chr6	30914026	C	G	2755	VQSRTrancheSNP99.90to99.95	0.053118	nfe	0.00158999999999999	1	22	0.053118
chr6-030914103-AG-A	chr6	30914103	AG	A	1008311.97	PASS	0.1252	afr	0.05268700000000002	3	134	0.1252
chr6-030914113-TCCCGGGCGCCTC-T	chr6	30914113	TCCCGGGCGCCTC	T	326350.97	PASS	0.027289	mid	0.01822500000000001	2	134	0.027289
chr6-030914168-A-G	chr6	30914168	A	G	85056	PASS	0.019107	sas	0.007327	2	134	0.019107
chr6-030914226-G-T	chr6	30914226	G	T	80929	PASS	0.033277	mid	0.006835	1	134	0.033277
chr6-030914426-T-C	chr6	30914426	T	C	8897434	PASS	0.7922	eas	0.5157250000000007	80	134	0.7922
chr6-030914500-C-*	chr6	30914500	C	*	4594752	PASS	0	none	2.2000000000000003e-5	0	134	2.2000000000000003e-5
chr6-030914500-C-A	chr6	30914500	C	A	4594752	PASS	8.2e-7	nfe	2.2000000000000003e-5	0	134	2.2000000000000003e-5
chr6-030914500-C-T	chr6	30914500	C	T	4594752	PASS	0.35571	nfe	0.2903569999999994	53	134	0.35571
chr6-030914638-C-T	chr6	30914638	C	T	1268138	PASS	0.13663	nfe	0.07093300000000001	14	134	0.13663
chr6-030914729-T-C	chr6	30914729	T	C	8090	PASS	6.0642e-4	nfe	2.09e-4	1	134	6.0642e-4
chr6-030914736-A-G	chr6	30914736	A	G	8237896	PASS	0.351	nfe	0.31482499999999974	53	134	0.351
chr6-030914857-C-T	chr6	30914857	C	T	17421491	PASS	0.35695	nfe	0.31657999999999986	53	134	0.35695
chr6-030914912-C-T	chr6	30914912	C	T	2742751	PASS	0.12989	afr	0.05068400000000001	6	134	0.12989
chr6-030915004-G-T	chr6	30915004	G	T	17498460	PASS	0.35695	nfe	0.31655299999999986	53	134	0.35695
chr6-030915026-G-A	chr6	30915026	G	A	2491114	PASS	0.12984	afr	0.05071000000000001	6	134	0.12984
chr6-030915079-A-G	chr6	30915079	A	G	16751268	PASS	0.35692	nfe	0.31657999999999986	53	134	0.35692
chr6-030915725-T-G	chr6	30915725	T	G	2003	PASS	1.32e-6	nfe	9e-6	1	134	9e-6
chr6-030915784-G-A	chr6	30915784	G	A	335938	PASS	0.008141	mid	0.006292	1	134	0.008141
chr6-030915949-C-G	chr6	30915949	C	G	1974	PASS	9.31e-6	nfe	0	1	134	9.31e-6
chr6-030916101-AAAGCAACC-A	chr6	30916101	AAAGCAACC	A	46259452.97	PASS	0.88969	sas	0.7706550000000003	109	134	0.88969
chr6-030916105-CAACCA-*	chr6	30916105	CAACCA	*	8001.97	PASS	0	none	0.7706550000000003	109	134	0.7706550000000003
chr6-030916105-CAACCA-C	chr6	30916105	CAACCA	C	8001.97	PASS	3.093e-4	nfe	9e-6	0	134	3.093e-4
chr6-030916109-CAA-*	chr6	30916109	CAA	*	3284.97	PASS	0	none	0.7707090000000003	109	134	0.7707090000000003
chr6-030916109-CAA-C	chr6	30916109	CAA	C	3284.97	PASS	0	none	0	0	134	1e-6
chr6-030916143-C-T	chr6	30916143	C	T	12817403	PASS	0.35696	nfe	0.31660699999999986	53	134	0.35696
chr6-030916453-CGTGTGTGT-*	chr6	30916453	CGTGTGTGT	*	825501	PASS	0	none	0	0	122	1e-6
chr6-030916453-CGTGTGTGT-AGTGTGTGT	chr6	30916453	CGTGTGTGT	AGTGTGTGT	825501	PASS	0	none	0	0	122	1e-6
chr6-030916453-CGTGTGTGT-C	chr6	30916453	CGTGTGTGT	C	825501	PASS	1.99e-6	nfe	0	0	122	1.99e-6
chr6-030916453-CGTGTGTGT-CATGTGTGTGTGT	chr6	30916453	CGTGTGTGT	CATGTGTGTGTGT	825501	PASS	0	none	9e-6	0	122	9e-6
chr6-030916453-CGTGTGTGT-CGTGT	chr6	30916453	CGTGTGTGT	CGTGT	825501	PASS	0	none	4.500000000000005e-4	0	122	4.500000000000005e-4
chr6-030916453-CGTGTGTGT-CGTGTGT	chr6	30916453	CGTGTGTGT	CGTGTGT	825501	PASS	0	none	0.03079600000000001	9	122	0.03079600000000001
chr6-030916453-CGTGTGTGT-CGTGTGTGTGT	chr6	30916453	CGTGTGTGT	CGTGTGTGTGT	825501	PASS	0	none	0.13512200000000002	20	122	0.13512200000000002
chr6-030916453-CGTGTGTGT-CGTGTGTGTGTGT	chr6	30916453	CGTGTGTGT	CGTGTGTGTGTGT	825501	PASS	0	none	0.01716500000000001	3	122	0.01716500000000001
chr6-030916453-CGTGTGTGT-CGTGTGTGTGTGTGT	chr6	30916453	CGTGTGTGT	CGTGTGTGTGTGTGT	825501	PASS	0	none	0.004927	0	122	0.004927
chr6-030916453-CGTGTGTGT-CGTGTGTGTGTGTGTGT	chr6	30916453	CGTGTGTGT	CGTGTGTGTGTGTGTGT	825501	PASS	0	none	2.7300000000000035e-4	0	122	2.7300000000000035e-4
chr6-030916453-CGTGTGTGT-CGTGTGTGTGTGTGTGTGT	chr6	30916453	CGTGTGTGT	CGTGTGTGTGTGTGTGTGT	825501	PASS	0	none	3.6999999999999985e-5	0	122	3.6999999999999985e-5
chr6-030916465-T-G	chr6	30916465	T	G	292804	VQSRTrancheINDEL99.00to99.50	0	none	9e-6	0	134	9e-6
chr6-030916465-T-TGG	chr6	30916465	T	TGG	292804	VQSRTrancheINDEL99.00to99.50	1.6612e-4	afr	1.27e-4	0	134	1.6612e-4
chr6-030916465-T-TGTGG	chr6	30916465	T	TGTGG	292804	VQSRTrancheINDEL99.00to99.50	0.1	afr	0.0349	3	134	0.1
chr6-030916465-T-TGTGTGG	chr6	30916465	T	TGTGTGG	292804	VQSRTrancheINDEL99.00to99.50	0	none	8.9e-5	0	134	8.9e-5
chr6-030916472-GTGTGTATTTATATATATATA-ATGTGTATTTATATATATATA	chr6	30916472	GTGTGTATTTATATATATATA	ATGTGTATTTATATATATATA	13863	PASS	0	none	0.0063160000000000004	1	120	0.0063160000000000004
chr6-030916472-GTGTGTATTTATATATATATA-G	chr6	30916472	GTGTGTATTTATATATATATA	G	13863	PASS	1.6285e-4	nfe	0.00137399999999999	0	120	0.00137399999999999
chr6-030916474-G-*	chr6	30916474	G	*	1258915	PASS	0	none	0.00139899999999999	0	128	0.00139899999999999
chr6-030916474-G-A	chr6	30916474	G	A	1258915	PASS	0.30765	nfe	0.17027	46	128	0.30765
chr6-030916475-TGTA-*	chr6	30916475	TGTA	*	9784.97	PASS	0	none	0.00137399999999999	0	120	0.00137399999999999
chr6-030916475-TGTA-T	chr6	30916475	TGTA	T	9784.97	PASS	7.824e-5	nfe	2.2000000000000003e-5	0	120	7.824e-5
chr6-030916475-TGTA-TTA	chr6	30916475	TGTA	TTA	9784.97	PASS	0	none	0.006084	1	120	0.006084
chr6-030916476-GTA-*	chr6	30916476	GTA	*	1427767	PASS	0	none	0.004466	1	128	0.004466
chr6-030916476-GTA-ATA	chr6	30916476	GTA	ATA	1427767	PASS	0	none	0.187457	51	128	0.187457
chr6-030916476-GTA-G	chr6	30916476	GTA	G	1427767	PASS	0	none	0	0	128	1e-6
chr6-030916476-GTA-GTGTATA	chr6	30916476	GTA	GTGTATA	1427767	PASS	0	none	0	0	128	1e-6
chr6-030916476-GTA-TTA	chr6	30916476	GTA	TTA	1427767	PASS	0	none	0	0	128	1e-6
chr6-030916477-TA-*	chr6	30916477	TA	*	9191.97	PASS	0	none	0.00139899999999999	0	116	0.00139899999999999
chr6-030916477-TA-T	chr6	30916477	TA	T	9191.97	PASS	0.0034825	nfe	0.005723	3	116	0.005723
chr6-030916478-A-*	chr6	30916478	A	*	1307752	PASS	0	none	0.004287	1	122	0.004287
chr6-030916478-A-ATATT	chr6	30916478	A	ATATT	1307752	PASS	2.66e-6	nfe	3.6999999999999985e-5	0	122	3.6999999999999985e-5
chr6-030916478-A-ATT	chr6	30916478	A	ATT	1307752	PASS	0.042216	afr	0.01028999999999999	2	122	0.042216
chr6-030916478-A-C	chr6	30916478	A	C	1307752	PASS	0	none	0	0	122	1e-6
chr6-030916478-A-G	chr6	30916478	A	G	1307752	PASS	0.0013838	eas	0.00166899999999999	0	122	0.00166899999999999
chr6-030916478-A-T	chr6	30916478	A	T	1307752	PASS	0.33061	nfe	0.166769	42	122	0.33061
chr6-030916480-TTATATA-*	chr6	30916480	TTATATA	*	522488	PASS	0	none	0.00137399999999999	0	102	0.00137399999999999
chr6-030916480-TTATATA-ATATATA	chr6	30916480	TTATATA	ATATATA	522488	PASS	0	none	3.3800000000000046e-4	0	102	3.3800000000000046e-4
chr6-030916480-TTATATA-GTATATA	chr6	30916480	TTATATA	GTATATA	522488	PASS	0	none	0.00164299999999999	0	102	0.00164299999999999
chr6-030916480-TTATATA-T	chr6	30916480	TTATATA	T	522488	PASS	0.022456	mid	0.006055	1	102	0.022456
chr6-030916480-TTATATA-TATATATATA	chr6	30916480	TTATATA	TATATATATA	522488	PASS	0	none	9e-6	0	102	9e-6
chr6-030916480-TTATATA-TGTATATA	chr6	30916480	TTATATA	TGTATATA	522488	PASS	0	none	0	0	102	1e-6
chr6-030916480-TTATATA-TTA	chr6	30916480	TTATATA	TTA	522488	PASS	0	none	0	0	102	1e-6
chr6-030916480-TTATATA-TTATA	chr6	30916480	TTATATA	TTATA	522488	PASS	0	none	0.007684	3	102	0.007684
chr6-030916480-TTATATA-TTATATATA	chr6	30916480	TTATATA	TTATATATA	522488	PASS	0	none	0.01628700000000001	2	102	0.01628700000000001
chr6-030916480-TTATATA-TTATATATATA	chr6	30916480	TTATATA	TTATATATATA	522488	PASS	0	none	0.074137	9	102	0.074137
chr6-030916480-TTATATA-TTATATATATATA	chr6	30916480	TTATATA	TTATATATATATA	522488	PASS	0	none	0.002914	0	102	0.002914
chr6-030916480-TTATATA-TTATATATATATATA	chr6	30916480	TTATATA	TTATATATATATATA	522488	PASS	0	none	0.002814	0	102	0.002814
chr6-030916480-TTATATA-TTATATATATATATATA	chr6	30916480	TTATATA	TTATATATATATATATA	522488	PASS	0	none	2.5100000000000014e-4	0	102	2.5100000000000014e-4
chr6-030916480-TTATATA-TTTTATATATA	chr6	30916480	TTATATA	TTTTATATATA	522488	PASS	0	none	0.00159399999999999	1	102	0.00159399999999999
chr6-030916480-TTATATA-TTTTATATATATA	chr6	30916480	TTATATA	TTTTATATATATA	522488	PASS	0	none	9e-6	0	102	9e-6
chr6-030916480-TTATATA-TTTTATATATATATA	chr6	30916480	TTATATA	TTTTATATATATATA	522488	PASS	0	none	9e-6	0	102	9e-6
chr6-030916482-A-*	chr6	30916482	A	*	11810	VQSRTrancheINDEL95.00to96.00	0	none	0.01609600000000001	4	84	0.01609600000000001
chr6-030916482-A-ATT	chr6	30916482	A	ATT	11810	VQSRTrancheINDEL95.00to96.00	0	none	0	0	84	1e-6
chr6-030916482-A-G	chr6	30916482	A	G	11810	VQSRTrancheINDEL95.00to96.00	6.9362e-4	eas	0	0	84	6.9362e-4
chr6-030916482-A-T	chr6	30916482	A	T	11810	VQSRTrancheINDEL95.00to96.00	0.0043371	nfe	0.004053	3	84	0.0043371
chr6-030916483-TA-*	chr6	30916483	TA	*	54.97	VQSRTrancheINDEL97.00to99.00	0	none	0.00799699999999998	1	110	0.00799699999999998
chr6-030916483-TA-T	chr6	30916483	TA	T	54.97	VQSRTrancheINDEL97.00to99.00	3.01e-6	nfe	0	0	110	3.01e-6
chr6-030916484-A-*	chr6	30916484	A	*	1869.97	PASS	0	none	0.00799599999999999	1	106	0.00799599999999999
chr6-030916484-A-ATATG	chr6	30916484	A	ATATG	1869.97	PASS	0.0011704	sas	1.27e-4	0	106	0.0011704
chr6-030916485-TA-*	chr6	30916485	TA	*	57.97	VQSRTrancheINDEL97.00to99.00	0	none	0.00797099999999998	1	112	0.00797099999999998
chr6-030916485-TA-T	chr6	30916485	TA	T	57.97	VQSRTrancheINDEL97.00to99.00	0	none	0	0	112	1e-6
chr6-030916513-T-C	chr6	30916513	T	C	130	PASS	2.76e-6	nfe	0	1	112	2.76e-6
chr6-030916554-CG-C	chr6	30916554	CG	C	1721788.97	PASS	0.34132	nfe	0.25756999999999974	50	128	0.34132
chr6-030916555-G-*	chr6	30916555	G	*	106	PASS	0	none	0.25754199999999977	50	124	0.25754199999999977
chr6-030916555-G-A	chr6	30916555	G	A	106	PASS	0	none	0	0	124	1e-6
chr6-030916555-G-C	chr6	30916555	G	C	106	PASS	0	none	5.2999999999999994e-5	0	124	5.2999999999999994e-5
chr6-030916555-G-T	chr6	30916555	G	T	106	PASS	0	none	0	0	124	1e-6
chr6-030916659-A-G	chr6	30916659	A	G	3472142	PASS	0.36081	nfe	0.2968649999999997	53	134	0.36081
chr6-030917029-A-C	chr6	30917029	A	C	13630843	PASS	0.35697	nfe	0.31663399999999986	53	134	0.35697
chr6-030917862-A-G	chr6	30917862	A	G	10784411	PASS	0.35647	nfe	0.31639099999999987	53	134	0.35647
chr6-030917909-T-A	chr6	30917909	T	A	8619365	PASS	0.35547	nfe	0.3158509999999998	53	134	0.35547
chr6-030918653-AACCCTGGGTTCCTATAAACACTGCTCCTACTTTTTTCTAGTCACTCCTGGGGGCCTCTTCCACCTTGACTACTCCCTGCCCCTTCCCCTTTCCAGTTCTACTGCCTTTAGCTATGTTGGCAGTGAGAGGTGAGGATGATG-A	chr6	30918653	AACCCTGGGTTCCTATAAACACTGCTCCTACTTTTTTCTAGTCACTCCTGGGGGCCTCTTCCACCTTGACTACTCCCTGCCCCTTCCCCTTTCCAGTTCTACTGCCTTTAGCTATGTTGGCAGTGAGAGGTGAGGATGATG	A	199452	VQSRTrancheINDEL99.50to99.90	0.031684	nfe	0.01013699999999999	16	134	0.031684
chr6-030918653-AACCCTGGGTTCCTATAAACACTGCTCCTACTTTTTTCTAGTCACTCCTGGGGGCCTCTTCCACCTTGACTACTCCCTGCCCCTTCCCCTTTCCAGTTCTACTGCCTTTAGCTATGTTGGCAGTGAGAGGTGAGGATGATG-GACCCTGGGTTCCTATAAACACTGCTCCTACTTTTTTCTAGTCACTCCTGGGGGCCTCTTCCACCTTGACTACTCCCTGCCCCTTCCCCTTTCCAGTTCTACTGCCTTTAGCTATGTTGGCAGTGAGAGGTGAGGATGATG	chr6	30918653	AACCCTGGGTTCCTATAAACACTGCTCCTACTTTTTTCTAGTCACTCCTGGGGGCCTCTTCCACCTTGACTACTCCCTGCCCCTTCCCCTTTCCAGTTCTACTGCCTTTAGCTATGTTGGCAGTGAGAGGTGAGGATGATG	GACCCTGGGTTCCTATAAACACTGCTCCTACTTTTTTCTAGTCACTCCTGGGGGCCTCTTCCACCTTGACTACTCCCTGCCCCTTCCCCTTTCCAGTTCTACTGCCTTTAGCTATGTTGGCAGTGAGAGGTGAGGATGATG	199452	VQSRTrancheINDEL99.50to99.90	0	none	0	0	134	1e-6
chr6-030918654-AC-*	chr6	30918654	AC	*	896.97	VQSRTrancheINDEL99.00to99.50	0	none	0.01013699999999999	16	134	0.01013699999999999
chr6-030918654-AC-A	chr6	30918654	AC	A	896.97	VQSRTrancheINDEL99.00to99.50	9.025e-5	nfe	2.2000000000000003e-5	0	134	9.025e-5
chr6-030918655-C-*	chr6	30918655	C	*	5823.97	VQSRTrancheINDEL99.50to99.90	0	none	0.01021499999999999	16	134	0.01021499999999999
chr6-030918655-C-CAA	chr6	30918655	C	CAA	5823.97	VQSRTrancheINDEL99.50to99.90	0	none	0	0	134	1e-6
chr6-030918655-C-CCAGCTGTAAGTGTTTAAATGTTTATCTTCAGATGCAGAGGTTGTGGTAGGAACCACAAGGCCAGAGACGCTG	chr6	30918655	C	CCAGCTGTAAGTGTTTAAATGTTTATCTTCAGATGCAGAGGTTGTGGTAGGAACCACAAGGCCAGAGACGCTG	5823.97	VQSRTrancheINDEL99.50to99.90	5.5651e-4	nfe	4.950000000000003e-4	0	134	5.5651e-4
chr6-030918656-C-*	chr6	30918656	C	*	12197	VQSRTrancheINDEL99.50to99.90	0	none	0.01013699999999999	16	134	0.01013699999999999
chr6-030918656-C-CA	chr6	30918656	C	CA	12197	VQSRTrancheINDEL99.50to99.90	0	none	0	0	134	1e-6
chr6-030918656-C-CAG	chr6	30918656	C	CAG	12197	VQSRTrancheINDEL99.50to99.90	0	none	2.2000000000000003e-5	0	134	2.2000000000000003e-5
chr6-030918656-C-CAGCTGTAAGTGTTTAAATGTTTAT	chr6	30918656	C	CAGCTGTAAGTGTTTAAATGTTTAT	12197	VQSRTrancheINDEL99.50to99.90	3.398e-4	nfe	2.2000000000000003e-5	0	134	3.398e-4
chr6-030918656-C-CAGCTGTAAGTGTTTAAATGTTTATCTT	chr6	30918656	C	CAGCTGTAAGTGTTTAAATGTTTATCTT	12197	VQSRTrancheINDEL99.50to99.90	1.5899e-4	nfe	2.2000000000000003e-5	0	134	1.5899e-4
chr6-030918656-C-CAGCTGTAAGTGTTTAAATGTTTATCTTCAGATG	chr6	30918656	C	CAGCTGTAAGTGTTTAAATGTTTATCTTCAGATG	12197	VQSRTrancheINDEL99.50to99.90	0.0015295	nfe	2.2000000000000003e-5	0	134	0.0015295
chr6-030918656-C-CAGCTGTAAGTGTTTAAATGTTTATCTTCAGATGCAGAGGTTGTGGTAGGAACCACAAGGCCAGAGACG	chr6	30918656	C	CAGCTGTAAGTGTTTAAATGTTTATCTTCAGATGCAGAGGTTGTGGTAGGAACCACAAGGCCAGAGACG	12197	VQSRTrancheINDEL99.50to99.90	1.9525e-4	mid	8.9e-5	0	134	1.9525e-4
chr6-030918656-C-CAGCTGTAAGTGTTTAAATGTTTATCTTCAGATGCAGAGGTTGTGGTAGGAACCACAAGGCCAGAGACGCTGCCTGGAGATGTGG	chr6	30918656	C	CAGCTGTAAGTGTTTAAATGTTTATCTTCAGATGCAGAGGTTGTGGTAGGAACCACAAGGCCAGAGACGCTGCCTGGAGATGTGG	12197	VQSRTrancheINDEL99.50to99.90	7.3565e-4	nfe	5.41e-4	0	134	7.3565e-4
chr6-030918656-C-G	chr6	30918656	C	G	12197	VQSRTrancheINDEL99.50to99.90	0	none	0	0	134	1e-6
chr6-030918660-G-*	chr6	30918660	G	*	824	VQSRTrancheINDEL99.50to99.90	0	none	0.01013699999999999	16	134	0.01013699999999999
chr6-030918660-G-A	chr6	30918660	G	A	824	VQSRTrancheINDEL99.50to99.90	0	none	0	0	134	1e-6
chr6-030918660-G-GAGATGTGGCTGT	chr6	30918660	G	GAGATGTGGCTGT	824	VQSRTrancheINDEL99.50to99.90	1.1988e-4	afr	2.9400000000000004e-4	0	134	2.9400000000000004e-4
chr6-030918662-T-*	chr6	30918662	T	*	30	VQSRTrancheSNP99.80to99.90	0	none	0.01013699999999999	16	134	0.01013699999999999
chr6-030918662-T-A	chr6	30918662	T	A	30	VQSRTrancheSNP99.80to99.90	0	none	0	0	134	1e-6
chr6-030918670-A-*	chr6	30918670	A	*	30	VQSRTrancheSNP99.80to99.90	0	none	0.01013699999999999	16	134	0.01013699999999999
chr6-030918670-A-C	chr6	30918670	A	C	30	VQSRTrancheSNP99.80to99.90	0	none	0	0	134	1e-6
chr6-030918679-C-*	chr6	30918679	C	*	932	VQSRTrancheSNP99.80to99.90	0	none	0.01013699999999999	16	134	0.01013699999999999
chr6-030918679-C-G	chr6	30918679	C	G	932	VQSRTrancheSNP99.80to99.90	1.28e-6	nfe	9e-6	0	134	9e-6
chr6-030918680-C-*	chr6	30918680	C	*	10087	PASS	0	none	0.01013699999999999	16	134	0.01013699999999999
chr6-030918680-C-T	chr6	30918680	C	T	10087	PASS	6.191e-5	afr	4.500000000000005e-4	0	134	4.500000000000005e-4
chr6-030918690-C-*	chr6	30918690	C	*	274	VQSRTrancheSNP99.80to99.90	0	none	0.01005999999999998	16	134	0.01005999999999998
chr6-030918690-C-T	chr6	30918690	C	T	274	VQSRTrancheSNP99.80to99.90	1.664e-5	sas	7.099999999999998e-5	0	134	7.099999999999998e-5
chr6-030918692-A-*	chr6	30918692	A	*	274	VQSRTrancheSNP99.80to99.90	0	none	0.01005999999999998	16	134	0.01005999999999998
chr6-030918692-A-T	chr6	30918692	A	T	274	VQSRTrancheSNP99.80to99.90	1.492e-5	amr	7.099999999999998e-5	0	134	7.099999999999998e-5
chr6-030918693-G-*	chr6	30918693	G	*	282	VQSRTrancheSNP99.80to99.90	0	none	0.01005999999999998	16	134	0.01005999999999998
chr6-030918693-G-A	chr6	30918693	G	A	282	VQSRTrancheSNP99.80to99.90	0	none	0	0	134	1e-6
chr6-030918693-G-T	chr6	30918693	G	T	282	VQSRTrancheSNP99.80to99.90	1.503e-5	amr	7.099999999999998e-5	0	134	7.099999999999998e-5
chr6-030918695-C-*	chr6	30918695	C	*	612	VQSRTrancheSNP99.80to99.90	0	none	0.01005999999999998	16	134	0.01005999999999998
chr6-030918695-C-T	chr6	30918695	C	T	612	VQSRTrancheSNP99.80to99.90	7.12e-6	sas	1.27e-4	0	134	1.27e-4
chr6-030918696-A-*	chr6	30918696	A	*	122	VQSRTrancheSNP99.80to99.90	0	none	0.01005999999999998	16	134	0.01005999999999998
chr6-030918696-A-T	chr6	30918696	A	T	122	VQSRTrancheSNP99.80to99.90	7.04e-6	sas	7.099999999999998e-5	0	134	7.099999999999998e-5
chr6-030918697-C-*	chr6	30918697	C	*	696	VQSRTrancheSNP99.80to99.90	0	none	0.01005999999999998	16	134	0.01005999999999998
chr6-030918697-C-T	chr6	30918697	C	T	696	VQSRTrancheSNP99.80to99.90	0.0011539	sas	1.0799999999999996e-4	0	134	0.0011539
chr6-030918707-C-*	chr6	30918707	C	*	224	VQSRTrancheSNP99.80to99.90	0	none	0.01005999999999998	16	134	0.01005999999999998
chr6-030918707-C-T	chr6	30918707	C	T	224	VQSRTrancheSNP99.80to99.90	3.027e-5	nfe	0	0	134	3.027e-5
chr6-030918737-T-*	chr6	30918737	T	*	2652	VQSRTrancheSNP99.80to99.90	0	none	0.01005999999999998	16	134	0.01005999999999998
chr6-030918737-T-G	chr6	30918737	T	G	2652	VQSRTrancheSNP99.80to99.90	2.6787e-4	nfe	7.099999999999998e-5	0	134	2.6787e-4
chr6-030918774-A-*	chr6	30918774	A	*	223	PASS	0	none	0.01003499999999998	16	134	0.01003499999999998
chr6-030918774-A-C	chr6	30918774	A	C	223	PASS	0.0023585	eas	0	0	134	0.0023585
chr6-030918776-TGA-*	chr6	30918776	TGA	*	418.97	VQSRTrancheINDEL99.00to99.50	0	none	0.01003499999999998	16	134	0.01003499999999998
chr6-030918776-TGA-T	chr6	30918776	TGA	T	418.97	VQSRTrancheINDEL99.00to99.50	0	none	0	0	134	1e-6
chr6-030918780-AGGTGAGGATGATGACCAGC-*	chr6	30918780	AGGTGAGGATGATGACCAGC	*	98.97	VQSRTrancheINDEL99.50to99.90	0	none	0.01003499999999998	16	134	0.01003499999999998
chr6-030918780-AGGTGAGGATGATGACCAGC-A	chr6	30918780	AGGTGAGGATGATGACCAGC	A	98.97	VQSRTrancheINDEL99.50to99.90	1.02e-6	nfe	2.2000000000000003e-5	0	134	2.2000000000000003e-5
chr6-030918793-G-*	chr6	30918793	G	*	360	VQSRTrancheSNP99.80to99.90	0	none	0.01011299999999999	16	134	0.01011299999999999
chr6-030918793-G-A	chr6	30918793	G	A	360	VQSRTrancheSNP99.80to99.90	7.429e-5	sas	0	0	134	7.429e-5
chr6-030918947-C-T	chr6	30918947	C	T	66476	PASS	0.039702	afr	0.002841	2	134	0.039702
chr6-030918952-C-T	chr6	30918952	C	T	1340309	PASS	0.11852	nfe	0.07503200000000002	14	134	0.11852
chr6-030919127-CT-C	chr6	30919127	CT	C	19454	PASS	0.0026887	sas	0.01193899999999999	0	126	0.01193899999999999
chr6-030919127-CT-CTT	chr6	30919127	CT	CTT	19454	PASS	0	none	0.005981	0	126	0.005981
chr6-030919127-CT-TT	chr6	30919127	CT	TT	19454	PASS	0	none	0	0	126	1e-6
chr6-030919430-C-T	chr6	30919430	C	T	792788	PASS	0.35305	nfe	0.210639	33	86	0.35305
chr6-030919465-G-A	chr6	30919465	G	A	101476	PASS	0.091785	afr	0.02132600000000002	2	106	0.091785
chr6-030919465-G-C	chr6	30919465	G	C	101476	PASS	0	none	9e-6	0	106	9e-6
chr6-030919471-C-T	chr6	30919471	C	T	530	PASS	3.3404e-4	nfe	1.0799999999999996e-4	0	110	3.3404e-4
chr6-030919534-C-G	chr6	30919534	C	G	1595142	PASS	0	none	0	0	134	1e-6
chr6-030919534-C-T	chr6	30919534	C	T	1595142	PASS	0.36035	nfe	0.26541199999999954	53	134	0.36035
chr6-030919567-T-C	chr6	30919567	T	C	1893805	PASS	0.35952	nfe	0.2682999999999997	53	134	0.35952
chr6-030919688-C-T	chr6	30919688	C	T	192442	PASS	0.05918	eas	0.01896400000000002	4	134	0.05918
chr6-030919839-G-A	chr6	30919839	G	A	1293	PASS	0	none	0	1	134	1e-6
chr6-030920003-C-CGGTGCAGGTGA	chr6	30920003	C	CGGTGCAGGTGA	12734868.97	PASS	0	none	9e-6	0	134	9e-6
chr6-030920003-C-CTGGGACGGTGCAGGTGA	chr6	30920003	C	CTGGGACGGTGCAGGTGA	12734868.97	PASS	0	none	0	0	134	1e-6
chr6-030920003-C-CTGGGGAGGTGCAGGTGA	chr6	30920003	C	CTGGGGAGGTGCAGGTGA	12734868.97	PASS	0	none	0	0	134	1e-6
chr6-030920003-C-CTGGGGCGGGGCAGGTGA	chr6	30920003	C	CTGGGGCGGGGCAGGTGA	12734868.97	PASS	0	none	9e-6	0	134	9e-6
chr6-030920003-C-CTGGGGCGGTGCAGGTGA	chr6	30920003	C	CTGGGGCGGTGCAGGTGA	12734868.97	PASS	0.79283	eas	0.5205410000000007	78	134	0.79283
chr6-030920195-C-T	chr6	30920195	C	T	6601163	PASS	0.55808	eas	0.231331	25	134	0.55808
chr6-030920211-C-T	chr6	30920211	C	T	7461521	PASS	0.35615	nfe	0.3149869999999998	53	134	0.35615
chr6-030920384-T-C	chr6	30920384	T	C	20503957	PASS	0.79751	eas	0.550467	78	134	0.79751
chr6-030920392-G-A	chr6	30920392	G	A	11424495	PASS	0.35661	nfe	0.31644499999999987	53	134	0.35661
chr6-030920505-A-G	chr6	30920505	A	G	20270	PASS	0.0015169	nfe	5.870000000000004e-4	1	134	0.0015169
chr6-030920600-G-A	chr6	30920600	G	A	429052	PASS	0.032644	amr	0.019677	2	134	0.032644
chr6-030920840-G-A	chr6	30920840	G	A	1020580	PASS	0.055791	afr	0.05137800000000001	8	134	0.055791
chr6-030920840-G-T	chr6	30920840	G	T	1020580	PASS	0	none	5.2999999999999994e-5	0	134	5.2999999999999994e-5
chr6-030921056-T-C	chr6	30921056	T	C	115597	PASS	0.025936	afr	0.003094	1	134	0.025936
chr6-030921080-G-A	chr6	30921080	G	A	1813	PASS	3.86e-6	sas	0	1	134	3.86e-6
chr6-030921099-C-T	chr6	30921099	C	T	138762	PASS	0.040613	afr	0.003018	2	134	0.040613
chr6-030921288-G-C	chr6	30921288	G	C	6360	PASS	3.977e-5	nfe	3.6999999999999985e-5	1	134	3.977e-5
chr6-030921343-A-G	chr6	30921343	A	G	15061183	PASS	0.3571	nfe	0.31639099999999987	53	134	0.3571
chr6-030921483-G-A	chr6	30921483	G	A	27082777	PASS	0.79516	eas	0.550494	78	134	0.79516
chr6-030921515-C-T	chr6	30921515	C	T	320821	PASS	0.011134	nfe	0.006034	1	134	0.011134
chr6-030921612-T-C	chr6	30921612	T	C	11020941	PASS	0.54899	eas	0.19824200000000003	25	134	0.54899
chr6-030921626-C-A	chr6	30921626	C	A	230726	PASS	0.0054246	nfe	0.003982	2	134	0.0054246
chr6-030922278-T-C	chr6	30922278	T	C	11114322	PASS	0.35688	nfe	0.3163369999999998	53	134	0.35688
chr6-030922418-AC-A	chr6	30922418	AC	A	1968642	PASS	3e-7	nfe	2.2000000000000003e-5	0	134	2.2000000000000003e-5
chr6-030922418-AC-CC	chr6	30922418	AC	CC	1968642	PASS	0	none	0.004339	0	134	0.004339
chr6-030922418-AC-GC	chr6	30922418	AC	GC	1968642	PASS	0	none	0.05282100000000001	8	134	0.05282100000000001
chr6-030922429-T-C	chr6	30922429	T	C	11829188	PASS	0.35693	nfe	0.3163369999999998	53	134	0.35693
chr6-030922654-A-G	chr6	30922654	A	G	28779510	PASS	0.85491	sas	0.7076630000000007	102	134	0.85491
chr6-030922706-G-T	chr6	30922706	G	T	12397511	PASS	0.35698	nfe	0.31647199999999986	53	134	0.35698
chr6-030922792-G-*	chr6	30922792	G	*	11177701	PASS	0	none	0	0	134	1e-6
chr6-030922792-G-A	chr6	30922792	G	A	11177701	PASS	3.027e-5	amr	7.099999999999998e-5	0	134	7.099999999999998e-5
chr6-030922792-G-C	chr6	30922792	G	C	11177701	PASS	0	none	0	0	134	1e-6
chr6-030922792-G-GC	chr6	30922792	G	GC	11177701	PASS	0	none	5.2999999999999994e-5	0	134	5.2999999999999994e-5
chr6-030922792-G-T	chr6	30922792	G	T	11177701	PASS	0.35688	nfe	0.3161749999999998	53	134	0.35688
chr6-030922875-CCTT-C	chr6	30922875	CCTT	C	535547	PASS	0.007415	nfe	0.01123499999999999	2	134	0.01123499999999999
chr6-030922875-CCTT-GCTT	chr6	30922875	CCTT	GCTT	535547	PASS	0	none	1.88e-4	0	134	1.88e-4
chr6-030923012-G-A	chr6	30923012	G	A	2053164	PASS	0.0562	afr	0.05284700000000001	8	134	0.0562
chr6-030923094-T-C	chr6	30923094	T	C	28264060	PASS	0.79753	eas	0.550494	78	134	0.79753
chr6-030923211-G-*	chr6	30923211	G	*	76171	PASS	0	none	2.2000000000000003e-5	0	134	2.2000000000000003e-5
chr6-030923211-G-A	chr6	30923211	G	A	76171	PASS	0.0025777	nfe	0.00137499999999999	1	134	0.0025777
chr6-030923451-C-T	chr6	30923451	C	T	591290	PASS	0.044089	afr	0.01406599999999998	4	134	0.044089
chr6-030923671-TG-T	chr6	30923671	TG	T	629918.97	PASS	0.092407	afr	0.031922	1	134	0.092407
chr6-030923673-G-C	chr6	30923673	G	C	629953	PASS	0.093867	afr	0.031922	1	134	0.093867
chr6-030923714-AGAG-A	chr6	30923714	AGAG	A	4452.97	PASS	3.348e-4	sas	0.00159499999999999	1	134	0.00159499999999999
chr6-030923918-G-C	chr6	30923918	G	C	7185561	PASS	0.84112	afr	0.543859	37	66	0.84112
chr6-030923918-G-T	chr6	30923918	G	T	7185561	PASS	0.36277	nfe	0.27483699999999933	26	66	0.36277
chr6-030923927-C-CCA	chr6	30923927	C	CCA	3173922	PASS	0	none	9e-6	0	70	9e-6
chr6-030923927-C-CCG	chr6	30923927	C	CCG	3173922	PASS	0.35308	nfe	0.27174099999999984	26	70	0.35308
chr6-030923927-C-G	chr6	30923927	C	G	3173922	PASS	0	none	0	0	70	1e-6
chr6-030924018-GTGC-CTGC	chr6	30924018	GTGC	CTGC	3102816	PASS	0	none	0	0	114	1e-6
chr6-030924018-GTGC-G	chr6	30924018	GTGC	G	3102816	PASS	1.1834e-4	nfe	3.3800000000000046e-4	0	114	3.3800000000000046e-4
chr6-030924018-GTGC-GTGCTGC	chr6	30924018	GTGC	GTGCTGC	3102816	PASS	0	none	0.2689099999999997	40	114	0.2689099999999997
chr6-030924036-G-*	chr6	30924036	G	*	14076	PASS	0	none	0	0	126	1e-6
chr6-030924036-G-A	chr6	30924036	G	A	14076	PASS	0.0025698	nfe	0.00101199999999999	1	126	0.0025698
chr6-030924129-C-A	chr6	30924129	C	A	990	PASS	0	none	0	0	134	1e-6
chr6-030924129-C-T	chr6	30924129	C	T	990	PASS	4.737e-5	nfe	9e-6	1	134	4.737e-5
chr6-030924277-A-G	chr6	30924277	A	G	34704716	PASS	0.85571	sas	0.7295710000000005	104	134	0.85571
chr6-030924465-C-T	chr6	30924465	C	T	129178	PASS	0.039768	afr	0.002766	2	134	0.039768
chr6-030924545-C-T	chr6	30924545	C	T	9328503	PASS	0.35633	nfe	0.3130689999999997	53	134	0.35633
chr6-030924600-G-C	chr6	30924600	G	C	8104410	PASS	0.3524	nfe	0.302995	53	134	0.3524
chr6-030924600-G-T	chr6	30924600	G	T	8104410	PASS	0.0011364	sas	2.9400000000000004e-4	0	134	0.0011364
chr6-030925129-T-G	chr6	30925129	T	G	2303	PASS	0.0014995	nfe	6.340000000000003e-4	1	130	0.0014995
chr6-030925222-AC-A	chr6	30925222	AC	A	6174743.97	PASS	0.55834	eas	0.23146600000000003	25	134	0.55834
chr6-030925350-G-A	chr6	30925350	G	A	7304202	PASS	0.55808	eas	0.23154700000000003	25	134	0.55808
chr6-030925449-C-G	chr6	30925449	C	G	9520875	PASS	0.35666	nfe	0.3159589999999998	53	134	0.35666
chr6-030925472-C-G	chr6	30925472	C	G	82583	PASS	0.0076529	sas	0.00189099999999999	1	134	0.0076529
chr6-030925474-G-A	chr6	30925474	G	A	9252114	PASS	0.3565	nfe	0.3153109999999998	53	134	0.3565
chr6-030925651-G-A	chr6	30925651	G	A	17693679	PASS	0.35702	nfe	0.31666099999999986	53	134	0.35702
chr6-030925651-G-T	chr6	30925651	G	T	17693679	PASS	0	none	0	0	134	1e-6
chr6-030925785-TG-T	chr6	30925785	TG	T	2354026.97	PASS	0.089278	sas	0.04798700000000002	12	134	0.089278
chr6-030925951-C-T	chr6	30925951	C	T	44717000	PASS	0.85394	sas	0.7093419999999999	102	134	0.85394
chr6-030926054-G-A	chr6	30926054	G	A	13637677	PASS	0.35698	nfe	0.31647199999999986	53	134	0.35698
chr6-030926164-G-A	chr6	30926164	G	A	6997366	PASS	0.2093	nfe	0.155136	24	134	0.2093
chr6-030926567-G-A	chr6	30926567	G	A	1538212	PASS	0.37174	nfe	0.2681049999999997	33	74	0.37174
chr6-030926567-G-C	chr6	30926567	G	C	1538212	PASS	0	none	0	0	74	1e-6
chr6-030931274-G-C	chr6	30931274	G	C	748092	PASS	0.11078	nfe	0.06474800000000001	14	134	0.11078
chr6-030931275-G-A	chr6	30931275	G	A	1304146	PASS	0.18961	nfe	0.129302	24	134	0.18961
chr6-030931275-G-T	chr6	30931275	G	T	1304146	PASS	0	none	0	0	134	1e-6
chr6-030931300-C-T	chr6	30931300	C	T	1772217	PASS	0.55546	eas	0.18120900000000004	24	134	0.55546
chr6-030931386-G-A	chr6	30931386	G	A	9113183	PASS	0.80829	eas	0.649965	101	134	0.80829
chr6-030931386-G-C	chr6	30931386	G	C	9113183	PASS	0	none	0	0	134	1e-6
chr6-030931418-G-A	chr6	30931418	G	A	1326602	PASS	0.15277	nfe	0.092518	16	134	0.15277
chr6-030931456-C-T	chr6	30931456	C	T	3774421	PASS	0.54952	eas	0.19630100000000003	24	134	0.54952
chr6-030931600-C-G	chr6	30931600	C	G	20970224	PASS	0.81103	eas	0.6740880000000007	101	134	0.81103
chr6-030931747-T-C	chr6	30931747	T	C	6147456	PASS	0.20885	nfe	0.15018300000000004	24	134	0.20885
chr6-030931794-C-T	chr6	30931794	C	T	7690823	PASS	0.40705	eas	0.185467	24	134	0.40705
chr6-030931800-G-A	chr6	30931800	G	A	1918484	PASS	0.056101	afr	0.05290100000000002	8	134	0.056101
chr6-030931847-C-T	chr6	30931847	C	T	1256544	PASS	0.091787	afr	0.03295800000000001	1	134	0.091787
chr6-030931873-G-A	chr6	30931873	G	A	2623858	PASS	0.15249	nfe	0.095927	16	134	0.15249
chr6-030931873-G-C	chr6	30931873	G	C	2623858	PASS	0	none	0	0	134	1e-6
chr6-030931873-G-T	chr6	30931873	G	T	2623858	PASS	0	none	0	0	134	1e-6
chr6-030931969-G-A	chr6	30931969	G	A	6062777	PASS	0.54914	eas	0.19719100000000003	24	134	0.54914
chr6-030932317-T-C	chr6	30932317	T	C	8491232	PASS	0.8901	sas	0.7332270000000007	109	134	0.8901
chr6-030932325-CTG-C	chr6	30932325	CTG	C	654371.97	PASS	0.13209	eas	0.047773	1	134	0.13209
chr6-030932606-GTTT-G	chr6	30932606	GTTT	G	357522	PASS	0	none	0	0	0	1e-6
chr6-030932606-GTTT-GATTTT	chr6	30932606	GTTT	GATTTT	357522	PASS	0	none	0	0	0	1e-6
chr6-030932606-GTTT-GGTTTTTT	chr6	30932606	GTTT	GGTTTTTT	357522	PASS	0	none	0	0	0	1e-6
chr6-030932606-GTTT-GT	chr6	30932606	GTTT	GT	357522	PASS	0	none	3.6999999999999985e-5	0	0	3.6999999999999985e-5
chr6-030932606-GTTT-GTT	chr6	30932606	GTTT	GTT	357522	PASS	0	none	0.00151599999999999	0	0	0.00151599999999999
chr6-030932606-GTTT-GTTTT	chr6	30932606	GTTT	GTTTT	357522	PASS	0	none	0.14615	0	0	0.14615
chr6-030932606-GTTT-GTTTTT	chr6	30932606	GTTT	GTTTTT	357522	PASS	0	none	0.022266	0	0	0.022266
chr6-030932606-GTTT-GTTTTTT	chr6	30932606	GTTT	GTTTTTT	357522	PASS	0	none	0.01049099999999999	0	0	0.01049099999999999
chr6-030932606-GTTT-GTTTTTTT	chr6	30932606	GTTT	GTTTTTTT	357522	PASS	0	none	9.610000000000004e-4	0	0	9.610000000000004e-4
chr6-030932606-GTTT-GTTTTTTTT	chr6	30932606	GTTT	GTTTTTTTT	357522	PASS	0	none	1.0699999999999996e-4	0	0	1.0699999999999996e-4
chr6-030932606-GTTT-GTTTTTTTTT	chr6	30932606	GTTT	GTTTTTTTTT	357522	PASS	0	none	9e-6	0	0	9e-6
chr6-030932606-GTTT-TTTT	chr6	30932606	GTTT	TTTT	357522	PASS	0	none	0	0	0	1e-6
chr6-030932622-C-*	chr6	30932622	C	*	125727	PASS	0	none	0	0	0	1e-6
chr6-030932622-C-G	chr6	30932622	C	G	125727	PASS	0.2403	amr	0.04789200000000002	0	0	0.2403
chr6-030932650-TAGA-GAGA	chr6	30932650	TAGA	GAGA	579428	PASS	0	none	0.24920100000000003	0	0	0.24920100000000003
chr6-030932650-TAGA-T	chr6	30932650	TAGA	T	579428	PASS	0.12041	nfe	0.02807500000000001	0	0	0.12041
chr6-030932658-G-T	chr6	30932658	G	T	43642	PASS	0.092335	amr	0.018632	0	0	0.092335
chr6-030932682-A-C	chr6	30932682	A	C	140	PASS	0	none	1.0699999999999996e-4	0	0	1.0699999999999996e-4
chr6-030934404-C-T	chr6	30934404	C	T	782553	PASS	0.46427	eas	0.071147	24	134	0.46427
chr6-030934405-G-A	chr6	30934405	G	A	49735	PASS	0.013426	nfe	0.003956	2	130	0.013426
chr6-030934484-G-C	chr6	30934484	G	C	4768	PASS	0.0013202	nfe	1.47e-4	1	134	0.0013202
chr6-030934496-C-T	chr6	30934496	C	T	142730	PASS	0.053227	nfe	0.01042399999999999	7	134	0.053227
chr6-030934549-G-A	chr6	30934549	G	A	122596	PASS	0.024814	nfe	0.005931	1	134	0.024814
chr6-030934756-T-C	chr6	30934756	T	C	7462311	PASS	0.95694	afr	0.364943	123	134	0.95694
chr6-030937419-T-G	chr6	30937419	T	G	35999	PASS	0.033261	mid	0.002741	1	132	0.033261
chr6-030938026-G-A	chr6	30938026	G	A	227638	PASS	0.086506	afr	0.01409199999999998	1	134	0.086506
chr6-030938138-C-T	chr6	30938138	C	T	83201	PASS	0.027853	eas	0.003448	3	134	0.027853
chr6-030940937-T-A	chr6	30940937	T	A	396692	PASS	3.4728e-4	afr	8.9e-5	0	134	3.4728e-4
chr6-030940937-T-C	chr6	30940937	T	C	396692	PASS	0.045499	sas	0.017777	4	134	0.045499
chr6-030940962-C-A	chr6	30940962	C	A	3542	PASS	0	none	0	0	134	1e-6
chr6-030940962-C-T	chr6	30940962	C	T	3542	PASS	1.7108e-4	mid	2.2000000000000003e-5	1	134	1.7108e-4
chr6-030941076-G-A	chr6	30941076	G	A	915	PASS	2.7e-6	nfe	0	1	134	2.7e-6
chr6-030941178-AC-A	chr6	30941178	AC	A	716993.97	PASS	0.16212	sas	0.03274600000000001	1	134	0.16212
chr6-030946027-G-A	chr6	30946027	G	A	3003	PASS	0	none	0.00149199999999999	0	0	0.00149199999999999
chr6-030946133-G-A	chr6	30946133	G	A	13483	PASS	0.0098709	nfe	0.003613	0	0	0.0098709
chr6-030946133-G-T	chr6	30946133	G	T	13483	PASS	0.022713	nfe	0.004502	0	0	0.022713
chr6-030948482-G-A	chr6	30948482	G	A	927002	PASS	0.088026	sas	0.04673200000000001	12	134	0.088026
chr6-030948941-G-A	chr6	30948941	G	A	1274554	PASS	0.045484	sas	0.017698	4	134	0.045484
chr6-030949435-T-*	chr6	30949435	T	*	96386050	VQSRTrancheINDEL95.00to96.00	0	none	0.00142399999999999	0	134	0.00142399999999999
chr6-030949435-T-C	chr6	30949435	T	C	96386050	VQSRTrancheINDEL95.00to96.00	0.99749	nfe	0.984903	134	134	0.99749
chr6-030949435-T-TAGAGAAAGGACAGCCAATGAGAACACCACACCATCCCCAGCAGAGCCTAC	chr6	30949435	T	TAGAGAAAGGACAGCCAATGAGAACACCACACCATCCCCAGCAGAGCCTAC	96386050	VQSRTrancheINDEL95.00to96.00	3.1e-7	nfe	1.0799999999999996e-4	0	134	1.0799999999999996e-4
chr6-030949705-C-T	chr6	30949705	C	T	3010479	PASS	0.088884	amr	0.043771	6	134	0.088884
chr6-030950623-A-*	chr6	30950623	A	*	21934345	PASS	0	none	7.270000000000004e-4	0	128	7.270000000000004e-4
chr6-030950623-A-G	chr6	30950623	A	G	21934345	PASS	0.36001	nfe	0.3144489999999998	52	128	0.36001
chr6-030950664-A-*	chr6	30950664	A	*	2830091	VQSRTrancheSNP99.70to99.80	0	none	1.47e-4	0	132	1.47e-4
chr6-030950664-A-G	chr6	30950664	A	G	2830091	VQSRTrancheSNP99.70to99.80	0.091258	amr	0.04409800000000002	5	132	0.091258
chr6-030951614-G-A	chr6	30951614	G	A	6442724	PASS	0.15377	nfe	0.08843900000000002	16	134	0.15377
chr6-030951827-T-G	chr6	30951827	T	G	2121	PASS	6.873e-5	nfe	0	1	134	6.873e-5
chr6-030951924-T-C	chr6	30951924	T	C	25266390	PASS	0.36109	nfe	0.3244139999999994	55	134	0.36109
chr6-030952101-G-C	chr6	30952101	G	C	10854174	PASS	0.36717	afr	0.149456	12	134	0.36717
chr6-030952309-C-T	chr6	30952309	C	T	2714558	PASS	0.093649	amr	0.04459800000000001	6	134	0.093649
chr6-030952347-G-A	chr6	30952347	G	A	5005883	PASS	0.15273	nfe	0.088412	16	134	0.15273
chr6-030953113-G-A	chr6	30953113	G	A	11323753	PASS	0.3491	nfe	0.2991329999999998	51	134	0.3491
chr6-030953180-G-A	chr6	30953180	G	A	4562931	PASS	0.44645	sas	0.195978	23	134	0.44645
chr6-030953194-T-C	chr6	30953194	T	C	13915	PASS	5.4038e-4	nfe	4.950000000000003e-4	1	134	5.4038e-4
chr6-030953364-T-C	chr6	30953364	T	C	497186	PASS	0.086084	amr	0.04246400000000001	6	134	0.086084
chr6-030953587-C-T	chr6	30953587	C	T	222589	PASS	0.33687	sas	0.09034200000000002	0	2	0.33687
chr6-030953628-C-A	chr6	30953628	C	A	1228	PASS	0.0015053	nfe	0.00100799999999999	0	0	0.0015053
chr6-030953639-TG-*	chr6	30953639	TG	*	925	VQSRTrancheINDEL95.00to96.00	0	none	9e-6	0	0	9e-6
chr6-030953639-TG-AG	chr6	30953639	TG	AG	925	VQSRTrancheINDEL95.00to96.00	0	none	2.2000000000000003e-5	0	0	2.2000000000000003e-5
chr6-030953639-TG-T	chr6	30953639	TG	T	925	VQSRTrancheINDEL95.00to96.00	0	none	4.710000000000004e-4	0	0	4.710000000000004e-4
chr6-030953640-GAA-*	chr6	30953640	GAA	*	180756	PASS	0	none	4.710000000000004e-4	0	0	4.710000000000004e-4
chr6-030953640-GAA-AAA	chr6	30953640	GAA	AAA	180756	PASS	0	none	2.08e-4	0	0	2.08e-4
chr6-030953640-GAA-G	chr6	30953640	GAA	G	180756	PASS	0	none	1.27e-4	0	0	1.27e-4
chr6-030953640-GAA-GA	chr6	30953640	GAA	GA	180756	PASS	0	none	0.122375	0	0	0.122375
chr6-030953640-GAA-GAAA	chr6	30953640	GAA	GAAA	180756	PASS	0	none	8.9e-5	0	0	8.9e-5
chr6-030953640-GAA-TAA	chr6	30953640	GAA	TAA	180756	PASS	0	none	1.6699999999999994e-4	0	0	1.6699999999999994e-4
chr6-030953641-A-*	chr6	30953641	A	*	1059	PASS	0	none	0.12264300000000002	0	0	0.12264300000000002
chr6-030953641-A-C	chr6	30953641	A	C	1059	PASS	0	none	0	0	0	1e-6
chr6-030953641-A-G	chr6	30953641	A	G	1059	PASS	0	none	9e-6	0	0	9e-6
chr6-030953641-A-T	chr6	30953641	A	T	1059	PASS	0	none	2.93e-4	0	0	2.93e-4
chr6-030983590-T-C	chr6	30983590	T	C	335197	PASS	0.15133	amr	0.094247	3	44	0.15133
chr6-030983781-G-T	chr6	30983781	G	T	208296	PASS	0.13612	eas	0.022082	2	134	0.13612
chr6-030983784-T-C	chr6	30983784	T	C	796404	PASS	0.15689	nfe	0.09450400000000002	21	134	0.15689
chr6-030983815-G-A	chr6	30983815	G	A	740552	PASS	0.13071	afr	0.07878500000000001	11	134	0.13071
chr6-030983931-A-G	chr6	30983931	A	G	137953	PASS	0.012183	nfe	0.007457	2	134	0.012183
chr6-030986191-A-G	chr6	30986191	A	G	1078632	PASS	0.045563	eas	0.027248	5	134	0.045563
chr6-030986200-C-T	chr6	30986200	C	T	6900702	PASS	0.17889	amr	0.143131	21	134	0.17889
chr6-030986271-C-T	chr6	30986271	C	T	13391	PASS	1.4149e-4	nfe	8.9e-5	1	134	1.4149e-4
chr6-030986328-T-*	chr6	30986328	T	*	2117	VQSRTrancheSNP99.80to99.90	0	none	3.590000000000004e-4	0	16	3.590000000000004e-4
chr6-030986328-T-A	chr6	30986328	T	A	2117	VQSRTrancheSNP99.80to99.90	9.2e-7	nfe	3.150000000000005e-4	1	16	3.150000000000005e-4
chr6-030986328-T-C	chr6	30986328	T	C	2117	VQSRTrancheSNP99.80to99.90	0	none	8.9e-5	0	16	8.9e-5
chr6-030986360-T-*	chr6	30986360	T	*	13738	VQSRTrancheSNP99.95to100.00	0	none	9e-6	0	26	9e-6
chr6-030986360-T-A	chr6	30986360	T	A	13738	VQSRTrancheSNP99.95to100.00	4.706e-4	afr	0.002507	1	26	0.002507
chr6-030986373-C-*	chr6	30986373	C	*	775091	PASS	0	none	0	0	134	1e-6
chr6-030986373-C-A	chr6	30986373	C	A	775091	PASS	0	none	0	0	134	1e-6
chr6-030986373-C-CACA	chr6	30986373	C	CACA	775091	PASS	0	none	9e-6	0	134	9e-6
chr6-030986373-C-T	chr6	30986373	C	T	775091	PASS	0.046425	eas	0.01050299999999999	2	134	0.046425
chr6-030986468-T-*	chr6	30986468	T	*	100615799	PASS	0	none	9e-6	0	132	9e-6
chr6-030986468-T-C	chr6	30986468	T	C	100615799	PASS	0.82653	afr	0.6890780000000002	99	132	0.82653
chr6-030986478-G-*	chr6	30986478	G	*	690855	VQSRTrancheINDEL99.90to99.95	0	none	1.88e-4	0	128	1.88e-4
chr6-030986478-G-A	chr6	30986478	G	A	690855	VQSRTrancheINDEL99.90to99.95	0.025111	mid	0.00593	1	128	0.025111
chr6-030986478-G-GGCCAGCACTGCCACCAACTCTGAGTCCAGCACGACCTCCAGTGGGGCCAGCACAGCC	chr6	30986478	G	GGCCAGCACTGCCACCAACTCTGAGTCCAGCACGACCTCCAGTGGGGCCAGCACAGCC	690855	VQSRTrancheINDEL99.90to99.95	0	none	0	0	128	1e-6
chr6-030986532-A-*	chr6	30986532	A	*	13521	VQSRTrancheINDEL99.95to100.00	0	none	2.2000000000000003e-5	0	102	2.2000000000000003e-5
chr6-030986532-A-AGCCACCAACTCTGACTCCAGCACAGTGTCCAGTGGGGCCAGCACT	chr6	30986532	A	AGCCACCAACTCTGACTCCAGCACAGTGTCCAGTGGGGCCAGCACT	13521	VQSRTrancheINDEL99.95to100.00	0	none	9e-6	0	102	9e-6
chr6-030986532-A-T	chr6	30986532	A	T	13521	VQSRTrancheINDEL99.95to100.00	6.832e-5	amr	3.160000000000005e-4	1	102	3.160000000000005e-4
chr6-030986533-GCCACCAAC-*	chr6	30986533	GCCACCAAC	*	72160.97	VQSRTrancheINDEL99.50to99.90	0	none	2.2000000000000003e-5	0	112	2.2000000000000003e-5
chr6-030986533-GCCACCAAC-G	chr6	30986533	GCCACCAAC	G	72160.97	VQSRTrancheINDEL99.50to99.90	3.4974e-4	mid	4.270000000000005e-4	1	112	4.270000000000005e-4
chr6-030986534-C-*	chr6	30986534	C	*	18435	VQSRTrancheSNP99.90to99.95	0	none	4.950000000000003e-4	1	112	4.950000000000003e-4
chr6-030986534-C-G	chr6	30986534	C	G	18435	VQSRTrancheSNP99.90to99.95	0	none	0	0	112	1e-6
chr6-030986534-C-T	chr6	30986534	C	T	18435	VQSRTrancheSNP99.90to99.95	0.0054183	mid	4.720000000000004e-4	0	112	0.0054183
chr6-030986542-TCTGAGTCCAGCACACCCTCCAGTGGGGCCAGCACAGCCACCAACTCTGACTCCAGCACAACCTCCAGTGGGGCTAGCACAGCCACCAACTCTGACTCCAGCACAACCTCCAGTGAGGCCAGCACAGCCACCAACTCTGAGTCCAGCACAACCTCCAGTGGGGCCAGCACAGC-*	chr6	30986542	TCTGAGTCCAGCACACCCTCCAGTGGGGCCAGCACAGCCACCAACTCTGACTCCAGCACAACCTCCAGTGGGGCTAGCACAGCCACCAACTCTGACTCCAGCACAACCTCCAGTGAGGCCAGCACAGCCACCAACTCTGAGTCCAGCACAACCTCCAGTGGGGCCAGCACAGC	*	67528.97	VQSRTrancheINDEL99.50to99.90	0	none	2.2000000000000003e-5	0	112	2.2000000000000003e-5
chr6-030986542-TCTGAGTCCAGCACACCCTCCAGTGGGGCCAGCACAGCCACCAACTCTGACTCCAGCACAACCTCCAGTGGGGCTAGCACAGCCACCAACTCTGACTCCAGCACAACCTCCAGTGAGGCCAGCACAGCCACCAACTCTGAGTCCAGCACAACCTCCAGTGGGGCCAGCACAGC-T	chr6	30986542	TCTGAGTCCAGCACACCCTCCAGTGGGGCCAGCACAGCCACCAACTCTGACTCCAGCACAACCTCCAGTGGGGCTAGCACAGCCACCAACTCTGACTCCAGCACAACCTCCAGTGAGGCCAGCACAGCCACCAACTCTGAGTCCAGCACAACCTCCAGTGGGGCCAGCACAGC	T	67528.97	VQSRTrancheINDEL99.50to99.90	2.4209e-4	mid	4.270000000000005e-4	1	112	4.270000000000005e-4
chr6-030986547-GTCCAGCACACCCTCCAGTGGGGCCAGCACAGCCACCAACTCTGAC-*	chr6	30986547	GTCCAGCACACCCTCCAGTGGGGCCAGCACAGCCACCAACTCTGAC	*	12374	VQSRTrancheINDEL99.95to100.00	0	none	5.180000000000002e-4	1	114	5.180000000000002e-4
chr6-030986547-GTCCAGCACACCCTCCAGTGGGGCCAGCACAGCCACCAACTCTGAC-CTCCAGCACACCCTCCAGTGGGGCCAGCACAGCCACCAACTCTGAC	chr6	30986547	GTCCAGCACACCCTCCAGTGGGGCCAGCACAGCCACCAACTCTGAC	CTCCAGCACACCCTCCAGTGGGGCCAGCACAGCCACCAACTCTGAC	12374	VQSRTrancheINDEL99.95to100.00	0	none	9e-6	0	114	9e-6
chr6-030986547-GTCCAGCACACCCTCCAGTGGGGCCAGCACAGCCACCAACTCTGAC-G	chr6	30986547	GTCCAGCACACCCTCCAGTGGGGCCAGCACAGCCACCAACTCTGAC	G	12374	VQSRTrancheINDEL99.95to100.00	2.9181e-4	amr	2.9400000000000004e-4	1	114	2.9400000000000004e-4
chr6-030986550-C-*	chr6	30986550	C	*	7937	VQSRTrancheSNP99.95to100.00	0	none	8.920000000000005e-4	2	104	8.920000000000005e-4
chr6-030986550-C-T	chr6	30986550	C	T	7937	VQSRTrancheSNP99.95to100.00	3.7202e-4	amr	2.09e-4	0	104	3.7202e-4
chr6-030986553-C-*	chr6	30986553	C	*	3145	VQSRTrancheSNP99.90to99.95	0	none	8.210000000000003e-4	2	114	8.210000000000003e-4
chr6-030986553-C-A	chr6	30986553	C	A	3145	VQSRTrancheSNP99.90to99.95	6.1643e-4	amr	7.099999999999998e-5	0	114	6.1643e-4
chr6-030986556-A-*	chr6	30986556	A	*	7561	VQSRTrancheSNP99.95to100.00	0	none	8.440000000000002e-4	2	108	8.440000000000002e-4
chr6-030986556-A-G	chr6	30986556	A	G	7561	VQSRTrancheSNP99.95to100.00	7.7824e-4	amr	4.270000000000005e-4	0	108	7.7824e-4
chr6-030986557-C-*	chr6	30986557	C	*	164296	VQSRTrancheINDEL99.00to99.50	0	none	8.430000000000002e-4	2	28	8.430000000000002e-4
chr6-030986557-C-A	chr6	30986557	C	A	164296	VQSRTrancheINDEL99.00to99.50	0.01198	eas	0.01008199999999999	2	28	0.01198
chr6-030986557-C-CCCTCCAGTGGGGCCAGCACAGCCACCAACTCTGACTCCAGCACAACCTCCAGTGGGGCCAGCACAGCCACCAACTCTGAGTCCAGCACAA	chr6	30986557	C	CCCTCCAGTGGGGCCAGCACAGCCACCAACTCTGACTCCAGCACAACCTCCAGTGGGGCCAGCACAGCCACCAACTCTGAGTCCAGCACAA	164296	VQSRTrancheINDEL99.00to99.50	0	none	0	0	28	1e-6
chr6-030986557-C-CCCTCCAGTGGGGCCAGCACAGCCACCAACTCTGAGTCCAGCACAA	chr6	30986557	C	CCCTCCAGTGGGGCCAGCACAGCCACCAACTCTGAGTCCAGCACAA	164296	VQSRTrancheINDEL99.00to99.50	0	none	6.999999999999998e-5	0	28	6.999999999999998e-5
chr6-030986557-C-CCTCCAGTGGGACCAGCACAGCCACCAACTCTGAGTCCAGCACAGTGTCCAGTGGGGCCAGCACTGCCACCAACTCTGAGTCCAGCACAA	chr6	30986557	C	CCTCCAGTGGGACCAGCACAGCCACCAACTCTGAGTCCAGCACAGTGTCCAGTGGGGCCAGCACTGCCACCAACTCTGAGTCCAGCACAA	164296	VQSRTrancheINDEL99.00to99.50	0	none	0	0	28	1e-6
chr6-030986557-C-CCTCCAGTGGGGCCAGCACAGCCACCAACTCTGAGTCCAGCACAA	chr6	30986557	C	CCTCCAGTGGGGCCAGCACAGCCACCAACTCTGAGTCCAGCACAA	164296	VQSRTrancheINDEL99.00to99.50	0	none	9e-6	0	28	9e-6
chr6-030986557-C-G	chr6	30986557	C	G	164296	VQSRTrancheINDEL99.00to99.50	3.1348e-4	mid	2.93e-4	0	28	3.1348e-4
chr6-030986558-C-*	chr6	30986558	C	*	22754	VQSRTrancheINDEL99.90to99.95	0	none	8.440000000000002e-4	2	108	8.440000000000002e-4
chr6-030986558-C-CCTCCAGTGGGGCCAGCACAGTCACCAACTCTGGGTCCAGTGTGACCTCCAGTGGAGCCAGCACTGCCACCAACTCTGAGTCCAGCACAGTGTCCAGTAGGGCCAGCACTGCCACCAACTCTGAGTCTAGCACACT	chr6	30986558	C	CCTCCAGTGGGGCCAGCACAGTCACCAACTCTGGGTCCAGTGTGACCTCCAGTGGAGCCAGCACTGCCACCAACTCTGAGTCCAGCACAGTGTCCAGTAGGGCCAGCACTGCCACCAACTCTGAGTCTAGCACACT	22754	VQSRTrancheINDEL99.90to99.95	0.0038129	mid	3.6999999999999985e-5	1	108	0.0038129
chr6-030986558-C-CCTCCAGTGGGGCCAGCACAGTCACCAACTCTGGGTCCAGTGTGACCTCCAGTGGAGCCAGCACTGCCACCAACTCTGAGTCCAGCACAGTGTCCAGTTGGGCCAGCACTGCCACCAACTCTGAGTCTAGCACACT	chr6	30986558	C	CCTCCAGTGGGGCCAGCACAGTCACCAACTCTGGGTCCAGTGTGACCTCCAGTGGAGCCAGCACTGCCACCAACTCTGAGTCCAGCACAGTGTCCAGTTGGGCCAGCACTGCCACCAACTCTGAGTCTAGCACACT	22754	VQSRTrancheINDEL99.90to99.95	0	none	9e-6	0	108	9e-6
chr6-030986558-C-T	chr6	30986558	C	T	22754	VQSRTrancheINDEL99.90to99.95	0.0010391	amr	5.640000000000005e-4	0	108	0.0010391
chr6-030986559-C-*	chr6	30986559	C	*	6358	VQSRTrancheSNP99.95to100.00	0	none	8.450000000000003e-4	2	114	8.450000000000003e-4
chr6-030986559-C-G	chr6	30986559	C	G	6358	VQSRTrancheSNP99.95to100.00	6.393e-5	mid	2.5100000000000014e-4	0	114	2.5100000000000014e-4
chr6-030986561-C-*	chr6	30986561	C	*	36560	VQSRTrancheSNP99.70to99.80	0	none	8.450000000000003e-4	2	114	8.450000000000003e-4
chr6-030986561-C-T	chr6	30986561	C	T	36560	VQSRTrancheSNP99.70to99.80	0.0012388	mid	3.3800000000000046e-4	0	114	0.0012388
chr6-030986564-G-*	chr6	30986564	G	*	1919	VQSRTrancheSNP99.95to100.00	0	none	8.210000000000003e-4	2	114	8.210000000000003e-4
chr6-030986564-G-A	chr6	30986564	G	A	1919	VQSRTrancheSNP99.95to100.00	6.079e-5	amr	7.099999999999998e-5	0	114	7.099999999999998e-5
chr6-030986566-G-*	chr6	30986566	G	*	3919	VQSRTrancheSNP99.95to100.00	0	none	8.210000000000003e-4	2	114	8.210000000000003e-4
chr6-030986566-G-A	chr6	30986566	G	A	3919	VQSRTrancheSNP99.95to100.00	3.88e-6	nfe	1.6699999999999994e-4	0	114	1.6699999999999994e-4
chr6-030986570-C-*	chr6	30986570	C	*	6635	VQSRTrancheINDEL99.95to100.00	0	none	8.440000000000002e-4	2	110	8.440000000000002e-4
chr6-030986570-C-CCAGCACAGTCACCAACTCTGGGTCCAGTGTGACCTCCAGTGGAGCCAGCACTGCCACCAACTCTGAGTCCAGCACAGTGTCCAGTAGGGCCAGCACTGCCACCAACTCTGAGTCCAGCACAACCTCCAGTGGGGT	chr6	30986570	C	CCAGCACAGTCACCAACTCTGGGTCCAGTGTGACCTCCAGTGGAGCCAGCACTGCCACCAACTCTGAGTCCAGCACAGTGTCCAGTAGGGCCAGCACTGCCACCAACTCTGAGTCCAGCACAACCTCCAGTGGGGT	6635	VQSRTrancheINDEL99.95to100.00	3.1e-7	nfe	9e-6	0	110	9e-6
chr6-030986570-C-T	chr6	30986570	C	T	6635	VQSRTrancheINDEL99.95to100.00	1.083e-5	afr	7.099999999999998e-5	0	110	7.099999999999998e-5
chr6-030986571-CAGCACAGCCACCAACTCTGACTCCAGCACAACCTCCAGTGGGGCT-*	chr6	30986571	CAGCACAGCCACCAACTCTGACTCCAGCACAACCTCCAGTGGGGCT	*	5584	VQSRTrancheINDEL99.95to100.00	0	none	8.450000000000003e-4	2	114	8.450000000000003e-4
chr6-030986571-CAGCACAGCCACCAACTCTGACTCCAGCACAACCTCCAGTGGGGCT-AAGCACAGCCACCAACTCTGACTCCAGCACAACCTCCAGTGGGGCT	chr6	30986571	CAGCACAGCCACCAACTCTGACTCCAGCACAACCTCCAGTGGGGCT	AAGCACAGCCACCAACTCTGACTCCAGCACAACCTCCAGTGGGGCT	5584	VQSRTrancheINDEL99.95to100.00	0	none	0	0	114	1e-6
chr6-030986571-CAGCACAGCCACCAACTCTGACTCCAGCACAACCTCCAGTGGGGCT-C	chr6	30986571	CAGCACAGCCACCAACTCTGACTCCAGCACAACCTCCAGTGGGGCT	C	5584	VQSRTrancheINDEL99.95to100.00	7.1762e-4	eas	9e-6	0	114	7.1762e-4
chr6-030986571-CAGCACAGCCACCAACTCTGACTCCAGCACAACCTCCAGTGGGGCT-TAGCACAGCCACCAACTCTGACTCCAGCACAACCTCCAGTGGGGCT	chr6	30986571	CAGCACAGCCACCAACTCTGACTCCAGCACAACCTCCAGTGGGGCT	TAGCACAGCCACCAACTCTGACTCCAGCACAACCTCCAGTGGGGCT	5584	VQSRTrancheINDEL99.95to100.00	0	none	3.6999999999999985e-5	0	114	3.6999999999999985e-5
chr6-030986572-A-*	chr6	30986572	A	*	1318	VQSRTrancheSNP99.95to100.00	0	none	8.920000000000005e-4	2	114	8.920000000000005e-4
chr6-030986572-A-G	chr6	30986572	A	G	1318	VQSRTrancheSNP99.95to100.00	4.566e-5	amr	5.2999999999999994e-5	0	114	5.2999999999999994e-5
chr6-030986573-G-*	chr6	30986573	G	*	247	VQSRTrancheSNP99.90to99.95	0	none	8.920000000000005e-4	2	114	8.920000000000005e-4
chr6-030986573-G-A	chr6	30986573	G	A	247	VQSRTrancheSNP99.90to99.95	8.6e-7	nfe	0	0	114	1e-6
chr6-030986577-A-*	chr6	30986577	A	*	1713745	VQSRTrancheINDEL99.95to100.00	0	none	8.450000000000003e-4	2	118	8.450000000000003e-4
chr6-030986577-A-AGTCACCAACTCTGGGTCCAGTGTGACCTCCAGTGGAGCCAACACT	chr6	30986577	A	AGTCACCAACTCTGGGTCCAGTGTGACCTCCAGTGGAGCCAACACT	1713745	VQSRTrancheINDEL99.95to100.00	4.9609e-4	nfe	4.270000000000005e-4	0	118	4.9609e-4
chr6-030986577-A-AGTCACCAACTCTGGGTCCAGTGTGACCTCCAGTGGAGCCAGCACT	chr6	30986577	A	AGTCACCAACTCTGGGTCCAGTGTGACCTCCAGTGGAGCCAGCACT	1713745	VQSRTrancheINDEL99.95to100.00	0.023919	eas	0.01684700000000002	3	118	0.023919
chr6-030986577-A-AGTCACCAACTCTGGGTCCAGTGTGACCTCCAGTGGAGCCAGCACTGCCACCAACTCTGAGTCCAGCACAGTGTCCAGTAGGGCCAGCACT	chr6	30986577	A	AGTCACCAACTCTGGGTCCAGTGTGACCTCCAGTGGAGCCAGCACTGCCACCAACTCTGAGTCCAGCACAGTGTCCAGTAGGGCCAGCACT	1713745	VQSRTrancheINDEL99.95to100.00	0	none	9e-6	0	118	9e-6
chr6-030986577-A-T	chr6	30986577	A	T	1713745	VQSRTrancheINDEL99.95to100.00	3.646e-5	eas	1.27e-4	0	118	1.27e-4
chr6-030986579-C-*	chr6	30986579	C	*	539065	VQSRTrancheSNP99.80to99.90	0	none	7.270000000000005e-4	2	114	7.270000000000005e-4
chr6-030986579-C-A	chr6	30986579	C	A	539065	VQSRTrancheSNP99.80to99.90	1.6218e-4	eas	1.88e-4	0	114	1.88e-4
chr6-030986579-C-G	chr6	30986579	C	G	539065	VQSRTrancheSNP99.80to99.90	4.098e-5	eas	9e-6	0	114	4.098e-5
chr6-030986579-C-T	chr6	30986579	C	T	539065	VQSRTrancheSNP99.80to99.90	0.015236	eas	0.01157199999999998	1	114	0.015236
chr6-030986591-A-*	chr6	30986591	A	*	434522	VQSRTrancheSNP99.90to99.95	0	none	7.270000000000005e-4	2	112	7.270000000000005e-4
chr6-030986591-A-G	chr6	30986591	A	G	434522	VQSRTrancheSNP99.90to99.95	0.011892	mid	0.01089199999999999	1	112	0.011892
chr6-030986592-C-*	chr6	30986592	C	*	2865662	VQSRTrancheINDEL99.90to99.95	0	none	7.960000000000004e-4	2	38	7.960000000000004e-4
chr6-030986592-C-CTCCAGCACAACCTCCAGTGGGGCTAGCACAGCCACCAACTCTGAG	chr6	30986592	C	CTCCAGCACAACCTCCAGTGGGGCTAGCACAGCCACCAACTCTGAG	2865662	VQSRTrancheINDEL99.90to99.95	0	none	0	0	38	1e-6
chr6-030986592-C-CTCCAGCACAACCTCCAGTGGGGCTAGCACAGCCACCAACTCTGAGTCCAGCACAACCTCCAGTGGGGCCAGCACAGCCACCAACTCTGACTCCAGCACAGTGTCCAGTGGGGCCAGCACTGCCACCAACTCTGAGTCCAGCACGACCTCCAGTGGGGCTAGCACAGCCACCAACTCTGACTCCAGCACAACCTCCAGTGGGGCCGGCACAGCCACCAACTCTGAGTCCAGCACAGTGTCCAGTGGGGCCAGCACTGCCACCAACTCTGAGTCCAGCACAACCTCCAGTGGGGTCAGCACAGCCACCAACTCTGAG	chr6	30986592	C	CTCCAGCACAACCTCCAGTGGGGCTAGCACAGCCACCAACTCTGAGTCCAGCACAACCTCCAGTGGGGCCAGCACAGCCACCAACTCTGACTCCAGCACAGTGTCCAGTGGGGCCAGCACTGCCACCAACTCTGAGTCCAGCACGACCTCCAGTGGGGCTAGCACAGCCACCAACTCTGACTCCAGCACAACCTCCAGTGGGGCCGGCACAGCCACCAACTCTGAGTCCAGCACAGTGTCCAGTGGGGCCAGCACTGCCACCAACTCTGAGTCCAGCACAACCTCCAGTGGGGTCAGCACAGCCACCAACTCTGAG	2865662	VQSRTrancheINDEL99.90to99.95	0	none	0	0	38	1e-6
chr6-030986592-C-CTCCAGCACAACCTCCAGTGGGGCTAGCACAGCCACCAACTCTGAGTCCAGCACAACCTCCAGTGGGGCCAGCACAGCCACCAACTCTGAG	chr6	30986592	C	CTCCAGCACAACCTCCAGTGGGGCTAGCACAGCCACCAACTCTGAGTCCAGCACAACCTCCAGTGGGGCCAGCACAGCCACCAACTCTGAG	2865662	VQSRTrancheINDEL99.90to99.95	0	none	9e-6	0	38	9e-6
chr6-030986592-C-CTCCAGCACAACCTCCAGTGGGGCTAGCACAGCCACCAACTCTGAGTCCAGCACAACCTCCAGTGGGGCCAGCACAGCCACCAACTCTGAGTCCAGCACAGTGTCCAGTGGGGCCAGCACTGCCACCAACTCTGAGTCCAGCACAACCTCCAGTGGGGTCAGCACAGCCACCAACTCTGAG	chr6	30986592	C	CTCCAGCACAACCTCCAGTGGGGCTAGCACAGCCACCAACTCTGAGTCCAGCACAACCTCCAGTGGGGCCAGCACAGCCACCAACTCTGAGTCCAGCACAGTGTCCAGTGGGGCCAGCACTGCCACCAACTCTGAGTCCAGCACAACCTCCAGTGGGGTCAGCACAGCCACCAACTCTGAG	2865662	VQSRTrancheINDEL99.90to99.95	7.7564e-4	eas	2.720000000000003e-4	1	38	7.7564e-4
chr6-030986592-C-G	chr6	30986592	C	G	2865662	VQSRTrancheINDEL99.90to99.95	0.15711	eas	0.05273900000000001	12	38	0.15711
chr6-030986597-GCACAACCTCC-*	chr6	30986597	GCACAACCTCC	*	358758.97	VQSRTrancheINDEL99.90to99.95	0	none	3.820000000000003e-4	1	112	3.820000000000003e-4
chr6-030986597-GCACAACCTCC-G	chr6	30986597	GCACAACCTCC	G	358758.97	VQSRTrancheINDEL99.90to99.95	0	none	0	0	112	1e-6
chr6-030986597-GCACAACCTCC-GACCTCC	chr6	30986597	GCACAACCTCC	GACCTCC	358758.97	VQSRTrancheINDEL99.90to99.95	0	none	0.00898699999999999	1	112	0.00898699999999999
chr6-030986597-GCACAACCTCC-GCTCC	chr6	30986597	GCACAACCTCC	GCTCC	358758.97	VQSRTrancheINDEL99.90to99.95	0	none	2.2000000000000003e-5	0	112	2.2000000000000003e-5
chr6-030986598-C-*	chr6	30986598	C	*	226	VQSRTrancheSNP99.90to99.95	0	none	0.00963799999999999	2	110	0.00963799999999999
chr6-030986598-C-A	chr6	30986598	C	A	226	VQSRTrancheSNP99.90to99.95	0	none	0	0	110	1e-6
chr6-030986600-C-*	chr6	30986600	C	*	220	VQSRTrancheSNP99.90to99.95	0	none	0.00963799999999999	2	110	0.00963799999999999
chr6-030986600-C-T	chr6	30986600	C	T	220	VQSRTrancheSNP99.90to99.95	0	none	0	0	110	1e-6
chr6-030986601-A-*	chr6	30986601	A	*	1822403	VQSRTrancheINDEL99.95to100.00	0	none	0.00958599999999999	1	118	0.00958599999999999
chr6-030986601-A-AACCTCCAGTGGGGCTAGCACAGCCACCAACTCTGAGTCCAGCACAACCTCCAGTGGGGCCAGCACAGCCACCAACTCTGAGTCCAGCACAGTGTCCAGTGGGGCCAGCACTGCCACCAACTCTGAGTCCAGCACG	chr6	30986601	A	AACCTCCAGTGGGGCTAGCACAGCCACCAACTCTGAGTCCAGCACAACCTCCAGTGGGGCCAGCACAGCCACCAACTCTGAGTCCAGCACAGTGTCCAGTGGGGCCAGCACTGCCACCAACTCTGAGTCCAGCACG	1822403	VQSRTrancheINDEL99.95to100.00	0	none	0	0	118	1e-6
chr6-030986601-A-AGTGTCCAGTAGGGCCAGC	chr6	30986601	A	AGTGTCCAGTAGGGCCAGC	1822403	VQSRTrancheINDEL99.95to100.00	0.03019	eas	0.025859	6	118	0.03019
chr6-030986601-A-AGTGTCCAGTAGGGCCATC	chr6	30986601	A	AGTGTCCAGTAGGGCCATC	1822403	VQSRTrancheINDEL99.95to100.00	1.027e-5	eas	9e-6	0	118	1.027e-5
chr6-030986601-A-ATGTG	chr6	30986601	A	ATGTG	1822403	VQSRTrancheINDEL99.95to100.00	0	none	7.099999999999998e-5	1	118	7.099999999999998e-5
chr6-030986601-A-G	chr6	30986601	A	G	1822403	VQSRTrancheINDEL99.95to100.00	4.192e-5	amr	1.0799999999999996e-4	0	118	1.0799999999999996e-4
chr6-030986603-C-*	chr6	30986603	C	*	2078999	VQSRTrancheINDEL99.95to100.00	0	none	5.870000000000004e-4	1	126	5.870000000000004e-4
chr6-030986603-C-CTCTGAGTCCAGCACAGTGTCCAGTAGGGCCAGCACTGCCACCAACTCTGAGTCTAGCACACT	chr6	30986603	C	CTCTGAGTCCAGCACAGTGTCCAGTAGGGCCAGCACTGCCACCAACTCTGAGTCTAGCACACT	2078999	VQSRTrancheINDEL99.95to100.00	0	none	0	0	126	1e-6
chr6-030986603-C-CTGCCACCAACTCTGAGTCTAGCACACT	chr6	30986603	C	CTGCCACCAACTCTGAGTCTAGCACACT	2078999	VQSRTrancheINDEL99.95to100.00	0.031696	eas	0.02947100000000001	8	126	0.031696
chr6-030986603-C-T	chr6	30986603	C	T	2078999	VQSRTrancheINDEL99.95to100.00	8.5e-7	nfe	0	0	126	1e-6
chr6-030986604-C-*	chr6	30986604	C	*	51	VQSRTrancheSNP99.95to100.00	0	none	3.160000000000005e-4	1	112	3.160000000000005e-4
chr6-030986604-C-G	chr6	30986604	C	G	51	VQSRTrancheSNP99.95to100.00	1.99e-6	nfe	0	0	112	1.99e-6
chr6-030986611-G-*	chr6	30986611	G	*	1005	VQSRTrancheSNP99.90to99.95	0	none	2.9400000000000004e-4	1	112	2.9400000000000004e-4
chr6-030986611-G-A	chr6	30986611	G	A	1005	VQSRTrancheSNP99.90to99.95	1.35e-6	nfe	0	0	112	1.35e-6
chr6-030986613-G-*	chr6	30986613	G	*	144438	VQSRTrancheSNP99.95to100.00	0	none	3.160000000000005e-4	1	112	3.160000000000005e-4
chr6-030986613-G-A	chr6	30986613	G	A	144438	VQSRTrancheSNP99.95to100.00	0.0089082	mid	0.004364	0	112	0.0089082
chr6-030986616-TAGCACAGCCACCAACTCTGACTCCAGCACAACCTCCAGTGAGGCC-*	chr6	30986616	TAGCACAGCCACCAACTCTGACTCCAGCACAACCTCCAGTGAGGCC	*	2415370	VQSRTrancheINDEL99.50to99.90	0	none	5.170000000000003e-4	1	34	5.170000000000003e-4
chr6-030986616-TAGCACAGCCACCAACTCTGACTCCAGCACAACCTCCAGTGAGGCC-CAGCACAGCCACCAACTCTGACTCCAGCACAACCTCCAGTGAGGCC	chr6	30986616	TAGCACAGCCACCAACTCTGACTCCAGCACAACCTCCAGTGAGGCC	CAGCACAGCCACCAACTCTGACTCCAGCACAACCTCCAGTGAGGCC	2415370	VQSRTrancheINDEL99.50to99.90	0	none	0.04261500000000001	11	34	0.04261500000000001
chr6-030986616-TAGCACAGCCACCAACTCTGACTCCAGCACAACCTCCAGTGAGGCC-T	chr6	30986616	TAGCACAGCCACCAACTCTGACTCCAGCACAACCTCCAGTGAGGCC	T	2415370	VQSRTrancheINDEL99.50to99.90	0.0079385	eas	0.003515	2	34	0.0079385
chr6-030986618-G-*	chr6	30986618	G	*	822	VQSRTrancheSNP99.90to99.95	0	none	0.003931	1	110	0.003931
chr6-030986618-G-A	chr6	30986618	G	A	822	VQSRTrancheSNP99.90to99.95	4.744e-5	nfe	5.2999999999999994e-5	0	110	5.2999999999999994e-5
chr6-030986622-AGCCACCAACTCTGACTCCAGCACAACCTCCAGTGAGGCCAGCACAGCCACCAACTCTGAGTCCAGCACAACCTCCAGTGGGGCCAGCACAGCCACCAACTCTGAGTCCAGCACAGTGTCCAGTAGGGCCAGCACT-*	chr6	30986622	AGCCACCAACTCTGACTCCAGCACAACCTCCAGTGAGGCCAGCACAGCCACCAACTCTGAGTCCAGCACAACCTCCAGTGGGGCCAGCACAGCCACCAACTCTGAGTCCAGCACAGTGTCCAGTAGGGCCAGCACT	*	73112	VQSRTrancheINDEL99.90to99.95	0	none	0.003931	1	108	0.003931
chr6-030986622-AGCCACCAACTCTGACTCCAGCACAACCTCCAGTGAGGCCAGCACAGCCACCAACTCTGAGTCCAGCACAACCTCCAGTGGGGCCAGCACAGCCACCAACTCTGAGTCCAGCACAGTGTCCAGTAGGGCCAGCACT-A	chr6	30986622	AGCCACCAACTCTGACTCCAGCACAACCTCCAGTGAGGCCAGCACAGCCACCAACTCTGAGTCCAGCACAACCTCCAGTGGGGCCAGCACAGCCACCAACTCTGAGTCCAGCACAGTGTCCAGTAGGGCCAGCACT	A	73112	VQSRTrancheINDEL99.90to99.95	0	none	0	0	108	1e-6
chr6-030986622-AGCCACCAACTCTGACTCCAGCACAACCTCCAGTGAGGCCAGCACAGCCACCAACTCTGAGTCCAGCACAACCTCCAGTGGGGCCAGCACAGCCACCAACTCTGAGTCCAGCACAGTGTCCAGTAGGGCCAGCACT-TGCCACCAACTCTGACTCCAGCACAACCTCCAGTGAGGCCAGCACAGCCACCAACTCTGAGTCCAGCACAACCTCCAGTGGGGCCAGCACAGCCACCAACTCTGAGTCCAGCACAGTGTCCAGTAGGGCCAGCACT	chr6	30986622	AGCCACCAACTCTGACTCCAGCACAACCTCCAGTGAGGCCAGCACAGCCACCAACTCTGAGTCCAGCACAACCTCCAGTGGGGCCAGCACAGCCACCAACTCTGAGTCCAGCACAGTGTCCAGTAGGGCCAGCACT	TGCCACCAACTCTGACTCCAGCACAACCTCCAGTGAGGCCAGCACAGCCACCAACTCTGAGTCCAGCACAACCTCCAGTGGGGCCAGCACAGCCACCAACTCTGAGTCCAGCACAGTGTCCAGTAGGGCCAGCACT	73112	VQSRTrancheINDEL99.90to99.95	0	none	0.00199	0	108	0.00199
chr6-030986637-C-*	chr6	30986637	C	*	44931	VQSRTrancheSNP99.90to99.95	0	none	0.003946	1	16	0.003946
chr6-030986637-C-G	chr6	30986637	C	G	44931	VQSRTrancheSNP99.90to99.95	0.0088246	mid	0.00120199999999999	0	16	0.0088246
chr6-030986657-A-*	chr6	30986657	A	*	2441291	VQSRTrancheINDEL97.00to99.00	0	none	0.003945	2	22	0.003945
chr6-030986657-A-AGGCCAGCACAGCCACCAACTCTGAGTCCAGCACAACCTCCAGTGG	chr6	30986657	A	AGGCCAGCACAGCCACCAACTCTGAGTCCAGCACAACCTCCAGTGG	2441291	VQSRTrancheINDEL97.00to99.00	4.6e-7	nfe	3.150000000000005e-4	0	22	3.150000000000005e-4
chr6-030986657-A-G	chr6	30986657	A	G	2441291	VQSRTrancheINDEL97.00to99.00	0.12781	eas	0.03731700000000002	5	22	0.12781
chr6-030986657-A-T	chr6	30986657	A	T	2441291	VQSRTrancheINDEL97.00to99.00	1.563e-5	amr	2.2000000000000003e-5	0	22	2.2000000000000003e-5
chr6-030986660-C-*	chr6	30986660	C	*	8182	VQSRTrancheINDEL99.90to99.95	0	none	0.003603	1	110	0.003603
chr6-030986660-C-CCAACACAGCCACCAACTCTGAGTCCAGCACAGTGTCCAGTGGGGCCAGCACTGCCACCAACTCTGAGTCCAGCACAACCTCCAGTGGGGT	chr6	30986660	C	CCAACACAGCCACCAACTCTGAGTCCAGCACAGTGTCCAGTGGGGCCAGCACTGCCACCAACTCTGAGTCCAGCACAACCTCCAGTGGGGT	8182	VQSRTrancheINDEL99.90to99.95	0	none	0	0	110	1e-6
chr6-030986660-C-CCAGCACAGCCACCAACTCTGAGTCCAGCACAGTGTCCAGTGGGGCCAGCACTGCCACCAACTCTGAGTCCAGCACAACCTCCAGTGGGGT	chr6	30986660	C	CCAGCACAGCCACCAACTCTGAGTCCAGCACAGTGTCCAGTGGGGCCAGCACTGCCACCAACTCTGAGTCCAGCACAACCTCCAGTGGGGT	8182	VQSRTrancheINDEL99.90to99.95	8.6e-7	nfe	1.6799999999999994e-4	1	110	1.6799999999999994e-4
chr6-030986660-C-T	chr6	30986660	C	T	8182	VQSRTrancheINDEL99.90to99.95	0	none	0	0	110	1e-6
chr6-030986661-C-*	chr6	30986661	C	*	1667186	VQSRTrancheSNP99.90to99.95	0	none	0.00383	2	116	0.00383
chr6-030986661-C-T	chr6	30986661	C	T	1667186	VQSRTrancheSNP99.90to99.95	0.033459	eas	0.03086600000000002	7	116	0.033459
chr6-030986685-C-*	chr6	30986685	C	*	101014	VQSRTrancheSNP99.95to100.00	0	none	2.7300000000000035e-4	0	106	2.7300000000000035e-4
chr6-030986685-C-T	chr6	30986685	C	T	101014	VQSRTrancheSNP99.95to100.00	0.0086811	mid	0.007715	0	106	0.0086811
chr6-030986692-A-*	chr6	30986692	A	*	79616	VQSRTrancheSNP99.95to100.00	0	none	3.6000000000000035e-4	0	102	3.6000000000000035e-4
chr6-030986692-A-C	chr6	30986692	A	C	79616	VQSRTrancheSNP99.95to100.00	2.2405e-4	eas	2.2000000000000003e-5	0	102	2.2405e-4
chr6-030986692-A-G	chr6	30986692	A	G	79616	VQSRTrancheSNP99.95to100.00	0.0017519	mid	0.005878	1	102	0.005878
chr6-030986693-C-*	chr6	30986693	C	*	45765	VQSRTrancheSNP99.95to100.00	0	none	3.6000000000000035e-4	0	108	3.6000000000000035e-4
chr6-030986693-C-T	chr6	30986693	C	T	45765	VQSRTrancheSNP99.95to100.00	0.0020007	mid	0.004441	1	108	0.004441
chr6-030986694-C-*	chr6	30986694	C	*	31864	VQSRTrancheINDEL99.95to100.00	0	none	3.6000000000000035e-4	0	108	3.6000000000000035e-4
chr6-030986694-C-CAACTCTGAGTCCAGCACAACCTCCAGTGGGGTCAGCACAGCCACCAACTCTGAGTCCAGCACAACCTCCAGTGGGGCTAGCACAGCCACCAACTCTGACTCCAGCACAACCTCCAGTGAGGCCAGCACAGCCACCAACTCTGAGTCTAGCACAGTG	chr6	30986694	C	CAACTCTGAGTCCAGCACAACCTCCAGTGGGGTCAGCACAGCCACCAACTCTGAGTCCAGCACAACCTCCAGTGGGGCTAGCACAGCCACCAACTCTGACTCCAGCACAACCTCCAGTGAGGCCAGCACAGCCACCAACTCTGAGTCTAGCACAGTG	31864	VQSRTrancheINDEL99.95to100.00	0	none	7.099999999999998e-5	0	108	7.099999999999998e-5
chr6-030986694-C-CTCCAGTGGGGCTAGCACAGCCACCAACTCTGACTCCAGCACAACCTCCAGTGAGGCCAGCACAGCCACCAACTCTGAGTCTAGCACAGTG	chr6	30986694	C	CTCCAGTGGGGCTAGCACAGCCACCAACTCTGACTCCAGCACAACCTCCAGTGAGGCCAGCACAGCCACCAACTCTGAGTCTAGCACAGTG	31864	VQSRTrancheINDEL99.95to100.00	0	none	0	0	108	1e-6
chr6-030986694-C-G	chr6	30986694	C	G	31864	VQSRTrancheINDEL99.95to100.00	0.001136	mid	0.00327	0	108	0.00327
chr6-030986705-C-*	chr6	30986705	C	*	16415	VQSRTrancheINDEL99.95to100.00	0	none	2.7300000000000035e-4	0	110	2.7300000000000035e-4
chr6-030986705-C-CCAGCACAGCCACCAACTCTGAGTCTAGCACAGTGTCCAGTGGGAT	chr6	30986705	C	CCAGCACAGCCACCAACTCTGAGTCTAGCACAGTGTCCAGTGGGAT	16415	VQSRTrancheINDEL99.95to100.00	0	none	0	0	110	1e-6
chr6-030986705-C-CTAGCACAGCCACCAACTCTGACTCCAGCACAACCTCCAGTGAGGCCAGCACAGCCACCAACTCTGAGTCTAGCACAGTGTCCAGTGGGAT	chr6	30986705	C	CTAGCACAGCCACCAACTCTGACTCCAGCACAACCTCCAGTGAGGCCAGCACAGCCACCAACTCTGAGTCTAGCACAGTGTCCAGTGGGAT	16415	VQSRTrancheINDEL99.95to100.00	5.39e-6	nfe	2.7300000000000035e-4	1	110	2.7300000000000035e-4
chr6-030986705-C-T	chr6	30986705	C	T	16415	VQSRTrancheINDEL99.95to100.00	3.157e-5	amr	3.6000000000000035e-4	0	110	3.6000000000000035e-4
chr6-030986714-C-*	chr6	30986714	C	*	2003488	VQSRTrancheINDEL99.90to99.95	0	none	2.7300000000000035e-4	0	114	2.7300000000000035e-4
chr6-030986714-C-CCACCAACTCTGAGTCCAGCACAACCTCCAGTGGGGCCAGCACAGT	chr6	30986714	C	CCACCAACTCTGAGTCCAGCACAACCTCCAGTGGGGCCAGCACAGT	2003488	VQSRTrancheINDEL99.90to99.95	4.04e-6	sas	9e-6	0	114	9e-6
chr6-030986714-C-CCACCAACTCTGAGTCTAGCACAGTGTCCAGTGGGATCAGCACAGT	chr6	30986714	C	CCACCAACTCTGAGTCTAGCACAGTGTCCAGTGGGATCAGCACAGT	2003488	VQSRTrancheINDEL99.90to99.95	0	none	0	0	114	1e-6
chr6-030986714-C-T	chr6	30986714	C	T	2003488	VQSRTrancheINDEL99.90to99.95	0.096703	eas	0.024599	5	114	0.096703
chr6-030986746-A-*	chr6	30986746	A	*	97990	VQSRTrancheINDEL99.95to100.00	0	none	3.6999999999999985e-5	0	14	3.6999999999999985e-5
chr6-030986746-A-AGGGCCAGCACTGCCACCAACTCTGAGTCCAGCACAACCTCCAGTGGGGCCAGCACAGCCACCAACTCTGAGTCCAGCACAGTGTCCAGTG	chr6	30986746	A	AGGGCCAGCACTGCCACCAACTCTGAGTCCAGCACAACCTCCAGTGGGGCCAGCACAGCCACCAACTCTGAGTCCAGCACAGTGTCCAGTG	97990	VQSRTrancheINDEL99.95to100.00	0	none	0	0	14	1e-6
chr6-030986746-A-C	chr6	30986746	A	C	97990	VQSRTrancheINDEL99.95to100.00	5.95e-6	nfe	6.999999999999998e-5	0	14	6.999999999999998e-5
chr6-030986746-A-G	chr6	30986746	A	G	97990	VQSRTrancheINDEL99.95to100.00	0.0017942	amr	0.01166799999999999	1	14	0.01166799999999999
chr6-030986746-A-T	chr6	30986746	A	T	97990	VQSRTrancheINDEL99.95to100.00	1.58e-5	nfe	3.6999999999999985e-5	0	14	3.6999999999999985e-5
chr6-030986757-TGCCACCAACTCTGAGTCCAGCACAACCTCCAGTGGGGCCAGCACAGCCACCAACTCTGAGTCCAGAACGACCTCCAATGGGGCTGGCACA-*	chr6	30986757	TGCCACCAACTCTGAGTCCAGCACAACCTCCAGTGGGGCCAGCACAGCCACCAACTCTGAGTCCAGAACGACCTCCAATGGGGCTGGCACA	*	257469	ExcessHet	0	none	3.6999999999999985e-5	0	40	3.6999999999999985e-5
chr6-030986757-TGCCACCAACTCTGAGTCCAGCACAACCTCCAGTGGGGCCAGCACAGCCACCAACTCTGAGTCCAGAACGACCTCCAATGGGGCTGGCACA-AGCCACCAACTCTGAGTCCAGCACAACCTCCAGTGGGGCCAGCACAGCCACCAACTCTGAGTCCAGAACGACCTCCAATGGGGCTGGCACA	chr6	30986757	TGCCACCAACTCTGAGTCCAGCACAACCTCCAGTGGGGCCAGCACAGCCACCAACTCTGAGTCCAGAACGACCTCCAATGGGGCTGGCACA	AGCCACCAACTCTGAGTCCAGCACAACCTCCAGTGGGGCCAGCACAGCCACCAACTCTGAGTCCAGAACGACCTCCAATGGGGCTGGCACA	257469	ExcessHet	0	none	0.03282100000000001	3	40	0.03282100000000001
chr6-030986757-TGCCACCAACTCTGAGTCCAGCACAACCTCCAGTGGGGCCAGCACAGCCACCAACTCTGAGTCCAGAACGACCTCCAATGGGGCTGGCACA-T	chr6	30986757	TGCCACCAACTCTGAGTCCAGCACAACCTCCAGTGGGGCCAGCACAGCCACCAACTCTGAGTCCAGAACGACCTCCAATGGGGCTGGCACA	T	257469	ExcessHet	3.09e-6	nfe	1.6699999999999994e-4	0	40	1.6699999999999994e-4
chr6-030986757-TGCCACCAACTCTGAGTCCAGCACAACCTCCAGTGGGGCCAGCACAGCCACCAACTCTGAGTCCAGAACGACCTCCAATGGGGCTGGCACA-TGCCACCAACTCTGAGTCCAGCACAACCTCCAGTGGGGCCAGCACAGCCACCAACTCTGAGTCCAGCACAACCTCCAGTGGGGCCAGCACAGCCACCAACTCTGAGTCCAGAACGACCTCCAATGGGGCTGGCACA	chr6	30986757	TGCCACCAACTCTGAGTCCAGCACAACCTCCAGTGGGGCCAGCACAGCCACCAACTCTGAGTCCAGAACGACCTCCAATGGGGCTGGCACA	TGCCACCAACTCTGAGTCCAGCACAACCTCCAGTGGGGCCAGCACAGCCACCAACTCTGAGTCCAGCACAACCTCCAGTGGGGCCAGCACAGCCACCAACTCTGAGTCCAGAACGACCTCCAATGGGGCTGGCACA	257469	ExcessHet	0	none	0	0	40	1e-6
chr6-030986797-AGCACAGCCACCAACTCTGAGTCCAGAACGACCTCCAATGGGGCTGGCACAGCCACCAACTCTGAGTCCAGCACGACCTCCAGTGGGGCCAGCACAGCCACCAACTCTGAGTCCAGCACACCCTCCAGTGGGGCCGGCACAGCCACCAACTCTGAGTCCAGCACGACCTCCAGTGGGGCCG-*	chr6	30986797	AGCACAGCCACCAACTCTGAGTCCAGAACGACCTCCAATGGGGCTGGCACAGCCACCAACTCTGAGTCCAGCACGACCTCCAGTGGGGCCAGCACAGCCACCAACTCTGAGTCCAGCACACCCTCCAGTGGGGCCGGCACAGCCACCAACTCTGAGTCCAGCACGACCTCCAGTGGGGCCG	*	6879	VQSRTrancheINDEL99.90to99.95	0	none	3.6000000000000035e-4	0	122	3.6000000000000035e-4
chr6-030986797-AGCACAGCCACCAACTCTGAGTCCAGAACGACCTCCAATGGGGCTGGCACAGCCACCAACTCTGAGTCCAGCACGACCTCCAGTGGGGCCAGCACAGCCACCAACTCTGAGTCCAGCACACCCTCCAGTGGGGCCGGCACAGCCACCAACTCTGAGTCCAGCACGACCTCCAGTGGGGCCG-A	chr6	30986797	AGCACAGCCACCAACTCTGAGTCCAGAACGACCTCCAATGGGGCTGGCACAGCCACCAACTCTGAGTCCAGCACGACCTCCAGTGGGGCCAGCACAGCCACCAACTCTGAGTCCAGCACACCCTCCAGTGGGGCCGGCACAGCCACCAACTCTGAGTCCAGCACGACCTCCAGTGGGGCCG	A	6879	VQSRTrancheINDEL99.90to99.95	0	none	0	1	122	1e-6
chr6-030986797-AGCACAGCCACCAACTCTGAGTCCAGAACGACCTCCAATGGGGCTGGCACAGCCACCAACTCTGAGTCCAGCACGACCTCCAGTGGGGCCAGCACAGCCACCAACTCTGAGTCCAGCACACCCTCCAGTGGGGCCGGCACAGCCACCAACTCTGAGTCCAGCACGACCTCCAGTGGGGCCG-AGCACAGCCACCAACTCTGAGTCCAGCACGACCTCCAGTGGGGCCAGCACAGCCACCAACTCTGAGTCCAGCACACCCTCCAGTGGGGCCGGCACAGCCACCAACTCTGAGTCCAGCACGACCTCCAGTGGGGCCG	chr6	30986797	AGCACAGCCACCAACTCTGAGTCCAGAACGACCTCCAATGGGGCTGGCACAGCCACCAACTCTGAGTCCAGCACGACCTCCAGTGGGGCCAGCACAGCCACCAACTCTGAGTCCAGCACACCCTCCAGTGGGGCCGGCACAGCCACCAACTCTGAGTCCAGCACGACCTCCAGTGGGGCCG	AGCACAGCCACCAACTCTGAGTCCAGCACGACCTCCAGTGGGGCCAGCACAGCCACCAACTCTGAGTCCAGCACACCCTCCAGTGGGGCCGGCACAGCCACCAACTCTGAGTCCAGCACGACCTCCAGTGGGGCCG	6879	VQSRTrancheINDEL99.90to99.95	0	none	4.500000000000005e-4	0	122	4.500000000000005e-4
chr6-030986797-AGCACAGCCACCAACTCTGAGTCCAGAACGACCTCCAATGGGGCTGGCACAGCCACCAACTCTGAGTCCAGCACGACCTCCAGTGGGGCCAGCACAGCCACCAACTCTGAGTCCAGCACACCCTCCAGTGGGGCCGGCACAGCCACCAACTCTGAGTCCAGCACGACCTCCAGTGGGGCCG-AGCACAGCCACCAACTCTGAGTCCAGCACGACCTCCAGTGGGGCCG	chr6	30986797	AGCACAGCCACCAACTCTGAGTCCAGAACGACCTCCAATGGGGCTGGCACAGCCACCAACTCTGAGTCCAGCACGACCTCCAGTGGGGCCAGCACAGCCACCAACTCTGAGTCCAGCACACCCTCCAGTGGGGCCGGCACAGCCACCAACTCTGAGTCCAGCACGACCTCCAGTGGGGCCG	AGCACAGCCACCAACTCTGAGTCCAGCACGACCTCCAGTGGGGCCG	6879	VQSRTrancheINDEL99.90to99.95	0	none	0	0	122	1e-6
chr6-030986797-AGCACAGCCACCAACTCTGAGTCCAGAACGACCTCCAATGGGGCTGGCACAGCCACCAACTCTGAGTCCAGCACGACCTCCAGTGGGGCCAGCACAGCCACCAACTCTGAGTCCAGCACACCCTCCAGTGGGGCCGGCACAGCCACCAACTCTGAGTCCAGCACGACCTCCAGTGGGGCCG-GGCACAGCCACCAACTCTGAGTCCAGAACGACCTCCAATGGGGCTGGCACAGCCACCAACTCTGAGTCCAGCACGACCTCCAGTGGGGCCAGCACAGCCACCAACTCTGAGTCCAGCACACCCTCCAGTGGGGCCGGCACAGCCACCAACTCTGAGTCCAGCACGACCTCCAGTGGGGCCG	chr6	30986797	AGCACAGCCACCAACTCTGAGTCCAGAACGACCTCCAATGGGGCTGGCACAGCCACCAACTCTGAGTCCAGCACGACCTCCAGTGGGGCCAGCACAGCCACCAACTCTGAGTCCAGCACACCCTCCAGTGGGGCCGGCACAGCCACCAACTCTGAGTCCAGCACGACCTCCAGTGGGGCCG	GGCACAGCCACCAACTCTGAGTCCAGAACGACCTCCAATGGGGCTGGCACAGCCACCAACTCTGAGTCCAGCACGACCTCCAGTGGGGCCAGCACAGCCACCAACTCTGAGTCCAGCACACCCTCCAGTGGGGCCGGCACAGCCACCAACTCTGAGTCCAGCACGACCTCCAGTGGGGCCG	6879	VQSRTrancheINDEL99.90to99.95	0	none	9e-6	0	122	9e-6
chr6-030986816-AGTCCAGAACGAC-*	chr6	30986816	AGTCCAGAACGAC	*	1433.97	VQSRTrancheINDEL99.95to100.00	0	none	9.640000000000004e-4	1	118	9.640000000000004e-4
chr6-030986816-AGTCCAGAACGAC-A	chr6	30986816	AGTCCAGAACGAC	A	1433.97	VQSRTrancheINDEL99.95to100.00	1.474e-5	nfe	0	0	118	1.474e-5
chr6-030986817-G-*	chr6	30986817	G	*	2626	VQSRTrancheSNP99.95to100.00	0	none	9.87999999999999e-4	1	116	9.87999999999999e-4
chr6-030986817-G-C	chr6	30986817	G	C	2626	VQSRTrancheSNP99.95to100.00	3.78e-5	eas	5.2999999999999994e-5	2	116	5.2999999999999994e-5
chr6-030986821-AGAACGACCTCCAATGGGGCTG-*	chr6	30986821	AGAACGACCTCCAATGGGGCTG	*	593.97	VQSRTrancheINDEL99.90to99.95	0	none	9.869999999999992e-4	1	114	9.869999999999992e-4
chr6-030986821-AGAACGACCTCCAATGGGGCTG-A	chr6	30986821	AGAACGACCTCCAATGGGGCTG	A	593.97	VQSRTrancheINDEL99.90to99.95	2.103e-5	eas	2.2000000000000003e-5	0	114	2.2000000000000003e-5
chr6-030986823-AACGACCTCCAATGGGGCTGGCACAGCCACCAACTCTGAGTCCAGC-*	chr6	30986823	AACGACCTCCAATGGGGCTGGCACAGCCACCAACTCTGAGTCCAGC	*	110923	VQSRTrancheINDEL99.50to99.90	0	none	0.00105799999999999	1	70	0.00105799999999999
chr6-030986823-AACGACCTCCAATGGGGCTGGCACAGCCACCAACTCTGAGTCCAGC-A	chr6	30986823	AACGACCTCCAATGGGGCTGGCACAGCCACCAACTCTGAGTCCAGC	A	110923	VQSRTrancheINDEL99.50to99.90	0	none	0	0	70	1e-6
chr6-030986823-AACGACCTCCAATGGGGCTGGCACAGCCACCAACTCTGAGTCCAGC-ACAACCTCCAGTGGGGCCAGCACAGCCACCAACTCTGAGTCCAGCACGACCTCCAATGGGGCTGGCACAGCCACCAACTCTGAGTCCAGC	chr6	30986823	AACGACCTCCAATGGGGCTGGCACAGCCACCAACTCTGAGTCCAGC	ACAACCTCCAGTGGGGCCAGCACAGCCACCAACTCTGAGTCCAGCACGACCTCCAATGGGGCTGGCACAGCCACCAACTCTGAGTCCAGC	110923	VQSRTrancheINDEL99.50to99.90	0	none	0	0	70	1e-6
chr6-030986823-AACGACCTCCAATGGGGCTGGCACAGCCACCAACTCTGAGTCCAGC-CACGACCTCCAATGGGGCTGGCACAGCCACCAACTCTGAGTCCAGC	chr6	30986823	AACGACCTCCAATGGGGCTGGCACAGCCACCAACTCTGAGTCCAGC	CACGACCTCCAATGGGGCTGGCACAGCCACCAACTCTGAGTCCAGC	110923	VQSRTrancheINDEL99.50to99.90	0	none	0.01249599999999999	3	70	0.01249599999999999
chr6-030986823-AACGACCTCCAATGGGGCTGGCACAGCCACCAACTCTGAGTCCAGC-TACGACCTCCAATGGGGCTGGCACAGCCACCAACTCTGAGTCCAGC	chr6	30986823	AACGACCTCCAATGGGGCTGGCACAGCCACCAACTCTGAGTCCAGC	TACGACCTCCAATGGGGCTGGCACAGCCACCAACTCTGAGTCCAGC	110923	VQSRTrancheINDEL99.50to99.90	0	none	0	0	70	1e-6
chr6-030986825-C-*	chr6	30986825	C	*	117946	VQSRTrancheSNP99.90to99.95	0	none	0.00108399999999999	1	116	0.00108399999999999
chr6-030986825-C-T	chr6	30986825	C	T	117946	VQSRTrancheSNP99.90to99.95	0.010313	sas	0.00130099999999999	0	116	0.010313
chr6-030986826-G-*	chr6	30986826	G	*	1799	VQSRTrancheSNP99.95to100.00	0	none	0.00105799999999999	1	60	0.00105799999999999
chr6-030986826-G-A	chr6	30986826	G	A	1799	VQSRTrancheSNP99.95to100.00	6.607e-5	eas	8.9e-5	1	60	8.9e-5
chr6-030986833-AATGGGGCTG-*	chr6	30986833	AATGGGGCTG	*	18515	VQSRTrancheINDEL99.50to99.90	0	none	0.00103599999999999	1	118	0.00103599999999999
chr6-030986833-AATGGGGCTG-A	chr6	30986833	AATGGGGCTG	A	18515	VQSRTrancheINDEL99.50to99.90	1.765e-5	nfe	9e-6	0	118	1.765e-5
chr6-030986833-AATGGGGCTG-TATGGGGCTG	chr6	30986833	AATGGGGCTG	TATGGGGCTG	18515	VQSRTrancheINDEL99.50to99.90	0	none	8.9e-5	1	118	8.9e-5
chr6-030986834-A-*	chr6	30986834	A	*	67225	VQSRTrancheSNP99.90to99.95	0	none	0.00108199999999999	1	48	0.00108199999999999
chr6-030986834-A-C	chr6	30986834	A	C	67225	VQSRTrancheSNP99.90to99.95	1.122e-5	nfe	4.490000000000005e-4	1	48	4.490000000000005e-4
chr6-030986834-A-G	chr6	30986834	A	G	67225	VQSRTrancheSNP99.90to99.95	0.0083268	mid	0.005532	2	48	0.0083268
chr6-030986834-A-T	chr6	30986834	A	T	67225	VQSRTrancheSNP99.90to99.95	0	none	0	0	48	1e-6
chr6-030986835-TGGGGCTGGCACAGCCACCAACTCTGAGTCCAGCACGACCTCCAGTGGGG-*	chr6	30986835	TGGGGCTGGCACAGCCACCAACTCTGAGTCCAGCACGACCTCCAGTGGGG	*	63.97	VQSRTrancheINDEL99.50to99.90	0	none	0.00108299999999999	1	112	0.00108299999999999
chr6-030986835-TGGGGCTGGCACAGCCACCAACTCTGAGTCCAGCACGACCTCCAGTGGGG-T	chr6	30986835	TGGGGCTGGCACAGCCACCAACTCTGAGTCCAGCACGACCTCCAGTGGGG	T	63.97	VQSRTrancheINDEL99.50to99.90	0	none	0	0	112	1e-6
chr6-030986839-GC-*	chr6	30986839	GC	*	20278.97	VQSRTrancheINDEL99.50to99.90	0	none	0.00110799999999999	1	112	0.00110799999999999
chr6-030986839-GC-G	chr6	30986839	GC	G	20278.97	VQSRTrancheINDEL99.50to99.90	1.486e-4	nfe	7.099999999999998e-5	0	112	1.486e-4
chr6-030986841-TGGCACAGCCACCAACTCTGAGTCCAGCACGACCTCCAGTGGGGCCAGCACAGCCACCAACTCTGAGTCCAGCACACCCTCCAGTGGGGCC-*	chr6	30986841	TGGCACAGCCACCAACTCTGAGTCCAGCACGACCTCCAGTGGGGCCAGCACAGCCACCAACTCTGAGTCCAGCACACCCTCCAGTGGGGCC	*	7692	VQSRTrancheINDEL99.50to99.90	0	none	0.00108199999999999	1	50	0.00108199999999999
chr6-030986841-TGGCACAGCCACCAACTCTGAGTCCAGCACGACCTCCAGTGGGGCCAGCACAGCCACCAACTCTGAGTCCAGCACACCCTCCAGTGGGGCC-AGGCACAGCCACCAACTCTGAGTCCAGCACGACCTCCAGTGGGGCCAGCACAGCCACCAACTCTGAGTCCAGCACACCCTCCAGTGGGGCC	chr6	30986841	TGGCACAGCCACCAACTCTGAGTCCAGCACGACCTCCAGTGGGGCCAGCACAGCCACCAACTCTGAGTCCAGCACACCCTCCAGTGGGGCC	AGGCACAGCCACCAACTCTGAGTCCAGCACGACCTCCAGTGGGGCCAGCACAGCCACCAACTCTGAGTCCAGCACACCCTCCAGTGGGGCC	7692	VQSRTrancheINDEL99.50to99.90	0	none	9e-6	0	50	9e-6
chr6-030986841-TGGCACAGCCACCAACTCTGAGTCCAGCACGACCTCCAGTGGGGCCAGCACAGCCACCAACTCTGAGTCCAGCACACCCTCCAGTGGGGCC-CGGCACAGCCACCAACTCTGAGTCCAGCACGACCTCCAGTGGGGCCAGCACAGCCACCAACTCTGAGTCCAGCACACCCTCCAGTGGGGCC	chr6	30986841	TGGCACAGCCACCAACTCTGAGTCCAGCACGACCTCCAGTGGGGCCAGCACAGCCACCAACTCTGAGTCCAGCACACCCTCCAGTGGGGCC	CGGCACAGCCACCAACTCTGAGTCCAGCACGACCTCCAGTGGGGCCAGCACAGCCACCAACTCTGAGTCCAGCACACCCTCCAGTGGGGCC	7692	VQSRTrancheINDEL99.50to99.90	0	none	5.630000000000005e-4	1	50	5.630000000000005e-4
chr6-030986841-TGGCACAGCCACCAACTCTGAGTCCAGCACGACCTCCAGTGGGGCCAGCACAGCCACCAACTCTGAGTCCAGCACACCCTCCAGTGGGGCC-T	chr6	30986841	TGGCACAGCCACCAACTCTGAGTCCAGCACGACCTCCAGTGGGGCCAGCACAGCCACCAACTCTGAGTCCAGCACACCCTCCAGTGGGGCC	T	7692	VQSRTrancheINDEL99.50to99.90	4.3254e-4	mid	9e-6	0	50	4.3254e-4
chr6-030986841-TGGCACAGCCACCAACTCTGAGTCCAGCACGACCTCCAGTGGGGCCAGCACAGCCACCAACTCTGAGTCCAGCACACCCTCCAGTGGGGCC-TAGCACAGCCACCAACTCTGAGTCCAGCACACCCTCCAGTGGGGCC	chr6	30986841	TGGCACAGCCACCAACTCTGAGTCCAGCACGACCTCCAGTGGGGCCAGCACAGCCACCAACTCTGAGTCCAGCACACCCTCCAGTGGGGCC	TAGCACAGCCACCAACTCTGAGTCCAGCACACCCTCCAGTGGGGCC	7692	VQSRTrancheINDEL99.50to99.90	0	none	0	0	50	1e-6
chr6-030986842-G-*	chr6	30986842	G	*	12153	VQSRTrancheINDEL99.00to99.50	0	none	0.00115399999999999	1	50	0.00115399999999999
chr6-030986842-G-A	chr6	30986842	G	A	12153	VQSRTrancheINDEL99.00to99.50	2.1296e-4	eas	0.00127499999999999	0	50	0.00127499999999999
chr6-030986842-G-GGCACAGCCACCAACTCTGAGTCCAGCACGACCTCCAGTGGGGCCA	chr6	30986842	G	GGCACAGCCACCAACTCTGAGTCCAGCACGACCTCCAGTGGGGCCA	12153	VQSRTrancheINDEL99.00to99.50	0	none	2.2000000000000003e-5	0	50	2.2000000000000003e-5
chr6-030986842-G-GGCACAGCCACCAACTCTGAGTCCAGCACGACCTCCAGTGGGGCCAGCACAGCCACCAACTCTGACTCCAGCACAGTGTCCAGTGGGGCCAGCACTGCCACCAACTCTGAGTCCAGCACGACCTCCAGTGGGGCCAGCACAGCCACCAACTCTGAGTCCAGCACGACCTCCAGTGGGGCTA	chr6	30986842	G	GGCACAGCCACCAACTCTGAGTCCAGCACGACCTCCAGTGGGGCCAGCACAGCCACCAACTCTGACTCCAGCACAGTGTCCAGTGGGGCCAGCACTGCCACCAACTCTGAGTCCAGCACGACCTCCAGTGGGGCCAGCACAGCCACCAACTCTGAGTCCAGCACGACCTCCAGTGGGGCTA	12153	VQSRTrancheINDEL99.00to99.50	0	none	0	0	50	1e-6
chr6-030986842-G-T	chr6	30986842	G	T	12153	VQSRTrancheINDEL99.00to99.50	3.5e-7	nfe	0	0	50	1e-6
chr6-030986847-AGCCACCAACTCTGAGTCCAGCACGACCTCCAGTGGGGCCAGCACAGCCACCAACTCTGAGTCCAGCACACCCTCCAGTGGGGCCGGCACAGCCACCAACTCTGAGTCCAGCACG-*	chr6	30986847	AGCCACCAACTCTGAGTCCAGCACGACCTCCAGTGGGGCCAGCACAGCCACCAACTCTGAGTCCAGCACACCCTCCAGTGGGGCCGGCACAGCCACCAACTCTGAGTCCAGCACG	*	8593.97	VQSRTrancheINDEL99.50to99.90	0	none	4.720000000000004e-4	1	112	4.720000000000004e-4
chr6-030986847-AGCCACCAACTCTGAGTCCAGCACGACCTCCAGTGGGGCCAGCACAGCCACCAACTCTGAGTCCAGCACACCCTCCAGTGGGGCCGGCACAGCCACCAACTCTGAGTCCAGCACG-A	chr6	30986847	AGCCACCAACTCTGAGTCCAGCACGACCTCCAGTGGGGCCAGCACAGCCACCAACTCTGAGTCCAGCACACCCTCCAGTGGGGCCGGCACAGCCACCAACTCTGAGTCCAGCACG	A	8593.97	VQSRTrancheINDEL99.50to99.90	1.012e-5	afr	3.6999999999999985e-5	0	112	3.6999999999999985e-5
chr6-030986847-AGCCACCAACTCTGAGTCCAGCACGACCTCCAGTGGGGCCAGCACAGCCACCAACTCTGAGTCCAGCACACCCTCCAGTGGGGCCGGCACAGCCACCAACTCTGAGTCCAGCACG-AACCTCCAGTGGGGCCAGCACAGCCACCAACTCTGAGTCCAGCACACCCTCCAGTGGGGCCGGCACAGCCACCAACTCTGAGTCCAGCACG	chr6	30986847	AGCCACCAACTCTGAGTCCAGCACGACCTCCAGTGGGGCCAGCACAGCCACCAACTCTGAGTCCAGCACACCCTCCAGTGGGGCCGGCACAGCCACCAACTCTGAGTCCAGCACG	AACCTCCAGTGGGGCCAGCACAGCCACCAACTCTGAGTCCAGCACACCCTCCAGTGGGGCCGGCACAGCCACCAACTCTGAGTCCAGCACG	8593.97	VQSRTrancheINDEL99.50to99.90	0	none	2.2000000000000003e-5	0	112	2.2000000000000003e-5
chr6-030986847-AGCCACCAACTCTGAGTCCAGCACGACCTCCAGTGGGGCCAGCACAGCCACCAACTCTGAGTCCAGCACACCCTCCAGTGGGGCCGGCACAGCCACCAACTCTGAGTCCAGCACG-AGCCACCAACTCTGAGTCCAGCACGACCTCCAGTGGGGCCAGCACAGCCACCAACTCTGACTCCAGCACAGTGTCCAGTGGGGCCAGCACTGCCACCAACTCTGAGTCCAGCACGACCTCCAGTGGGGCCAGCACAGCCACCAACTCTGAGTCCAGCACACCCTCCAGTGGGGCCGGCACAGCCACCAACTCTGAGTCCAGCACG	chr6	30986847	AGCCACCAACTCTGAGTCCAGCACGACCTCCAGTGGGGCCAGCACAGCCACCAACTCTGAGTCCAGCACACCCTCCAGTGGGGCCGGCACAGCCACCAACTCTGAGTCCAGCACG	AGCCACCAACTCTGAGTCCAGCACGACCTCCAGTGGGGCCAGCACAGCCACCAACTCTGACTCCAGCACAGTGTCCAGTGGGGCCAGCACTGCCACCAACTCTGAGTCCAGCACGACCTCCAGTGGGGCCAGCACAGCCACCAACTCTGAGTCCAGCACACCCTCCAGTGGGGCCGGCACAGCCACCAACTCTGAGTCCAGCACG	8593.97	VQSRTrancheINDEL99.50to99.90	0	none	9e-6	0	112	9e-6
chr6-030986847-AGCCACCAACTCTGAGTCCAGCACGACCTCCAGTGGGGCCAGCACAGCCACCAACTCTGAGTCCAGCACACCCTCCAGTGGGGCCGGCACAGCCACCAACTCTGAGTCCAGCACG-AGTGTCCAGTGGGGCCAGCACTGCCACCAACTCTGAGTCCAGCACGACCTCCAGTGGGGCCAGCACAGCCACCAACTCTGAGTCCAGCACACCCTCCAGTGGGGCCGGCACAGCCACCAACTCTGAGTCCAGCACG	chr6	30986847	AGCCACCAACTCTGAGTCCAGCACGACCTCCAGTGGGGCCAGCACAGCCACCAACTCTGAGTCCAGCACACCCTCCAGTGGGGCCGGCACAGCCACCAACTCTGAGTCCAGCACG	AGTGTCCAGTGGGGCCAGCACTGCCACCAACTCTGAGTCCAGCACGACCTCCAGTGGGGCCAGCACAGCCACCAACTCTGAGTCCAGCACACCCTCCAGTGGGGCCGGCACAGCCACCAACTCTGAGTCCAGCACG	8593.97	VQSRTrancheINDEL99.50to99.90	0	none	0	0	112	1e-6
chr6-030986853-C-*	chr6	30986853	C	*	4955	VQSRTrancheSNP99.90to99.95	0	none	3.820000000000003e-4	1	112	3.820000000000003e-4
chr6-030986853-C-T	chr6	30986853	C	T	4955	VQSRTrancheSNP99.90to99.95	3e-7	nfe	0	0	112	1e-6
chr6-030986856-C-*	chr6	30986856	C	*	1087	VQSRTrancheSNP99.70to99.80	0	none	3.820000000000003e-4	1	112	3.820000000000003e-4
chr6-030986856-C-A	chr6	30986856	C	A	1087	VQSRTrancheSNP99.70to99.80	7.3e-7	nfe	0	0	112	1e-6
chr6-030986861-AGTCCAGCACGAC-*	chr6	30986861	AGTCCAGCACGAC	*	327.97	VQSRTrancheINDEL99.50to99.90	0	none	3.820000000000003e-4	1	112	3.820000000000003e-4
chr6-030986861-AGTCCAGCACGAC-A	chr6	30986861	AGTCCAGCACGAC	A	327.97	VQSRTrancheINDEL99.50to99.90	4.6e-6	nfe	0	0	112	4.6e-6
chr6-030986862-G-*	chr6	30986862	G	*	3303	VQSRTrancheSNP99.90to99.95	0	none	4.05e-4	1	112	4.05e-4
chr6-030986862-G-C	chr6	30986862	G	C	3303	VQSRTrancheSNP99.90to99.95	0.0016828	afr	1.47e-4	0	112	0.0016828
chr6-030986870-CG-*	chr6	30986870	CG	*	80.97	VQSRTrancheINDEL99.50to99.90	0	none	3.820000000000003e-4	1	112	3.820000000000003e-4
chr6-030986870-CG-C	chr6	30986870	CG	C	80.97	VQSRTrancheINDEL99.50to99.90	1.849e-5	amr	0	0	112	1.849e-5
chr6-030986870-CG-CAGTG	chr6	30986870	CG	CAGTG	80.97	VQSRTrancheINDEL99.50to99.90	0	none	0	0	112	1e-6
chr6-030986871-GACC-*	chr6	30986871	GACC	*	14011	VQSRTrancheINDEL99.50to99.90	0	none	4.04e-4	1	48	4.04e-4
chr6-030986871-GACC-AACC	chr6	30986871	GACC	AACC	14011	VQSRTrancheINDEL99.50to99.90	0	none	0.00151799999999999	0	48	0.00151799999999999
chr6-030986871-GACC-G	chr6	30986871	GACC	G	14011	VQSRTrancheINDEL99.50to99.90	0	none	0	0	48	1e-6
chr6-030986871-GACC-GACCTCCAGTGGGGCCAGCACAGCCACCAACTCTGAGTCCAGCACAACC	chr6	30986871	GACC	GACCTCCAGTGGGGCCAGCACAGCCACCAACTCTGAGTCCAGCACAACC	14011	VQSRTrancheINDEL99.50to99.90	0	none	2.2000000000000003e-5	0	48	2.2000000000000003e-5
chr6-030986871-GACC-TACC	chr6	30986871	GACC	TACC	14011	VQSRTrancheINDEL99.50to99.90	0	none	0	0	48	1e-6
chr6-030986875-TCCAGTGGGG-*	chr6	30986875	TCCAGTGGGG	*	2862.97	VQSRTrancheINDEL99.95to100.00	0	none	1.27e-4	1	116	1.27e-4
chr6-030986875-TCCAGTGGGG-T	chr6	30986875	TCCAGTGGGG	T	2862.97	VQSRTrancheINDEL99.95to100.00	1.021e-5	nfe	5.2999999999999994e-5	0	116	5.2999999999999994e-5
chr6-030986882-G-*	chr6	30986882	G	*	255	VQSRTrancheSNP99.95to100.00	0	none	2.2999999999999995e-4	1	116	2.2999999999999995e-4
chr6-030986882-G-A	chr6	30986882	G	A	255	VQSRTrancheSNP99.95to100.00	8.5e-7	nfe	0	0	116	1e-6
chr6-030986886-C-*	chr6	30986886	C	*	151087	VQSRTrancheSNP99.90to99.95	0	none	1.27e-4	1	116	1.27e-4
chr6-030986886-C-A	chr6	30986886	C	A	151087	VQSRTrancheSNP99.90to99.95	8.81e-6	eas	9e-6	0	116	9e-6
chr6-030986886-C-T	chr6	30986886	C	T	151087	VQSRTrancheSNP99.90to99.95	0.0017373	amr	0.002589	1	116	0.002589
chr6-030986887-AGCACAGCCACCAACTCTGAGTCCAGCACACCCTCCAGTGGGGCCGGCACAGCCACCAACTCTGAGTCCAGCACGACCTCCAGTGGGGCCG-*	chr6	30986887	AGCACAGCCACCAACTCTGAGTCCAGCACACCCTCCAGTGGGGCCGGCACAGCCACCAACTCTGAGTCCAGCACGACCTCCAGTGGGGCCG	*	10197	VQSRTrancheINDEL99.90to99.95	0	none	1.0799999999999996e-4	1	116	1.0799999999999996e-4
chr6-030986887-AGCACAGCCACCAACTCTGAGTCCAGCACACCCTCCAGTGGGGCCGGCACAGCCACCAACTCTGAGTCCAGCACGACCTCCAGTGGGGCCG-A	chr6	30986887	AGCACAGCCACCAACTCTGAGTCCAGCACACCCTCCAGTGGGGCCGGCACAGCCACCAACTCTGAGTCCAGCACGACCTCCAGTGGGGCCG	A	10197	VQSRTrancheINDEL99.90to99.95	5.3998e-4	amr	9.400000000000004e-4	0	116	9.400000000000004e-4
chr6-030986887-AGCACAGCCACCAACTCTGAGTCCAGCACACCCTCCAGTGGGGCCGGCACAGCCACCAACTCTGAGTCCAGCACGACCTCCAGTGGGGCCG-GGCACAGCCACCAACTCTGAGTCCAGCACACCCTCCAGTGGGGCCGGCACAGCCACCAACTCTGAGTCCAGCACGACCTCCAGTGGGGCCG	chr6	30986887	AGCACAGCCACCAACTCTGAGTCCAGCACACCCTCCAGTGGGGCCGGCACAGCCACCAACTCTGAGTCCAGCACGACCTCCAGTGGGGCCG	GGCACAGCCACCAACTCTGAGTCCAGCACACCCTCCAGTGGGGCCGGCACAGCCACCAACTCTGAGTCCAGCACGACCTCCAGTGGGGCCG	10197	VQSRTrancheINDEL99.90to99.95	0	none	9e-6	0	116	9e-6
chr6-030986888-G-*	chr6	30986888	G	*	144	VQSRTrancheSNP99.90to99.95	0	none	0.00113199999999999	1	116	0.00113199999999999
chr6-030986888-G-T	chr6	30986888	G	T	144	VQSRTrancheSNP99.90to99.95	0	none	0	0	116	1e-6
chr6-030986889-C-*	chr6	30986889	C	*	1612	VQSRTrancheSNP99.95to100.00	0	none	0.00113199999999999	1	116	0.00113199999999999
chr6-030986889-C-A	chr6	30986889	C	A	1612	VQSRTrancheSNP99.95to100.00	0	none	0	0	116	1e-6
chr6-030986889-C-T	chr6	30986889	C	T	1612	VQSRTrancheSNP99.95to100.00	0	none	9e-6	0	116	9e-6
chr6-030986892-AGCCACCAACTCTGAGTCCAGCACACCCTCCAGTGGGGCCGGCACAGCCACCAACTCTGAGTCCAGCACG-*	chr6	30986892	AGCCACCAACTCTGAGTCCAGCACACCCTCCAGTGGGGCCGGCACAGCCACCAACTCTGAGTCCAGCACG	*	3299	VQSRTrancheINDEL99.90to99.95	0	none	0.00113199999999999	1	114	0.00113199999999999
chr6-030986892-AGCCACCAACTCTGAGTCCAGCACACCCTCCAGTGGGGCCGGCACAGCCACCAACTCTGAGTCCAGCACG-A	chr6	30986892	AGCCACCAACTCTGAGTCCAGCACACCCTCCAGTGGGGCCGGCACAGCCACCAACTCTGAGTCCAGCACG	A	3299	VQSRTrancheINDEL99.90to99.95	1.028e-5	nfe	3.6999999999999985e-5	0	114	3.6999999999999985e-5
chr6-030986892-AGCCACCAACTCTGAGTCCAGCACACCCTCCAGTGGGGCCGGCACAGCCACCAACTCTGAGTCCAGCACG-AGCCACCAACTCTGACTCCAGCACAGTGTCCAGTGGGGCCAGCACTGCCACCAACTCTGAGTCCAGCACACCCTCCAGTGGGGCCGGCACAGCCACCAACTCTGAGTCCAGCACG	chr6	30986892	AGCCACCAACTCTGAGTCCAGCACACCCTCCAGTGGGGCCGGCACAGCCACCAACTCTGAGTCCAGCACG	AGCCACCAACTCTGACTCCAGCACAGTGTCCAGTGGGGCCAGCACTGCCACCAACTCTGAGTCCAGCACACCCTCCAGTGGGGCCGGCACAGCCACCAACTCTGAGTCCAGCACG	3299	VQSRTrancheINDEL99.90to99.95	0	none	8.9e-5	0	114	8.9e-5
chr6-030986892-AGCCACCAACTCTGAGTCCAGCACACCCTCCAGTGGGGCCGGCACAGCCACCAACTCTGAGTCCAGCACG-TGCCACCAACTCTGAGTCCAGCACACCCTCCAGTGGGGCCGGCACAGCCACCAACTCTGAGTCCAGCACG	chr6	30986892	AGCCACCAACTCTGAGTCCAGCACACCCTCCAGTGGGGCCGGCACAGCCACCAACTCTGAGTCCAGCACG	TGCCACCAACTCTGAGTCCAGCACACCCTCCAGTGGGGCCGGCACAGCCACCAACTCTGAGTCCAGCACG	3299	VQSRTrancheINDEL99.90to99.95	0	none	0	0	114	1e-6
chr6-030986900-ACT-*	chr6	30986900	ACT	*	3327.97	VQSRTrancheINDEL99.90to99.95	0	none	0.00122799999999999	1	114	0.00122799999999999
chr6-030986900-ACT-A	chr6	30986900	ACT	A	3327.97	VQSRTrancheINDEL99.90to99.95	3.1e-7	nfe	0	0	114	1e-6
chr6-030986906-AGTCCAGCACACC-*	chr6	30986906	AGTCCAGCACACC	*	2522	VQSRTrancheINDEL99.90to99.95	0	none	0.00122799999999999	1	114	0.00122799999999999
chr6-030986906-AGTCCAGCACACC-A	chr6	30986906	AGTCCAGCACACC	A	2522	VQSRTrancheINDEL99.90to99.95	0	none	0	0	114	1e-6
chr6-030986906-AGTCCAGCACACC-ACCAGCACACC	chr6	30986906	AGTCCAGCACACC	ACCAGCACACC	2522	VQSRTrancheINDEL99.90to99.95	0	none	0	0	114	1e-6
chr6-030986906-AGTCCAGCACACC-CGTCCAGCACACC	chr6	30986906	AGTCCAGCACACC	CGTCCAGCACACC	2522	VQSRTrancheINDEL99.90to99.95	0	none	0	0	114	1e-6
chr6-030986906-AGTCCAGCACACC-GGTCCAGCACACC	chr6	30986906	AGTCCAGCACACC	GGTCCAGCACACC	2522	VQSRTrancheINDEL99.90to99.95	0	none	9e-6	0	114	9e-6
chr6-030986907-G-*	chr6	30986907	G	*	2343144	VQSRTrancheSNP99.95to100.00	0	none	0.00125199999999999	1	108	0.00125199999999999
chr6-030986907-G-C	chr6	30986907	G	C	2343144	VQSRTrancheSNP99.95to100.00	0.043578	amr	0.04235400000000002	8	108	0.043578
chr6-030986913-C-*	chr6	30986913	C	*	281	VQSRTrancheSNP99.90to99.95	0	none	0.00122799999999999	1	112	0.00122799999999999
chr6-030986913-C-T	chr6	30986913	C	T	281	VQSRTrancheSNP99.90to99.95	0	none	9e-6	0	112	9e-6
chr6-030986914-ACACCCTC-*	chr6	30986914	ACACCCTC	*	19593.97	VQSRTrancheINDEL99.90to99.95	0	none	0.00122799999999999	1	112	0.00122799999999999
chr6-030986914-ACACCCTC-A	chr6	30986914	ACACCCTC	A	19593.97	VQSRTrancheINDEL99.90to99.95	2.7375e-4	nfe	5.640000000000005e-4	0	112	5.640000000000005e-4
chr6-030986915-C-*	chr6	30986915	C	*	81.97	VQSRTrancheINDEL99.95to100.00	0	none	0.00193999999999999	1	112	0.00193999999999999
chr6-030986915-C-CG	chr6	30986915	C	CG	81.97	VQSRTrancheINDEL99.95to100.00	5.221e-5	nfe	0	0	112	5.221e-5
chr6-030986916-ACCCTCCAGTGGGGCCGGCACAGCCACCAACTCTGAGTCCAGCACG-*	chr6	30986916	ACCCTCCAGTGGGGCCGGCACAGCCACCAACTCTGAGTCCAGCACG	*	3051877	VQSRTrancheINDEL99.90to99.95	0	none	0.00174199999999999	1	112	0.00174199999999999
chr6-030986916-ACCCTCCAGTGGGGCCGGCACAGCCACCAACTCTGAGTCCAGCACG-A	chr6	30986916	ACCCTCCAGTGGGGCCGGCACAGCCACCAACTCTGAGTCCAGCACG	A	3051877	VQSRTrancheINDEL99.90to99.95	0.0028805	amr	0.003878	1	112	0.003878
chr6-030986916-ACCCTCCAGTGGGGCCGGCACAGCCACCAACTCTGAGTCCAGCACG-AAGTGGGGCCGGCACAGCCACCAACTCTGAGTCCAGCACG	chr6	30986916	ACCCTCCAGTGGGGCCGGCACAGCCACCAACTCTGAGTCCAGCACG	AAGTGGGGCCGGCACAGCCACCAACTCTGAGTCCAGCACG	3051877	VQSRTrancheINDEL99.90to99.95	0	none	2.2000000000000003e-5	0	112	2.2000000000000003e-5
chr6-030986916-ACCCTCCAGTGGGGCCGGCACAGCCACCAACTCTGAGTCCAGCACG-AGTGTCCCTCCAGTGGGGCCGGCACAGCCACCAACTCTGAGTCCAGCACG	chr6	30986916	ACCCTCCAGTGGGGCCGGCACAGCCACCAACTCTGAGTCCAGCACG	AGTGTCCCTCCAGTGGGGCCGGCACAGCCACCAACTCTGAGTCCAGCACG	3051877	VQSRTrancheINDEL99.90to99.95	0	none	0.02164600000000001	8	112	0.02164600000000001
chr6-030986916-ACCCTCCAGTGGGGCCGGCACAGCCACCAACTCTGAGTCCAGCACG-GCCCTCCAGTGGGGCCGGCACAGCCACCAACTCTGAGTCCAGCACG	chr6	30986916	ACCCTCCAGTGGGGCCGGCACAGCCACCAACTCTGAGTCCAGCACG	GCCCTCCAGTGGGGCCGGCACAGCCACCAACTCTGAGTCCAGCACG	3051877	VQSRTrancheINDEL99.90to99.95	0	none	0.01718700000000001	1	112	0.01718700000000001
chr6-030986917-CCCTCCAGTGGGGCCGGCACAGCCACCAACTCTGAGTCCAGCACGA-*	chr6	30986917	CCCTCCAGTGGGGCCGGCACAGCCACCAACTCTGAGTCCAGCACGA	*	3928889	VQSRTrancheINDEL99.90to99.95	0	none	0.005538	2	76	0.005538
chr6-030986917-CCCTCCAGTGGGGCCGGCACAGCCACCAACTCTGAGTCCAGCACGA-ACCTCCAGTGGGGCCGGCACAGCCACCAACTCTGAGTCCAGCACGA	chr6	30986917	CCCTCCAGTGGGGCCGGCACAGCCACCAACTCTGAGTCCAGCACGA	ACCTCCAGTGGGGCCGGCACAGCCACCAACTCTGAGTCCAGCACGA	3928889	VQSRTrancheINDEL99.90to99.95	0	none	0.02922900000000002	6	76	0.02922900000000002
chr6-030986917-CCCTCCAGTGGGGCCGGCACAGCCACCAACTCTGAGTCCAGCACGA-C	chr6	30986917	CCCTCCAGTGGGGCCGGCACAGCCACCAACTCTGAGTCCAGCACGA	C	3928889	VQSRTrancheINDEL99.90to99.95	1.774e-5	nfe	9e-6	0	76	1.774e-5
chr6-030986917-CCCTCCAGTGGGGCCGGCACAGCCACCAACTCTGAGTCCAGCACGA-CCAGTGGGGCCAGCACAGCCACCAACTCTGAGTCCAGCACGACCTCCAGTGGGGCCGGCACAGCCACCAACTCTGAGTCCAGCACGA	chr6	30986917	CCCTCCAGTGGGGCCGGCACAGCCACCAACTCTGAGTCCAGCACGA	CCAGTGGGGCCAGCACAGCCACCAACTCTGAGTCCAGCACGACCTCCAGTGGGGCCGGCACAGCCACCAACTCTGAGTCCAGCACGA	3928889	VQSRTrancheINDEL99.90to99.95	0	none	9e-6	0	76	9e-6
chr6-030986917-CCCTCCAGTGGGGCCGGCACAGCCACCAACTCTGAGTCCAGCACGA-CCAGTGGGGCCAGCACTGCCACCAACTCTGAGTCCAGCACGACCTCCAGTGGGGCCGGCACAGCCACCAACTCTGAGTCCAGCACGA	chr6	30986917	CCCTCCAGTGGGGCCGGCACAGCCACCAACTCTGAGTCCAGCACGA	CCAGTGGGGCCAGCACTGCCACCAACTCTGAGTCCAGCACGACCTCCAGTGGGGCCGGCACAGCCACCAACTCTGAGTCCAGCACGA	3928889	VQSRTrancheINDEL99.90to99.95	0	none	0.022266	9	76	0.022266
chr6-030986917-CCCTCCAGTGGGGCCGGCACAGCCACCAACTCTGAGTCCAGCACGA-CCTCCAGTGGGGCCAGCACAGCCACCAACTCTGAGTCCAGCACAACCTCCAGTGGGGCCGGCACAGCCACCAACTCTGAGTCCAGCACGA	chr6	30986917	CCCTCCAGTGGGGCCGGCACAGCCACCAACTCTGAGTCCAGCACGA	CCTCCAGTGGGGCCAGCACAGCCACCAACTCTGAGTCCAGCACAACCTCCAGTGGGGCCGGCACAGCCACCAACTCTGAGTCCAGCACGA	3928889	VQSRTrancheINDEL99.90to99.95	0	none	0	0	76	1e-6
chr6-030986917-CCCTCCAGTGGGGCCGGCACAGCCACCAACTCTGAGTCCAGCACGA-CCTCCAGTGGGGCCAGCACAGCCACCAACTCTGAGTCCAGCACGACCTCCAGTGGGGCCGGCACAGCCACCAACTCTGAGTCCAGCACGA	chr6	30986917	CCCTCCAGTGGGGCCGGCACAGCCACCAACTCTGAGTCCAGCACGA	CCTCCAGTGGGGCCAGCACAGCCACCAACTCTGAGTCCAGCACGACCTCCAGTGGGGCCGGCACAGCCACCAACTCTGAGTCCAGCACGA	3928889	VQSRTrancheINDEL99.90to99.95	0	none	0	0	76	1e-6
chr6-030986917-CCCTCCAGTGGGGCCGGCACAGCCACCAACTCTGAGTCCAGCACGA-CCTCCAGTGGGGCTAGCACAGCCACCAACTCTGACTCCAGCACAACCTCCAGTGGGGCCGGCACAGCCACCAACTCTGAGTCCAGCACGA	chr6	30986917	CCCTCCAGTGGGGCCGGCACAGCCACCAACTCTGAGTCCAGCACGA	CCTCCAGTGGGGCTAGCACAGCCACCAACTCTGACTCCAGCACAACCTCCAGTGGGGCCGGCACAGCCACCAACTCTGAGTCCAGCACGA	3928889	VQSRTrancheINDEL99.90to99.95	0	none	1.88e-4	0	76	1.88e-4
chr6-030986917-CCCTCCAGTGGGGCCGGCACAGCCACCAACTCTGAGTCCAGCACGA-GCCTCCAGTGGGGCCGGCACAGCCACCAACTCTGAGTCCAGCACGA	chr6	30986917	CCCTCCAGTGGGGCCGGCACAGCCACCAACTCTGAGTCCAGCACGA	GCCTCCAGTGGGGCCGGCACAGCCACCAACTCTGAGTCCAGCACGA	3928889	VQSRTrancheINDEL99.90to99.95	0	none	0.01043699999999999	2	76	0.01043699999999999
chr6-030986918-C-*	chr6	30986918	C	*	251634	VQSRTrancheSNP99.90to99.95	0	none	0.00537	2	108	0.00537
chr6-030986918-C-T	chr6	30986918	C	T	251634	VQSRTrancheSNP99.90to99.95	0.0081621	amr	0.01095799999999999	2	108	0.01095799999999999
chr6-030986919-C-*	chr6	30986919	C	*	246864	VQSRTrancheSNP99.90to99.95	0	none	0.00537	2	108	0.00537
chr6-030986919-C-G	chr6	30986919	C	G	246864	VQSRTrancheSNP99.90to99.95	0.0077741	amr	0.01072299999999998	2	108	0.01072299999999998
chr6-030986923-AG-*	chr6	30986923	AG	*	161351	VQSRTrancheINDEL99.50to99.90	0	none	0.004703	2	114	0.004703
chr6-030986923-AG-A	chr6	30986923	AG	A	161351	VQSRTrancheINDEL99.50to99.90	0	none	9e-6	0	114	9e-6
chr6-030986923-AG-CG	chr6	30986923	AG	CG	161351	VQSRTrancheINDEL99.50to99.90	0	none	0.00135199999999999	0	114	0.00135199999999999
chr6-030986926-GGGGCCGGCACAGCCACCAACTCTGAGTCCAGCACGACC-*	chr6	30986926	GGGGCCGGCACAGCCACCAACTCTGAGTCCAGCACGACC	*	41230.97	VQSRTrancheINDEL99.50to99.90	0	none	0.004626	2	114	0.004626
chr6-030986926-GGGGCCGGCACAGCCACCAACTCTGAGTCCAGCACGACC-G	chr6	30986926	GGGGCCGGCACAGCCACCAACTCTGAGTCCAGCACGACC	G	41230.97	VQSRTrancheINDEL99.50to99.90	6.292e-5	afr	3.830000000000003e-4	0	114	3.830000000000003e-4
chr6-030986929-G-*	chr6	30986929	G	*	40	VQSRTrancheSNP99.90to99.95	0	none	0.005114	2	114	0.005114
chr6-030986929-G-A	chr6	30986929	G	A	40	VQSRTrancheSNP99.90to99.95	8.16e-6	amr	9e-6	0	114	9e-6
chr6-030986930-CCGG-*	chr6	30986930	CCGG	*	119.97	VQSRTrancheINDEL99.50to99.90	0	none	0.005114	2	114	0.005114
chr6-030986930-CCGG-C	chr6	30986930	CCGG	C	119.97	VQSRTrancheINDEL99.50to99.90	0	none	5.2999999999999994e-5	0	114	5.2999999999999994e-5
chr6-030986931-C-*	chr6	30986931	C	*	1617300	VQSRTrancheSNP99.95to100.00	0	none	0.005392	2	110	0.005392
chr6-030986931-C-T	chr6	30986931	C	T	1617300	VQSRTrancheSNP99.95to100.00	0.04551	eas	0.028558	7	110	0.04551
chr6-030986932-G-*	chr6	30986932	G	*	5886279	ExcessHet	0	none	0.005126	2	70	0.005126
chr6-030986932-G-A	chr6	30986932	G	A	5886279	ExcessHet	0.2037	eas	0.17006700000000002	25	70	0.2037
chr6-030986932-G-GCACAGCCACCAACTCTGAGTCCAGCACAACCTCCAGTGGGGCCA	chr6	30986932	G	GCACAGCCACCAACTCTGAGTCCAGCACAACCTCCAGTGGGGCCA	5886279	ExcessHet	0	none	9e-6	0	70	9e-6
chr6-030986932-G-T	chr6	30986932	G	T	5886279	ExcessHet	5.3076e-4	eas	0.00151999999999999	1	70	0.00151999999999999
chr6-030986933-G-*	chr6	30986933	G	*	3452	VQSRTrancheSNP99.95to100.00	0	none	0.004581	2	120	0.004581
chr6-030986933-G-A	chr6	30986933	G	A	3452	VQSRTrancheSNP99.95to100.00	0	none	0	0	120	1e-6
chr6-030986937-A-*	chr6	30986937	A	*	86696	VQSRTrancheSNP99.90to99.95	0	none	0.004477	2	114	0.004477
chr6-030986937-A-T	chr6	30986937	A	T	86696	VQSRTrancheSNP99.90to99.95	0.0016011	eas	0.0061	2	114	0.0061
chr6-030986948-C-*	chr6	30986948	C	*	22732.97	VQSRTrancheINDEL99.90to99.95	0	none	0.004453	2	120	0.004453
chr6-030986948-C-CT	chr6	30986948	C	CT	22732.97	VQSRTrancheINDEL99.90to99.95	0	none	3.6999999999999985e-5	0	120	3.6999999999999985e-5
chr6-030986952-G-*	chr6	30986952	G	*	1856974	VQSRTrancheINDEL99.50to99.90	0	none	0.00473	2	114	0.00473
chr6-030986952-G-C	chr6	30986952	G	C	1856974	VQSRTrancheINDEL99.50to99.90	0.045408	eas	0.024632	7	114	0.045408
chr6-030986952-G-GTCCAGTGTGACCTCCAGTGGAGCCAGCACTGCCACCAACTCTGAGTCCAGCACAGTGTCCAGTAGGGCCAGCACTGCCACCAACTCTGAGTCTAGCACACTCTCCAGTGGGGCCAGCACAGCCACCAACTCTGAC	chr6	30986952	G	GTCCAGTGTGACCTCCAGTGGAGCCAGCACTGCCACCAACTCTGAGTCCAGCACAGTGTCCAGTAGGGCCAGCACTGCCACCAACTCTGAGTCTAGCACACTCTCCAGTGGGGCCAGCACAGCCACCAACTCTGAC	1856974	VQSRTrancheINDEL99.50to99.90	0	none	0	0	114	1e-6
chr6-030986959-A-*	chr6	30986959	A	*	17787	VQSRTrancheSNP99.90to99.95	0	none	0.004453	2	122	0.004453
chr6-030986959-A-G	chr6	30986959	A	G	17787	VQSRTrancheSNP99.90to99.95	0.0075379	eas	8.9e-5	0	122	0.0075379
chr6-030986961-G-*	chr6	30986961	G	*	4048101	VQSRTrancheINDEL99.50to99.90	0	none	0.004645	2	58	0.004645
chr6-030986961-G-A	chr6	30986961	G	A	4048101	VQSRTrancheINDEL99.50to99.90	0.066225	eas	0.03268600000000001	9	58	0.066225
chr6-030986961-G-GACCTCCAGTGGGGCCAGCACAGCCACCAACTCTGAGTCCAGCACGACCTCCAGTGGGGCCAGCACAGCCACCAACTCTGACTCCAGCACA	chr6	30986961	G	GACCTCCAGTGGGGCCAGCACAGCCACCAACTCTGAGTCCAGCACGACCTCCAGTGGGGCCAGCACAGCCACCAACTCTGACTCCAGCACA	4048101	VQSRTrancheINDEL99.50to99.90	0	none	0	0	58	1e-6
chr6-030986961-G-GACCTCCAGTGGGGCCAGCACAGCCACCAACTCTGAGTCCAGCACGACCTCCAGTGGGGCTAGCACAGCCACCAACTCTGACTCCAGCACA	chr6	30986961	G	GACCTCCAGTGGGGCCAGCACAGCCACCAACTCTGAGTCCAGCACGACCTCCAGTGGGGCTAGCACAGCCACCAACTCTGACTCCAGCACA	4048101	VQSRTrancheINDEL99.50to99.90	0.0016637	eas	0.002289	0	58	0.002289
chr6-030986961-G-GACCTCCAGTGGGGCTAGCACAGCCACCAACTCTGACTCCAGCACA	chr6	30986961	G	GACCTCCAGTGGGGCTAGCACAGCCACCAACTCTGACTCCAGCACA	4048101	VQSRTrancheINDEL99.50to99.90	0.0060009	afr	0.007714	0	58	0.007714
chr6-030986961-G-GTGGGGCTAGCACAGCCACCAACTCTGACTCCAGCACA	chr6	30986961	G	GTGGGGCTAGCACAGCCACCAACTCTGACTCCAGCACA	4048101	VQSRTrancheINDEL99.50to99.90	4e-7	nfe	0	0	58	1e-6
chr6-030986969-G-*	chr6	30986969	G	*	46242	PASS	0	none	5.650000000000005e-4	1	122	5.650000000000005e-4
chr6-030986969-G-T	chr6	30986969	G	T	46242	PASS	0.0065065	afr	4.05e-4	0	122	0.0065065
chr6-030986972-G-*	chr6	30986972	G	*	16764	VQSRTrancheINDEL99.95to100.00	0	none	5.640000000000005e-4	1	112	5.640000000000005e-4
chr6-030986972-G-A	chr6	30986972	G	A	16764	VQSRTrancheINDEL99.95to100.00	2.869e-5	nfe	3.3800000000000046e-4	0	112	3.3800000000000046e-4
chr6-030986972-G-GGGCTAGCACAGCCACCAACTCTGACTCCAGCACAACCTCCAGTGA	chr6	30986972	G	GGGCTAGCACAGCCACCAACTCTGACTCCAGCACAACCTCCAGTGA	16764	VQSRTrancheINDEL99.95to100.00	0	none	0	0	112	1e-6
chr6-030986976-C-*	chr6	30986976	C	*	37852	VQSRTrancheINDEL99.50to99.90	0	none	5.650000000000005e-4	1	122	5.650000000000005e-4
chr6-030986976-C-CA	chr6	30986976	C	CA	37852	VQSRTrancheINDEL99.50to99.90	0	none	0	0	122	1e-6
chr6-030986976-C-T	chr6	30986976	C	T	37852	VQSRTrancheINDEL99.50to99.90	0.0017932	afr	3.3800000000000046e-4	0	122	0.0017932
chr6-030986977-G-*	chr6	30986977	G	*	199275	VQSRTrancheINDEL99.50to99.90	0	none	5.630000000000005e-4	1	28	5.630000000000005e-4
chr6-030986977-G-A	chr6	30986977	G	A	199275	VQSRTrancheINDEL99.50to99.90	0.015668	amr	0.01564	2	28	0.015668
chr6-030986977-G-GCACAGCCACCAACTCTGAGTCCAGCACGACCTCCAGTGGGGCTA	chr6	30986977	G	GCACAGCCACCAACTCTGAGTCCAGCACGACCTCCAGTGGGGCTA	199275	VQSRTrancheINDEL99.50to99.90	0	none	0	0	28	1e-6
chr6-030986977-G-T	chr6	30986977	G	T	199275	VQSRTrancheINDEL99.50to99.90	5.54e-6	nfe	9e-6	0	28	9e-6
chr6-030987052-C-A	chr6	30987052	C	A	27764	VQSRTrancheINDEL99.95to100.00	0.001062	afr	0.002112	2	74	0.002112
chr6-030987052-C-CCCTCCAGTGGGGCCATCACAGCCACCAACTCTGAGTCCAGTACAACCTCCAGTGGGGCTAGCACAGCCACCAACTCTGACTCCAGCACAACCTCCAGTGAGGCCAGCACAGCCACCAACTCTGAGTCTAGCACAGTGTCCAGTGGGATCAGCACAGTCACCAATTCTGAGTCCAGCACAA	chr6	30987052	C	CCCTCCAGTGGGGCCATCACAGCCACCAACTCTGAGTCCAGTACAACCTCCAGTGGGGCTAGCACAGCCACCAACTCTGACTCCAGCACAACCTCCAGTGAGGCCAGCACAGCCACCAACTCTGAGTCTAGCACAGTGTCCAGTGGGATCAGCACAGTCACCAATTCTGAGTCCAGCACAA	27764	VQSRTrancheINDEL99.95to100.00	0	none	0	0	74	1e-6
chr6-030987092-G-*	chr6	30987092	G	*	566	VQSRTrancheSNP99.95to100.00	0	none	0	0	130	1e-6
chr6-030987092-G-A	chr6	30987092	G	A	566	VQSRTrancheSNP99.95to100.00	5.5285e-4	afr	0	0	130	5.5285e-4
chr6-030987093-T-*	chr6	30987093	T	*	29679	VQSRTrancheSNP99.95to100.00	0	none	0	0	66	1e-6
chr6-030987093-T-A	chr6	30987093	T	A	29679	VQSRTrancheSNP99.95to100.00	1.4187e-4	eas	1.0799999999999996e-4	0	66	1.4187e-4
chr6-030987093-T-C	chr6	30987093	T	C	29679	VQSRTrancheSNP99.95to100.00	0.0010459	mid	0.003315	0	66	0.003315
chr6-030987096-G-*	chr6	30987096	G	*	14519313	PASS	0	none	0	0	110	1e-6
chr6-030987096-G-A	chr6	30987096	G	A	14519313	PASS	0.27205	nfe	0.13722900000000002	33	110	0.27205
chr6-030987097-A-*	chr6	30987097	A	*	1908	VQSRTrancheSNP99.95to100.00	0	none	0	0	128	1e-6
chr6-030987097-A-C	chr6	30987097	A	C	1908	VQSRTrancheSNP99.95to100.00	2.418e-4	mid	7.099999999999998e-5	0	128	2.418e-4
chr6-030987099-C-*	chr6	30987099	C	*	71534	PASS	0	none	0	0	130	1e-6
chr6-030987099-C-T	chr6	30987099	C	T	71534	PASS	0.0015748	nfe	4.500000000000005e-4	0	130	0.0015748
chr6-030987111-C-*	chr6	30987111	C	*	1946	VQSRTrancheSNP99.90to99.95	0	none	0	0	126	1e-6
chr6-030987111-C-G	chr6	30987111	C	G	1946	VQSRTrancheSNP99.90to99.95	0	none	0	0	126	1e-6
chr6-030987111-C-T	chr6	30987111	C	T	1946	VQSRTrancheSNP99.90to99.95	8.08e-6	amr	0	0	126	8.08e-6
chr6-030987113-ACACAGCCACCAACTCTGACTCCAGCACAACCTCCAGTGGGGCCAGCACAGCCACCAACTCTGAGTCCAGCACGACCTCCAGTGGGGCCAGCACAGCCACCAACTCTGAGTCCAGCACAACCTCCAGTGGGGCCAGCACAGCCACCAACTCTGGGTCCAGCACGACCTCCAGTGGGACCAG-*	chr6	30987113	ACACAGCCACCAACTCTGACTCCAGCACAACCTCCAGTGGGGCCAGCACAGCCACCAACTCTGAGTCCAGCACGACCTCCAGTGGGGCCAGCACAGCCACCAACTCTGAGTCCAGCACAACCTCCAGTGGGGCCAGCACAGCCACCAACTCTGGGTCCAGCACGACCTCCAGTGGGACCAG	*	45097	VQSRTrancheINDEL99.50to99.90	0	none	0	0	72	1e-6
chr6-030987113-ACACAGCCACCAACTCTGACTCCAGCACAACCTCCAGTGGGGCCAGCACAGCCACCAACTCTGAGTCCAGCACGACCTCCAGTGGGGCCAGCACAGCCACCAACTCTGAGTCCAGCACAACCTCCAGTGGGGCCAGCACAGCCACCAACTCTGGGTCCAGCACGACCTCCAGTGGGACCAG-A	chr6	30987113	ACACAGCCACCAACTCTGACTCCAGCACAACCTCCAGTGGGGCCAGCACAGCCACCAACTCTGAGTCCAGCACGACCTCCAGTGGGGCCAGCACAGCCACCAACTCTGAGTCCAGCACAACCTCCAGTGGGGCCAGCACAGCCACCAACTCTGGGTCCAGCACGACCTCCAGTGGGACCAG	A	45097	VQSRTrancheINDEL99.50to99.90	8.072e-5	mid	2.2000000000000003e-5	0	72	8.072e-5
chr6-030987113-ACACAGCCACCAACTCTGACTCCAGCACAACCTCCAGTGGGGCCAGCACAGCCACCAACTCTGAGTCCAGCACGACCTCCAGTGGGGCCAGCACAGCCACCAACTCTGAGTCCAGCACAACCTCCAGTGGGGCCAGCACAGCCACCAACTCTGGGTCCAGCACGACCTCCAGTGGGACCAG-ACACAGCCACCAACTCTGAGTCCAGCACAACCTCCAGTGGGGCCAGCACAGCCACCAACTCTGGGTCCAGCACGACCTCCAGTGGGACCAG	chr6	30987113	ACACAGCCACCAACTCTGACTCCAGCACAACCTCCAGTGGGGCCAGCACAGCCACCAACTCTGAGTCCAGCACGACCTCCAGTGGGGCCAGCACAGCCACCAACTCTGAGTCCAGCACAACCTCCAGTGGGGCCAGCACAGCCACCAACTCTGGGTCCAGCACGACCTCCAGTGGGACCAG	ACACAGCCACCAACTCTGAGTCCAGCACAACCTCCAGTGGGGCCAGCACAGCCACCAACTCTGGGTCCAGCACGACCTCCAGTGGGACCAG	45097	VQSRTrancheINDEL99.50to99.90	0	none	2.9400000000000004e-4	0	72	2.9400000000000004e-4
chr6-030987113-ACACAGCCACCAACTCTGACTCCAGCACAACCTCCAGTGGGGCCAGCACAGCCACCAACTCTGAGTCCAGCACGACCTCCAGTGGGGCCAGCACAGCCACCAACTCTGAGTCCAGCACAACCTCCAGTGGGGCCAGCACAGCCACCAACTCTGGGTCCAGCACGACCTCCAGTGGGACCAG-ACACAGCCACCAACTCTGAGTCCAGCACAGTGTCCAGTGGGGCCAGCACTGCCACCAACTCTGAGTCCAGCACAACCTCCAGTGGGGTCAGCACAGCCACCAACTCTGAGTCCAGCACAACCTCCAGTGGGGCTAGCACAGCCACCAACTCTGACTCCAGCACAACCTCCAGTGGGGCCAGCACAGCCACCAACTCTGAGTCCAGCACGACCTCCAGTGGGGCCAGCACAGCCACCAACTCTGAGTCCAGCACAACCTCCAGTGGGGCCAGCACAGCCACCAACTCTGGGTCCAGCACGACCTCCAGTGGGACCAG	chr6	30987113	ACACAGCCACCAACTCTGACTCCAGCACAACCTCCAGTGGGGCCAGCACAGCCACCAACTCTGAGTCCAGCACGACCTCCAGTGGGGCCAGCACAGCCACCAACTCTGAGTCCAGCACAACCTCCAGTGGGGCCAGCACAGCCACCAACTCTGGGTCCAGCACGACCTCCAGTGGGACCAG	ACACAGCCACCAACTCTGAGTCCAGCACAGTGTCCAGTGGGGCCAGCACTGCCACCAACTCTGAGTCCAGCACAACCTCCAGTGGGGTCAGCACAGCCACCAACTCTGAGTCCAGCACAACCTCCAGTGGGGCTAGCACAGCCACCAACTCTGACTCCAGCACAACCTCCAGTGGGGCCAGCACAGCCACCAACTCTGAGTCCAGCACGACCTCCAGTGGGGCCAGCACAGCCACCAACTCTGAGTCCAGCACAACCTCCAGTGGGGCCAGCACAGCCACCAACTCTGGGTCCAGCACGACCTCCAGTGGGACCAG	45097	VQSRTrancheINDEL99.50to99.90	0	none	0	0	72	1e-6
chr6-030987113-ACACAGCCACCAACTCTGACTCCAGCACAACCTCCAGTGGGGCCAGCACAGCCACCAACTCTGAGTCCAGCACGACCTCCAGTGGGGCCAGCACAGCCACCAACTCTGAGTCCAGCACAACCTCCAGTGGGGCCAGCACAGCCACCAACTCTGGGTCCAGCACGACCTCCAGTGGGACCAG-CCACAGCCACCAACTCTGACTCCAGCACAACCTCCAGTGGGGCCAGCACAGCCACCAACTCTGAGTCCAGCACGACCTCCAGTGGGGCCAGCACAGCCACCAACTCTGAGTCCAGCACAACCTCCAGTGGGGCCAGCACAGCCACCAACTCTGGGTCCAGCACGACCTCCAGTGGGACCAG	chr6	30987113	ACACAGCCACCAACTCTGACTCCAGCACAACCTCCAGTGGGGCCAGCACAGCCACCAACTCTGAGTCCAGCACGACCTCCAGTGGGGCCAGCACAGCCACCAACTCTGAGTCCAGCACAACCTCCAGTGGGGCCAGCACAGCCACCAACTCTGGGTCCAGCACGACCTCCAGTGGGACCAG	CCACAGCCACCAACTCTGACTCCAGCACAACCTCCAGTGGGGCCAGCACAGCCACCAACTCTGAGTCCAGCACGACCTCCAGTGGGGCCAGCACAGCCACCAACTCTGAGTCCAGCACAACCTCCAGTGGGGCCAGCACAGCCACCAACTCTGGGTCCAGCACGACCTCCAGTGGGACCAG	45097	VQSRTrancheINDEL99.50to99.90	0	none	9e-6	1	72	9e-6
chr6-030987113-ACACAGCCACCAACTCTGACTCCAGCACAACCTCCAGTGGGGCCAGCACAGCCACCAACTCTGAGTCCAGCACGACCTCCAGTGGGGCCAGCACAGCCACCAACTCTGAGTCCAGCACAACCTCCAGTGGGGCCAGCACAGCCACCAACTCTGGGTCCAGCACGACCTCCAGTGGGACCAG-GCACAGCCACCAACTCTGACTCCAGCACAACCTCCAGTGGGGCCAGCACAGCCACCAACTCTGAGTCCAGCACGACCTCCAGTGGGGCCAGCACAGCCACCAACTCTGAGTCCAGCACAACCTCCAGTGGGGCCAGCACAGCCACCAACTCTGGGTCCAGCACGACCTCCAGTGGGACCAG	chr6	30987113	ACACAGCCACCAACTCTGACTCCAGCACAACCTCCAGTGGGGCCAGCACAGCCACCAACTCTGAGTCCAGCACGACCTCCAGTGGGGCCAGCACAGCCACCAACTCTGAGTCCAGCACAACCTCCAGTGGGGCCAGCACAGCCACCAACTCTGGGTCCAGCACGACCTCCAGTGGGACCAG	GCACAGCCACCAACTCTGACTCCAGCACAACCTCCAGTGGGGCCAGCACAGCCACCAACTCTGAGTCCAGCACGACCTCCAGTGGGGCCAGCACAGCCACCAACTCTGAGTCCAGCACAACCTCCAGTGGGGCCAGCACAGCCACCAACTCTGGGTCCAGCACGACCTCCAGTGGGACCAG	45097	VQSRTrancheINDEL99.50to99.90	0	none	0.002912	0	72	0.002912
chr6-030987113-ACACAGCCACCAACTCTGACTCCAGCACAACCTCCAGTGGGGCCAGCACAGCCACCAACTCTGAGTCCAGCACGACCTCCAGTGGGGCCAGCACAGCCACCAACTCTGAGTCCAGCACAACCTCCAGTGGGGCCAGCACAGCCACCAACTCTGGGTCCAGCACGACCTCCAGTGGGACCAG-TCACAGCCACCAACTCTGACTCCAGCACAACCTCCAGTGGGGCCAGCACAGCCACCAACTCTGAGTCCAGCACGACCTCCAGTGGGGCCAGCACAGCCACCAACTCTGAGTCCAGCACAACCTCCAGTGGGGCCAGCACAGCCACCAACTCTGGGTCCAGCACGACCTCCAGTGGGACCAG	chr6	30987113	ACACAGCCACCAACTCTGACTCCAGCACAACCTCCAGTGGGGCCAGCACAGCCACCAACTCTGAGTCCAGCACGACCTCCAGTGGGGCCAGCACAGCCACCAACTCTGAGTCCAGCACAACCTCCAGTGGGGCCAGCACAGCCACCAACTCTGGGTCCAGCACGACCTCCAGTGGGACCAG	TCACAGCCACCAACTCTGACTCCAGCACAACCTCCAGTGGGGCCAGCACAGCCACCAACTCTGAGTCCAGCACGACCTCCAGTGGGGCCAGCACAGCCACCAACTCTGAGTCCAGCACAACCTCCAGTGGGGCCAGCACAGCCACCAACTCTGGGTCCAGCACGACCTCCAGTGGGACCAG	45097	VQSRTrancheINDEL99.50to99.90	0	none	3.6999999999999985e-5	0	72	3.6999999999999985e-5
chr6-030987131-A-*	chr6	30987131	A	*	2726	VQSRTrancheINDEL99.50to99.90	0	none	3.820000000000003e-4	0	128	3.820000000000003e-4
chr6-030987131-A-AGT	chr6	30987131	A	AGT	2726	VQSRTrancheINDEL99.50to99.90	1.012e-5	afr	0	0	128	1.012e-5
chr6-030987131-A-G	chr6	30987131	A	G	2726	VQSRTrancheINDEL99.50to99.90	2.425e-5	nfe	2.2000000000000003e-5	0	128	2.425e-5
chr6-030987132-C-*	chr6	30987132	C	*	569571	VQSRTrancheINDEL99.50to99.90	0	none	3.8200000000000034e-4	0	64	3.8200000000000034e-4
chr6-030987132-C-CCAGCACAACCTCCAGTGGGGCCAGCACAGCCACCAACTCTGAG	chr6	30987132	C	CCAGCACAACCTCCAGTGGGGCCAGCACAGCCACCAACTCTGAG	569571	VQSRTrancheINDEL99.50to99.90	0	none	9e-6	0	64	9e-6
chr6-030987132-C-CCAGCACAGTGTCCAGTGGGGCCAGCACAGCCACCAACTCTGAG	chr6	30987132	C	CCAGCACAGTGTCCAGTGGGGCCAGCACAGCCACCAACTCTGAG	569571	VQSRTrancheINDEL99.50to99.90	0	none	0	0	64	1e-6
chr6-030987132-C-CTCCAGCACAACCTCCAGTGGGGCCAGCACAGCCACCAACTCTGAG	chr6	30987132	C	CTCCAGCACAACCTCCAGTGGGGCCAGCACAGCCACCAACTCTGAG	569571	VQSRTrancheINDEL99.50to99.90	3.9e-7	nfe	0.00134799999999999	0	64	0.00134799999999999
chr6-030987132-C-G	chr6	30987132	C	G	569571	VQSRTrancheINDEL99.50to99.90	0.061998	amr	0.02891800000000001	8	64	0.061998
chr6-030987142-A-*	chr6	30987142	A	*	328685	VQSRTrancheSNP99.90to99.95	0	none	6.090000000000004e-4	0	78	6.090000000000004e-4
chr6-030987142-A-G	chr6	30987142	A	G	328685	VQSRTrancheSNP99.90to99.95	0.020732	mid	0.012159	3	78	0.020732
chr6-030987143-C-*	chr6	30987143	C	*	289038	VQSRTrancheSNP99.90to99.95	0	none	6.100000000000004e-4	0	116	6.100000000000004e-4
chr6-030987143-C-T	chr6	30987143	C	T	289038	VQSRTrancheSNP99.90to99.95	0.018538	mid	0.01036699999999999	3	116	0.018538
chr6-030987144-C-*	chr6	30987144	C	*	275257	VQSRTrancheSNP99.95to100.00	0	none	6.100000000000004e-4	0	116	6.100000000000004e-4
chr6-030987144-C-G	chr6	30987144	C	G	275257	VQSRTrancheSNP99.95to100.00	0.018609	mid	0.00974099999999999	3	116	0.018609
chr6-030987162-A-*	chr6	30987162	A	*	163796	VQSRTrancheINDEL99.50to99.90	0	none	4.270000000000005e-4	0	114	4.270000000000005e-4
chr6-030987162-A-AGCCACCAACTCTGAGTCCAGCACGACCTCCAGTGGGGCCAGCACAGCCACCAACTCTGACTCCAGCACAGTGTCCAGTGGGGCCAGCACT	chr6	30987162	A	AGCCACCAACTCTGAGTCCAGCACGACCTCCAGTGGGGCCAGCACAGCCACCAACTCTGACTCCAGCACAGTGTCCAGTGGGGCCAGCACT	163796	VQSRTrancheINDEL99.50to99.90	0	none	9e-6	0	114	9e-6
chr6-030987162-A-T	chr6	30987162	A	T	163796	VQSRTrancheINDEL99.50to99.90	0.0080127	eas	0.006909	3	114	0.0080127
chr6-030987186-GACC-*	chr6	30987186	GACC	*	69315	VQSRTrancheINDEL99.90to99.95	0	none	4.260000000000005e-4	0	32	4.260000000000005e-4
chr6-030987186-GACC-AACC	chr6	30987186	GACC	AACC	69315	VQSRTrancheINDEL99.90to99.95	0	none	0.005735	1	32	0.005735
chr6-030987186-GACC-G	chr6	30987186	GACC	G	69315	VQSRTrancheINDEL99.90to99.95	4e-6	nfe	0	0	32	4e-6
chr6-030987186-GACC-GACCTCCAGTGGGGCCAGCACAGCCACCAACTCTGAGTCCAGCACAACC	chr6	30987186	GACC	GACCTCCAGTGGGGCCAGCACAGCCACCAACTCTGAGTCCAGCACAACC	69315	VQSRTrancheINDEL99.90to99.95	0	none	6.999999999999998e-5	0	32	6.999999999999998e-5
chr6-030987186-GACC-TACC	chr6	30987186	GACC	TACC	69315	VQSRTrancheINDEL99.90to99.95	0	none	0	0	32	1e-6
chr6-030987200-C-*	chr6	30987200	C	*	34229	VQSRTrancheSNP99.95to100.00	0	none	3.6000000000000035e-4	0	106	3.6000000000000035e-4
chr6-030987200-C-T	chr6	30987200	C	T	34229	VQSRTrancheSNP99.95to100.00	8.7121e-4	nfe	0.003775	1	106	0.003775
chr6-030987231-A-*	chr6	30987231	A	*	24100	VQSRTrancheINDEL95.00to96.00	0	none	5.2999999999999994e-5	0	98	5.2999999999999994e-5
chr6-030987231-A-AACCTCCAGTGGGGCCAGCACAGCCACCAACTCTGAGTCCAGCACG	chr6	30987231	A	AACCTCCAGTGGGGCCAGCACAGCCACCAACTCTGAGTCCAGCACG	24100	VQSRTrancheINDEL95.00to96.00	0	none	0	0	98	1e-6
chr6-030987231-A-G	chr6	30987231	A	G	24100	VQSRTrancheINDEL95.00to96.00	0.0055555	nfe	0.002138	1	98	0.0055555
chr6-030987233-C-*	chr6	30987233	C	*	2849471	VQSRTrancheINDEL99.50to99.90	0	none	3.6999999999999985e-5	0	128	3.6999999999999985e-5
chr6-030987233-C-CCTCCAGTGGGGCCAGCACAGCCACCAACTCTGAGTCCAGCACAAT	chr6	30987233	C	CCTCCAGTGGGGCCAGCACAGCCACCAACTCTGAGTCCAGCACAAT	2849471	VQSRTrancheINDEL99.50to99.90	1.35e-6	nfe	0	0	128	1.35e-6
chr6-030987233-C-T	chr6	30987233	C	T	2849471	VQSRTrancheINDEL99.50to99.90	0.14741	afr	0.04331100000000001	11	128	0.14741
chr6-030987246-C-*	chr6	30987246	C	*	24625	VQSRTrancheSNP99.95to100.00	0	none	1.0799999999999996e-4	0	104	1.0799999999999996e-4
chr6-030987246-C-T	chr6	30987246	C	T	24625	VQSRTrancheSNP99.95to100.00	0.002441	amr	0.003041	2	104	0.003041
chr6-030987266-G-*	chr6	30987266	G	*	100125	VQSRTrancheINDEL99.95to100.00	0	none	1.0799999999999996e-4	0	26	1.0799999999999996e-4
chr6-030987266-G-A	chr6	30987266	G	A	100125	VQSRTrancheINDEL99.95to100.00	0.011491	sas	0.01282099999999999	1	26	0.01282099999999999
chr6-030987266-G-GTCCAGCACAACCTCCAGTGGGGCCAGCACAGCCACCAACTCTGA	chr6	30987266	G	GTCCAGCACAACCTCCAGTGGGGCCAGCACAGCCACCAACTCTGA	100125	VQSRTrancheINDEL99.95to100.00	0	none	2.2000000000000003e-5	0	26	2.2000000000000003e-5
chr6-030987266-G-T	chr6	30987266	G	T	100125	VQSRTrancheINDEL99.95to100.00	0	none	0	0	26	1e-6
chr6-030987267-G-*	chr6	30987267	G	*	6344	VQSRTrancheSNP99.95to100.00	0	none	8.9e-5	0	116	8.9e-5
chr6-030987267-G-C	chr6	30987267	G	C	6344	VQSRTrancheSNP99.95to100.00	1.8338e-4	amr	7.740000000000004e-4	1	116	7.740000000000004e-4
chr6-030987349-ACCTCTGAGTCCAGC-*	chr6	30987349	ACCTCTGAGTCCAGC	*	1841.97	VQSRTrancheINDEL99.50to99.90	0	none	2.2999999999999995e-4	0	116	2.2999999999999995e-4
chr6-030987349-ACCTCTGAGTCCAGC-A	chr6	30987349	ACCTCTGAGTCCAGC	A	1841.97	VQSRTrancheINDEL99.50to99.90	7.528e-5	amr	1.47e-4	1	116	1.47e-4
chr6-030987350-C-*	chr6	30987350	C	*	44991	PASS	0	none	4.710000000000004e-4	1	14	4.710000000000004e-4
chr6-030987350-C-A	chr6	30987350	C	A	44991	PASS	0.0038799	amr	0.00888299999999999	2	14	0.00888299999999999
chr6-030987350-C-CCTCTGAGTCCAGCACGACCTCCAGTGGGGCCAGCACAGCCACCAACTCTGAGTCCAGCACAGTGTCCAGTGGGGCCAGCACAGCCACCAA	chr6	30987350	C	CCTCTGAGTCCAGCACGACCTCCAGTGGGGCCAGCACAGCCACCAACTCTGAGTCCAGCACAGTGTCCAGTGGGGCCAGCACAGCCACCAA	44991	PASS	0	none	0	0	14	1e-6
chr6-030987351-CTCTGAGTCCAGCACGACCTCCAGTGGGGCCAGCACAGCCACCAACTCTGAGTCCAGCACAGTGTCCAGTGGGGCCAGCACTGCCACCAAT-*	chr6	30987351	CTCTGAGTCCAGCACGACCTCCAGTGGGGCCAGCACAGCCACCAACTCTGAGTCCAGCACAGTGTCCAGTGGGGCCAGCACTGCCACCAAT	*	12436.97	VQSRTrancheINDEL99.95to100.00	0	none	4.500000000000005e-4	1	116	4.500000000000005e-4
chr6-030987351-CTCTGAGTCCAGCACGACCTCCAGTGGGGCCAGCACAGCCACCAACTCTGAGTCCAGCACAGTGTCCAGTGGGGCCAGCACTGCCACCAAT-C	chr6	30987351	CTCTGAGTCCAGCACGACCTCCAGTGGGGCCAGCACAGCCACCAACTCTGAGTCCAGCACAGTGTCCAGTGGGGCCAGCACTGCCACCAAT	C	12436.97	VQSRTrancheINDEL99.95to100.00	5.36e-6	nfe	5.2999999999999994e-5	0	116	5.2999999999999994e-5
chr6-030987352-TCTGAGTCCAGCACGACCTCCAGTGGGGCCAGCACAGCCACCAACTCTGAGTC-*	chr6	30987352	TCTGAGTCCAGCACGACCTCCAGTGGGGCCAGCACAGCCACCAACTCTGAGTC	*	3082.97	VQSRTrancheINDEL95.00to96.00	0	none	5.41e-4	1	118	5.41e-4
chr6-030987352-TCTGAGTCCAGCACGACCTCCAGTGGGGCCAGCACAGCCACCAACTCTGAGTC-T	chr6	30987352	TCTGAGTCCAGCACGACCTCCAGTGGGGCCAGCACAGCCACCAACTCTGAGTC	T	3082.97	VQSRTrancheINDEL95.00to96.00	3e-7	nfe	0	0	118	1e-6
chr6-030987357-G-*	chr6	30987357	G	*	197	VQSRTrancheSNP99.70to99.80	0	none	5.870000000000005e-4	1	106	5.870000000000005e-4
chr6-030987357-G-C	chr6	30987357	G	C	197	VQSRTrancheSNP99.70to99.80	0	none	0	0	106	1e-6
chr6-030987363-C-*	chr6	30987363	C	*	614	VQSRTrancheSNP99.70to99.80	0	none	5.640000000000005e-4	1	108	5.640000000000005e-4
chr6-030987363-C-A	chr6	30987363	C	A	614	VQSRTrancheSNP99.70to99.80	0	none	0	0	108	1e-6
chr6-030987363-C-T	chr6	30987363	C	T	614	VQSRTrancheSNP99.70to99.80	8.09e-6	amr	9e-6	0	108	9e-6
chr6-030987396-CTCTGAGTCCAGCACAGTGTCCAGTGGGGCCAGCACTGCCACCAAT-*	chr6	30987396	CTCTGAGTCCAGCACAGTGTCCAGTGGGGCCAGCACTGCCACCAAT	*	1730	VQSRTrancheINDEL99.50to99.90	0	none	2.7300000000000035e-4	0	120	2.7300000000000035e-4
chr6-030987396-CTCTGAGTCCAGCACAGTGTCCAGTGGGGCCAGCACTGCCACCAAT-C	chr6	30987396	CTCTGAGTCCAGCACAGTGTCCAGTGGGGCCAGCACTGCCACCAAT	C	1730	VQSRTrancheINDEL99.50to99.90	1.005e-5	afr	1.88e-4	1	120	1.88e-4
chr6-030987396-CTCTGAGTCCAGCACAGTGTCCAGTGGGGCCAGCACTGCCACCAAT-TTCTGAGTCCAGCACAGTGTCCAGTGGGGCCAGCACTGCCACCAAT	chr6	30987396	CTCTGAGTCCAGCACAGTGTCCAGTGGGGCCAGCACTGCCACCAAT	TTCTGAGTCCAGCACAGTGTCCAGTGGGGCCAGCACTGCCACCAAT	1730	VQSRTrancheINDEL99.50to99.90	0	none	0	0	120	1e-6
chr6-030987401-AGT-*	chr6	30987401	AGT	*	1585.97	VQSRTrancheINDEL99.50to99.90	0	none	5.41e-4	1	120	5.41e-4
chr6-030987401-AGT-A	chr6	30987401	AGT	A	1585.97	VQSRTrancheINDEL99.50to99.90	1.212e-4	eas	5.2999999999999994e-5	0	120	1.212e-4
chr6-030987402-G-*	chr6	30987402	G	*	269	VQSRTrancheSNP99.90to99.95	0	none	6.560000000000002e-4	1	112	6.560000000000002e-4
chr6-030987402-G-C	chr6	30987402	G	C	269	VQSRTrancheSNP99.90to99.95	2.093e-5	amr	9e-6	0	112	2.093e-5
chr6-030987404-CCAGCACAGTGTCCAGTGGGGCCAGCACTGCCACCAATTCTGAG-*	chr6	30987404	CCAGCACAGTGTCCAGTGGGGCCAGCACTGCCACCAATTCTGAG	*	1146.97	VQSRTrancheINDEL99.50to99.90	0	none	5.41e-4	1	120	5.41e-4
chr6-030987404-CCAGCACAGTGTCCAGTGGGGCCAGCACTGCCACCAATTCTGAG-C	chr6	30987404	CCAGCACAGTGTCCAGTGGGGCCAGCACTGCCACCAATTCTGAG	C	1146.97	VQSRTrancheINDEL99.50to99.90	6.766e-5	eas	3.6999999999999985e-5	0	120	6.766e-5
chr6-030987405-C-*	chr6	30987405	C	*	9389	VQSRTrancheSNP99.90to99.95	0	none	6.100000000000004e-4	1	96	6.100000000000004e-4
chr6-030987405-C-T	chr6	30987405	C	T	9389	VQSRTrancheSNP99.90to99.95	2.9548e-4	amr	1.47e-4	0	96	2.9548e-4
chr6-030987413-TGTCCAGTGGGGCCAGCACTGC-*	chr6	30987413	TGTCCAGTGGGGCCAGCACTGC	*	7723	VQSRTrancheINDEL97.00to99.00	0	none	6.090000000000004e-4	1	80	6.090000000000004e-4
chr6-030987413-TGTCCAGTGGGGCCAGCACTGC-CGTCCAGTGGGGCCAGCACTGC	chr6	30987413	TGTCCAGTGGGGCCAGCACTGC	CGTCCAGTGGGGCCAGCACTGC	7723	VQSRTrancheINDEL97.00to99.00	0	none	9e-6	0	80	9e-6
chr6-030987413-TGTCCAGTGGGGCCAGCACTGC-T	chr6	30987413	TGTCCAGTGGGGCCAGCACTGC	T	7723	VQSRTrancheINDEL97.00to99.00	3.1e-7	nfe	0	0	80	1e-6
chr6-030987414-G-*	chr6	30987414	G	*	1658	VQSRTrancheSNP99.80to99.90	0	none	6.330000000000003e-4	1	86	6.330000000000003e-4
chr6-030987414-G-A	chr6	30987414	G	A	1658	VQSRTrancheSNP99.80to99.90	3.1e-7	nfe	0	0	86	1e-6
chr6-030987424-G-*	chr6	30987424	G	*	60688	VQSRTrancheSNP99.80to99.90	0	none	6.330000000000003e-4	1	98	6.330000000000003e-4
chr6-030987424-G-A	chr6	30987424	G	A	60688	VQSRTrancheSNP99.80to99.90	5.2233e-4	amr	4.950000000000003e-4	0	98	5.2233e-4
chr6-030987425-C-*	chr6	30987425	C	*	61073	VQSRTrancheSNP99.90to99.95	0	none	6.330000000000003e-4	1	98	6.330000000000003e-4
chr6-030987425-C-T	chr6	30987425	C	T	61073	VQSRTrancheSNP99.90to99.95	5.8935e-4	amr	4.950000000000003e-4	0	98	5.8935e-4
chr6-030987432-T-*	chr6	30987432	T	*	280657	VQSRTrancheSNP99.70to99.80	0	none	6.320000000000003e-4	1	20	6.320000000000003e-4
chr6-030987432-T-A	chr6	30987432	T	A	280657	VQSRTrancheSNP99.70to99.80	0.0080474	eas	0.02790500000000001	0	20	0.02790500000000001
chr6-030987434-C-*	chr6	30987434	C	*	138676	VQSRTrancheINDEL99.50to99.90	0	none	4.490000000000005e-4	1	96	4.490000000000005e-4
chr6-030987434-C-CCACCAACTCTGAGTCCAGCACAACCTCCAGTGGGGTCAGCACAGCCACCAACTCTGACTCCAGCACAACCTCCAGTGAGGCCAGCACAGCCACCAACTCTGAGTCTAGCACAGTGTCCAGTGGGATCAGCACAGT	chr6	30987434	C	CCACCAACTCTGAGTCCAGCACAACCTCCAGTGGGGTCAGCACAGCCACCAACTCTGACTCCAGCACAACCTCCAGTGAGGCCAGCACAGCCACCAACTCTGAGTCTAGCACAGTGTCCAGTGGGATCAGCACAGT	138676	VQSRTrancheINDEL99.50to99.90	7.9e-7	nfe	0	0	96	1e-6
chr6-030987434-C-CCACCAACTCTGAGTCCAGCACAACCTCCAGTGGGGTCAGCACAGCCACCAACTCTGAGTCCAGCACAACCTCCAGTGGGGCTAGCACAGCCACCAACTCTGACTCCAGCACAACCTCCAGTGAGGCCAGCACAGCCACCAACTCTGAGTCTAGCACAGTGTCCAGTGGGATCAGCACAGT	chr6	30987434	C	CCACCAACTCTGAGTCCAGCACAACCTCCAGTGGGGTCAGCACAGCCACCAACTCTGAGTCCAGCACAACCTCCAGTGGGGCTAGCACAGCCACCAACTCTGACTCCAGCACAACCTCCAGTGAGGCCAGCACAGCCACCAACTCTGAGTCTAGCACAGTGTCCAGTGGGATCAGCACAGT	138676	VQSRTrancheINDEL99.50to99.90	1.6686e-4	eas	1.47e-4	0	96	1.6686e-4
chr6-030987434-C-CCACCAACTCTGAGTCCAGCACAACCTCCAGTGGGGTCAGCACAGCCACCAACTCTGAGTCTAGCACAGTGTCCAGTGGGATCAGCACAGT	chr6	30987434	C	CCACCAACTCTGAGTCCAGCACAACCTCCAGTGGGGTCAGCACAGCCACCAACTCTGAGTCTAGCACAGTGTCCAGTGGGATCAGCACAGT	138676	VQSRTrancheINDEL99.50to99.90	9.26e-6	amr	0	0	96	9.26e-6
chr6-030987434-C-CCACCAACTCTGAGTCCAGCACAACCTCCAGTGGGGTCAGCACAGT	chr6	30987434	C	CCACCAACTCTGAGTCCAGCACAACCTCCAGTGGGGTCAGCACAGT	138676	VQSRTrancheINDEL99.50to99.90	0	none	3.6999999999999985e-5	0	96	3.6999999999999985e-5
chr6-030987434-C-CCACCAACTCTGAGTCCAGCACGACCTCCAGTGGGGCTAGCACAGCCACCAACTCTGACTCCAGCACAACCTCCAGTGAGGCCAGCACAGCCACCAACTCTGAGTCTAGCACAGTGTCCAGTGGGATCAGCACAGT	chr6	30987434	C	CCACCAACTCTGAGTCCAGCACGACCTCCAGTGGGGCTAGCACAGCCACCAACTCTGACTCCAGCACAACCTCCAGTGAGGCCAGCACAGCCACCAACTCTGAGTCTAGCACAGTGTCCAGTGGGATCAGCACAGT	138676	VQSRTrancheINDEL99.50to99.90	5.8733e-4	eas	2.5100000000000014e-4	0	96	5.8733e-4
chr6-030987434-C-T	chr6	30987434	C	T	138676	VQSRTrancheINDEL99.50to99.90	6.9845e-4	amr	6.560000000000002e-4	0	96	6.9845e-4
chr6-030987440-A-*	chr6	30987440	A	*	2437.97	VQSRTrancheINDEL99.50to99.90	0	none	4.270000000000005e-4	1	120	4.270000000000005e-4
chr6-030987440-A-AC	chr6	30987440	A	AC	2437.97	VQSRTrancheINDEL99.50to99.90	1.826e-5	amr	5.2999999999999994e-5	0	120	5.2999999999999994e-5
chr6-030987441-T-*	chr6	30987441	T	*	304531	PASS	0	none	4.260000000000005e-4	1	34	4.260000000000005e-4
chr6-030987441-T-C	chr6	30987441	T	C	304531	PASS	0.058945	amr	0.022075	3	34	0.058945
chr6-030987441-T-G	chr6	30987441	T	G	304531	PASS	3.6e-7	nfe	0	0	34	1e-6
chr6-030987441-T-TCTGAGTCCAGCACAACCTCCAGTGGGGTCAGCACAGCCACCAAC	chr6	30987441	T	TCTGAGTCCAGCACAACCTCCAGTGGGGTCAGCACAGCCACCAAC	304531	PASS	2.721e-5	amr	1.0799999999999996e-4	0	34	1.0799999999999996e-4
chr6-030987582-G-A	chr6	30987582	G	A	6609926	PASS	0.13981	eas	0.07792700000000002	13	134	0.13981
chr6-030987636-G-C	chr6	30987636	G	C	134058	PASS	0.0022938	nfe	0.00132599999999999	1	134	0.0022938
chr6-030987904-G-A	chr6	30987904	G	A	38235155	PASS	0.93663	afr	0.8220660000000006	115	134	0.93663
chr6-030987940-G-A	chr6	30987940	G	A	959501	PASS	0.080106	mid	0.02044300000000001	1	134	0.080106
chr6-030987961-G-A	chr6	30987961	G	A	1865927	PASS	0.085755	sas	0.03979900000000001	3	134	0.085755
chr6-030988013-C-T	chr6	30988013	C	T	2733	PASS	0	none	0	1	134	1e-6
chr6-030988152-C-A	chr6	30988152	C	A	5695527	PASS	0.1805	amr	0.143212	21	134	0.1805
chr6-030988241-G-A	chr6	30988241	G	A	281631	PASS	0.043169	sas	0.01259599999999999	2	134	0.043169
chr6-030988438-G-A	chr6	30988438	G	A	968203	PASS	0.0012801	afr	9e-6	0	134	0.0012801
chr6-030988438-G-T	chr6	30988438	G	T	968203	PASS	0.18484	amr	0.12707000000000002	21	134	0.18484
chr6-031010381-C-T	chr6	31010381	C	T	1019679	PASS	0.18966	amr	0.126902	10	62	0.18966
chr6-031010384-A-G	chr6	31010384	A	G	987587	PASS	0.1824	amr	0.12239300000000002	10	62	0.1824
chr6-031010419-T-C	chr6	31010419	T	C	849578	PASS	0.18822	amr	0.12682500000000002	16	102	0.18822
chr6-031010551-C-T	chr6	31010551	C	T	198889	PASS	0.08373	mid	0.01812000000000001	1	134	0.08373
chr6-031010837-G-C	chr6	31010837	G	C	323687	PASS	0.063739	sas	0.02113	2	134	0.063739
chr6-031010891-ATTTTTTTT-*	chr6	31010891	ATTTTTTTT	*	7550500	PASS	0	none	1.88e-4	0	128	1.88e-4
chr6-031010891-ATTTTTTTT-A	chr6	31010891	ATTTTTTTT	A	7550500	PASS	1.32e-6	nfe	0	0	128	1.32e-6
chr6-031010891-ATTTTTTTT-AT	chr6	31010891	ATTTTTTTT	AT	7550500	PASS	0	none	2.2999999999999995e-4	0	128	2.2999999999999995e-4
chr6-031010891-ATTTTTTTT-ATT	chr6	31010891	ATTTTTTTT	ATT	7550500	PASS	0	none	0.002765	0	128	0.002765
chr6-031010891-ATTTTTTTT-ATTT	chr6	31010891	ATTTTTTTT	ATTT	7550500	PASS	0	none	0.01896100000000002	3	128	0.01896100000000002
chr6-031010891-ATTTTTTTT-ATTTT	chr6	31010891	ATTTTTTTT	ATTTT	7550500	PASS	0	none	0.10431500000000002	13	128	0.10431500000000002
chr6-031010891-ATTTTTTTT-ATTTTT	chr6	31010891	ATTTTTTTT	ATTTTT	7550500	PASS	0	none	0.32665699999999953	51	128	0.32665699999999953
chr6-031010891-ATTTTTTTT-ATTTTTT	chr6	31010891	ATTTTTTTT	ATTTTTT	7550500	PASS	0	none	0.139099	19	128	0.139099
chr6-031010891-ATTTTTTTT-ATTTTTTT	chr6	31010891	ATTTTTTTT	ATTTTTTT	7550500	PASS	0	none	0.14474900000000002	15	128	0.14474900000000002
chr6-031010891-ATTTTTTTT-ATTTTTTTTT	chr6	31010891	ATTTTTTTT	ATTTTTTTTT	7550500	PASS	0	none	0.013014	2	128	0.013014
chr6-031010891-ATTTTTTTT-ATTTTTTTTTT	chr6	31010891	ATTTTTTTT	ATTTTTTTTTT	7550500	PASS	0	none	6.570000000000002e-4	0	128	6.570000000000002e-4
chr6-031010891-ATTTTTTTT-ATTTTTTTTTTT	chr6	31010891	ATTTTTTTT	ATTTTTTTTTTT	7550500	PASS	0	none	2.2000000000000003e-5	0	128	2.2000000000000003e-5
chr6-031010891-ATTTTTTTT-CTTTTTTTT	chr6	31010891	ATTTTTTTT	CTTTTTTTT	7550500	PASS	0	none	2.2000000000000003e-5	0	128	2.2000000000000003e-5
chr6-031010891-ATTTTTTTT-TTTTTTTTT	chr6	31010891	ATTTTTTTT	TTTTTTTTT	7550500	PASS	0	none	3.3800000000000046e-4	0	128	3.3800000000000046e-4
chr6-031010892-T-*	chr6	31010892	T	*	1402	PASS	0	none	0.6340340000000004	80	116	0.6340340000000004
chr6-031010892-T-A	chr6	31010892	T	A	1402	PASS	0.062724	nfe	0.00166799999999999	0	116	0.062724
chr6-031010894-T-*	chr6	31010894	T	*	925	PASS	0	none	0.5175270000000006	72	110	0.5175270000000006
chr6-031010894-T-A	chr6	31010894	T	A	925	PASS	0	none	0.00156999999999999	0	110	0.00156999999999999
chr6-031010894-T-C	chr6	31010894	T	C	925	PASS	0	none	9e-6	0	110	9e-6
chr6-031010896-T-*	chr6	31010896	T	*	56	PASS	0	none	0.04105800000000001	6	92	0.04105800000000001
chr6-031010896-T-C	chr6	31010896	T	C	56	PASS	0	none	5.2999999999999994e-5	0	92	5.2999999999999994e-5
chr6-031010898-T-*	chr6	31010898	T	*	3235	PASS	0	none	4.730000000000004e-4	0	132	4.730000000000004e-4
chr6-031010898-T-C	chr6	31010898	T	C	3235	PASS	0.0081627	afr	2.7300000000000035e-4	1	132	0.0081627
chr6-031025351-G-A	chr6	31025351	G	A	1585795	PASS	0.1815	afr	0.12228400000000002	19	134	0.1815
chr6-031025411-A-C	chr6	31025411	A	C	5117415	PASS	0.38759	afr	0.25593899999999964	33	134	0.38759
chr6-031025450-T-A	chr6	31025450	T	A	3904452	PASS	0.18023	afr	0.13121200000000002	19	134	0.18023
chr6-031025459-A-G	chr6	31025459	A	G	3121063	PASS	0.2357	eas	0.110511	22	134	0.2357
chr6-031025467-C-T	chr6	31025467	C	T	2496444	PASS	0.20586	sas	0.08680300000000002	6	134	0.20586
chr6-031025536-C-T	chr6	31025536	C	T	4719034	PASS	0.1729	nfe	0.130835	22	134	0.1729
chr6-031025600-T-*	chr6	31025600	T	*	37442144	PASS	0	none	2.2000000000000003e-5	0	134	2.2000000000000003e-5
chr6-031025600-T-A	chr6	31025600	T	A	37442144	PASS	0.92281	afr	0.7984450000000005	101	134	0.92281
chr6-031025663-G-A	chr6	31025663	G	A	3489275	PASS	0.088578	amr	0.06477500000000001	4	134	0.088578
chr6-031025722-C-T	chr6	31025722	C	T	33316332	PASS	0.60739	nfe	0.5165910000000006	87	134	0.60739
chr6-031025756-A-AGGACCTTCACCACAGGCTCTGAGACCAACACGGCCTCTACCACAGACTCAGGGACTACTATAGCCTCCACTG	chr6	31025756	A	AGGACCTTCACCACAGGCTCTGAGACCAACACGGCCTCTACCACAGACTCAGGGACTACTATAGCCTCCACTG	36266225	PASS	7.4e-7	nfe	3.6999999999999985e-5	0	134	3.6999999999999985e-5
chr6-031025756-A-G	chr6	31025756	A	G	36266225	PASS	0.52857	nfe	0.47357899999999936	71	134	0.52857
chr6-031025790-G-C	chr6	31025790	G	C	10992627	PASS	0.0042518	afr	0.00194099999999999	0	134	0.0042518
chr6-031025790-G-T	chr6	31025790	G	T	10992627	PASS	0.27663	eas	0.15082900000000002	28	134	0.27663
chr6-031025813-A-G	chr6	31025813	A	G	13415372	PASS	0.31983	sas	0.187569	27	134	0.31983
chr6-031025858-A-G	chr6	31025858	A	G	613303	PASS	0.047804	eas	0.00826199999999999	2	134	0.047804
chr6-031025999-A-*	chr6	31025999	A	*	11491111	PASS	0	none	2.2000000000000003e-5	0	134	2.2000000000000003e-5
chr6-031025999-A-T	chr6	31025999	A	T	11491111	PASS	0.19031	afr	0.13783	16	134	0.19031
chr6-031026031-T-*	chr6	31026031	T	*	3417979	PASS	0	none	9e-6	0	134	9e-6
chr6-031026031-T-C	chr6	31026031	T	C	3417979	PASS	0.10211	mid	0.043347	4	134	0.10211
chr6-031026036-G-*	chr6	31026036	G	*	10719683	PASS	0	none	9e-6	0	134	9e-6
chr6-031026036-G-A	chr6	31026036	G	A	10719683	PASS	0.17613	amr	0.148926	24	134	0.17613
chr6-031026036-G-GAGGCCACTAAAGTCTCTACCACAGGCTCTGAGACCACCACCACCTCCACTGCAAA	chr6	31026036	G	GAGGCCACTAAAGTCTCTACCACAGGCTCTGAGACCACCACCACCTCCACTGCAAA	10719683	PASS	3.1e-7	nfe	0	0	134	1e-6
chr6-031026089-A-T	chr6	31026089	A	T	15049447	PASS	0.17457	amr	0.142773	25	132	0.17457
chr6-031026103-G-*	chr6	31026103	G	*	16266313	PASS	0	none	1.47e-4	0	134	1.47e-4
chr6-031026103-G-C	chr6	31026103	G	C	16266313	PASS	0.17767	amr	0.15018300000000004	26	134	0.17767
chr6-031026181-A-*	chr6	31026181	A	*	75015289	PASS	0	none	9e-6	0	134	9e-6
chr6-031026181-A-G	chr6	31026181	A	G	75015289	PASS	0.90403	afr	0.8320070000000003	108	134	0.90403
chr6-031026245-ACCACAGGCT-A	chr6	31026245	ACCACAGGCT	A	2800487	VQSRTrancheINDEL99.50to99.90	0.083778	mid	0.06633100000000003	3	132	0.083778
chr6-031026245-ACCACAGGCT-AACAGGCT	chr6	31026245	ACCACAGGCT	AACAGGCT	2800487	VQSRTrancheINDEL99.50to99.90	0	none	0	0	132	1e-6
chr6-031026245-ACCACAGGCT-TCCACAGGCT	chr6	31026245	ACCACAGGCT	TCCACAGGCT	2800487	VQSRTrancheINDEL99.50to99.90	0	none	0	0	132	1e-6
chr6-031026247-C-*	chr6	31026247	C	*	2271027	PASS	0	none	0.06642400000000002	3	128	0.06642400000000002
chr6-031026247-C-T	chr6	31026247	C	T	2271027	PASS	0.083376	amr	0.02155000000000001	1	128	0.083376
chr6-031026248-A-*	chr6	31026248	A	*	2330693	PASS	0	none	0.06639700000000003	3	128	0.06639700000000003
chr6-031026248-A-ATG	chr6	31026248	A	ATG	2330693	PASS	0	none	0	0	128	1e-6
chr6-031026248-A-G	chr6	31026248	A	G	2330693	PASS	0.083696	amr	0.022317	1	128	0.083696
chr6-031026249-C-*	chr6	31026249	C	*	2260145	PASS	0	none	0.06630100000000001	3	128	0.06630100000000001
chr6-031026249-C-A	chr6	31026249	C	A	2260145	PASS	0.08299	amr	0.02158000000000001	1	128	0.08299
chr6-031026249-C-CCACAGCTTCCACTGA	chr6	31026249	C	CCACAGCTTCCACTGA	2260145	PASS	2.779e-5	amr	1.47e-4	0	128	1.47e-4
chr6-031026249-C-CTGA	chr6	31026249	C	CTGA	2260145	PASS	1.04e-6	nfe	0	0	128	1.04e-6
chr6-031026257-GAGACCACTACAATCCTGATTA-G	chr6	31026257	GAGACCACTACAATCCTGATTA	G	2698063.97	VQSRTrancheINDEL96.00to97.00	0.07702	mid	0.06633100000000003	3	132	0.07702
chr6-031026260-A-*	chr6	31026260	A	*	10379	VQSRTrancheSNP99.95to100.00	0	none	0.06633100000000003	3	132	0.06633100000000003
chr6-031026260-A-G	chr6	31026260	A	G	10379	VQSRTrancheSNP99.95to100.00	1.008e-5	nfe	1.6699999999999994e-4	0	132	1.6699999999999994e-4
chr6-031026261-C-*	chr6	31026261	C	*	2614	VQSRTrancheSNP99.80to99.90	0	none	0.066308	3	132	0.066308
chr6-031026261-C-T	chr6	31026261	C	T	2614	VQSRTrancheSNP99.80to99.90	0	none	9e-6	0	132	9e-6
chr6-031026262-C-*	chr6	31026262	C	*	2614	VQSRTrancheSNP99.80to99.90	0	none	0.066308	3	132	0.066308
chr6-031026262-C-G	chr6	31026262	C	G	2614	VQSRTrancheSNP99.80to99.90	0	none	9e-6	0	132	9e-6
chr6-031026265-T-*	chr6	31026265	T	*	30653	VQSRTrancheSNP99.90to99.95	0	none	0.06630100000000001	3	128	0.06630100000000001
chr6-031026265-T-C	chr6	31026265	T	C	30653	VQSRTrancheSNP99.90to99.95	0.0017951	mid	0.002115	0	128	0.002115
chr6-031026267-C-*	chr6	31026267	C	*	283.97	VQSRTrancheINDEL99.95to100.00	0	none	0.066308	3	132	0.066308
chr6-031026267-C-CAGTCTCCACCACAGGCTCTGAG	chr6	31026267	C	CAGTCTCCACCACAGGCTCTGAG	283.97	VQSRTrancheINDEL99.95to100.00	0	none	0	0	132	1e-6
chr6-031026268-AATCCT-*	chr6	31026268	AATCCT	*	20663.97	VQSRTrancheINDEL97.00to99.00	0	none	0.06633100000000003	3	132	0.06633100000000003
chr6-031026268-AATCCT-A	chr6	31026268	AATCCT	A	20663.97	VQSRTrancheINDEL97.00to99.00	0	none	9e-6	0	132	9e-6
chr6-031026268-AATCCT-ACCT	chr6	31026268	AATCCT	ACCT	20663.97	VQSRTrancheINDEL97.00to99.00	0	none	3.6999999999999985e-5	0	132	3.6999999999999985e-5
chr6-031026268-AATCCT-AGCATCCT	chr6	31026268	AATCCT	AGCATCCT	20663.97	VQSRTrancheINDEL97.00to99.00	0	none	6.340000000000003e-4	0	132	6.340000000000003e-4
chr6-031026268-AATCCT-AGTCTCCACCACAGGCTCTGAGATCCT	chr6	31026268	AATCCT	AGTCTCCACCACAGGCTCTGAGATCCT	20663.97	VQSRTrancheINDEL97.00to99.00	0	none	0	0	132	1e-6
chr6-031026269-A-*	chr6	31026269	A	*	23563	VQSRTrancheSNP99.95to100.00	0	none	0.06647400000000002	3	122	0.06647400000000002
chr6-031026269-A-C	chr6	31026269	A	C	23563	VQSRTrancheSNP99.95to100.00	4.585e-5	afr	3.6999999999999985e-5	0	122	4.585e-5
chr6-031026269-A-G	chr6	31026269	A	G	23563	VQSRTrancheSNP99.95to100.00	0	none	8.9e-5	0	122	8.9e-5
chr6-031026269-A-T	chr6	31026269	A	T	23563	VQSRTrancheSNP99.95to100.00	1.6563e-4	sas	5.41e-4	0	122	5.41e-4
chr6-031026270-T-*	chr6	31026270	T	*	284	VQSRTrancheSNP99.80to99.90	0	none	0.06647700000000002	3	124	0.06647700000000002
chr6-031026270-T-C	chr6	31026270	T	C	284	VQSRTrancheSNP99.80to99.90	0	none	0	0	124	1e-6
chr6-031026271-CCTGAT-*	chr6	31026271	CCTGAT	*	21301	VQSRTrancheINDEL97.00to99.00	0	none	0.06632000000000002	3	124	0.06632000000000002
chr6-031026271-CCTGAT-C	chr6	31026271	CCTGAT	C	21301	VQSRTrancheINDEL97.00to99.00	0	none	3.6999999999999985e-5	0	124	3.6999999999999985e-5
chr6-031026271-CCTGAT-CCACTGAT	chr6	31026271	CCTGAT	CCACTGAT	21301	VQSRTrancheINDEL97.00to99.00	0	none	2.9400000000000004e-4	0	124	2.9400000000000004e-4
chr6-031026271-CCTGAT-CTACTGAT	chr6	31026271	CCTGAT	CTACTGAT	21301	VQSRTrancheINDEL97.00to99.00	0	none	3.6999999999999985e-5	0	124	3.6999999999999985e-5
chr6-031026271-CCTGAT-CTTCACTGAT	chr6	31026271	CCTGAT	CTTCACTGAT	21301	VQSRTrancheINDEL97.00to99.00	0	none	9e-6	0	124	9e-6
chr6-031026271-CCTGAT-GCTGAT	chr6	31026271	CCTGAT	GCTGAT	21301	VQSRTrancheINDEL97.00to99.00	0	none	9e-6	0	124	9e-6
chr6-031026274-GATTAAAGCC-*	chr6	31026274	GATTAAAGCC	*	19415.97	VQSRTrancheINDEL97.00to99.00	0	none	0.06642400000000002	3	124	0.06642400000000002
chr6-031026274-GATTAAAGCC-G	chr6	31026274	GATTAAAGCC	G	19415.97	VQSRTrancheINDEL97.00to99.00	0	none	0	0	124	1e-6
chr6-031026274-GATTAAAGCC-GAAGCC	chr6	31026274	GATTAAAGCC	GAAGCC	19415.97	VQSRTrancheINDEL97.00to99.00	0	none	4.270000000000005e-4	0	124	4.270000000000005e-4
chr6-031026275-A-*	chr6	31026275	A	*	2581711	PASS	0	none	0.06708100000000002	3	132	0.06708100000000002
chr6-031026275-A-T	chr6	31026275	A	T	2581711	PASS	0.053485	mid	0.029904	3	132	0.053485
chr6-031026277-T-*	chr6	31026277	T	*	958.97	VQSRTrancheINDEL99.90to99.95	0	none	0.06506900000000002	3	132	0.06506900000000002
chr6-031026277-T-TCCACC	chr6	31026277	T	TCCACC	958.97	VQSRTrancheINDEL99.90to99.95	0	none	3.6999999999999985e-5	0	132	3.6999999999999985e-5
chr6-031026282-C-*	chr6	31026282	C	*	2732588	VQSRTrancheSNP99.90to99.95	0	none	0	0	122	1e-6
chr6-031026282-C-G	chr6	31026282	C	G	2732588	VQSRTrancheSNP99.90to99.95	0.084442	mid	0.06706200000000001	3	122	0.084442
chr6-031026301-C-*	chr6	31026301	C	*	1689338	VQSRTrancheSNP99.90to99.95	0	none	0	0	132	1e-6
chr6-031026301-C-T	chr6	31026301	C	T	1689338	VQSRTrancheSNP99.90to99.95	0.026692	sas	0.063413	3	132	0.063413
chr6-031026304-T-*	chr6	31026304	T	*	1584368	VQSRTrancheSNP99.90to99.95	0	none	0	0	124	1e-6
chr6-031026304-T-C	chr6	31026304	T	C	1584368	VQSRTrancheSNP99.90to99.95	0.023859000000000002	sas	0.06302500000000001	3	124	0.06302500000000001
chr6-031026307-A-*	chr6	31026307	A	*	1477946	VQSRTrancheSNP99.90to99.95	0	none	0	0	122	1e-6
chr6-031026307-A-C	chr6	31026307	A	C	1477946	VQSRTrancheSNP99.90to99.95	8.9e-7	nfe	9e-6	0	122	9e-6
chr6-031026307-A-T	chr6	31026307	A	T	1477946	VQSRTrancheSNP99.90to99.95	0.023009	sas	0.06254000000000001	3	122	0.06254000000000001
chr6-031026309-C-*	chr6	31026309	C	*	1402213	VQSRTrancheSNP99.95to100.00	0	none	2.09e-4	0	132	2.09e-4
chr6-031026309-C-A	chr6	31026309	C	A	1402213	VQSRTrancheSNP99.95to100.00	0.020285	sas	0.06239000000000001	3	132	0.06239000000000001
chr6-031026313-T-*	chr6	31026313	T	*	1326124	VQSRTrancheSNP99.95to100.00	0	none	2.09e-4	0	126	2.09e-4
chr6-031026313-T-C	chr6	31026313	T	C	1326124	VQSRTrancheSNP99.95to100.00	0.018353	sas	0.06189800000000001	3	126	0.06189800000000001
chr6-031026455-A-G	chr6	31026455	A	G	1164215	PASS	0.048743	eas	0.01330399999999998	3	132	0.048743
chr6-031026471-C-G	chr6	31026471	C	G	8078336	PASS	0.11468	sas	0.08451800000000001	9	132	0.11468
chr6-031026471-C-T	chr6	31026471	C	T	8078336	PASS	0	none	0	0	132	1e-6
chr6-031026476-G-A	chr6	31026476	G	A	13804382	PASS	0.28236	sas	0.152974	16	132	0.28236
chr6-031026550-C-T	chr6	31026550	C	T	8391498	PASS	0.14082	mid	0.10481000000000004	14	132	0.14082
chr6-031026635-G-*	chr6	31026635	G	*	6479836	PASS	0	none	0	0	132	1e-6
chr6-031026635-G-A	chr6	31026635	G	A	6479836	PASS	0.2874	eas	0.082266	7	132	0.2874
chr6-031026693-C-G	chr6	31026693	C	G	2093145	PASS	0.044636	amr	0.02427800000000001	3	132	0.044636
chr6-031026706-G-A	chr6	31026706	G	A	1104864	PASS	0.024366	afr	0.01430199999999999	4	132	0.024366
chr6-031026763-A-AGAGACCACCACAGTCTCTACTGCAGGCTCT	chr6	31026763	A	AGAGACCACCACAGTCTCTACTGCAGGCTCT	569603	VQSRTrancheINDEL99.90to99.95	0.015315	afr	0.006758	1	134	0.015315
chr6-031026763-A-T	chr6	31026763	A	T	569603	VQSRTrancheINDEL99.90to99.95	0	none	0	0	134	1e-6
chr6-031026840-C-G	chr6	31026840	C	G	1975351	PASS	0.044848	amr	0.024358	3	132	0.044848
chr6-031026858-C-*	chr6	31026858	C	*	3248801	PASS	0	none	8.9e-5	0	130	8.9e-5
chr6-031026858-C-T	chr6	31026858	C	T	3248801	PASS	0.2164	eas	0.04688700000000001	4	130	0.2164
chr6-031026953-G-A	chr6	31026953	G	A	3476617	PASS	0.22099	eas	0.04693300000000001	4	124	0.22099
chr6-031026982-A-C	chr6	31026982	A	C	13150848	PASS	0.21605	amr	0.12069100000000002	21	132	0.21605
chr6-031026982-A-T	chr6	31026982	A	T	13150848	PASS	0.079276	amr	0.060998	6	132	0.079276
chr6-031027001-A-G	chr6	31027001	A	G	1173589	PASS	0.050048	eas	0.01445599999999999	3	124	0.050048
chr6-031027099-T-*	chr6	31027099	T	*	202904	VQSRTrancheSNP99.80to99.90	0	none	1.88e-4	0	130	1.88e-4
chr6-031027099-T-C	chr6	31027099	T	C	202904	VQSRTrancheSNP99.80to99.90	0.0090604	eas	0.003931	1	130	0.0090604
chr6-031027101-T-*	chr6	31027101	T	*	202764	VQSRTrancheSNP99.80to99.90	0	none	1.88e-4	0	128	1.88e-4
chr6-031027101-T-C	chr6	31027101	T	C	202764	VQSRTrancheSNP99.80to99.90	0.0091317	eas	0.003981	1	128	0.0091317
chr6-031027102-G-*	chr6	31027102	G	*	202179	VQSRTrancheSNP99.80to99.90	0	none	1.88e-4	0	128	1.88e-4
chr6-031027102-G-A	chr6	31027102	G	A	202179	VQSRTrancheSNP99.80to99.90	0.009091	eas	0.003981	1	128	0.009091
chr6-031027110-CCA-*	chr6	31027110	CCA	*	158024	VQSRTrancheINDEL99.50to99.90	0	none	8.920000000000005e-4	0	132	8.920000000000005e-4
chr6-031027110-CCA-C	chr6	31027110	CCA	C	158024	VQSRTrancheINDEL99.50to99.90	0.0074264	eas	0.003094	1	132	0.0074264
chr6-031027110-CCA-TCA	chr6	31027110	CCA	TCA	158024	VQSRTrancheINDEL99.50to99.90	0	none	9e-6	0	132	9e-6
chr6-031027113-T-*	chr6	31027113	T	*	147181.97	VQSRTrancheINDEL99.50to99.90	0	none	8.920000000000005e-4	0	130	8.920000000000005e-4
chr6-031027113-T-TGA	chr6	31027113	T	TGA	147181.97	VQSRTrancheINDEL99.50to99.90	0.0079752	eas	0.003093	1	130	0.0079752
chr6-031027118-C-*	chr6	31027118	C	*	134090	VQSRTrancheSNP99.90to99.95	0	none	8.920000000000005e-4	0	130	8.920000000000005e-4
chr6-031027118-C-T	chr6	31027118	C	T	134090	VQSRTrancheSNP99.90to99.95	0.0077145	eas	0.003119	1	130	0.0077145
chr6-031027131-A-*	chr6	31027131	A	*	99204	VQSRTrancheSNP99.80to99.90	0	none	6.800000000000003e-4	0	130	6.800000000000003e-4
chr6-031027131-A-C	chr6	31027131	A	C	99204	VQSRTrancheSNP99.80to99.90	0.0073496	eas	0.00142399999999999	1	130	0.0073496
chr6-031027132-GGTCTCCACTGCAA-*	chr6	31027132	GGTCTCCACTGCAA	*	104187	VQSRTrancheINDEL99.50to99.90	0	none	6.800000000000003e-4	0	128	6.800000000000003e-4
chr6-031027132-GGTCTCCACTGCAA-AGTCTCCACTGCAA	chr6	31027132	GGTCTCCACTGCAA	AGTCTCCACTGCAA	104187	VQSRTrancheINDEL99.50to99.90	0	none	0.00142399999999999	1	128	0.00142399999999999
chr6-031027132-GGTCTCCACTGCAA-G	chr6	31027132	GGTCTCCACTGCAA	G	104187	VQSRTrancheINDEL99.50to99.90	6.9986e-4	afr	7.099999999999998e-5	0	128	6.9986e-4
chr6-031027134-T-*	chr6	31027134	T	*	96571	VQSRTrancheSNP99.90to99.95	0	none	8.210000000000002e-4	0	130	8.210000000000002e-4
chr6-031027134-T-C	chr6	31027134	T	C	96571	VQSRTrancheSNP99.90to99.95	0.0073465	eas	0.00142399999999999	1	130	0.0073465
chr6-031027138-C-*	chr6	31027138	C	*	91773	VQSRTrancheSNP99.80to99.90	0	none	7.980000000000003e-4	0	130	7.980000000000003e-4
chr6-031027138-C-T	chr6	31027138	C	T	91773	VQSRTrancheSNP99.80to99.90	0.007343	eas	0.00142399999999999	1	130	0.007343
chr6-031027143-CAAG-*	chr6	31027143	CAAG	*	85218	VQSRTrancheINDEL99.50to99.90	0	none	7.980000000000003e-4	0	130	7.980000000000003e-4
chr6-031027143-CAAG-AAAG	chr6	31027143	CAAG	AAAG	85218	VQSRTrancheINDEL99.50to99.90	0	none	0.00142399999999999	1	130	0.00142399999999999
chr6-031027143-CAAG-C	chr6	31027143	CAAG	C	85218	VQSRTrancheINDEL99.50to99.90	0	none	0	0	130	1e-6
chr6-031027145-A-*	chr6	31027145	A	*	82803	VQSRTrancheSNP99.95to100.00	0	none	8.210000000000002e-4	0	126	8.210000000000002e-4
chr6-031027145-A-G	chr6	31027145	A	G	82803	VQSRTrancheSNP99.95to100.00	0.0072855	eas	0.00142299999999999	1	126	0.0072855
chr6-031027381-C-T	chr6	31027381	C	T	3282140	PASS	0.082711	sas	0.04318400000000001	11	134	0.082711
chr6-031027401-C-T	chr6	31027401	C	T	11113878	PASS	0.16677	amr	0.13035100000000002	21	134	0.16677
chr6-031027410-T-C	chr6	31027410	T	C	11847245	PASS	0.16714	amr	0.13037800000000002	21	134	0.16714
chr6-031027520-A-G	chr6	31027520	A	G	8396036	PASS	0.16605	amr	0.13040500000000002	21	134	0.16605
chr6-031027755-T-*	chr6	31027755	T	*	9906611	PASS	0	none	1.6699999999999994e-4	0	132	1.6699999999999994e-4
chr6-031027755-T-C	chr6	31027755	T	C	9906611	PASS	0.16744	amr	0.130425	21	132	0.16744
chr6-031028009-A-G	chr6	31028009	A	G	5472134	PASS	0.25425	eas	0.06201800000000002	4	134	0.25425
chr6-031028328-C-T	chr6	31028328	C	T	725525	PASS	0.014354	amr	0.00794999999999998	1	134	0.014354
chr6-031028355-C-T	chr6	31028355	C	T	11526046	PASS	0.16696	amr	0.13032400000000002	21	134	0.16696
chr6-031028433-G-*	chr6	31028433	G	*	1076742	PASS	0	none	2.09e-4	0	134	2.09e-4
chr6-031028433-G-T	chr6	31028433	G	T	1076742	PASS	0.017956	afr	0.01243899999999998	3	134	0.017956
chr6-031028447-T-*	chr6	31028447	T	*	9421	VQSRTrancheSNP99.90to99.95	0	none	1.88e-4	0	66	1.88e-4
chr6-031028447-T-A	chr6	31028447	T	A	9421	VQSRTrancheSNP99.90to99.95	7.117e-5	sas	0.00105799999999999	0	66	0.00105799999999999
chr6-031028537-A-G	chr6	31028537	A	G	4161695	PASS	0.21763	eas	0.041691	4	134	0.21763
chr6-031028548-C-T	chr6	31028548	C	T	2621989	PASS	0.04315	sas	0.02277000000000001	5	134	0.04315
chr6-031028710-GACC-G	chr6	31028710	GACC	G	3951573.97	PASS	0.21012	eas	0.038146	4	132	0.21012
chr6-031028711-ACC-*	chr6	31028711	ACC	*	4029.97	VQSRTrancheINDEL95.00to96.00	0	none	0.038143	4	130	0.038143
chr6-031028711-ACC-A	chr6	31028711	ACC	A	4029.97	VQSRTrancheINDEL95.00to96.00	0.015682	eas	9e-6	0	130	0.015682
chr6-031028713-C-*	chr6	31028713	C	*	18221395	PASS	0	none	0.038172	4	132	0.038172
chr6-031028713-C-T	chr6	31028713	C	T	18221395	PASS	0.18639	amr	0.13021000000000002	21	132	0.18639
chr6-031028732-G-*	chr6	31028732	G	*	16597647	PASS	0	none	0	0	134	1e-6
chr6-031028732-G-A	chr6	31028732	G	A	16597647	PASS	0.16468	amr	0.12618300000000002	21	134	0.16468
chr6-031028816-A-T	chr6	31028816	A	T	223915	PASS	0.0061637	afr	0.00154399999999999	1	76	0.0061637
chr6-031028873-ACCTCTACTGAAGGCTCTGAGACCACCACAGCCTCTACTGAAGGCTCTGAGATCACTACAGTTTCTACCACAGGCTCTGAGACCACCACAG-*	chr6	31028873	ACCTCTACTGAAGGCTCTGAGACCACCACAGCCTCTACTGAAGGCTCTGAGATCACTACAGTTTCTACCACAGGCTCTGAGACCACCACAG	*	4588088	VQSRTrancheINDEL99.50to99.90	0	none	9e-6	0	68	9e-6
chr6-031028873-ACCTCTACTGAAGGCTCTGAGACCACCACAGCCTCTACTGAAGGCTCTGAGATCACTACAGTTTCTACCACAGGCTCTGAGACCACCACAG-A	chr6	31028873	ACCTCTACTGAAGGCTCTGAGACCACCACAGCCTCTACTGAAGGCTCTGAGATCACTACAGTTTCTACCACAGGCTCTGAGACCACCACAG	A	4588088	VQSRTrancheINDEL99.50to99.90	1.44e-6	nfe	9e-6	0	68	9e-6
chr6-031028873-ACCTCTACTGAAGGCTCTGAGACCACCACAGCCTCTACTGAAGGCTCTGAGATCACTACAGTTTCTACCACAGGCTCTGAGACCACCACAG-ACAGCCTCTACTGAAGGCTCTGAGACCACCACAGCCTCTACTGAAGGCTCTGAGATCACTACAGTTTCTACCACAGGCTCTGAGACCACCACAG	chr6	31028873	ACCTCTACTGAAGGCTCTGAGACCACCACAGCCTCTACTGAAGGCTCTGAGATCACTACAGTTTCTACCACAGGCTCTGAGACCACCACAG	ACAGCCTCTACTGAAGGCTCTGAGACCACCACAGCCTCTACTGAAGGCTCTGAGATCACTACAGTTTCTACCACAGGCTCTGAGACCACCACAG	4588088	VQSRTrancheINDEL99.50to99.90	0	none	8.9e-5	0	68	8.9e-5
chr6-031028873-ACCTCTACTGAAGGCTCTGAGACCACCACAGCCTCTACTGAAGGCTCTGAGATCACTACAGTTTCTACCACAGGCTCTGAGACCACCACAG-ACCACAGCCTCTACTGAAGGCTCTGAGACCACCACAGCCTCTACTGAAGGCTCTGAGATCACTACAGTTTCTACCACAGGCTCTGAGACCACCACAG	chr6	31028873	ACCTCTACTGAAGGCTCTGAGACCACCACAGCCTCTACTGAAGGCTCTGAGATCACTACAGTTTCTACCACAGGCTCTGAGACCACCACAG	ACCACAGCCTCTACTGAAGGCTCTGAGACCACCACAGCCTCTACTGAAGGCTCTGAGATCACTACAGTTTCTACCACAGGCTCTGAGACCACCACAG	4588088	VQSRTrancheINDEL99.50to99.90	0	none	0	0	68	1e-6
chr6-031028873-ACCTCTACTGAAGGCTCTGAGACCACCACAGCCTCTACTGAAGGCTCTGAGATCACTACAGTTTCTACCACAGGCTCTGAGACCACCACAG-ACCTCTACTGAAGGCTCTGAGACCACCACAGCCTCTACTGAAGGCTCTGAGACCACCACAGCCTCTACTGAAGGCTCTGAGACCACCACAGCCTCTACTGAAGGCTCTGAGATCACTACAGTTTCTACCACAGGCTCTGAGACCACCACAG	chr6	31028873	ACCTCTACTGAAGGCTCTGAGACCACCACAGCCTCTACTGAAGGCTCTGAGATCACTACAGTTTCTACCACAGGCTCTGAGACCACCACAG	ACCTCTACTGAAGGCTCTGAGACCACCACAGCCTCTACTGAAGGCTCTGAGACCACCACAGCCTCTACTGAAGGCTCTGAGACCACCACAGCCTCTACTGAAGGCTCTGAGATCACTACAGTTTCTACCACAGGCTCTGAGACCACCACAG	4588088	VQSRTrancheINDEL99.50to99.90	0	none	0	0	68	1e-6
chr6-031028873-ACCTCTACTGAAGGCTCTGAGACCACCACAGCCTCTACTGAAGGCTCTGAGATCACTACAGTTTCTACCACAGGCTCTGAGACCACCACAG-ACCTCTACTGAAGGCTCTGAGACCACCACAGCCTCTACTGAAGGCTCTGAGACCACCACAGCCTCTACTGAAGGCTCTGAGATCACTACAGTTTCTACCACAGGCTCTGAGACCACCACAG	chr6	31028873	ACCTCTACTGAAGGCTCTGAGACCACCACAGCCTCTACTGAAGGCTCTGAGATCACTACAGTTTCTACCACAGGCTCTGAGACCACCACAG	ACCTCTACTGAAGGCTCTGAGACCACCACAGCCTCTACTGAAGGCTCTGAGACCACCACAGCCTCTACTGAAGGCTCTGAGATCACTACAGTTTCTACCACAGGCTCTGAGACCACCACAG	4588088	VQSRTrancheINDEL99.50to99.90	0	none	0.06888100000000003	12	68	0.06888100000000003
chr6-031028873-ACCTCTACTGAAGGCTCTGAGACCACCACAGCCTCTACTGAAGGCTCTGAGATCACTACAGTTTCTACCACAGGCTCTGAGACCACCACAG-GCCTCTACTGAAGGCTCTGAGACCACCACAGCCTCTACTGAAGGCTCTGAGATCACTACAGTTTCTACCACAGGCTCTGAGACCACCACAG	chr6	31028873	ACCTCTACTGAAGGCTCTGAGACCACCACAGCCTCTACTGAAGGCTCTGAGATCACTACAGTTTCTACCACAGGCTCTGAGACCACCACAG	GCCTCTACTGAAGGCTCTGAGACCACCACAGCCTCTACTGAAGGCTCTGAGATCACTACAGTTTCTACCACAGGCTCTGAGACCACCACAG	4588088	VQSRTrancheINDEL99.50to99.90	0	none	1.0799999999999996e-4	0	68	1.0799999999999996e-4
chr6-031028943-CAGGCTCTGAGACCACCACAGCCTCTACTGA-*	chr6	31028943	CAGGCTCTGAGACCACCACAGCCTCTACTGA	*	2463420.97	VQSRTrancheINDEL99.50to99.90	0	none	5.640000000000005e-4	0	110	5.640000000000005e-4
chr6-031028943-CAGGCTCTGAGACCACCACAGCCTCTACTGA-C	chr6	31028943	CAGGCTCTGAGACCACCACAGCCTCTACTGA	C	2463420.97	VQSRTrancheINDEL99.50to99.90	0.004476	afr	5.41e-4	0	110	0.004476
chr6-031028943-CAGGCTCTGAGACCACCACAGCCTCTACTGA-CAGGCTCTGAGACCACCACAGCCTCTACTGAAGGCTCTGAGACCACCACAGCCTCTACTGA	chr6	31028943	CAGGCTCTGAGACCACCACAGCCTCTACTGA	CAGGCTCTGAGACCACCACAGCCTCTACTGAAGGCTCTGAGACCACCACAGCCTCTACTGA	2463420.97	VQSRTrancheINDEL99.50to99.90	0	none	0.04081200000000001	8	110	0.04081200000000001
chr6-031028943-CAGGCTCTGAGACCACCACAGCCTCTACTGA-CAGGCTCTGAGACCACCACAGCCTCTACTGAAGGCTCTGAGACCACCACAGCCTCTACTGAAGGCTCTGAGACCACCACAGCCTCTACTGA	chr6	31028943	CAGGCTCTGAGACCACCACAGCCTCTACTGA	CAGGCTCTGAGACCACCACAGCCTCTACTGAAGGCTCTGAGACCACCACAGCCTCTACTGAAGGCTCTGAGACCACCACAGCCTCTACTGA	2463420.97	VQSRTrancheINDEL99.50to99.90	0	none	0	0	110	1e-6
chr6-031029112-G-A	chr6	31029112	G	A	1108178	PASS	0.051671	eas	0.01152199999999998	1	48	0.051671
chr6-031029272-GAAGGTTCAGAGACCACTACAGTCACTACTGCAGGTTCTGAGACCACAGCAGTCTATACCACA-G	chr6	31029272	GAAGGTTCAGAGACCACTACAGTCACTACTGCAGGTTCTGAGACCACAGCAGTCTATACCACA	G	54.97	VQSRTrancheINDEL99.50to99.90	0	none	0	1	132	1e-6
chr6-031029287-A-*	chr6	31029287	A	*	4297	PASS	0	none	0	1	132	1e-6
chr6-031029287-A-G	chr6	31029287	A	G	4297	PASS	0	none	0	0	132	1e-6
chr6-031029293-G-*	chr6	31029293	G	*	6568	PASS	0	none	0	1	132	1e-6
chr6-031029293-G-C	chr6	31029293	G	C	6568	PASS	1.2683e-4	sas	2.2000000000000003e-5	0	132	1.2683e-4
chr6-031029301-T-C	chr6	31029301	T	C	14050265	PASS	0.1694	amr	0.13955200000000004	22	134	0.1694
chr6-031029302-G-A	chr6	31029302	G	A	1775870	PASS	0.025134	sas	0.01335599999999999	1	130	0.025134
chr6-031029375-C-*	chr6	31029375	C	*	610348	PASS	0	none	1.6699999999999994e-4	0	134	1.6699999999999994e-4
chr6-031029375-C-A	chr6	31029375	C	A	610348	PASS	0.0088196	nfe	0.007042	1	134	0.0088196
chr6-031029423-C-*	chr6	31029423	C	*	15788	PASS	0	none	0	0	134	1e-6
chr6-031029423-C-T	chr6	31029423	C	T	15788	PASS	8.607e-4	nfe	1.0799999999999996e-4	1	134	8.607e-4
chr6-031029498-C-A	chr6	31029498	C	A	1086161	PASS	5.229e-5	nfe	0	0	134	5.229e-5
chr6-031029498-C-G	chr6	31029498	C	G	1086161	PASS	0.046301	eas	0.01254399999999999	2	134	0.046301
chr6-031029557-A-G	chr6	31029557	A	G	15317232	PASS	0.16561	amr	0.128354	20	132	0.16561
chr6-031029575-A-G	chr6	31029575	A	G	18545112	PASS	0.17439	amr	0.141966	22	132	0.17439
chr6-031029723-AAGGCTCTGAGACCACCACAGCCTCCACTGC-*	chr6	31029723	AAGGCTCTGAGACCACCACAGCCTCCACTGC	*	3132880	VQSRTrancheINDEL99.50to99.90	0	none	2.2000000000000003e-5	0	114	2.2000000000000003e-5
chr6-031029723-AAGGCTCTGAGACCACCACAGCCTCCACTGC-A	chr6	31029723	AAGGCTCTGAGACCACCACAGCCTCCACTGC	A	3132880	VQSRTrancheINDEL99.50to99.90	0.0031766	amr	0.003598	0	114	0.003598
chr6-031029723-AAGGCTCTGAGACCACCACAGCCTCCACTGC-AAGGCTCTGAGACCACCACAGCCTCAACTGCAGGCTCTGAGACCACCACAGCCTCCACTGCAGGCTCTGAGACCACCACAGCCTCCACTGC	chr6	31029723	AAGGCTCTGAGACCACCACAGCCTCCACTGC	AAGGCTCTGAGACCACCACAGCCTCAACTGCAGGCTCTGAGACCACCACAGCCTCCACTGCAGGCTCTGAGACCACCACAGCCTCCACTGC	3132880	VQSRTrancheINDEL99.50to99.90	0	none	0	0	114	1e-6
chr6-031029723-AAGGCTCTGAGACCACCACAGCCTCCACTGC-AAGGCTCTGAGACCACCACAGCCTCCACCGCAGGCTCTGAGACCACCACAGCCTCCACTGC	chr6	31029723	AAGGCTCTGAGACCACCACAGCCTCCACTGC	AAGGCTCTGAGACCACCACAGCCTCCACCGCAGGCTCTGAGACCACCACAGCCTCCACTGC	3132880	VQSRTrancheINDEL99.50to99.90	0	none	0	0	114	1e-6
chr6-031029723-AAGGCTCTGAGACCACCACAGCCTCCACTGC-AAGGCTCTGAGACCACCACAGCCTCCACCGCAGGCTCTGAGACCACCACAGCCTCCACTGCAGGCTCTGAGACCACCACAGCCTCCACTGC	chr6	31029723	AAGGCTCTGAGACCACCACAGCCTCCACTGC	AAGGCTCTGAGACCACCACAGCCTCCACCGCAGGCTCTGAGACCACCACAGCCTCCACTGCAGGCTCTGAGACCACCACAGCCTCCACTGC	3132880	VQSRTrancheINDEL99.50to99.90	0	none	9e-6	0	114	9e-6
chr6-031029723-AAGGCTCTGAGACCACCACAGCCTCCACTGC-AAGGCTCTGAGACCACCACAGCCTCCACTGCAGGCTCTGAGACCACCACAGCCTACACTGCAGGCTCTGAGACCACCACAGCCTCCACTGC	chr6	31029723	AAGGCTCTGAGACCACCACAGCCTCCACTGC	AAGGCTCTGAGACCACCACAGCCTCCACTGCAGGCTCTGAGACCACCACAGCCTACACTGCAGGCTCTGAGACCACCACAGCCTCCACTGC	3132880	VQSRTrancheINDEL99.50to99.90	0	none	0	0	114	1e-6
chr6-031029723-AAGGCTCTGAGACCACCACAGCCTCCACTGC-AAGGCTCTGAGACCACCACAGCCTCCACTGCAGGCTCTGAGACCACCACAGCCTCAACTGCAGGCTCTGAGACCACCACAGCCTCCACTGC	chr6	31029723	AAGGCTCTGAGACCACCACAGCCTCCACTGC	AAGGCTCTGAGACCACCACAGCCTCCACTGCAGGCTCTGAGACCACCACAGCCTCAACTGCAGGCTCTGAGACCACCACAGCCTCCACTGC	3132880	VQSRTrancheINDEL99.50to99.90	0	none	0	0	114	1e-6
chr6-031029723-AAGGCTCTGAGACCACCACAGCCTCCACTGC-AAGGCTCTGAGACCACCACAGCCTCCACTGCAGGCTCTGAGACCACCACAGCCTCCACAGCAGGCTCTGAGACCACCACAGCCTCCACTGC	chr6	31029723	AAGGCTCTGAGACCACCACAGCCTCCACTGC	AAGGCTCTGAGACCACCACAGCCTCCACTGCAGGCTCTGAGACCACCACAGCCTCCACAGCAGGCTCTGAGACCACCACAGCCTCCACTGC	3132880	VQSRTrancheINDEL99.50to99.90	0	none	2.2000000000000003e-5	0	114	2.2000000000000003e-5
chr6-031029723-AAGGCTCTGAGACCACCACAGCCTCCACTGC-AAGGCTCTGAGACCACCACAGCCTCCACTGCAGGCTCTGAGACCACCACAGCCTCCACAGCAGGCTCTGAGACCACCACAGCCTCCACTGCAGGCTCTGAGACCACCACAGCCTCCACTGC	chr6	31029723	AAGGCTCTGAGACCACCACAGCCTCCACTGC	AAGGCTCTGAGACCACCACAGCCTCCACTGCAGGCTCTGAGACCACCACAGCCTCCACAGCAGGCTCTGAGACCACCACAGCCTCCACTGCAGGCTCTGAGACCACCACAGCCTCCACTGC	3132880	VQSRTrancheINDEL99.50to99.90	0	none	0	0	114	1e-6
chr6-031029723-AAGGCTCTGAGACCACCACAGCCTCCACTGC-AAGGCTCTGAGACCACCACAGCCTCCACTGCAGGCTCTGAGACCACCACAGCCTCCACCGCAGGCTCTGAGACCACCACAGCCTCCACTGC	chr6	31029723	AAGGCTCTGAGACCACCACAGCCTCCACTGC	AAGGCTCTGAGACCACCACAGCCTCCACTGCAGGCTCTGAGACCACCACAGCCTCCACCGCAGGCTCTGAGACCACCACAGCCTCCACTGC	3132880	VQSRTrancheINDEL99.50to99.90	0	none	2.2000000000000003e-5	0	114	2.2000000000000003e-5
chr6-031029723-AAGGCTCTGAGACCACCACAGCCTCCACTGC-AAGGCTCTGAGACCACCACAGCCTCCACTGCAGGCTCTGAGACCACCACAGCCTCCACTACAGGCTCTGAGACCACCACAGCCTCCACTGC	chr6	31029723	AAGGCTCTGAGACCACCACAGCCTCCACTGC	AAGGCTCTGAGACCACCACAGCCTCCACTGCAGGCTCTGAGACCACCACAGCCTCCACTACAGGCTCTGAGACCACCACAGCCTCCACTGC	3132880	VQSRTrancheINDEL99.50to99.90	0	none	2.2000000000000003e-5	0	114	2.2000000000000003e-5
chr6-031029723-AAGGCTCTGAGACCACCACAGCCTCCACTGC-AAGGCTCTGAGACCACCACAGCCTCCACTGCAGGCTCTGAGACCACCACAGCCTCCACTGC	chr6	31029723	AAGGCTCTGAGACCACCACAGCCTCCACTGC	AAGGCTCTGAGACCACCACAGCCTCCACTGCAGGCTCTGAGACCACCACAGCCTCCACTGC	3132880	VQSRTrancheINDEL99.50to99.90	0	none	0.05508900000000001	10	114	0.05508900000000001
chr6-031029723-AAGGCTCTGAGACCACCACAGCCTCCACTGC-AAGGCTCTGAGACCACCACAGCCTCCACTGCAGGCTCTGAGACCACCACAGCCTCCACTGCAGGCTCTGAGACCACCACAGCCTCCACAGCAGGCTCTGAGACCACCACAGCCTCCACTGC	chr6	31029723	AAGGCTCTGAGACCACCACAGCCTCCACTGC	AAGGCTCTGAGACCACCACAGCCTCCACTGCAGGCTCTGAGACCACCACAGCCTCCACTGCAGGCTCTGAGACCACCACAGCCTCCACAGCAGGCTCTGAGACCACCACAGCCTCCACTGC	3132880	VQSRTrancheINDEL99.50to99.90	0	none	9e-6	0	114	9e-6
chr6-031029723-AAGGCTCTGAGACCACCACAGCCTCCACTGC-AAGGCTCTGAGACCACCACAGCCTCCACTGCAGGCTCTGAGACCACCACAGCCTCCACTGCAGGCTCTGAGACCACCACAGCCTCCACAGCAGGCTCTGAGACCACCACAGCCTCCACTGCAGGCTCTGAGACCACCACAGCCTCCACTGC	chr6	31029723	AAGGCTCTGAGACCACCACAGCCTCCACTGC	AAGGCTCTGAGACCACCACAGCCTCCACTGCAGGCTCTGAGACCACCACAGCCTCCACTGCAGGCTCTGAGACCACCACAGCCTCCACAGCAGGCTCTGAGACCACCACAGCCTCCACTGCAGGCTCTGAGACCACCACAGCCTCCACTGC	3132880	VQSRTrancheINDEL99.50to99.90	0	none	0	0	114	1e-6
chr6-031029723-AAGGCTCTGAGACCACCACAGCCTCCACTGC-AAGGCTCTGAGACCACCACAGCCTCCACTGCAGGCTCTGAGACCACCACAGCCTCCACTGCAGGCTCTGAGACCACCACAGCCTCCACCGCAGGCTCTGAGACCACCACAGCCTCCACTGC	chr6	31029723	AAGGCTCTGAGACCACCACAGCCTCCACTGC	AAGGCTCTGAGACCACCACAGCCTCCACTGCAGGCTCTGAGACCACCACAGCCTCCACTGCAGGCTCTGAGACCACCACAGCCTCCACCGCAGGCTCTGAGACCACCACAGCCTCCACTGC	3132880	VQSRTrancheINDEL99.50to99.90	0	none	3.6999999999999985e-5	0	114	3.6999999999999985e-5
chr6-031029723-AAGGCTCTGAGACCACCACAGCCTCCACTGC-AAGGCTCTGAGACCACCACAGCCTCCACTGCAGGCTCTGAGACCACCACAGCCTCCACTGCAGGCTCTGAGACCACCACAGCCTCCACCGCAGGCTCTGAGACCACCACAGCCTCCACTGCAGGCTCTGAGACCACCACAGCCTCCACTGC	chr6	31029723	AAGGCTCTGAGACCACCACAGCCTCCACTGC	AAGGCTCTGAGACCACCACAGCCTCCACTGCAGGCTCTGAGACCACCACAGCCTCCACTGCAGGCTCTGAGACCACCACAGCCTCCACCGCAGGCTCTGAGACCACCACAGCCTCCACTGCAGGCTCTGAGACCACCACAGCCTCCACTGC	3132880	VQSRTrancheINDEL99.50to99.90	0	none	0	0	114	1e-6
chr6-031029723-AAGGCTCTGAGACCACCACAGCCTCCACTGC-AAGGCTCTGAGACCACCACAGCCTCCACTGCAGGCTCTGAGACCACCACAGCCTCCACTGCAGGCTCTGAGACCACCACAGCCTCCACTACAGGCTCTGAGACCACCACAGCCTCCACTGC	chr6	31029723	AAGGCTCTGAGACCACCACAGCCTCCACTGC	AAGGCTCTGAGACCACCACAGCCTCCACTGCAGGCTCTGAGACCACCACAGCCTCCACTGCAGGCTCTGAGACCACCACAGCCTCCACTACAGGCTCTGAGACCACCACAGCCTCCACTGC	3132880	VQSRTrancheINDEL99.50to99.90	0	none	7.099999999999998e-5	0	114	7.099999999999998e-5
chr6-031029723-AAGGCTCTGAGACCACCACAGCCTCCACTGC-AAGGCTCTGAGACCACCACAGCCTCCACTGCAGGCTCTGAGACCACCACAGCCTCCACTGCAGGCTCTGAGACCACCACAGCCTCCACTACAGGCTCTGAGACCACCACAGCCTCCACTGCAGGCTCTGAGACCACCACAGCCTCCACTGC	chr6	31029723	AAGGCTCTGAGACCACCACAGCCTCCACTGC	AAGGCTCTGAGACCACCACAGCCTCCACTGCAGGCTCTGAGACCACCACAGCCTCCACTGCAGGCTCTGAGACCACCACAGCCTCCACTACAGGCTCTGAGACCACCACAGCCTCCACTGCAGGCTCTGAGACCACCACAGCCTCCACTGC	3132880	VQSRTrancheINDEL99.50to99.90	0	none	9e-6	0	114	9e-6
chr6-031029723-AAGGCTCTGAGACCACCACAGCCTCCACTGC-AAGGCTCTGAGACCACCACAGCCTCCACTGCAGGCTCTGAGACCACCACAGCCTCCACTGCAGGCTCTGAGACCACCACAGCCTCCACTGC	chr6	31029723	AAGGCTCTGAGACCACCACAGCCTCCACTGC	AAGGCTCTGAGACCACCACAGCCTCCACTGCAGGCTCTGAGACCACCACAGCCTCCACTGCAGGCTCTGAGACCACCACAGCCTCCACTGC	3132880	VQSRTrancheINDEL99.50to99.90	0	none	0.007634	8	114	0.007634
chr6-031029723-AAGGCTCTGAGACCACCACAGCCTCCACTGC-AAGGCTCTGAGACCACCACAGCCTCCACTGCAGGCTCTGAGACCACCACAGCCTCCACTGCAGGCTCTGAGACCACCACAGCCTCCACTGCAGGCTCTGAGACCACCACAGCCTCCACAGCAGGCTCTGAGACCACCACAGCCTCCACTGC	chr6	31029723	AAGGCTCTGAGACCACCACAGCCTCCACTGC	AAGGCTCTGAGACCACCACAGCCTCCACTGCAGGCTCTGAGACCACCACAGCCTCCACTGCAGGCTCTGAGACCACCACAGCCTCCACTGCAGGCTCTGAGACCACCACAGCCTCCACAGCAGGCTCTGAGACCACCACAGCCTCCACTGC	3132880	VQSRTrancheINDEL99.50to99.90	0	none	0	0	114	1e-6
chr6-031029723-AAGGCTCTGAGACCACCACAGCCTCCACTGC-AAGGCTCTGAGACCACCACAGCCTCCACTGCAGGCTCTGAGACCACCACAGCCTCCACTGCAGGCTCTGAGACCACCACAGCCTCCACTGCAGGCTCTGAGACCACCACAGCCTCCACCGCAGGCTCTGAGACCACCACAGCCTCCACTGC	chr6	31029723	AAGGCTCTGAGACCACCACAGCCTCCACTGC	AAGGCTCTGAGACCACCACAGCCTCCACTGCAGGCTCTGAGACCACCACAGCCTCCACTGCAGGCTCTGAGACCACCACAGCCTCCACTGCAGGCTCTGAGACCACCACAGCCTCCACCGCAGGCTCTGAGACCACCACAGCCTCCACTGC	3132880	VQSRTrancheINDEL99.50to99.90	0	none	0	0	114	1e-6
chr6-031029723-AAGGCTCTGAGACCACCACAGCCTCCACTGC-AAGGCTCTGAGACCACCACAGCCTCCACTGCAGGCTCTGAGACCACCACAGCCTCCACTGCAGGCTCTGAGACCACCACAGCCTCCACTGCAGGCTCTGAGACCACCACAGCCTCCACTGC	chr6	31029723	AAGGCTCTGAGACCACCACAGCCTCCACTGC	AAGGCTCTGAGACCACCACAGCCTCCACTGCAGGCTCTGAGACCACCACAGCCTCCACTGCAGGCTCTGAGACCACCACAGCCTCCACTGCAGGCTCTGAGACCACCACAGCCTCCACTGC	3132880	VQSRTrancheINDEL99.50to99.90	0	none	1.0799999999999996e-4	0	114	1.0799999999999996e-4
chr6-031029723-AAGGCTCTGAGACCACCACAGCCTCCACTGC-AAGGCTCTGAGACCACCACAGCCTCCACTGCAGGCTCTGAGACCACCACAGCCTCCACTGCAGGCTCTGAGACCACCACAGCCTCCACTGCAGGCTCTGAGACCACCACAGCCTCCACTGCAGGCTCTGAGACCACCACAGCCTCCACTGC	chr6	31029723	AAGGCTCTGAGACCACCACAGCCTCCACTGC	AAGGCTCTGAGACCACCACAGCCTCCACTGCAGGCTCTGAGACCACCACAGCCTCCACTGCAGGCTCTGAGACCACCACAGCCTCCACTGCAGGCTCTGAGACCACCACAGCCTCCACTGCAGGCTCTGAGACCACCACAGCCTCCACTGC	3132880	VQSRTrancheINDEL99.50to99.90	0	none	3.6999999999999985e-5	0	114	3.6999999999999985e-5
chr6-031029723-AAGGCTCTGAGACCACCACAGCCTCCACTGC-AAGGCTCTGAGACCACCACAGCCTCCACTGCAGGCTCTGAGACCACCACAGCCTCCACTGCAGGCTCTGAGACCACCACAGCCTCCACTGCAGGCTCTGAGACCACTACAGCCTCCACTGCAGGCTCTGAGACCACCACAGCCTCCACTGC	chr6	31029723	AAGGCTCTGAGACCACCACAGCCTCCACTGC	AAGGCTCTGAGACCACCACAGCCTCCACTGCAGGCTCTGAGACCACCACAGCCTCCACTGCAGGCTCTGAGACCACCACAGCCTCCACTGCAGGCTCTGAGACCACTACAGCCTCCACTGCAGGCTCTGAGACCACCACAGCCTCCACTGC	3132880	VQSRTrancheINDEL99.50to99.90	0	none	9e-6	0	114	9e-6
chr6-031029723-AAGGCTCTGAGACCACCACAGCCTCCACTGC-AAGGCTCTGAGACCACCACAGCCTCCACTGCAGGCTCTGAGACCACCACAGCCTCCACTGCAGGCTCTGAGACCACCACAGCCTCTACTGCAGGCTCTGAGACCACCACAGCCTCCACTGC	chr6	31029723	AAGGCTCTGAGACCACCACAGCCTCCACTGC	AAGGCTCTGAGACCACCACAGCCTCCACTGCAGGCTCTGAGACCACCACAGCCTCCACTGCAGGCTCTGAGACCACCACAGCCTCTACTGCAGGCTCTGAGACCACCACAGCCTCCACTGC	3132880	VQSRTrancheINDEL99.50to99.90	0	none	2.2000000000000003e-5	0	114	2.2000000000000003e-5
chr6-031029723-AAGGCTCTGAGACCACCACAGCCTCCACTGC-AAGGCTCTGAGACCACCACAGCCTCCACTGCAGGCTCTGAGACCACCACAGCCTCCACTTCAGGCTCTGAGACCACCACAGCCTCCACTGC	chr6	31029723	AAGGCTCTGAGACCACCACAGCCTCCACTGC	AAGGCTCTGAGACCACCACAGCCTCCACTGCAGGCTCTGAGACCACCACAGCCTCCACTTCAGGCTCTGAGACCACCACAGCCTCCACTGC	3132880	VQSRTrancheINDEL99.50to99.90	0	none	1.88e-4	0	114	1.88e-4
chr6-031029723-AAGGCTCTGAGACCACCACAGCCTCCACTGC-AAGGCTCTGAGACCACCACAGCCTCCACTGCAGGCTCTGAGACCACCACAGCCTCTACTGCAGGCTCTGAGACCACCACAGCCTCCACTGC	chr6	31029723	AAGGCTCTGAGACCACCACAGCCTCCACTGC	AAGGCTCTGAGACCACCACAGCCTCCACTGCAGGCTCTGAGACCACCACAGCCTCTACTGCAGGCTCTGAGACCACCACAGCCTCCACTGC	3132880	VQSRTrancheINDEL99.50to99.90	0	none	5.2999999999999994e-5	0	114	5.2999999999999994e-5
chr6-031029723-AAGGCTCTGAGACCACCACAGCCTCCACTGC-AAGGCTCTGAGACCACCACAGCCTCCACTGCAGGCTCTGAGACCACCACAGCCTCTACTGCAGGCTCTGAGACCACCACAGCCTCCACTGCAGGCTCTGAGACCACCACAGCCTCCACTGC	chr6	31029723	AAGGCTCTGAGACCACCACAGCCTCCACTGC	AAGGCTCTGAGACCACCACAGCCTCCACTGCAGGCTCTGAGACCACCACAGCCTCTACTGCAGGCTCTGAGACCACCACAGCCTCCACTGCAGGCTCTGAGACCACCACAGCCTCCACTGC	3132880	VQSRTrancheINDEL99.50to99.90	0	none	0	0	114	1e-6
chr6-031029723-AAGGCTCTGAGACCACCACAGCCTCCACTGC-AAGGCTCTGAGACCACCACAGCCTCCACTGCAGGCTCTGAGGCCACCACAGCCTCCACTGCAGGCTCTGAGACCACCACAGCCTCCACTGC	chr6	31029723	AAGGCTCTGAGACCACCACAGCCTCCACTGC	AAGGCTCTGAGACCACCACAGCCTCCACTGCAGGCTCTGAGGCCACCACAGCCTCCACTGCAGGCTCTGAGACCACCACAGCCTCCACTGC	3132880	VQSRTrancheINDEL99.50to99.90	0	none	0	0	114	1e-6
chr6-031029723-AAGGCTCTGAGACCACCACAGCCTCCACTGC-AAGGCTCTGAGACCACCACAGCCTCCACTTCAGGCTCTGAGACCACCACAGCCTCCACTGCAGGCTCTGAGACCACCACAGCCTCCACTGC	chr6	31029723	AAGGCTCTGAGACCACCACAGCCTCCACTGC	AAGGCTCTGAGACCACCACAGCCTCCACTTCAGGCTCTGAGACCACCACAGCCTCCACTGCAGGCTCTGAGACCACCACAGCCTCCACTGC	3132880	VQSRTrancheINDEL99.50to99.90	0	none	0	0	114	1e-6
chr6-031029723-AAGGCTCTGAGACCACCACAGCCTCCACTGC-AAGGCTCTGAGACCACCACAGCCTCTACTGCAGGCTCTGAGACCACCACAGCCTCCACTGC	chr6	31029723	AAGGCTCTGAGACCACCACAGCCTCCACTGC	AAGGCTCTGAGACCACCACAGCCTCTACTGCAGGCTCTGAGACCACCACAGCCTCCACTGC	3132880	VQSRTrancheINDEL99.50to99.90	0	none	3.6999999999999985e-5	0	114	3.6999999999999985e-5
chr6-031029723-AAGGCTCTGAGACCACCACAGCCTCCACTGC-AAGGCTCTGAGACCACCAGAGCCTCCACTGCAGGCTCTGAGACCACCACAGCCTCCACTGC	chr6	31029723	AAGGCTCTGAGACCACCACAGCCTCCACTGC	AAGGCTCTGAGACCACCAGAGCCTCCACTGCAGGCTCTGAGACCACCACAGCCTCCACTGC	3132880	VQSRTrancheINDEL99.50to99.90	0	none	0	0	114	1e-6
chr6-031029723-AAGGCTCTGAGACCACCACAGCCTCCACTGC-AAGGCTCTGAGGCCACCACAGCCTCCACTGCAGGCTCTGAGACCACCACAGCCTCCACTGC	chr6	31029723	AAGGCTCTGAGACCACCACAGCCTCCACTGC	AAGGCTCTGAGGCCACCACAGCCTCCACTGCAGGCTCTGAGACCACCACAGCCTCCACTGC	3132880	VQSRTrancheINDEL99.50to99.90	0	none	0	0	114	1e-6
chr6-031029723-AAGGCTCTGAGACCACCACAGCCTCCACTGC-AAGGCTCTGAGTCCACCACAGCCTCCACTGCAGGCTCTGAGACCACCACAGCCTCCACTGCAGGCTCTGAGACCACCACAGCCTCCACTGC	chr6	31029723	AAGGCTCTGAGACCACCACAGCCTCCACTGC	AAGGCTCTGAGTCCACCACAGCCTCCACTGCAGGCTCTGAGACCACCACAGCCTCCACTGCAGGCTCTGAGACCACCACAGCCTCCACTGC	3132880	VQSRTrancheINDEL99.50to99.90	0	none	0	0	114	1e-6
chr6-031029723-AAGGCTCTGAGACCACCACAGCCTCCACTGC-AAGGCTCTGATACCACCACAGCCTCCACTACAGGCTCTGAGACCACCACAGCCTCCACTGCAGGCTCTGAGACCACCACAGCCTCCACTGC	chr6	31029723	AAGGCTCTGAGACCACCACAGCCTCCACTGC	AAGGCTCTGATACCACCACAGCCTCCACTACAGGCTCTGAGACCACCACAGCCTCCACTGCAGGCTCTGAGACCACCACAGCCTCCACTGC	3132880	VQSRTrancheINDEL99.50to99.90	0	none	0	0	114	1e-6
chr6-031029723-AAGGCTCTGAGACCACCACAGCCTCCACTGC-AAGTCTCTGAGACCACCACAGCCTCTACTGCAGGCTCTGAGACCACCACAGCCTCCACTGC	chr6	31029723	AAGGCTCTGAGACCACCACAGCCTCCACTGC	AAGTCTCTGAGACCACCACAGCCTCTACTGCAGGCTCTGAGACCACCACAGCCTCCACTGC	3132880	VQSRTrancheINDEL99.50to99.90	0	none	0	0	114	1e-6
chr6-031029723-AAGGCTCTGAGACCACCACAGCCTCCACTGC-ACGGCTCTGAGACCACCACAGCCTCCACTGCAGGCTCTGAGACCACCACAGCCTCCACTGC	chr6	31029723	AAGGCTCTGAGACCACCACAGCCTCCACTGC	ACGGCTCTGAGACCACCACAGCCTCCACTGCAGGCTCTGAGACCACCACAGCCTCCACTGC	3132880	VQSRTrancheINDEL99.50to99.90	0	none	0	0	114	1e-6
chr6-031029723-AAGGCTCTGAGACCACCACAGCCTCCACTGC-AGGCTCTGAGACCACCACAGCCTCCACTACAGGCTCTGAGACCACCACAGCCTCCACTGC	chr6	31029723	AAGGCTCTGAGACCACCACAGCCTCCACTGC	AGGCTCTGAGACCACCACAGCCTCCACTACAGGCTCTGAGACCACCACAGCCTCCACTGC	3132880	VQSRTrancheINDEL99.50to99.90	0	none	0	0	114	1e-6
chr6-031029723-AAGGCTCTGAGACCACCACAGCCTCCACTGC-AGGCTCTGAGACCACCACAGCCTCCACTGCAGGCTCTGAGACCACCACAGCCTCCACTGC	chr6	31029723	AAGGCTCTGAGACCACCACAGCCTCCACTGC	AGGCTCTGAGACCACCACAGCCTCCACTGCAGGCTCTGAGACCACCACAGCCTCCACTGC	3132880	VQSRTrancheINDEL99.50to99.90	0	none	0.002589	0	114	0.002589
chr6-031029723-AAGGCTCTGAGACCACCACAGCCTCCACTGC-AGGCTCTGAGACCACCACAGCCTCTACTGCAGGCTCTGAGACCACCACAGCCTCCACTGC	chr6	31029723	AAGGCTCTGAGACCACCACAGCCTCCACTGC	AGGCTCTGAGACCACCACAGCCTCTACTGCAGGCTCTGAGACCACCACAGCCTCCACTGC	3132880	VQSRTrancheINDEL99.50to99.90	0	none	9e-6	0	114	9e-6
chr6-031029723-AAGGCTCTGAGACCACCACAGCCTCCACTGC-AGGCTCTGAGACCACCACAGCCTCTACTGCAGGCTCTGAGACCACCACAGCCTCCACTGCAGGCTCTGAGACCACCACAGCCTCCACTGC	chr6	31029723	AAGGCTCTGAGACCACCACAGCCTCCACTGC	AGGCTCTGAGACCACCACAGCCTCTACTGCAGGCTCTGAGACCACCACAGCCTCCACTGCAGGCTCTGAGACCACCACAGCCTCCACTGC	3132880	VQSRTrancheINDEL99.50to99.90	0	none	0	0	114	1e-6
chr6-031029723-AAGGCTCTGAGACCACCACAGCCTCCACTGC-CAGGCTCTGAGACCACCACAGCCTCCACTGC	chr6	31029723	AAGGCTCTGAGACCACCACAGCCTCCACTGC	CAGGCTCTGAGACCACCACAGCCTCCACTGC	3132880	VQSRTrancheINDEL99.50to99.90	0	none	0.005233	0	114	0.005233
chr6-031029751-T-*	chr6	31029751	T	*	18345.97	VQSRTrancheINDEL99.95to100.00	0	none	0.003449	0	134	0.003449
chr6-031029751-T-TGCAGGCTCTGAGACCACCACAGCCTCCACA	chr6	31029751	T	TGCAGGCTCTGAGACCACCACAGCCTCCACA	18345.97	VQSRTrancheINDEL99.95to100.00	2.7e-6	nfe	5.2999999999999994e-5	0	134	5.2999999999999994e-5
chr6-031029751-T-TGCAGGCTCTGAGACCACCACAGCCTCCACC	chr6	31029751	T	TGCAGGCTCTGAGACCACCACAGCCTCCACC	18345.97	VQSRTrancheINDEL99.95to100.00	3.1e-7	nfe	2.2000000000000003e-5	0	134	2.2000000000000003e-5
chr6-031029751-T-TGCAGGCTCTGAGACCACCACAGCCTCCACTGCAGGCTCTGAGACCACCACAGCCTCCACA	chr6	31029751	T	TGCAGGCTCTGAGACCACCACAGCCTCCACTGCAGGCTCTGAGACCACCACAGCCTCCACA	18345.97	VQSRTrancheINDEL99.95to100.00	2.833e-5	nfe	2.2000000000000003e-5	1	134	2.833e-5
chr6-031029751-T-TGCAGGCTCTGAGACCACCACAGCCTCCACTGCAGGCTCTGAGACCACCACAGCCTCCACC	chr6	31029751	T	TGCAGGCTCTGAGACCACCACAGCCTCCACTGCAGGCTCTGAGACCACCACAGCCTCCACC	18345.97	VQSRTrancheINDEL99.95to100.00	1.682e-5	sas	1.6699999999999994e-4	0	134	1.6699999999999994e-4
chr6-031029751-T-TGCAGGCTCTGAGACCACCACAGCCTCCACTGCAGGCTCTGAGACCACCACAGCCTCCACTGCAGGCTCTGAGACCACCACAGCCTCCACA	chr6	31029751	T	TGCAGGCTCTGAGACCACCACAGCCTCCACTGCAGGCTCTGAGACCACCACAGCCTCCACTGCAGGCTCTGAGACCACCACAGCCTCCACA	18345.97	VQSRTrancheINDEL99.95to100.00	4.7e-6	nfe	0	0	134	4.7e-6
chr6-031029751-T-TGCAGGCTCTGAGACCACCACAGCCTCCACTGCAGGCTCTGAGACCACCACAGCCTCCACTGCAGGCTCTGAGACCACCACAGCCTCCACC	chr6	31029751	T	TGCAGGCTCTGAGACCACCACAGCCTCCACTGCAGGCTCTGAGACCACCACAGCCTCCACTGCAGGCTCTGAGACCACCACAGCCTCCACC	18345.97	VQSRTrancheINDEL99.95to100.00	7.4e-7	nfe	0	0	134	1e-6
chr6-031029782-GCAGGCTCTGAGACCACCACAGCCTCCACTT-*	chr6	31029782	GCAGGCTCTGAGACCACCACAGCCTCCACTT	*	3853763	VQSRTrancheINDEL95.00to96.00	0	none	1.0799999999999996e-4	0	134	1.0799999999999996e-4
chr6-031029782-GCAGGCTCTGAGACCACCACAGCCTCCACTT-G	chr6	31029782	GCAGGCTCTGAGACCACCACAGCCTCCACTT	G	3853763	VQSRTrancheINDEL95.00to96.00	0.035584	mid	0.05236600000000002	11	134	0.05236600000000002
chr6-031029782-GCAGGCTCTGAGACCACCACAGCCTCCACTT-GCAGGCTCTGAGACCACCACAGCCTCCACTACAGGCTCTGAGACCACCACAGCCTCCACTT	chr6	31029782	GCAGGCTCTGAGACCACCACAGCCTCCACTT	GCAGGCTCTGAGACCACCACAGCCTCCACTACAGGCTCTGAGACCACCACAGCCTCCACTT	3853763	VQSRTrancheINDEL95.00to96.00	0	none	0	0	134	1e-6
chr6-031029782-GCAGGCTCTGAGACCACCACAGCCTCCACTT-GCAGGCTCTGAGACCACCACAGCCTCCACTCCAGGCTCTGAGACCACCACAGCCTCCACTT	chr6	31029782	GCAGGCTCTGAGACCACCACAGCCTCCACTT	GCAGGCTCTGAGACCACCACAGCCTCCACTCCAGGCTCTGAGACCACCACAGCCTCCACTT	3853763	VQSRTrancheINDEL95.00to96.00	0	none	0	0	134	1e-6
chr6-031029782-GCAGGCTCTGAGACCACCACAGCCTCCACTT-GCAGGCTCTGAGACCACCACAGCCTCCACTGCAGGCTCTGAGACCACCACAGCCTCCACATCAGGCTCTGAGACCACCACAGCCTCCACTT	chr6	31029782	GCAGGCTCTGAGACCACCACAGCCTCCACTT	GCAGGCTCTGAGACCACCACAGCCTCCACTGCAGGCTCTGAGACCACCACAGCCTCCACATCAGGCTCTGAGACCACCACAGCCTCCACTT	3853763	VQSRTrancheINDEL95.00to96.00	0	none	0	0	134	1e-6
chr6-031029782-GCAGGCTCTGAGACCACCACAGCCTCCACTT-GCAGGCTCTGAGACCACCACAGCCTCCACTGCAGGCTCTGAGACCACCACAGCCTCCACTACAGGCTCTGAGACCACCACAGCCTCCACTT	chr6	31029782	GCAGGCTCTGAGACCACCACAGCCTCCACTT	GCAGGCTCTGAGACCACCACAGCCTCCACTGCAGGCTCTGAGACCACCACAGCCTCCACTACAGGCTCTGAGACCACCACAGCCTCCACTT	3853763	VQSRTrancheINDEL95.00to96.00	0	none	3.6999999999999985e-5	0	134	3.6999999999999985e-5
chr6-031029782-GCAGGCTCTGAGACCACCACAGCCTCCACTT-GCAGGCTCTGAGACCACCACAGCCTCCACTGCAGGCTCTGAGACCACCACAGCCTCCACTGCAGGCTCTGAGACCACCACAGCCTCCACTTCAGGCTCTGAGACCACCACAGCCTCCACTT	chr6	31029782	GCAGGCTCTGAGACCACCACAGCCTCCACTT	GCAGGCTCTGAGACCACCACAGCCTCCACTGCAGGCTCTGAGACCACCACAGCCTCCACTGCAGGCTCTGAGACCACCACAGCCTCCACTTCAGGCTCTGAGACCACCACAGCCTCCACTT	3853763	VQSRTrancheINDEL95.00to96.00	0	none	0	0	134	1e-6
chr6-031029782-GCAGGCTCTGAGACCACCACAGCCTCCACTT-GCAGGCTCTGAGACCACCACAGCCTCCACTGCAGGCTCTGAGACCACCACAGCCTCCACTTCAGGCTCTGAGACCACCACAGCCTCCACTT	chr6	31029782	GCAGGCTCTGAGACCACCACAGCCTCCACTT	GCAGGCTCTGAGACCACCACAGCCTCCACTGCAGGCTCTGAGACCACCACAGCCTCCACTTCAGGCTCTGAGACCACCACAGCCTCCACTT	3853763	VQSRTrancheINDEL95.00to96.00	0	none	7.099999999999998e-5	0	134	7.099999999999998e-5
chr6-031029782-GCAGGCTCTGAGACCACCACAGCCTCCACTT-GCAGGCTCTGAGACCACCACAGCCTCCACTTCAGGCTCTGAGACCACCACAGCCTCCACTT	chr6	31029782	GCAGGCTCTGAGACCACCACAGCCTCCACTT	GCAGGCTCTGAGACCACCACAGCCTCCACTTCAGGCTCTGAGACCACCACAGCCTCCACTT	3853763	VQSRTrancheINDEL95.00to96.00	0	none	1.27e-4	0	134	1.27e-4
chr6-031029782-GCAGGCTCTGAGACCACCACAGCCTCCACTT-TCAGGCTCTGAGACCACCACAGCCTCCACTT	chr6	31029782	GCAGGCTCTGAGACCACCACAGCCTCCACTT	TCAGGCTCTGAGACCACCACAGCCTCCACTT	3853763	VQSRTrancheINDEL95.00to96.00	0	none	0	0	134	1e-6
chr6-031029783-C-*	chr6	31029783	C	*	8649.97	VQSRTrancheINDEL99.90to99.95	0	none	0.05258000000000001	11	134	0.05258000000000001
chr6-031029783-C-CAGGCTCTGAGACCACCACAGCCTCCACTGCAGGCTCTGAGACCACCACAGCCTCCACTGG	chr6	31029783	C	CAGGCTCTGAGACCACCACAGCCTCCACTGCAGGCTCTGAGACCACCACAGCCTCCACTGG	8649.97	VQSRTrancheINDEL99.90to99.95	0	none	9e-6	0	134	9e-6
chr6-031029792-A-*	chr6	31029792	A	*	854.97	VQSRTrancheINDEL99.95to100.00	0	none	0.05255600000000002	11	134	0.05255600000000002
chr6-031029792-A-AGACCACCACAGCCTCCACTGCAGGCTCTGAGACCACCACAGCCTCCACTGCAGGCTCTGC	chr6	31029792	A	AGACCACCACAGCCTCCACTGCAGGCTCTGAGACCACCACAGCCTCCACTGCAGGCTCTGC	854.97	VQSRTrancheINDEL99.95to100.00	0	none	0	0	134	1e-6
chr6-031029794-A-*	chr6	31029794	A	*	1761.97	VQSRTrancheINDEL99.95to100.00	0	none	0.05255600000000002	11	134	0.05255600000000002
chr6-031029794-A-ACCACCACAGCCTCCACTGCAGGCTCTGAGACCACCACAGCCTCCACTGCAGGCTCTGAGC	chr6	31029794	A	ACCACCACAGCCTCCACTGCAGGCTCTGAGACCACCACAGCCTCCACTGCAGGCTCTGAGC	1761.97	VQSRTrancheINDEL99.95to100.00	0	none	0	0	134	1e-6
chr6-031029794-A-ACCACCACAGCCTCCACTGCAGGCTCTGAGG	chr6	31029794	A	ACCACCACAGCCTCCACTGCAGGCTCTGAGG	1761.97	VQSRTrancheINDEL99.95to100.00	0	none	0	0	134	1e-6
chr6-031029798-CCACAGCCTCCACTTCAGGCTCTGAGACCAA-*	chr6	31029798	CCACAGCCTCCACTTCAGGCTCTGAGACCAA	*	5827.97	VQSRTrancheINDEL95.00to96.00	0	none	0.05255600000000002	11	134	0.05255600000000002
chr6-031029798-CCACAGCCTCCACTTCAGGCTCTGAGACCAA-C	chr6	31029798	CCACAGCCTCCACTTCAGGCTCTGAGACCAA	C	5827.97	VQSRTrancheINDEL95.00to96.00	2.06e-6	nfe	9e-6	0	134	9e-6
chr6-031029798-CCACAGCCTCCACTTCAGGCTCTGAGACCAA-CCACAGCCTCCACTTCAGGCTCTGAGACCAACACAGCCTCCACTTCAGGCTCTGAGACCAA	chr6	31029798	CCACAGCCTCCACTTCAGGCTCTGAGACCAA	CCACAGCCTCCACTTCAGGCTCTGAGACCAACACAGCCTCCACTTCAGGCTCTGAGACCAA	5827.97	VQSRTrancheINDEL95.00to96.00	0	none	9e-6	0	134	9e-6
chr6-031029800-A-*	chr6	31029800	A	*	279.97	VQSRTrancheINDEL99.95to100.00	0	none	0.05261000000000002	11	134	0.05261000000000002
chr6-031029800-A-ACAGCCTCCACTGCAGGCTCTGAGACCACCC	chr6	31029800	A	ACAGCCTCCACTGCAGGCTCTGAGACCACCC	279.97	VQSRTrancheINDEL99.95to100.00	7.6e-7	nfe	0	0	134	1e-6
chr6-031029803-G-*	chr6	31029803	G	*	1903.97	VQSRTrancheINDEL99.95to100.00	0	none	0.05261000000000002	11	134	0.05261000000000002
chr6-031029803-G-GCCTCCACTGCAGGCTCTGAGACCACCACAC	chr6	31029803	G	GCCTCCACTGCAGGCTCTGAGACCACCACAC	1903.97	VQSRTrancheINDEL99.95to100.00	1.074e-5	sas	0	0	134	1.074e-5
chr6-031029803-G-GCCTCCACTGCAGGCTCTGAGACCACCACAGCCTCCACTGCAGGCTCTGAGACCACCACAT	chr6	31029803	G	GCCTCCACTGCAGGCTCTGAGACCACCACAGCCTCCACTGCAGGCTCTGAGACCACCACAT	1903.97	VQSRTrancheINDEL99.95to100.00	0	none	0	0	134	1e-6
chr6-031029806-T-*	chr6	31029806	T	*	42	VQSRTrancheINDEL99.90to99.95	0	none	0.05261000000000002	11	134	0.05261000000000002
chr6-031029806-T-A	chr6	31029806	T	A	42	VQSRTrancheINDEL99.90to99.95	0	none	0	0	134	1e-6
chr6-031029806-T-TCCACTGCAGGCTCTGAGACCACCACAGCCG	chr6	31029806	T	TCCACTGCAGGCTCTGAGACCACCACAGCCG	42	VQSRTrancheINDEL99.90to99.95	0	none	0	0	134	1e-6
chr6-031029811-T-*	chr6	31029811	T	*	377926	VQSRTrancheINDEL99.95to100.00	0	none	0.05258300000000002	11	132	0.05258300000000002
chr6-031029811-T-A	chr6	31029811	T	A	377926	VQSRTrancheINDEL99.95to100.00	1.4e-6	nfe	7.099999999999998e-5	0	132	7.099999999999998e-5
chr6-031029811-T-TACAGGC	chr6	31029811	T	TACAGGC	377926	VQSRTrancheINDEL99.95to100.00	0	none	0	0	132	1e-6
chr6-031029811-T-TGCAGGC	chr6	31029811	T	TGCAGGC	377926	VQSRTrancheINDEL99.95to100.00	0.0052616	mid	0.005648	2	132	0.005648
chr6-031029811-T-TGCAGGCTCTGAGACCACCACAGCCTCCACA	chr6	31029811	T	TGCAGGCTCTGAGACCACCACAGCCTCCACA	377926	VQSRTrancheINDEL99.95to100.00	2.5994e-4	mid	4.05e-4	0	132	4.05e-4
chr6-031029811-T-TGCAGGCTCTGAGACCACCACAGCCTCCACC	chr6	31029811	T	TGCAGGCTCTGAGACCACCACAGCCTCCACC	377926	VQSRTrancheINDEL99.95to100.00	5.9658e-4	sas	1.27e-4	0	132	5.9658e-4
chr6-031029812-T-*	chr6	31029812	T	*	2995967	ExcessHet	0	none	0.05225800000000002	11	110	0.05225800000000002
chr6-031029812-T-A	chr6	31029812	T	A	2995967	ExcessHet	0	none	9e-6	0	110	9e-6
chr6-031029812-T-C	chr6	31029812	T	C	2995967	ExcessHet	0	none	0	0	110	1e-6
chr6-031029812-T-G	chr6	31029812	T	G	2995967	ExcessHet	0.081439	mid	0.07764300000000002	7	110	0.081439
chr6-031029812-T-TCAGGCTCTGAGACCAACACAGCCTGTACCACAGGTTCTGAGACCTCCACACCCTCCAGTG	chr6	31029812	T	TCAGGCTCTGAGACCAACACAGCCTGTACCACAGGTTCTGAGACCTCCACACCCTCCAGTG	2995967	ExcessHet	4.002e-5	sas	0	0	110	4.002e-5
chr6-031029812-T-TCTGAGACCACCACAGCCTCCACAA	chr6	31029812	T	TCTGAGACCACCACAGCCTCCACAA	2995967	ExcessHet	7.569e-5	mid	0	0	110	7.569e-5
chr6-031029812-T-TCTGAGACCACCACAGCCTCCACAG	chr6	31029812	T	TCTGAGACCACCACAGCCTCCACAG	2995967	ExcessHet	2.21e-6	nfe	0	0	110	2.21e-6
chr6-031029812-T-TCTGAGACCACCACAGCCTCCACCG	chr6	31029812	T	TCTGAGACCACCACAGCCTCCACCG	2995967	ExcessHet	0	none	0	0	110	1e-6
chr6-031029812-T-TCTGAGACCACCACAGCCTCCACTA	chr6	31029812	T	TCTGAGACCACCACAGCCTCCACTA	2995967	ExcessHet	5.7095e-4	sas	6.100000000000004e-4	0	110	6.100000000000004e-4
chr6-031029812-T-TCTGAGACCACCACAGCCTCCACTC	chr6	31029812	T	TCTGAGACCACCACAGCCTCCACTC	2995967	ExcessHet	3.1835e-4	sas	1.27e-4	0	110	3.1835e-4
chr6-031029812-T-TCTGAGACCACCACAGCCTCCACTG	chr6	31029812	T	TCTGAGACCACCACAGCCTCCACTG	2995967	ExcessHet	0.0052089	mid	0.004721	2	110	0.0052089
chr6-031029812-T-TCTGAGACCACCACAGCCTCCACTGCAGGCTCTGAGACCACCACAGCCTCCACTA	chr6	31029812	T	TCTGAGACCACCACAGCCTCCACTGCAGGCTCTGAGACCACCACAGCCTCCACTA	2995967	ExcessHet	0	none	0	0	110	1e-6
chr6-031029812-T-TCTGAGACCACCACAGCCTCCACTGCAGGCTCTGAGACCACCACAGCCTCCACTGCAGGCTCTGAGACCACCACAGCCTCCACTG	chr6	31029812	T	TCTGAGACCACCACAGCCTCCACTGCAGGCTCTGAGACCACCACAGCCTCCACTGCAGGCTCTGAGACCACCACAGCCTCCACTG	2995967	ExcessHet	0	none	0	0	110	1e-6
chr6-031029812-T-TCTGAGACCACCACAGTCTCTATCACAGCTTCTGGGGCCACTG	chr6	31029812	T	TCTGAGACCACCACAGTCTCTATCACAGCTTCTGGGGCCACTG	2995967	ExcessHet	0	none	0	0	110	1e-6
chr6-031029826-CAACACAGCCTGT-*	chr6	31029826	CAACACAGCCTGT	*	1812406.97	ExcessHet	0	none	1.0799999999999996e-4	0	134	1.0799999999999996e-4
chr6-031029826-CAACACAGCCTGT-C	chr6	31029826	CAACACAGCCTGT	C	1812406.97	ExcessHet	0.038677	amr	0.063677	7	134	0.063677
chr6-031029827-A-*	chr6	31029827	A	*	317.97	VQSRTrancheINDEL99.95to100.00	0	none	0.06389200000000002	7	134	0.06389200000000002
chr6-031029827-A-ACC	chr6	31029827	A	ACC	317.97	VQSRTrancheINDEL99.95to100.00	3.563e-5	sas	9e-6	0	134	3.563e-5
chr6-031029828-A-*	chr6	31029828	A	*	285284	VQSRTrancheINDEL99.95to100.00	0	none	0.06381000000000002	7	118	0.06381000000000002
chr6-031029828-A-ACAGCCTCCACTTCAGGCCCTGAGACCAC	chr6	31029828	A	ACAGCCTCCACTTCAGGCCCTGAGACCAC	285284	VQSRTrancheINDEL99.95to100.00	0	none	0	0	118	1e-6
chr6-031029828-A-ACAGCCTCCACTTCAGGCTCTGATACCAC	chr6	31029828	A	ACAGCCTCCACTTCAGGCTCTGATACCAC	285284	VQSRTrancheINDEL99.95to100.00	0	none	0	0	118	1e-6
chr6-031029828-A-ACAGCCTCCACTTCGGGCTCTGAGACCAC	chr6	31029828	A	ACAGCCTCCACTTCGGGCTCTGAGACCAC	285284	VQSRTrancheINDEL99.95to100.00	0	none	0	0	118	1e-6
chr6-031029828-A-C	chr6	31029828	A	C	285284	VQSRTrancheINDEL99.95to100.00	0.007207	amr	0.01219799999999999	0	118	0.01219799999999999
chr6-031029831-C-*	chr6	31029831	C	*	7129	VQSRTrancheSNP99.80to99.90	0	none	0.06379100000000003	7	134	0.06379100000000003
chr6-031029831-C-G	chr6	31029831	C	G	7129	VQSRTrancheSNP99.80to99.90	0	none	2.2000000000000003e-5	0	134	2.2000000000000003e-5
chr6-031029834-C-*	chr6	31029834	C	*	5763.97	VQSRTrancheINDEL99.95to100.00	0	none	0.06379100000000003	7	134	0.06379100000000003
chr6-031029834-C-CCTCCA	chr6	31029834	C	CCTCCA	5763.97	VQSRTrancheINDEL99.95to100.00	3.294e-5	nfe	3.6999999999999985e-5	0	134	3.6999999999999985e-5
chr6-031029836-TGTA-*	chr6	31029836	TGTA	*	171082.97	VQSRTrancheINDEL99.95to100.00	0	none	0.06379100000000003	7	134	0.06379100000000003
chr6-031029836-TGTA-T	chr6	31029836	TGTA	T	171082.97	VQSRTrancheINDEL99.95to100.00	0.0042802	amr	0.00815799999999999	0	134	0.00815799999999999
chr6-031029836-TGTA-TCCACTGCAGGCTCTGAGTA	chr6	31029836	TGTA	TCCACTGCAGGCTCTGAGTA	171082.97	VQSRTrancheINDEL99.95to100.00	0	none	9e-6	0	134	9e-6
chr6-031029836-TGTA-TCCAGTA	chr6	31029836	TGTA	TCCAGTA	171082.97	VQSRTrancheINDEL99.95to100.00	0	none	0	0	134	1e-6
chr6-031029837-GT-*	chr6	31029837	GT	*	2007	VQSRTrancheINDEL99.50to99.90	0	none	0.07257800000000002	7	122	0.07257800000000002
chr6-031029837-GT-CT	chr6	31029837	GT	CT	2007	VQSRTrancheINDEL99.50to99.90	0	none	3.6999999999999985e-5	0	122	3.6999999999999985e-5
chr6-031029837-GT-G	chr6	31029837	GT	G	2007	VQSRTrancheINDEL99.50to99.90	1.683e-5	nfe	9e-6	0	122	1.683e-5
chr6-031029838-T-*	chr6	31029838	T	*	6928	VQSRTrancheSNP99.95to100.00	0	none	0.07263600000000002	7	124	0.07263600000000002
chr6-031029838-T-C	chr6	31029838	T	C	6928	VQSRTrancheSNP99.95to100.00	3.441e-5	nfe	5.2999999999999994e-5	0	124	5.2999999999999994e-5
chr6-031029845-GGTTCTGAGA-*	chr6	31029845	GGTTCTGAGA	*	1832801.97	ExcessHet	0	none	7.099999999999998e-5	0	134	7.099999999999998e-5
chr6-031029845-GGTTCTGAGA-G	chr6	31029845	GGTTCTGAGA	G	1832801.97	ExcessHet	0.038533	amr	0.063169	7	134	0.063169
chr6-031029847-T-*	chr6	31029847	T	*	88505	VQSRTrancheSNP99.95to100.00	0	none	0.06331200000000001	7	124	0.06331200000000001
chr6-031029847-T-C	chr6	31029847	T	C	88505	VQSRTrancheSNP99.95to100.00	0.0027752	amr	0.004006	0	124	0.004006
chr6-031029854-A-*	chr6	31029854	A	*	1585	VQSRTrancheSNP99.80to99.90	0	none	0.063196	7	134	0.063196
chr6-031029854-A-G	chr6	31029854	A	G	1585	VQSRTrancheSNP99.80to99.90	3.783e-5	nfe	0	0	134	3.783e-5
chr6-031029861-CACCCTCCAG-*	chr6	31029861	CACCCTCCAG	*	1454941.97	ExcessHet	0	none	0	0	134	1e-6
chr6-031029861-CACCCTCCAG-C	chr6	31029861	CACCCTCCAG	C	1454941.97	ExcessHet	0.03471	amr	0.05560000000000001	7	134	0.05560000000000001
chr6-031029863-C-*	chr6	31029863	C	*	25003	VQSRTrancheSNP99.95to100.00	0	none	0.05562700000000001	7	134	0.05562700000000001
chr6-031029863-C-G	chr6	31029863	C	G	25003	VQSRTrancheSNP99.95to100.00	4.8782e-4	eas	7.040000000000005e-4	0	134	7.040000000000005e-4
chr6-031029870-G-*	chr6	31029870	G	*	9644	VQSRTrancheSNP99.95to100.00	0	none	0.05562700000000001	7	134	0.05562700000000001
chr6-031029870-G-C	chr6	31029870	G	C	9644	VQSRTrancheSNP99.95to100.00	2.5071e-4	mid	2.09e-4	0	134	2.5071e-4
chr6-031029888-A-*	chr6	31029888	A	*	85591	VQSRTrancheSNP99.95to100.00	0	none	0	0	134	1e-6
chr6-031029888-A-C	chr6	31029888	A	C	85591	VQSRTrancheSNP99.95to100.00	0.0015635	amr	0.007327	1	134	0.007327
chr6-031029915-G-*	chr6	31029915	G	*	68972281	PASS	0	none	0	0	134	1e-6
chr6-031029915-G-C	chr6	31029915	G	C	68972281	PASS	0.88882	sas	0.7712780000000004	99	134	0.88882
chr6-031030039-G-T	chr6	31030039	G	T	18777477	PASS	0.45682	eas	0.24196	31	134	0.45682
chr6-031030047-T-C	chr6	31030047	T	C	12891210	PASS	0.23248	amr	0.15877100000000002	22	134	0.23248
chr6-031030243-C-T	chr6	31030243	C	T	2319245	PASS	0.15687	amr	0.12091200000000002	20	134	0.15687
chr6-031032045-G-A	chr6	31032045	G	A	526424	PASS	0.12406	afr	0.02571	2	134	0.12406
chr6-031032125-G-C	chr6	31032125	G	C	11286130	PASS	0.65292	eas	0.3925389999999999	53	134	0.65292
chr6-031032220-T-C	chr6	31032220	T	C	19322354	PASS	0.65318	eas	0.396161	53	134	0.65318
chr6-031032362-C-T	chr6	31032362	C	T	8871479	PASS	0.16393	amr	0.12620900000000002	20	134	0.16393
chr6-031032611-G-A	chr6	31032611	G	A	4078507	PASS	0.16388	amr	0.12629	20	134	0.16388
chr6-031032712-T-C	chr6	31032712	T	C	270144	PASS	0.020698	afr	0.01230799999999998	3	134	0.020698
chr6-031034524-G-C	chr6	31034524	G	C	2760887	PASS	0.26255	amr	0.184577	29	134	0.26255
chr6-031034566-C-A	chr6	31034566	C	A	750237	PASS	0.081131	sas	0.03729500000000001	9	134	0.081131
chr6-031034675-A-G	chr6	31034675	A	G	16427023	PASS	0.66555	eas	0.5258440000000006	66	134	0.66555
chr6-031034675-A-T	chr6	31034675	A	T	16427023	PASS	0	none	0	0	134	1e-6
chr6-031034750-A-G	chr6	31034750	A	G	23280179	PASS	0.57912	afr	0.4447749999999999	62	134	0.57912
chr6-031034839-C-T	chr6	31034839	C	T	8928647	PASS	0.37835	eas	0.184308	22	134	0.37835
chr6-031034965-G-A	chr6	31034965	G	A	3528896	PASS	0.31823	afr	0.13204600000000002	13	134	0.31823
chr6-031035167-T-A	chr6	31035167	T	A	369517	PASS	0.28343	eas	0.04022500000000001	5	134	0.28343
chr6-031035220-T-C	chr6	31035220	T	C	247288	PASS	0.059815	mid	0.03434100000000001	4	134	0.059815
chr6-031035440-GTTTTTTT-*	chr6	31035440	GTTTTTTT	*	135847	PASS	0	none	1.27e-4	0	0	1.27e-4
chr6-031035440-GTTTTTTT-G	chr6	31035440	GTTTTTTT	G	135847	PASS	0	none	9e-6	0	0	9e-6
chr6-031035440-GTTTTTTT-GGTTTTTTTT	chr6	31035440	GTTTTTTT	GGTTTTTTTT	135847	PASS	0	none	3.6999999999999985e-5	0	0	3.6999999999999985e-5
chr6-031035440-GTTTTTTT-GTT	chr6	31035440	GTTTTTTT	GTT	135847	PASS	0	none	2.2000000000000003e-5	0	0	2.2000000000000003e-5
chr6-031035440-GTTTTTTT-GTTT	chr6	31035440	GTTTTTTT	GTTT	135847	PASS	0	none	1.27e-4	0	0	1.27e-4
chr6-031035440-GTTTTTTT-GTTTT	chr6	31035440	GTTTTTTT	GTTTT	135847	PASS	0	none	0.00156499999999999	0	0	0.00156499999999999
chr6-031035440-GTTTTTTT-GTTTTT	chr6	31035440	GTTTTTTT	GTTTTT	135847	PASS	0	none	0.018501	0	0	0.018501
chr6-031035440-GTTTTTTT-GTTTTTT	chr6	31035440	GTTTTTTT	GTTTTTT	135847	PASS	0	none	0.05044600000000001	0	0	0.05044600000000001
chr6-031035440-GTTTTTTT-GTTTTTTTT	chr6	31035440	GTTTTTTT	GTTTTTTTT	135847	PASS	0	none	0.01485299999999998	0	0	0.01485299999999998
chr6-031035440-GTTTTTTT-GTTTTTTTTT	chr6	31035440	GTTTTTTT	GTTTTTTTTT	135847	PASS	0	none	0.002856	0	0	0.002856
chr6-031035440-GTTTTTTT-GTTTTTTTTTT	chr6	31035440	GTTTTTTT	GTTTTTTTTTT	135847	PASS	0	none	7.480000000000004e-4	0	0	7.480000000000004e-4
chr6-031035440-GTTTTTTT-GTTTTTTTTTTT	chr6	31035440	GTTTTTTT	GTTTTTTTTTTT	135847	PASS	0	none	9e-6	0	0	9e-6
chr6-031035440-GTTTTTTT-GTTTTTTTTTTTT	chr6	31035440	GTTTTTTT	GTTTTTTTTTTTT	135847	PASS	0	none	3.6999999999999985e-5	0	0	3.6999999999999985e-5
chr6-031035440-GTTTTTTT-GTTTTTTTTTTTTT	chr6	31035440	GTTTTTTT	GTTTTTTTTTTTTT	135847	PASS	0	none	9e-6	0	0	9e-6
chr6-031035440-GTTTTTTT-TTTTTTTT	chr6	31035440	GTTTTTTT	TTTTTTTT	135847	PASS	0	none	0.00336	0	0	0.00336
chr6-031035441-T-*	chr6	31035441	T	*	1465	PASS	0	none	0.071263	0	0	0.071263
chr6-031035441-T-G	chr6	31035441	T	G	1465	PASS	0	none	3.590000000000004e-4	0	0	3.590000000000004e-4
chr6-031059876-CAAA-C	chr6	31059876	CAAA	C	9077.97	PASS	0	none	6.999999999999998e-5	0	0	6.999999999999998e-5
chr6-031059876-CAAA-CA	chr6	31059876	CAAA	CA	9077.97	PASS	0	none	6.780000000000002e-4	0	0	6.780000000000002e-4
chr6-031059876-CAAA-CAA	chr6	31059876	CAAA	CAA	9077.97	PASS	0	none	0.004247	0	0	0.004247
chr6-031059876-CAAA-CAAAA	chr6	31059876	CAAA	CAAAA	9077.97	PASS	0	none	3.3700000000000044e-4	0	0	3.3700000000000044e-4
chr6-031059876-CAAA-CAAAAA	chr6	31059876	CAAA	CAAAAA	9077.97	PASS	0	none	1.0699999999999996e-4	0	0	1.0699999999999996e-4
chr6-031059876-CAAA-CAAAAAAA	chr6	31059876	CAAA	CAAAAAAA	9077.97	PASS	0	none	9e-6	0	0	9e-6
chr6-031059890-A-AAT	chr6	31059890	A	AAT	7172	PASS	0	none	1.47e-4	0	0	1.47e-4
chr6-031059890-A-AT	chr6	31059890	A	AT	7172	PASS	0	none	0.002058	0	0	0.002058
chr6-031059890-A-ATT	chr6	31059890	A	ATT	7172	PASS	0	none	9e-6	0	0	9e-6
chr6-031059890-A-T	chr6	31059890	A	T	7172	PASS	0	none	0.00129699999999999	0	0	0.00129699999999999
chr6-031059892-GT-*	chr6	31059892	GT	*	16771	PASS	0	none	8.9e-5	0	0	8.9e-5
chr6-031059892-GT-G	chr6	31059892	GT	G	16771	PASS	0	none	0	0	0	1e-6
chr6-031059892-GT-TT	chr6	31059892	GT	TT	16771	PASS	0	none	0.01030799999999999	0	0	0.01030799999999999
chr6-031059926-C-A	chr6	31059926	C	A	21500	PASS	0	none	0.01577000000000001	0	0	0.01577000000000001
chr6-031059980-T-G	chr6	31059980	T	G	15451	PASS	0	none	0.01022999999999999	0	0	0.01022999999999999
chr6-031060027-C-T	chr6	31060027	C	T	16210	PASS	0.035955	nfe	0.01127199999999999	0	0	0.035955
chr6-031083105-TAA-AAA	chr6	31083105	TAA	AAA	3751	PASS	0	none	3.6999999999999985e-5	0	0	3.6999999999999985e-5
chr6-031083105-TAA-CAA	chr6	31083105	TAA	CAA	3751	PASS	0	none	0	0	0	1e-6
chr6-031083105-TAA-T	chr6	31083105	TAA	T	3751	PASS	0	none	2.2899999999999996e-4	0	0	2.2899999999999996e-4
chr6-031083105-TAA-TA	chr6	31083105	TAA	TA	3751	PASS	0	none	0.00151599999999999	0	0	0.00151599999999999
chr6-031083105-TAA-TAAA	chr6	31083105	TAA	TAAA	3751	PASS	0	none	7.240000000000005e-4	0	0	7.240000000000005e-4
chr6-031083105-TAA-TAAAA	chr6	31083105	TAA	TAAAA	3751	PASS	0	none	6.999999999999998e-5	0	0	6.999999999999998e-5
chr6-031083231-G-A	chr6	31083231	G	A	4598	PASS	0.011844	nfe	0.003208	0	0	0.011844
chr6-031083231-G-T	chr6	31083231	G	T	4598	PASS	0	none	0	0	0	1e-6
chr6-031111122-G-T	chr6	31111122	G	T	2199302	PASS	0.43891	afr	0.3171329999999999	47	126	0.43891
chr6-031111297-C-T	chr6	31111297	C	T	9166974	PASS	0.45953	afr	0.3507829999999996	50	134	0.45953
chr6-031111299-G-A	chr6	31111299	G	A	9166190	PASS	0.45868	afr	0.3507829999999996	50	134	0.45868
chr6-031111459-G-A	chr6	31111459	G	A	26954292	PASS	0.62486	sas	0.5621310000000002	76	134	0.62486
chr6-031111465-A-G	chr6	31111465	A	G	5235114	PASS	0.20861	eas	0.098961	14	134	0.20861
chr6-031111487-C-T	chr6	31111487	C	T	5503762	PASS	0.20863	eas	0.09869200000000002	14	134	0.20863
chr6-031111499-T-G	chr6	31111499	T	G	2022	PASS	3e-7	nfe	0	1	134	1e-6
chr6-031111540-CCCCCAGCTGCCTCCTGGATACCGATTAATATTT-*	chr6	31111540	CCCCCAGCTGCCTCCTGGATACCGATTAATATTT	*	982380.97	PASS	0	none	5.180000000000002e-4	0	134	5.180000000000002e-4
chr6-031111540-CCCCCAGCTGCCTCCTGGATACCGATTAATATTT-C	chr6	31111540	CCCCCAGCTGCCTCCTGGATACCGATTAATATTT	C	982380.97	PASS	0.081083	mid	0.02128900000000002	1	134	0.081083
chr6-031111540-CCCCCAGCTGCCTCCTGGATACCGATTAATATTT-CCCCAGCTGCCTCCTGGATACCGATTAATATTCCCCCAGCTGCCTCCTGGATACCGATTAATATTTCCCCAGCTGCCTCCTGGATACCGATTAATATTT	chr6	31111540	CCCCCAGCTGCCTCCTGGATACCGATTAATATTT	CCCCAGCTGCCTCCTGGATACCGATTAATATTCCCCCAGCTGCCTCCTGGATACCGATTAATATTTCCCCAGCTGCCTCCTGGATACCGATTAATATTT	982380.97	PASS	0	none	0	0	134	1e-6
chr6-031111557-G-*	chr6	31111557	G	*	14474	PASS	0	none	0.022003	1	134	0.022003
chr6-031111557-G-A	chr6	31111557	G	A	14474	PASS	2.628e-5	afr	1.0799999999999996e-4	0	134	1.0799999999999996e-4
chr6-031111558-A-*	chr6	31111558	A	*	2876	PASS	0	none	0.022003	1	134	0.022003
chr6-031111558-A-T	chr6	31111558	A	T	2876	PASS	3e-7	nfe	0	0	134	1e-6
chr6-031111560-ACC-*	chr6	31111560	ACC	*	2172.97	VQSRTrancheINDEL99.50to99.90	0	none	0.022003	1	134	0.022003
chr6-031111560-ACC-A	chr6	31111560	ACC	A	2172.97	VQSRTrancheINDEL99.50to99.90	4.63e-6	nfe	0	0	134	4.63e-6
chr6-031111562-C-*	chr6	31111562	C	*	5294	PASS	0	none	0.022029	1	134	0.022029
chr6-031111562-C-A	chr6	31111562	C	A	5294	PASS	1.095e-5	afr	3.6999999999999985e-5	0	134	3.6999999999999985e-5
chr6-031111563-GATTAATATTTCCCCAGCTGCCTCCTGGATAC-*	chr6	31111563	GATTAATATTTCCCCAGCTGCCTCCTGGATAC	*	2115.97	VQSRTrancheINDEL99.50to99.90	0	none	0.022003	1	134	0.022003
chr6-031111563-GATTAATATTTCCCCAGCTGCCTCCTGGATAC-G	chr6	31111563	GATTAATATTTCCCCAGCTGCCTCCTGGATAC	G	2115.97	VQSRTrancheINDEL99.50to99.90	4.63e-6	nfe	0	0	134	4.63e-6
chr6-031111594-C-*	chr6	31111594	C	*	4971825	PASS	0	none	0	0	134	1e-6
chr6-031111594-C-G	chr6	31111594	C	G	4971825	PASS	0.20885	eas	0.0988	14	134	0.20885
chr6-031111594-C-T	chr6	31111594	C	T	4971825	PASS	0	none	9e-6	0	134	9e-6
chr6-031111663-C-T	chr6	31111663	C	T	3896552	PASS	0.098133	sas	0.068121	10	134	0.098133
chr6-031111801-G-A	chr6	31111801	G	A	3778728	PASS	0.092038	nfe	0.05434400000000002	10	134	0.092038
chr6-031111866-T-C	chr6	31111866	T	C	46476772	PASS	0.62492	sas	0.5621310000000002	76	134	0.62492
chr6-031111867-G-A	chr6	31111867	G	A	6432069	PASS	0.14122	nfe	0.07055800000000001	16	134	0.14122
chr6-031111926-C-G	chr6	31111926	C	G	10848538	PASS	0.38588	eas	0.142566	17	134	0.38588
chr6-031112112-C-G	chr6	31112112	C	G	48669357	PASS	0.61753	sas	0.5548510000000001	76	134	0.61753
chr6-031112117-A-G	chr6	31112117	A	G	17118597	PASS	0.38643	eas	0.190183	26	134	0.38643
chr6-031112217-C-T	chr6	31112217	C	T	6010666	PASS	0.15638	amr	0.09743000000000002	14	134	0.15638
chr6-031112232-T-C	chr6	31112232	T	C	577529	PASS	0.012904	amr	0.007768	1	134	0.012904
chr6-031112239-C-G	chr6	31112239	C	G	8709663	PASS	0.18998	nfe	0.15451700000000002	27	134	0.18998
chr6-031112322-G-C	chr6	31112322	G	C	7858540	PASS	0.20875	eas	0.152902	23	134	0.20875
chr6-031112326-T-C	chr6	31112326	T	C	4242527	PASS	0.12998	sas	0.07465700000000003	11	134	0.12998
chr6-031112543-C-T	chr6	31112543	C	T	584737	PASS	0.070759	eas	0.02047000000000001	1	134	0.070759
chr6-031112590-C-G	chr6	31112590	C	G	1900006	PASS	0.20758	eas	0.08543500000000001	12	134	0.20758
chr6-031112655-A-G	chr6	31112655	A	G	3125177	PASS	0.38327	eas	0.190587	26	134	0.38327
chr6-031112694-T-C	chr6	31112694	T	C	7437503	PASS	0.68452	sas	0.549087	76	134	0.68452
chr6-031115330-T-C	chr6	31115330	T	C	1801484	PASS	0.8327	eas	0.4147349999999997	0	0	0.8327
chr6-031115330-T-G	chr6	31115330	T	G	1801484	PASS	0	none	0	0	0	1e-6
chr6-031115379-A-G	chr6	31115379	A	G	1145570	PASS	0.61372	eas	0.2954359999999998	0	0	0.61372
chr6-031115379-A-T	chr6	31115379	A	T	1145570	PASS	0	none	9e-6	0	0	9e-6
chr6-031115392-G-A	chr6	31115392	G	A	1022469	PASS	0.58291	eas	0.2962439999999998	0	0	0.58291
chr6-031115498-A-C	chr6	31115498	A	C	196	PASS	0	none	8.9e-5	0	0	8.9e-5
chr6-031115509-G-A	chr6	31115509	G	A	884014	PASS	0.52012	amr	0.2899749999999995	0	0	0.52012
chr6-031115522-T-G	chr6	31115522	T	G	250	PASS	0	none	2.08e-4	0	0	2.08e-4
chr6-031115524-T-G	chr6	31115524	T	G	301	PASS	0	none	1.87e-4	0	0	1.87e-4
chr6-031115551-A-G	chr6	31115551	A	G	1163502	PASS	0.5747	eas	0.34834999999999966	0	0	0.5747
chr6-031115643-G-A	chr6	31115643	G	A	243425	PASS	0.11484	afr	0.049809	6	80	0.11484
chr6-031115689-C-A	chr6	31115689	C	A	2782644	PASS	0	none	9e-6	0	124	9e-6
chr6-031115689-C-G	chr6	31115689	C	G	2782644	PASS	0.64795	eas	0.47331499999999943	70	124	0.64795
chr6-031115720-C-*	chr6	31115720	C	*	3818003	PASS	0	none	0	0	132	1e-6
chr6-031115720-C-A	chr6	31115720	C	A	3818003	PASS	0.65726	eas	0.5033340000000006	72	132	0.65726
chr6-031115778-T-C	chr6	31115778	T	C	307371	PASS	0.13524	sas	0.02801600000000001	1	132	0.13524
chr6-031115879-G-A	chr6	31115879	G	A	13474565	PASS	0.66623	eas	0.5667580000000002	73	134	0.66623
chr6-031115887-G-*	chr6	31115887	G	*	13933595	PASS	0	none	0	0	134	1e-6
chr6-031115887-G-A	chr6	31115887	G	A	13933595	PASS	0.66637	eas	0.5670560000000002	73	134	0.66637
chr6-031115952-A-C	chr6	31115952	A	C	9257431	PASS	0.54899	afr	0.35599799999999976	43	134	0.54899
chr6-031116020-ACTT-A	chr6	31116020	ACTT	A	36413829.97	PASS	0.67404	eas	0.5733890000000004	73	134	0.67404
chr6-031116022-T-*	chr6	31116022	T	*	13501	PASS	0	none	0.5733890000000004	73	134	0.5733890000000004
chr6-031116022-T-C	chr6	31116022	T	C	13501	PASS	2.967e-5	nfe	7.099999999999998e-5	0	134	7.099999999999998e-5
chr6-031116036-T-C	chr6	31116036	T	C	51107014	PASS	0.89016	afr	0.7704660000000003	100	134	0.89016
chr6-031116125-C-T	chr6	31116125	C	T	1979	PASS	2.63e-5	nfe	0	1	134	2.63e-5
chr6-031116168-C-T	chr6	31116168	C	T	492405	PASS	0.0071698	nfe	0.00987599999999998	2	134	0.00987599999999998
chr6-031116257-C-T	chr6	31116257	C	T	2557850	PASS	0.069869	sas	0.02062800000000001	1	134	0.069869
chr6-031116271-A-G	chr6	31116271	A	G	19595810	PASS	0.25558	nfe	0.194334	27	134	0.25558
chr6-031116298-G-C	chr6	31116298	G	C	55328381	PASS	0.67228	eas	0.5603990000000002	73	134	0.67228
chr6-031116298-G-T	chr6	31116298	G	T	55328381	PASS	0.082563	sas	0.01222899999999998	0	134	0.082563
chr6-031116386-A-G	chr6	31116386	A	G	65892137	PASS	0.67336	eas	0.5735240000000004	73	134	0.67336
chr6-031116393-A-C	chr6	31116393	A	C	24107559	PASS	0.32341	sas	0.21433900000000003	30	134	0.32341
chr6-031116414-T-C	chr6	31116414	T	C	1809085	PASS	0.020666	nfe	0.02039000000000001	4	134	0.020666
chr6-031116460-C-T	chr6	31116460	C	T	5621	PASS	2.397e-5	afr	0	1	134	2.397e-5
chr6-031116511-T-C	chr6	31116511	T	C	57892473	PASS	0.67394	eas	0.5735240000000004	73	134	0.67394
chr6-031116658-G-A	chr6	31116658	G	A	41785415	PASS	0.55809	afr	0.3565379999999998	43	134	0.55809
chr6-031116862-C-T	chr6	31116862	C	T	22482316	PASS	0.32354	sas	0.21436600000000003	30	134	0.32354
chr6-031116907-G-A	chr6	31116907	G	A	67097747	PASS	0.67411	eas	0.5734160000000004	73	134	0.67411
chr6-031117010-A-G	chr6	31117010	A	G	35724057	PASS	0.37496	afr	0.20587200000000003	28	134	0.37496
chr6-031117015-C-T	chr6	31117015	C	T	94621726	PASS	0.67414	eas	0.5734160000000004	73	134	0.67414
chr6-031117165-GCTT-G	chr6	31117165	GCTT	G	25695007.97	PASS	0.25564	nfe	0.194307	27	134	0.25564
chr6-031117166-CTTCCCGAGTGAGAGCCGCTGT-*	chr6	31117166	CTTCCCGAGTGAGAGCCGCTGT	*	16580.97	PASS	0	none	0.194307	27	134	0.194307
chr6-031117166-CTTCCCGAGTGAGAGCCGCTGT-C	chr6	31117166	CTTCCCGAGTGAGAGCCGCTGT	C	16580.97	PASS	2.5103e-4	sas	5.2999999999999994e-5	0	134	2.5103e-4
chr6-031117168-T-*	chr6	31117168	T	*	3343	VQSRTrancheSNP99.95to100.00	0	none	0.194442	27	134	0.194442
chr6-031117168-T-G	chr6	31117168	T	G	3343	VQSRTrancheSNP99.95to100.00	1.7992e-4	eas	0	0	134	1.7992e-4
chr6-031117187-T-*	chr6	31117187	T	*	90400365	PASS	0	none	5.2999999999999994e-5	0	134	5.2999999999999994e-5
chr6-031117187-T-C	chr6	31117187	T	C	90400365	PASS	0.88988	afr	0.7704660000000003	100	134	0.88988
chr6-031117187-T-TTCCCGAGTGAGAGCCGCTGC	chr6	31117187	T	TTCCCGAGTGAGAGCCGCTGC	90400365	PASS	3.85e-6	sas	0	0	134	3.85e-6
chr6-031117423-A-G	chr6	31117423	A	G	56171181	PASS	0.88969	afr	0.7705740000000003	100	134	0.88969
chr6-031117449-G-A	chr6	31117449	G	A	1454295	PASS	0.085086	mid	0.022135	1	134	0.085086
chr6-031117492-A-G	chr6	31117492	A	G	53587086	PASS	0.88928	afr	0.7705470000000003	100	134	0.88928
chr6-031117563-G-A	chr6	31117563	G	A	7823953	PASS	0.31865	eas	0.160602	25	134	0.31865
chr6-031117579-C-T	chr6	31117579	C	T	3081754	PASS	0.14257	nfe	0.07216500000000002	16	134	0.14257
chr6-031117605-C-A	chr6	31117605	C	A	22961131	PASS	0.66963	eas	0.5731180000000002	73	134	0.66963
chr6-031117667-G-A	chr6	31117667	G	A	117182	PASS	0.013274	mid	0.004569	1	134	0.013274
chr6-031117728-T-C	chr6	31117728	T	C	232391	PASS	0.022866	nfe	0.015749	3	134	0.022866
chr6-031117755-A-ACACACCC	chr6	31117755	A	ACACACCC	871	PASS	0	none	9e-6	0	132	9e-6
chr6-031117755-A-T	chr6	31117755	A	T	871	PASS	5.088e-5	nfe	9e-6	1	132	5.088e-5
chr6-031117770-G-C	chr6	31117770	G	C	9148195	PASS	0.66917	eas	0.5483480000000001	70	128	0.66917
chr6-031117770-G-T	chr6	31117770	G	T	9148195	PASS	9.603e-5	nfe	2.2000000000000003e-5	0	128	9.603e-5
chr6-031117786-G-A	chr6	31117786	G	A	9403362	PASS	0.66906	eas	0.544637	68	124	0.66906
chr6-031117864-C-T	chr6	31117864	C	T	4271121	PASS	0.68698	eas	0.5114940000000006	20	38	0.68698
chr6-031117884-C-T	chr6	31117884	C	T	320745	PASS	0.1449	eas	0.04316400000000001	2	26	0.1449
chr6-031117923-C-A	chr6	31117923	C	A	567565	PASS	0	none	2.2000000000000003e-5	0	10	2.2000000000000003e-5
chr6-031117923-C-T	chr6	31117923	C	T	567565	PASS	0.17769	nfe	0.13342500000000002	2	10	0.17769
chr6-031117924-G-A	chr6	31117924	G	A	1228608	PASS	0.52776	afr	0.2731549999999993	2	10	0.52776
chr6-031117924-G-T	chr6	31117924	G	T	1228608	PASS	0	none	0	0	10	1e-6
chr6-031117993-G-A	chr6	31117993	G	A	1334098	PASS	0.63434	eas	0.34237399999999946	0	0	0.63434
chr6-031117993-G-T	chr6	31117993	G	T	1334098	PASS	0	none	0	0	0	1e-6
chr6-031118047-C-A	chr6	31118047	C	A	330428	PASS	0.29274	sas	0.10050100000000002	0	0	0.29274
chr6-031118105-A-G	chr6	31118105	A	G	692475	PASS	0.71751	sas	0.2889789999999995	0	0	0.71751
chr6-031120260-T-C	chr6	31120260	T	C	22905696	PASS	0.82097	sas	0.7590900000000007	100	134	0.82097
chr6-031120260-T-G	chr6	31120260	T	G	22905696	PASS	0	none	0	0	134	1e-6
chr6-031120283-C-T	chr6	31120283	C	T	1093211	PASS	0.12156	sas	0.028681	1	134	0.12156
chr6-031120299-G-A	chr6	31120299	G	A	862110	PASS	0.070225	eas	0.02065500000000001	1	134	0.070225
chr6-031120299-G-T	chr6	31120299	G	T	862110	PASS	1.41e-5	nfe	0	0	134	1.41e-5
chr6-031120368-T-A	chr6	31120368	T	A	7376385	PASS	0.24936	nfe	0.153252	26	134	0.24936
chr6-031120425-A-G	chr6	31120425	A	G	15317176	PASS	0.55635	afr	0.3565109999999998	43	134	0.55635
chr6-031120455-A-G	chr6	31120455	A	G	44202086	PASS	0.82033	sas	0.7593340000000007	100	134	0.82033
chr6-031120464-C-T	chr6	31120464	C	T	42662908	PASS	0.81997	sas	0.7593880000000007	100	134	0.81997
chr6-031120548-A-G	chr6	31120548	A	G	16982789	PASS	0.82043	sas	0.7583860000000007	100	134	0.82043
chr6-031129524-C-T	chr6	31129524	C	T	3480705	PASS	0.39873	eas	0.226259	27	134	0.39873
chr6-031129676-T-G	chr6	31129676	T	G	16277106	PASS	0.8657	eas	0.7541610000000005	96	134	0.8657
chr6-031129707-T-*	chr6	31129707	T	*	1493562	PASS	0	none	0	0	134	1e-6
chr6-031129707-T-A	chr6	31129707	T	A	1493562	PASS	0.16157	afr	0.08492500000000001	6	134	0.16157
chr6-031137488-A-G	chr6	31137488	A	G	441577	PASS	0.66952	eas	0.17338400000000004	3	6	0.66952
chr6-031137503-T-A	chr6	31137503	T	A	283	PASS	0	none	9e-6	0	18	9e-6
chr6-031137503-T-G	chr6	31137503	T	G	283	PASS	0	none	6.999999999999998e-5	0	18	6.999999999999998e-5
chr6-031137533-A-G	chr6	31137533	A	G	178149	PASS	0.32352	eas	0.04993100000000002	1	32	0.32352
chr6-031137563-T-C	chr6	31137563	T	C	1804	PASS	6.2278e-4	nfe	1.88e-4	1	82	6.2278e-4
chr6-031137579-CT-C	chr6	31137579	CT	C	111901.97	PASS	0.042515	sas	0.01829300000000001	5	110	0.042515
chr6-031137636-A-G	chr6	31137636	A	G	1335771	PASS	0.5212	eas	0.23084900000000003	57	126	0.5212
chr6-031137639-G-C	chr6	31137639	G	C	389	PASS	0	none	0	1	126	1e-6
chr6-031137649-A-C	chr6	31137649	A	C	606	PASS	1.579e-4	eas	5.41e-4	0	114	5.41e-4
chr6-031137649-A-T	chr6	31137649	A	T	606	PASS	0	none	0	0	114	1e-6
chr6-031137654-T-*	chr6	31137654	T	*	206	PASS	0	none	0	0	122	1e-6
chr6-031137654-T-G	chr6	31137654	T	G	206	PASS	4.535e-5	eas	2.7300000000000035e-4	0	122	2.7300000000000035e-4
chr6-031137676-T-*	chr6	31137676	T	*	379	PASS	0	none	0	0	132	1e-6
chr6-031137676-T-A	chr6	31137676	T	A	379	PASS	0	none	9e-6	0	132	9e-6
chr6-031137676-T-C	chr6	31137676	T	C	379	PASS	0	none	5.2999999999999994e-5	0	132	5.2999999999999994e-5
chr6-031137676-T-G	chr6	31137676	T	G	379	PASS	2.34e-5	nfe	5.640000000000005e-4	0	132	5.640000000000005e-4
chr6-031137680-A-*	chr6	31137680	A	*	55	PASS	0	none	0	0	128	1e-6
chr6-031137680-A-C	chr6	31137680	A	C	55	PASS	5.67e-6	nfe	7.099999999999998e-5	0	128	7.099999999999998e-5
chr6-031137689-C-G	chr6	31137689	C	G	3830226	PASS	0.87197	eas	0.5217860000000006	98	134	0.87197
chr6-031137856-C-G	chr6	31137856	C	G	15390455	PASS	0	none	0	0	134	1e-6
chr6-031137856-C-T	chr6	31137856	C	T	15390455	PASS	0.87715	afr	0.7630180000000001	111	134	0.87715
chr6-031137895-G-A	chr6	31137895	G	A	751098	PASS	0.14912	eas	0.03679000000000001	2	134	0.14912
chr6-031138080-AG-A	chr6	31138080	AG	A	3263352	PASS	0.11067	nfe	0.07631900000000001	10	134	0.11067
chr6-031138080-AG-GG	chr6	31138080	AG	GG	3263352	PASS	0	none	2.2000000000000003e-5	0	134	2.2000000000000003e-5
chr6-031138114-A-*	chr6	31138114	A	*	47308951	PASS	0	none	0	0	134	1e-6
chr6-031138114-A-G	chr6	31138114	A	G	47308951	PASS	0.97314	afr	0.9088140000000005	117	134	0.97314
chr6-031138274-G-C	chr6	31138274	G	C	35714	PASS	9.8091e-4	nfe	3.820000000000003e-4	2	134	9.8091e-4
chr6-031138288-C-T	chr6	31138288	C	T	1311595	PASS	0.06833	eas	0.03202800000000002	5	134	0.06833
chr6-031138400-T-C	chr6	31138400	T	C	8235973	PASS	0.24733	amr	0.18888900000000003	33	134	0.24733
chr6-031138491-A-G	chr6	31138491	A	G	20573507	PASS	0.44923	afr	0.3543499999999997	48	134	0.44923
chr6-031138525-C-T	chr6	31138525	C	T	1875082	PASS	0.07584	sas	0.03583100000000001	8	134	0.07584
chr6-031138632-A-G	chr6	31138632	A	G	19790928	PASS	0.51454	eas	0.4087049999999995	66	134	0.51454
chr6-031138682-C-A	chr6	31138682	C	A	7082900	PASS	0.2001	amr	0.132934	16	134	0.2001
chr6-031138712-G-A	chr6	31138712	G	A	1667600	PASS	0.068236	nfe	0.03226700000000002	8	134	0.068236
chr6-031138722-G-A	chr6	31138722	G	A	9380961	PASS	0.16472	afr	0.12790400000000002	15	134	0.16472
chr6-031138723-TC-T	chr6	31138723	TC	T	17240236.97	PASS	0.16478	afr	0.12785000000000002	15	134	0.16478
chr6-031138723-TC-TCC	chr6	31138723	TC	TCC	17240236.97	PASS	0	none	0.15707500000000002	16	134	0.15707500000000002
chr6-031138723-TC-TCCC	chr6	31138723	TC	TCCC	17240236.97	PASS	0	none	3.6000000000000035e-4	0	134	3.6000000000000035e-4
chr6-031138728-C-CA	chr6	31138728	C	CA	65709.97	PASS	0.0017027	nfe	6.570000000000002e-4	1	134	0.0017027
chr6-031138739-C-T	chr6	31138739	C	T	2055930	PASS	0.17445	eas	0.03982600000000001	3	134	0.17445
chr6-031138829-A-T	chr6	31138829	A	T	6271005	PASS	0.20008	sas	0.13643100000000002	20	134	0.20008
chr6-031138866-G-A	chr6	31138866	G	A	23521744	PASS	0.69113	afr	0.5955820000000006	78	134	0.69113
chr6-031138912-G-A	chr6	31138912	G	A	91694	PASS	0.0054118	nfe	0.00224	1	134	0.0054118
chr6-031139072-C-T	chr6	31139072	C	T	148648	PASS	0.0072167	mid	0.004749	1	134	0.0072167
chr6-031139116-A-G	chr6	31139116	A	G	13064920	PASS	0.55462	mid	0.5294430000000007	67	134	0.55462
chr6-031139254-T-C	chr6	31139254	T	C	548179	PASS	0.18138	eas	0.03697600000000002	3	134	0.18138
chr6-031139310-T-C	chr6	31139310	T	C	10882891	PASS	0.74407	mid	0.6718680000000006	98	134	0.74407
chr6-031139410-G-A	chr6	31139410	G	A	4146742	PASS	0.33976	eas	0.221539	38	134	0.33976
chr6-031139427-G-C	chr6	31139427	G	C	766808	PASS	0.18186	eas	0.03702900000000002	3	134	0.18186
chr6-031139427-G-T	chr6	31139427	G	T	766808	PASS	0	none	0	0	134	1e-6
chr6-031139432-G-A	chr6	31139432	G	A	834776	PASS	0.15325	afr	0.04065200000000002	3	134	0.15325
chr6-031139432-G-C	chr6	31139432	G	C	834776	PASS	0.024067	eas	1.47e-4	0	134	0.024067
chr6-031139468-A-*	chr6	31139468	A	*	17956713	PASS	0	none	9e-6	0	134	9e-6
chr6-031139468-A-G	chr6	31139468	A	G	17956713	PASS	0.74156	mid	0.6991880000000005	98	134	0.74156
chr6-031139481-T-C	chr6	31139481	T	C	17861612	PASS	0.74334	mid	0.7013000000000006	98	134	0.74334
chr6-031139540-C-T	chr6	31139540	C	T	10260970	PASS	0.36322	mid	0.3217399999999993	47	134	0.36322
chr6-031139561-CT-C	chr6	31139561	CT	C	4999429	PASS	0	none	0	0	134	1e-6
chr6-031139561-CT-GT	chr6	31139561	CT	GT	4999429	PASS	0	none	0.14496100000000003	17	134	0.14496100000000003
chr6-031139584-C-A	chr6	31139584	C	A	5231134	PASS	0.16406	nfe	0.14528400000000002	17	134	0.16406
chr6-031139871-C-T	chr6	31139871	C	T	10566113	PASS	0.17007	nfe	0.167577	18	134	0.17007
chr6-031139946-AC-A	chr6	31139946	AC	A	5879249.97	PASS	0.16972	nfe	0.167551	18	134	0.16972
chr6-031139956-C-T	chr6	31139956	C	T	6876038	PASS	0.33494	eas	0.194145	31	134	0.33494
chr6-031140127-C-A	chr6	31140127	C	A	12839950	PASS	0.0024671	afr	8.450000000000003e-4	0	134	0.0024671
chr6-031140127-C-G	chr6	31140127	C	G	12839950	PASS	0.88858	afr	0.7906710000000002	110	134	0.88858
chr6-031140139-G-C	chr6	31140139	G	C	580814	PASS	0.13572	afr	0.039506	2	134	0.13572
chr6-031140145-C-A	chr6	31140145	C	A	247411	PASS	0	none	3.6999999999999985e-5	0	134	3.6999999999999985e-5
chr6-031140145-C-T	chr6	31140145	C	T	247411	PASS	0.02502	mid	0.018911	4	134	0.02502
chr6-031140617-CAA-*	chr6	31140617	CAA	*	16712	PASS	0	none	9e-6	0	0	9e-6
chr6-031140617-CAA-AAA	chr6	31140617	CAA	AAA	16712	PASS	0	none	1.47e-4	0	0	1.47e-4
chr6-031140617-CAA-C	chr6	31140617	CAA	C	16712	PASS	0	none	1.0699999999999996e-4	0	0	1.0699999999999996e-4
chr6-031140617-CAA-CA	chr6	31140617	CAA	CA	16712	PASS	0	none	8.66e-4	0	0	8.66e-4
chr6-031140617-CAA-CAAA	chr6	31140617	CAA	CAAA	16712	PASS	0	none	0.00859399999999998	0	0	0.00859399999999998
chr6-031140617-CAA-CAAAA	chr6	31140617	CAA	CAAAA	16712	PASS	0	none	0.00193399999999999	0	0	0.00193399999999999
chr6-031140617-CAA-CAAAAA	chr6	31140617	CAA	CAAAAA	16712	PASS	0	none	2.2000000000000003e-5	0	0	2.2000000000000003e-5
chr6-031140617-CAA-CAAAAAA	chr6	31140617	CAA	CAAAAAA	16712	PASS	0	none	3.6999999999999985e-5	0	0	3.6999999999999985e-5
chr6-031140617-CAA-TAA	chr6	31140617	CAA	TAA	16712	PASS	0	none	9e-6	0	0	9e-6
chr6-031140629-ACATATATAT-A	chr6	31140629	ACATATATAT	A	31590.97	PASS	0	none	0.002681	0	0	0.002681
chr6-031140629-ACATATATAT-AACCATATATAT	chr6	31140629	ACATATATAT	AACCATATATAT	31590.97	PASS	0	none	9e-6	0	0	9e-6
chr6-031140629-ACATATATAT-AAT	chr6	31140629	ACATATATAT	AAT	31590.97	PASS	0	none	0.01317799999999998	0	0	0.01317799999999998
chr6-031140629-ACATATATAT-AATAT	chr6	31140629	ACATATATAT	AATAT	31590.97	PASS	0	none	9.130000000000004e-4	0	0	9.130000000000004e-4
chr6-031140629-ACATATATAT-AATATAT	chr6	31140629	ACATATATAT	AATATAT	31590.97	PASS	0	none	9e-6	0	0	9e-6
chr6-031140629-ACATATATAT-AATATATAT	chr6	31140629	ACATATATAT	AATATATAT	31590.97	PASS	0	none	0.004604	0	0	0.004604
chr6-031140629-ACATATATAT-ACCATATATAT	chr6	31140629	ACATATATAT	ACCATATATAT	31590.97	PASS	0	none	6.540000000000003e-4	0	0	6.540000000000003e-4
chr6-031140630-CATATATATAT-*	chr6	31140630	CATATATATAT	*	125580	PASS	0	none	0.02165000000000001	0	0	0.02165000000000001
chr6-031140630-CATATATATAT-AATATATATAT	chr6	31140630	CATATATATAT	AATATATATAT	125580	PASS	0	none	5.860000000000005e-4	0	0	5.860000000000005e-4
chr6-031140630-CATATATATAT-C	chr6	31140630	CATATATATAT	C	125580	PASS	0	none	0.002959	0	0	0.002959
chr6-031140630-CATATATATAT-CAT	chr6	31140630	CATATATATAT	CAT	125580	PASS	0	none	0.04803500000000002	0	0	0.04803500000000002
chr6-031140630-CATATATATAT-CATAT	chr6	31140630	CATATATATAT	CATAT	125580	PASS	0	none	0.00917199999999998	0	0	0.00917199999999998
chr6-031140630-CATATATATAT-CATATAT	chr6	31140630	CATATATATAT	CATATAT	125580	PASS	0	none	3.6999999999999985e-5	0	0	3.6999999999999985e-5
chr6-031140630-CATATATATAT-CATATATAT	chr6	31140630	CATATATATAT	CATATATAT	125580	PASS	0	none	1.0799999999999996e-4	0	0	1.0799999999999996e-4
chr6-031140630-CATATATATAT-CATATATATATAT	chr6	31140630	CATATATATAT	CATATATATATAT	125580	PASS	0	none	6.999999999999998e-5	0	0	6.999999999999998e-5
chr6-031140630-CATATATATAT-CATATATATATATAT	chr6	31140630	CATATATATAT	CATATATATATATAT	125580	PASS	0	none	9e-6	0	0	9e-6
chr6-031140631-ATATATAT-*	chr6	31140631	ATATATAT	*	14082.97	PASS	0	none	0.079166	0	0	0.079166
chr6-031140631-ATATATAT-A	chr6	31140631	ATATATAT	A	14082.97	PASS	0	none	2.08e-4	0	0	2.08e-4
chr6-031140631-ATATATAT-AAT	chr6	31140631	ATATATAT	AAT	14082.97	PASS	0	none	0.00412	0	0	0.00412
chr6-031140631-ATATATAT-AATAT	chr6	31140631	ATATATAT	AATAT	14082.97	PASS	0	none	9e-6	0	0	9e-6
chr6-031140632-T-*	chr6	31140632	T	*	704	PASS	0	none	0.08397500000000002	0	0	0.08397500000000002
chr6-031140632-T-A	chr6	31140632	T	A	704	PASS	0	none	9e-6	0	0	9e-6
chr6-031140632-T-C	chr6	31140632	T	C	704	PASS	0	none	5.39e-4	0	0	5.39e-4
chr6-031140634-T-*	chr6	31140634	T	*	370	PASS	0	none	0.08368100000000002	0	0	0.08368100000000002
chr6-031140634-T-C	chr6	31140634	T	C	370	PASS	0	none	5.2999999999999994e-5	0	0	5.2999999999999994e-5
chr6-031140636-T-*	chr6	31140636	T	*	21553	PASS	0	none	0.07633700000000002	0	0	0.07633700000000002
chr6-031140636-T-A	chr6	31140636	T	A	21553	PASS	0	none	3.3900000000000043e-4	0	0	3.3900000000000043e-4
chr6-031140636-T-C	chr6	31140636	T	C	21553	PASS	0	none	6.360000000000004e-4	0	0	6.360000000000004e-4
chr6-031140636-T-TAA	chr6	31140636	T	TAA	21553	PASS	0	none	9e-6	0	0	9e-6
chr6-031140636-T-TAAAA	chr6	31140636	T	TAAAA	21553	PASS	0	none	1.48e-4	0	0	1.48e-4
chr6-031140636-T-TAAAAAA	chr6	31140636	T	TAAAAAA	21553	PASS	0	none	0.005592	0	0	0.005592
chr6-031140638-T-*	chr6	31140638	T	*	66946	PASS	0	none	0.05506100000000001	0	0	0.05506100000000001
chr6-031140638-T-A	chr6	31140638	T	A	66946	PASS	0	none	6.780000000000002e-4	0	0	6.780000000000002e-4
chr6-031140638-T-C	chr6	31140638	T	C	66946	PASS	0	none	0.02509300000000001	0	0	0.02509300000000001
chr6-031140638-T-TAAAC	chr6	31140638	T	TAAAC	66946	PASS	0	none	9e-6	0	0	9e-6
chr6-031140640-T-*	chr6	31140640	T	*	8989	VQSRTrancheSNP99.80to99.90	0	none	0.002982	0	0	0.002982
chr6-031140640-T-A	chr6	31140640	T	A	8989	VQSRTrancheSNP99.80to99.90	0	none	3.810000000000003e-4	0	0	3.810000000000003e-4
chr6-031140640-T-C	chr6	31140640	T	C	8989	VQSRTrancheSNP99.80to99.90	0.0074024	nfe	0.00336	0	0	0.0074024
chr6-031140708-G-A	chr6	31140708	G	A	362352	PASS	0.6334	sas	0.199359	2	2	0.6334
chr6-031140785-T-C	chr6	31140785	T	C	66662	PASS	0.11047	sas	0.033028	0	4	0.11047
chr6-031140830-G-A	chr6	31140830	G	A	84294	PASS	0.3174	eas	0.045637	0	4	0.3174
chr6-031140830-G-T	chr6	31140830	G	T	84294	PASS	0	none	9e-6	0	4	9e-6
chr6-031140913-ACCTG-A	chr6	31140913	ACCTG	A	71710.97	PASS	0.18779	afr	0.02791900000000001	0	4	0.18779
chr6-031142440-C-A	chr6	31142440	C	A	287	PASS	0	none	0	1	134	1e-6
chr6-031142561-C-G	chr6	31142561	C	G	10872	PASS	0.0011678	nfe	4.500000000000005e-4	1	134	0.0011678
chr6-031142614-G-C	chr6	31142614	G	C	7412058	PASS	0.32095	mid	0.302725	46	134	0.32095
chr6-031142768-TAC-T	chr6	31142768	TAC	T	51574.97	PASS	0.0024529	nfe	0.00139899999999999	1	134	0.0024529
chr6-031142894-G-C	chr6	31142894	G	C	5711654	PASS	0.33532	eas	0.193525	31	134	0.33532
chr6-031143009-T-A	chr6	31143009	T	A	8118875	PASS	0.17011	nfe	0.167551	18	134	0.17011
chr6-031143012-T-C	chr6	31143012	T	C	1251465	PASS	0.039269	amr	0.02435900000000001	2	134	0.039269
chr6-031143192-C-T	chr6	31143192	C	T	1575838	PASS	0.18001	eas	0.03918600000000001	3	134	0.18001
chr6-031143397-C-A	chr6	31143397	C	A	1889421	PASS	0.18009	eas	0.03918600000000001	3	134	0.18009
chr6-031143403-T-C	chr6	31143403	T	C	35129921	PASS	0.74958	mid	0.7216360000000003	98	134	0.74958
chr6-031144436-A-C	chr6	31144436	A	C	856822	PASS	0.18487	mid	0.14581300000000005	17	118	0.18487
chr6-031144476-T-A	chr6	31144476	T	A	6143	PASS	0.011233	afr	6.100000000000004e-4	1	134	0.011233
chr6-031144577-C-T	chr6	31144577	C	T	699824	PASS	0.18218	eas	0.038414	3	134	0.18218
chr6-031144627-A-C	chr6	31144627	A	C	980	PASS	0	none	0	1	134	1e-6
chr6-031144707-C-A	chr6	31144707	C	A	3270055	PASS	3.1e-6	nfe	0	0	134	3.1e-6
chr6-031144707-C-T	chr6	31144707	C	T	3270055	PASS	0.15307	amr	0.09437000000000002	14	134	0.15307
chr6-031144825-G-C	chr6	31144825	G	C	12472490	PASS	0.32268	mid	0.302374	46	134	0.32268
chr6-031144960-C-A	chr6	31144960	C	A	9986942	PASS	0.24832	nfe	0.20592600000000005	32	134	0.24832
chr6-031145122-C-T	chr6	31145122	C	T	38152714	PASS	0.83368	mid	0.7879630000000002	108	134	0.83368
chr6-031145148-C-T	chr6	31145148	C	T	41552025	PASS	0.834	mid	0.7879360000000002	108	134	0.834
chr6-031145253-A-*	chr6	31145253	A	*	64730094	PASS	0	none	0	0	134	1e-6
chr6-031145253-A-G	chr6	31145253	A	G	64730094	PASS	0.90084	afr	0.8418140000000006	110	134	0.90084
chr6-031145275-G-A	chr6	31145275	G	A	54203208	PASS	0.80325	mid	0.7472820000000003	105	134	0.80325
chr6-031145306-G-A	chr6	31145306	G	A	17061148	PASS	0.32093	mid	0.302401	46	134	0.32093
chr6-031145329-A-G	chr6	31145329	A	G	46870880	PASS	0.83399	mid	0.7879630000000002	108	134	0.83399
chr6-031145336-C-A	chr6	31145336	C	A	2310584	PASS	0.15086	eas	0.04515800000000001	8	134	0.15086
chr6-031145372-T-A	chr6	31145372	T	A	2408344	PASS	0.16927	afr	0.04878800000000001	2	134	0.16927
chr6-031145437-C-A	chr6	31145437	C	A	11151771	PASS	0.33483	eas	0.194684	31	134	0.33483
chr6-031145498-A-G	chr6	31145498	A	G	56238150	PASS	0.72646	mid	0.6529160000000002	82	134	0.72646
chr6-031145499-G-A	chr6	31145499	G	A	56139372	PASS	0.72646	mid	0.6529160000000002	82	134	0.72646
chr6-031145549-G-A	chr6	31145549	G	A	6901491	PASS	0.16309	nfe	0.145741	17	134	0.16309
chr6-031145926-A-G	chr6	31145926	A	G	265289	PASS	0.040582	mid	0.014802	1	134	0.040582
chr6-031148356-A-C	chr6	31148356	A	C	2659008	PASS	0.15977	amr	0.09388700000000004	14	134	0.15977
chr6-031148365-G-A	chr6	31148365	G	A	7095878	PASS	0.31507	mid	0.3010779999999999	46	134	0.31507
chr6-031148433-G-A	chr6	31148433	G	A	9009667	PASS	0.29101	nfe	0.27005499999999977	41	134	0.29101
chr6-031148443-G-A	chr6	31148443	G	A	4194979	PASS	0.16345	nfe	0.14523000000000005	17	134	0.16345
chr6-031148468-C-T	chr6	31148468	C	T	2105388	PASS	0.083202	sas	0.06429300000000002	10	134	0.083202
chr6-031148469-G-A	chr6	31148469	G	A	16653534	PASS	0.527	mid	0.4666269999999994	65	134	0.527
chr6-031148725-C-T	chr6	31148725	C	T	3023034	PASS	0.13908	sas	0.083316	13	134	0.13908
chr6-031148749-A-G	chr6	31148749	A	G	21735693	PASS	0.71694	afr	0.6990520000000005	98	134	0.71694
chr6-031148846-AGGGGGGGCGGGCGACGGGGGT-*	chr6	31148846	AGGGGGGGCGGGCGACGGGGGT	*	43616	VQSRTrancheINDEL99.50to99.90	0	none	0.00105599999999999	0	0	0.00105599999999999
chr6-031148846-AGGGGGGGCGGGCGACGGGGGT-A	chr6	31148846	AGGGGGGGCGGGCGACGGGGGT	A	43616	VQSRTrancheINDEL99.50to99.90	0	none	6.999999999999998e-5	0	0	6.999999999999998e-5
chr6-031148846-AGGGGGGGCGGGCGACGGGGGT-AGGGAGGGAGGGGGGGGGGGGGGGGGGGGGGGGCGGGCGACGGGGGT	chr6	31148846	AGGGGGGGCGGGCGACGGGGGT	AGGGAGGGAGGGGGGGGGGGGGGGGGGGGGGGGCGGGCGACGGGGGT	43616	VQSRTrancheINDEL99.50to99.90	0	none	0	0	0	1e-6
chr6-031148846-AGGGGGGGCGGGCGACGGGGGT-AGGGGCGGGCGACGGGGGT	chr6	31148846	AGGGGGGGCGGGCGACGGGGGT	AGGGGCGGGCGACGGGGGT	43616	VQSRTrancheINDEL99.50to99.90	0	none	0	0	0	1e-6
chr6-031148846-AGGGGGGGCGGGCGACGGGGGT-AGGGGGGCGGGCGACGGGGGT	chr6	31148846	AGGGGGGGCGGGCGACGGGGGT	AGGGGGGCGGGCGACGGGGGT	43616	VQSRTrancheINDEL99.50to99.90	0	none	5.2999999999999994e-5	0	0	5.2999999999999994e-5
chr6-031148846-AGGGGGGGCGGGCGACGGGGGT-AGGGGGGGGCGGGCGACGGGGGT	chr6	31148846	AGGGGGGGCGGGCGACGGGGGT	AGGGGGGGGCGGGCGACGGGGGT	43616	VQSRTrancheINDEL99.50to99.90	0	none	2.2899999999999996e-4	0	0	2.2899999999999996e-4
chr6-031148846-AGGGGGGGCGGGCGACGGGGGT-AGGGGGGGGGCGGGCGACGGGGGT	chr6	31148846	AGGGGGGGCGGGCGACGGGGGT	AGGGGGGGGGCGGGCGACGGGGGT	43616	VQSRTrancheINDEL99.50to99.90	0	none	8.9e-5	0	0	8.9e-5
chr6-031148846-AGGGGGGGCGGGCGACGGGGGT-AGGGGGGGGGGCGGGCGACGGGGGT	chr6	31148846	AGGGGGGGCGGGCGACGGGGGT	AGGGGGGGGGGCGGGCGACGGGGGT	43616	VQSRTrancheINDEL99.50to99.90	0	none	3.6999999999999985e-5	0	0	3.6999999999999985e-5
chr6-031148846-AGGGGGGGCGGGCGACGGGGGT-AGGGGGGGGGGGCGGGCGACGGGGGT	chr6	31148846	AGGGGGGGCGGGCGACGGGGGT	AGGGGGGGGGGGCGGGCGACGGGGGT	43616	VQSRTrancheINDEL99.50to99.90	0	none	2.2000000000000003e-5	0	0	2.2000000000000003e-5
chr6-031148846-AGGGGGGGCGGGCGACGGGGGT-AGGGGGGGGGGGGCGGGCGACGGGGGT	chr6	31148846	AGGGGGGGCGGGCGACGGGGGT	AGGGGGGGGGGGGCGGGCGACGGGGGT	43616	VQSRTrancheINDEL99.50to99.90	0	none	5.2999999999999994e-5	0	0	5.2999999999999994e-5
chr6-031148846-AGGGGGGGCGGGCGACGGGGGT-AGGGGGGGGGGGGGCGGGCGACGGGGGT	chr6	31148846	AGGGGGGGCGGGCGACGGGGGT	AGGGGGGGGGGGGGCGGGCGACGGGGGT	43616	VQSRTrancheINDEL99.50to99.90	0	none	9e-6	0	0	9e-6
chr6-031148846-AGGGGGGGCGGGCGACGGGGGT-AGGGGGGGGGGGGGGCGGGCGACGGGGGT	chr6	31148846	AGGGGGGGCGGGCGACGGGGGT	AGGGGGGGGGGGGGGCGGGCGACGGGGGT	43616	VQSRTrancheINDEL99.50to99.90	0	none	5.2999999999999994e-5	0	0	5.2999999999999994e-5
chr6-031148846-AGGGGGGGCGGGCGACGGGGGT-AGGGGGGGGGGGGGGGCGGGCGACGGGGGT	chr6	31148846	AGGGGGGGCGGGCGACGGGGGT	AGGGGGGGGGGGGGGGCGGGCGACGGGGGT	43616	VQSRTrancheINDEL99.50to99.90	0	none	5.2999999999999994e-5	0	0	5.2999999999999994e-5
chr6-031148846-AGGGGGGGCGGGCGACGGGGGT-AGGGGGGGGGGGGGGGGCGGGCGACGGGGGT	chr6	31148846	AGGGGGGGCGGGCGACGGGGGT	AGGGGGGGGGGGGGGGGCGGGCGACGGGGGT	43616	VQSRTrancheINDEL99.50to99.90	0	none	3.6999999999999985e-5	0	0	3.6999999999999985e-5
chr6-031148846-AGGGGGGGCGGGCGACGGGGGT-AGGGGGGGGGGGGGGGGGCGGGCGACGGGGGT	chr6	31148846	AGGGGGGGCGGGCGACGGGGGT	AGGGGGGGGGGGGGGGGGCGGGCGACGGGGGT	43616	VQSRTrancheINDEL99.50to99.90	0	none	3.6999999999999985e-5	0	0	3.6999999999999985e-5
chr6-031148846-AGGGGGGGCGGGCGACGGGGGT-AGGGGGGGGGGGGGGGGGGCGGGCGACGGGGGT	chr6	31148846	AGGGGGGGCGGGCGACGGGGGT	AGGGGGGGGGGGGGGGGGGCGGGCGACGGGGGT	43616	VQSRTrancheINDEL99.50to99.90	0	none	6.999999999999998e-5	0	0	6.999999999999998e-5
chr6-031148846-AGGGGGGGCGGGCGACGGGGGT-AGGGGGGGGGGGGGGGGGGGCGGGCGACGGGGGT	chr6	31148846	AGGGGGGGCGGGCGACGGGGGT	AGGGGGGGGGGGGGGGGGGGCGGGCGACGGGGGT	43616	VQSRTrancheINDEL99.50to99.90	0	none	5.2999999999999994e-5	0	0	5.2999999999999994e-5
chr6-031148846-AGGGGGGGCGGGCGACGGGGGT-AGGGGGGGGGGGGGGGGGGGGCGGGCGACGGGGGT	chr6	31148846	AGGGGGGGCGGGCGACGGGGGT	AGGGGGGGGGGGGGGGGGGGGCGGGCGACGGGGGT	43616	VQSRTrancheINDEL99.50to99.90	0	none	8.9e-5	0	0	8.9e-5
chr6-031148846-AGGGGGGGCGGGCGACGGGGGT-AGGGGGGGGGGGGGGGGGGGGGCGGGCGACGGGGGT	chr6	31148846	AGGGGGGGCGGGCGACGGGGGT	AGGGGGGGGGGGGGGGGGGGGGCGGGCGACGGGGGT	43616	VQSRTrancheINDEL99.50to99.90	0	none	2.93e-4	0	0	2.93e-4
chr6-031148846-AGGGGGGGCGGGCGACGGGGGT-AGGGGGGGGGGGGGGGGGGGGGGCGGGCGACGGGGGT	chr6	31148846	AGGGGGGGCGGGCGACGGGGGT	AGGGGGGGGGGGGGGGGGGGGGGCGGGCGACGGGGGT	43616	VQSRTrancheINDEL99.50to99.90	0	none	5.2999999999999994e-5	0	0	5.2999999999999994e-5
chr6-031148846-AGGGGGGGCGGGCGACGGGGGT-AGGGGGGGGGGGGGGGGGGGGGGGGCGGGCGACGGGGGT	chr6	31148846	AGGGGGGGCGGGCGACGGGGGT	AGGGGGGGGGGGGGGGGGGGGGGGGCGGGCGACGGGGGT	43616	VQSRTrancheINDEL99.50to99.90	0	none	2.500000000000001e-4	0	0	2.500000000000001e-4
chr6-031148846-AGGGGGGGCGGGCGACGGGGGT-AGGGGGGGGGGGGGGGGGGGGGGGGGCGGGCGACGGGGGT	chr6	31148846	AGGGGGGGCGGGCGACGGGGGT	AGGGGGGGGGGGGGGGGGGGGGGGGGCGGGCGACGGGGGT	43616	VQSRTrancheINDEL99.50to99.90	0	none	1.0699999999999996e-4	0	0	1.0699999999999996e-4
chr6-031148846-AGGGGGGGCGGGCGACGGGGGT-AGGGGGGGGGGGGGGGGGGGGGGGGGGCGGGCGACGGGGGT	chr6	31148846	AGGGGGGGCGGGCGACGGGGGT	AGGGGGGGGGGGGGGGGGGGGGGGGGGCGGGCGACGGGGGT	43616	VQSRTrancheINDEL99.50to99.90	0	none	5.2999999999999994e-5	0	0	5.2999999999999994e-5
chr6-031148846-AGGGGGGGCGGGCGACGGGGGT-AGGGGGGGGGGGGGGGGGGGGGGGGGGGGGCGGGCGACGGGGGT	chr6	31148846	AGGGGGGGCGGGCGACGGGGGT	AGGGGGGGGGGGGGGGGGGGGGGGGGGGGGCGGGCGACGGGGGT	43616	VQSRTrancheINDEL99.50to99.90	0	none	0	0	0	1e-6
chr6-031148846-AGGGGGGGCGGGCGACGGGGGT-AGGGGGGGGGGGGGGGGGGGGGGGGGGGGGGCGGGCGACGGGGGT	chr6	31148846	AGGGGGGGCGGGCGACGGGGGT	AGGGGGGGGGGGGGGGGGGGGGGGGGGGGGGCGGGCGACGGGGGT	43616	VQSRTrancheINDEL99.50to99.90	0	none	9e-6	0	0	9e-6
chr6-031148846-AGGGGGGGCGGGCGACGGGGGT-AGGGGGGGGGGGGGGGGGGGGGGGGGGGGGGGCGGGCGACGGGGGT	chr6	31148846	AGGGGGGGCGGGCGACGGGGGT	AGGGGGGGGGGGGGGGGGGGGGGGGGGGGGGGCGGGCGACGGGGGT	43616	VQSRTrancheINDEL99.50to99.90	0	none	0	0	0	1e-6
chr6-031148846-AGGGGGGGCGGGCGACGGGGGT-AGGGGGGGGGGGGGGGGGGGGGGGGGGGGGGGGGCGGGCGACGGGGGT	chr6	31148846	AGGGGGGGCGGGCGACGGGGGT	AGGGGGGGGGGGGGGGGGGGGGGGGGGGGGGGGGCGGGCGACGGGGGT	43616	VQSRTrancheINDEL99.50to99.90	0	none	0	0	0	1e-6
chr6-031148846-AGGGGGGGCGGGCGACGGGGGT-AGGGGGGGGGGGGGGGGGGGGGGGGGGGGGGGGGGGCGGGCGACGGGGGT	chr6	31148846	AGGGGGGGCGGGCGACGGGGGT	AGGGGGGGGGGGGGGGGGGGGGGGGGGGGGGGGGGGCGGGCGACGGGGGT	43616	VQSRTrancheINDEL99.50to99.90	0	none	0	0	0	1e-6
chr6-031148846-AGGGGGGGCGGGCGACGGGGGT-AGGGGGGGGGGGGGGGGGGGGGGGGGGGGGGGGGGGGGGGGGGGGGGGTGGGGGGGGGGGGGGCGGGCGACGGGGGT	chr6	31148846	AGGGGGGGCGGGCGACGGGGGT	AGGGGGGGGGGGGGGGGGGGGGGGGGGGGGGGGGGGGGGGGGGGGGGGTGGGGGGGGGGGGGGCGGGCGACGGGGGT	43616	VQSRTrancheINDEL99.50to99.90	0	none	0	0	0	1e-6
chr6-031148846-AGGGGGGGCGGGCGACGGGGGT-AGGGGGGGGGGGGTGGGGGGGGGGGGGGGGCGGGCGACGGGGGT	chr6	31148846	AGGGGGGGCGGGCGACGGGGGT	AGGGGGGGGGGGGTGGGGGGGGGGGGGGGGCGGGCGACGGGGGT	43616	VQSRTrancheINDEL99.50to99.90	0	none	3.6999999999999985e-5	0	0	3.6999999999999985e-5
chr6-031148846-AGGGGGGGCGGGCGACGGGGGT-AGGGGGGGGGGGTGGGGGGGGGGGGGGGCGGGCGACGGGGGT	chr6	31148846	AGGGGGGGCGGGCGACGGGGGT	AGGGGGGGGGGGTGGGGGGGGGGGGGGGCGGGCGACGGGGGT	43616	VQSRTrancheINDEL99.50to99.90	0	none	9e-6	0	0	9e-6
chr6-031148846-AGGGGGGGCGGGCGACGGGGGT-AGGGGGGGGGGTGGGGGGGGGGGCGGGCGACGGGGGT	chr6	31148846	AGGGGGGGCGGGCGACGGGGGT	AGGGGGGGGGGTGGGGGGGGGGGCGGGCGACGGGGGT	43616	VQSRTrancheINDEL99.50to99.90	0	none	0	0	0	1e-6
chr6-031148846-AGGGGGGGCGGGCGACGGGGGT-AGGGGGGGGGGTGGGGGGGGGGGGGCGGGCGACGGGGGT	chr6	31148846	AGGGGGGGCGGGCGACGGGGGT	AGGGGGGGGGGTGGGGGGGGGGGGGCGGGCGACGGGGGT	43616	VQSRTrancheINDEL99.50to99.90	0	none	0	0	0	1e-6
chr6-031148846-AGGGGGGGCGGGCGACGGGGGT-AGGGGGGGGGGTGGGGGGGGGGGGGGCGGGCGACGGGGGT	chr6	31148846	AGGGGGGGCGGGCGACGGGGGT	AGGGGGGGGGGTGGGGGGGGGGGGGGCGGGCGACGGGGGT	43616	VQSRTrancheINDEL99.50to99.90	0	none	9e-6	0	0	9e-6
chr6-031148846-AGGGGGGGCGGGCGACGGGGGT-AGGGGGGGGGGTGGGGGGGGGGGGGGGCGGGCGACGGGGGT	chr6	31148846	AGGGGGGGCGGGCGACGGGGGT	AGGGGGGGGGGTGGGGGGGGGGGGGGGCGGGCGACGGGGGT	43616	VQSRTrancheINDEL99.50to99.90	0	none	9e-6	0	0	9e-6
chr6-031148846-AGGGGGGGCGGGCGACGGGGGT-AGGGGGGGGGGTGGGGGGGGGGGGGGGGGCGGGCGACGGGGGT	chr6	31148846	AGGGGGGGCGGGCGACGGGGGT	AGGGGGGGGGGTGGGGGGGGGGGGGGGGGCGGGCGACGGGGGT	43616	VQSRTrancheINDEL99.50to99.90	0	none	9e-6	0	0	9e-6
chr6-031148846-AGGGGGGGCGGGCGACGGGGGT-AGGGGGGGGGGTGGGGGGGGGGGGGGGGGGGCGGGCGACGGGGGT	chr6	31148846	AGGGGGGGCGGGCGACGGGGGT	AGGGGGGGGGGTGGGGGGGGGGGGGGGGGGGCGGGCGACGGGGGT	43616	VQSRTrancheINDEL99.50to99.90	0	none	0	0	0	1e-6
chr6-031148846-AGGGGGGGCGGGCGACGGGGGT-AGGGGGGGGTGGGGGGGGGGGGGGGCGGGCGACGGGGGT	chr6	31148846	AGGGGGGGCGGGCGACGGGGGT	AGGGGGGGGTGGGGGGGGGGGGGGGCGGGCGACGGGGGT	43616	VQSRTrancheINDEL99.50to99.90	0	none	0	0	0	1e-6
chr6-031148846-AGGGGGGGCGGGCGACGGGGGT-AGGGGGGGGTGGGGGGGGGGGGGGGGCGGGCGACGGGGGT	chr6	31148846	AGGGGGGGCGGGCGACGGGGGT	AGGGGGGGGTGGGGGGGGGGGGGGGGCGGGCGACGGGGGT	43616	VQSRTrancheINDEL99.50to99.90	0	none	0	0	0	1e-6
chr6-031148846-AGGGGGGGCGGGCGACGGGGGT-AGGGGGGGGTGGGGGGGGGGGGGGGGGGGGCGGGCGACGGGGGT	chr6	31148846	AGGGGGGGCGGGCGACGGGGGT	AGGGGGGGGTGGGGGGGGGGGGGGGGGGGGCGGGCGACGGGGGT	43616	VQSRTrancheINDEL99.50to99.90	0	none	0	0	0	1e-6
chr6-031148846-AGGGGGGGCGGGCGACGGGGGT-AGGGGGGGTGGGGGGGGGGGGGGGGGGGGGGCGGGCGACGGGGGT	chr6	31148846	AGGGGGGGCGGGCGACGGGGGT	AGGGGGGGTGGGGGGGGGGGGGGGGGGGGGGCGGGCGACGGGGGT	43616	VQSRTrancheINDEL99.50to99.90	0	none	9e-6	0	0	9e-6
chr6-031148846-AGGGGGGGCGGGCGACGGGGGT-AGGGGGGTGGGGGGGGGGCGGGCGACGGGGGT	chr6	31148846	AGGGGGGGCGGGCGACGGGGGT	AGGGGGGTGGGGGGGGGGCGGGCGACGGGGGT	43616	VQSRTrancheINDEL99.50to99.90	0	none	0	0	0	1e-6
chr6-031148846-AGGGGGGGCGGGCGACGGGGGT-AGGGGGGTGGGGGGGGGGGGGCGGGCGACGGGGGT	chr6	31148846	AGGGGGGGCGGGCGACGGGGGT	AGGGGGGTGGGGGGGGGGGGGCGGGCGACGGGGGT	43616	VQSRTrancheINDEL99.50to99.90	0	none	0	0	0	1e-6
chr6-031148846-AGGGGGGGCGGGCGACGGGGGT-AGGGGGGTGGGGGGGGGGGGGGCGGGCGACGGGGGT	chr6	31148846	AGGGGGGGCGGGCGACGGGGGT	AGGGGGGTGGGGGGGGGGGGGGCGGGCGACGGGGGT	43616	VQSRTrancheINDEL99.50to99.90	0	none	0	0	0	1e-6
chr6-031148846-AGGGGGGGCGGGCGACGGGGGT-AGGGGGGTGGGGGGGGGGGGGGGCGGGCGACGGGGGT	chr6	31148846	AGGGGGGGCGGGCGACGGGGGT	AGGGGGGTGGGGGGGGGGGGGGGCGGGCGACGGGGGT	43616	VQSRTrancheINDEL99.50to99.90	0	none	5.2999999999999994e-5	0	0	5.2999999999999994e-5
chr6-031148846-AGGGGGGGCGGGCGACGGGGGT-AGGGGGGTGGGGGGGGGGGGGGGGCGGGCGACGGGGGT	chr6	31148846	AGGGGGGGCGGGCGACGGGGGT	AGGGGGGTGGGGGGGGGGGGGGGGCGGGCGACGGGGGT	43616	VQSRTrancheINDEL99.50to99.90	0	none	9e-6	0	0	9e-6
chr6-031148846-AGGGGGGGCGGGCGACGGGGGT-AGGGGGGTGGGGGGGGGGGGGGGGGCGGGCGACGGGGGT	chr6	31148846	AGGGGGGGCGGGCGACGGGGGT	AGGGGGGTGGGGGGGGGGGGGGGGGCGGGCGACGGGGGT	43616	VQSRTrancheINDEL99.50to99.90	0	none	0	0	0	1e-6
chr6-031148846-AGGGGGGGCGGGCGACGGGGGT-AGGGGGGTGGGGGGGGGGGGGGGGGGGCGGGCGACGGGGGT	chr6	31148846	AGGGGGGGCGGGCGACGGGGGT	AGGGGGGTGGGGGGGGGGGGGGGGGGGCGGGCGACGGGGGT	43616	VQSRTrancheINDEL99.50to99.90	0	none	0	0	0	1e-6
chr6-031148846-AGGGGGGGCGGGCGACGGGGGT-AGGGGGGTGGGGGGGGGGGGGGGGGGGGGGGCGGGCGACGGGGGT	chr6	31148846	AGGGGGGGCGGGCGACGGGGGT	AGGGGGGTGGGGGGGGGGGGGGGGGGGGGGGCGGGCGACGGGGGT	43616	VQSRTrancheINDEL99.50to99.90	0	none	0	0	0	1e-6
chr6-031148846-AGGGGGGGCGGGCGACGGGGGT-AGGGGTTTGGGGAAGGAGGCCGTGGGGGGGGGGGGGGGGGGGGGGGGCGGGCGACGGGGGT	chr6	31148846	AGGGGGGGCGGGCGACGGGGGT	AGGGGTTTGGGGAAGGAGGCCGTGGGGGGGGGGGGGGGGGGGGGGGGCGGGCGACGGGGGT	43616	VQSRTrancheINDEL99.50to99.90	0	none	0	0	0	1e-6
chr6-031148846-AGGGGGGGCGGGCGACGGGGGT-AGGGTCTTTGAAAAAAACTGCAGGGGGGGGGGGGGGGGGGGGGGGGCGGGCGACGGGGGT	chr6	31148846	AGGGGGGGCGGGCGACGGGGGT	AGGGTCTTTGAAAAAAACTGCAGGGGGGGGGGGGGGGGGGGGGGGGCGGGCGACGGGGGT	43616	VQSRTrancheINDEL99.50to99.90	0	none	9e-6	0	0	9e-6
chr6-031148846-AGGGGGGGCGGGCGACGGGGGT-AGGGTGTGTTGGAAGGGGGGGGGGGGGGGGGGGGGGGGGGGGGGGGCGGGCGACGGGGGT	chr6	31148846	AGGGGGGGCGGGCGACGGGGGT	AGGGTGTGTTGGAAGGGGGGGGGGGGGGGGGGGGGGGGGGGGGGGGCGGGCGACGGGGGT	43616	VQSRTrancheINDEL99.50to99.90	0	none	9e-6	0	0	9e-6
chr6-031148846-AGGGGGGGCGGGCGACGGGGGT-CGGGGGGGCGGGCGACGGGGGT	chr6	31148846	AGGGGGGGCGGGCGACGGGGGT	CGGGGGGGCGGGCGACGGGGGT	43616	VQSRTrancheINDEL99.50to99.90	0	none	9e-6	0	0	9e-6
chr6-031148846-AGGGGGGGCGGGCGACGGGGGT-GGGGGGGGCGGGCGACGGGGGT	chr6	31148846	AGGGGGGGCGGGCGACGGGGGT	GGGGGGGGCGGGCGACGGGGGT	43616	VQSRTrancheINDEL99.50to99.90	0	none	0.006836	0	0	0.006836
chr6-031148846-AGGGGGGGCGGGCGACGGGGGT-TGGGGGGGCGGGCGACGGGGGT	chr6	31148846	AGGGGGGGCGGGCGACGGGGGT	TGGGGGGGCGGGCGACGGGGGT	43616	VQSRTrancheINDEL99.50to99.90	0	none	6.310000000000003e-4	0	0	6.310000000000003e-4
chr6-031148850-GGGGCGGGCGAC-*	chr6	31148850	GGGGCGGGCGAC	*	150797	VQSRTrancheINDEL97.00to99.00	0	none	0.00999799999999998	0	6	0.00999799999999998
chr6-031148850-GGGGCGGGCGAC-AGGGCGGGCGAC	chr6	31148850	GGGGCGGGCGAC	AGGGCGGGCGAC	150797	VQSRTrancheINDEL97.00to99.00	0	none	0.07266200000000002	0	6	0.07266200000000002
chr6-031148850-GGGGCGGGCGAC-G	chr6	31148850	GGGGCGGGCGAC	G	150797	VQSRTrancheINDEL97.00to99.00	0	none	9e-6	0	6	9e-6
chr6-031148850-GGGGCGGGCGAC-GAAAGGGCGGGCGAC	chr6	31148850	GGGGCGGGCGAC	GAAAGGGCGGGCGAC	150797	VQSRTrancheINDEL97.00to99.00	0	none	0	0	6	1e-6
chr6-031148850-GGGGCGGGCGAC-GGGGCGAC	chr6	31148850	GGGGCGGGCGAC	GGGGCGAC	150797	VQSRTrancheINDEL97.00to99.00	0	none	9e-6	0	6	9e-6
chr6-031148850-GGGGCGGGCGAC-TGGGCGGGCGAC	chr6	31148850	GGGGCGGGCGAC	TGGGCGGGCGAC	150797	VQSRTrancheINDEL97.00to99.00	0	none	9e-6	0	6	9e-6
chr6-031148857-GCGAC-*	chr6	31148857	GCGAC	*	10209	VQSRTrancheINDEL99.90to99.95	0	none	0.017412	0	0	0.017412
chr6-031148857-GCGAC-ACGAC	chr6	31148857	GCGAC	ACGAC	10209	VQSRTrancheINDEL99.90to99.95	0	none	2.2000000000000003e-5	0	0	2.2000000000000003e-5
chr6-031148857-GCGAC-CCGAC	chr6	31148857	GCGAC	CCGAC	10209	VQSRTrancheINDEL99.90to99.95	0	none	0.00156899999999999	0	0	0.00156899999999999
chr6-031148857-GCGAC-G	chr6	31148857	GCGAC	G	10209	VQSRTrancheINDEL99.90to99.95	0	none	7.500000000000004e-4	0	0	7.500000000000004e-4
chr6-031148857-GCGAC-GCCCCCCCCCCCGAC	chr6	31148857	GCGAC	GCCCCCCCCCCCGAC	10209	VQSRTrancheINDEL99.90to99.95	0	none	9e-6	0	0	9e-6
chr6-031148857-GCGAC-GCCCCCCCCGAC	chr6	31148857	GCGAC	GCCCCCCCCGAC	10209	VQSRTrancheINDEL99.90to99.95	0	none	9e-6	0	0	9e-6
chr6-031148857-GCGAC-GCCGAC	chr6	31148857	GCGAC	GCCGAC	10209	VQSRTrancheINDEL99.90to99.95	0	none	2.720000000000003e-4	0	0	2.720000000000003e-4
chr6-031148857-GCGAC-GGAC	chr6	31148857	GCGAC	GGAC	10209	VQSRTrancheINDEL99.90to99.95	0	none	8.9e-5	0	0	8.9e-5
chr6-031148857-GCGAC-GGACGAC	chr6	31148857	GCGAC	GGACGAC	10209	VQSRTrancheINDEL99.90to99.95	0	none	0	0	0	1e-6
chr6-031148857-GCGAC-GGCCCGAC	chr6	31148857	GCGAC	GGCCCGAC	10209	VQSRTrancheINDEL99.90to99.95	0	none	9e-6	0	0	9e-6
chr6-031148857-GCGAC-GGCCGAC	chr6	31148857	GCGAC	GGCCGAC	10209	VQSRTrancheINDEL99.90to99.95	0	none	3.6999999999999985e-5	0	0	3.6999999999999985e-5
chr6-031148857-GCGAC-GGGCCCGAC	chr6	31148857	GCGAC	GGGCCCGAC	10209	VQSRTrancheINDEL99.90to99.95	0	none	0	0	0	1e-6
chr6-031148857-GCGAC-GGGCCGAC	chr6	31148857	GCGAC	GGGCCGAC	10209	VQSRTrancheINDEL99.90to99.95	0	none	9e-6	0	0	9e-6
chr6-031148857-GCGAC-GGGGCCCCCGAC	chr6	31148857	GCGAC	GGGGCCCCCGAC	10209	VQSRTrancheINDEL99.90to99.95	0	none	0	0	0	1e-6
chr6-031148857-GCGAC-GGGGCCCGAC	chr6	31148857	GCGAC	GGGGCCCGAC	10209	VQSRTrancheINDEL99.90to99.95	0	none	0	0	0	1e-6
chr6-031148857-GCGAC-GGGGGCCCCCCCCGAC	chr6	31148857	GCGAC	GGGGGCCCCCCCCGAC	10209	VQSRTrancheINDEL99.90to99.95	0	none	9e-6	0	0	9e-6
chr6-031148857-GCGAC-GGGGGGCCCCCCCCCGAC	chr6	31148857	GCGAC	GGGGGGCCCCCCCCCGAC	10209	VQSRTrancheINDEL99.90to99.95	0	none	9e-6	0	0	9e-6
chr6-031148857-GCGAC-GGGGGGCCCCCCCCGAC	chr6	31148857	GCGAC	GGGGGGCCCCCCCCGAC	10209	VQSRTrancheINDEL99.90to99.95	0	none	9e-6	0	0	9e-6
chr6-031148857-GCGAC-GGGGGGCCCCCCCGAC	chr6	31148857	GCGAC	GGGGGGCCCCCCCGAC	10209	VQSRTrancheINDEL99.90to99.95	0	none	0	0	0	1e-6
chr6-031148857-GCGAC-GGGGGGCCCCCCGAC	chr6	31148857	GCGAC	GGGGGGCCCCCCGAC	10209	VQSRTrancheINDEL99.90to99.95	0	none	9e-6	0	0	9e-6
chr6-031148857-GCGAC-GGGGGGGCGCCCGAC	chr6	31148857	GCGAC	GGGGGGGCGCCCGAC	10209	VQSRTrancheINDEL99.90to99.95	0	none	0	0	0	1e-6
chr6-031148857-GCGAC-GGGGGGGGCCCCCCCGAC	chr6	31148857	GCGAC	GGGGGGGGCCCCCCCGAC	10209	VQSRTrancheINDEL99.90to99.95	0	none	0	0	0	1e-6
chr6-031148857-GCGAC-GGGGGGGGCCCCCCGAC	chr6	31148857	GCGAC	GGGGGGGGCCCCCCGAC	10209	VQSRTrancheINDEL99.90to99.95	0	none	9e-6	0	0	9e-6
chr6-031148857-GCGAC-GGGGGGGGCCCCCGAC	chr6	31148857	GCGAC	GGGGGGGGCCCCCGAC	10209	VQSRTrancheINDEL99.90to99.95	0	none	2.2000000000000003e-5	0	0	2.2000000000000003e-5
chr6-031148857-GCGAC-GGGGGGGGGCCCCCCCGAC	chr6	31148857	GCGAC	GGGGGGGGGCCCCCCCGAC	10209	VQSRTrancheINDEL99.90to99.95	0	none	0	0	0	1e-6
chr6-031148857-GCGAC-GGGGGGGGGCCCCCGAC	chr6	31148857	GCGAC	GGGGGGGGGCCCCCGAC	10209	VQSRTrancheINDEL99.90to99.95	0	none	9e-6	0	0	9e-6
chr6-031148857-GCGAC-GGGGGGGGGCCGAC	chr6	31148857	GCGAC	GGGGGGGGGCCGAC	10209	VQSRTrancheINDEL99.90to99.95	0	none	9e-6	0	0	9e-6
chr6-031148857-GCGAC-GGGGGGGGGGCCCCCCCCGAC	chr6	31148857	GCGAC	GGGGGGGGGGCCCCCCCCGAC	10209	VQSRTrancheINDEL99.90to99.95	0	none	0	0	0	1e-6
chr6-031148857-GCGAC-GGGGGGGGGGCCCCCCGAC	chr6	31148857	GCGAC	GGGGGGGGGGCCCCCCGAC	10209	VQSRTrancheINDEL99.90to99.95	0	none	0	0	0	1e-6
chr6-031148857-GCGAC-GGGGGGGGGGCCCGAC	chr6	31148857	GCGAC	GGGGGGGGGGCCCGAC	10209	VQSRTrancheINDEL99.90to99.95	0	none	9e-6	0	0	9e-6
chr6-031148857-GCGAC-GGGGGGGGGGGCCCCCCCCCCCGAC	chr6	31148857	GCGAC	GGGGGGGGGGGCCCCCCCCCCCGAC	10209	VQSRTrancheINDEL99.90to99.95	0	none	9e-6	0	0	9e-6
chr6-031148857-GCGAC-GGGGGGGGGGGCCCCCCGAC	chr6	31148857	GCGAC	GGGGGGGGGGGCCCCCCGAC	10209	VQSRTrancheINDEL99.90to99.95	0	none	0	0	0	1e-6
chr6-031148857-GCGAC-GGGGGGGGGGGCCCCCGAC	chr6	31148857	GCGAC	GGGGGGGGGGGCCCCCGAC	10209	VQSRTrancheINDEL99.90to99.95	0	none	0	0	0	1e-6
chr6-031148857-GCGAC-GGGGGGGGGGGCCGAC	chr6	31148857	GCGAC	GGGGGGGGGGGCCGAC	10209	VQSRTrancheINDEL99.90to99.95	0	none	0	0	0	1e-6
chr6-031148857-GCGAC-GGGGGGGGGGGGCCCCCCCCCGAC	chr6	31148857	GCGAC	GGGGGGGGGGGGCCCCCCCCCGAC	10209	VQSRTrancheINDEL99.90to99.95	0	none	0	0	0	1e-6
chr6-031148857-GCGAC-GGGGGGGGGGGGCCCCCCGAC	chr6	31148857	GCGAC	GGGGGGGGGGGGCCCCCCGAC	10209	VQSRTrancheINDEL99.90to99.95	0	none	9e-6	0	0	9e-6
chr6-031148857-GCGAC-GGGGGGGGGGGGGCCGAC	chr6	31148857	GCGAC	GGGGGGGGGGGGGCCGAC	10209	VQSRTrancheINDEL99.90to99.95	0	none	9e-6	0	0	9e-6
chr6-031148857-GCGAC-GGGGGGGGGGGGGGCCGAC	chr6	31148857	GCGAC	GGGGGGGGGGGGGGCCGAC	10209	VQSRTrancheINDEL99.90to99.95	0	none	1.0799999999999996e-4	0	0	1.0799999999999996e-4
chr6-031148857-GCGAC-GGGGGGGGGGGGGGGCCCCGAC	chr6	31148857	GCGAC	GGGGGGGGGGGGGGGCCCCGAC	10209	VQSRTrancheINDEL99.90to99.95	0	none	0	0	0	1e-6
chr6-031148857-GCGAC-GGGGGGGGGGGGGGGCCGAC	chr6	31148857	GCGAC	GGGGGGGGGGGGGGGCCGAC	10209	VQSRTrancheINDEL99.90to99.95	0	none	2.2000000000000003e-5	0	0	2.2000000000000003e-5
chr6-031148857-GCGAC-GGGGGGGGGGGGGGGGGCCGAC	chr6	31148857	GCGAC	GGGGGGGGGGGGGGGGGCCGAC	10209	VQSRTrancheINDEL99.90to99.95	0	none	0	0	0	1e-6
chr6-031148857-GCGAC-GGGGGGGGGGGGGGGGGGCCGAC	chr6	31148857	GCGAC	GGGGGGGGGGGGGGGGGGCCGAC	10209	VQSRTrancheINDEL99.90to99.95	0	none	2.2000000000000003e-5	0	0	2.2000000000000003e-5
chr6-031148857-GCGAC-GGGGGGGGGGGGGGGGGGGCCGAC	chr6	31148857	GCGAC	GGGGGGGGGGGGGGGGGGGCCGAC	10209	VQSRTrancheINDEL99.90to99.95	0	none	0	0	0	1e-6
chr6-031148857-GCGAC-GGGGGGGGGGGGGGGGGGGGCCGAC	chr6	31148857	GCGAC	GGGGGGGGGGGGGGGGGGGGCCGAC	10209	VQSRTrancheINDEL99.90to99.95	0	none	0	0	0	1e-6
chr6-031148857-GCGAC-GGGGGGGGGGGGGGGGGGGGGCCGAC	chr6	31148857	GCGAC	GGGGGGGGGGGGGGGGGGGGGCCGAC	10209	VQSRTrancheINDEL99.90to99.95	0	none	2.2000000000000003e-5	0	0	2.2000000000000003e-5
chr6-031148857-GCGAC-GGGGGGGGGGGGGGGGGGGGGGGGATGCCCGAC	chr6	31148857	GCGAC	GGGGGGGGGGGGGGGGGGGGGGGGATGCCCGAC	10209	VQSRTrancheINDEL99.90to99.95	0	none	0	0	0	1e-6
chr6-031148857-GCGAC-GGGGGGGGGGGGGGGGGGGGGGGGCCGAC	chr6	31148857	GCGAC	GGGGGGGGGGGGGGGGGGGGGGGGCCGAC	10209	VQSRTrancheINDEL99.90to99.95	0	none	0	0	0	1e-6
chr6-031148857-GCGAC-GGGGGGGGGGGGGGGGGGGGGGGGGGGCCGAC	chr6	31148857	GCGAC	GGGGGGGGGGGGGGGGGGGGGGGGGGGCCGAC	10209	VQSRTrancheINDEL99.90to99.95	0	none	0	0	0	1e-6
chr6-031148857-GCGAC-GGGGGGGGGGGGGGGGGGGGGGGGGGGGGCCGAC	chr6	31148857	GCGAC	GGGGGGGGGGGGGGGGGGGGGGGGGGGGGCCGAC	10209	VQSRTrancheINDEL99.90to99.95	0	none	0	0	0	1e-6
chr6-031148857-GCGAC-GGGGGGGGGGTCGAC	chr6	31148857	GCGAC	GGGGGGGGGGTCGAC	10209	VQSRTrancheINDEL99.90to99.95	0	none	0	0	0	1e-6
chr6-031148857-GCGAC-GTCCGAC	chr6	31148857	GCGAC	GTCCGAC	10209	VQSRTrancheINDEL99.90to99.95	0	none	0	0	0	1e-6
chr6-031148857-GCGAC-GTCGAC	chr6	31148857	GCGAC	GTCGAC	10209	VQSRTrancheINDEL99.90to99.95	0	none	0	0	0	1e-6
chr6-031148857-GCGAC-GTGCCAGCCCGAC	chr6	31148857	GCGAC	GTGCCAGCCCGAC	10209	VQSRTrancheINDEL99.90to99.95	0	none	0	0	0	1e-6
chr6-031148857-GCGAC-TCGAC	chr6	31148857	GCGAC	TCGAC	10209	VQSRTrancheINDEL99.90to99.95	0	none	2.2000000000000003e-5	0	0	2.2000000000000003e-5
chr6-031148858-CGA-*	chr6	31148858	CGA	*	7850	VQSRTrancheINDEL99.50to99.90	0	none	0.01818600000000001	0	70	0.01818600000000001
chr6-031148858-CGA-AGA	chr6	31148858	CGA	AGA	7850	VQSRTrancheINDEL99.50to99.90	0	none	8.9e-5	0	70	8.9e-5
chr6-031148858-CGA-C	chr6	31148858	CGA	C	7850	VQSRTrancheINDEL99.50to99.90	1.145e-5	nfe	5.880000000000004e-4	0	70	5.880000000000004e-4
chr6-031148858-CGA-CA	chr6	31148858	CGA	CA	7850	VQSRTrancheINDEL99.50to99.90	0	none	5.2999999999999994e-5	0	70	5.2999999999999994e-5
chr6-031148858-CGA-CAAAGA	chr6	31148858	CGA	CAAAGA	7850	VQSRTrancheINDEL99.50to99.90	0	none	9e-6	0	70	9e-6
chr6-031148858-CGA-CAAGGA	chr6	31148858	CGA	CAAGGA	7850	VQSRTrancheINDEL99.50to99.90	0	none	9e-6	0	70	9e-6
chr6-031148858-CGA-CAGA	chr6	31148858	CGA	CAGA	7850	VQSRTrancheINDEL99.50to99.90	0	none	2.2000000000000003e-5	0	70	2.2000000000000003e-5
chr6-031148858-CGA-CAGGA	chr6	31148858	CGA	CAGGA	7850	VQSRTrancheINDEL99.50to99.90	0	none	0	0	70	1e-6
chr6-031148858-CGA-CGCAGA	chr6	31148858	CGA	CGCAGA	7850	VQSRTrancheINDEL99.50to99.90	0	none	0	0	70	1e-6
chr6-031148858-CGA-CGGA	chr6	31148858	CGA	CGGA	7850	VQSRTrancheINDEL99.50to99.90	0	none	1.0799999999999996e-4	0	70	1.0799999999999996e-4
chr6-031148858-CGA-CGGAGGGGGGTGGGGGGGGGGGGGGGGGGGGGA	chr6	31148858	CGA	CGGAGGGGGGTGGGGGGGGGGGGGGGGGGGGGA	7850	VQSRTrancheINDEL99.50to99.90	0	none	0	0	70	1e-6
chr6-031148858-CGA-CGGGGCCGGA	chr6	31148858	CGA	CGGGGCCGGA	7850	VQSRTrancheINDEL99.50to99.90	0	none	0	0	70	1e-6
chr6-031148858-CGA-CTGTGA	chr6	31148858	CGA	CTGTGA	7850	VQSRTrancheINDEL99.50to99.90	0	none	0	0	70	1e-6
chr6-031148858-CGA-GGA	chr6	31148858	CGA	GGA	7850	VQSRTrancheINDEL99.50to99.90	0	none	0.00147399999999999	0	70	0.00147399999999999
chr6-031148858-CGA-TGA	chr6	31148858	CGA	TGA	7850	VQSRTrancheINDEL99.50to99.90	0	none	2.09e-4	0	70	2.09e-4
chr6-031148859-GAC-*	chr6	31148859	GAC	*	60061	PASS	0	none	0.01796900000000002	0	0	0.01796900000000002
chr6-031148859-GAC-AAC	chr6	31148859	GAC	AAC	60061	PASS	0	none	0.02979200000000001	0	0	0.02979200000000001
chr6-031148859-GAC-CAC	chr6	31148859	GAC	CAC	60061	PASS	0	none	6.790000000000002e-4	0	0	6.790000000000002e-4
chr6-031148859-GAC-G	chr6	31148859	GAC	G	60061	PASS	4.8334e-4	sas	9.630000000000004e-4	0	0	9.630000000000004e-4
chr6-031148859-GAC-GAAAAC	chr6	31148859	GAC	GAAAAC	60061	PASS	0	none	9e-6	0	0	9e-6
chr6-031148859-GAC-GAAAC	chr6	31148859	GAC	GAAAC	60061	PASS	0	none	0	0	0	1e-6
chr6-031148859-GAC-GC	chr6	31148859	GAC	GC	60061	PASS	0	none	0	0	0	1e-6
chr6-031148859-GAC-GCAAAC	chr6	31148859	GAC	GCAAAC	60061	PASS	0	none	9e-6	0	0	9e-6
chr6-031148859-GAC-GCCCCAC	chr6	31148859	GAC	GCCCCAC	60061	PASS	0	none	2.2000000000000003e-5	0	0	2.2000000000000003e-5
chr6-031148859-GAC-GCCCCCCCCCAC	chr6	31148859	GAC	GCCCCCCCCCAC	60061	PASS	0	none	9e-6	0	0	9e-6
chr6-031148859-GAC-GGGGGCCCCAAAC	chr6	31148859	GAC	GGGGGCCCCAAAC	60061	PASS	0	none	9e-6	0	0	9e-6
chr6-031148859-GAC-GGGGGGAAAAC	chr6	31148859	GAC	GGGGGGAAAAC	60061	PASS	0	none	0	0	0	1e-6
chr6-031148859-GAC-GGGGGGGGCAAAC	chr6	31148859	GAC	GGGGGGGGCAAAC	60061	PASS	0	none	9e-6	0	0	9e-6
chr6-031148859-GAC-GGGGGGGGGAAAAC	chr6	31148859	GAC	GGGGGGGGGAAAAC	60061	PASS	0	none	0	0	0	1e-6
chr6-031148859-GAC-GGGGGGGGGCCCCAAAC	chr6	31148859	GAC	GGGGGGGGGCCCCAAAC	60061	PASS	0	none	9e-6	0	0	9e-6
chr6-031148859-GAC-GGGGGGGGGCCCCCCAAAC	chr6	31148859	GAC	GGGGGGGGGCCCCCCAAAC	60061	PASS	0	none	0	0	0	1e-6
chr6-031148859-GAC-GGGGGGGGGGCAC	chr6	31148859	GAC	GGGGGGGGGGCAC	60061	PASS	0	none	0	0	0	1e-6
chr6-031148859-GAC-GGGGGGGGGGGGCAAAC	chr6	31148859	GAC	GGGGGGGGGGGGCAAAC	60061	PASS	0	none	0	0	0	1e-6
chr6-031148859-GAC-GGGGGGGGGGGGGCAC	chr6	31148859	GAC	GGGGGGGGGGGGGCAC	60061	PASS	0	none	0	0	0	1e-6
chr6-031148859-GAC-GGGGGGGGGGGGGGGAAAAC	chr6	31148859	GAC	GGGGGGGGGGGGGGGAAAAC	60061	PASS	0	none	0	0	0	1e-6
chr6-031148859-GAC-GGGGGGGGGGGGGGGGGGGGGGGCAC	chr6	31148859	GAC	GGGGGGGGGGGGGGGGGGGGGGGCAC	60061	PASS	0	none	9e-6	0	0	9e-6
chr6-031148859-GAC-GGGGGGGGGGGGGGGGGGGGGGGGGCAAAC	chr6	31148859	GAC	GGGGGGGGGGGGGGGGGGGGGGGGGCAAAC	60061	PASS	0	none	0	0	0	1e-6
chr6-031148859-GAC-GGGGGGGGGGGGGGGGGGGGGGGGGGGGCAAC	chr6	31148859	GAC	GGGGGGGGGGGGGGGGGGGGGGGGGGGGCAAC	60061	PASS	0	none	9e-6	0	0	9e-6
chr6-031148859-GAC-TAC	chr6	31148859	GAC	TAC	60061	PASS	0	none	2.2000000000000003e-5	0	0	2.2000000000000003e-5
chr6-031148860-A-*	chr6	31148860	A	*	1214	VQSRTrancheINDEL99.50to99.90	0	none	0.01896200000000002	0	2	0.01896200000000002
chr6-031148860-A-AAG	chr6	31148860	A	AAG	1214	VQSRTrancheINDEL99.50to99.90	0	none	0	0	2	1e-6
chr6-031148860-A-AC	chr6	31148860	A	AC	1214	VQSRTrancheINDEL99.50to99.90	0	none	5.2999999999999994e-5	0	2	5.2999999999999994e-5
chr6-031148860-A-C	chr6	31148860	A	C	1214	VQSRTrancheINDEL99.50to99.90	1.8939e-4	sas	4.500000000000005e-4	0	2	4.500000000000005e-4
chr6-031148860-A-G	chr6	31148860	A	G	1214	VQSRTrancheINDEL99.50to99.90	4.3608e-4	sas	3.6999999999999985e-5	0	2	4.3608e-4
chr6-031148861-CGGGGGTGGGTT-*	chr6	31148861	CGGGGGTGGGTT	*	15661	VQSRTrancheINDEL99.50to99.90	0	none	0.017805	0	0	0.017805
chr6-031148861-CGGGGGTGGGTT-C	chr6	31148861	CGGGGGTGGGTT	C	15661	VQSRTrancheINDEL99.50to99.90	0	none	2.2000000000000003e-5	0	0	2.2000000000000003e-5
chr6-031148861-CGGGGGTGGGTT-CAAAGGGGGGTGGGTT	chr6	31148861	CGGGGGTGGGTT	CAAAGGGGGGTGGGTT	15661	VQSRTrancheINDEL99.50to99.90	0	none	9e-6	0	0	9e-6
chr6-031148861-CGGGGGTGGGTT-CAAGGGGGGTGGGTT	chr6	31148861	CGGGGGTGGGTT	CAAGGGGGGTGGGTT	15661	VQSRTrancheINDEL99.50to99.90	0	none	5.2999999999999994e-5	0	0	5.2999999999999994e-5
chr6-031148861-CGGGGGTGGGTT-CACGGGGGGTGGGTT	chr6	31148861	CGGGGGTGGGTT	CACGGGGGGTGGGTT	15661	VQSRTrancheINDEL99.50to99.90	0	none	0	0	0	1e-6
chr6-031148861-CGGGGGTGGGTT-CACTGGGGGTGGGTT	chr6	31148861	CGGGGGTGGGTT	CACTGGGGGTGGGTT	15661	VQSRTrancheINDEL99.50to99.90	0	none	9e-6	0	0	9e-6
chr6-031148861-CGGGGGTGGGTT-CAGGGGGGGTGGGTT	chr6	31148861	CGGGGGTGGGTT	CAGGGGGGGTGGGTT	15661	VQSRTrancheINDEL99.50to99.90	0	none	0	0	0	1e-6
chr6-031148861-CGGGGGTGGGTT-CCAGGGGGGTGGGTT	chr6	31148861	CGGGGGTGGGTT	CCAGGGGGGTGGGTT	15661	VQSRTrancheINDEL99.50to99.90	0	none	7.099999999999998e-5	0	0	7.099999999999998e-5
chr6-031148861-CGGGGGTGGGTT-CCCAGGGGGGTGGGTT	chr6	31148861	CGGGGGTGGGTT	CCCAGGGGGGTGGGTT	15661	VQSRTrancheINDEL99.50to99.90	0	none	0	0	0	1e-6
chr6-031148861-CGGGGGTGGGTT-CCCCAGGGGGGTGGGTT	chr6	31148861	CGGGGGTGGGTT	CCCCAGGGGGGTGGGTT	15661	VQSRTrancheINDEL99.50to99.90	0	none	2.2000000000000003e-5	0	0	2.2000000000000003e-5
chr6-031148861-CGGGGGTGGGTT-CCCCCAGGGGGGTGGGTT	chr6	31148861	CGGGGGTGGGTT	CCCCCAGGGGGGTGGGTT	15661	VQSRTrancheINDEL99.50to99.90	0	none	2.2000000000000003e-5	0	0	2.2000000000000003e-5
chr6-031148861-CGGGGGTGGGTT-CCCCCCCCAGGGGGGTGGGTT	chr6	31148861	CGGGGGTGGGTT	CCCCCCCCAGGGGGGTGGGTT	15661	VQSRTrancheINDEL99.50to99.90	0	none	3.6999999999999985e-5	0	0	3.6999999999999985e-5
chr6-031148861-CGGGGGTGGGTT-CCCCCCCCGGGGGGTGGGTT	chr6	31148861	CGGGGGTGGGTT	CCCCCCCCGGGGGGTGGGTT	15661	VQSRTrancheINDEL99.50to99.90	0	none	2.2000000000000003e-5	0	0	2.2000000000000003e-5
chr6-031148861-CGGGGGTGGGTT-CCCCCGGGGGGTGGGTT	chr6	31148861	CGGGGGTGGGTT	CCCCCGGGGGGTGGGTT	15661	VQSRTrancheINDEL99.50to99.90	0	none	9e-6	0	0	9e-6
chr6-031148861-CGGGGGTGGGTT-CCCCGGGGGGTGGGTT	chr6	31148861	CGGGGGTGGGTT	CCCCGGGGGGTGGGTT	15661	VQSRTrancheINDEL99.50to99.90	0	none	0	0	0	1e-6
chr6-031148861-CGGGGGTGGGTT-CCCTAGGGGGGTGGGTT	chr6	31148861	CGGGGGTGGGTT	CCCTAGGGGGGTGGGTT	15661	VQSRTrancheINDEL99.50to99.90	0	none	9e-6	0	0	9e-6
chr6-031148861-CGGGGGTGGGTT-CGGGGGGGGTGGGTT	chr6	31148861	CGGGGGTGGGTT	CGGGGGGGGTGGGTT	15661	VQSRTrancheINDEL99.50to99.90	0	none	0	0	0	1e-6
chr6-031148861-CGGGGGTGGGTT-CGGGGGGTGGGTT	chr6	31148861	CGGGGGTGGGTT	CGGGGGGTGGGTT	15661	VQSRTrancheINDEL99.50to99.90	0	none	8.9e-5	0	0	8.9e-5
chr6-031148861-CGGGGGTGGGTT-GGGGGGTGGGTT	chr6	31148861	CGGGGGTGGGTT	GGGGGGTGGGTT	15661	VQSRTrancheINDEL99.50to99.90	0	none	0.01118399999999999	0	0	0.01118399999999999
chr6-031148861-CGGGGGTGGGTT-TGGGGGTGGGTT	chr6	31148861	CGGGGGTGGGTT	TGGGGGTGGGTT	15661	VQSRTrancheINDEL99.50to99.90	0	none	2.2000000000000003e-5	0	0	2.2000000000000003e-5
chr6-031148867-T-*	chr6	31148867	T	*	25207	VQSRTrancheINDEL99.50to99.90	0	none	0.006281	0	0	0.006281
chr6-031148867-T-A	chr6	31148867	T	A	25207	VQSRTrancheINDEL99.50to99.90	6.6845e-4	nfe	7.730000000000004e-4	0	0	7.730000000000004e-4
chr6-031148867-T-G	chr6	31148867	T	G	25207	VQSRTrancheINDEL99.50to99.90	0.0022678	eas	0.03970100000000001	0	0	0.03970100000000001
chr6-031148867-T-TG	chr6	31148867	T	TG	25207	VQSRTrancheINDEL99.50to99.90	0	none	5.2999999999999994e-5	0	0	5.2999999999999994e-5
chr6-031148867-T-TGGG	chr6	31148867	T	TGGG	25207	VQSRTrancheINDEL99.50to99.90	0	none	0	0	0	1e-6
chr6-031148867-T-TGTGGGGGGGGGG	chr6	31148867	T	TGTGGGGGGGGGG	25207	VQSRTrancheINDEL99.50to99.90	0	none	0	0	0	1e-6
chr6-031148872-T-*	chr6	31148872	T	*	2286136	PASS	0	none	6.999999999999998e-5	0	0	6.999999999999998e-5
chr6-031148872-T-A	chr6	31148872	T	A	2286136	PASS	0	none	9e-6	0	0	9e-6
chr6-031148872-T-C	chr6	31148872	T	C	2286136	PASS	0.93812	sas	0.6837780000000008	0	0	0.93812
chr6-031148872-T-G	chr6	31148872	T	G	2286136	PASS	0	none	0	0	0	1e-6
chr6-031148872-T-TC	chr6	31148872	T	TC	2286136	PASS	0	none	0	0	0	1e-6
chr6-031148872-T-TGGGGGGGGGGTC	chr6	31148872	T	TGGGGGGGGGGTC	2286136	PASS	0	none	0	0	0	1e-6
chr6-031149068-C-*	chr6	31149068	C	*	87206	PASS	0	none	0	0	10	1e-6
chr6-031149068-C-T	chr6	31149068	C	T	87206	PASS	0.020471	nfe	0.019795	0	10	0.020471
chr6-031149083-C-T	chr6	31149083	C	T	154160	PASS	0.065019	nfe	0.038144	0	2	0.065019
chr6-031149086-A-C	chr6	31149086	A	C	44	PASS	0	none	0	0	4	1e-6
chr6-031149086-A-G	chr6	31149086	A	G	44	PASS	0	none	0	0	4	1e-6
chr6-031149086-A-T	chr6	31149086	A	T	44	PASS	0	none	2.2000000000000003e-5	0	4	2.2000000000000003e-5
chr6-031149124-CCT-*	chr6	31149124	CCT	*	247964.97	PASS	0	none	0	0	0	1e-6
chr6-031149124-CCT-C	chr6	31149124	CCT	C	247964.97	PASS	0.055743	nfe	0.07278400000000002	0	0	0.07278400000000002
chr6-031149125-C-*	chr6	31149125	C	*	1074	PASS	0	none	0.07281100000000001	0	0	0.07281100000000001
chr6-031149125-C-A	chr6	31149125	C	A	1074	PASS	0	none	5.39e-4	0	0	5.39e-4
chr6-031149125-C-CG	chr6	31149125	C	CG	1074	PASS	0	none	0	0	0	1e-6
chr6-031149126-T-*	chr6	31149126	T	*	528818	PASS	0	none	0.07150300000000002	0	0	0.07150300000000002
chr6-031149126-T-G	chr6	31149126	T	G	528818	PASS	0	none	5.850000000000005e-4	0	0	5.850000000000005e-4
chr6-031149126-T-TAGG	chr6	31149126	T	TAGG	528818	PASS	0	none	0.00107999999999999	0	0	0.00107999999999999
chr6-031149126-T-TG	chr6	31149126	T	TG	528818	PASS	0.48835	nfe	0.21920300000000004	0	0	0.48835
chr6-031149130-G-A	chr6	31149130	G	A	265	PASS	0	none	9e-6	0	0	9e-6
chr6-031149130-G-C	chr6	31149130	G	C	265	PASS	0	none	0	0	0	1e-6
chr6-031149130-G-T	chr6	31149130	G	T	265	PASS	0	none	6.999999999999998e-5	0	0	6.999999999999998e-5
chr6-031149151-CAAAAAAAAAA-*	chr6	31149151	CAAAAAAAAAA	*	180778	PASS	0	none	0.00171199999999999	0	0	0.00171199999999999
chr6-031149151-CAAAAAAAAAA-AAAAAAAAAAA	chr6	31149151	CAAAAAAAAAA	AAAAAAAAAAA	180778	PASS	0	none	0.00124899999999999	0	0	0.00124899999999999
chr6-031149151-CAAAAAAAAAA-C	chr6	31149151	CAAAAAAAAAA	C	180778	PASS	0	none	6.999999999999998e-5	0	0	6.999999999999998e-5
chr6-031149151-CAAAAAAAAAA-CA	chr6	31149151	CAAAAAAAAAA	CA	180778	PASS	0	none	0	0	0	1e-6
chr6-031149151-CAAAAAAAAAA-CAA	chr6	31149151	CAAAAAAAAAA	CAA	180778	PASS	0	none	6.780000000000002e-4	0	0	6.780000000000002e-4
chr6-031149151-CAAAAAAAAAA-CAAA	chr6	31149151	CAAAAAAAAAA	CAAA	180778	PASS	0	none	0.01182099999999999	0	0	0.01182099999999999
chr6-031149151-CAAAAAAAAAA-CAAAA	chr6	31149151	CAAAAAAAAAA	CAAAA	180778	PASS	0	none	0.004273	0	0	0.004273
chr6-031149151-CAAAAAAAAAA-CAAAAA	chr6	31149151	CAAAAAAAAAA	CAAAAA	180778	PASS	0	none	0.00181099999999999	0	0	0.00181099999999999
chr6-031149151-CAAAAAAAAAA-CAAAAAA	chr6	31149151	CAAAAAAAAAA	CAAAAAA	180778	PASS	0	none	0.002008	0	0	0.002008
chr6-031149151-CAAAAAAAAAA-CAAAAAAA	chr6	31149151	CAAAAAAAAAA	CAAAAAAA	180778	PASS	0	none	0.0051919999999999996	0	0	0.0051919999999999996
chr6-031149151-CAAAAAAAAAA-CAAAAAAAA	chr6	31149151	CAAAAAAAAAA	CAAAAAAAA	180778	PASS	0	none	0.02802500000000001	0	0	0.02802500000000001
chr6-031149151-CAAAAAAAAAA-CAAAAAAAAA	chr6	31149151	CAAAAAAAAAA	CAAAAAAAAA	180778	PASS	0	none	0.02620100000000002	0	0	0.02620100000000002
chr6-031149151-CAAAAAAAAAA-CAAAAAAAAAAA	chr6	31149151	CAAAAAAAAAA	CAAAAAAAAAAA	180778	PASS	0	none	5.160000000000003e-4	0	0	5.160000000000003e-4
chr6-031149151-CAAAAAAAAAA-CAAAAAAAAAAAA	chr6	31149151	CAAAAAAAAAA	CAAAAAAAAAAAA	180778	PASS	0	none	2.08e-4	0	0	2.08e-4
chr6-031149151-CAAAAAAAAAA-CAAAAAAAAAAAAA	chr6	31149151	CAAAAAAAAAA	CAAAAAAAAAAAAA	180778	PASS	0	none	8.9e-5	0	0	8.9e-5
chr6-031149151-CAAAAAAAAAA-CAAAAAAAAAAAAAA	chr6	31149151	CAAAAAAAAAA	CAAAAAAAAAAAAAA	180778	PASS	0	none	2.2000000000000003e-5	0	0	2.2000000000000003e-5
chr6-031149151-CAAAAAAAAAA-CAAAAAAAAAAAAAAA	chr6	31149151	CAAAAAAAAAA	CAAAAAAAAAAAAAAA	180778	PASS	0	none	5.2999999999999994e-5	0	0	5.2999999999999994e-5
chr6-031149151-CAAAAAAAAAA-CAAAAAAAAAAAAAAAA	chr6	31149151	CAAAAAAAAAA	CAAAAAAAAAAAAAAAA	180778	PASS	0	none	9e-6	0	0	9e-6
chr6-031149151-CAAAAAAAAAA-CAAAAAAAAAAAAAAAAA	chr6	31149151	CAAAAAAAAAA	CAAAAAAAAAAAAAAAAA	180778	PASS	0	none	0	0	0	1e-6
chr6-031149151-CAAAAAAAAAA-CAAAAAAAAAAAAAAAAAAAAA	chr6	31149151	CAAAAAAAAAA	CAAAAAAAAAAAAAAAAAAAAA	180778	PASS	0	none	3.6999999999999985e-5	0	0	3.6999999999999985e-5
chr6-031149151-CAAAAAAAAAA-CAAAAAAAAAAAAAAAAAAAAAAAAAA	chr6	31149151	CAAAAAAAAAA	CAAAAAAAAAAAAAAAAAAAAAAAAAA	180778	PASS	0	none	9e-6	0	0	9e-6
chr6-031149153-A-*	chr6	31149153	A	*	309	PASS	0	none	0.058088	0	0	0.058088
chr6-031149153-A-AC	chr6	31149153	A	AC	309	PASS	0	none	2.2000000000000003e-5	0	0	2.2000000000000003e-5
chr6-031149153-A-C	chr6	31149153	A	C	309	PASS	0	none	8.9e-5	0	0	8.9e-5
chr6-031149154-A-*	chr6	31149154	A	*	64	PASS	0	none	0.02966200000000001	0	0	0.02966200000000001
chr6-031149154-A-C	chr6	31149154	A	C	64	PASS	0	none	0	0	0	1e-6
chr6-031149154-A-G	chr6	31149154	A	G	64	PASS	0	none	2.2000000000000003e-5	0	0	2.2000000000000003e-5
chr6-031149155-A-*	chr6	31149155	A	*	51.97	VQSRTrancheINDEL97.00to99.00	0	none	0.02371600000000002	0	0	0.02371600000000002
chr6-031149155-A-AC	chr6	31149155	A	AC	51.97	VQSRTrancheINDEL97.00to99.00	0	none	2.2000000000000003e-5	0	0	2.2000000000000003e-5
chr6-031149155-A-AT	chr6	31149155	A	AT	51.97	VQSRTrancheINDEL97.00to99.00	0	none	9e-6	0	0	9e-6
chr6-031149157-A-*	chr6	31149157	A	*	188	VQSRTrancheINDEL99.50to99.90	0	none	0.01889500000000002	0	0	0.01889500000000002
chr6-031149157-A-AC	chr6	31149157	A	AC	188	VQSRTrancheINDEL99.50to99.90	0	none	1.6699999999999994e-4	0	0	1.6699999999999994e-4
chr6-031149157-A-C	chr6	31149157	A	C	188	VQSRTrancheINDEL99.50to99.90	0	none	0	0	0	1e-6
chr6-031149164-A-AG	chr6	31149164	A	AG	106033	PASS	6.143e-4	nfe	0.002256	0	0	0.002256
chr6-031149164-A-G	chr6	31149164	A	G	106033	PASS	0.052423	nfe	0.03718600000000002	0	0	0.052423
chr6-031149165-A-AG	chr6	31149165	A	AG	820	PASS	0	none	2.720000000000003e-4	0	0	2.720000000000003e-4
chr6-031149165-A-G	chr6	31149165	A	G	820	PASS	0	none	9e-6	0	0	9e-6
chr6-031149169-AAAAAG-A	chr6	31149169	AAAAAG	A	621128	PASS	0	none	9e-6	0	0	9e-6
chr6-031149169-AAAAAG-AAAAAAAAAAGAAAAG	chr6	31149169	AAAAAG	AAAAAAAAAAGAAAAG	621128	PASS	0	none	0	0	0	1e-6
chr6-031149169-AAAAAG-AAAAAGAAAAG	chr6	31149169	AAAAAG	AAAAAGAAAAG	621128	PASS	0	none	0.177705	0	0	0.177705
chr6-031149169-AAAAAG-AAAAAGAAAAGAAAAG	chr6	31149169	AAAAAG	AAAAAGAAAAGAAAAG	621128	PASS	0	none	0.005756	0	0	0.005756
chr6-031149169-AAAAAG-AAAAGAAAAG	chr6	31149169	AAAAAG	AAAAGAAAAG	621128	PASS	0	none	2.500000000000001e-4	0	0	2.500000000000001e-4
chr6-031149169-AAAAAG-AAAGAAAAG	chr6	31149169	AAAAAG	AAAGAAAAG	621128	PASS	0	none	1.87e-4	0	0	1.87e-4
chr6-031149169-AAAAAG-AAGAAAAG	chr6	31149169	AAAAAG	AAGAAAAG	621128	PASS	0	none	3.3700000000000044e-4	0	0	3.3700000000000044e-4
chr6-031149169-AAAAAG-AGAAAAG	chr6	31149169	AAAAAG	AGAAAAG	621128	PASS	0	none	0.00117599999999999	0	0	0.00117599999999999
chr6-031149169-AAAAAG-CAAAAG	chr6	31149169	AAAAAG	CAAAAG	621128	PASS	0	none	0	0	0	1e-6
chr6-031149169-AAAAAG-GAAAAG	chr6	31149169	AAAAAG	GAAAAG	621128	PASS	0	none	0.127707	0	0	0.127707
chr6-031149170-A-*	chr6	31149170	A	*	81	VQSRTrancheINDEL96.00to97.00	0	none	9e-6	0	0	9e-6
chr6-031149170-A-AGC	chr6	31149170	A	AGC	81	VQSRTrancheINDEL96.00to97.00	0	none	0	0	0	1e-6
chr6-031149170-A-G	chr6	31149170	A	G	81	VQSRTrancheINDEL96.00to97.00	0	none	9e-6	0	0	9e-6
chr6-031149238-G-A	chr6	31149238	G	A	116856	PASS	0.087589	nfe	0.05294800000000001	0	0	0.087589
chr6-031149276-A-G	chr6	31149276	A	G	869209	PASS	0.73172	amr	0.3287259999999997	0	0	0.73172
chr6-031149298-C-A	chr6	31149298	C	A	379576	PASS	0.32341	sas	0.128618	0	0	0.32341
chr6-031149411-C-T	chr6	31149411	C	T	109470	PASS	0.18569	nfe	0.05992700000000001	0	0	0.18569
chr6-031149601-A-C	chr6	31149601	A	C	959302	PASS	0.67117	nfe	0.4345099999999999	0	0	0.67117
chr6-031149604-G-A	chr6	31149604	G	A	39514	PASS	0.031184	nfe	0.01398899999999998	0	0	0.031184
chr6-031149626-TAG-T	chr6	31149626	TAG	T	106274.97	PASS	0.071086	afr	0.031726	0	0	0.071086
chr6-031149628-G-*	chr6	31149628	G	*	40	PASS	0	none	0.031726	0	0	0.031726
chr6-031149628-G-C	chr6	31149628	G	C	40	PASS	0	none	9e-6	0	0	9e-6
chr6-031149636-A-C	chr6	31149636	A	C	57	PASS	0	none	2.2000000000000003e-5	0	0	2.2000000000000003e-5
chr6-031149800-C-G	chr6	31149800	C	G	801539	PASS	0.30015	eas	0.10012	13	106	0.30015
chr6-031149800-C-T	chr6	31149800	C	T	801539	PASS	0	none	0	0	106	1e-6
chr6-031149801-A-G	chr6	31149801	A	G	4168503	PASS	0.63705	amr	0.5641710000000001	73	110	0.63705
chr6-031149918-G-A	chr6	31149918	G	A	1426398	PASS	0.14657	amr	0.092679	14	134	0.14657
chr6-031149952-CTG-C	chr6	31149952	CTG	C	338265.97	PASS	0.066694	eas	0.01230799999999998	2	134	0.066694
chr6-031149979-CAAT-C	chr6	31149979	CAAT	C	4168336.97	PASS	0.16759	nfe	0.14501500000000003	17	134	0.16759
chr6-031150242-T-C	chr6	31150242	T	C	11605432	PASS	0.32243	mid	0.302374	46	134	0.32243
chr6-031150609-G-A	chr6	31150609	G	A	415708	PASS	0.034135	mid	0.01097299999999999	1	134	0.034135
chr6-031150734-T-G	chr6	31150734	T	G	8467636	PASS	0.33462	eas	0.194522	31	134	0.33462
chr6-031150788-C-G	chr6	31150788	C	G	40471034	PASS	0.79111	mid	0.7653740000000002	107	134	0.79111
chr6-031151121-A-T	chr6	31151121	A	T	2838962	PASS	0.14992	amr	0.091954	14	134	0.14992
chr6-031151126-C-A	chr6	31151126	C	A	447837	PASS	0.0055992	afr	7.099999999999998e-5	0	134	0.0055992
chr6-031151126-C-T	chr6	31151126	C	T	447837	PASS	0.02184	nfe	0.01488099999999999	4	134	0.02184
chr6-031151165-T-A	chr6	31151165	T	A	7308680	PASS	2.953e-5	nfe	0	0	134	2.953e-5
chr6-031151165-T-C	chr6	31151165	T	C	7308680	PASS	0.32154	mid	0.30177999999999994	46	134	0.32154
chr6-031151243-A-G	chr6	31151243	A	G	1921	PASS	2.5816e-4	nfe	1.0799999999999996e-4	1	134	2.5816e-4
chr6-031151272-C-T	chr6	31151272	C	T	1931299	PASS	0.15606	nfe	0.139095	17	134	0.15606
chr6-031154349-G-C	chr6	31154349	G	C	9705931	PASS	0.65126	mid	0.5902500000000005	90	134	0.65126
chr6-031154538-G-C	chr6	31154538	G	C	20986350	PASS	0.44442	nfe	0.40254099999999937	63	134	0.44442
chr6-031154553-G-A	chr6	31154553	G	A	7480427	PASS	0.16396	nfe	0.14533800000000002	17	134	0.16396
chr6-031154705-G-A	chr6	31154705	G	A	14075253	PASS	0.23365	nfe	0.178595	30	134	0.23365
chr6-031154723-G-A	chr6	31154723	G	A	12344847	PASS	0.23068	nfe	0.166581	30	134	0.23068
chr6-031154725-C-T	chr6	31154725	C	T	3890811	PASS	0.1424	afr	0.06429300000000002	3	134	0.1424
chr6-031154774-C-T	chr6	31154774	C	T	129541	PASS	0.01156	sas	0.00224	1	134	0.01156
chr6-031154787-C-G	chr6	31154787	C	G	942428	PASS	0.026296	nfe	0.02062800000000001	7	134	0.026296
chr6-031156434-C-T	chr6	31156434	C	T	514753	PASS	0.079098	sas	0.05721200000000002	10	122	0.079098
chr6-031156714-C-T	chr6	31156714	C	T	2586667	PASS	0.084216	sas	0.06426600000000002	10	134	0.084216
chr6-031157072-C-T	chr6	31157072	C	T	31497412	PASS	0.50736	mid	0.48136899999999944	73	134	0.50736
chr6-031157290-CAACT-C	chr6	31157290	CAACT	C	45618404.97	PASS	0.001852	nfe	7.270000000000004e-4	0	134	0.001852
chr6-031157290-CAACT-CAACTAACT	chr6	31157290	CAACT	CAACTAACT	45618404.97	PASS	0	none	0.7775080000000006	107	134	0.7775080000000006
chr6-031157381-C-T	chr6	31157381	C	T	38209799	PASS	0.68423	afr	0.6303110000000004	90	134	0.68423
chr6-031157480-C-A	chr6	31157480	C	A	6590401	PASS	0.15337	amr	0.09501400000000002	14	134	0.15337
chr6-031157625-C-G	chr6	31157625	C	G	2405893	PASS	0.14889	amr	0.09493400000000002	14	134	0.14889
chr6-031157630-G-A	chr6	31157630	G	A	2252149	PASS	0.13916	sas	0.082806	13	134	0.13916
chr6-031157630-G-C	chr6	31157630	G	C	2252149	PASS	1.204e-4	sas	0	0	134	1.204e-4
chr6-031157768-A-C	chr6	31157768	A	C	45820	PASS	0.0045369	nfe	0.002115	1	134	0.0045369
chr6-031157792-T-G	chr6	31157792	T	G	9318162	PASS	0.67804	afr	0.5938500000000005	91	134	0.67804
chr6-031157928-C-G	chr6	31157928	C	G	1438253	PASS	0.27153	afr	0.1916	24	106	0.27153
chr6-031158000-C-A	chr6	31158000	C	A	1294539	PASS	0.28264	afr	0.232752	4	22	0.28264
chr6-031158022-G-A	chr6	31158022	G	A	447617	PASS	0.12929	amr	0.073399	2	14	0.12929
chr6-031158022-G-T	chr6	31158022	G	T	447617	PASS	0.026255	sas	0.00872699999999999	0	14	0.026255
chr6-031158046-T-C	chr6	31158046	T	C	349853	PASS	0	none	0	0	8	1e-6
chr6-031158046-T-G	chr6	31158046	T	G	349853	PASS	0.11198	nfe	0.092309	1	8	0.11198
chr6-031158184-T-C	chr6	31158184	T	C	54347	PASS	0.060214	sas	0.02047400000000001	0	0	0.060214
chr6-031158201-A-C	chr6	31158201	A	C	86350	PASS	0	none	3.150000000000005e-4	0	0	3.150000000000005e-4
chr6-031158201-A-T	chr6	31158201	A	T	86350	PASS	0.17673	nfe	0.04204400000000002	0	0	0.17673
chr6-031158920-C-A	chr6	31158920	C	A	51652	PASS	0.051845	amr	0.02506200000000002	0	0	0.051845
chr6-031159013-A-G	chr6	31159013	A	G	975331	PASS	0.5857	afr	0.3427339999999995	1	4	0.5857
chr6-031159167-C-T	chr6	31159167	C	T	3213664	PASS	0.61635	afr	0.4616799999999993	75	132	0.61635
chr6-031159215-G-A	chr6	31159215	G	A	109523	PASS	0.033371	mid	0.01351399999999999	1	134	0.033371
chr6-031159260-C-T	chr6	31159260	C	T	500932	PASS	0.095224	eas	0.047426	3	134	0.095224
chr6-031159785-C-T	chr6	31159785	C	T	6002837	PASS	0.28884	afr	0.217844	32	134	0.28884
chr6-031159825-G-A	chr6	31159825	G	A	10275141	PASS	0.4662	afr	0.4101649999999995	63	134	0.4662
chr6-031161533-C-*	chr6	31161533	C	*	2256452	PASS	0	none	9e-6	0	134	9e-6
chr6-031161533-C-A	chr6	31161533	C	A	2256452	PASS	0	none	0	0	134	1e-6
chr6-031161533-C-T	chr6	31161533	C	T	2256452	PASS	0.14189	nfe	0.07042400000000001	16	134	0.14189
chr6-031161765-G-A	chr6	31161765	G	A	65993	PASS	0.016961	afr	9.640000000000004e-4	1	134	0.016961
chr6-031161839-A-G	chr6	31161839	A	G	37214192	PASS	0.84316	afr	0.7780760000000007	108	134	0.84316
chr6-031161865-A-C	chr6	31161865	A	C	41878782	PASS	0.84312	afr	0.7781040000000007	108	134	0.84312
chr6-031161865-A-G	chr6	31161865	A	G	41878782	PASS	0.083539	sas	0.05255400000000002	3	134	0.083539
chr6-031161930-C-T	chr6	31161930	C	T	3602960	PASS	0.15334	amr	0.095041	15	134	0.15334
chr6-031162465-C-T	chr6	31162465	C	T	44815	PASS	0.0043329	amr	8.450000000000003e-4	1	134	0.0043329
chr6-031162466-ACTTC-A	chr6	31162466	ACTTC	A	2066287.97	PASS	0.18028	eas	0.03929300000000001	3	134	0.18028
chr6-031162725-T-C	chr6	31162725	T	C	37240688	PASS	0.84302	afr	0.7777240000000005	108	134	0.84302
chr6-031162816-G-A	chr6	31162816	G	A	11345183	PASS	0.61239	afr	0.45113	66	134	0.61239
chr6-031162983-A-G	chr6	31162983	A	G	690079	PASS	0.13103	sas	0.07522000000000002	13	134	0.13103
chr6-031163044-C-T	chr6	31163044	C	T	647375	PASS	0.16472	nfe	0.120181	14	116	0.16472
chr6-031163088-G-A	chr6	31163088	G	A	330119	PASS	0.12762	amr	0.07309800000000001	7	64	0.12762
chr6-031164308-T-C	chr6	31164308	T	C	15355165	PASS	0.97035	afr	0.846248	100	116	0.97035
chr6-031164363-G-A	chr6	31164363	G	A	9354399	PASS	0.47141	afr	0.39134899999999995	63	134	0.47141
chr6-031164600-C-T	chr6	31164600	C	T	1162	VQSRTrancheSNP99.80to99.90	4.61e-6	nfe	0	1	134	4.61e-6
chr6-031164637-G-A	chr6	31164637	G	A	48057130	PASS	0.78762	afr	0.6698370000000006	93	134	0.78762
chr6-031164872-A-C	chr6	31164872	A	C	67246709	PASS	0.7883	afr	0.6698910000000006	93	134	0.7883
chr6-031164879-T-C	chr6	31164879	T	C	4727648	PASS	0.091164	nfe	0.049802	8	134	0.091164
chr6-031164912-T-TGA	chr6	31164912	T	TGA	79854957.97	PASS	0.78721	afr	0.6697830000000006	93	134	0.78721
chr6-031165106-C-T	chr6	31165106	C	T	16287324	PASS	0.16368	nfe	0.14539200000000002	17	134	0.16368
chr6-031165179-G-C	chr6	31165179	G	C	10754854	PASS	0.1526	amr	0.09367200000000002	15	134	0.1526
chr6-031165732-G-A	chr6	31165732	G	A	40000479	PASS	0.78818	afr	0.6697830000000006	93	134	0.78818
chr6-031165800-A-AAAGCCC	chr6	31165800	A	AAAGCCC	43952826.97	PASS	0.64408	nfe	0.6213780000000002	89	134	0.64408
chr6-031165843-T-TAG	chr6	31165843	T	TAG	51965707.97	PASS	0.78754	afr	0.6698370000000006	93	134	0.78754
chr6-031165886-T-C	chr6	31165886	T	C	5955997	PASS	0.15357	amr	0.09498700000000002	15	134	0.15357
chr6-031165900-G-A	chr6	31165900	G	A	876061	PASS	0.021839	nfe	0.013882	4	134	0.021839
chr6-031166093-G-A	chr6	31166093	G	A	5189609	PASS	0.15338	amr	0.094826	15	134	0.15338
chr6-031166117-G-C	chr6	31166117	G	C	2240195	PASS	0.18027	eas	0.04681200000000001	4	134	0.18027
chr6-031166166-C-A	chr6	31166166	C	A	30213746	PASS	0.78845	afr	0.6701350000000005	93	134	0.78845
chr6-031166205-C-T	chr6	31166205	C	T	517054	PASS	0.065292	eas	0.01241299999999998	2	134	0.065292
chr6-031166256-A-T	chr6	31166256	A	T	584002	PASS	0.02182	nfe	0.01490699999999998	4	134	0.02182
chr6-031166310-C-G	chr6	31166310	C	G	3284160	PASS	0.29993	eas	0.10909000000000002	18	126	0.29993
chr6-031166341-C-CGAG	chr6	31166341	C	CGAG	38677366	PASS	0.8922	afr	0.7981240000000005	79	98	0.8922
chr6-031166341-C-T	chr6	31166341	C	T	38677366	PASS	1.5448e-4	mid	3.6999999999999985e-5	0	98	1.5448e-4
chr6-031166343-A-AG	chr6	31166343	A	AG	1266154.97	PASS	0.075084	sas	0.03649	5	100	0.075084
chr6-031166345-A-AGC	chr6	31166345	A	AGC	1278103.97	PASS	0.078463	sas	0.03648	5	90	0.078463
chr6-031166398-C-T	chr6	31166398	C	T	12032273	PASS	0.62917	afr	0.5004020000000006	13	22	0.62917
chr6-031166546-C-A	chr6	31166546	C	A	970883	PASS	0	none	0	0	0	1e-6
chr6-031166546-C-T	chr6	31166546	C	T	970883	PASS	0.13068	amr	0.07289100000000001	0	0	0.13068
chr6-031166662-GAAA-*	chr6	31166662	GAAA	*	2164455	PASS	0	none	1.87e-4	0	0	1.87e-4
chr6-031166662-GAAA-AAAA	chr6	31166662	GAAA	AAAA	2164455	PASS	0	none	0.004578	0	0	0.004578
chr6-031166662-GAAA-G	chr6	31166662	GAAA	G	2164455	PASS	2.049e-5	afr	1.87e-4	0	0	1.87e-4
chr6-031166662-GAAA-GA	chr6	31166662	GAAA	GA	2164455	PASS	0	none	0.053933	0	0	0.053933
chr6-031166662-GAAA-GAA	chr6	31166662	GAAA	GAA	2164455	PASS	0	none	0.33284399999999986	0	0	0.33284399999999986
chr6-031166662-GAAA-GAAAA	chr6	31166662	GAAA	GAAAA	2164455	PASS	0	none	0.01435499999999999	0	0	0.01435499999999999
chr6-031166662-GAAA-GAAAAA	chr6	31166662	GAAA	GAAAAA	2164455	PASS	0	none	3.150000000000005e-4	0	0	3.150000000000005e-4
chr6-031166662-GAAA-GAAAAAA	chr6	31166662	GAAA	GAAAAAA	2164455	PASS	0	none	2.2000000000000003e-5	0	0	2.2000000000000003e-5
chr6-031169855-G-A	chr6	31169855	G	A	870200	PASS	4.5e-5	afr	5.2999999999999994e-5	0	106	5.2999999999999994e-5
chr6-031169855-G-C	chr6	31169855	G	C	870200	PASS	0.15285	nfe	0.124582	16	106	0.15285
chr6-031169883-G-*	chr6	31169883	G	*	264344	PASS	0	none	0	0	122	1e-6
chr6-031169883-G-A	chr6	31169883	G	A	264344	PASS	0.13326	afr	0.03270900000000001	2	122	0.13326
chr6-031169935-G-*	chr6	31169935	G	*	2053112	PASS	0	none	0	0	112	1e-6
chr6-031169935-G-A	chr6	31169935	G	A	2053112	PASS	0.23177	eas	0.103974	13	112	0.23177
chr6-031169938-C-CCAGA	chr6	31169938	C	CCAGA	6984035.97	PASS	0.40453	afr	0.29542899999999966	47	130	0.40453
chr6-031169938-C-CCAGG	chr6	31169938	C	CCAGG	6984035.97	PASS	0.13879	sas	0.07580100000000001	12	130	0.13879
chr6-031169958-G-C	chr6	31169958	G	C	2251817	PASS	0.19011	eas	0.103472	14	134	0.19011
chr6-031169968-C-A	chr6	31169968	C	A	2366477	PASS	0	none	0	0	134	1e-6
chr6-031169968-C-T	chr6	31169968	C	T	2366477	PASS	0.15988	nfe	0.136108	17	134	0.15988
chr6-031169982-T-C	chr6	31169982	T	C	19407434	PASS	0.83467	afr	0.7351770000000007	108	134	0.83467
chr6-031169997-G-A	chr6	31169997	G	A	17030907	PASS	0	none	9e-6	0	134	9e-6
chr6-031169997-G-T	chr6	31169997	G	T	17030907	PASS	0.67805	afr	0.5875440000000005	91	134	0.67805
chr6-031170021-C-T	chr6	31170021	C	T	5542678	PASS	0.24007	mid	0.195897	29	134	0.24007
chr6-031170027-C-G	chr6	31170027	C	G	20330266	PASS	0.83944	afr	0.7565720000000007	108	134	0.83944
chr6-031170060-A-T	chr6	31170060	A	T	20026687	PASS	0.84228	afr	0.7719550000000004	108	134	0.84228
chr6-031170330-G-A	chr6	31170330	G	A	15350657	PASS	0.2667	afr	0.210644	31	134	0.2667
chr6-031170357-G-A	chr6	31170357	G	A	5430	PASS	2.083e-5	nfe	0	1	134	2.083e-5
chr6-031170357-G-T	chr6	31170357	G	T	5430	PASS	3.85e-6	sas	0	0	134	3.85e-6
chr6-031170440-G-A	chr6	31170440	G	A	2592	PASS	2.62e-6	nfe	0	1	134	2.62e-6
chr6-031170533-C-T	chr6	31170533	C	T	1038198	PASS	0.022177	mid	0.02041700000000001	4	134	0.022177
chr6-031170594-G-A	chr6	31170594	G	A	6083716	PASS	0.2974	eas	0.111209	18	134	0.2974
chr6-031170600-C-T	chr6	31170600	C	T	19864895	PASS	0.44873	afr	0.4075959999999995	62	134	0.44873
chr6-031170695-C-T	chr6	31170695	C	T	1333062	PASS	0.17972	eas	0.04521100000000001	4	134	0.17972
chr6-031170796-TAATGGTGGTGGC-T	chr6	31170796	TAATGGTGGTGGC	T	16420.97	PASS	0.013006	afr	5.870000000000004e-4	1	134	0.013006
chr6-031170842-A-G	chr6	31170842	A	G	270271	PASS	0.028117	mid	0.02266400000000001	4	134	0.028117
chr6-031196458-T-C	chr6	31196458	T	C	155721	PASS	0.60753	nfe	0.10047400000000002	0	0	0.60753
chr6-031196858-T-C	chr6	31196858	T	C	71910	PASS	0.044396	eas	0.02815400000000001	0	0	0.044396
chr6-031196866-C-T	chr6	31196866	C	T	70869	PASS	0.033968	eas	0.02781000000000002	0	0	0.033968
chr6-031196923-G-A	chr6	31196923	G	A	372144	PASS	0.73263	sas	0.22017000000000003	0	0	0.73263
chr6-031196962-CCT-ACT	chr6	31196962	CCT	ACT	36716	PASS	0	none	0.021897	0	0	0.021897
chr6-031196962-CCT-C	chr6	31196962	CCT	C	36716	PASS	0	none	0	0	0	1e-6
chr6-031196973-T-*	chr6	31196973	T	*	38542	PASS	0	none	2.08e-4	0	0	2.08e-4
chr6-031196973-T-G	chr6	31196973	T	G	38542	PASS	0.031589	nfe	0.02160700000000001	0	0	0.031589
chr6-031196986-A-*	chr6	31196986	A	*	47730	PASS	0	none	2.08e-4	0	0	2.08e-4
chr6-031196986-A-C	chr6	31196986	A	C	47730	PASS	0	none	8.9e-5	0	0	8.9e-5
chr6-031196986-A-G	chr6	31196986	A	G	47730	PASS	0.099098	nfe	0.021949	0	0	0.099098
chr6-031196993-C-T	chr6	31196993	C	T	29810	PASS	0.074579	nfe	0.012942	0	0	0.074579
chr6-031197002-T-A	chr6	31197002	T	A	121862	PASS	0	none	9e-6	0	0	9e-6
chr6-031197002-T-C	chr6	31197002	T	C	121862	PASS	0.29517	sas	0.06763400000000001	0	0	0.29517
chr6-031197017-T-C	chr6	31197017	T	C	20946	PASS	0.049322	nfe	0.01302099999999998	0	0	0.049322
chr6-031197017-T-G	chr6	31197017	T	G	20946	PASS	0	none	9e-6	0	0	9e-6
chr6-031197072-G-A	chr6	31197072	G	A	123024	PASS	0.29034	sas	0.06646000000000002	0	0	0.29034
chr6-031197124-T-G	chr6	31197124	T	G	140480	PASS	0.27399	sas	0.06878100000000002	0	0	0.27399
chr6-031197166-G-A	chr6	31197166	G	A	20310	PASS	0.043474	nfe	0.01075099999999998	0	0	0.043474
chr6-031197323-A-C	chr6	31197323	A	C	347938	PASS	0.33239	sas	0.13598900000000003	0	0	0.33239
chr6-031197373-G-C	chr6	31197373	G	C	1181501	PASS	0.82013	sas	0.41856099999999974	0	0	0.82013
chr6-031197400-C-A	chr6	31197400	C	A	560221	PASS	0	none	0	0	0	1e-6
chr6-031197400-C-G	chr6	31197400	C	G	560221	PASS	0	none	9e-6	0	0	9e-6
chr6-031197400-C-T	chr6	31197400	C	T	560221	PASS	0.43204	amr	0.189734	0	0	0.43204
chr6-031197441-C-T	chr6	31197441	C	T	487979	PASS	0.24609	sas	0.119161	0	0	0.24609
chr6-031197500-A-G	chr6	31197500	A	G	3646197	PASS	0.88726	afr	0.5243380000000005	0	0	0.88726
chr6-031197661-T-C	chr6	31197661	T	C	2353005	PASS	0	none	0	0	0	1e-6
chr6-031197661-T-G	chr6	31197661	T	G	2353005	PASS	0.50321	eas	0.229899	0	0	0.50321
chr6-031197789-T-C	chr6	31197789	T	C	19013735	PASS	0.91938	afr	0.5811480000000003	0	0	0.91938
chr6-031198185-G-A	chr6	31198185	G	A	9073674	PASS	0.8919	afr	0.5779930000000003	0	0	0.8919
chr6-031200620-G-A	chr6	31200620	G	A	3147	PASS	0	none	0.001983	0	0	0.001983
chr6-031200794-C-T	chr6	31200794	C	T	3254	PASS	0	none	0.002207	0	0	0.002207
chr6-031200847-C-A	chr6	31200847	C	A	4703	PASS	0	none	9e-6	0	0	9e-6
chr6-031200847-C-T	chr6	31200847	C	T	4703	PASS	0	none	0.003436	0	0	0.003436
chr6-031201762-A-G	chr6	31201762	A	G	367152	PASS	0.77377	nfe	0.181383	0	0	0.77377
chr6-031201901-CAA-AAA	chr6	31201901	CAA	AAA	299731	PASS	0	none	2.2000000000000003e-5	0	0	2.2000000000000003e-5
chr6-031201901-CAA-C	chr6	31201901	CAA	C	299731	PASS	0	none	2.2000000000000003e-5	0	0	2.2000000000000003e-5
chr6-031201901-CAA-CA	chr6	31201901	CAA	CA	299731	PASS	0	none	0.14186000000000001	0	0	0.14186000000000001
chr6-031201901-CAA-CAAA	chr6	31201901	CAA	CAAA	299731	PASS	0	none	0.006939	0	0	0.006939
chr6-031201901-CAA-CAAAA	chr6	31201901	CAA	CAAAA	299731	PASS	0	none	0.002008	0	0	0.002008
chr6-031201901-CAA-CAAAAA	chr6	31201901	CAA	CAAAAA	299731	PASS	0	none	6.780000000000002e-4	0	0	6.780000000000002e-4
chr6-031201901-CAA-CAAAAAA	chr6	31201901	CAA	CAAAAAA	299731	PASS	0	none	6.999999999999998e-5	0	0	6.999999999999998e-5
chr6-031201901-CAA-CAAAAAAA	chr6	31201901	CAA	CAAAAAAA	299731	PASS	0	none	3.6999999999999985e-5	0	0	3.6999999999999985e-5
chr6-031201911-GAAAA-*	chr6	31201911	GAAAA	*	135944	PASS	0	none	0.02638300000000001	0	0	0.02638300000000001
chr6-031201911-GAAAA-AAAAA	chr6	31201911	GAAAA	AAAAA	135944	PASS	0	none	0.06870100000000003	0	0	0.06870100000000003
chr6-031201911-GAAAA-G	chr6	31201911	GAAAA	G	135944	PASS	0	none	0	0	0	1e-6
chr6-031201920-TAAA-*	chr6	31201920	TAAA	*	358500	PASS	0	none	0.00141899999999999	0	0	0.00141899999999999
chr6-031201920-TAAA-AAAA	chr6	31201920	TAAA	AAAA	358500	PASS	0	none	3.6999999999999985e-5	0	0	3.6999999999999985e-5
chr6-031201920-TAAA-GAAA	chr6	31201920	TAAA	GAAA	358500	PASS	0	none	0	0	0	1e-6
chr6-031201920-TAAA-T	chr6	31201920	TAAA	T	358500	PASS	0.010887	amr	0.002281	0	0	0.010887
chr6-031201920-TAAA-TA	chr6	31201920	TAAA	TA	358500	PASS	0	none	0.095605	0	0	0.095605
chr6-031201920-TAAA-TAA	chr6	31201920	TAAA	TAA	358500	PASS	0	none	0.05678300000000002	0	0	0.05678300000000002
chr6-031201920-TAAA-TAAAA	chr6	31201920	TAAA	TAAAA	358500	PASS	0	none	2.720000000000003e-4	0	0	2.720000000000003e-4
chr6-031201920-TAAA-TAAAAA	chr6	31201920	TAAA	TAAAAA	358500	PASS	0	none	3.6999999999999985e-5	0	0	3.6999999999999985e-5
chr6-031201921-A-*	chr6	31201921	A	*	162.97	VQSRTrancheINDEL96.00to97.00	0	none	0.155485	0	0	0.155485
chr6-031201921-A-AG	chr6	31201921	A	AG	162.97	VQSRTrancheINDEL96.00to97.00	0	none	0	0	0	1e-6
chr6-031201921-A-AGG	chr6	31201921	A	AGG	162.97	VQSRTrancheINDEL96.00to97.00	0	none	0	0	0	1e-6
chr6-031223018-C-*	chr6	31223018	C	*	128016	PASS	0	none	9e-6	0	0	9e-6
chr6-031223018-C-G	chr6	31223018	C	G	128016	PASS	0.85787	nfe	0.091727	0	0	0.85787
chr6-031224287-A-AC	chr6	31224287	A	AC	124152.97	PASS	0.7809	nfe	0.08028800000000003	0	0	0.7809
chr6-031224316-A-G	chr6	31224316	A	G	15201	PASS	0.15613	nfe	0.009762	0	0	0.15613
chr6-031224415-G-*	chr6	31224415	G	*	19759	PASS	0	none	0	0	0	1e-6
chr6-031224415-G-T	chr6	31224415	G	T	19759	PASS	0.18947	nfe	0.012942	0	0	0.18947
chr6-031224606-A-G	chr6	31224606	A	G	4676	PASS	0.022771	sas	0.003032	0	0	0.022771
chr6-031268639-A-G	chr6	31268639	A	G	51970	PASS	0.122	eas	0.01215899999999999	0	0	0.122
chr6-031268643-C-A	chr6	31268643	C	A	71612	PASS	0	none	9e-6	0	0	9e-6
chr6-031268643-C-T	chr6	31268643	C	T	71612	PASS	0.059067	afr	0.01524599999999999	0	0	0.059067
chr6-031268690-G-A	chr6	31268690	G	A	1128585	PASS	0	none	0	0	0	1e-6
chr6-031268690-G-T	chr6	31268690	G	T	1128585	PASS	0.53473	eas	0.34525399999999956	0	0	0.53473
chr6-031268691-C-A	chr6	31268691	C	A	95099	PASS	0	none	0	0	0	1e-6
chr6-031268691-C-T	chr6	31268691	C	T	95099	PASS	0.060871	afr	0.02005300000000002	0	0	0.060871
chr6-031268706-C-A	chr6	31268706	C	A	99617	PASS	0	none	0	0	0	1e-6
chr6-031268706-C-T	chr6	31268706	C	T	99617	PASS	0.062456	afr	0.02060600000000001	0	0	0.062456
chr6-031268709-A-AC	chr6	31268709	A	AC	22732	VQSRTrancheINDEL99.90to99.95	0	none	0	0	0	1e-6
chr6-031268709-A-ACC	chr6	31268709	A	ACC	22732	VQSRTrancheINDEL99.90to99.95	0	none	9e-6	0	0	9e-6
chr6-031268709-A-C	chr6	31268709	A	C	22732	VQSRTrancheINDEL99.90to99.95	0.019083	sas	0.025934	0	0	0.025934
chr6-031268715-A-C	chr6	31268715	A	C	28633	VQSRTrancheSNP99.90to99.95	0.041172	sas	0.02823300000000001	0	0	0.041172
chr6-031268715-A-G	chr6	31268715	A	G	28633	VQSRTrancheSNP99.90to99.95	0	none	0	0	0	1e-6
chr6-031268718-T-A	chr6	31268718	T	A	21160	PASS	0.057285	nfe	0.02559000000000001	0	0	0.057285
chr6-031268718-T-C	chr6	31268718	T	C	21160	PASS	0.0050323	sas	0.005089	0	0	0.005089
chr6-031268721-A-C	chr6	31268721	A	C	1872	VQSRTrancheSNP99.80to99.90	1.024e-5	nfe	0.002806	0	0	0.002806
chr6-031268721-A-T	chr6	31268721	A	T	1872	VQSRTrancheSNP99.80to99.90	0	none	9e-6	0	0	9e-6
chr6-031268724-A-C	chr6	31268724	A	C	112425	PASS	0	none	1.47e-4	0	0	1.47e-4
chr6-031268724-A-T	chr6	31268724	A	T	112425	PASS	0.08657	afr	0.023162	0	0	0.08657
chr6-031268737-CG-AG	chr6	31268737	CG	AG	254927	VQSRTrancheINDEL95.00to96.00	0	none	0.033157	0	0	0.033157
chr6-031268737-CG-C	chr6	31268737	CG	C	254927	VQSRTrancheINDEL95.00to96.00	0	none	9e-6	0	0	9e-6
chr6-031268737-CG-GG	chr6	31268737	CG	GG	254927	VQSRTrancheINDEL95.00to96.00	0	none	5.2999999999999994e-5	0	0	5.2999999999999994e-5
chr6-031268737-CG-TG	chr6	31268737	CG	TG	254927	VQSRTrancheINDEL95.00to96.00	0	none	0.02506200000000002	0	0	0.02506200000000002
chr6-031268742-A-AAG	chr6	31268742	A	AAG	823	VQSRTrancheINDEL99.50to99.90	0	none	0	0	0	1e-6
chr6-031268742-A-C	chr6	31268742	A	C	823	VQSRTrancheINDEL99.50to99.90	0	none	6.310000000000003e-4	0	0	6.310000000000003e-4
chr6-031268744-GCAAA-CCAAA	chr6	31268744	GCAAA	CCAAA	696	VQSRTrancheINDEL95.00to96.00	0	none	9e-6	0	0	9e-6
chr6-031268744-GCAAA-G	chr6	31268744	GCAAA	G	696	VQSRTrancheINDEL95.00to96.00	0	none	0	0	0	1e-6
chr6-031268744-GCAAA-GAA	chr6	31268744	GCAAA	GAA	696	VQSRTrancheINDEL95.00to96.00	0	none	5.2999999999999994e-5	0	0	5.2999999999999994e-5
chr6-031268744-GCAAA-TCAAA	chr6	31268744	GCAAA	TCAAA	696	VQSRTrancheINDEL95.00to96.00	0	none	2.93e-4	0	0	2.93e-4
chr6-031268745-CAAATTCT-*	chr6	31268745	CAAATTCT	*	170519	VQSRTrancheINDEL97.00to99.00	0	none	6.999999999999998e-5	0	0	6.999999999999998e-5
chr6-031268745-CAAATTCT-C	chr6	31268745	CAAATTCT	C	170519	VQSRTrancheINDEL97.00to99.00	0	none	5.2999999999999994e-5	0	0	5.2999999999999994e-5
chr6-031268745-CAAATTCT-CGGAAATTCT	chr6	31268745	CAAATTCT	CGGAAATTCT	170519	VQSRTrancheINDEL97.00to99.00	0	none	6.999999999999998e-5	0	0	6.999999999999998e-5
chr6-031268745-CAAATTCT-GAAATTCT	chr6	31268745	CAAATTCT	GAAATTCT	170519	VQSRTrancheINDEL97.00to99.00	0	none	9e-6	0	0	9e-6
chr6-031268745-CAAATTCT-TAAATTCT	chr6	31268745	CAAATTCT	TAAATTCT	170519	VQSRTrancheINDEL97.00to99.00	0	none	0.02556400000000001	0	0	0.02556400000000001
chr6-031268746-A-*	chr6	31268746	A	*	1416072	PASS	0	none	1.47e-4	0	0	1.47e-4
chr6-031268746-A-C	chr6	31268746	A	C	1416072	PASS	0	none	1.6699999999999994e-4	0	0	1.6699999999999994e-4
chr6-031268746-A-G	chr6	31268746	A	G	1416072	PASS	0.81528	eas	0.3567239999999999	0	0	0.81528
chr6-031268747-AAT-*	chr6	31268747	AAT	*	1417201	VQSRTrancheINDEL97.00to99.00	0	none	6.999999999999998e-5	0	0	6.999999999999998e-5
chr6-031268747-AAT-A	chr6	31268747	AAT	A	1417201	VQSRTrancheINDEL97.00to99.00	0	none	6.999999999999998e-5	0	0	6.999999999999998e-5
chr6-031268747-AAT-AGCGGAT	chr6	31268747	AAT	AGCGGAT	1417201	VQSRTrancheINDEL97.00to99.00	0	none	0	0	0	1e-6
chr6-031268747-AAT-AGGAT	chr6	31268747	AAT	AGGAT	1417201	VQSRTrancheINDEL97.00to99.00	0	none	3.6999999999999985e-5	0	0	3.6999999999999985e-5
chr6-031268747-AAT-CAT	chr6	31268747	AAT	CAT	1417201	VQSRTrancheINDEL97.00to99.00	0	none	0	0	0	1e-6
chr6-031268747-AAT-GAT	chr6	31268747	AAT	GAT	1417201	VQSRTrancheINDEL97.00to99.00	0	none	0.3575049999999999	0	0	0.3575049999999999
chr6-031268747-AAT-TAT	chr6	31268747	AAT	TAT	1417201	VQSRTrancheINDEL97.00to99.00	0	none	0	0	0	1e-6
chr6-031268776-G-A	chr6	31268776	G	A	1811	PASS	0	none	9e-6	0	0	9e-6
chr6-031268776-G-C	chr6	31268776	G	C	1811	PASS	0	none	0	0	0	1e-6
chr6-031268776-G-T	chr6	31268776	G	T	1811	PASS	7.8232e-4	nfe	0.0031580000000000002	0	0	0.0031580000000000002
chr6-031268790-T-A	chr6	31268790	T	A	792792	PASS	0	none	0	0	6	1e-6
chr6-031268790-T-C	chr6	31268790	T	C	792792	PASS	0.79959	eas	0.29882099999999995	0	6	0.79959
chr6-031268813-T-A	chr6	31268813	T	A	163225	PASS	0	none	0	0	14	1e-6
chr6-031268813-T-C	chr6	31268813	T	C	163225	PASS	0.12627	afr	0.030043	0	14	0.12627
chr6-031268821-CG-*	chr6	31268821	CG	*	28419	VQSRTrancheINDEL99.00to99.50	0	none	9e-6	0	6	9e-6
chr6-031268821-CG-C	chr6	31268821	CG	C	28419	VQSRTrancheINDEL99.00to99.50	0.036689	eas	0.01088299999999999	0	6	0.036689
chr6-031268821-CG-TG	chr6	31268821	CG	TG	28419	VQSRTrancheINDEL99.00to99.50	0	none	9e-6	0	6	9e-6
chr6-031268822-G-*	chr6	31268822	G	*	858825	PASS	0	none	0.01088399999999999	0	10	0.01088399999999999
chr6-031268822-G-A	chr6	31268822	G	A	858825	PASS	0	none	1.47e-4	0	10	1.47e-4
chr6-031268822-G-C	chr6	31268822	G	C	858825	PASS	0.68414	eas	0.2967009999999998	1	10	0.68414
chr6-031268822-G-T	chr6	31268822	G	T	858825	PASS	8.58e-6	nfe	2.2000000000000003e-5	0	10	2.2000000000000003e-5
chr6-031268824-T-C	chr6	31268824	T	C	28330	VQSRTrancheINDEL99.00to99.50	0	none	0	0	14	1e-6
chr6-031268824-T-TC	chr6	31268824	T	TC	28330	VQSRTrancheINDEL99.00to99.50	0.03711	eas	0.01093699999999999	0	14	0.03711
chr6-031268845-C-A	chr6	31268845	C	A	859821	VQSRTrancheSNP99.70to99.80	0.67218	eas	0.3071659999999995	4	32	0.67218
chr6-031268845-C-G	chr6	31268845	C	G	859821	VQSRTrancheSNP99.70to99.80	0	none	0	0	32	1e-6
chr6-031268862-G-A	chr6	31268862	G	A	108496	PASS	0.002816	afr	0.017652	0	38	0.017652
chr6-031268862-G-C	chr6	31268862	G	C	108496	PASS	0.15841	eas	0.023265	2	38	0.15841
chr6-031268862-G-T	chr6	31268862	G	T	108496	PASS	0	none	0	0	38	1e-6
chr6-031268866-T-C	chr6	31268866	T	C	145688	PASS	0.1546	eas	0.08257300000000001	0	42	0.1546
chr6-031268869-A-T	chr6	31268869	A	T	32704	PASS	0.0047934	afr	0.01783600000000002	0	38	0.01783600000000002
chr6-031268870-C-A	chr6	31268870	C	A	33315	PASS	0	none	0	0	38	1e-6
chr6-031268870-C-T	chr6	31268870	C	T	33315	PASS	0.0057156	afr	0.01786200000000002	0	38	0.01786200000000002
chr6-031268875-T-G	chr6	31268875	T	G	41444	PASS	0.0071898	afr	0.024536	0	42	0.024536
chr6-031268891-T-C	chr6	31268891	T	C	255323	PASS	0.14531	mid	0.03139600000000001	2	48	0.14531
chr6-031268902-TGCACC-AGCACC	chr6	31268902	TGCACC	AGCACC	911771	PASS	0	none	0	0	46	1e-6
chr6-031268902-TGCACC-CGCACC	chr6	31268902	TGCACC	CGCACC	911771	PASS	0	none	0.30364499999999933	7	46	0.30364499999999933
chr6-031268902-TGCACC-T	chr6	31268902	TGCACC	T	911771	PASS	0	none	0	0	46	1e-6
chr6-031268903-G-*	chr6	31268903	G	*	301163	PASS	0	none	0	0	44	1e-6
chr6-031268903-G-A	chr6	31268903	G	A	301163	PASS	0.047783	eas	0.16321900000000003	0	44	0.16321900000000003
chr6-031268906-CCAT-*	chr6	31268906	CCAT	*	355471.97	PASS	0	none	6.320000000000003e-4	0	50	6.320000000000003e-4
chr6-031268906-CCAT-C	chr6	31268906	CCAT	C	355471.97	PASS	0.062403	eas	0.179613	2	50	0.179613
chr6-031268909-T-*	chr6	31268909	T	*	183	PASS	0	none	0.179676	2	52	0.179676
chr6-031268909-T-A	chr6	31268909	T	A	183	PASS	0	none	9e-6	0	52	9e-6
chr6-031268909-T-TAC	chr6	31268909	T	TAC	183	PASS	0	none	0	0	52	1e-6
chr6-031268910-G-A	chr6	31268910	G	A	376067	PASS	3.7219e-4	nfe	7.250000000000005e-4	0	50	7.250000000000005e-4
chr6-031268910-G-GTA	chr6	31268910	G	GTA	376067	PASS	0.063415	eas	0.184183	2	50	0.184183
chr6-031268913-T-G	chr6	31268913	T	G	1951453	PASS	0.71377	eas	0.5582130000000002	17	56	0.71377
chr6-031268938-GC-AC	chr6	31268938	GC	AC	4516867	PASS	0	none	0	0	76	1e-6
chr6-031268938-GC-G	chr6	31268938	GC	G	4516867	PASS	0.7985	eas	0.6565090000000003	40	76	0.7985
chr6-031268939-C-*	chr6	31268939	C	*	138	PASS	0	none	0.6565090000000003	40	76	0.6565090000000003
chr6-031268939-C-G	chr6	31268939	C	G	138	PASS	0	none	0	0	76	1e-6
chr6-031268945-C-G	chr6	31268945	C	G	4663894	PASS	0	none	0	0	78	1e-6
chr6-031268945-C-T	chr6	31268945	C	T	4663894	PASS	0.80608	eas	0.6586260000000004	43	78	0.80608
chr6-031268990-G-A	chr6	31268990	G	A	404704	PASS	0.071755	afr	0.03566600000000002	2	128	0.071755
chr6-031269006-C-T	chr6	31269006	C	T	1691	PASS	5.183e-5	afr	2.2000000000000003e-5	1	124	5.183e-5
chr6-031269023-G-A	chr6	31269023	G	A	454561	PASS	0.067133	afr	0.02308700000000001	2	132	0.067133
chr6-031269031-C-G	chr6	31269031	C	G	686077	PASS	0.24858	eas	0.06000900000000001	2	132	0.24858
chr6-031269036-C-A	chr6	31269036	C	A	540461	PASS	0.065396	afr	0.02311300000000001	2	132	0.065396
chr6-031269044-C-A	chr6	31269044	C	A	487375	PASS	0	none	0	0	128	1e-6
chr6-031269044-C-T	chr6	31269044	C	T	487375	PASS	0.064401	afr	0.02115300000000001	2	128	0.064401
chr6-031269059-A-C	chr6	31269059	A	C	501101	PASS	0	none	0	0	126	1e-6
chr6-031269059-A-G	chr6	31269059	A	G	501101	PASS	0.05369	afr	0.02774600000000002	1	126	0.05369
chr6-031269068-A-G	chr6	31269068	A	G	549186	PASS	0.085165	afr	0.04512400000000001	7	128	0.085165
chr6-031269068-A-T	chr6	31269068	A	T	549186	PASS	0	none	0	0	128	1e-6
chr6-031269076-G-A	chr6	31269076	G	A	15286762	PASS	0.87193	afr	0.84646	106	124	0.87193
chr6-031269076-G-T	chr6	31269076	G	T	15286762	PASS	0	none	0	0	124	1e-6
chr6-031269077-T-C	chr6	31269077	T	C	3602122	PASS	0.1723	nfe	0.125597	17	128	0.1723
chr6-031269085-C-T	chr6	31269085	C	T	665286	PASS	0.078639	afr	0.04061400000000002	3	124	0.078639
chr6-031269122-A-G	chr6	31269122	A	G	36133	VQSRTrancheSNP99.80to99.90	0.0056751	mid	0.01274599999999999	1	112	0.01274599999999999
chr6-031269123-G-A	chr6	31269123	G	A	652492	PASS	0.065148	amr	0.086287	6	120	0.086287
chr6-031269127-T-A	chr6	31269127	T	A	37071	VQSRTrancheSNP99.80to99.90	0.0044688	mid	0.01148999999999998	1	114	0.01148999999999998
chr6-031269127-T-C	chr6	31269127	T	C	37071	VQSRTrancheSNP99.80to99.90	9.606e-5	amr	9.869999999999992e-4	0	114	9.869999999999992e-4
chr6-031269127-T-G	chr6	31269127	T	G	37071	VQSRTrancheSNP99.80to99.90	0	none	0	0	114	1e-6
chr6-031269154-A-T	chr6	31269154	A	T	23698	PASS	0.0017843	sas	0.01193199999999999	1	104	0.01193199999999999
chr6-031269157-C-CA	chr6	31269157	C	CA	23101.97	VQSRTrancheINDEL99.50to99.90	0.0016661	sas	0.01151399999999998	1	108	0.01151399999999998
chr6-031269157-C-CT	chr6	31269157	C	CT	23101.97	VQSRTrancheINDEL99.50to99.90	0	none	0	0	108	1e-6
chr6-031269160-G-A	chr6	31269160	G	A	22552	PASS	0.0013799	sas	0.01169499999999999	1	100	0.01169499999999999
chr6-031269160-G-T	chr6	31269160	G	T	22552	PASS	0	none	0	0	100	1e-6
chr6-031269182-C-A	chr6	31269182	C	A	170259	PASS	0.036572	mid	0.01523499999999999	0	102	0.036572
chr6-031269182-C-G	chr6	31269182	C	G	170259	PASS	0	none	9e-6	0	102	9e-6
chr6-031269221-C-G	chr6	31269221	C	G	10783745	PASS	0	none	0	0	86	1e-6
chr6-031269221-C-T	chr6	31269221	C	T	10783745	PASS	0.91752	afr	0.8597080000000005	72	86	0.91752
chr6-031269225-G-C	chr6	31269225	G	C	486222	PASS	0.19804	eas	0.08841900000000001	5	92	0.19804
chr6-031269237-G-A	chr6	31269237	G	A	5439910	PASS	0.81534	eas	0.6822570000000007	45	84	0.81534
chr6-031269239-C-A	chr6	31269239	C	A	375249	PASS	0	none	0	0	90	1e-6
chr6-031269239-C-T	chr6	31269239	C	T	375249	PASS	0.076675	afr	0.02380100000000002	1	90	0.076675
chr6-031269240-C-T	chr6	31269240	C	T	4869480	PASS	0.81114	eas	0.6552290000000001	42	80	0.81114
chr6-031269250-C-G	chr6	31269250	C	G	4331996	PASS	0	none	9e-6	0	78	9e-6
chr6-031269250-C-T	chr6	31269250	C	T	4331996	PASS	0.79362	eas	0.6463270000000001	39	78	0.79362
chr6-031269263-A-T	chr6	31269263	A	T	139733	PASS	0.015608	nfe	0.02995	2	94	0.02995
chr6-031269271-A-AATCTCCATTACCCAGGCCTTTCCCCTCTGCCCTATCAAAGG	chr6	31269271	A	AATCTCCATTACCCAGGCCTTTCCCCTCTGCCCTATCAAAGG	3476252	VQSRTrancheINDEL99.95to100.00	0	none	0	0	78	1e-6
chr6-031269271-A-G	chr6	31269271	A	G	3476252	VQSRTrancheINDEL99.95to100.00	0.72058	eas	0.6414340000000007	39	78	0.72058
chr6-031269271-A-T	chr6	31269271	A	T	3476252	VQSRTrancheINDEL99.95to100.00	0	none	0	0	78	1e-6
chr6-031269284-C-G	chr6	31269284	C	G	2950115	PASS	0	none	2.2000000000000003e-5	0	78	2.2000000000000003e-5
chr6-031269284-C-T	chr6	31269284	C	T	2950115	PASS	0.54053	eas	0.5839200000000005	29	78	0.5839200000000005
chr6-031269291-T-A	chr6	31269291	T	A	1326	VQSRTrancheSNP99.80to99.90	0	none	0	0	80	1e-6
chr6-031269291-T-C	chr6	31269291	T	C	1326	VQSRTrancheSNP99.80to99.90	0	none	3.6999999999999985e-5	0	80	3.6999999999999985e-5
chr6-031269291-T-G	chr6	31269291	T	G	1326	VQSRTrancheSNP99.80to99.90	5.4049e-4	eas	0.002137	0	80	0.002137
chr6-031269292-T-G	chr6	31269292	T	G	851	PASS	2.3401e-4	eas	0.00154399999999999	0	76	0.00154399999999999
chr6-031269310-C-A	chr6	31269310	C	A	599024	PASS	0.086446	sas	0.143708	5	82	0.143708
chr6-031269323-TC-CC	chr6	31269323	TC	CC	136464	VQSRTrancheINDEL97.00to99.00	0	none	9e-6	0	80	9e-6
chr6-031269323-TC-GC	chr6	31269323	TC	GC	136464	VQSRTrancheINDEL97.00to99.00	0	none	0	0	80	1e-6
chr6-031269323-TC-T	chr6	31269323	TC	T	136464	VQSRTrancheINDEL97.00to99.00	0.021797	afr	0.03431800000000001	1	80	0.03431800000000001
chr6-031269323-TC-TAGAC	chr6	31269323	TC	TAGAC	136464	VQSRTrancheINDEL97.00to99.00	0	none	9e-6	0	80	9e-6
chr6-031269347-T-A	chr6	31269347	T	A	2426071	PASS	0	none	6.999999999999998e-5	0	62	6.999999999999998e-5
chr6-031269347-T-C	chr6	31269347	T	C	2426071	PASS	0.42492	eas	0.5694850000000002	15	62	0.5694850000000002
chr6-031269347-T-G	chr6	31269347	T	G	2426071	PASS	0	none	0	0	62	1e-6
chr6-031269385-C-*	chr6	31269385	C	*	2085322	PASS	0	none	9e-6	0	68	9e-6
chr6-031269385-C-A	chr6	31269385	C	A	2085322	PASS	0	none	3.6999999999999985e-5	0	68	3.6999999999999985e-5
chr6-031269385-C-G	chr6	31269385	C	G	2085322	PASS	0.26518	eas	0.545375	14	68	0.545375
chr6-031269385-C-T	chr6	31269385	C	T	2085322	PASS	1.48e-6	nfe	2.2000000000000003e-5	0	68	2.2000000000000003e-5
chr6-031269397-CAA-AAA	chr6	31269397	CAA	AAA	36364	VQSRTrancheINDEL96.00to97.00	0	none	0.002062	0	70	0.002062
chr6-031269397-CAA-C	chr6	31269397	CAA	C	36364	VQSRTrancheINDEL96.00to97.00	1.28e-6	nfe	1.47e-4	0	70	1.47e-4
chr6-031269397-CAA-CA	chr6	31269397	CAA	CA	36364	VQSRTrancheINDEL96.00to97.00	0	none	0.02244000000000002	1	70	0.02244000000000002
chr6-031269397-CAA-CAAA	chr6	31269397	CAA	CAAA	36364	VQSRTrancheINDEL96.00to97.00	0	none	0.012077	0	70	0.012077
chr6-031269397-CAA-CAAAA	chr6	31269397	CAA	CAAAA	36364	VQSRTrancheINDEL96.00to97.00	0	none	2.2000000000000003e-5	0	70	2.2000000000000003e-5
chr6-031269399-A-*	chr6	31269399	A	*	57	VQSRTrancheSNP99.80to99.90	0	none	1.47e-4	0	72	1.47e-4
chr6-031269399-A-C	chr6	31269399	A	C	57	VQSRTrancheSNP99.80to99.90	0	none	6.999999999999998e-5	0	72	6.999999999999998e-5
chr6-031269416-A-C	chr6	31269416	A	C	48	VQSRTrancheSNP99.80to99.90	0	none	5.2999999999999994e-5	0	68	5.2999999999999994e-5
chr6-031269416-A-T	chr6	31269416	A	T	48	VQSRTrancheSNP99.80to99.90	0	none	0	0	68	1e-6
chr6-031269435-G-A	chr6	31269435	G	A	85	PASS	2.28e-6	nfe	9e-6	0	64	9e-6
chr6-031269435-G-T	chr6	31269435	G	T	85	PASS	0	none	2.2000000000000003e-5	0	64	2.2000000000000003e-5
chr6-031269448-T-C	chr6	31269448	T	C	149	PASS	0	none	0	0	66	1e-6
chr6-031269448-T-G	chr6	31269448	T	G	149	PASS	0	none	1.88e-4	0	66	1.88e-4
chr6-031269449-A-C	chr6	31269449	A	C	98	PASS	0	none	5.2999999999999994e-5	0	66	5.2999999999999994e-5
chr6-031269449-A-G	chr6	31269449	A	G	98	PASS	0	none	0	0	66	1e-6
chr6-031269449-A-T	chr6	31269449	A	T	98	PASS	0	none	0	0	66	1e-6
chr6-031269453-A-G	chr6	31269453	A	G	2680661	PASS	0.18968	afr	0.5275940000000007	4	58	0.5275940000000007
chr6-031269453-A-T	chr6	31269453	A	T	2680661	PASS	8.89e-6	sas	1.0799999999999996e-4	0	58	1.0799999999999996e-4
chr6-031269456-A-G	chr6	31269456	A	G	2529248	PASS	0.17019	afr	0.5049140000000006	3	58	0.5049140000000006
chr6-031269456-A-T	chr6	31269456	A	T	2529248	PASS	0	none	0	0	58	1e-6
chr6-031269459-T-A	chr6	31269459	T	A	40	PASS	0	none	9e-6	0	64	9e-6
chr6-031269459-T-C	chr6	31269459	T	C	40	PASS	0	none	9e-6	0	64	9e-6
chr6-031269459-T-G	chr6	31269459	T	G	40	PASS	0	none	0	0	64	1e-6
chr6-031269460-G-A	chr6	31269460	G	A	102777	VQSRTrancheSNP99.70to99.80	0.01291	sas	0.02899800000000002	0	64	0.02899800000000002
chr6-031269460-G-C	chr6	31269460	G	C	102777	VQSRTrancheSNP99.70to99.80	0	none	0	0	64	1e-6
chr6-031269477-C-T	chr6	31269477	C	T	298434	PASS	0.13587	afr	0.04057500000000002	0	64	0.13587
chr6-031269478-G-A	chr6	31269478	G	A	1831938	PASS	0.10326	sas	0.4725199999999994	2	58	0.4725199999999994
chr6-031269478-G-C	chr6	31269478	G	C	1831938	PASS	0	none	1.0799999999999996e-4	0	58	1.0799999999999996e-4
chr6-031269480-C-A	chr6	31269480	C	A	123565	PASS	0	none	6.999999999999998e-5	0	62	6.999999999999998e-5
chr6-031269480-C-G	chr6	31269480	C	G	123565	PASS	0	none	9e-6	0	62	9e-6
chr6-031269480-C-T	chr6	31269480	C	T	123565	PASS	0.010986	afr	0.034885	1	62	0.034885
chr6-031269498-G-A	chr6	31269498	G	A	1024930	PASS	0.17749	sas	0.025926	1	64	0.17749
chr6-031269498-G-T	chr6	31269498	G	T	1024930	PASS	0	none	2.2000000000000003e-5	0	64	2.2000000000000003e-5
chr6-031269515-TC-CC	chr6	31269515	TC	CC	206	VQSRTrancheINDEL95.00to96.00	0	none	5.2999999999999994e-5	0	62	5.2999999999999994e-5
chr6-031269515-TC-GC	chr6	31269515	TC	GC	206	VQSRTrancheINDEL95.00to96.00	0	none	3.6999999999999985e-5	0	62	3.6999999999999985e-5
chr6-031269515-TC-T	chr6	31269515	TC	T	206	VQSRTrancheINDEL95.00to96.00	0	none	0	0	62	1e-6
chr6-031269518-T-*	chr6	31269518	T	*	414	VQSRTrancheSNP99.80to99.90	0	none	2.08e-4	0	62	2.08e-4
chr6-031269518-T-A	chr6	31269518	T	A	414	VQSRTrancheSNP99.80to99.90	0	none	6.999999999999998e-5	0	62	6.999999999999998e-5
chr6-031269518-T-C	chr6	31269518	T	C	414	VQSRTrancheSNP99.80to99.90	5e-7	nfe	2.5100000000000014e-4	0	62	2.5100000000000014e-4
chr6-031269518-T-G	chr6	31269518	T	G	414	VQSRTrancheSNP99.80to99.90	0	none	9e-6	0	62	9e-6
chr6-031269546-A-C	chr6	31269546	A	C	2465112	PASS	0	none	0	0	58	1e-6
chr6-031269546-A-G	chr6	31269546	A	G	2465112	PASS	0.12845	afr	0.5147690000000007	1	58	0.5147690000000007
chr6-031269546-A-T	chr6	31269546	A	T	2465112	PASS	0	none	2.2000000000000003e-5	0	58	2.2000000000000003e-5
chr6-031269556-T-A	chr6	31269556	T	A	2438429	PASS	0.11824	afr	0.5093700000000007	1	60	0.5093700000000007
chr6-031269556-T-C	chr6	31269556	T	C	2438429	PASS	0	none	2.2000000000000003e-5	0	60	2.2000000000000003e-5
chr6-031269565-G-A	chr6	31269565	G	A	163617	VQSRTrancheSNP99.70to99.80	0	none	0	0	62	1e-6
chr6-031269565-G-C	chr6	31269565	G	C	163617	VQSRTrancheSNP99.70to99.80	0	none	9e-6	0	62	9e-6
chr6-031269565-G-T	chr6	31269565	G	T	163617	VQSRTrancheSNP99.70to99.80	0.025968	eas	0.05690500000000002	0	62	0.05690500000000002
chr6-031269576-T-A	chr6	31269576	T	A	1593914	PASS	4.508e-5	amr	8.67e-4	0	62	8.67e-4
chr6-031269576-T-C	chr6	31269576	T	C	1593914	PASS	0.096642	amr	0.46163899999999936	1	62	0.46163899999999936
chr6-031269628-C-A	chr6	31269628	C	A	1041704	PASS	0	none	0	0	60	1e-6
chr6-031269628-C-G	chr6	31269628	C	G	1041704	PASS	0	none	3.6999999999999985e-5	0	60	3.6999999999999985e-5
chr6-031269628-C-T	chr6	31269628	C	T	1041704	PASS	0.071108	amr	0.4032699999999994	0	60	0.4032699999999994
chr6-031269660-T-A	chr6	31269660	T	A	859439	PASS	0	none	0	0	62	1e-6
chr6-031269660-T-C	chr6	31269660	T	C	859439	PASS	0.054273	amr	0.34863999999999956	0	62	0.34863999999999956
chr6-031269661-G-A	chr6	31269661	G	A	44080	PASS	0.0022679	amr	0.01900600000000002	0	62	0.01900600000000002
chr6-031269661-G-T	chr6	31269661	G	T	44080	PASS	0	none	9e-6	0	62	9e-6
chr6-031269672-T-A	chr6	31269672	T	A	1566866	PASS	0	none	0	0	62	1e-6
chr6-031269672-T-C	chr6	31269672	T	C	1566866	PASS	0.090002	amr	0.3755849999999995	7	62	0.3755849999999995
chr6-031269672-T-G	chr6	31269672	T	G	1566866	PASS	1.1678e-4	amr	6.560000000000003e-4	0	62	6.560000000000003e-4
chr6-031269684-G-A	chr6	31269684	G	A	232207	PASS	0.021815	amr	0.085401	0	62	0.085401
chr6-031269686-C-*	chr6	31269686	C	*	953518	VQSRTrancheSNP99.70to99.80	0	none	2.2000000000000003e-5	0	62	2.2000000000000003e-5
chr6-031269686-C-G	chr6	31269686	C	G	953518	VQSRTrancheSNP99.70to99.80	0.071796	amr	0.33928299999999995	0	62	0.33928299999999995
chr6-031269686-C-T	chr6	31269686	C	T	953518	VQSRTrancheSNP99.70to99.80	0	none	5.2999999999999994e-5	0	62	5.2999999999999994e-5
chr6-031269749-C-A	chr6	31269749	C	A	473731	VQSRTrancheINDEL97.00to99.00	0	none	0	0	62	1e-6
chr6-031269749-C-CA	chr6	31269749	C	CA	473731	VQSRTrancheINDEL97.00to99.00	0.016607	amr	0.238337	0	62	0.238337
chr6-031269749-C-CG	chr6	31269749	C	CG	473731	VQSRTrancheINDEL97.00to99.00	0	none	9e-6	0	62	9e-6
chr6-031269786-C-G	chr6	31269786	C	G	550274	VQSRTrancheSNP99.70to99.80	0	none	5.2999999999999994e-5	0	62	5.2999999999999994e-5
chr6-031269786-C-T	chr6	31269786	C	T	550274	VQSRTrancheSNP99.70to99.80	0.020511	afr	0.2666169999999996	0	62	0.2666169999999996
chr6-031269798-TCA-T	chr6	31269798	TCA	T	631879.97	VQSRTrancheINDEL97.00to99.00	0.017962	afr	0.2644079999999995	0	62	0.2644079999999995
chr6-031269799-CA-*	chr6	31269799	CA	*	52.97	VQSRTrancheINDEL97.00to99.00	0	none	0.2644079999999995	0	62	0.2644079999999995
chr6-031269799-CA-C	chr6	31269799	CA	C	52.97	VQSRTrancheINDEL97.00to99.00	0	none	0	0	62	1e-6
chr6-031269815-A-C	chr6	31269815	A	C	509179	PASS	0.015216	afr	0.2633299999999994	0	62	0.2633299999999994
chr6-031269815-A-G	chr6	31269815	A	G	509179	PASS	0	none	9e-6	0	62	9e-6
chr6-031269828-G-A	chr6	31269828	G	A	141377	PASS	0.0014631	sas	0.08998000000000002	0	62	0.08998000000000002
chr6-031269828-G-C	chr6	31269828	G	C	141377	PASS	0	none	0	0	62	1e-6
chr6-031269828-G-T	chr6	31269828	G	T	141377	PASS	0	none	6.999999999999998e-5	0	62	6.999999999999998e-5
chr6-031269883-A-C	chr6	31269883	A	C	417424	PASS	0	none	9e-6	0	62	9e-6
chr6-031269883-A-G	chr6	31269883	A	G	417424	PASS	0.0020214	sas	0.215884	0	62	0.215884
chr6-031269883-A-T	chr6	31269883	A	T	417424	PASS	0	none	5.2999999999999994e-5	0	62	5.2999999999999994e-5
chr6-031269887-CGG-AGG	chr6	31269887	CGG	AGG	405538	PASS	0	none	3.6999999999999985e-5	0	62	3.6999999999999985e-5
chr6-031269887-CGG-C	chr6	31269887	CGG	C	405538	PASS	0	none	9e-6	0	62	9e-6
chr6-031269887-CGG-GGG	chr6	31269887	CGG	GGG	405538	PASS	0	none	9.620000000000004e-4	0	62	9.620000000000004e-4
chr6-031269887-CGG-TGG	chr6	31269887	CGG	TGG	405538	PASS	0	none	0.207326	0	62	0.207326
chr6-031269926-G-A	chr6	31269926	G	A	88665	PASS	2.4094e-4	sas	0.05653200000000003	0	62	0.05653200000000003
chr6-031269926-G-T	chr6	31269926	G	T	88665	PASS	0	none	2.2000000000000003e-5	0	62	2.2000000000000003e-5
chr6-031269946-G-*	chr6	31269946	G	*	353165	PASS	0	none	9e-6	0	60	9e-6
chr6-031269946-G-A	chr6	31269946	G	A	353165	PASS	0.001332	sas	0.178505	0	60	0.178505
chr6-031269946-G-C	chr6	31269946	G	C	353165	PASS	0	none	3.8200000000000034e-4	0	60	3.8200000000000034e-4
chr6-031269946-G-T	chr6	31269946	G	T	353165	PASS	0	none	2.2000000000000003e-5	0	60	2.2000000000000003e-5
chr6-031269948-T-*	chr6	31269948	T	*	3536	PASS	0	none	9e-6	0	62	9e-6
chr6-031269948-T-A	chr6	31269948	T	A	3536	PASS	0	none	9e-6	0	62	9e-6
chr6-031269948-T-C	chr6	31269948	T	C	3536	PASS	5.3e-7	nfe	0.00276	0	62	0.00276
chr6-031269950-T-*	chr6	31269950	T	*	354518	PASS	0	none	9e-6	0	60	9e-6
chr6-031269950-T-A	chr6	31269950	T	A	354518	PASS	0	none	9e-6	0	60	9e-6
chr6-031269950-T-C	chr6	31269950	T	C	354518	PASS	0.0015542	sas	0.180119	0	60	0.180119
chr6-031269988-CATAGCGGTG-AATAGCGGTG	chr6	31269988	CATAGCGGTG	AATAGCGGTG	28796	PASS	0	none	0.01427399999999999	0	62	0.01427399999999999
chr6-031269988-CATAGCGGTG-C	chr6	31269988	CATAGCGGTG	C	28796	PASS	0	none	9e-6	0	62	9e-6
chr6-031269988-CATAGCGGTG-CCCAATAGCGGTG	chr6	31269988	CATAGCGGTG	CCCAATAGCGGTG	28796	PASS	0	none	3.6999999999999985e-5	0	62	3.6999999999999985e-5
chr6-031269988-CATAGCGGTG-CTCAATAGCGGTG	chr6	31269988	CATAGCGGTG	CTCAATAGCGGTG	28796	PASS	0	none	9e-6	0	62	9e-6
chr6-031269988-CATAGCGGTG-GATAGCGGTG	chr6	31269988	CATAGCGGTG	GATAGCGGTG	28796	PASS	0	none	0	0	62	1e-6
chr6-031269990-T-*	chr6	31269990	T	*	303405	PASS	0	none	9e-6	0	60	9e-6
chr6-031269990-T-A	chr6	31269990	T	A	303405	PASS	0	none	1.47e-4	0	60	1.47e-4
chr6-031269990-T-C	chr6	31269990	T	C	303405	PASS	0.0013235	afr	0.15818300000000002	0	60	0.15818300000000002
chr6-031269992-G-*	chr6	31269992	G	*	276041	PASS	0	none	2.2000000000000003e-5	0	62	2.2000000000000003e-5
chr6-031269992-G-A	chr6	31269992	G	A	276041	PASS	0.0011789	afr	0.15010400000000002	0	62	0.15010400000000002
chr6-031269992-G-C	chr6	31269992	G	C	276041	PASS	0	none	3.6999999999999985e-5	0	62	3.6999999999999985e-5
chr6-031269994-G-*	chr6	31269994	G	*	308371	PASS	0	none	6.090000000000004e-4	0	62	6.090000000000004e-4
chr6-031269994-G-A	chr6	31269994	G	A	308371	PASS	0.0010478	afr	0.159052	0	62	0.159052
chr6-031269996-T-*	chr6	31269996	T	*	304727	PASS	0	none	0.00112999999999999	0	60	0.00112999999999999
chr6-031269996-T-A	chr6	31269996	T	A	304727	PASS	0	none	3.6999999999999985e-5	0	60	3.6999999999999985e-5
chr6-031269996-T-C	chr6	31269996	T	C	304727	PASS	0.0010489	afr	0.157726	0	60	0.157726
chr6-031269997-G-*	chr6	31269997	G	*	283712	PASS	0	none	6.560000000000003e-4	0	62	6.560000000000003e-4
chr6-031269997-G-A	chr6	31269997	G	A	283712	PASS	0	none	9e-6	0	62	9e-6
chr6-031269997-G-C	chr6	31269997	G	C	283712	PASS	9.7593e-4	afr	0.149701	0	62	0.149701
chr6-031269999-C-CAGCCCT	chr6	31269999	C	CAGCCCT	158070	PASS	0	none	0	0	62	1e-6
chr6-031269999-C-CAT	chr6	31269999	C	CAT	158070	PASS	0	none	8.9e-5	0	62	8.9e-5
chr6-031269999-C-G	chr6	31269999	C	G	158070	PASS	0	none	2.2000000000000003e-5	0	62	2.2000000000000003e-5
chr6-031269999-C-T	chr6	31269999	C	T	158070	PASS	2.9852e-4	sas	0.08561600000000001	0	62	0.08561600000000001
chr6-031270009-AAG-*	chr6	31270009	AAG	*	370529	PASS	0	none	0	0	62	1e-6
chr6-031270009-AAG-A	chr6	31270009	AAG	A	370529	PASS	0	none	0	0	62	1e-6
chr6-031270009-AAG-GAG	chr6	31270009	AAG	GAG	370529	PASS	0	none	3.160000000000005e-4	0	62	3.160000000000005e-4
chr6-031270009-AAG-TAG	chr6	31270009	AAG	TAG	370529	PASS	0	none	0.17703600000000003	0	62	0.17703600000000003
chr6-031270025-A-*	chr6	31270025	A	*	355473	PASS	0	none	0	0	62	1e-6
chr6-031270025-A-G	chr6	31270025	A	G	355473	PASS	0.0017204	sas	0.179295	0	62	0.179295
chr6-031270056-T-A	chr6	31270056	T	A	306876	PASS	2.2179e-4	afr	0.00889399999999999	0	62	0.00889399999999999
chr6-031270056-T-C	chr6	31270056	T	C	306876	PASS	0.0024958	afr	0.192878	0	62	0.192878
chr6-031270056-T-G	chr6	31270056	T	G	306876	PASS	0	none	9e-6	0	62	9e-6
chr6-031270081-T-A	chr6	31270081	T	A	122208	PASS	0	none	9e-6	0	62	9e-6
chr6-031270081-T-C	chr6	31270081	T	C	122208	PASS	0.0028608	afr	0.05098400000000001	0	62	0.05098400000000001
chr6-031270085-TCTGGGAAAGGAGGAGAAGGTGAGGGGCCCTGACCCCCAAGCCTCAGCCCTGAC-ACTGGGAAAGGAGGAGAAGGTGAGGGGCCCTGACCCCCAAGCCTCAGCCCTGAC	chr6	31270085	TCTGGGAAAGGAGGAGAAGGTGAGGGGCCCTGACCCCCAAGCCTCAGCCCTGAC	ACTGGGAAAGGAGGAGAAGGTGAGGGGCCCTGACCCCCAAGCCTCAGCCCTGAC	35746	PASS	0	none	9e-6	0	62	9e-6
chr6-031270085-TCTGGGAAAGGAGGAGAAGGTGAGGGGCCCTGACCCCCAAGCCTCAGCCCTGAC-CCTGGGAAAGGAGGAGAAGGTGAGGGGCCCTGACCCCCAAGCCTCAGCCCTGAC	chr6	31270085	TCTGGGAAAGGAGGAGAAGGTGAGGGGCCCTGACCCCCAAGCCTCAGCCCTGAC	CCTGGGAAAGGAGGAGAAGGTGAGGGGCCCTGACCCCCAAGCCTCAGCCCTGAC	35746	PASS	0	none	0.02529000000000001	0	62	0.02529000000000001
chr6-031270085-TCTGGGAAAGGAGGAGAAGGTGAGGGGCCCTGACCCCCAAGCCTCAGCCCTGAC-T	chr6	31270085	TCTGGGAAAGGAGGAGAAGGTGAGGGGCCCTGACCCCCAAGCCTCAGCCCTGAC	T	35746	PASS	0	none	9e-6	0	62	9e-6
chr6-031270094-G-*	chr6	31270094	G	*	1005912	PASS	0	none	9e-6	0	62	9e-6
chr6-031270094-G-A	chr6	31270094	G	A	1005912	PASS	0.23621	afr	0.02812200000000001	1	62	0.23621
chr6-031270099-A-*	chr6	31270099	A	*	281481	PASS	0	none	2.2000000000000003e-5	0	62	2.2000000000000003e-5
chr6-031270099-A-G	chr6	31270099	A	G	281481	PASS	0.0033142	afr	0.162976	0	62	0.162976
chr6-031270099-A-T	chr6	31270099	A	T	281481	PASS	0	none	2.2000000000000003e-5	0	62	2.2000000000000003e-5
chr6-031270102-A-*	chr6	31270102	A	*	711	PASS	0	none	9e-6	0	62	9e-6
chr6-031270102-A-C	chr6	31270102	A	C	711	PASS	0	none	6.560000000000003e-4	0	62	6.560000000000003e-4
chr6-031270102-A-T	chr6	31270102	A	T	711	PASS	0	none	9e-6	0	62	9e-6
chr6-031270112-C-*	chr6	31270112	C	*	240	VQSRTrancheSNP99.80to99.90	0	none	3.6999999999999985e-5	0	62	3.6999999999999985e-5
chr6-031270112-C-A	chr6	31270112	C	A	240	VQSRTrancheSNP99.80to99.90	0	none	1.27e-4	0	62	1.27e-4
chr6-031270114-CTGA-*	chr6	31270114	CTGA	*	556	PASS	0	none	9e-6	0	62	9e-6
chr6-031270114-CTGA-ATGA	chr6	31270114	CTGA	ATGA	556	PASS	0	none	1.0799999999999996e-4	0	62	1.0799999999999996e-4
chr6-031270114-CTGA-C	chr6	31270114	CTGA	C	556	PASS	0	none	1.6699999999999994e-4	0	62	1.6699999999999994e-4
chr6-031270114-CTGA-TTGA	chr6	31270114	CTGA	TTGA	556	PASS	0	none	0	0	62	1e-6
chr6-031270119-C-*	chr6	31270119	C	*	74657	PASS	0	none	2.9400000000000004e-4	0	62	2.9400000000000004e-4
chr6-031270119-C-A	chr6	31270119	C	A	74657	PASS	0.0041236	afr	0.01121299999999999	0	62	0.01121299999999999
chr6-031270120-C-*	chr6	31270120	C	*	38609	VQSRTrancheSNP99.70to99.80	0	none	2.720000000000003e-4	0	62	2.720000000000003e-4
chr6-031270120-C-A	chr6	31270120	C	A	38609	VQSRTrancheSNP99.70to99.80	0	none	3.6999999999999985e-5	0	62	3.6999999999999985e-5
chr6-031270120-C-T	chr6	31270120	C	T	38609	VQSRTrancheSNP99.70to99.80	1.9403e-4	sas	0.024443	0	62	0.024443
chr6-031270123-A-*	chr6	31270123	A	*	176	PASS	0	none	2.9400000000000004e-4	0	62	2.9400000000000004e-4
chr6-031270123-A-C	chr6	31270123	A	C	176	PASS	0	none	1.0799999999999996e-4	0	62	1.0799999999999996e-4
chr6-031270123-A-T	chr6	31270123	A	T	176	PASS	0	none	9e-6	0	62	9e-6
chr6-031270140-C-*	chr6	31270140	C	*	3982	PASS	0	none	3.6999999999999985e-5	0	62	3.6999999999999985e-5
chr6-031270140-C-G	chr6	31270140	C	G	3982	PASS	0	none	9e-6	0	62	9e-6
chr6-031270140-C-T	chr6	31270140	C	T	3982	PASS	1.5344e-4	sas	0.002136	0	62	0.002136
chr6-031270143-C-*	chr6	31270143	C	*	144	PASS	0	none	9e-6	0	62	9e-6
chr6-031270143-C-A	chr6	31270143	C	A	144	PASS	0	none	5.2999999999999994e-5	0	62	5.2999999999999994e-5
chr6-031270143-C-G	chr6	31270143	C	G	144	PASS	0	none	9e-6	0	62	9e-6
chr6-031270154-CAGA-*	chr6	31270154	CAGA	*	135006.97	PASS	0	none	2.08e-4	0	62	2.08e-4
chr6-031270154-CAGA-C	chr6	31270154	CAGA	C	135006.97	PASS	3.2925e-4	sas	0.08591	0	62	0.08591
chr6-031270154-CAGA-CGA	chr6	31270154	CAGA	CGA	135006.97	PASS	0	none	1.0799999999999996e-4	0	62	1.0799999999999996e-4
chr6-031270156-GAA-*	chr6	31270156	GAA	*	206.97	PASS	0	none	0.086124	0	62	0.086124
chr6-031270156-GAA-G	chr6	31270156	GAA	G	206.97	PASS	0	none	1.0799999999999996e-4	0	62	1.0799999999999996e-4
chr6-031270156-GAA-GA	chr6	31270156	GAA	GA	206.97	PASS	0	none	9e-6	0	62	9e-6
chr6-031270157-AAGG-*	chr6	31270157	AAGG	*	165	PASS	0	none	0.086231	0	62	0.086231
chr6-031270157-AAGG-A	chr6	31270157	AAGG	A	165	PASS	0	none	9e-6	0	62	9e-6
chr6-031270157-AAGG-CAGG	chr6	31270157	AAGG	CAGG	165	PASS	0	none	2.2000000000000003e-5	0	62	2.2000000000000003e-5
chr6-031270157-AAGG-GAGG	chr6	31270157	AAGG	GAGG	165	PASS	0	none	9e-6	0	62	9e-6
chr6-031270157-AAGG-TAGG	chr6	31270157	AAGG	TAGG	165	PASS	0	none	9e-6	0	62	9e-6
chr6-031270173-T-*	chr6	31270173	T	*	325687	VQSRTrancheSNP99.70to99.80	0	none	9e-6	0	62	9e-6
chr6-031270173-T-C	chr6	31270173	T	C	325687	VQSRTrancheSNP99.70to99.80	0.023598	afr	0.12022	0	62	0.12022
chr6-031270178-T-*	chr6	31270178	T	*	325242	VQSRTrancheSNP99.70to99.80	0	none	3.6999999999999985e-5	0	62	3.6999999999999985e-5
chr6-031270178-T-G	chr6	31270178	T	G	325242	VQSRTrancheSNP99.70to99.80	0.021588	afr	0.12062200000000002	0	62	0.12062200000000002
chr6-031270183-GATGT-*	chr6	31270183	GATGT	*	351467	VQSRTrancheINDEL99.00to99.50	0	none	9e-6	0	62	9e-6
chr6-031270183-GATGT-CATGT	chr6	31270183	GATGT	CATGT	351467	VQSRTrancheINDEL99.00to99.50	0	none	0.124379	0	62	0.124379
chr6-031270183-GATGT-G	chr6	31270183	GATGT	G	351467	VQSRTrancheINDEL99.00to99.50	0	none	9e-6	0	62	9e-6
chr6-031270185-T-*	chr6	31270185	T	*	353966	VQSRTrancheSNP99.70to99.80	0	none	1.27e-4	0	62	1.27e-4
chr6-031270185-T-C	chr6	31270185	T	C	353966	VQSRTrancheSNP99.70to99.80	0.023339	afr	0.12510400000000002	0	62	0.12510400000000002
chr6-031270186-G-*	chr6	31270186	G	*	355148	VQSRTrancheINDEL99.00to99.50	0	none	1.27e-4	0	62	1.27e-4
chr6-031270186-G-A	chr6	31270186	G	A	355148	VQSRTrancheINDEL99.00to99.50	0.023413	afr	0.12566700000000003	0	62	0.12566700000000003
chr6-031270186-G-C	chr6	31270186	G	C	355148	VQSRTrancheINDEL99.00to99.50	0	none	0	0	62	1e-6
chr6-031270186-G-GCCACA	chr6	31270186	G	GCCACA	355148	VQSRTrancheINDEL99.00to99.50	0	none	9e-6	0	62	9e-6
chr6-031270188-G-*	chr6	31270188	G	*	33280	PASS	0	none	9e-6	0	62	9e-6
chr6-031270188-G-C	chr6	31270188	G	C	33280	PASS	1.5023e-4	sas	0.02101	0	62	0.02101
chr6-031270188-G-T	chr6	31270188	G	T	33280	PASS	0	none	0	0	62	1e-6
chr6-031270194-C-*	chr6	31270194	C	*	373365	VQSRTrancheSNP99.70to99.80	0	none	9e-6	0	62	9e-6
chr6-031270194-C-T	chr6	31270194	C	T	373365	VQSRTrancheSNP99.70to99.80	0.024033	afr	0.127332	0	62	0.127332
chr6-031270198-T-*	chr6	31270198	T	*	415301	VQSRTrancheSNP99.70to99.80	0	none	9e-6	0	64	9e-6
chr6-031270198-T-C	chr6	31270198	T	C	415301	VQSRTrancheSNP99.70to99.80	0.031327	afr	0.129056	2	64	0.129056
chr6-031270210-C-*	chr6	31270210	C	*	313366	VQSRTrancheSNP99.70to99.80	0	none	9e-6	0	64	9e-6
chr6-031270210-C-A	chr6	31270210	C	A	313366	VQSRTrancheSNP99.70to99.80	0	none	0	0	64	1e-6
chr6-031270210-C-T	chr6	31270210	C	T	313366	VQSRTrancheSNP99.70to99.80	0.042739	afr	0.049121	2	64	0.049121
chr6-031270214-G-*	chr6	31270214	G	*	536559	VQSRTrancheSNP99.80to99.90	0	none	9e-6	0	64	9e-6
chr6-031270214-G-T	chr6	31270214	G	T	536559	VQSRTrancheSNP99.80to99.90	0.055805	afr	0.13364700000000002	2	64	0.13364700000000002
chr6-031270224-A-*	chr6	31270224	A	*	336885	VQSRTrancheSNP99.70to99.80	0	none	9e-6	0	64	9e-6
chr6-031270224-A-C	chr6	31270224	A	C	336885	VQSRTrancheSNP99.70to99.80	0.051485	afr	0.03544500000000002	2	64	0.051485
chr6-031270225-G-*	chr6	31270225	G	*	335989	VQSRTrancheSNP99.70to99.80	0	none	9e-6	0	64	9e-6
chr6-031270225-G-A	chr6	31270225	G	A	335989	VQSRTrancheSNP99.70to99.80	0.050692	afr	0.03536500000000002	2	64	0.050692
chr6-031270232-T-*	chr6	31270232	T	*	427057	PASS	0	none	9e-6	0	64	9e-6
chr6-031270232-T-C	chr6	31270232	T	C	427057	PASS	0.056288	afr	0.08133700000000002	2	64	0.08133700000000002
chr6-031270233-T-*	chr6	31270233	T	*	220225	PASS	0	none	9e-6	0	64	9e-6
chr6-031270233-T-G	chr6	31270233	T	G	220225	PASS	0.0026722	sas	0.09786100000000002	0	64	0.09786100000000002
chr6-031270233-T-TCG	chr6	31270233	T	TCG	220225	PASS	0	none	0	0	64	1e-6
chr6-031270233-T-TGG	chr6	31270233	T	TGG	220225	PASS	0	none	8.9e-5	0	64	8.9e-5
chr6-031270250-CAT-AAT	chr6	31270250	CAT	AAT	28603	PASS	0	none	0.01356699999999999	0	64	0.01356699999999999
chr6-031270250-CAT-C	chr6	31270250	CAT	C	28603	PASS	0	none	9e-6	0	64	9e-6
chr6-031270250-CAT-TAT	chr6	31270250	CAT	TAT	28603	PASS	0	none	0	0	64	1e-6
chr6-031270252-T-*	chr6	31270252	T	*	649077	PASS	0	none	9e-6	0	64	9e-6
chr6-031270252-T-A	chr6	31270252	T	A	649077	PASS	0	none	0	0	64	1e-6
chr6-031270252-T-C	chr6	31270252	T	C	649077	PASS	0.077673	afr	0.148258	2	64	0.148258
chr6-031270271-C-T	chr6	31270271	C	T	427724	PASS	0.096385	afr	0.03366600000000002	2	64	0.096385
chr6-031270276-G-A	chr6	31270276	G	A	369445	PASS	0	none	6.999999999999998e-5	0	64	6.999999999999998e-5
chr6-031270276-G-C	chr6	31270276	G	C	369445	PASS	0.011829	sas	0.14573300000000003	0	64	0.14573300000000003
chr6-031270276-G-T	chr6	31270276	G	T	369445	PASS	0	none	9e-6	0	64	9e-6
chr6-031270291-C-A	chr6	31270291	C	A	25809	PASS	0	none	9e-6	0	64	9e-6
chr6-031270291-C-T	chr6	31270291	C	T	25809	PASS	0.006698	amr	0.006822	0	64	0.006822
chr6-031270315-T-G	chr6	31270315	T	G	153	VQSRTrancheSNP99.80to99.90	0	none	3.160000000000005e-4	0	66	3.160000000000005e-4
chr6-031270318-C-A	chr6	31270318	C	A	42846	VQSRTrancheSNP99.70to99.80	0	none	5.2999999999999994e-5	0	66	5.2999999999999994e-5
chr6-031270318-C-G	chr6	31270318	C	G	42846	VQSRTrancheSNP99.70to99.80	0	none	0	0	66	1e-6
chr6-031270318-C-T	chr6	31270318	C	T	42846	VQSRTrancheSNP99.70to99.80	0.002358	sas	0.027118	0	66	0.027118
chr6-031270320-T-A	chr6	31270320	T	A	370	PASS	0	none	0	0	66	1e-6
chr6-031270320-T-C	chr6	31270320	T	C	370	PASS	0	none	2.5100000000000014e-4	0	66	2.5100000000000014e-4
chr6-031270320-T-G	chr6	31270320	T	G	370	PASS	0	none	1.88e-4	0	66	1.88e-4
chr6-031270331-C-*	chr6	31270331	C	*	44202	VQSRTrancheSNP99.70to99.80	0	none	0	0	66	1e-6
chr6-031270331-C-A	chr6	31270331	C	A	44202	VQSRTrancheSNP99.70to99.80	0	none	1.27e-4	0	66	1.27e-4
chr6-031270331-C-G	chr6	31270331	C	G	44202	VQSRTrancheSNP99.70to99.80	0	none	0	0	66	1e-6
chr6-031270331-C-T	chr6	31270331	C	T	44202	VQSRTrancheSNP99.70to99.80	0.0028379	sas	0.028867	0	66	0.028867
chr6-031270343-A-C	chr6	31270343	A	C	2271	PASS	0	none	0.00193699999999999	0	66	0.00193699999999999
chr6-031270343-A-G	chr6	31270343	A	G	2271	PASS	1.581e-5	sas	6.320000000000003e-4	0	66	6.320000000000003e-4
chr6-031270343-A-T	chr6	31270343	A	T	2271	PASS	0	none	2.2000000000000003e-5	0	66	2.2000000000000003e-5
chr6-031270349-G-A	chr6	31270349	G	A	71634	PASS	0.0067282	eas	0.033375	0	66	0.033375
chr6-031270349-G-C	chr6	31270349	G	C	71634	PASS	3.4698e-4	sas	0.00122699999999999	0	66	0.00122699999999999
chr6-031270349-G-T	chr6	31270349	G	T	71634	PASS	1.605e-5	amr	2.08e-4	0	66	2.08e-4
chr6-031270358-G-A	chr6	31270358	G	A	2777021	VQSRTrancheSNP99.70to99.80	0.27206	afr	0.4514089999999999	2	62	0.4514089999999999
chr6-031270358-G-C	chr6	31270358	G	C	2777021	VQSRTrancheSNP99.70to99.80	0	none	2.2899999999999996e-4	0	62	2.2899999999999996e-4
chr6-031270358-G-T	chr6	31270358	G	T	2777021	VQSRTrancheSNP99.70to99.80	0	none	5.2999999999999994e-5	0	62	5.2999999999999994e-5
chr6-031270361-C-*	chr6	31270361	C	*	2797482	VQSRTrancheSNP99.70to99.80	0	none	3.6999999999999985e-5	0	64	3.6999999999999985e-5
chr6-031270361-C-G	chr6	31270361	C	G	2797482	VQSRTrancheSNP99.70to99.80	0	none	3.6999999999999985e-5	0	64	3.6999999999999985e-5
chr6-031270361-C-T	chr6	31270361	C	T	2797482	VQSRTrancheSNP99.70to99.80	0.27472	afr	0.452162	3	64	0.452162
chr6-031270370-C-*	chr6	31270370	C	*	1055026	PASS	0	none	9e-6	0	64	9e-6
chr6-031270370-C-A	chr6	31270370	C	A	1055026	PASS	5.099e-5	afr	3.160000000000005e-4	0	64	3.160000000000005e-4
chr6-031270370-C-G	chr6	31270370	C	G	1055026	PASS	0.079959	sas	0.26555399999999957	1	64	0.26555399999999957
chr6-031270370-C-T	chr6	31270370	C	T	1055026	PASS	0	none	1.27e-4	0	64	1.27e-4
chr6-031270378-G-A	chr6	31270378	G	A	460508	VQSRTrancheSNP99.80to99.90	0.060068	eas	0.143208	0	64	0.143208
chr6-031270378-G-C	chr6	31270378	G	C	460508	VQSRTrancheSNP99.80to99.90	1.19e-6	nfe	2.2899999999999996e-4	0	64	2.2899999999999996e-4
chr6-031270378-G-T	chr6	31270378	G	T	460508	VQSRTrancheSNP99.80to99.90	1.19e-6	nfe	8.9e-5	0	64	8.9e-5
chr6-031270389-A-C	chr6	31270389	A	C	161	VQSRTrancheSNP99.80to99.90	0	none	8.9e-5	0	64	8.9e-5
chr6-031270389-A-G	chr6	31270389	A	G	161	VQSRTrancheSNP99.80to99.90	1.17e-6	nfe	3.6999999999999985e-5	0	64	3.6999999999999985e-5
chr6-031270389-A-T	chr6	31270389	A	T	161	VQSRTrancheSNP99.80to99.90	0	none	3.6999999999999985e-5	0	64	3.6999999999999985e-5
chr6-031270402-C-*	chr6	31270402	C	*	21675	PASS	0	none	0	0	64	1e-6
chr6-031270402-C-A	chr6	31270402	C	A	21675	PASS	0	none	2.2000000000000003e-5	0	64	2.2000000000000003e-5
chr6-031270402-C-T	chr6	31270402	C	T	21675	PASS	0.0034659	amr	0.01103099999999999	0	64	0.01103099999999999
chr6-031270403-AG-A	chr6	31270403	AG	A	444	VQSRTrancheINDEL99.50to99.90	0	none	0	0	64	1e-6
chr6-031270403-AG-CG	chr6	31270403	AG	CG	444	VQSRTrancheINDEL99.50to99.90	0	none	1.0799999999999996e-4	0	64	1.0799999999999996e-4
chr6-031270403-AG-GG	chr6	31270403	AG	GG	444	VQSRTrancheINDEL99.50to99.90	0	none	1.0799999999999996e-4	0	64	1.0799999999999996e-4
chr6-031270403-AG-TG	chr6	31270403	AG	TG	444	VQSRTrancheINDEL99.50to99.90	0	none	6.999999999999998e-5	0	64	6.999999999999998e-5
chr6-031270437-G-A	chr6	31270437	G	A	1020	VQSRTrancheSNP99.70to99.80	2.429e-5	eas	8.910000000000005e-4	0	64	8.910000000000005e-4
chr6-031270437-G-T	chr6	31270437	G	T	1020	VQSRTrancheSNP99.70to99.80	0	none	1.0799999999999996e-4	0	64	1.0799999999999996e-4
chr6-031270453-G-A	chr6	31270453	G	A	1324407	VQSRTrancheSNP99.70to99.80	0	none	2.2899999999999996e-4	0	64	2.2899999999999996e-4
chr6-031270453-G-C	chr6	31270453	G	C	1324407	VQSRTrancheSNP99.70to99.80	0.16831	afr	0.3724759999999995	2	64	0.3724759999999995
chr6-031270453-G-T	chr6	31270453	G	T	1324407	VQSRTrancheSNP99.70to99.80	0.025746	amr	0.003467	0	64	0.025746
chr6-031270455-G-A	chr6	31270455	G	A	79589	VQSRTrancheSNP99.70to99.80	0.0053886	afr	0.032975	0	64	0.032975
chr6-031270457-G-A	chr6	31270457	G	A	1212899	PASS	0.13972	afr	0.3586659999999998	2	64	0.3586659999999998
chr6-031270457-G-T	chr6	31270457	G	T	1212899	PASS	0	none	9e-6	0	64	9e-6
chr6-031270482-G-A	chr6	31270482	G	A	943991	PASS	0	none	0	0	64	1e-6
chr6-031270482-G-C	chr6	31270482	G	C	943991	PASS	0.088876	afr	0.03486	2	64	0.088876
chr6-031270482-G-T	chr6	31270482	G	T	943991	PASS	0.046426	amr	0.30692099999999944	0	64	0.30692099999999944
chr6-031270490-CG-AG	chr6	31270490	CG	AG	82440	PASS	0	none	0	0	64	1e-6
chr6-031270490-CG-C	chr6	31270490	CG	C	82440	PASS	0	none	0	0	64	1e-6
chr6-031270490-CG-GG	chr6	31270490	CG	GG	82440	PASS	0	none	0	0	64	1e-6
chr6-031270490-CG-TG	chr6	31270490	CG	TG	82440	PASS	0	none	0.056188	0	64	0.056188
chr6-031270520-C-G	chr6	31270520	C	G	864325	PASS	0	none	1.47e-4	0	62	1.47e-4
chr6-031270520-C-T	chr6	31270520	C	T	864325	PASS	0.090555	afr	0.35484299999999974	0	62	0.35484299999999974
chr6-031270531-G-A	chr6	31270531	G	A	964352	PASS	0	none	3.6999999999999985e-5	0	62	3.6999999999999985e-5
chr6-031270531-G-C	chr6	31270531	G	C	964352	PASS	0.087923	afr	0.35468099999999975	0	62	0.35468099999999975
chr6-031270531-G-T	chr6	31270531	G	T	964352	PASS	0	none	0	0	62	1e-6
chr6-031270541-G-A	chr6	31270541	G	A	603332	PASS	0.0090987	sas	0.3054479999999994	0	62	0.3054479999999994
chr6-031270541-G-C	chr6	31270541	G	C	603332	PASS	0	none	2.2899999999999996e-4	0	62	2.2899999999999996e-4
chr6-031270568-T-A	chr6	31270568	T	A	128243	PASS	0	none	0	0	64	1e-6
chr6-031270568-T-C	chr6	31270568	T	C	128243	PASS	5.4026e-4	sas	0.03592300000000001	0	64	0.03592300000000001
chr6-031270568-T-G	chr6	31270568	T	G	128243	PASS	0.013659	amr	0.002061	0	64	0.013659
chr6-031270580-C-A	chr6	31270580	C	A	34	PASS	0	none	3.6999999999999985e-5	0	64	3.6999999999999985e-5
chr6-031270580-C-G	chr6	31270580	C	G	34	PASS	0	none	0	0	64	1e-6
chr6-031270587-G-A	chr6	31270587	G	A	315097	PASS	0.079219	afr	0.03430100000000001	0	62	0.079219
chr6-031270587-G-T	chr6	31270587	G	T	315097	PASS	0	none	0	0	62	1e-6
chr6-031270595-C-*	chr6	31270595	C	*	1279526	PASS	0	none	1.0799999999999996e-4	0	64	1.0799999999999996e-4
chr6-031270595-C-A	chr6	31270595	C	A	1279526	PASS	0	none	0	0	64	1e-6
chr6-031270595-C-G	chr6	31270595	C	G	1279526	PASS	0.12613	afr	0.393384	2	64	0.393384
chr6-031270595-C-T	chr6	31270595	C	T	1279526	PASS	0	none	8.9e-5	0	64	8.9e-5
chr6-031270600-G-A	chr6	31270600	G	A	10714630	PASS	0	none	5.2999999999999994e-5	0	62	5.2999999999999994e-5
chr6-031270600-G-C	chr6	31270600	G	C	10714630	PASS	0.9051	afr	0.7111980000000001	38	62	0.9051
chr6-031270600-G-T	chr6	31270600	G	T	10714630	PASS	0	none	2.2000000000000003e-5	0	62	2.2000000000000003e-5
chr6-031270629-C-A	chr6	31270629	C	A	316754	PASS	0	none	9e-6	0	64	9e-6
chr6-031270629-C-G	chr6	31270629	C	G	316754	PASS	0.063116	afr	0.02944800000000001	1	64	0.063116
chr6-031270651-A-C	chr6	31270651	A	C	350477	PASS	3.354e-5	nfe	2.2000000000000003e-5	0	64	3.354e-5
chr6-031270651-A-T	chr6	31270651	A	T	350477	PASS	0.06374	afr	0.02905100000000002	1	64	0.06374
chr6-031270713-T-*	chr6	31270713	T	*	1832476	PASS	0	none	0	0	62	1e-6
chr6-031270713-T-A	chr6	31270713	T	A	1832476	PASS	0	none	4.04e-4	0	62	4.04e-4
chr6-031270713-T-C	chr6	31270713	T	C	1832476	PASS	0.24262	sas	0.396142	2	62	0.396142
chr6-031270715-C-*	chr6	31270715	C	*	2402977	PASS	0	none	9e-6	0	60	9e-6
chr6-031270715-C-A	chr6	31270715	C	A	2402977	PASS	0.36045	afr	0.4556759999999993	4	60	0.4556759999999993
chr6-031270715-C-CGA	chr6	31270715	C	CGA	2402977	PASS	0	none	0	0	60	1e-6
chr6-031270718-G-A	chr6	31270718	G	A	511521	PASS	0.096187	afr	0.05677500000000002	2	64	0.096187
chr6-031270718-G-T	chr6	31270718	G	T	511521	PASS	0	none	5.2999999999999994e-5	0	64	5.2999999999999994e-5
chr6-031270745-C-T	chr6	31270745	C	T	559046	PASS	0.090892	sas	0.165825	0	62	0.165825
chr6-031270747-G-*	chr6	31270747	G	*	1771085	PASS	0	none	0	0	62	1e-6
chr6-031270747-G-A	chr6	31270747	G	A	1771085	PASS	0.30121	amr	0.42822499999999974	3	62	0.42822499999999974
chr6-031270747-G-C	chr6	31270747	G	C	1771085	PASS	5.706e-5	nfe	9e-6	0	62	5.706e-5
chr6-031270747-G-T	chr6	31270747	G	T	1771085	PASS	0	none	9e-6	0	62	9e-6
chr6-031270758-T-*	chr6	31270758	T	*	1535970	PASS	0	none	3.6999999999999985e-5	0	56	3.6999999999999985e-5
chr6-031270758-T-A	chr6	31270758	T	A	1535970	PASS	0	none	3.6999999999999985e-5	0	56	3.6999999999999985e-5
chr6-031270758-T-C	chr6	31270758	T	C	1535970	PASS	0.26863	amr	0.4099159999999995	1	56	0.4099159999999995
chr6-031270759-G-*	chr6	31270759	G	*	321495	VQSRTrancheINDEL95.00to96.00	0	none	3.6999999999999985e-5	0	60	3.6999999999999985e-5
chr6-031270759-G-A	chr6	31270759	G	A	321495	VQSRTrancheINDEL95.00to96.00	0.06688	afr	0.05364800000000001	0	60	0.06688
chr6-031270759-G-C	chr6	31270759	G	C	321495	VQSRTrancheINDEL95.00to96.00	0	none	0	0	60	1e-6
chr6-031270759-G-GTCAGGCAGAGAACAAGGCC	chr6	31270759	G	GTCAGGCAGAGAACAAGGCC	321495	VQSRTrancheINDEL95.00to96.00	0	none	0	0	60	1e-6
chr6-031270761-GA-*	chr6	31270761	GA	*	161377	PASS	0	none	3.6999999999999985e-5	0	62	3.6999999999999985e-5
chr6-031270761-GA-AA	chr6	31270761	GA	AA	161377	PASS	0	none	3.6999999999999985e-5	0	62	3.6999999999999985e-5
chr6-031270761-GA-CA	chr6	31270761	GA	CA	161377	PASS	0	none	0.06216400000000001	1	62	0.06216400000000001
chr6-031270761-GA-G	chr6	31270761	GA	G	161377	PASS	0	none	0	0	62	1e-6
chr6-031270761-GA-TA	chr6	31270761	GA	TA	161377	PASS	0	none	9e-6	0	62	9e-6
chr6-031270812-T-A	chr6	31270812	T	A	203070	PASS	0	none	5.2999999999999994e-5	0	62	5.2999999999999994e-5
chr6-031270812-T-C	chr6	31270812	T	C	203070	PASS	0.048603	afr	0.02640100000000001	0	62	0.048603
chr6-031270812-T-G	chr6	31270812	T	G	203070	PASS	0	none	9e-6	0	62	9e-6
chr6-031270836-A-*	chr6	31270836	A	*	1054581	PASS	0	none	1.6699999999999994e-4	0	52	1.6699999999999994e-4
chr6-031270836-A-C	chr6	31270836	A	C	1054581	PASS	0	none	2.2000000000000003e-5	0	52	2.2000000000000003e-5
chr6-031270836-A-G	chr6	31270836	A	G	1054581	PASS	0.10121	afr	0.4073359999999995	2	52	0.4073359999999995
chr6-031270836-A-T	chr6	31270836	A	T	1054581	PASS	0	none	1.27e-4	0	52	1.27e-4
chr6-031270929-G-A	chr6	31270929	G	A	49	PASS	0	none	0	0	62	1e-6
chr6-031270929-G-C	chr6	31270929	G	C	49	PASS	0	none	0	0	62	1e-6
chr6-031270929-G-T	chr6	31270929	G	T	49	PASS	0	none	9e-6	0	62	9e-6
chr6-031270931-G-A	chr6	31270931	G	A	61979	PASS	0.0027027	amr	0.03347800000000003	0	62	0.03347800000000003
chr6-031270931-G-C	chr6	31270931	G	C	61979	PASS	0	none	9e-6	0	62	9e-6
chr6-031270931-G-T	chr6	31270931	G	T	61979	PASS	0	none	3.6999999999999985e-5	0	62	3.6999999999999985e-5
chr6-031270934-A-C	chr6	31270934	A	C	322	PASS	0	none	5.860000000000005e-4	0	62	5.860000000000005e-4
chr6-031270934-A-G	chr6	31270934	A	G	322	PASS	0	none	2.2000000000000003e-5	0	62	2.2000000000000003e-5
chr6-031270934-A-T	chr6	31270934	A	T	322	PASS	0	none	0	0	62	1e-6
chr6-031270939-A-C	chr6	31270939	A	C	122404	VQSRTrancheSNP99.70to99.80	0	none	3.6999999999999985e-5	0	62	3.6999999999999985e-5
chr6-031270939-A-G	chr6	31270939	A	G	122404	VQSRTrancheSNP99.70to99.80	0.013207	afr	0.02137900000000002	0	62	0.02137900000000002
chr6-031270945-A-C	chr6	31270945	A	C	267	PASS	0	none	2.9400000000000004e-4	0	62	2.9400000000000004e-4
chr6-031270945-A-G	chr6	31270945	A	G	267	PASS	0	none	6.999999999999998e-5	0	62	6.999999999999998e-5
chr6-031270945-A-T	chr6	31270945	A	T	267	PASS	0	none	6.999999999999998e-5	0	62	6.999999999999998e-5
chr6-031270951-G-A	chr6	31270951	G	A	1239953	PASS	0	none	1.27e-4	0	62	1.27e-4
chr6-031270951-G-C	chr6	31270951	G	C	1239953	PASS	0.070088	afr	0.38993699999999987	2	62	0.38993699999999987
chr6-031270951-G-T	chr6	31270951	G	T	1239953	PASS	0	none	2.2000000000000003e-5	0	62	2.2000000000000003e-5
chr6-031270955-T-A	chr6	31270955	T	A	166	PASS	0	none	0	0	62	1e-6
chr6-031270955-T-G	chr6	31270955	T	G	166	PASS	0	none	2.720000000000003e-4	0	62	2.720000000000003e-4
chr6-031270982-C-A	chr6	31270982	C	A	2472807	PASS	0	none	2.2000000000000003e-5	0	60	2.2000000000000003e-5
chr6-031270982-C-G	chr6	31270982	C	G	2472807	PASS	0	none	0	0	60	1e-6
chr6-031270982-C-T	chr6	31270982	C	T	2472807	PASS	0.18464	sas	0.42679799999999973	4	60	0.42679799999999973
chr6-031270985-T-A	chr6	31270985	T	A	2670849	PASS	0	none	2.5100000000000014e-4	0	60	2.5100000000000014e-4
chr6-031270985-T-C	chr6	31270985	T	C	2670849	PASS	0.20485	sas	0.4728969999999994	4	60	0.4728969999999994
chr6-031270985-T-G	chr6	31270985	T	G	2670849	PASS	0	none	0	0	60	1e-6
chr6-031271004-C-A	chr6	31271004	C	A	4166	PASS	0	none	2.2000000000000003e-5	0	62	2.2000000000000003e-5
chr6-031271004-C-T	chr6	31271004	C	T	4166	PASS	3.043e-5	nfe	0.002811	0	62	0.002811
chr6-031271005-C-A	chr6	31271005	C	A	59169	PASS	0	none	2.2000000000000003e-5	0	64	2.2000000000000003e-5
chr6-031271005-C-T	chr6	31271005	C	T	59169	PASS	0.0071603	afr	0.02698500000000001	0	64	0.02698500000000001
chr6-031271008-C-A	chr6	31271008	C	A	58380	PASS	0	none	2.2000000000000003e-5	0	64	2.2000000000000003e-5
chr6-031271008-C-G	chr6	31271008	C	G	58380	PASS	0	none	9e-6	0	64	9e-6
chr6-031271008-C-T	chr6	31271008	C	T	58380	PASS	0.0071769	afr	0.027223	0	64	0.027223
chr6-031271014-G-A	chr6	31271014	G	A	3111	PASS	0	none	0	0	64	1e-6
chr6-031271014-G-T	chr6	31271014	G	T	3111	PASS	1.662e-5	amr	0.002285	0	64	0.002285
chr6-031271016-G-A	chr6	31271016	G	A	88876	PASS	0.019395	sas	0.02915700000000002	0	64	0.02915700000000002
chr6-031271016-G-T	chr6	31271016	G	T	88876	PASS	0	none	2.2000000000000003e-5	0	64	2.2000000000000003e-5
chr6-031271022-A-C	chr6	31271022	A	C	601	PASS	1.49e-6	nfe	0.00132399999999999	0	64	0.00132399999999999
chr6-031271024-C-*	chr6	31271024	C	*	143815	VQSRTrancheSNP99.70to99.80	0	none	0	0	64	1e-6
chr6-031271024-C-A	chr6	31271024	C	A	143815	VQSRTrancheSNP99.70to99.80	0	none	2.2000000000000003e-5	0	64	2.2000000000000003e-5
chr6-031271024-C-G	chr6	31271024	C	G	143815	VQSRTrancheSNP99.70to99.80	0.030698	eas	0.028892	0	64	0.030698
chr6-031271027-G-A	chr6	31271027	G	A	69194	PASS	0	none	0	0	64	1e-6
chr6-031271027-G-C	chr6	31271027	G	C	69194	PASS	0.008176	afr	0.03101200000000001	1	64	0.03101200000000001
chr6-031271027-G-T	chr6	31271027	G	T	69194	PASS	0	none	3.6999999999999985e-5	0	64	3.6999999999999985e-5
chr6-031271030-A-C	chr6	31271030	A	C	90807	PASS	0.0081472	afr	0.03587000000000001	1	64	0.03587000000000001
chr6-031271030-A-G	chr6	31271030	A	G	90807	PASS	0	none	2.2000000000000003e-5	0	64	2.2000000000000003e-5
chr6-031271030-A-T	chr6	31271030	A	T	90807	PASS	0	none	9e-6	0	64	9e-6
chr6-031271033-T-C	chr6	31271033	T	C	82359	PASS	0.0095783	afr	0.036268	1	64	0.036268
chr6-031271033-T-G	chr6	31271033	T	G	82359	PASS	0	none	1.47e-4	0	64	1.47e-4
chr6-031271037-TAG-AAG	chr6	31271037	TAG	AAG	2140554	PASS	0	none	2.2000000000000003e-5	0	52	2.2000000000000003e-5
chr6-031271037-TAG-CAG	chr6	31271037	TAG	CAG	2140554	PASS	0	none	0.42759599999999975	1	52	0.42759599999999975
chr6-031271037-TAG-T	chr6	31271037	TAG	T	2140554	PASS	0	none	9e-6	0	52	9e-6
chr6-031271038-A-*	chr6	31271038	A	*	497406	PASS	0	none	9e-6	0	62	9e-6
chr6-031271038-A-G	chr6	31271038	A	G	497406	PASS	0.061874	eas	0.124406	1	62	0.124406
chr6-031271038-A-T	chr6	31271038	A	T	497406	PASS	0	none	9e-6	0	62	9e-6
chr6-031271045-G-A	chr6	31271045	G	A	113991	PASS	0.028996	sas	0.03045500000000002	0	64	0.03045500000000002
chr6-031271045-G-C	chr6	31271045	G	C	113991	PASS	0	none	0	0	64	1e-6
chr6-031271074-T-A	chr6	31271074	T	A	3683029	PASS	4.311e-5	sas	4.260000000000005e-4	0	58	4.260000000000005e-4
chr6-031271074-T-C	chr6	31271074	T	C	3683029	PASS	0.30228	sas	0.5295650000000007	9	58	0.5295650000000007
chr6-031271074-T-G	chr6	31271074	T	G	3683029	PASS	0	none	9e-6	0	58	9e-6
chr6-031271081-T-C	chr6	31271081	T	C	1199	PASS	4.58e-6	nfe	9e-6	0	66	9e-6
chr6-031271081-T-G	chr6	31271081	T	G	1199	PASS	6.938e-5	afr	0.00144599999999999	0	66	0.00144599999999999
chr6-031271084-A-C	chr6	31271084	A	C	661	PASS	0	none	7.490000000000004e-4	0	72	7.490000000000004e-4
chr6-031271084-A-G	chr6	31271084	A	G	661	PASS	4.44e-6	nfe	0	0	72	4.44e-6
chr6-031271084-A-T	chr6	31271084	A	T	661	PASS	0	none	0	0	72	1e-6
chr6-031271091-C-G	chr6	31271091	C	G	1275765	PASS	0	none	3.6999999999999985e-5	0	70	3.6999999999999985e-5
chr6-031271091-C-T	chr6	31271091	C	T	1275765	PASS	0.096693	eas	0.06495600000000001	5	70	0.096693
chr6-031271098-G-A	chr6	31271098	G	A	47142	PASS	0.0020742	eas	0.016538	0	74	0.016538
chr6-031271098-G-C	chr6	31271098	G	C	47142	PASS	1.78e-6	nfe	3.6999999999999985e-5	0	74	3.6999999999999985e-5
chr6-031271098-G-T	chr6	31271098	G	T	47142	PASS	2.63e-6	nfe	0	0	74	2.63e-6
chr6-031271099-T-A	chr6	31271099	T	A	880	PASS	0	none	3.6999999999999985e-5	0	74	3.6999999999999985e-5
chr6-031271099-T-C	chr6	31271099	T	C	880	PASS	4e-7	nfe	0	0	74	1e-6
chr6-031271099-T-G	chr6	31271099	T	G	880	PASS	6.13e-6	nfe	0.00103399999999999	0	74	0.00103399999999999
chr6-031271100-T-C	chr6	31271100	T	C	82	PASS	4e-7	nfe	2.2000000000000003e-5	0	74	2.2000000000000003e-5
chr6-031271100-T-G	chr6	31271100	T	G	82	PASS	0	none	5.2999999999999994e-5	0	74	5.2999999999999994e-5
chr6-031271103-C-*	chr6	31271103	C	*	46859	PASS	0	none	0	0	76	1e-6
chr6-031271103-C-T	chr6	31271103	C	T	46859	PASS	0.0019923	eas	0.01614400000000001	0	76	0.01614400000000001
chr6-031271105-A-AGT	chr6	31271105	A	AGT	459	VQSRTrancheINDEL95.00to96.00	0	none	0	0	74	1e-6
chr6-031271105-A-C	chr6	31271105	A	C	459	VQSRTrancheINDEL95.00to96.00	1.17e-5	sas	1.6699999999999994e-4	0	74	1.6699999999999994e-4
chr6-031271105-A-G	chr6	31271105	A	G	459	VQSRTrancheINDEL95.00to96.00	4.87e-6	sas	8.9e-5	0	74	8.9e-5
chr6-031271105-A-T	chr6	31271105	A	T	459	VQSRTrancheINDEL95.00to96.00	0	none	5.2999999999999994e-5	0	74	5.2999999999999994e-5
chr6-031271108-T-*	chr6	31271108	T	*	400	PASS	0	none	0	0	76	1e-6
chr6-031271108-T-A	chr6	31271108	T	A	400	PASS	0	none	9e-6	0	76	9e-6
chr6-031271108-T-C	chr6	31271108	T	C	400	PASS	9.6e-7	nfe	5.2999999999999994e-5	0	76	5.2999999999999994e-5
chr6-031271108-T-G	chr6	31271108	T	G	400	PASS	0	none	2.720000000000003e-4	0	76	2.720000000000003e-4
chr6-031271109-A-*	chr6	31271109	A	*	65926	PASS	0	none	0	0	74	1e-6
chr6-031271109-A-C	chr6	31271109	A	C	65926	PASS	1.828e-5	eas	0.002812	0	74	0.002812
chr6-031271109-A-G	chr6	31271109	A	G	65926	PASS	0.028868	amr	0.01782700000000001	0	74	0.028868
chr6-031271109-A-T	chr6	31271109	A	T	65926	PASS	0	none	0	0	74	1e-6
chr6-031271112-T-A	chr6	31271112	T	A	147947	PASS	0	none	9e-6	0	72	9e-6
chr6-031271112-T-C	chr6	31271112	T	C	147947	PASS	0.028855	afr	0.01906400000000002	0	72	0.028855
chr6-031271132-G-*	chr6	31271132	G	*	402170	PASS	0	none	2.2000000000000003e-5	0	72	2.2000000000000003e-5
chr6-031271132-G-A	chr6	31271132	G	A	402170	PASS	0.009732	afr	0.03965200000000001	0	72	0.03965200000000001
chr6-031271132-G-C	chr6	31271132	G	C	402170	PASS	1.758e-5	nfe	2.5100000000000014e-4	0	72	2.5100000000000014e-4
chr6-031271132-G-T	chr6	31271132	G	T	402170	PASS	0.034632	afr	0.045748	0	72	0.045748
chr6-031271133-TGC-*	chr6	31271133	TGC	*	408123	PASS	0	none	2.2000000000000003e-5	0	72	2.2000000000000003e-5
chr6-031271133-TGC-AGC	chr6	31271133	TGC	AGC	408123	PASS	0	none	9e-6	0	72	9e-6
chr6-031271133-TGC-CGC	chr6	31271133	TGC	CGC	408123	PASS	0	none	0.04580100000000001	0	72	0.04580100000000001
chr6-031271133-TGC-GGC	chr6	31271133	TGC	GGC	408123	PASS	0	none	0.04029100000000002	0	72	0.04029100000000002
chr6-031271133-TGC-T	chr6	31271133	TGC	T	408123	PASS	0	none	0	0	72	1e-6
chr6-031271133-TGC-TC	chr6	31271133	TGC	TC	408123	PASS	0	none	0	0	72	1e-6
chr6-031271144-T-A	chr6	31271144	T	A	934	VQSRTrancheSNP99.80to99.90	1e-6	nfe	2.2000000000000003e-5	0	74	2.2000000000000003e-5
chr6-031271144-T-C	chr6	31271144	T	C	934	VQSRTrancheSNP99.80to99.90	0	none	9e-6	0	74	9e-6
chr6-031271144-T-G	chr6	31271144	T	G	934	VQSRTrancheSNP99.80to99.90	0	none	8.200000000000003e-4	0	74	8.200000000000003e-4
chr6-031271151-TCA-ACA	chr6	31271151	TCA	ACA	2077609	PASS	0	none	0	0	76	1e-6
chr6-031271151-TCA-CCA	chr6	31271151	TCA	CCA	2077609	PASS	0	none	1.27e-4	0	76	1.27e-4
chr6-031271151-TCA-GCA	chr6	31271151	TCA	GCA	2077609	PASS	0	none	0	0	76	1e-6
chr6-031271151-TCA-T	chr6	31271151	TCA	T	2077609	PASS	0.032287	nfe	0.02551100000000001	6	76	0.032287
chr6-031271151-TCA-TACA	chr6	31271151	TCA	TACA	2077609	PASS	0	none	0	0	76	1e-6
chr6-031271152-C-*	chr6	31271152	C	*	66	PASS	0	none	0.02551100000000001	6	76	0.02551100000000001
chr6-031271152-C-A	chr6	31271152	C	A	66	PASS	0	none	2.2000000000000003e-5	0	76	2.2000000000000003e-5
chr6-031271153-AG-*	chr6	31271153	AG	*	3542905	PASS	0	none	0.02513600000000002	6	70	0.02513600000000002
chr6-031271153-AG-A	chr6	31271153	AG	A	3542905	PASS	0	none	0	0	70	1e-6
chr6-031271153-AG-CG	chr6	31271153	AG	CG	3542905	PASS	0	none	0.28435399999999983	2	70	0.28435399999999983
chr6-031271153-AG-GG	chr6	31271153	AG	GG	3542905	PASS	0	none	2.2000000000000003e-5	0	70	2.2000000000000003e-5
chr6-031271153-AG-TG	chr6	31271153	AG	TG	3542905	PASS	0	none	0.05908000000000002	10	70	0.05908000000000002
chr6-031271154-G-*	chr6	31271154	G	*	3412591	PASS	0	none	0	0	74	1e-6
chr6-031271154-G-A	chr6	31271154	G	A	3412591	PASS	0.10512	sas	0.173947	1	74	0.173947
chr6-031271154-G-C	chr6	31271154	G	C	3412591	PASS	0	none	9e-6	0	74	9e-6
chr6-031271154-G-GTC	chr6	31271154	G	GTC	3412591	PASS	0.03499	nfe	0.02521800000000001	6	74	0.03499
chr6-031271154-G-T	chr6	31271154	G	T	3412591	PASS	0	none	0	0	74	1e-6
chr6-031271165-G-A	chr6	31271165	G	A	3016395	VQSRTrancheSNP99.70to99.80	0.02799	eas	0.04481100000000001	1	68	0.04481100000000001
chr6-031271165-G-C	chr6	31271165	G	C	3016395	VQSRTrancheSNP99.70to99.80	7.92e-5	afr	1.6699999999999994e-4	0	68	1.6699999999999994e-4
chr6-031271165-G-T	chr6	31271165	G	T	3016395	VQSRTrancheSNP99.70to99.80	0.28409	sas	0.40119799999999933	2	68	0.40119799999999933
chr6-031271180-A-C	chr6	31271180	A	C	4699710	VQSRTrancheSNP99.70to99.80	0.47087	eas	0.5069970000000007	19	74	0.5069970000000007
chr6-031271180-A-T	chr6	31271180	A	T	4699710	VQSRTrancheSNP99.70to99.80	0	none	5.2999999999999994e-5	0	74	5.2999999999999994e-5
chr6-031271189-T-A	chr6	31271189	T	A	312	PASS	0	none	9e-6	0	78	9e-6
chr6-031271189-T-C	chr6	31271189	T	C	312	PASS	0	none	9e-6	0	78	9e-6
chr6-031271189-T-G	chr6	31271189	T	G	312	PASS	9.77e-5	eas	4.270000000000005e-4	0	78	4.270000000000005e-4
chr6-031271206-G-*	chr6	31271206	G	*	4314303	VQSRTrancheSNP99.70to99.80	0	none	9e-6	0	78	9e-6
chr6-031271206-G-A	chr6	31271206	G	A	4314303	VQSRTrancheSNP99.70to99.80	2.264e-5	sas	2.2000000000000003e-5	0	78	2.264e-5
chr6-031271206-G-C	chr6	31271206	G	C	4314303	VQSRTrancheSNP99.70to99.80	0.35426	sas	0.3992559999999993	21	78	0.3992559999999993
chr6-031271206-G-T	chr6	31271206	G	T	4314303	VQSRTrancheSNP99.70to99.80	0.040185	nfe	0.03734500000000002	2	78	0.040185
chr6-031271207-G-*	chr6	31271207	G	*	69873	VQSRTrancheSNP99.80to99.90	0	none	9e-6	0	84	9e-6
chr6-031271207-G-A	chr6	31271207	G	A	69873	VQSRTrancheSNP99.80to99.90	0.0017307	amr	0.003014	0	84	0.003014
chr6-031271207-G-T	chr6	31271207	G	T	69873	VQSRTrancheSNP99.80to99.90	0.0028159	afr	0.02271300000000001	0	84	0.02271300000000001
chr6-031271215-G-A	chr6	31271215	G	A	501683	PASS	0.043139	sas	0.019594	0	78	0.043139
chr6-031271215-G-C	chr6	31271215	G	C	501683	PASS	0.04473	afr	0.07507900000000002	1	78	0.07507900000000002
chr6-031271215-G-T	chr6	31271215	G	T	501683	PASS	1.773e-5	afr	9e-6	0	78	1.773e-5
chr6-031271218-G-A	chr6	31271218	G	A	599722	VQSRTrancheSNP99.70to99.80	0.069803	mid	0.058435	5	84	0.069803
chr6-031271218-G-T	chr6	31271218	G	T	599722	VQSRTrancheSNP99.70to99.80	0	none	0	0	84	1e-6
chr6-031271229-G-C	chr6	31271229	G	C	153399	PASS	0	none	9e-6	0	88	9e-6
chr6-031271229-G-T	chr6	31271229	G	T	153399	PASS	0.019779	eas	0.04710000000000001	1	88	0.04710000000000001
chr6-031271233-G-A	chr6	31271233	G	A	512562	VQSRTrancheSNP99.80to99.90	0.18661	eas	0.10775200000000004	5	82	0.18661
chr6-031271233-G-C	chr6	31271233	G	C	512562	VQSRTrancheSNP99.80to99.90	0	none	9e-6	0	82	9e-6
chr6-031271239-G-A	chr6	31271239	G	A	80031	PASS	0.025532	amr	0.02970400000000001	1	86	0.02970400000000001
chr6-031271239-G-C	chr6	31271239	G	C	80031	PASS	3.38e-6	nfe	5.2999999999999994e-5	0	86	5.2999999999999994e-5
chr6-031271239-G-T	chr6	31271239	G	T	80031	PASS	1.2357e-4	amr	3.8200000000000034e-4	0	86	3.8200000000000034e-4
chr6-031271273-GA-AA	chr6	31271273	GA	AA	2457752	PASS	0	none	0.16478600000000002	6	82	0.16478600000000002
chr6-031271273-GA-G	chr6	31271273	GA	G	2457752	PASS	4.1e-7	nfe	1.27e-4	0	82	1.27e-4
chr6-031271273-GA-TA	chr6	31271273	GA	TA	2457752	PASS	0	none	0.05680300000000002	3	82	0.05680300000000002
chr6-031271280-C-*	chr6	31271280	C	*	663854	PASS	0	none	1.47e-4	0	84	1.47e-4
chr6-031271280-C-G	chr6	31271280	C	G	663854	PASS	4.3593e-4	amr	3.8200000000000034e-4	0	84	4.3593e-4
chr6-031271280-C-T	chr6	31271280	C	T	663854	PASS	0.055228	amr	0.12507100000000002	1	84	0.12507100000000002
chr6-031271283-A-*	chr6	31271283	A	*	223376	VQSRTrancheSNP99.70to99.80	0	none	0	0	90	1e-6
chr6-031271283-A-C	chr6	31271283	A	C	223376	VQSRTrancheSNP99.70to99.80	0	none	1.0799999999999996e-4	0	90	1.0799999999999996e-4
chr6-031271283-A-G	chr6	31271283	A	G	223376	VQSRTrancheSNP99.70to99.80	0.048506	sas	0.03679900000000002	0	90	0.048506
chr6-031271305-G-*	chr6	31271305	G	*	352109	VQSRTrancheSNP99.70to99.80	0	none	0	0	92	1e-6
chr6-031271305-G-A	chr6	31271305	G	A	352109	VQSRTrancheSNP99.70to99.80	0	none	9e-6	0	92	9e-6
chr6-031271305-G-C	chr6	31271305	G	C	352109	VQSRTrancheSNP99.70to99.80	0.027453	sas	0.08059600000000003	3	92	0.08059600000000003
chr6-031271305-G-T	chr6	31271305	G	T	352109	VQSRTrancheSNP99.70to99.80	1.21e-6	nfe	0	0	92	1.21e-6
chr6-031271313-G-*	chr6	31271313	G	*	185596	PASS	0	none	0	0	86	1e-6
chr6-031271313-G-C	chr6	31271313	G	C	185596	PASS	0.045166	eas	0.04875100000000001	2	86	0.04875100000000001
chr6-031271313-G-T	chr6	31271313	G	T	185596	PASS	5.06e-6	sas	3.8200000000000034e-4	0	86	3.8200000000000034e-4
chr6-031271323-A-C	chr6	31271323	A	C	840071	PASS	0	none	1.47e-4	0	92	1.47e-4
chr6-031271323-A-G	chr6	31271323	A	G	840071	PASS	0.073624	sas	0.07315300000000001	3	92	0.073624
chr6-031271324-G-*	chr6	31271324	G	*	19775469	PASS	0	none	0	0	82	1e-6
chr6-031271324-G-A	chr6	31271324	G	A	19775469	PASS	0.18257	eas	0.088663	7	82	0.18257
chr6-031271324-G-C	chr6	31271324	G	C	19775469	PASS	0.15135	eas	0.03665800000000001	1	82	0.15135
chr6-031271324-G-GCAT	chr6	31271324	G	GCAT	19775469	PASS	0	none	0	0	82	1e-6
chr6-031271324-G-T	chr6	31271324	G	T	19775469	PASS	0.73434	afr	0.6517230000000007	49	82	0.73434
chr6-031271331-T-A	chr6	31271331	T	A	3609098	VQSRTrancheSNP99.70to99.80	0.3668	eas	0.2889339999999994	20	80	0.3668
chr6-031271337-G-*	chr6	31271337	G	*	1903440	PASS	0	none	6.560000000000002e-4	0	84	6.560000000000002e-4
chr6-031271337-G-A	chr6	31271337	G	A	1903440	PASS	0.036987	nfe	0.021024	6	84	0.036987
chr6-031271337-G-C	chr6	31271337	G	C	1903440	PASS	1.1595e-4	amr	9e-6	0	84	1.1595e-4
chr6-031271337-G-T	chr6	31271337	G	T	1903440	PASS	0.050745	sas	0.07747700000000002	1	84	0.07747700000000002
chr6-031271339-G-A	chr6	31271339	G	A	289821	PASS	0.059305	sas	0.06460700000000001	1	82	0.06460700000000001
chr6-031271347-C-A	chr6	31271347	C	A	199179	VQSRTrancheSNP99.70to99.80	0.016019	afr	0.019916	0	86	0.019916
chr6-031271358-C-A	chr6	31271358	C	A	20650	PASS	1.9608e-4	amr	1.0799999999999996e-4	0	82	1.9608e-4
chr6-031271358-C-G	chr6	31271358	C	G	20650	PASS	0.010993	eas	0.006464	1	82	0.010993
chr6-031271364-C-*	chr6	31271364	C	*	4571103	PASS	0	none	9e-6	0	80	9e-6
chr6-031271364-C-G	chr6	31271364	C	G	4571103	PASS	0	none	1.0799999999999996e-4	0	80	1.0799999999999996e-4
chr6-031271364-C-T	chr6	31271364	C	T	4571103	PASS	0.44069	sas	0.4939249999999995	25	80	0.4939249999999995
chr6-031271373-CA-C	chr6	31271373	CA	C	166942	VQSRTrancheINDEL99.50to99.90	0.01757	afr	0.03232800000000001	0	80	0.03232800000000001
chr6-031271373-CA-CCGTCCCCCGA	chr6	31271373	CA	CCGTCCCCCGA	166942	VQSRTrancheINDEL99.50to99.90	0	none	0	0	80	1e-6
chr6-031271373-CA-TA	chr6	31271373	CA	TA	166942	VQSRTrancheINDEL99.50to99.90	0	none	9e-6	0	80	9e-6
chr6-031271374-A-*	chr6	31271374	A	*	4521916	PASS	0	none	0.03216500000000002	0	78	0.03216500000000002
chr6-031271374-A-C	chr6	31271374	A	C	4521916	PASS	0.41357	sas	0.4260079999999997	25	78	0.4260079999999997
chr6-031271374-A-G	chr6	31271374	A	G	4521916	PASS	0.02124	sas	0.07053100000000001	1	78	0.07053100000000001
chr6-031271376-T-C	chr6	31271376	T	C	4303	VQSRTrancheINDEL97.00to99.00	0	none	3.6999999999999985e-5	0	76	3.6999999999999985e-5
chr6-031271376-T-G	chr6	31271376	T	G	4303	VQSRTrancheINDEL97.00to99.00	0	none	0	0	76	1e-6
chr6-031271376-T-TC	chr6	31271376	T	TC	4303	VQSRTrancheINDEL97.00to99.00	0.001164	amr	0.00164199999999999	0	76	0.00164199999999999
chr6-031271380-C-G	chr6	31271380	C	G	387650	PASS	0.05393	afr	0.04781200000000001	4	80	0.05393
chr6-031271393-C-*	chr6	31271393	C	*	4533182	VQSRTrancheINDEL97.00to99.00	0	none	0	0	78	1e-6
chr6-031271393-C-A	chr6	31271393	C	A	4533182	VQSRTrancheINDEL97.00to99.00	7.02e-6	sas	9e-6	0	78	9e-6
chr6-031271393-C-CA	chr6	31271393	C	CA	4533182	VQSRTrancheINDEL97.00to99.00	0.40235	sas	0.4837959999999994	24	78	0.4837959999999994
chr6-031271393-C-G	chr6	31271393	C	G	4533182	VQSRTrancheINDEL97.00to99.00	4.565e-5	amr	0	0	78	4.565e-5
chr6-031271395-C-G	chr6	31271395	C	G	834511	VQSRTrancheSNP99.70to99.80	0	none	0	0	76	1e-6
chr6-031271395-C-T	chr6	31271395	C	T	834511	VQSRTrancheSNP99.70to99.80	0.1785	eas	0.134074	4	76	0.1785
chr6-031271428-C-A	chr6	31271428	C	A	4474719	PASS	0	none	7.099999999999998e-5	0	84	7.099999999999998e-5
chr6-031271428-C-T	chr6	31271428	C	T	4474719	PASS	0.44134	sas	0.5457200000000006	30	84	0.5457200000000006
chr6-031271450-C-*	chr6	31271450	C	*	5068362	PASS	0	none	0	0	86	1e-6
chr6-031271450-C-A	chr6	31271450	C	A	5068362	PASS	0	none	0	0	86	1e-6
chr6-031271450-C-G	chr6	31271450	C	G	5068362	PASS	0	none	1.88e-4	0	86	1.88e-4
chr6-031271450-C-T	chr6	31271450	C	T	5068362	PASS	0.48239	sas	0.5311570000000005	33	86	0.5311570000000005
chr6-031271455-G-*	chr6	31271455	G	*	192236	PASS	0	none	0	0	92	1e-6
chr6-031271455-G-A	chr6	31271455	G	A	192236	PASS	0.036535	afr	0.02158200000000001	2	92	0.036535
chr6-031271469-T-A	chr6	31271469	T	A	312620	PASS	0	none	0	0	94	1e-6
chr6-031271469-T-C	chr6	31271469	T	C	312620	PASS	0.03258	afr	0.04287100000000001	5	94	0.04287100000000001
chr6-031271469-T-G	chr6	31271469	T	G	312620	PASS	0	none	0	0	94	1e-6
chr6-031271493-GATCCA-*	chr6	31271493	GATCCA	*	6598474.97	VQSRTrancheINDEL97.00to99.00	0	none	2.2000000000000003e-5	0	84	2.2000000000000003e-5
chr6-031271493-GATCCA-G	chr6	31271493	GATCCA	G	6598474.97	VQSRTrancheINDEL97.00to99.00	0.50625	eas	0.5689880000000002	36	84	0.5689880000000002
chr6-031271493-GATCCA-GCCA	chr6	31271493	GATCCA	GCCA	6598474.97	VQSRTrancheINDEL97.00to99.00	0	none	0	0	84	1e-6
chr6-031271493-GATCCA-GTCCA	chr6	31271493	GATCCA	GTCCA	6598474.97	VQSRTrancheINDEL97.00to99.00	0	none	0	0	84	1e-6
chr6-031271494-ATCCAC-*	chr6	31271494	ATCCAC	*	86.97	VQSRTrancheINDEL97.00to99.00	0	none	0.5691230000000002	36	84	0.5691230000000002
chr6-031271494-ATCCAC-A	chr6	31271494	ATCCAC	A	86.97	VQSRTrancheINDEL97.00to99.00	0	none	0	0	84	1e-6
chr6-031271495-TCCAC-*	chr6	31271495	TCCAC	*	254.97	VQSRTrancheINDEL97.00to99.00	0	none	0.5691230000000002	36	84	0.5691230000000002
chr6-031271495-TCCAC-T	chr6	31271495	TCCAC	T	254.97	VQSRTrancheINDEL97.00to99.00	0	none	0	0	84	1e-6
chr6-031271498-A-*	chr6	31271498	A	*	187	PASS	0	none	0.5690960000000002	36	84	0.5690960000000002
chr6-031271498-A-G	chr6	31271498	A	G	187	PASS	0	none	9e-6	0	84	9e-6
chr6-031271502-T-A	chr6	31271502	T	A	6857116	PASS	0	none	8.9e-5	0	90	8.9e-5
chr6-031271502-T-C	chr6	31271502	T	C	6857116	PASS	0.52651	eas	0.5711350000000002	42	90	0.5711350000000002
chr6-031271502-T-G	chr6	31271502	T	G	6857116	PASS	1.451e-5	nfe	8.9e-5	0	90	8.9e-5
chr6-031271507-T-A	chr6	31271507	T	A	231411	PASS	0.023735	afr	0.02253300000000002	2	92	0.023735
chr6-031271507-T-C	chr6	31271507	T	C	231411	PASS	3.992e-5	sas	5.180000000000002e-4	0	92	5.180000000000002e-4
chr6-031271507-T-G	chr6	31271507	T	G	231411	PASS	0	none	9e-6	0	92	9e-6
chr6-031271519-G-C	chr6	31271519	G	C	6202088	VQSRTrancheSNP99.70to99.80	0.46801	eas	0.45425299999999935	41	100	0.46801
chr6-031271520-G-C	chr6	31271520	G	C	126068	VQSRTrancheSNP99.70to99.80	0.0060902	afr	0.02774900000000002	1	94	0.02774900000000002
chr6-031271520-G-T	chr6	31271520	G	T	126068	VQSRTrancheSNP99.70to99.80	6.372e-5	sas	1.6699999999999994e-4	0	94	1.6699999999999994e-4
chr6-031271528-CT-*	chr6	31271528	CT	*	633817	VQSRTrancheINDEL99.50to99.90	0	none	0	0	96	1e-6
chr6-031271528-CT-C	chr6	31271528	CT	C	633817	VQSRTrancheINDEL99.50to99.90	0	none	0	0	96	1e-6
chr6-031271528-CT-TT	chr6	31271528	CT	TT	633817	VQSRTrancheINDEL99.50to99.90	0	none	0.08333700000000002	7	96	0.08333700000000002
chr6-031271529-T-*	chr6	31271529	T	*	16653900	PASS	0	none	0	0	98	1e-6
chr6-031271529-T-G	chr6	31271529	T	G	16653900	PASS	0.77993	mid	0.788138	71	98	0.788138
chr6-031271558-G-A	chr6	31271558	G	A	585750	PASS	0.26408	eas	0.08454300000000002	7	96	0.26408
chr6-031271586-CG-C	chr6	31271586	CG	C	280633	VQSRTrancheINDEL95.00to96.00	9.2e-7	nfe	9e-6	0	106	9e-6
chr6-031271586-CG-TG	chr6	31271586	CG	TG	280633	VQSRTrancheINDEL95.00to96.00	0	none	0.02137800000000002	2	106	0.02137800000000002
chr6-031271599-C-T	chr6	31271599	C	T	83922	PASS	0.0094168	eas	0.01969	0	108	0.01969
chr6-031271601-T-*	chr6	31271601	T	*	5052885	PASS	0	none	9e-6	0	102	9e-6
chr6-031271601-T-C	chr6	31271601	T	C	5052885	PASS	0	none	0	0	102	1e-6
chr6-031271601-T-G	chr6	31271601	T	G	5052885	PASS	0.50843	eas	0.3639769999999994	31	102	0.50843
chr6-031271622-C-*	chr6	31271622	C	*	131003.97	VQSRTrancheINDEL99.50to99.90	0	none	0	0	108	1e-6
chr6-031271622-C-CGG	chr6	31271622	C	CGG	131003.97	VQSRTrancheINDEL99.50to99.90	0	none	0	0	108	1e-6
chr6-031271622-C-CGGAG	chr6	31271622	C	CGGAG	131003.97	VQSRTrancheINDEL99.50to99.90	0.029146	eas	0.03615200000000001	4	108	0.03615200000000001
chr6-031271626-GC-*	chr6	31271626	GC	*	128540	VQSRTrancheINDEL99.90to99.95	0	none	0	0	106	1e-6
chr6-031271626-GC-AC	chr6	31271626	GC	AC	128540	VQSRTrancheINDEL99.90to99.95	0	none	9e-6	0	106	9e-6
chr6-031271626-GC-G	chr6	31271626	GC	G	128540	VQSRTrancheINDEL99.90to99.95	0.029496	eas	0.03585700000000001	4	106	0.03585700000000001
chr6-031271628-AGGT-*	chr6	31271628	AGGT	*	126054	VQSRTrancheINDEL99.90to99.95	0	none	9e-6	0	104	9e-6
chr6-031271628-AGGT-A	chr6	31271628	AGGT	A	126054	VQSRTrancheINDEL99.90to99.95	0.030055	eas	0.03545700000000001	3	104	0.03545700000000001
chr6-031271628-AGGT-CGGT	chr6	31271628	AGGT	CGGT	126054	VQSRTrancheINDEL99.90to99.95	0	none	9e-6	0	104	9e-6
chr6-031271630-GT-*	chr6	31271630	GT	*	6991405	VQSRTrancheINDEL97.00to99.00	0	none	0.024814	2	102	0.024814
chr6-031271630-GT-AT	chr6	31271630	GT	AT	6991405	VQSRTrancheINDEL97.00to99.00	0	none	0	0	102	1e-6
chr6-031271630-GT-CT	chr6	31271630	GT	CT	6991405	VQSRTrancheINDEL97.00to99.00	0	none	0	0	102	1e-6
chr6-031271630-GT-G	chr6	31271630	GT	G	6991405	VQSRTrancheINDEL97.00to99.00	0	none	0	0	102	1e-6
chr6-031271630-GT-TT	chr6	31271630	GT	TT	6991405	VQSRTrancheINDEL97.00to99.00	0	none	0.32969199999999965	23	102	0.32969199999999965
chr6-031271631-T-*	chr6	31271631	T	*	214	VQSRTrancheSNP99.70to99.80	0	none	0.01299399999999998	3	102	0.01299399999999998
chr6-031271631-T-C	chr6	31271631	T	C	214	VQSRTrancheSNP99.70to99.80	0	none	0	0	102	1e-6
chr6-031271631-T-G	chr6	31271631	T	G	214	VQSRTrancheSNP99.70to99.80	2.002e-5	nfe	1.1299999999999995e-4	0	102	1.1299999999999995e-4
chr6-031271640-C-*	chr6	31271640	C	*	7316019	PASS	0	none	0	0	100	1e-6
chr6-031271640-C-A	chr6	31271640	C	A	7316019	PASS	0	none	0	0	100	1e-6
chr6-031271640-C-G	chr6	31271640	C	G	7316019	PASS	9.9e-7	nfe	7.099999999999998e-5	0	100	7.099999999999998e-5
chr6-031271640-C-T	chr6	31271640	C	T	7316019	PASS	0.38491	afr	0.33320999999999984	23	100	0.38491
chr6-031271643-A-G	chr6	31271643	A	G	119978	VQSRTrancheSNP99.95to100.00	1.12e-6	nfe	8.9e-5	0	108	8.9e-5
chr6-031271643-A-T	chr6	31271643	A	T	119978	VQSRTrancheSNP99.95to100.00	0.028378	eas	0.03381400000000002	3	108	0.03381400000000002
chr6-031271646-C-A	chr6	31271646	C	A	104910	VQSRTrancheSNP99.95to100.00	0.027089	eas	0.030283	3	110	0.030283
chr6-031271646-C-T	chr6	31271646	C	T	104910	VQSRTrancheSNP99.95to100.00	0	none	0	0	110	1e-6
chr6-031271652-G-A	chr6	31271652	G	A	97967	VQSRTrancheSNP99.95to100.00	0.024728	eas	0.02821500000000001	3	112	0.02821500000000001
chr6-031271653-C-A	chr6	31271653	C	A	3636030	PASS	0	none	2.2000000000000003e-5	0	104	2.2000000000000003e-5
chr6-031271653-C-G	chr6	31271653	C	G	3636030	PASS	0	none	0	0	104	1e-6
chr6-031271653-C-T	chr6	31271653	C	T	3636030	PASS	0.50526	eas	0.2992289999999999	19	104	0.50526
chr6-031271660-C-*	chr6	31271660	C	*	125904	VQSRTrancheINDEL99.90to99.95	0	none	6.100000000000004e-4	0	114	6.100000000000004e-4
chr6-031271660-C-CT	chr6	31271660	C	CT	125904	VQSRTrancheINDEL99.90to99.95	0.0010676	mid	9.87999999999999e-4	0	114	0.0010676
chr6-031271660-C-G	chr6	31271660	C	G	125904	VQSRTrancheINDEL99.90to99.95	0.022639	eas	0.027553	3	114	0.027553
chr6-031271662-G-A	chr6	31271662	G	A	107482	VQSRTrancheINDEL99.90to99.95	0	none	0	0	118	1e-6
chr6-031271662-G-GTT	chr6	31271662	G	GTT	107482	VQSRTrancheINDEL99.90to99.95	1.409e-5	nfe	1.6699999999999994e-4	0	118	1.6699999999999994e-4
chr6-031271662-G-T	chr6	31271662	G	T	107482	VQSRTrancheINDEL99.90to99.95	0.022579	eas	0.02814000000000001	3	118	0.02814000000000001
chr6-031271664-CG-*	chr6	31271664	CG	*	129540	VQSRTrancheINDEL99.90to99.95	0	none	2.2000000000000003e-5	0	120	2.2000000000000003e-5
chr6-031271664-CG-AG	chr6	31271664	CG	AG	129540	VQSRTrancheINDEL99.90to99.95	0	none	2.7300000000000035e-4	0	120	2.7300000000000035e-4
chr6-031271664-CG-C	chr6	31271664	CG	C	129540	VQSRTrancheINDEL99.90to99.95	0.0010485	mid	9.87999999999999e-4	0	120	0.0010485
chr6-031271664-CG-GG	chr6	31271664	CG	GG	129540	VQSRTrancheINDEL99.90to99.95	0	none	0.028884	4	120	0.028884
chr6-031271664-CG-TG	chr6	31271664	CG	TG	129540	VQSRTrancheINDEL99.90to99.95	0	none	0	0	120	1e-6
chr6-031271665-G-*	chr6	31271665	G	*	114341	VQSRTrancheINDEL99.90to99.95	0	none	9.87999999999999e-4	0	122	9.87999999999999e-4
chr6-031271665-G-C	chr6	31271665	G	C	114341	VQSRTrancheINDEL99.90to99.95	0	none	0	0	122	1e-6
chr6-031271665-G-GGC	chr6	31271665	G	GGC	114341	VQSRTrancheINDEL99.90to99.95	0	none	2.9400000000000004e-4	0	122	2.9400000000000004e-4
chr6-031271665-G-T	chr6	31271665	G	T	114341	VQSRTrancheINDEL99.90to99.95	0.022258	eas	0.028753	4	122	0.028753
chr6-031271670-T-*	chr6	31271670	T	*	127214	VQSRTrancheSNP99.90to99.95	0	none	2.9400000000000004e-4	0	116	2.9400000000000004e-4
chr6-031271670-T-A	chr6	31271670	T	A	127214	VQSRTrancheSNP99.90to99.95	0	none	0	0	116	1e-6
chr6-031271670-T-C	chr6	31271670	T	C	127214	VQSRTrancheSNP99.90to99.95	5.7032e-4	mid	0.00134999999999999	0	116	0.00134999999999999
chr6-031271670-T-G	chr6	31271670	T	G	127214	VQSRTrancheSNP99.90to99.95	0.021143	eas	0.02808500000000001	3	116	0.02808500000000001
chr6-031271672-C-A	chr6	31271672	C	A	10469567	PASS	0	none	0	0	114	1e-6
chr6-031271672-C-CA	chr6	31271672	C	CA	10469567	PASS	0	none	0	0	114	1e-6
chr6-031271672-C-CATG	chr6	31271672	C	CATG	10469567	PASS	0	none	2.9400000000000004e-4	0	114	2.9400000000000004e-4
chr6-031271672-C-G	chr6	31271672	C	G	10469567	PASS	0.19744	nfe	0.205933	22	114	0.205933
chr6-031271672-C-T	chr6	31271672	C	T	10469567	PASS	0	none	0	0	114	1e-6
chr6-031271673-T-A	chr6	31271673	T	A	155210	ExcessHet	0.022737	eas	0.03297400000000001	4	120	0.03297400000000001
chr6-031271673-T-G	chr6	31271673	T	G	155210	ExcessHet	0	none	0	0	120	1e-6
chr6-031271677-G-A	chr6	31271677	G	A	810097	ExcessHet	0	none	0	0	124	1e-6
chr6-031271677-G-C	chr6	31271677	G	C	810097	ExcessHet	0.043276	eas	0.06435900000000001	7	124	0.06435900000000001
chr6-031271677-G-T	chr6	31271677	G	T	810097	ExcessHet	8.9e-7	nfe	0	0	124	1e-6
chr6-031271683-C-G	chr6	31271683	C	G	882031	ExcessHet	0.068139	eas	0.06420200000000002	9	126	0.068139
chr6-031271683-C-T	chr6	31271683	C	T	882031	ExcessHet	1.7347e-4	mid	9.87999999999999e-4	0	126	9.87999999999999e-4
chr6-031271703-C-A	chr6	31271703	C	A	788390	ExcessHet	0	none	0	0	124	1e-6
chr6-031271703-C-T	chr6	31271703	C	T	788390	ExcessHet	0.060416	eas	0.060935	8	124	0.060935
chr6-031271716-C-T	chr6	31271716	C	T	693738	ExcessHet	0.057417	eas	0.05756600000000001	8	124	0.05756600000000001
chr6-031271724-G-*	chr6	31271724	G	*	2279634	PASS	0	none	2.2000000000000003e-5	0	120	2.2000000000000003e-5
chr6-031271724-G-T	chr6	31271724	G	T	2279634	PASS	0.15514	afr	0.124334	13	120	0.15514
chr6-031271729-C-G	chr6	31271729	C	G	10901770	PASS	0.17384	mid	0.12553000000000003	18	122	0.17384
chr6-031271729-C-T	chr6	31271729	C	T	10901770	PASS	7.7e-7	nfe	9e-6	0	122	9e-6
chr6-031271735-C-*	chr6	31271735	C	*	468085	ExcessHet	0	none	0	0	122	1e-6
chr6-031271735-C-A	chr6	31271735	C	A	468085	ExcessHet	0	none	0	0	122	1e-6
chr6-031271735-C-CAT	chr6	31271735	C	CAT	468085	ExcessHet	0.048416	eas	0.04906800000000001	5	122	0.04906800000000001
chr6-031271735-C-CGT	chr6	31271735	C	CGT	468085	ExcessHet	0	none	3.6999999999999985e-5	0	122	3.6999999999999985e-5
chr6-031271735-C-T	chr6	31271735	C	T	468085	ExcessHet	0	none	0	0	122	1e-6
chr6-031271740-TC-AC	chr6	31271740	TC	AC	459497	ExcessHet	0	none	9e-6	0	120	9e-6
chr6-031271740-TC-CC	chr6	31271740	TC	CC	459497	ExcessHet	0	none	0	0	120	1e-6
chr6-031271740-TC-T	chr6	31271740	TC	T	459497	ExcessHet	0.048752	eas	0.04807500000000002	5	120	0.048752
chr6-031271741-C-*	chr6	31271741	C	*	7643332	PASS	0	none	0.03751300000000001	4	112	0.03751300000000001
chr6-031271741-C-A	chr6	31271741	C	A	7643332	PASS	0	none	9e-6	0	112	9e-6
chr6-031271741-C-G	chr6	31271741	C	G	7643332	PASS	0	none	5.2999999999999994e-5	0	112	5.2999999999999994e-5
chr6-031271741-C-T	chr6	31271741	C	T	7643332	PASS	0.36737	sas	0.3544889999999998	32	112	0.36737
chr6-031271743-GA-AA	chr6	31271743	GA	AA	463631	ExcessHet	0	none	2.2000000000000003e-5	0	122	2.2000000000000003e-5
chr6-031271743-GA-CA	chr6	31271743	GA	CA	463631	ExcessHet	0	none	0	0	122	1e-6
chr6-031271743-GA-G	chr6	31271743	GA	G	463631	ExcessHet	0.049151	eas	0.047784	6	122	0.049151
chr6-031271766-C-A	chr6	31271766	C	A	606784	PASS	0	none	0	0	124	1e-6
chr6-031271766-C-T	chr6	31271766	C	T	606784	PASS	0.045236	amr	0.06288400000000001	6	124	0.06288400000000001
chr6-031271798-TG-AG	chr6	31271798	TG	AG	682	VQSRTrancheINDEL95.00to96.00	0	none	2.2000000000000003e-5	0	116	2.2000000000000003e-5
chr6-031271798-TG-CG	chr6	31271798	TG	CG	682	VQSRTrancheINDEL95.00to96.00	0	none	0	0	116	1e-6
chr6-031271798-TG-GG	chr6	31271798	TG	GG	682	VQSRTrancheINDEL95.00to96.00	0	none	1.27e-4	0	116	1.27e-4
chr6-031271798-TG-T	chr6	31271798	TG	T	682	VQSRTrancheINDEL95.00to96.00	0	none	0	0	116	1e-6
chr6-031271800-A-C	chr6	31271800	A	C	8205121	PASS	0.53132	eas	0.4877869999999994	40	106	0.53132
chr6-031271800-A-T	chr6	31271800	A	T	8205121	PASS	2.1383e-4	afr	2.09e-4	0	106	2.1383e-4
chr6-031271808-C-A	chr6	31271808	C	A	1807494	PASS	0	none	0	0	112	1e-6
chr6-031271808-C-T	chr6	31271808	C	T	1807494	PASS	0.18423	eas	0.138689	11	112	0.18423
chr6-031271816-T-A	chr6	31271816	T	A	2526605	VQSRTrancheINDEL95.00to96.00	0	none	0	0	106	1e-6
chr6-031271816-T-C	chr6	31271816	T	C	2526605	VQSRTrancheINDEL95.00to96.00	0.24292	eas	0.196421	14	106	0.24292
chr6-031271816-T-TCCACTGCCGGGCCGGGCTCC	chr6	31271816	T	TCCACTGCCGGGCCGGGCTCC	2526605	VQSRTrancheINDEL95.00to96.00	0	none	0	0	106	1e-6
chr6-031271819-G-A	chr6	31271819	G	A	77852	VQSRTrancheSNP99.95to100.00	0.020596	eas	0.02002900000000001	2	102	0.020596
chr6-031271821-G-C	chr6	31271821	G	C	68156	VQSRTrancheSNP99.95to100.00	0	none	0	0	102	1e-6
chr6-031271821-G-T	chr6	31271821	G	T	68156	VQSRTrancheSNP99.95to100.00	0.016269	eas	0.018552	1	102	0.018552
chr6-031271824-C-A	chr6	31271824	C	A	188968	PASS	0	none	0	0	104	1e-6
chr6-031271824-C-T	chr6	31271824	C	T	188968	PASS	0.013077	afr	0.02529200000000001	1	104	0.02529200000000001
chr6-031271825-G-A	chr6	31271825	G	A	1992805	PASS	0.22175	eas	0.036201	6	104	0.22175
chr6-031271825-G-T	chr6	31271825	G	T	1992805	PASS	3.5e-7	nfe	0	0	104	1e-6
chr6-031271830-G-A	chr6	31271830	G	A	980947	PASS	0.10197	amr	0.098751	6	106	0.10197
chr6-031271837-GGC-AGC	chr6	31271837	GGC	AGC	1453554	VQSRTrancheINDEL95.00to96.00	0	none	0.13590900000000003	7	102	0.13590900000000003
chr6-031271837-GGC-G	chr6	31271837	GGC	G	1453554	VQSRTrancheINDEL95.00to96.00	1.155e-5	eas	7.099999999999998e-5	0	102	7.099999999999998e-5
chr6-031271839-C-*	chr6	31271839	C	*	3190989	PASS	0	none	5.2999999999999994e-5	0	102	5.2999999999999994e-5
chr6-031271839-C-A	chr6	31271839	C	A	3190989	PASS	0.29386	eas	0.15777200000000002	12	102	0.29386
chr6-031271839-C-T	chr6	31271839	C	T	3190989	PASS	0	none	0	0	102	1e-6
chr6-031271840-G-T	chr6	31271840	G	T	3062644	PASS	0.29194	eas	0.15691100000000002	12	102	0.29194
chr6-031271844-T-A	chr6	31271844	T	A	2736791	PASS	0.20684	eas	0.03614600000000001	6	102	0.20684
chr6-031271844-T-G	chr6	31271844	T	G	2736791	PASS	0.10893	amr	0.12051200000000002	7	102	0.12051200000000002
chr6-031271844-T-TTG	chr6	31271844	T	TTG	2736791	PASS	0	none	9e-6	0	102	9e-6
chr6-031271845-C-A	chr6	31271845	C	A	7632792	PASS	0.70287	eas	0.5086790000000005	33	96	0.70287
chr6-031271845-C-G	chr6	31271845	C	G	7632792	PASS	6.0998e-4	afr	2.720000000000003e-4	0	96	6.0998e-4
chr6-031271853-C-A	chr6	31271853	C	A	1035587	PASS	0	none	0	0	96	1e-6
chr6-031271853-C-T	chr6	31271853	C	T	1035587	PASS	0.17262	eas	0.03563500000000001	2	96	0.17262
chr6-031271875-G-A	chr6	31271875	G	A	1190819	PASS	0.09989	amr	0.12532700000000002	8	96	0.12532700000000002
chr6-031271876-C-A	chr6	31271876	C	A	97114	VQSRTrancheSNP99.70to99.80	0.0089871	afr	0.020797	2	106	0.020797
chr6-031271876-C-G	chr6	31271876	C	G	97114	VQSRTrancheSNP99.70to99.80	0.0028224	amr	9e-6	0	106	0.0028224
chr6-031271883-G-A	chr6	31271883	G	A	1228114	PASS	1.0285e-4	nfe	2.2000000000000003e-5	0	102	1.0285e-4
chr6-031271883-G-T	chr6	31271883	G	T	1228114	PASS	0.098012	amr	0.12612700000000002	11	102	0.12612700000000002
chr6-031271904-A-C	chr6	31271904	A	C	6505507	PASS	4.4e-7	nfe	7.099999999999998e-5	0	106	7.099999999999998e-5
chr6-031271904-A-G	chr6	31271904	A	G	6505507	PASS	0	none	7.099999999999998e-5	0	106	7.099999999999998e-5
chr6-031271904-A-T	chr6	31271904	A	T	6505507	PASS	0.67739	eas	0.5316080000000006	49	106	0.67739
chr6-031271920-C-G	chr6	31271920	C	G	44136	PASS	0	none	9e-6	0	110	9e-6
chr6-031271920-C-T	chr6	31271920	C	T	44136	PASS	0.0016131	nfe	0.006185	2	110	0.006185
chr6-031271945-A-C	chr6	31271945	A	C	17421704	PASS	0.81956	mid	0.7998830000000006	83	108	0.81956
chr6-031271945-A-T	chr6	31271945	A	T	17421704	PASS	0	none	2.2000000000000003e-5	0	108	2.2000000000000003e-5
chr6-031271950-C-A	chr6	31271950	C	A	982028	PASS	0.19777	eas	0.03602300000000001	4	112	0.19777
chr6-031271956-C-T	chr6	31271956	C	T	989311	PASS	0.19556	eas	0.03594100000000001	4	110	0.19556
chr6-031271964-C-A	chr6	31271964	C	A	3183	VQSRTrancheSNP99.80to99.90	7.74e-5	nfe	3.820000000000003e-4	2	112	3.820000000000003e-4
chr6-031271964-C-G	chr6	31271964	C	G	3183	VQSRTrancheSNP99.80to99.90	0	none	2.2000000000000003e-5	0	112	2.2000000000000003e-5
chr6-031271965-G-A	chr6	31271965	G	A	1104717	VQSRTrancheSNP99.70to99.80	6.3392e-4	eas	3.820000000000003e-4	0	112	6.3392e-4
chr6-031271965-G-C	chr6	31271965	G	C	1104717	VQSRTrancheSNP99.70to99.80	0.088899	amr	0.118906	13	112	0.118906
chr6-031271965-G-T	chr6	31271965	G	T	1104717	VQSRTrancheSNP99.70to99.80	0	none	0	0	112	1e-6
chr6-031271975-CTT-*	chr6	31271975	CTT	*	9331225	PASS	0	none	9e-6	0	114	9e-6
chr6-031271975-CTT-ATT	chr6	31271975	CTT	ATT	9331225	PASS	0	none	0.079197	8	114	0.079197
chr6-031271975-CTT-C	chr6	31271975	CTT	C	9331225	PASS	0	none	0	0	114	1e-6
chr6-031271975-CTT-GTT	chr6	31271975	CTT	GTT	9331225	PASS	0	none	3.6999999999999985e-5	0	114	3.6999999999999985e-5
chr6-031271975-CTT-TTT	chr6	31271975	CTT	TTT	9331225	PASS	0	none	0.5573080000000001	67	114	0.5573080000000001
chr6-031271984-C-G	chr6	31271984	C	G	175296	PASS	0	none	0	0	114	1e-6
chr6-031271984-C-T	chr6	31271984	C	T	175296	PASS	0.052453	eas	0.01716100000000001	1	114	0.052453
chr6-031271989-C-T	chr6	31271989	C	T	374018	PASS	0.037255	eas	0.06759000000000001	6	122	0.06759000000000001
chr6-031271999-A-C	chr6	31271999	A	C	2052022	VQSRTrancheSNP99.70to99.80	0.18591	eas	0.219403	28	124	0.219403
chr6-031271999-A-G	chr6	31271999	A	G	2052022	VQSRTrancheSNP99.70to99.80	0	none	2.2000000000000003e-5	0	124	2.2000000000000003e-5
chr6-031271999-A-T	chr6	31271999	A	T	2052022	VQSRTrancheSNP99.70to99.80	0	none	0	0	124	1e-6
chr6-031272002-C-T	chr6	31272002	C	T	76946	PASS	0.003842	mid	0.004825	1	126	0.004825
chr6-031272013-G-A	chr6	31272013	G	A	318050	PASS	0.037141	afr	0.02297700000000001	2	126	0.037141
chr6-031272025-C-*	chr6	31272025	C	*	9248553	PASS	0	none	0	0	116	1e-6
chr6-031272025-C-A	chr6	31272025	C	A	9248553	PASS	4.9e-7	nfe	0	0	116	1e-6
chr6-031272025-C-G	chr6	31272025	C	G	9248553	PASS	0.71261	eas	0.6356300000000005	75	116	0.71261
chr6-031272044-G-T	chr6	31272044	G	T	7796306	PASS	0.66257	eas	0.5459980000000008	64	110	0.66257
chr6-031272050-C-A	chr6	31272050	C	A	8322634	PASS	3.21e-6	nfe	2.2000000000000003e-5	0	112	2.2000000000000003e-5
chr6-031272050-C-G	chr6	31272050	C	G	8322634	PASS	0	none	1.0799999999999996e-4	0	112	1.0799999999999996e-4
chr6-031272050-C-T	chr6	31272050	C	T	8322634	PASS	0.69001	eas	0.612295	69	112	0.69001
chr6-031272052-C-G	chr6	31272052	C	G	209247	PASS	0	none	2.2000000000000003e-5	0	110	2.2000000000000003e-5
chr6-031272052-C-T	chr6	31272052	C	T	209247	PASS	0.032927	afr	0.02246400000000002	2	110	0.032927
chr6-031272078-C-G	chr6	31272078	C	G	7931756	PASS	0.68136	eas	0.6245760000000002	59	96	0.68136
chr6-031272091-G-A	chr6	31272091	G	A	8211826	PASS	1.743e-5	amr	8.9e-5	0	90	8.9e-5
chr6-031272091-G-C	chr6	31272091	G	C	8211826	PASS	0.69209	eas	0.6281510000000002	57	90	0.69209
chr6-031272091-G-T	chr6	31272091	G	T	8211826	PASS	0	none	9e-6	0	90	9e-6
chr6-031272092-T-A	chr6	31272092	T	A	4803240	PASS	0	none	0	0	94	1e-6
chr6-031272092-T-C	chr6	31272092	T	C	4803240	PASS	0.33588	sas	0.35758099999999987	31	94	0.35758099999999987
chr6-031272106-TGACTGGG-CGACTGGG	chr6	31272106	TGACTGGG	CGACTGGG	247760	PASS	0	none	0	0	102	1e-6
chr6-031272106-TGACTGGG-GGACTGGG	chr6	31272106	TGACTGGG	GGACTGGG	247760	PASS	0	none	7.099999999999998e-5	0	102	7.099999999999998e-5
chr6-031272106-TGACTGGG-T	chr6	31272106	TGACTGGG	T	247760	PASS	0.025909	afr	0.022116	1	102	0.025909
chr6-031272108-A-*	chr6	31272108	A	*	807	PASS	0	none	0.022117	1	104	0.022117
chr6-031272108-A-C	chr6	31272108	A	C	807	PASS	5.036e-5	nfe	4.05e-4	0	104	4.05e-4
chr6-031272108-A-G	chr6	31272108	A	G	807	PASS	0	none	0	0	104	1e-6
chr6-031272108-A-T	chr6	31272108	A	T	807	PASS	0	none	0	0	104	1e-6
chr6-031272109-C-*	chr6	31272109	C	*	787	PASS	0	none	0.022116	1	102	0.022116
chr6-031272109-C-A	chr6	31272109	C	A	787	PASS	0	none	2.2000000000000003e-5	0	102	2.2000000000000003e-5
chr6-031272109-C-G	chr6	31272109	C	G	787	PASS	5.423e-5	nfe	3.820000000000003e-4	0	102	3.820000000000003e-4
chr6-031272110-TG-*	chr6	31272110	TG	*	99	VQSRTrancheINDEL95.00to96.00	0	none	0.022116	1	102	0.022116
chr6-031272110-TG-CG	chr6	31272110	TG	CG	99	VQSRTrancheINDEL95.00to96.00	0	none	0	0	102	1e-6
chr6-031272110-TG-T	chr6	31272110	TG	T	99	VQSRTrancheINDEL95.00to96.00	1.53e-6	nfe	3.6999999999999985e-5	0	102	3.6999999999999985e-5
chr6-031272111-G-*	chr6	31272111	G	*	245	PASS	0	none	0.022219	1	98	0.022219
chr6-031272111-G-A	chr6	31272111	G	A	245	PASS	0	none	0	0	98	1e-6
chr6-031272111-G-C	chr6	31272111	G	C	245	PASS	0	none	0	0	98	1e-6
chr6-031272111-G-T	chr6	31272111	G	T	245	PASS	0	none	9e-6	0	98	9e-6
chr6-031272112-G-*	chr6	31272112	G	*	48	PASS	0	none	0.022088	1	98	0.022088
chr6-031272112-G-C	chr6	31272112	G	C	48	PASS	0	none	0	0	98	1e-6
chr6-031272112-G-T	chr6	31272112	G	T	48	PASS	0	none	2.2000000000000003e-5	0	98	2.2000000000000003e-5
chr6-031272113-G-*	chr6	31272113	G	*	57	PASS	0	none	0.022088	1	98	0.022088
chr6-031272113-G-A	chr6	31272113	G	A	57	PASS	0	none	0	0	98	1e-6
chr6-031272113-G-C	chr6	31272113	G	C	57	PASS	0	none	0	0	98	1e-6
chr6-031272119-T-C	chr6	31272119	T	C	550051	PASS	0.096694	eas	0.08995600000000002	4	96	0.096694
chr6-031272119-T-G	chr6	31272119	T	G	550051	PASS	0	none	8.9e-5	0	96	8.9e-5
chr6-031272135-G-C	chr6	31272135	G	C	209788	PASS	0	none	0	0	92	1e-6
chr6-031272135-G-T	chr6	31272135	G	T	209788	PASS	0.027775	afr	0.02150200000000001	0	92	0.027775
chr6-031272160-C-G	chr6	31272160	C	G	206478	PASS	0	none	9e-6	0	76	9e-6
chr6-031272160-C-T	chr6	31272160	C	T	206478	PASS	0.072459	eas	0.060692	0	76	0.072459
chr6-031272222-A-C	chr6	31272222	A	C	268029	PASS	0	none	2.2000000000000003e-5	0	74	2.2000000000000003e-5
chr6-031272222-A-T	chr6	31272222	A	T	268029	PASS	0.072559	sas	0.068384	1	74	0.072559
chr6-031272232-G-GAA	chr6	31272232	G	GAA	253819.97	PASS	0.040926	amr	0.06942300000000001	0	72	0.06942300000000001
chr6-031272233-G-A	chr6	31272233	G	A	4837012	PASS	7.67e-6	nfe	1.47e-4	0	64	1.47e-4
chr6-031272233-G-GA	chr6	31272233	G	GA	4837012	PASS	0.048713	amr	0.06959500000000002	0	64	0.06959500000000002
chr6-031272233-G-GAAA	chr6	31272233	G	GAAA	4837012	PASS	0	none	9e-6	0	64	9e-6
chr6-031272233-G-GAAGA	chr6	31272233	G	GAAGA	4837012	PASS	0	none	0	0	64	1e-6
chr6-031272233-G-GAGA	chr6	31272233	G	GAGA	4837012	PASS	0.62748	sas	0.5410750000000001	25	64	0.62748
chr6-031272233-G-GC	chr6	31272233	G	GC	4837012	PASS	0	none	0	0	64	1e-6
chr6-031272233-G-GTGA	chr6	31272233	G	GTGA	4837012	PASS	0	none	9e-6	0	64	9e-6
chr6-031272254-T-TG	chr6	31272254	T	TG	163590.97	VQSRTrancheINDEL97.00to99.00	0.039463	afr	0.01917700000000001	0	86	0.039463
chr6-031272257-A-AGTGGG	chr6	31272257	A	AGTGGG	176370	VQSRTrancheINDEL97.00to99.00	0.043628	afr	0.01918000000000001	1	92	0.043628
chr6-031272257-A-G	chr6	31272257	A	G	176370	VQSRTrancheINDEL97.00to99.00	4.3e-6	nfe	4.270000000000005e-4	0	92	4.270000000000005e-4
chr6-031272264-C-T	chr6	31272264	C	T	4245982	PASS	0.71423	eas	0.5032160000000007	32	74	0.71423
chr6-031272271-G-T	chr6	31272271	G	T	159627	VQSRTrancheSNP99.80to99.90	0.049023	afr	0.02002300000000001	1	90	0.049023
chr6-031275464-A-*	chr6	31275464	A	*	102609.97	PASS	0	none	9e-6	0	20	9e-6
chr6-031275464-A-AG	chr6	31275464	A	AG	102609.97	PASS	0.10262	sas	0.020828	1	20	0.10262
chr6-031275465-G-A	chr6	31275465	G	A	129424	PASS	0	none	0	0	24	1e-6
chr6-031275465-G-GA	chr6	31275465	G	GA	129424	PASS	0.27127	eas	0.03585700000000001	2	24	0.27127
chr6-031275465-G-GAA	chr6	31275465	G	GAA	129424	PASS	0	none	2.2000000000000003e-5	0	24	2.2000000000000003e-5
chr6-031275535-C-A	chr6	31275535	C	A	84974	PASS	0	none	0	0	110	1e-6
chr6-031275535-C-T	chr6	31275535	C	T	84974	PASS	0.063446	sas	0.01731800000000001	1	110	0.063446
chr6-031275536-G-A	chr6	31275536	G	A	358438	PASS	0.14466	amr	0.080238	15	112	0.14466
chr6-031275536-G-T	chr6	31275536	G	T	358438	PASS	0	none	0	0	112	1e-6
chr6-031275570-C-T	chr6	31275570	C	T	1094735	PASS	0.22327	eas	0.15488	20	118	0.22327
chr6-031275582-G-A	chr6	31275582	G	A	1274515	PASS	0.241	eas	0.15655600000000003	21	126	0.241
chr6-031275612-C-A	chr6	31275612	C	A	4103865	PASS	0.45276	nfe	0.4021619999999994	54	134	0.45276
chr6-031275633-G-T	chr6	31275633	G	T	6544501	PASS	0.46195	nfe	0.4117059999999996	54	134	0.46195
chr6-031275637-G-A	chr6	31275637	G	A	6688281	PASS	0.4629	nfe	0.4115979999999995	54	134	0.4629
chr6-031275637-G-T	chr6	31275637	G	T	6688281	PASS	0	none	0	0	134	1e-6
chr6-031275643-G-A	chr6	31275643	G	A	8357153	PASS	0.67352	afr	0.5644270000000001	75	132	0.67352
chr6-031275685-A-G	chr6	31275685	A	G	972	PASS	0	none	0	1	134	1e-6
chr6-031275693-C-A	chr6	31275693	C	A	223402	PASS	6.38e-6	sas	0	0	134	6.38e-6
chr6-031275693-C-G	chr6	31275693	C	G	223402	PASS	0	none	0	0	134	1e-6
chr6-031275693-C-T	chr6	31275693	C	T	223402	PASS	0.043408	sas	0.01464399999999999	1	134	0.043408
chr6-031275718-G-A	chr6	31275718	G	A	753889	PASS	0.094111	afr	0.04689300000000001	8	134	0.094111
chr6-031275745-A-G	chr6	31275745	A	G	557675	PASS	0.076243	afr	0.04033200000000002	3	134	0.076243
chr6-031275763-G-A	chr6	31275763	G	A	2344351	PASS	0.16186	nfe	0.13949800000000004	18	134	0.16186
chr6-031275801-G-A	chr6	31275801	G	A	1388713	PASS	0.15888	amr	0.11247200000000002	19	134	0.15888
chr6-031275826-C-T	chr6	31275826	C	T	2144574	PASS	0.13317	amr	0.106346	15	134	0.13317
chr6-031275827-G-A	chr6	31275827	G	A	1389973	PASS	0.28478	eas	0.054157	9	134	0.28478
chr6-031275828-T-C	chr6	31275828	T	C	467044	PASS	0.055663	eas	0.01551199999999999	3	134	0.055663
chr6-031275838-G-A	chr6	31275838	G	A	6242272	PASS	0.38009	mid	0.3105299999999996	39	134	0.38009
chr6-031275838-G-T	chr6	31275838	G	T	6242272	PASS	0	none	3.6999999999999985e-5	0	134	3.6999999999999985e-5
chr6-031275883-G-T	chr6	31275883	G	T	188894	PASS	0.015121	nfe	0.01183699999999999	3	134	0.015121
chr6-031275887-T-C	chr6	31275887	T	C	109617	PASS	0.03579	afr	0.004646	1	134	0.03579
chr6-031275990-G-C	chr6	31275990	G	C	8949105	PASS	0.40242	mid	0.34808099999999953	46	134	0.40242
chr6-031276008-G-T	chr6	31276008	G	T	8040438	PASS	0.36859	mid	0.30642499999999945	43	134	0.36859
chr6-031276051-A-G	chr6	31276051	A	G	9158605	PASS	0.29549	eas	0.218195	24	134	0.29549
chr6-031276053-G-A	chr6	31276053	G	A	22907264	PASS	0.65305	mid	0.6325310000000005	82	134	0.65305
chr6-031276069-G-C	chr6	31276069	G	C	5350347	PASS	2.63e-6	nfe	0	0	134	2.63e-6
chr6-031276069-G-T	chr6	31276069	G	T	5350347	PASS	0.20953	nfe	0.13836800000000002	18	134	0.20953
chr6-031276082-C-T	chr6	31276082	C	T	9608580	PASS	0.31518	nfe	0.24196	35	134	0.31518
chr6-031276085-G-T	chr6	31276085	G	T	2513517	PASS	0.28577	eas	0.053863	9	134	0.28577
chr6-031276107-G-A	chr6	31276107	G	A	7688785	PASS	0.3139	nfe	0.24161	35	134	0.3139
chr6-031276118-C-T	chr6	31276118	C	T	17014797	PASS	0.66717	mid	0.6331530000000005	82	134	0.66717
chr6-031276194-A-G	chr6	31276194	A	G	26744853	PASS	0.84528	eas	0.736477	99	134	0.84528
chr6-031276202-T-A	chr6	31276202	T	A	26503690	PASS	0.84558	eas	0.736558	99	134	0.84558
chr6-031276244-G-A	chr6	31276244	G	A	17107032	PASS	0.84547	eas	0.7350410000000007	99	134	0.84547
chr6-031276251-C-A	chr6	31276251	C	A	2609096	PASS	0.28422	eas	0.10221	17	134	0.28422
chr6-031276269-G-GC	chr6	31276269	G	GC	15338187.97	PASS	0.84542	eas	0.7334160000000007	99	134	0.84542
chr6-031276291-G-A	chr6	31276291	G	A	17536397	PASS	0.91404	afr	0.8748110000000004	117	134	0.91404
chr6-031276305-C-T	chr6	31276305	C	T	2108357	PASS	0.21675	mid	0.15021000000000004	23	134	0.21675
chr6-031276374-T-C	chr6	31276374	T	C	2486091	PASS	0.21998	afr	0.15034400000000003	20	134	0.21998
chr6-031276377-A-C	chr6	31276377	A	C	533656	PASS	0.069623	afr	0.03865400000000002	3	134	0.069623
chr6-031276404-C-T	chr6	31276404	C	T	13985241	PASS	0.91643	afr	0.864299	117	134	0.91643
chr6-031276437-C-G	chr6	31276437	C	G	9776470	PASS	0.71568	eas	0.7031800000000006	97	134	0.71568
chr6-031276450-C-A	chr6	31276450	C	A	61909	PASS	0.0039668	mid	0.004493	1	134	0.004493
chr6-031276453-A-C	chr6	31276453	A	C	13720214	PASS	0.91296	afr	0.8606420000000007	117	134	0.91296
chr6-031276458-G-*	chr6	31276458	G	*	1331315	PASS	0	none	0	0	134	1e-6
chr6-031276458-G-A	chr6	31276458	G	A	1331315	PASS	0.1203	amr	0.098934	15	134	0.1203
chr6-031276470-A-*	chr6	31276470	A	*	15811973	PASS	0	none	0	0	134	1e-6
chr6-031276470-A-G	chr6	31276470	A	G	15811973	PASS	0.90777	afr	0.8617530000000008	117	134	0.90777
chr6-031276472-T-*	chr6	31276472	T	*	15780836	PASS	0	none	0	0	134	1e-6
chr6-031276472-T-C	chr6	31276472	T	C	15780836	PASS	0.90796	afr	0.8616980000000007	117	134	0.90796
chr6-031276472-T-G	chr6	31276472	T	G	15780836	PASS	0	none	0	0	134	1e-6
chr6-031276484-C-*	chr6	31276484	C	*	13234362	PASS	0	none	0	0	134	1e-6
chr6-031276484-C-A	chr6	31276484	C	A	13234362	PASS	0.90803	afr	0.8609670000000007	117	134	0.90803
chr6-031276485-A-G	chr6	31276485	A	G	154766	PASS	0.012213	nfe	0.01340899999999999	4	134	0.01340899999999999
chr6-031276521-A-G	chr6	31276521	A	G	2740303	PASS	0.25289	afr	0.15683200000000003	20	134	0.25289
chr6-031276521-A-T	chr6	31276521	A	T	2740303	PASS	3.76e-6	nfe	2.2000000000000003e-5	0	134	2.2000000000000003e-5
chr6-031276523-G-A	chr6	31276523	G	A	12998626	PASS	0.90561	afr	0.8622940000000007	117	134	0.90561
chr6-031276554-C-T	chr6	31276554	C	T	8466642	PASS	0.70818	eas	0.7035750000000006	97	134	0.70818
chr6-031276555-C-T	chr6	31276555	C	T	693343	PASS	0.11805	mid	0.0738	10	134	0.11805
chr6-031276659-C-A	chr6	31276659	C	A	1942287	PASS	0	none	0	0	134	1e-6
chr6-031276659-C-G	chr6	31276659	C	G	1942287	PASS	0.2366	afr	0.153198	20	134	0.2366
chr6-031276698-G-A	chr6	31276698	G	A	1646762	PASS	0.22026	afr	0.15091000000000002	20	134	0.22026
chr6-031276743-G-A	chr6	31276743	G	A	1652293	PASS	0.19169	nfe	0.142377	18	134	0.19169
chr6-031276755-G-A	chr6	31276755	G	A	442840	PASS	0.070645	afr	0.03601800000000001	3	134	0.070645
chr6-031276771-T-C	chr6	31276771	T	C	5957	PASS	0.0026264	mid	7.510000000000005e-4	1	134	0.0026264
chr6-031276794-G-A	chr6	31276794	G	A	1338340	PASS	0	none	0	0	134	1e-6
chr6-031276794-G-C	chr6	31276794	G	C	1338340	PASS	0.20984	sas	0.14509600000000003	20	134	0.20984
chr6-031276839-T-*	chr6	31276839	T	*	6757606	PASS	0	none	0	0	134	1e-6
chr6-031276839-T-A	chr6	31276839	T	A	6757606	PASS	0	none	8.9e-5	0	134	8.9e-5
chr6-031276839-T-C	chr6	31276839	T	C	6757606	PASS	0.92365	afr	0.8171900000000005	117	134	0.92365
chr6-031276877-A-G	chr6	31276877	A	G	6451516	PASS	0.92216	afr	0.8116090000000002	117	134	0.92216
chr6-031276877-A-T	chr6	31276877	A	T	6451516	PASS	0	none	0	0	134	1e-6
chr6-031276934-A-C	chr6	31276934	A	C	777820	PASS	0.15695	mid	0.129114	23	134	0.15695
chr6-031276939-A-T	chr6	31276939	A	T	527990	PASS	0.26718	eas	0.086454	17	134	0.26718
chr6-031277012-A-T	chr6	31277012	A	T	884671	PASS	0.1625	nfe	0.10992000000000002	17	134	0.1625
chr6-031277088-C-T	chr6	31277088	C	T	1540354	PASS	0.2084	afr	0.14288900000000002	20	134	0.2084
chr6-031277183-T-C	chr6	31277183	T	C	18345805	PASS	0.86028	mid	0.8337680000000003	114	134	0.86028
chr6-031277184-G-A	chr6	31277184	G	A	3146242	PASS	0.19601	afr	0.15056000000000003	20	134	0.19601
chr6-031277284-G-T	chr6	31277284	G	T	3774187	PASS	0.18776	afr	0.14558	18	134	0.18776
chr6-031277303-GAGAACCTTCGATAAT-AAGAACCTTCGATAAT	chr6	31277303	GAGAACCTTCGATAAT	AAGAACCTTCGATAAT	1004972	PASS	0	none	0.034448	5	134	0.034448
chr6-031277303-GAGAACCTTCGATAAT-G	chr6	31277303	GAGAACCTTCGATAAT	G	1004972	PASS	8.6e-7	nfe	0	0	134	1e-6
chr6-031277324-G-A	chr6	31277324	G	A	52352	PASS	0.0068683	afr	0.00164499999999999	1	134	0.0068683
chr6-031277400-G-A	chr6	31277400	G	A	8317356	PASS	7.53e-6	amr	0	1	134	7.53e-6
chr6-031277400-G-C	chr6	31277400	G	C	8317356	PASS	0.19599	afr	0.151959	20	134	0.19599
chr6-031277403-T-C	chr6	31277403	T	C	8435764	PASS	0.19517	afr	0.151959	20	134	0.19517
chr6-031277405-A-G	chr6	31277405	A	G	8415044	PASS	0.19604	afr	0.151959	20	134	0.19604
chr6-031277436-A-G	chr6	31277436	A	G	7365493	PASS	0.1996	afr	0.151986	20	134	0.1996
chr6-031277437-T-C	chr6	31277437	T	C	6002474	PASS	0.28032	eas	0.101646	17	134	0.28032
chr6-031277446-T-G	chr6	31277446	T	G	3155647	PASS	0.092061	afr	0.04681200000000001	8	134	0.092061
chr6-031277532-C-A	chr6	31277532	C	A	6881418	PASS	0.19825	afr	0.151986	20	134	0.19825
chr6-031277582-TAAAGAGGAAGA-T	chr6	31277582	TAAAGAGGAAGA	T	43089209.97	PASS	0.76002	nfe	0.7240740000000004	97	134	0.76002
chr6-031277583-A-*	chr6	31277583	A	*	12404468	PASS	0	none	0.7240740000000004	97	134	0.7240740000000004
chr6-031277583-A-C	chr6	31277583	A	C	12404468	PASS	0.54004	afr	0.151879	20	134	0.54004
chr6-031277594-G-C	chr6	31277594	G	C	43219875	PASS	0.76276	nfe	0.7240740000000004	97	134	0.76276
chr6-031277699-C-A	chr6	31277699	C	A	7080791	PASS	0.19712	afr	0.151959	20	134	0.19712
chr6-031277701-G-A	chr6	31277701	G	A	62587207	PASS	0.92243	afr	0.8786310000000006	117	134	0.92243
chr6-031277711-C-T	chr6	31277711	C	T	63198123	PASS	0.9221	afr	0.8786310000000006	117	134	0.9221
chr6-031277712-A-G	chr6	31277712	A	G	62561398	PASS	0.9219	afr	0.8785770000000006	117	134	0.9219
chr6-031277731-T-C	chr6	31277731	T	C	6479738	PASS	0.20347	afr	0.151986	20	134	0.20347
chr6-031277757-A-G	chr6	31277757	A	G	6803457	PASS	0.21941	mid	0.15249800000000002	23	134	0.21941
chr6-031277796-G-C	chr6	31277796	G	C	4616258	PASS	0.13919	nfe	0.10129700000000004	15	134	0.13919
chr6-031277843-C-T	chr6	31277843	C	T	48342616	PASS	0.92138	afr	0.8787120000000006	117	134	0.92138
chr6-031277959-A-*	chr6	31277959	A	*	27121904	PASS	0	none	0	0	134	1e-6
chr6-031277959-A-G	chr6	31277959	A	G	27121904	PASS	0.72466	eas	0.6790970000000007	94	134	0.72466
chr6-031278019-C-T	chr6	31278019	C	T	5219998	PASS	0.1699	nfe	0.139229	18	134	0.1699
chr6-031278044-A-C	chr6	31278044	A	C	5214962	PASS	0	none	0	0	134	1e-6
chr6-031278044-A-G	chr6	31278044	A	G	5214962	PASS	0.16969	nfe	0.139417	18	134	0.16969
chr6-031278134-G-A	chr6	31278134	G	A	1330108	PASS	0.070399	afr	0.04025200000000001	3	134	0.070399
chr6-031278154-T-A	chr6	31278154	T	A	7392593	PASS	0.21386	mid	0.151986	20	134	0.21386
chr6-031278175-C-CT	chr6	31278175	C	CT	6516069.97	VQSRTrancheINDEL99.00to99.50	0.21188	afr	0.151959	20	134	0.21188
chr6-031278238-C-T	chr6	31278238	C	T	6376991	PASS	0.21913	afr	0.151986	20	134	0.21913
chr6-031278318-T-C	chr6	31278318	T	C	7169681	PASS	0.22243	afr	0.152148	20	134	0.22243
chr6-031278323-A-*	chr6	31278323	A	*	7241676	PASS	0	none	0	0	134	1e-6
chr6-031278323-A-G	chr6	31278323	A	G	7241676	PASS	0.22454	afr	0.152094	20	134	0.22454
chr6-031278342-T-C	chr6	31278342	T	C	5888366	PASS	0.21528	afr	0.152121	20	134	0.21528
chr6-031278362-T-A	chr6	31278362	T	A	5291737	PASS	0.21073	amr	0.151986	20	134	0.21073
chr6-031278400-G-A	chr6	31278400	G	A	5155075	PASS	0.20067	amr	0.152067	20	134	0.20067
chr6-031278406-A-G	chr6	31278406	A	G	38124	PASS	0.017174	afr	0.00101199999999999	1	134	0.017174
chr6-031278448-T-C	chr6	31278448	T	C	1603111	PASS	0.068041	mid	0.05773900000000001	10	134	0.068041
chr6-031278469-A-G	chr6	31278469	A	G	1016667	PASS	0.06953	sas	0.02152700000000001	1	134	0.06953
chr6-031278476-T-C	chr6	31278476	T	C	6075484	PASS	0.19501	amr	0.151959	20	134	0.19501
chr6-031278489-C-T	chr6	31278489	C	T	2524886	PASS	0.255	eas	0.09388700000000004	11	134	0.255
chr6-031278546-A-G	chr6	31278546	A	G	1183061	PASS	0.07113	afr	0.04033200000000002	3	134	0.07113
chr6-031278547-A-C	chr6	31278547	A	C	3997655	PASS	0.14943	nfe	0.13938999999999999	18	134	0.14943
chr6-031278633-G-A	chr6	31278633	G	A	5006757	PASS	0.20586	afr	0.151986	20	134	0.20586
chr6-031278673-T-C	chr6	31278673	T	C	4545155	PASS	0.21401	afr	0.151986	20	134	0.21401
chr6-031278765-G-T	chr6	31278765	G	T	2588496	PASS	0.22051	mid	0.15179800000000002	20	134	0.22051
chr6-031278821-C-A	chr6	31278821	C	A	595380	PASS	0	none	0	0	134	1e-6
chr6-031278821-C-G	chr6	31278821	C	G	595380	PASS	0.28425	eas	0.051405	9	134	0.28425
chr6-031278828-A-G	chr6	31278828	A	G	390031	PASS	0.047872	amr	0.03279900000000001	5	134	0.047872
chr6-031278828-A-T	chr6	31278828	A	T	390031	PASS	0	none	0	0	134	1e-6
chr6-031278829-TG-T	chr6	31278829	TG	T	2191336.97	PASS	0.2189	mid	0.149725	20	134	0.2189
chr6-031278830-G-*	chr6	31278830	G	*	501	PASS	0	none	0.149725	20	134	0.149725
chr6-031278830-G-T	chr6	31278830	G	T	501	PASS	0	none	9e-6	0	134	9e-6
chr6-031278855-G-A	chr6	31278855	G	A	1805209	PASS	0.2264	mid	0.147868	20	134	0.2264
chr6-031278855-G-C	chr6	31278855	G	C	1805209	PASS	0	none	0	0	134	1e-6
chr6-031278891-A-G	chr6	31278891	A	G	1557151	PASS	0.23429	mid	0.14100500000000002	20	134	0.23429
chr6-031278899-C-T	chr6	31278899	C	T	1523564	PASS	0.23803	mid	0.14070900000000003	20	134	0.23803
chr6-031280187-T-A	chr6	31280187	T	A	1159973	PASS	1.5817e-4	afr	7.099999999999998e-5	0	134	1.5817e-4
chr6-031280187-T-C	chr6	31280187	T	C	1159973	PASS	0.22272	eas	0.07814100000000002	11	134	0.22272
chr6-031280218-CA-C	chr6	31280218	CA	C	843974	PASS	2.7453e-4	afr	0	0	134	2.7453e-4
chr6-031280218-CA-TA	chr6	31280218	CA	TA	843974	PASS	0	none	0.03932000000000001	3	134	0.03932000000000001
chr6-031280221-T-C	chr6	31280221	T	C	785441	PASS	0.17587	eas	0.03357000000000002	5	134	0.17587
chr6-031280256-A-G	chr6	31280256	A	G	2510480	PASS	0.25674	eas	0.092921	12	134	0.25674
chr6-031280298-G-A	chr6	31280298	G	A	4128553	PASS	0.17821	afr	0.121961	13	134	0.17821
chr6-031280314-G-A	chr6	31280314	G	A	3106218	PASS	0.14205	sas	0.08052700000000003	10	134	0.14205
chr6-031280337-C-T	chr6	31280337	C	T	3319933	PASS	0.14202	sas	0.08050000000000003	10	134	0.14202
chr6-031280377-C-T	chr6	31280377	C	T	854531	PASS	0.07163	sas	0.02158000000000001	1	134	0.07163
chr6-031280378-G-A	chr6	31280378	G	A	3280818	PASS	0.13532	nfe	0.10132400000000004	15	134	0.13532
chr6-031280392-C-T	chr6	31280392	C	T	5074571	PASS	0.17019	nfe	0.13984800000000003	18	134	0.17019
chr6-031280393-G-A	chr6	31280393	G	A	1781510	VQSRTrancheSNP99.80to99.90	0.10071	nfe	0.05300800000000001	9	134	0.10071
chr6-031280427-G-A	chr6	31280427	G	A	8337620	PASS	0.35193	eas	0.196814	26	134	0.35193
chr6-031280479-C-T	chr6	31280479	C	T	4288406	PASS	0.14555	mid	0.08047400000000003	10	134	0.14555
chr6-031280482-A-C	chr6	31280482	A	C	1863490	PASS	5.4417e-4	sas	2.2000000000000003e-5	0	134	5.4417e-4
chr6-031280482-A-G	chr6	31280482	A	G	1863490	PASS	0.07671	afr	0.04033200000000002	3	134	0.07671
chr6-031280485-G-A	chr6	31280485	G	A	1617380	PASS	0.17738	eas	0.03452800000000001	5	134	0.17738
chr6-031280527-G-A	chr6	31280527	G	A	64001	PASS	0.017867	afr	0.00101199999999999	1	134	0.017867
chr6-031280536-G-A	chr6	31280536	G	A	359047	PASS	0.023831	afr	0.007379	1	134	0.023831
chr6-031280547-C-T	chr6	31280547	C	T	4311524	PASS	0.14451	mid	0.08047400000000003	10	134	0.14451
chr6-031280583-C-T	chr6	31280583	C	T	2078758	PASS	0.076168	afr	0.04033200000000002	3	134	0.076168
chr6-031280605-C-T	chr6	31280605	C	T	6352477	PASS	0.17796	afr	0.122015	13	134	0.17796
chr6-031280655-A-G	chr6	31280655	A	G	31658164	PASS	0.51747	amr	0.43314699999999984	56	134	0.51747
chr6-031280657-A-G	chr6	31280657	A	G	59825286	PASS	0.81877	afr	0.7962240000000005	107	134	0.81877
chr6-031280716-T-C	chr6	31280716	T	C	2125058	PASS	0.17407	eas	0.03452800000000001	5	134	0.17407
chr6-031280791-G-A	chr6	31280791	G	A	1953403	PASS	0.17432	eas	0.03455400000000001	5	134	0.17432
chr6-031280814-A-C	chr6	31280814	A	C	25634658	PASS	0.5177	amr	0.43314699999999984	56	134	0.5177
chr6-031280866-G-A	chr6	31280866	G	A	7420800	PASS	0.28041	eas	0.143265	20	134	0.28041
chr6-031280871-C-T	chr6	31280871	C	T	10215807	PASS	0.21545	mid	0.151906	20	134	0.21545
chr6-031280878-G-T	chr6	31280878	G	T	10007973	PASS	0.21684	mid	0.151879	20	134	0.21684
chr6-031280901-T-C	chr6	31280901	T	C	50037962	PASS	0.79568	afr	0.7766410000000006	103	134	0.79568
chr6-031280916-C-G	chr6	31280916	C	G	5005211	PASS	0.14242	sas	0.08047400000000003	10	134	0.14242
chr6-031280959-G-A	chr6	31280959	G	A	880950	PASS	0.055296	eas	0.01690700000000002	4	134	0.055296
chr6-031280962-G-A	chr6	31280962	G	A	2126081	PASS	0.07589	afr	0.04035900000000002	3	134	0.07589
chr6-031280965-A-G	chr6	31280965	A	G	2605994	PASS	0.090634	afr	0.04681200000000001	8	134	0.090634
chr6-031281008-G-A	chr6	31281008	G	A	5685580	PASS	0.13853	nfe	0.10129700000000004	15	134	0.13853
chr6-031281017-C-T	chr6	31281017	C	T	29798	PASS	0.0021306	nfe	3.3800000000000046e-4	1	134	0.0021306
chr6-031281042-C-T	chr6	31281042	C	T	9346826	PASS	0.20294	mid	0.155352	23	134	0.20294
chr6-031281048-C-T	chr6	31281048	C	T	4617995	PASS	0.14201	sas	0.08042000000000002	10	134	0.14201
chr6-031281086-C-G	chr6	31281086	C	G	1097975	PASS	0.071971	sas	0.02152700000000001	1	134	0.071971
chr6-031281109-C-T	chr6	31281109	C	T	5981800	PASS	0.27988	eas	0.101673	17	134	0.27988
chr6-031281110-G-C	chr6	31281110	G	C	4613890	PASS	0.14135	sas	0.08047400000000003	10	134	0.14135
chr6-031281150-CAAG-C	chr6	31281150	CAAG	C	16683450.97	PASS	0.35189	eas	0.196787	26	134	0.35189
chr6-031281151-A-*	chr6	31281151	A	*	5470	PASS	0	none	0.196787	26	134	0.196787
chr6-031281151-A-C	chr6	31281151	A	C	5470	PASS	0	none	0	0	134	1e-6
chr6-031281151-A-G	chr6	31281151	A	G	5470	PASS	0	none	9e-6	0	134	9e-6
chr6-031281216-CT-C	chr6	31281216	CT	C	12133374	PASS	0.27887	eas	0.053729	9	134	0.27887
chr6-031281216-CT-TT	chr6	31281216	CT	TT	12133374	PASS	0	none	0.151986	20	134	0.151986
chr6-031281218-C-T	chr6	31281218	C	T	4568772	PASS	0.14164	sas	0.08039300000000002	10	134	0.14164
chr6-031281350-G-A	chr6	31281350	G	A	23858439	PASS	0.40068	nfe	0.3544579999999997	49	134	0.40068
chr6-031281350-G-T	chr6	31281350	G	T	23858439	PASS	2.389e-5	afr	9e-6	0	134	2.389e-5
chr6-031281355-A-T	chr6	31281355	A	T	60896024	PASS	0.92108	afr	0.8787390000000006	117	134	0.92108
chr6-031281379-C-T	chr6	31281379	C	T	5065996	PASS	0.2812	eas	0.10127000000000004	17	134	0.2812
chr6-031281380-G-A	chr6	31281380	G	A	1990773	PASS	0.077624	afr	0.04033200000000002	3	134	0.077624
chr6-031281418-C-G	chr6	31281418	C	G	9954326	VQSRTrancheSNP99.70to99.80	0.14224	sas	0.08036600000000002	10	134	0.14224
chr6-031281418-C-T	chr6	31281418	C	T	9954326	VQSRTrancheSNP99.70to99.80	0.12805	amr	0.10151200000000002	15	134	0.12805
chr6-031281419-A-C	chr6	31281419	A	C	50110955	PASS	0.91952	afr	0.8787390000000006	117	134	0.91952
chr6-031281440-G-A	chr6	31281440	G	A	8285982	VQSRTrancheSNP99.70to99.80	0.1742	mid	0.197811	28	134	0.197811
chr6-031281452-T-C	chr6	31281452	T	C	14155687	PASS	0.38187	eas	0.3544579999999997	49	134	0.38187
chr6-031281490-G-C	chr6	31281490	G	C	1416030	VQSRTrancheSNP99.80to99.90	0.11544	eas	0.05025600000000002	9	134	0.11544
chr6-031281526-G-A	chr6	31281526	G	A	152712	PASS	0.032772	afr	0.004826	1	134	0.032772
chr6-031281549-A-G	chr6	31281549	A	G	1827314	PASS	0.14741	sas	0.08664200000000002	11	134	0.14741
chr6-031281573-TAA-AAA	chr6	31281573	TAA	AAA	2394184	ExcessHet	0	none	7.099999999999998e-5	0	112	7.099999999999998e-5
chr6-031281573-TAA-T	chr6	31281573	TAA	T	2394184	ExcessHet	6.53e-6	nfe	2.2000000000000003e-5	0	112	2.2000000000000003e-5
chr6-031281573-TAA-TA	chr6	31281573	TAA	TA	2394184	ExcessHet	0	none	0.07849600000000001	4	112	0.07849600000000001
chr6-031281573-TAA-TAAA	chr6	31281573	TAA	TAAA	2394184	ExcessHet	0	none	0.200791	23	112	0.200791
chr6-031281573-TAA-TAAAA	chr6	31281573	TAA	TAAAA	2394184	ExcessHet	0	none	0.005593	1	112	0.005593
chr6-031281573-TAA-TAAAAA	chr6	31281573	TAA	TAAAAA	2394184	ExcessHet	0	none	9e-6	0	112	9e-6
chr6-031281574-A-*	chr6	31281574	A	*	2285	PASS	0	none	0.07857400000000002	4	98	0.07857400000000002
chr6-031281574-A-T	chr6	31281574	A	T	2285	PASS	1.19e-4	eas	1.0799999999999996e-4	0	98	1.19e-4
chr6-031281579-AAAAAG-A	chr6	31281579	AAAAAG	A	1438.97	PASS	2.0799e-4	amr	0.00118099999999999	0	132	0.00118099999999999
chr6-031281580-AAAAG-*	chr6	31281580	AAAAG	*	51763.97	PASS	0	none	9.640000000000004e-4	0	128	9.640000000000004e-4
chr6-031281580-AAAAG-A	chr6	31281580	AAAAG	A	51763.97	PASS	0.016211	mid	0.027403	1	128	0.027403
chr6-031281581-AAAG-*	chr6	31281581	AAAG	*	857208.97	PASS	0	none	0.007794	1	134	0.007794
chr6-031281581-AAAG-A	chr6	31281581	AAAG	A	857208.97	PASS	0.11715	sas	0.06913900000000002	9	134	0.11715
chr6-031281582-AAG-*	chr6	31281582	AAG	*	198681.97	PASS	0	none	0.07487100000000002	10	134	0.07487100000000002
chr6-031281582-AAG-A	chr6	31281582	AAG	A	198681.97	PASS	0.0029528000000000002	sas	0.003473	0	134	0.003473
chr6-031281583-AG-*	chr6	31281583	AG	*	605.97	VQSRTrancheINDEL99.50to99.90	0	none	0.07845900000000001	10	132	0.07845900000000001
chr6-031281583-AG-A	chr6	31281583	AG	A	605.97	VQSRTrancheINDEL99.50to99.90	3.26e-5	sas	9e-6	0	132	3.26e-5
chr6-031281584-G-*	chr6	31281584	G	*	4264	PASS	0	none	0.07851200000000001	10	132	0.07851200000000001
chr6-031281584-G-A	chr6	31281584	G	A	4264	PASS	1.3327e-4	sas	2.7300000000000035e-4	0	132	2.7300000000000035e-4
chr6-031281621-T-C	chr6	31281621	T	C	5144751	PASS	0.39149	nfe	0.3409749999999993	48	134	0.39149
chr6-031281640-A-C	chr6	31281640	A	C	254104	PASS	0.10665	eas	0.01788200000000002	4	132	0.10665
chr6-031281665-A-G	chr6	31281665	A	G	470260	PASS	0.072946	afr	0.03774400000000001	3	130	0.072946
chr6-031287874-G-T	chr6	31287874	G	T	130412	PASS	0.10945	afr	0.05388	0	0	0.10945
chr6-031287978-G-*	chr6	31287978	G	*	19061	PASS	0	none	2.2000000000000003e-5	0	0	2.2000000000000003e-5
chr6-031287978-G-A	chr6	31287978	G	A	19061	PASS	0.0066328	nfe	0.005166	0	0	0.0066328
chr6-031287985-A-C	chr6	31287985	A	C	172097	PASS	0.11229	amr	0.049621	0	0	0.11229
chr6-031288032-A-G	chr6	31288032	A	G	346131	PASS	0.16283	afr	0.07281100000000001	0	0	0.16283
chr6-031288034-A-G	chr6	31288034	A	G	188098	PASS	0.12395	sas	0.037584	0	0	0.12395
chr6-031288050-A-G	chr6	31288050	A	G	60755	PASS	0.019082	nfe	0.00885399999999999	0	0	0.019082
chr6-031288076-TG-*	chr6	31288076	TG	*	200139.97	PASS	0	none	2.2000000000000003e-5	0	2	2.2000000000000003e-5
chr6-031288076-TG-T	chr6	31288076	TG	T	200139.97	PASS	0.12146	sas	0.02913400000000001	0	2	0.12146
chr6-031288077-G-*	chr6	31288077	G	*	429	PASS	0	none	0.02913400000000001	0	2	0.02913400000000001
chr6-031288077-G-A	chr6	31288077	G	A	429	PASS	0.0096525	eas	2.2000000000000003e-5	0	2	0.0096525
chr6-031288083-C-A	chr6	31288083	C	A	66607	PASS	0	none	0	0	2	1e-6
chr6-031288083-C-T	chr6	31288083	C	T	66607	PASS	0.018833	nfe	0.00877599999999999	0	2	0.018833
chr6-031288084-G-T	chr6	31288084	G	T	180068	PASS	0.082218	afr	0.02834	0	2	0.082218
chr6-031288176-C-G	chr6	31288176	C	G	781158	PASS	0.24618	amr	0.107	0	8	0.24618
chr6-031288212-T-C	chr6	31288212	T	C	357	PASS	8.808e-5	amr	2.2000000000000003e-5	0	10	8.808e-5
chr6-031288228-G-A	chr6	31288228	G	A	662786	PASS	2.45e-6	nfe	0	0	34	2.45e-6
chr6-031288228-G-C	chr6	31288228	G	C	662786	PASS	0.12602	amr	0.068524	3	34	0.12602
chr6-031288228-G-T	chr6	31288228	G	T	662786	PASS	0	none	0	0	34	1e-6
chr6-031288236-C-A	chr6	31288236	C	A	743956	PASS	0	none	0	0	40	1e-6
chr6-031288236-C-T	chr6	31288236	C	T	743956	PASS	0.2179	eas	0.07719300000000003	4	40	0.2179
chr6-031288249-C-G	chr6	31288249	C	G	139504	PASS	0.028725	nfe	0.01301199999999999	2	48	0.028725
chr6-031288258-G-A	chr6	31288258	G	A	298121	PASS	0.071887	afr	0.028725	0	54	0.071887
chr6-031288273-G-A	chr6	31288273	G	A	465374	PASS	0.12726	amr	0.03546700000000002	1	60	0.12726
chr6-031288281-G-T	chr6	31288281	G	T	193634	PASS	0.03749	afr	0.01606500000000001	3	74	0.03749
chr6-031288282-T-A	chr6	31288282	T	A	213087	PASS	0.018351	nfe	0.01126799999999999	1	72	0.018351
chr6-031288288-C-G	chr6	31288288	C	G	714299	PASS	0.13694	sas	0.047352	3	76	0.13694
chr6-031288306-A-C	chr6	31288306	A	C	224269	PASS	0.063137	eas	0.01281599999999999	0	88	0.063137
chr6-031288481-ACTT-A	chr6	31288481	ACTT	A	1062358.97	PASS	0.11416	amr	0.065754	1	8	0.11416
chr6-031288543-A-T	chr6	31288543	A	T	218275	PASS	0.067853	afr	0.025699	0	4	0.067853
chr6-031288800-A-C	chr6	31288800	A	C	39910	PASS	0.021205	nfe	0.00799899999999999	0	0	0.021205
chr6-031288916-T-C	chr6	31288916	T	C	126522	PASS	0.21637	sas	0.031276	0	0	0.21637
chr6-031353801-A-ATG	chr6	31353801	A	ATG	2057130	PASS	0	none	0	0	0	1e-6
chr6-031353801-A-G	chr6	31353801	A	G	2057130	PASS	0.77678	sas	0.45690099999999945	0	0	0.77678
chr6-031353846-CA-C	chr6	31353846	CA	C	559202	PASS	0	none	0	0	0	1e-6
chr6-031353846-CA-TA	chr6	31353846	CA	TA	559202	PASS	0	none	0.13515800000000003	0	0	0.13515800000000003
chr6-031353869-A-G	chr6	31353869	A	G	421686	ExcessHet	0.29838	sas	0.13998300000000002	0	0	0.29838
chr6-031353904-C-T	chr6	31353904	C	T	343050	PASS	0.26004	eas	0.07284100000000002	0	2	0.26004
chr6-031353908-A-C	chr6	31353908	A	C	776115	PASS	0.2599	sas	0.157586	1	2	0.2599
chr6-031353908-A-G	chr6	31353908	A	G	776115	PASS	0	none	0	0	2	1e-6
chr6-031353909-A-C	chr6	31353909	A	C	1154180	ExcessHet	0.39238	sas	0.236214	2	4	0.39238
chr6-031353917-A-C	chr6	31353917	A	C	176018	PASS	0	none	0	0	12	1e-6
chr6-031353917-A-G	chr6	31353917	A	G	176018	PASS	0.085037	afr	0.032982	0	12	0.085037
chr6-031353975-T-G	chr6	31353975	T	G	828717	PASS	0.25368	sas	0.14586100000000002	6	42	0.25368
chr6-031353976-T-G	chr6	31353976	T	G	110776	PASS	0.04119	sas	0.02008200000000002	2	54	0.04119
chr6-031353999-T-C	chr6	31353999	T	C	113455	PASS	0.042602	sas	0.020721	3	64	0.042602
chr6-031354003-GAAGT-G	chr6	31354003	GAAGT	G	156698	PASS	0.064011	afr	0.030008	2	68	0.064011
chr6-031354003-GAAGT-TAAGT	chr6	31354003	GAAGT	TAAGT	156698	PASS	0	none	0	0	68	1e-6
chr6-031354005-A-*	chr6	31354005	A	*	287	PASS	0	none	0.030008	2	68	0.030008
chr6-031354005-A-C	chr6	31354005	A	C	287	PASS	4.863e-5	amr	1.0799999999999996e-4	0	68	1.0799999999999996e-4
chr6-031354005-A-G	chr6	31354005	A	G	287	PASS	0	none	0	0	68	1e-6
chr6-031354006-G-*	chr6	31354006	G	*	92	PASS	0	none	0.030011	2	72	0.030011
chr6-031354006-G-A	chr6	31354006	G	A	92	PASS	0	none	9e-6	0	72	9e-6
chr6-031354006-G-T	chr6	31354006	G	T	92	PASS	0	none	9e-6	0	72	9e-6
chr6-031354026-G-A	chr6	31354026	G	A	778988	ExcessHet	0.34545	mid	0.224525	21	62	0.34545
chr6-031354029-C-CCAT	chr6	31354029	C	CCAT	204566	PASS	0	none	0	0	70	1e-6
chr6-031354029-C-T	chr6	31354029	C	T	204566	PASS	0.048414	amr	0.02653900000000001	3	70	0.048414
chr6-031354030-GTA-ATA	chr6	31354030	GTA	ATA	3828413	ExcessHet	0	none	0.47151899999999936	29	62	0.47151899999999936
chr6-031354030-GTA-G	chr6	31354030	GTA	G	3828413	ExcessHet	0	none	0	0	62	1e-6
chr6-031354030-GTA-TTA	chr6	31354030	GTA	TTA	3828413	ExcessHet	0	none	0	0	62	1e-6
chr6-031354060-GC-G	chr6	31354060	GC	G	281482.97	ExcessHet	0.10598	mid	0.11448300000000002	13	72	0.11448300000000002
chr6-031354067-C-A	chr6	31354067	C	A	277805	ExcessHet	0	none	9e-6	0	74	9e-6
chr6-031354067-C-T	chr6	31354067	C	T	277805	ExcessHet	0.10861	mid	0.113496	13	74	0.113496
chr6-031354068-T-C	chr6	31354068	T	C	162376	PASS	0.099591	eas	0.0197	2	78	0.099591
chr6-031354079-A-G	chr6	31354079	A	G	1212684	PASS	0.28421	eas	0.200497	10	68	0.28421
chr6-031354089-C-*	chr6	31354089	C	*	56486	VQSRTrancheSNP99.90to99.95	0	none	0	0	70	1e-6
chr6-031354089-C-T	chr6	31354089	C	T	56486	VQSRTrancheSNP99.90to99.95	0.0056455	nfe	0.0346	2	70	0.0346
chr6-031354090-T-C	chr6	31354090	T	C	55318	VQSRTrancheSNP99.90to99.95	0.0052171	nfe	0.03422900000000001	1	70	0.03422900000000001
chr6-031354098-A-G	chr6	31354098	A	G	36239	VQSRTrancheSNP99.90to99.95	0.0033569	nfe	0.02402200000000001	1	64	0.02402200000000001
chr6-031354105-G-A	chr6	31354105	G	A	366440	PASS	0.08969	nfe	0.08775900000000002	3	74	0.08969
chr6-031354106-G-A	chr6	31354106	G	A	972027	PASS	0.2418	eas	0.109097	4	74	0.2418
chr6-031354129-A-G	chr6	31354129	A	G	1042841	VQSRTrancheSNP99.80to99.90	0.14226	nfe	0.137031	3	64	0.14226
chr6-031354138-A-*	chr6	31354138	A	*	4220632	PASS	0	none	9e-6	0	64	9e-6
chr6-031354138-A-G	chr6	31354138	A	G	4220632	PASS	0.37992	sas	0.32430899999999946	17	64	0.37992
chr6-031354139-A-*	chr6	31354139	A	*	4660526	PASS	0	none	9e-6	0	64	9e-6
chr6-031354139-A-C	chr6	31354139	A	C	4660526	PASS	0.042761	eas	0.02375700000000001	1	64	0.042761
chr6-031354139-A-G	chr6	31354139	A	G	4660526	PASS	0.37923	sas	0.32414799999999944	17	64	0.37923
chr6-031354140-G-A	chr6	31354140	G	A	425195	PASS	0.042354	eas	0.02378500000000001	1	66	0.042354
chr6-031354140-G-GGT	chr6	31354140	G	GGT	425195	PASS	0	none	9e-6	0	66	9e-6
chr6-031354142-G-GGT	chr6	31354142	G	GGT	783442	PASS	0	none	0	0	70	1e-6
chr6-031354142-G-T	chr6	31354142	G	T	783442	PASS	0.071784	sas	0.05230200000000002	6	70	0.071784
chr6-031354145-G-A	chr6	31354145	G	A	33561	PASS	0.0083718	afr	0.007443	0	66	0.0083718
chr6-031354145-G-T	chr6	31354145	G	T	33561	PASS	0	none	0	0	66	1e-6
chr6-031354148-T-C	chr6	31354148	T	C	797082	PASS	0	none	0	0	68	1e-6
chr6-031354148-T-TG	chr6	31354148	T	TG	797082	PASS	0.1154	sas	0.051499	3	68	0.1154
chr6-031354171-T-G	chr6	31354171	T	G	1562277	PASS	0.21273	afr	0.135857	14	88	0.21273
chr6-031354181-G-A	chr6	31354181	G	A	669727	PASS	0.11467	sas	0.085511	12	86	0.11467
chr6-031354184-G-A	chr6	31354184	G	A	348084	PASS	0.052664	eas	0.023544	2	102	0.052664
chr6-031354198-G-A	chr6	31354198	G	A	78787	PASS	0.020815	afr	0.031427	7	84	0.031427
chr6-031354244-G-A	chr6	31354244	G	A	203890	ExcessHet	0.027025	nfe	0.060872	9	72	0.060872
chr6-031354245-G-A	chr6	31354245	G	A	31529	PASS	0.0066837	nfe	0.01158799999999998	2	92	0.01158799999999998
chr6-031354245-G-T	chr6	31354245	G	T	31529	PASS	0	none	9e-6	0	92	9e-6
chr6-031354249-C-A	chr6	31354249	C	A	1896214	PASS	0.28286	sas	0.191664	12	82	0.28286
chr6-031354249-C-G	chr6	31354249	C	G	1896214	PASS	0	none	0	0	82	1e-6
chr6-031354249-C-T	chr6	31354249	C	T	1896214	PASS	0.025926	nfe	0.05031900000000001	8	82	0.05031900000000001
chr6-031354270-A-G	chr6	31354270	A	G	663177	PASS	0.13875	eas	0.10146100000000002	4	96	0.13875
chr6-031354276-T-A	chr6	31354276	T	A	219655	ExcessHet	0.028947	eas	0.06430900000000002	12	82	0.06430900000000002
chr6-031354279-CA-C	chr6	31354279	CA	C	218530.97	ExcessHet	0.026828	eas	0.063401	11	98	0.063401
chr6-031354283-A-G	chr6	31354283	A	G	220101	ExcessHet	0.028404	nfe	0.06368700000000001	10	78	0.06368700000000001
chr6-031354305-A-C	chr6	31354305	A	C	203622	PASS	0.028117	afr	0.0632	7	74	0.0632
chr6-031354310-C-T	chr6	31354310	C	T	192378	ExcessHet	0.026965	afr	0.06827000000000001	6	70	0.06827000000000001
chr6-031354327-T-A	chr6	31354327	T	A	160543	PASS	0.02274	afr	0.06298000000000001	9	86	0.06298000000000001
chr6-031354329-GT-G	chr6	31354329	GT	G	31	VQSRTrancheINDEL99.50to99.90	0	none	0	0	94	1e-6
chr6-031354329-GT-TT	chr6	31354329	GT	TT	31	VQSRTrancheINDEL99.50to99.90	0	none	9e-6	0	94	9e-6
chr6-031354331-T-C	chr6	31354331	T	C	585249	PASS	0.021619	afr	0.06016400000000001	6	80	0.06016400000000001
chr6-031354331-T-G	chr6	31354331	T	G	585249	PASS	0.055282	sas	0.03065400000000001	5	80	0.055282
chr6-031354344-C-A	chr6	31354344	C	A	6456177	PASS	0	none	5.2999999999999994e-5	0	74	5.2999999999999994e-5
chr6-031354344-C-G	chr6	31354344	C	G	6456177	PASS	0	none	3.6999999999999985e-5	0	74	3.6999999999999985e-5
chr6-031354344-C-T	chr6	31354344	C	T	6456177	PASS	0.85823	sas	0.7630980000000002	51	74	0.85823
chr6-031354352-C-G	chr6	31354352	C	G	417573	PASS	0.11677	sas	0.04847400000000002	2	78	0.11677
chr6-031354356-A-G	chr6	31354356	A	G	4118694	PASS	0.58775	mid	0.454153	21	70	0.58775
chr6-031354363-C-G	chr6	31354363	C	G	69479	PASS	0	none	0	0	68	1e-6
chr6-031354363-C-T	chr6	31354363	C	T	69479	PASS	0.0082909	eas	0.02770300000000002	2	68	0.02770300000000002
chr6-031354366-CCA-C	chr6	31354366	CCA	C	852334	PASS	1.7e-6	nfe	9e-6	0	76	9e-6
chr6-031354366-CCA-CACATTCCATCA	chr6	31354366	CCA	CACATTCCATCA	852334	PASS	0	none	0	0	76	1e-6
chr6-031354366-CCA-CACATTCGAAACGTCCCAATCAAAGGATCCCCATTACCTAGGCCATCA	chr6	31354366	CCA	CACATTCGAAACGTCCCAATCAAAGGATCCCCATTACCTAGGCCATCA	852334	PASS	0	none	0	0	76	1e-6
chr6-031354366-CCA-TCA	chr6	31354366	CCA	TCA	852334	PASS	0	none	0.07288100000000002	3	76	0.07288100000000002
chr6-031354367-C-*	chr6	31354367	C	*	1471849	VQSRTrancheINDEL99.50to99.90	0	none	2.2000000000000003e-5	0	70	2.2000000000000003e-5
chr6-031354367-C-A	chr6	31354367	C	A	1471849	VQSRTrancheINDEL99.50to99.90	1.4494e-4	nfe	2.2000000000000003e-5	0	70	1.4494e-4
chr6-031354367-C-CACACATTCGAAACG	chr6	31354367	C	CACACATTCGAAACG	1471849	VQSRTrancheINDEL99.50to99.90	0	none	9e-6	0	70	9e-6
chr6-031354367-C-G	chr6	31354367	C	G	1471849	VQSRTrancheINDEL99.50to99.90	0.28024	sas	0.216254	10	70	0.28024
chr6-031354367-C-T	chr6	31354367	C	T	1471849	VQSRTrancheINDEL99.50to99.90	0	none	0	0	70	1e-6
chr6-031354373-C-A	chr6	31354373	C	A	66778	VQSRTrancheSNP99.80to99.90	0.0013524	mid	8.910000000000005e-4	0	68	0.0013524
chr6-031354373-C-T	chr6	31354373	C	T	66778	VQSRTrancheSNP99.80to99.90	0.0074427	afr	0.02257100000000001	1	68	0.02257100000000001
chr6-031354374-G-C	chr6	31354374	G	C	53772	VQSRTrancheSNP99.70to99.80	0	none	0	0	72	1e-6
chr6-031354374-G-T	chr6	31354374	G	T	53772	VQSRTrancheSNP99.70to99.80	0.0071642	afr	0.02238800000000002	1	72	0.02238800000000002
chr6-031354381-A-G	chr6	31354381	A	G	42154	VQSRTrancheSNP99.80to99.90	0.005644	afr	0.01821900000000001	1	68	0.01821900000000001
chr6-031354394-A-C	chr6	31354394	A	C	30857	VQSRTrancheSNP99.80to99.90	1.71e-6	nfe	0	0	68	1.71e-6
chr6-031354394-A-G	chr6	31354394	A	G	30857	VQSRTrancheSNP99.80to99.90	0.0029276	eas	0.01424999999999999	1	68	0.01424999999999999
chr6-031354397-C-*	chr6	31354397	C	*	363624	VQSRTrancheSNP99.70to99.80	0	none	0	0	72	1e-6
chr6-031354397-C-A	chr6	31354397	C	A	363624	VQSRTrancheSNP99.70to99.80	0	none	9e-6	0	72	9e-6
chr6-031354397-C-G	chr6	31354397	C	G	363624	VQSRTrancheSNP99.70to99.80	0.048333	eas	0.027308	1	72	0.048333
chr6-031354398-C-*	chr6	31354398	C	*	7162248	VQSRTrancheSNP99.70to99.80	0	none	0	0	66	1e-6
chr6-031354398-C-T	chr6	31354398	C	T	7162248	VQSRTrancheSNP99.70to99.80	0.82075	sas	0.7290880000000006	39	66	0.82075
chr6-031354403-T-G	chr6	31354403	T	G	496	PASS	1.314e-5	nfe	3.600000000000004e-4	0	62	3.600000000000004e-4
chr6-031354407-C-G	chr6	31354407	C	G	20980	VQSRTrancheSNP99.80to99.90	0	none	0	0	68	1e-6
chr6-031354407-C-T	chr6	31354407	C	T	20980	VQSRTrancheSNP99.80to99.90	0.0021487	afr	0.00936399999999999	1	68	0.00936399999999999
chr6-031354414-T-C	chr6	31354414	T	C	13568	VQSRTrancheSNP99.80to99.90	0	none	0	0	54	1e-6
chr6-031354414-T-G	chr6	31354414	T	G	13568	VQSRTrancheSNP99.80to99.90	0.0038806	eas	0.00938599999999999	2	54	0.00938599999999999
chr6-031354420-T-*	chr6	31354420	T	*	4378045	VQSRTrancheINDEL96.00to97.00	0	none	9e-6	0	58	9e-6
chr6-031354420-T-A	chr6	31354420	T	A	4378045	VQSRTrancheINDEL96.00to97.00	0.42571	nfe	0.3770009999999996	23	58	0.42571
chr6-031354420-T-C	chr6	31354420	T	C	4378045	VQSRTrancheINDEL96.00to97.00	4.3981e-4	nfe	0.00110599999999999	0	58	0.00110599999999999
chr6-031354420-T-G	chr6	31354420	T	G	4378045	VQSRTrancheINDEL96.00to97.00	0	none	0	0	58	1e-6
chr6-031354420-T-TCTGCCCCCTCA	chr6	31354420	T	TCTGCCCCCTCA	4378045	VQSRTrancheINDEL96.00to97.00	0	none	0	0	58	1e-6
chr6-031354422-T-*	chr6	31354422	T	*	8521	VQSRTrancheINDEL99.95to100.00	0	none	0	0	54	1e-6
chr6-031354422-T-A	chr6	31354422	T	A	8521	VQSRTrancheINDEL99.95to100.00	5.2488e-4	nfe	0.002936	2	54	0.002936
chr6-031354422-T-C	chr6	31354422	T	C	8521	VQSRTrancheINDEL99.95to100.00	2.3e-6	nfe	3.6999999999999985e-5	0	54	3.6999999999999985e-5
chr6-031354422-T-G	chr6	31354422	T	G	8521	VQSRTrancheINDEL99.95to100.00	3.221e-5	nfe	2.5100000000000014e-4	0	54	2.5100000000000014e-4
chr6-031354422-T-TCCCCCCCCCCC	chr6	31354422	T	TCCCCCCCCCCC	8521	VQSRTrancheINDEL99.95to100.00	0	none	0	0	54	1e-6
chr6-031354422-T-TG	chr6	31354422	T	TG	8521	VQSRTrancheINDEL99.95to100.00	7.443e-5	nfe	1.47e-4	0	54	1.47e-4
chr6-031354422-T-TTC	chr6	31354422	T	TTC	8521	VQSRTrancheINDEL99.95to100.00	2.2646e-4	nfe	8.9e-5	0	54	2.2646e-4
chr6-031354422-T-TTCC	chr6	31354422	T	TTCC	8521	VQSRTrancheINDEL99.95to100.00	0	none	0	0	54	1e-6
chr6-031354422-T-TTCCCCCCCCC	chr6	31354422	T	TTCCCCCCCCC	8521	VQSRTrancheINDEL99.95to100.00	0	none	2.2000000000000003e-5	0	54	2.2000000000000003e-5
chr6-031354422-T-TTCCCCCCCCCCC	chr6	31354422	T	TTCCCCCCCCCCC	8521	VQSRTrancheINDEL99.95to100.00	0	none	0	0	54	1e-6
chr6-031354422-T-TTCCCCCCCCCCCCCCCCAACCCCCCCCCCCCC	chr6	31354422	T	TTCCCCCCCCCCCCCCCCAACCCCCCCCCCCCC	8521	VQSRTrancheINDEL99.95to100.00	0	none	0	0	54	1e-6
chr6-031354423-G-*	chr6	31354423	G	*	64405	VQSRTrancheINDEL99.95to100.00	0	none	0	0	66	1e-6
chr6-031354423-G-C	chr6	31354423	G	C	64405	VQSRTrancheINDEL99.95to100.00	3.3731e-4	nfe	4.490000000000005e-4	0	66	4.490000000000005e-4
chr6-031354423-G-GC	chr6	31354423	G	GC	64405	VQSRTrancheINDEL99.95to100.00	3.8013e-4	afr	3.8200000000000034e-4	0	66	3.8200000000000034e-4
chr6-031354423-G-GCC	chr6	31354423	G	GCC	64405	VQSRTrancheINDEL99.95to100.00	0.0045469	eas	0.002335	0	66	0.0045469
chr6-031354423-G-GCCC	chr6	31354423	G	GCCC	64405	VQSRTrancheINDEL99.95to100.00	2.635e-5	nfe	2.2000000000000003e-5	0	66	2.635e-5
chr6-031354423-G-GCCCC	chr6	31354423	G	GCCCC	64405	VQSRTrancheINDEL99.95to100.00	0	none	0	0	66	1e-6
chr6-031354423-G-GCCCCCC	chr6	31354423	G	GCCCCCC	64405	VQSRTrancheINDEL99.95to100.00	1.294e-5	nfe	0	0	66	1.294e-5
chr6-031354423-G-GCCCCCCC	chr6	31354423	G	GCCCCCCC	64405	VQSRTrancheINDEL99.95to100.00	2.26e-6	nfe	1.0799999999999996e-4	0	66	1.0799999999999996e-4
chr6-031354423-G-GCCCCCCCC	chr6	31354423	G	GCCCCCCCC	64405	VQSRTrancheINDEL99.95to100.00	3.6929e-4	sas	2.2899999999999996e-4	0	66	3.6929e-4
chr6-031354423-G-GCCCCCCCCC	chr6	31354423	G	GCCCCCCCCC	64405	VQSRTrancheINDEL99.95to100.00	8.35e-6	nfe	0	0	66	8.35e-6
chr6-031354423-G-GCCCCCCCCCCC	chr6	31354423	G	GCCCCCCCCCCC	64405	VQSRTrancheINDEL99.95to100.00	1.341e-4	sas	1.27e-4	0	66	1.341e-4
chr6-031354423-G-GCCCCCCCCCCCC	chr6	31354423	G	GCCCCCCCCCCCC	64405	VQSRTrancheINDEL99.95to100.00	0.0011259	sas	9.859999999999992e-4	0	66	0.0011259
chr6-031354423-G-GCCCCCCCCCCCCC	chr6	31354423	G	GCCCCCCCCCCCCC	64405	VQSRTrancheINDEL99.95to100.00	2.636e-5	nfe	0	0	66	2.636e-5
chr6-031354423-G-GCCCCCCCCCCCCCCC	chr6	31354423	G	GCCCCCCCCCCCCCCC	64405	VQSRTrancheINDEL99.95to100.00	0	none	0	0	66	1e-6
chr6-031354423-G-GCCCCCCCCCCCCCCCCAACCCCCCCCCCC	chr6	31354423	G	GCCCCCCCCCCCCCCCCAACCCCCCCCCCC	64405	VQSRTrancheINDEL99.95to100.00	0	none	0	0	66	1e-6
chr6-031354423-G-GCCCCCCCCCCCCCCCCACCCCCCCCCCC	chr6	31354423	G	GCCCCCCCCCCCCCCCCACCCCCCCCCCC	64405	VQSRTrancheINDEL99.95to100.00	0	none	0	0	66	1e-6
chr6-031354423-G-GCCCCCCCCCCCCCCCCC	chr6	31354423	G	GCCCCCCCCCCCCCCCCC	64405	VQSRTrancheINDEL99.95to100.00	0	none	0	0	66	1e-6
chr6-031354423-G-GCCCCCCCCCCCCCCCCCCC	chr6	31354423	G	GCCCCCCCCCCCCCCCCCCC	64405	VQSRTrancheINDEL99.95to100.00	0	none	0	0	66	1e-6
chr6-031354423-G-GCCCCCCCCCCCCCCCCCCCCC	chr6	31354423	G	GCCCCCCCCCCCCCCCCCCCCC	64405	VQSRTrancheINDEL99.95to100.00	0	none	0	0	66	1e-6
chr6-031354423-G-GCCCCCCTCCCCCC	chr6	31354423	G	GCCCCCCTCCCCCC	64405	VQSRTrancheINDEL99.95to100.00	0	none	0	0	66	1e-6
chr6-031354423-G-GCCCCCT	chr6	31354423	G	GCCCCCT	64405	VQSRTrancheINDEL99.95to100.00	1.5992e-4	amr	2.2899999999999996e-4	0	66	2.2899999999999996e-4
chr6-031354423-G-GCCCCCTC	chr6	31354423	G	GCCCCCTC	64405	VQSRTrancheINDEL99.95to100.00	1.2947e-4	nfe	2.5100000000000014e-4	0	66	2.5100000000000014e-4
chr6-031354423-G-GCCCCCTCC	chr6	31354423	G	GCCCCCTCC	64405	VQSRTrancheINDEL99.95to100.00	3.632e-5	nfe	0	0	66	3.632e-5
chr6-031354423-G-GCCCCCTCCC	chr6	31354423	G	GCCCCCTCCC	64405	VQSRTrancheINDEL99.95to100.00	8.24e-6	sas	0	0	66	8.24e-6
chr6-031354423-G-GCCCCCTCCCC	chr6	31354423	G	GCCCCCTCCCC	64405	VQSRTrancheINDEL99.95to100.00	0	none	0	0	66	1e-6
chr6-031354423-G-GCCCCCTCCCCC	chr6	31354423	G	GCCCCCTCCCCC	64405	VQSRTrancheINDEL99.95to100.00	5.42e-6	nfe	3.6999999999999985e-5	0	66	3.6999999999999985e-5
chr6-031354423-G-GCCCCCTCCCCCC	chr6	31354423	G	GCCCCCTCCCCCC	64405	VQSRTrancheINDEL99.95to100.00	0	none	0	0	66	1e-6
chr6-031354423-G-GCCCCCTCCCCCCCCCCCCC	chr6	31354423	G	GCCCCCTCCCCCCCCCCCCC	64405	VQSRTrancheINDEL99.95to100.00	0	none	0	0	66	1e-6
chr6-031354423-G-GCCCCCTT	chr6	31354423	G	GCCCCCTT	64405	VQSRTrancheINDEL99.95to100.00	0	none	2.2000000000000003e-5	0	66	2.2000000000000003e-5
chr6-031354423-G-GCCCCCTTC	chr6	31354423	G	GCCCCCTTC	64405	VQSRTrancheINDEL99.95to100.00	0	none	9e-6	0	66	9e-6
chr6-031354423-G-GCCCCCTTCC	chr6	31354423	G	GCCCCCTTCC	64405	VQSRTrancheINDEL99.95to100.00	2.886e-5	amr	3.6999999999999985e-5	0	66	3.6999999999999985e-5
chr6-031354423-G-GCCCCCTTCCC	chr6	31354423	G	GCCCCCTTCCC	64405	VQSRTrancheINDEL99.95to100.00	0	none	9e-6	0	66	9e-6
chr6-031354423-G-GGC	chr6	31354423	G	GGC	64405	VQSRTrancheINDEL99.95to100.00	3.3713e-4	nfe	7.260000000000005e-4	1	66	7.260000000000005e-4
chr6-031354423-G-GGCC	chr6	31354423	G	GGCC	64405	VQSRTrancheINDEL99.95to100.00	6.05e-5	eas	1.27e-4	0	66	1.27e-4
chr6-031354423-G-GGCCCC	chr6	31354423	G	GGCCCC	64405	VQSRTrancheINDEL99.95to100.00	0	none	0	0	66	1e-6
chr6-031354423-G-GGCCCCCCCCCC	chr6	31354423	G	GGCCCCCCCCCC	64405	VQSRTrancheINDEL99.95to100.00	0	none	0	0	66	1e-6
chr6-031354423-G-GGCCCCCCCCCCC	chr6	31354423	G	GGCCCCCCCCCCC	64405	VQSRTrancheINDEL99.95to100.00	0	none	0	0	66	1e-6
chr6-031354423-G-GGCCCCCCCCCCCC	chr6	31354423	G	GGCCCCCCCCCCCC	64405	VQSRTrancheINDEL99.95to100.00	0	none	9e-6	0	66	9e-6
chr6-031354423-G-GT	chr6	31354423	G	GT	64405	VQSRTrancheINDEL99.95to100.00	0	none	0	0	66	1e-6
chr6-031354423-G-T	chr6	31354423	G	T	64405	VQSRTrancheINDEL99.95to100.00	0.0012821	amr	0.002937	0	66	0.002937
chr6-031354425-CCCA-C	chr6	31354425	CCCA	C	997906.97	PASS	0.20981	sas	0.15266100000000002	11	76	0.20981
chr6-031354425-CCCA-CCCCTCCA	chr6	31354425	CCCA	CCCCTCCA	997906.97	PASS	0	none	9e-6	0	76	9e-6
chr6-031354425-CCCA-CCCCTTCCA	chr6	31354425	CCCA	CCCCTTCCA	997906.97	PASS	0	none	0	0	76	1e-6
chr6-031354426-CCA-*	chr6	31354426	CCA	*	1391.97	PASS	0	none	0.152677	11	80	0.152677
chr6-031354426-CCA-C	chr6	31354426	CCA	C	1391.97	PASS	0	none	2.2000000000000003e-5	0	80	2.2000000000000003e-5
chr6-031354426-CCA-CCCTCA	chr6	31354426	CCA	CCCTCA	1391.97	PASS	0	none	9e-6	0	80	9e-6
chr6-031354427-CACCCA-*	chr6	31354427	CACCCA	*	1331526	VQSRTrancheINDEL97.00to99.00	0	none	0.138959	11	82	0.138959
chr6-031354427-CACCCA-AACCCA	chr6	31354427	CACCCA	AACCCA	1331526	VQSRTrancheINDEL97.00to99.00	0	none	9e-6	0	82	9e-6
chr6-031354427-CACCCA-C	chr6	31354427	CACCCA	C	1331526	VQSRTrancheINDEL97.00to99.00	4.9854e-4	amr	3.8200000000000034e-4	0	82	4.9854e-4
chr6-031354427-CACCCA-CCCCA	chr6	31354427	CACCCA	CCCCA	1331526	VQSRTrancheINDEL97.00to99.00	0	none	0.10070300000000004	5	82	0.10070300000000004
chr6-031354427-CACCCA-CCCCCCCCCCCCAACCCA	chr6	31354427	CACCCA	CCCCCCCCCCCCAACCCA	1331526	VQSRTrancheINDEL97.00to99.00	0	none	0	0	82	1e-6
chr6-031354427-CACCCA-CCTACCCA	chr6	31354427	CACCCA	CCTACCCA	1331526	VQSRTrancheINDEL97.00to99.00	0	none	0.02406100000000001	0	82	0.02406100000000001
chr6-031354427-CACCCA-CTTACCCA	chr6	31354427	CACCCA	CTTACCCA	1331526	VQSRTrancheINDEL97.00to99.00	0	none	0	0	82	1e-6
chr6-031354428-ACCCAC-*	chr6	31354428	ACCCAC	*	1168337	PASS	0	none	0.21603200000000003	12	62	0.21603200000000003
chr6-031354428-ACCCAC-A	chr6	31354428	ACCCAC	A	1168337	PASS	3.6111e-4	eas	7.22e-4	0	62	7.22e-4
chr6-031354428-ACCCAC-AAACCCCCCCCCAC	chr6	31354428	ACCCAC	AAACCCCCCCCCAC	1168337	PASS	0	none	0	0	62	1e-6
chr6-031354428-ACCCAC-AAACCCCCCCCCCCCCCAC	chr6	31354428	ACCCAC	AAACCCCCCCCCCCCCCAC	1168337	PASS	0	none	9e-6	0	62	9e-6
chr6-031354428-ACCCAC-AAACCCCCCCCCCCCCCCCAC	chr6	31354428	ACCCAC	AAACCCCCCCCCCCCCCCCAC	1168337	PASS	0	none	0	0	62	1e-6
chr6-031354428-ACCCAC-AACCCCCCCCAC	chr6	31354428	ACCCAC	AACCCCCCCCAC	1168337	PASS	0	none	0	0	62	1e-6
chr6-031354428-ACCCAC-AACCCCCCCCCAC	chr6	31354428	ACCCAC	AACCCCCCCCCAC	1168337	PASS	0	none	0	0	62	1e-6
chr6-031354428-ACCCAC-AACCCCCCCCCCAC	chr6	31354428	ACCCAC	AACCCCCCCCCCAC	1168337	PASS	0	none	0	0	62	1e-6
chr6-031354428-ACCCAC-AACCCCCCCCCCCAC	chr6	31354428	ACCCAC	AACCCCCCCCCCCAC	1168337	PASS	0	none	9e-6	0	62	9e-6
chr6-031354428-ACCCAC-AACCCCCCCCCCCCAC	chr6	31354428	ACCCAC	AACCCCCCCCCCCCAC	1168337	PASS	0	none	2.2000000000000003e-5	0	62	2.2000000000000003e-5
chr6-031354428-ACCCAC-AACCCCCCCCCCCCCAC	chr6	31354428	ACCCAC	AACCCCCCCCCCCCCAC	1168337	PASS	0	none	0	0	62	1e-6
chr6-031354428-ACCCAC-AACCCCCCCCCCCCCCAC	chr6	31354428	ACCCAC	AACCCCCCCCCCCCCCAC	1168337	PASS	0	none	9e-6	0	62	9e-6
chr6-031354428-ACCCAC-AACCCCCCCCCCCCCCCAC	chr6	31354428	ACCCAC	AACCCCCCCCCCCCCCCAC	1168337	PASS	0	none	2.2000000000000003e-5	0	62	2.2000000000000003e-5
chr6-031354428-ACCCAC-AACCCCCCCCCCCCCCCCAC	chr6	31354428	ACCCAC	AACCCCCCCCCCCCCCCCAC	1168337	PASS	0	none	9e-6	0	62	9e-6
chr6-031354428-ACCCAC-AACCCCCCCCCCCCCCCCCCAC	chr6	31354428	ACCCAC	AACCCCCCCCCCCCCCCCCCAC	1168337	PASS	0	none	5.4999999999999995e-5	0	62	5.4999999999999995e-5
chr6-031354428-ACCCAC-AACCCCCCCCCCCCCCCCCCCCAC	chr6	31354428	ACCCAC	AACCCCCCCCCCCCCCCCCCCCAC	1168337	PASS	0	none	0	0	62	1e-6
chr6-031354428-ACCCAC-ACCAC	chr6	31354428	ACCCAC	ACCAC	1168337	PASS	0	none	0.025426	0	62	0.025426
chr6-031354428-ACCCAC-ACCCCAC	chr6	31354428	ACCCAC	ACCCCAC	1168337	PASS	0	none	1.9299999999999995e-4	0	62	1.9299999999999995e-4
chr6-031354428-ACCCAC-ACCCCCAC	chr6	31354428	ACCCAC	ACCCCCAC	1168337	PASS	0	none	1.51e-4	0	62	1.51e-4
chr6-031354428-ACCCAC-ACCCCCCCCCAC	chr6	31354428	ACCCAC	ACCCCCCCCCAC	1168337	PASS	0	none	9e-6	0	62	9e-6
chr6-031354428-ACCCAC-ACCCCCCCCCCAC	chr6	31354428	ACCCAC	ACCCCCCCCCCAC	1168337	PASS	0	none	0	0	62	1e-6
chr6-031354428-ACCCAC-ACCCCCCCCCCCAC	chr6	31354428	ACCCAC	ACCCCCCCCCCCAC	1168337	PASS	0	none	2.2000000000000003e-5	0	62	2.2000000000000003e-5
chr6-031354428-ACCCAC-ACCCCCCCCCCCCAC	chr6	31354428	ACCCAC	ACCCCCCCCCCCCAC	1168337	PASS	0	none	9e-6	0	62	9e-6
chr6-031354428-ACCCAC-ACCCCCCCCCCCCCAC	chr6	31354428	ACCCAC	ACCCCCCCCCCCCCAC	1168337	PASS	0	none	9e-6	0	62	9e-6
chr6-031354428-ACCCAC-ACCCCCCCCCCCCCCCAC	chr6	31354428	ACCCAC	ACCCCCCCCCCCCCCCAC	1168337	PASS	0	none	9e-6	0	62	9e-6
chr6-031354428-ACCCAC-ACCCCCCCCCCCCCCCCAC	chr6	31354428	ACCCAC	ACCCCCCCCCCCCCCCCAC	1168337	PASS	0	none	2.2000000000000003e-5	0	62	2.2000000000000003e-5
chr6-031354428-ACCCAC-ACCCCCCCCCCCCCCCCCAC	chr6	31354428	ACCCAC	ACCCCCCCCCCCCCCCCCAC	1168337	PASS	0	none	0	0	62	1e-6
chr6-031354428-ACCCAC-ACCCCCCCCCCCCCCCCCCAC	chr6	31354428	ACCCAC	ACCCCCCCCCCCCCCCCCCAC	1168337	PASS	0	none	9e-6	0	62	9e-6
chr6-031354428-ACCCAC-ACCCCCCCCCCCCCCCCCCCAC	chr6	31354428	ACCCAC	ACCCCCCCCCCCCCCCCCCCAC	1168337	PASS	0	none	2.2000000000000003e-5	0	62	2.2000000000000003e-5
chr6-031354428-ACCCAC-ACCCCCCCCCCCCCCCCCCCCAC	chr6	31354428	ACCCAC	ACCCCCCCCCCCCCCCCCCCCAC	1168337	PASS	0	none	0	0	62	1e-6
chr6-031354428-ACCCAC-CCCCAC	chr6	31354428	ACCCAC	CCCCAC	1168337	PASS	0	none	0.06088400000000002	3	62	0.06088400000000002
chr6-031354428-ACCCAC-TCCCAC	chr6	31354428	ACCCAC	TCCCAC	1168337	PASS	0	none	7.22e-4	0	62	7.22e-4
chr6-031354429-C-*	chr6	31354429	C	*	1800	VQSRTrancheINDEL95.00to96.00	0	none	0.031626	0	68	0.031626
chr6-031354429-C-A	chr6	31354429	C	A	1800	VQSRTrancheINDEL95.00to96.00	8.01e-6	nfe	0	0	68	8.01e-6
chr6-031354429-C-CCCA	chr6	31354429	C	CCCA	1800	VQSRTrancheINDEL95.00to96.00	2.14e-6	nfe	0	0	68	2.14e-6
chr6-031354429-C-CTT	chr6	31354429	C	CTT	1800	VQSRTrancheINDEL95.00to96.00	8.74e-6	sas	2.2000000000000003e-5	0	68	2.2000000000000003e-5
chr6-031354429-C-T	chr6	31354429	C	T	1800	VQSRTrancheINDEL95.00to96.00	9.538e-5	nfe	8.200000000000003e-4	0	68	8.200000000000003e-4
chr6-031354430-CCA-*	chr6	31354430	CCA	*	850169	VQSRTrancheINDEL99.50to99.90	0	none	0.00142199999999999	0	76	0.00142199999999999
chr6-031354430-CCA-ACA	chr6	31354430	CCA	ACA	850169	VQSRTrancheINDEL99.50to99.90	0	none	0	0	76	1e-6
chr6-031354430-CCA-C	chr6	31354430	CCA	C	850169	VQSRTrancheINDEL99.50to99.90	0	none	9e-6	0	76	9e-6
chr6-031354430-CCA-TCA	chr6	31354430	CCA	TCA	850169	VQSRTrancheINDEL99.50to99.90	0	none	0.10135700000000002	4	76	0.10135700000000002
chr6-031354431-CACCCCCAGA-*	chr6	31354431	CACCCCCAGA	*	877163	VQSRTrancheINDEL99.50to99.90	0	none	8.210000000000003e-4	0	76	8.210000000000003e-4
chr6-031354431-CACCCCCAGA-AACCCCCAGA	chr6	31354431	CACCCCCAGA	AACCCCCAGA	877163	VQSRTrancheINDEL99.50to99.90	0	none	0	0	76	1e-6
chr6-031354431-CACCCCCAGA-C	chr6	31354431	CACCCCCAGA	C	877163	VQSRTrancheINDEL99.50to99.90	0.15555	amr	0.100227	4	76	0.15555
chr6-031354431-CACCCCCAGA-CCAGACCCCCAGA	chr6	31354431	CACCCCCAGA	CCAGACCCCCAGA	877163	VQSRTrancheINDEL99.50to99.90	0	none	3.6999999999999985e-5	0	76	3.6999999999999985e-5
chr6-031354431-CACCCCCAGA-CCCCCCAGA	chr6	31354431	CACCCCCAGA	CCCCCCAGA	877163	VQSRTrancheINDEL99.50to99.90	0	none	0.004438	1	76	0.004438
chr6-031354431-CACCCCCAGA-CCCCCCCCCAACCCCCAGA	chr6	31354431	CACCCCCAGA	CCCCCCCCCAACCCCCAGA	877163	VQSRTrancheINDEL99.50to99.90	0	none	7.260000000000005e-4	0	76	7.260000000000005e-4
chr6-031354431-CACCCCCAGA-CCCGACCCCCAGA	chr6	31354431	CACCCCCAGA	CCCGACCCCCAGA	877163	VQSRTrancheINDEL99.50to99.90	0	none	1.88e-4	0	76	1.88e-4
chr6-031354431-CACCCCCAGA-TACCCCCAGA	chr6	31354431	CACCCCCAGA	TACCCCCAGA	877163	VQSRTrancheINDEL99.50to99.90	0	none	0	0	76	1e-6
chr6-031354432-A-*	chr6	31354432	A	*	2117090	PASS	0	none	0.099954	5	60	0.099954
chr6-031354432-A-AC	chr6	31354432	A	AC	2117090	PASS	7.89e-6	nfe	0	0	60	7.89e-6
chr6-031354432-A-ACC	chr6	31354432	A	ACC	2117090	PASS	0	none	0	0	60	1e-6
chr6-031354432-A-ACCCCCCCCCCCCC	chr6	31354432	A	ACCCCCCCCCCCCC	2117090	PASS	0	none	0	0	60	1e-6
chr6-031354432-A-C	chr6	31354432	A	C	2117090	PASS	0.10091	nfe	0.063295	9	60	0.10091
chr6-031354432-A-G	chr6	31354432	A	G	2117090	PASS	0.011701	nfe	0.00997499999999998	0	60	0.011701
chr6-031354432-A-T	chr6	31354432	A	T	2117090	PASS	0.25267	sas	0.137809	11	60	0.25267
chr6-031354433-C-*	chr6	31354433	C	*	367110	VQSRTrancheINDEL99.50to99.90	0	none	0.07857600000000001	5	72	0.07857600000000001
chr6-031354433-C-A	chr6	31354433	C	A	367110	VQSRTrancheINDEL99.50to99.90	0	none	0	0	72	1e-6
chr6-031354433-C-CCACTTCAGCT	chr6	31354433	C	CCACTTCAGCT	367110	VQSRTrancheINDEL99.50to99.90	0	none	3.899999999999998e-5	0	72	3.899999999999998e-5
chr6-031354433-C-G	chr6	31354433	C	G	367110	VQSRTrancheINDEL99.50to99.90	0.046886	sas	0.027352	4	72	0.046886
chr6-031354434-CCCCA-*	chr6	31354434	CCCCA	*	8525	VQSRTrancheINDEL99.50to99.90	0	none	0.07511700000000002	5	78	0.07511700000000002
chr6-031354434-CCCCA-C	chr6	31354434	CCCCA	C	8525	VQSRTrancheINDEL99.50to99.90	4.1157e-4	nfe	0.00171999999999999	0	78	0.00171999999999999
chr6-031354434-CCCCA-CACTTCAGCTCCACACACGCGAAACATCCCA	chr6	31354434	CCCCA	CACTTCAGCTCCACACACGCGAAACATCCCA	8525	VQSRTrancheINDEL99.50to99.90	0	none	0	0	78	1e-6
chr6-031354434-CCCCA-CACTTCAGCTCCACCACACACGCGAAACATCCCA	chr6	31354434	CCCCA	CACTTCAGCTCCACCACACACGCGAAACATCCCA	8525	VQSRTrancheINDEL99.50to99.90	0	none	0	0	78	1e-6
chr6-031354434-CCCCA-CATCACACACGCGAAACATCCCA	chr6	31354434	CCCCA	CATCACACACGCGAAACATCCCA	8525	VQSRTrancheINDEL99.50to99.90	0	none	0	0	78	1e-6
chr6-031354434-CCCCA-GCCCA	chr6	31354434	CCCCA	GCCCA	8525	VQSRTrancheINDEL99.50to99.90	0	none	3.13e-4	0	78	3.13e-4
chr6-031354434-CCCCA-TCCCA	chr6	31354434	CCCCA	TCCCA	8525	VQSRTrancheINDEL99.50to99.90	0	none	0	0	78	1e-6
chr6-031354435-C-*	chr6	31354435	C	*	153	VQSRTrancheINDEL99.50to99.90	0	none	0.07763600000000002	5	80	0.07763600000000002
chr6-031354435-C-A	chr6	31354435	C	A	153	VQSRTrancheINDEL99.50to99.90	0	none	0	0	80	1e-6
chr6-031354435-C-CGA	chr6	31354435	C	CGA	153	VQSRTrancheINDEL99.50to99.90	0	none	1e-5	0	80	1e-5
chr6-031354435-C-G	chr6	31354435	C	G	153	VQSRTrancheINDEL99.50to99.90	0	none	1e-5	0	80	1e-5
chr6-031354436-CCAGACCCG-*	chr6	31354436	CCAGACCCG	*	1251967.97	VQSRTrancheINDEL99.50to99.90	0	none	0.086951	5	88	0.086951
chr6-031354436-CCAGACCCG-C	chr6	31354436	CCAGACCCG	C	1251967.97	VQSRTrancheINDEL99.50to99.90	0	none	0	0	88	1e-6
chr6-031354436-CCAGACCCG-CACCCG	chr6	31354436	CCAGACCCG	CACCCG	1251967.97	VQSRTrancheINDEL99.50to99.90	0	none	0.01320999999999999	0	88	0.01320999999999999
chr6-031354436-CCAGACCCG-CCCCG	chr6	31354436	CCAGACCCG	CCCCG	1251967.97	VQSRTrancheINDEL99.50to99.90	0	none	0.00137099999999999	0	88	0.00137099999999999
chr6-031354436-CCAGACCCG-CGACCCG	chr6	31354436	CCAGACCCG	CGACCCG	1251967.97	VQSRTrancheINDEL99.50to99.90	0	none	0.13821300000000003	11	88	0.13821300000000003
chr6-031354437-CAGACCCGCCA-*	chr6	31354437	CAGACCCGCCA	*	1072048.97	PASS	0	none	0.22108400000000003	12	82	0.22108400000000003
chr6-031354437-CAGACCCGCCA-C	chr6	31354437	CAGACCCGCCA	C	1072048.97	PASS	0.0020974	eas	7.060000000000002e-4	0	82	0.0020974
chr6-031354437-CAGACCCGCCA-CACCCGCCA	chr6	31354437	CAGACCCGCCA	CACCCGCCA	1072048.97	PASS	0	none	3.0600000000000007e-4	0	82	3.0600000000000007e-4
chr6-031354437-CAGACCCGCCA-CCCA	chr6	31354437	CAGACCCGCCA	CCCA	1072048.97	PASS	0	none	0.002093	0	82	0.002093
chr6-031354437-CAGACCCGCCA-CCCAAGACCCGCCA	chr6	31354437	CAGACCCGCCA	CCCAAGACCCGCCA	1072048.97	PASS	0	none	3.970000000000003e-4	0	82	3.970000000000003e-4
chr6-031354437-CAGACCCGCCA-CCCCGCCA	chr6	31354437	CAGACCCGCCA	CCCCGCCA	1072048.97	PASS	0	none	0.04860400000000002	3	82	0.04860400000000002
chr6-031354438-AG-*	chr6	31354438	AG	*	65243	VQSRTrancheINDEL95.00to96.00	0	none	0.2918799999999999	17	60	0.2918799999999999
chr6-031354438-AG-A	chr6	31354438	AG	A	65243	VQSRTrancheINDEL95.00to96.00	0.0083327	eas	0.00185799999999999	0	60	0.0083327
chr6-031354438-AG-CG	chr6	31354438	AG	CG	65243	VQSRTrancheINDEL95.00to96.00	0	none	0.005048	0	60	0.005048
chr6-031354439-GACCCGCCACCCCA-*	chr6	31354439	GACCCGCCACCCCA	*	57191	PASS	0	none	0.16299300000000003	5	50	0.16299300000000003
chr6-031354439-GACCCGCCACCCCA-AACCCGCCACCCCA	chr6	31354439	GACCCGCCACCCCA	AACCCGCCACCCCA	57191	PASS	0	none	0.00118799999999999	0	50	0.00118799999999999
chr6-031354439-GACCCGCCACCCCA-CACCCGCCACCCCA	chr6	31354439	GACCCGCCACCCCA	CACCCGCCACCCCA	57191	PASS	0	none	0.005063	0	50	0.005063
chr6-031354439-GACCCGCCACCCCA-G	chr6	31354439	GACCCGCCACCCCA	G	57191	PASS	0	none	0	0	50	1e-6
chr6-031354439-GACCCGCCACCCCA-GCCCGCCACCCCA	chr6	31354439	GACCCGCCACCCCA	GCCCGCCACCCCA	57191	PASS	0	none	7.470000000000005e-4	0	50	7.470000000000005e-4
chr6-031354440-ACCCGCCACCCCAC-*	chr6	31354440	ACCCGCCACCCCAC	*	1402881	PASS	0	none	0.121524	6	64	0.121524
chr6-031354440-ACCCGCCACCCCAC-A	chr6	31354440	ACCCGCCACCCCAC	A	1402881	PASS	6.3864e-4	eas	0.00183099999999999	0	64	0.00183099999999999
chr6-031354440-ACCCGCCACCCCAC-AACCCCCCCCCCCCCCCCCCGCCACCCCAC	chr6	31354440	ACCCGCCACCCCAC	AACCCCCCCCCCCCCCCCCCGCCACCCCAC	1402881	PASS	0	none	1e-5	0	64	1e-5
chr6-031354440-ACCCGCCACCCCAC-AACCCCCCCCCCCCCCCCGCCACCCCAC	chr6	31354440	ACCCGCCACCCCAC	AACCCCCCCCCCCCCCCCGCCACCCCAC	1402881	PASS	0	none	1e-5	0	64	1e-5
chr6-031354440-ACCCGCCACCCCAC-AACCCCCCCCCCGCCACCCCAC	chr6	31354440	ACCCGCCACCCCAC	AACCCCCCCCCCGCCACCCCAC	1402881	PASS	0	none	1e-5	0	64	1e-5
chr6-031354440-ACCCGCCACCCCAC-AACCCCCCGCCACCCCAC	chr6	31354440	ACCCGCCACCCCAC	AACCCCCCGCCACCCCAC	1402881	PASS	0	none	1.1199999999999996e-4	0	64	1.1199999999999996e-4
chr6-031354440-ACCCGCCACCCCAC-AATCTCACCACGACACACGCGAAACATCCCAATCAAAGAATCTCCATTACCCAGGCCTTTCCCCTCTGCCCCCTCCCCGCCACCCCAC	chr6	31354440	ACCCGCCACCCCAC	AATCTCACCACGACACACGCGAAACATCCCAATCAAAGAATCTCCATTACCCAGGCCTTTCCCCTCTGCCCCCTCCCCGCCACCCCAC	1402881	PASS	0	none	0	0	64	1e-6
chr6-031354440-ACCCGCCACCCCAC-AATCTCACCTTTACAAGCGATGAGAGACTCATCAGAGCCATCACACACGCGAAACATCCCAATCAAAGAATCTCCATTACCCAGGCCTTTCCCCTCTGCCCCCTCCCCGCCACCCCAC	chr6	31354440	ACCCGCCACCCCAC	AATCTCACCTTTACAAGCGATGAGAGACTCATCAGAGCCATCACACACGCGAAACATCCCAATCAAAGAATCTCCATTACCCAGGCCTTTCCCCTCTGCCCCCTCCCCGCCACCCCAC	1402881	PASS	0	none	0	0	64	1e-6
chr6-031354440-ACCCGCCACCCCAC-AATCTCACCTTTACAAGCGATGAGAGACTCATCAGAGCCCTGGGCACTGTTGCTGGCTGGGGTAGAACAAAAAAAAAGACCTGGTCAGAGCCCGCCACCCCAC	chr6	31354440	ACCCGCCACCCCAC	AATCTCACCTTTACAAGCGATGAGAGACTCATCAGAGCCCTGGGCACTGTTGCTGGCTGGGGTAGAACAAAAAAAAAGACCTGGTCAGAGCCCGCCACCCCAC	1402881	PASS	0	none	0	0	64	1e-6
chr6-031354440-ACCCGCCACCCCAC-AATCTCACCTTTACAAGCGATGAGAGACTCATCAGAGCCCTGGGCACTGTTGCTGGCTGGGGTAGAACAAAAAAAAAGACCTGGTCGACACACGCGAAACATCCCAATCAAAGAATCTCCATTACCCAGGCCTTTCCCCTCTGCCCCCTCCCCGCCACCCCAC	chr6	31354440	ACCCGCCACCCCAC	AATCTCACCTTTACAAGCGATGAGAGACTCATCAGAGCCCTGGGCACTGTTGCTGGCTGGGGTAGAACAAAAAAAAAGACCTGGTCGACACACGCGAAACATCCCAATCAAAGAATCTCCATTACCCAGGCCTTTCCCCTCTGCCCCCTCCCCGCCACCCCAC	1402881	PASS	0	none	0	0	64	1e-6
chr6-031354440-ACCCGCCACCCCAC-AATCTCACCTTTACAAGCGATGAGAGACTCATCAGAGCCCTGGGCCACGACACACGCGAAACATCCCAATCAAAGAATCTCCATTACCCAGGCCTTTCCCCTCTGCCCCCTCCCCGCCACCCCAC	chr6	31354440	ACCCGCCACCCCAC	AATCTCACCTTTACAAGCGATGAGAGACTCATCAGAGCCCTGGGCCACGACACACGCGAAACATCCCAATCAAAGAATCTCCATTACCCAGGCCTTTCCCCTCTGCCCCCTCCCCGCCACCCCAC	1402881	PASS	0	none	0	0	64	1e-6
chr6-031354440-ACCCGCCACCCCAC-AATCTCACCTTTACCACACACGCGAAACATCCCAATCAAAGAATCTCCATTACCCAGGCCTTTCCCCTCTGCCCCCTCCCCGCCACCCCAC	chr6	31354440	ACCCGCCACCCCAC	AATCTCACCTTTACCACACACGCGAAACATCCCAATCAAAGAATCTCCATTACCCAGGCCTTTCCCCTCTGCCCCCTCCCCGCCACCCCAC	1402881	PASS	0	none	0	0	64	1e-6
chr6-031354440-ACCCGCCACCCCAC-ACCCCCCCCCCCCCCCCCCGCCACCCCAC	chr6	31354440	ACCCGCCACCCCAC	ACCCCCCCCCCCCCCCCCCGCCACCCCAC	1402881	PASS	0	none	0	0	64	1e-6
chr6-031354440-ACCCGCCACCCCAC-ACCCCCCCCCCCCCCCCGCCACCCCAC	chr6	31354440	ACCCGCCACCCCAC	ACCCCCCCCCCCCCCCCGCCACCCCAC	1402881	PASS	0	none	0	0	64	1e-6
chr6-031354440-ACCCGCCACCCCAC-ACCCCCCCCCCGCCACCCCAC	chr6	31354440	ACCCGCCACCCCAC	ACCCCCCCCCCGCCACCCCAC	1402881	PASS	0	none	1e-5	0	64	1e-5
chr6-031354440-ACCCGCCACCCCAC-ACCCCCCGCCACCCCAC	chr6	31354440	ACCCGCCACCCCAC	ACCCCCCGCCACCCCAC	1402881	PASS	0	none	5.4999999999999995e-5	0	64	5.4999999999999995e-5
chr6-031354440-ACCCGCCACCCCAC-ACCCCGCCACCCCAC	chr6	31354440	ACCCGCCACCCCAC	ACCCCGCCACCCCAC	1402881	PASS	0	none	1.7299999999999995e-4	0	64	1.7299999999999995e-4
chr6-031354440-ACCCGCCACCCCAC-CCCCGCCACCCCAC	chr6	31354440	ACCCGCCACCCCAC	CCCCGCCACCCCAC	1402881	PASS	0	none	0.140101	11	64	0.140101
chr6-031354440-ACCCGCCACCCCAC-TCCCGCCACCCCAC	chr6	31354440	ACCCGCCACCCCAC	TCCCGCCACCCCAC	1402881	PASS	0	none	0	0	64	1e-6
chr6-031354443-CGCCA-*	chr6	31354443	CGCCA	*	3096951	PASS	0	none	0.004973	0	84	0.004973
chr6-031354443-CGCCA-C	chr6	31354443	CGCCA	C	3096951	PASS	0.18769	sas	0.140775	13	84	0.18769
chr6-031354443-CGCCA-CCCA	chr6	31354443	CGCCA	CCCA	3096951	PASS	0	none	0.02562500000000001	0	84	0.02562500000000001
chr6-031354443-CGCCA-TGCCA	chr6	31354443	CGCCA	TGCCA	3096951	PASS	0	none	0.16470500000000002	15	84	0.16470500000000002
chr6-031354444-GCCACCCCA-*	chr6	31354444	GCCACCCCA	*	579091	PASS	0	none	0.169695	11	52	0.169695
chr6-031354444-GCCACCCCA-ACCACCCCA	chr6	31354444	GCCACCCCA	ACCACCCCA	579091	PASS	0	none	3.6999999999999985e-5	0	52	3.6999999999999985e-5
chr6-031354444-GCCACCCCA-CCCACCCCA	chr6	31354444	GCCACCCCA	CCCACCCCA	579091	PASS	0	none	0.01450899999999999	0	52	0.01450899999999999
chr6-031354444-GCCACCCCA-G	chr6	31354444	GCCACCCCA	G	579091	PASS	0.11651	eas	0.024459	1	52	0.11651
chr6-031354444-GCCACCCCA-GCCCACCCCA	chr6	31354444	GCCACCCCA	GCCCACCCCA	579091	PASS	0	none	1.47e-4	0	52	1.47e-4
chr6-031354445-CCA-*	chr6	31354445	CCA	*	608.97	PASS	0	none	0.170176	12	90	0.170176
chr6-031354445-CCA-C	chr6	31354445	CCA	C	608.97	PASS	9.081e-5	eas	7.099999999999998e-5	0	90	9.081e-5
chr6-031354446-CA-*	chr6	31354446	CA	*	185539.97	PASS	0	none	0.167555	12	82	0.167555
chr6-031354446-CA-C	chr6	31354446	CA	C	185539.97	PASS	0.031387	eas	0.02032600000000002	0	82	0.031387
chr6-031354447-A-*	chr6	31354447	A	*	2053263	PASS	0	none	0.183603	12	46	0.183603
chr6-031354447-A-AC	chr6	31354447	A	AC	2053263	PASS	0.082258	sas	0.02557400000000001	6	46	0.082258
chr6-031354447-A-C	chr6	31354447	A	C	2053263	PASS	0.19314	amr	0.11215000000000004	4	46	0.19314
chr6-031354450-C-*	chr6	31354450	C	*	38.97	VQSRTrancheINDEL99.50to99.90	0	none	0.02525600000000002	1	98	0.02525600000000002
chr6-031354450-C-CA	chr6	31354450	C	CA	38.97	VQSRTrancheINDEL99.50to99.90	0	none	0	0	98	1e-6
chr6-031354451-CA-*	chr6	31354451	CA	*	26306.97	VQSRTrancheINDEL99.00to99.50	0	none	0.02436300000000001	1	92	0.02436300000000001
chr6-031354451-CA-C	chr6	31354451	CA	C	26306.97	VQSRTrancheINDEL99.00to99.50	0.001939	eas	0.00170899999999999	0	92	0.001939
chr6-031354452-A-*	chr6	31354452	A	*	2632834	PASS	0	none	0.02624800000000002	1	48	0.02624800000000002
chr6-031354452-A-ACCCCCCCCCCG	chr6	31354452	A	ACCCCCCCCCCG	2632834	PASS	0	none	0	0	48	1e-6
chr6-031354452-A-ACCCCCCCCCG	chr6	31354452	A	ACCCCCCCCCG	2632834	PASS	0	none	0	0	48	1e-6
chr6-031354452-A-C	chr6	31354452	A	C	2632834	PASS	0.0078589	eas	0.01244199999999998	0	48	0.01244199999999998
chr6-031354452-A-G	chr6	31354452	A	G	2632834	PASS	0.29611	sas	0.2551439999999996	20	48	0.29611
chr6-031354468-A-*	chr6	31354468	A	*	82	PASS	0	none	0.00216	0	48	0.00216
chr6-031354468-A-C	chr6	31354468	A	C	82	PASS	0	none	5.2999999999999994e-5	0	48	5.2999999999999994e-5
chr6-031354526-C-*	chr6	31354526	C	*	4970307	VQSRTrancheSNP99.70to99.80	0	none	0	0	102	1e-6
chr6-031354526-C-A	chr6	31354526	C	A	4970307	VQSRTrancheSNP99.70to99.80	0	none	9e-6	0	102	9e-6
chr6-031354526-C-G	chr6	31354526	C	G	4970307	VQSRTrancheSNP99.70to99.80	0.41772	eas	0.4740849999999995	37	102	0.4740849999999995
chr6-031354563-G-A	chr6	31354563	G	A	2079913	PASS	0.1045	amr	0.07599900000000001	9	122	0.1045
chr6-031354563-G-T	chr6	31354563	G	T	2079913	PASS	0.1391	mid	0.051762	2	122	0.1391
chr6-031354590-T-C	chr6	31354590	T	C	807412	PASS	0	none	0	0	128	1e-6
chr6-031354590-T-G	chr6	31354590	T	G	807412	PASS	0.10749	sas	0.05313300000000001	5	128	0.10749
chr6-031354618-AC-A	chr6	31354618	AC	A	1923862	VQSRTrancheINDEL99.50to99.90	3.3e-7	nfe	9e-6	0	126	9e-6
chr6-031354618-AC-ACC	chr6	31354618	AC	ACC	1923862	VQSRTrancheINDEL99.50to99.90	0	none	0	0	126	1e-6
chr6-031354618-AC-GC	chr6	31354618	AC	GC	1923862	VQSRTrancheINDEL99.50to99.90	0	none	0.10541000000000002	16	126	0.10541000000000002
chr6-031354625-C-A	chr6	31354625	C	A	4489082	VQSRTrancheSNP99.70to99.80	0	none	0	0	124	1e-6
chr6-031354625-C-T	chr6	31354625	C	T	4489082	VQSRTrancheSNP99.70to99.80	0.31351	nfe	0.2687669999999997	37	124	0.31351
chr6-031354682-T-C	chr6	31354682	T	C	3972812	VQSRTrancheSNP99.70to99.80	0.30926	nfe	0.27341200000000004	32	110	0.30926
chr6-031354682-T-G	chr6	31354682	T	G	3972812	VQSRTrancheSNP99.70to99.80	0	none	0	0	110	1e-6
chr6-031354693-CACTGGGAGGAAGCAGGGCCATGAGATCTTAGAGGAACCTCCTAGTCTTGGACCCAAAAGGAATTTCCAGAAGTATGACTACAGACCCAGGGCAGGATCAGGAAACACGAGGAAAGCAAG-AACTGGGAGGAAGCAGGGCCATGAGATCTTAGAGGAACCTCCTAGTCTTGGACCCAAAAGGAATTTCCAGAAGTATGACTACAGACCCAGGGCAGGATCAGGAAACACGAGGAAAGCAAG	chr6	31354693	CACTGGGAGGAAGCAGGGCCATGAGATCTTAGAGGAACCTCCTAGTCTTGGACCCAAAAGGAATTTCCAGAAGTATGACTACAGACCCAGGGCAGGATCAGGAAACACGAGGAAAGCAAG	AACTGGGAGGAAGCAGGGCCATGAGATCTTAGAGGAACCTCCTAGTCTTGGACCCAAAAGGAATTTCCAGAAGTATGACTACAGACCCAGGGCAGGATCAGGAAACACGAGGAAAGCAAG	11462867	PASS	0	none	0	0	94	1e-6
chr6-031354693-CACTGGGAGGAAGCAGGGCCATGAGATCTTAGAGGAACCTCCTAGTCTTGGACCCAAAAGGAATTTCCAGAAGTATGACTACAGACCCAGGGCAGGATCAGGAAACACGAGGAAAGCAAG-C	chr6	31354693	CACTGGGAGGAAGCAGGGCCATGAGATCTTAGAGGAACCTCCTAGTCTTGGACCCAAAAGGAATTTCCAGAAGTATGACTACAGACCCAGGGCAGGATCAGGAAACACGAGGAAAGCAAG	C	11462867	PASS	0	none	0	0	94	1e-6
chr6-031354693-CACTGGGAGGAAGCAGGGCCATGAGATCTTAGAGGAACCTCCTAGTCTTGGACCCAAAAGGAATTTCCAGAAGTATGACTACAGACCCAGGGCAGGATCAGGAAACACGAGGAAAGCAAG-GACTGGGAGGAAGCAGGGCCATGAGATCTTAGAGGAACCTCCTAGTCTTGGACCCAAAAGGAATTTCCAGAAGTATGACTACAGACCCAGGGCAGGATCAGGAAACACGAGGAAAGCAAG	chr6	31354693	CACTGGGAGGAAGCAGGGCCATGAGATCTTAGAGGAACCTCCTAGTCTTGGACCCAAAAGGAATTTCCAGAAGTATGACTACAGACCCAGGGCAGGATCAGGAAACACGAGGAAAGCAAG	GACTGGGAGGAAGCAGGGCCATGAGATCTTAGAGGAACCTCCTAGTCTTGGACCCAAAAGGAATTTCCAGAAGTATGACTACAGACCCAGGGCAGGATCAGGAAACACGAGGAAAGCAAG	11462867	PASS	0	none	0.8370020000000004	73	94	0.8370020000000004
chr6-031354693-CACTGGGAGGAAGCAGGGCCATGAGATCTTAGAGGAACCTCCTAGTCTTGGACCCAAAAGGAATTTCCAGAAGTATGACTACAGACCCAGGGCAGGATCAGGAAACACGAGGAAAGCAAG-TACTGGGAGGAAGCAGGGCCATGAGATCTTAGAGGAACCTCCTAGTCTTGGACCCAAAAGGAATTTCCAGAAGTATGACTACAGACCCAGGGCAGGATCAGGAAACACGAGGAAAGCAAG	chr6	31354693	CACTGGGAGGAAGCAGGGCCATGAGATCTTAGAGGAACCTCCTAGTCTTGGACCCAAAAGGAATTTCCAGAAGTATGACTACAGACCCAGGGCAGGATCAGGAAACACGAGGAAAGCAAG	TACTGGGAGGAAGCAGGGCCATGAGATCTTAGAGGAACCTCCTAGTCTTGGACCCAAAAGGAATTTCCAGAAGTATGACTACAGACCCAGGGCAGGATCAGGAAACACGAGGAAAGCAAG	11462867	PASS	0	none	0	0	94	1e-6
chr6-031354696-T-*	chr6	31354696	T	*	5268	PASS	0	none	0	0	106	1e-6
chr6-031354696-T-A	chr6	31354696	T	A	5268	PASS	9.92e-5	sas	0.003623	0	106	0.003623
chr6-031354696-T-C	chr6	31354696	T	C	5268	PASS	0	none	0	0	106	1e-6
chr6-031354696-T-G	chr6	31354696	T	G	5268	PASS	0	none	9e-6	0	106	9e-6
chr6-031354704-A-*	chr6	31354704	A	*	5208	PASS	0	none	0	0	108	1e-6
chr6-031354704-A-C	chr6	31354704	A	C	5208	PASS	0	none	2.2000000000000003e-5	0	108	2.2000000000000003e-5
chr6-031354704-A-G	chr6	31354704	A	G	5208	PASS	8.071e-5	sas	0.003395	0	108	0.003395
chr6-031354710-G-*	chr6	31354710	G	*	583431	PASS	0	none	0	0	108	1e-6
chr6-031354710-G-A	chr6	31354710	G	A	583431	PASS	0.15504	eas	0.07224800000000002	5	108	0.15504
chr6-031354710-G-T	chr6	31354710	G	T	583431	PASS	0	none	0	0	108	1e-6
chr6-031354716-A-*	chr6	31354716	A	*	4149	PASS	0	none	0	0	110	1e-6
chr6-031354716-A-C	chr6	31354716	A	C	4149	PASS	8.386e-5	sas	0.002789	0	110	0.002789
chr6-031354736-A-*	chr6	31354736	A	*	7679513	PASS	0	none	0	0	102	1e-6
chr6-031354736-A-C	chr6	31354736	A	C	7679513	PASS	0.86784	sas	0.7083460000000006	67	102	0.86784
chr6-031354736-A-G	chr6	31354736	A	G	7679513	PASS	0	none	0	0	102	1e-6
chr6-031354745-C-*	chr6	31354745	C	*	1383395	PASS	0	none	0	0	98	1e-6
chr6-031354745-C-A	chr6	31354745	C	A	1383395	PASS	0.21913	afr	0.171073	9	98	0.21913
chr6-031354745-C-G	chr6	31354745	C	G	1383395	PASS	0	none	0	0	98	1e-6
chr6-031354782-G-*	chr6	31354782	G	*	4476032	PASS	0	none	0	0	70	1e-6
chr6-031354782-G-A	chr6	31354782	G	A	4476032	PASS	0.68247	sas	0.5722300000000003	33	70	0.68247
chr6-031354782-G-C	chr6	31354782	G	C	4476032	PASS	0	none	9e-6	0	70	9e-6
chr6-031354782-G-T	chr6	31354782	G	T	4476032	PASS	0	none	9e-6	0	70	9e-6
chr6-031354834-C-T	chr6	31354834	C	T	442853	PASS	0.052644	sas	0.03077400000000001	6	96	0.052644
chr6-031354835-C-A	chr6	31354835	C	A	16196	PASS	0.0018738	nfe	5.640000000000005e-4	1	96	0.0018738
chr6-031354835-C-T	chr6	31354835	C	T	16196	PASS	2.647e-5	nfe	3.6999999999999985e-5	0	96	3.6999999999999985e-5
chr6-031354885-G-A	chr6	31354885	G	A	895433	PASS	0.24736	sas	0.187532	8	74	0.24736
chr6-031354885-G-C	chr6	31354885	G	C	895433	PASS	0	none	0	0	74	1e-6
chr6-031354910-A-C	chr6	31354910	A	C	438	PASS	4.74e-6	nfe	4.270000000000005e-4	0	66	4.270000000000005e-4
chr6-031354910-A-T	chr6	31354910	A	T	438	PASS	0	none	0	0	66	1e-6
chr6-031354911-T-A	chr6	31354911	T	A	2289756	PASS	0	none	6.999999999999998e-5	0	68	6.999999999999998e-5
chr6-031354911-T-C	chr6	31354911	T	C	2289756	PASS	0.28263	sas	0.247802	15	68	0.28263
chr6-031354911-T-G	chr6	31354911	T	G	2289756	PASS	0	none	0	0	68	1e-6
chr6-031354913-A-C	chr6	31354913	A	C	324561	PASS	0	none	1.88e-4	0	68	1.88e-4
chr6-031354913-A-G	chr6	31354913	A	G	324561	PASS	0.060907	sas	0.02690800000000001	0	68	0.060907
chr6-031354917-T-A	chr6	31354917	T	A	613708	VQSRTrancheINDEL99.00to99.50	0	none	2.2000000000000003e-5	0	70	2.2000000000000003e-5
chr6-031354917-T-C	chr6	31354917	T	C	613708	VQSRTrancheINDEL99.00to99.50	0.12212	afr	0.099325	1	70	0.12212
chr6-031354917-T-TG	chr6	31354917	T	TG	613708	VQSRTrancheINDEL99.00to99.50	0	none	0	0	70	1e-6
chr6-031354926-C-*	chr6	31354926	C	*	366337	PASS	0	none	2.2000000000000003e-5	0	76	2.2000000000000003e-5
chr6-031354926-C-A	chr6	31354926	C	A	366337	PASS	0	none	0	0	76	1e-6
chr6-031354926-C-G	chr6	31354926	C	G	366337	PASS	0	none	0	0	76	1e-6
chr6-031354926-C-T	chr6	31354926	C	T	366337	PASS	0.094367	eas	0.05770100000000001	2	76	0.094367
chr6-031354927-A-*	chr6	31354927	A	*	6250201	PASS	0	none	9e-6	0	70	9e-6
chr6-031354927-A-AGGGCG	chr6	31354927	A	AGGGCG	6250201	PASS	0	none	0	0	70	1e-6
chr6-031354927-A-C	chr6	31354927	A	C	6250201	PASS	0	none	9e-6	0	70	9e-6
chr6-031354927-A-G	chr6	31354927	A	G	6250201	PASS	0.88976	sas	0.7486050000000005	42	70	0.88976
chr6-031354927-A-T	chr6	31354927	A	T	6250201	PASS	0	none	5.2999999999999994e-5	0	70	5.2999999999999994e-5
chr6-031354929-C-A	chr6	31354929	C	A	520572	PASS	0	none	0	0	70	1e-6
chr6-031354929-C-G	chr6	31354929	C	G	520572	PASS	0.075344	eas	0.028552	3	70	0.075344
chr6-031354935-T-C	chr6	31354935	T	C	1159	PASS	0	none	0	0	76	1e-6
chr6-031354935-T-G	chr6	31354935	T	G	1159	PASS	0	none	3.3800000000000046e-4	0	76	3.3800000000000046e-4
chr6-031354955-A-C	chr6	31354955	A	C	233	PASS	0	none	2.08e-4	0	70	2.08e-4
chr6-031354955-A-T	chr6	31354955	A	T	233	PASS	0	none	6.999999999999998e-5	0	70	6.999999999999998e-5
chr6-031354965-G-T	chr6	31354965	G	T	89489	PASS	0.058466	sas	0.01840400000000001	1	70	0.058466
chr6-031354985-G-*	chr6	31354985	G	*	540069	PASS	0	none	0	0	64	1e-6
chr6-031354985-G-C	chr6	31354985	G	C	540069	PASS	0	none	0	0	64	1e-6
chr6-031354985-G-T	chr6	31354985	G	T	540069	PASS	0.098606	eas	0.03114500000000001	1	64	0.098606
chr6-031354989-C-*	chr6	31354989	C	*	17522	PASS	0	none	0	0	68	1e-6
chr6-031354989-C-G	chr6	31354989	C	G	17522	PASS	0	none	2.2899999999999996e-4	0	68	2.2899999999999996e-4
chr6-031354989-C-T	chr6	31354989	C	T	17522	PASS	0.0029602	afr	0.006152	0	68	0.006152
chr6-031354990-G-*	chr6	31354990	G	*	70703	PASS	0	none	0	0	66	1e-6
chr6-031354990-G-A	chr6	31354990	G	A	70703	PASS	0.014465	eas	0.015798	0	66	0.015798
chr6-031354990-G-C	chr6	31354990	G	C	70703	PASS	0	none	0	0	66	1e-6
chr6-031354990-G-T	chr6	31354990	G	T	70703	PASS	0	none	0	0	66	1e-6
chr6-031355003-T-*	chr6	31355003	T	*	7048	PASS	0	none	0	0	66	1e-6
chr6-031355003-T-A	chr6	31355003	T	A	7048	PASS	0.0030522	sas	0.002335	0	66	0.0030522
chr6-031355003-T-C	chr6	31355003	T	C	7048	PASS	0	none	9e-6	0	66	9e-6
chr6-031355003-T-G	chr6	31355003	T	G	7048	PASS	0	none	0	0	66	1e-6
chr6-031355005-C-*	chr6	31355005	C	*	3023531	PASS	0	none	0	0	48	1e-6
chr6-031355005-C-A	chr6	31355005	C	A	3023531	PASS	0	none	2.2000000000000003e-5	0	48	2.2000000000000003e-5
chr6-031355005-C-G	chr6	31355005	C	G	3023531	PASS	0.44202	sas	0.5595760000000002	17	48	0.5595760000000002
chr6-031355005-C-T	chr6	31355005	C	T	3023531	PASS	1.524e-5	nfe	8.9e-5	0	48	8.9e-5
chr6-031355013-T-A	chr6	31355013	T	A	1248858	PASS	0.12496	mid	0.11683800000000004	10	68	0.12496
chr6-031355013-T-G	chr6	31355013	T	G	1248858	PASS	0	none	5.2999999999999994e-5	0	68	5.2999999999999994e-5
chr6-031355013-T-TGG	chr6	31355013	T	TGG	1248858	PASS	0	none	0	0	68	1e-6
chr6-031355026-GGC-*	chr6	31355026	GGC	*	881379	PASS	0	none	0	0	74	1e-6
chr6-031355026-GGC-AGC	chr6	31355026	GGC	AGC	881379	PASS	0	none	0	0	74	1e-6
chr6-031355026-GGC-G	chr6	31355026	GGC	G	881379	PASS	0	none	0	0	74	1e-6
chr6-031355026-GGC-TGC	chr6	31355026	GGC	TGC	881379	PASS	0	none	0.08912500000000001	1	74	0.08912500000000001
chr6-031355078-C-A	chr6	31355078	C	A	276704	PASS	0	none	0	0	90	1e-6
chr6-031355078-C-T	chr6	31355078	C	T	276704	PASS	0.056344	sas	0.049716	2	90	0.056344
chr6-031355099-T-A	chr6	31355099	T	A	945	PASS	6.081e-5	nfe	8.910000000000005e-4	0	84	8.910000000000005e-4
chr6-031355099-T-C	chr6	31355099	T	C	945	PASS	0	none	3.6999999999999985e-5	0	84	3.6999999999999985e-5
chr6-031355099-T-G	chr6	31355099	T	G	945	PASS	6.1e-7	nfe	3.160000000000005e-4	0	84	3.160000000000005e-4
chr6-031355108-T-A	chr6	31355108	T	A	82406	PASS	0.051144	afr	0.004385	1	92	0.051144
chr6-031355108-T-C	chr6	31355108	T	C	82406	PASS	1.64e-6	nfe	3.6999999999999985e-5	0	92	3.6999999999999985e-5
chr6-031355108-T-G	chr6	31355108	T	G	82406	PASS	0	none	0	0	92	1e-6
chr6-031355108-T-TTG	chr6	31355108	T	TTG	82406	PASS	0	none	0	0	92	1e-6
chr6-031355111-A-*	chr6	31355111	A	*	4651923	PASS	0	none	0	0	74	1e-6
chr6-031355111-A-G	chr6	31355111	A	G	4651923	PASS	0.70512	sas	0.6723130000000007	42	74	0.70512
chr6-031355111-A-T	chr6	31355111	A	T	4651923	PASS	4.12e-6	nfe	1.0799999999999996e-4	0	74	1.0799999999999996e-4
chr6-031355115-T-A	chr6	31355115	T	A	5610	PASS	0	none	3.6999999999999985e-5	0	80	3.6999999999999985e-5
chr6-031355115-T-C	chr6	31355115	T	C	5610	PASS	1.54e-6	nfe	9e-6	0	80	9e-6
chr6-031355115-T-G	chr6	31355115	T	G	5610	PASS	0.0011228	eas	0.007135	0	80	0.007135
chr6-031355127-A-C	chr6	31355127	A	C	265	PASS	4.4e-7	nfe	4.04e-4	0	100	4.04e-4
chr6-031355128-T-A	chr6	31355128	T	A	34977	PASS	6.73e-6	nfe	1.6699999999999994e-4	0	96	1.6699999999999994e-4
chr6-031355128-T-C	chr6	31355128	T	C	34977	PASS	0.003028	nfe	0.003091	0	96	0.003091
chr6-031355128-T-G	chr6	31355128	T	G	34977	PASS	0	none	5.2999999999999994e-5	0	96	5.2999999999999994e-5
chr6-031355134-C-G	chr6	31355134	C	G	1022006	PASS	0	none	3.6999999999999985e-5	0	88	3.6999999999999985e-5
chr6-031355134-C-T	chr6	31355134	C	T	1022006	PASS	0.16998	sas	0.30542099999999944	8	88	0.30542099999999944
chr6-031355203-CGG-C	chr6	31355203	CGG	C	1060914	PASS	0	none	0	0	92	1e-6
chr6-031355203-CGG-GGG	chr6	31355203	CGG	GGG	1060914	PASS	0	none	2.09e-4	0	92	2.09e-4
chr6-031355203-CGG-TGG	chr6	31355203	CGG	TGG	1060914	PASS	0	none	0.27608299999999947	4	92	0.27608299999999947
chr6-031355210-C-A	chr6	31355210	C	A	509559	PASS	0	none	3.6999999999999985e-5	0	96	3.6999999999999985e-5
chr6-031355210-C-G	chr6	31355210	C	G	509559	PASS	0	none	0	0	96	1e-6
chr6-031355210-C-T	chr6	31355210	C	T	509559	PASS	0.077009	sas	0.034917	7	96	0.077009
chr6-031355219-C-A	chr6	31355219	C	A	2834709	PASS	4.4e-7	nfe	0	0	88	1e-6
chr6-031355219-C-G	chr6	31355219	C	G	2834709	PASS	0	none	1.6699999999999994e-4	0	88	1.6699999999999994e-4
chr6-031355219-C-T	chr6	31355219	C	T	2834709	PASS	0.49228	amr	0.437386	23	88	0.49228
chr6-031355235-G-*	chr6	31355235	G	*	1069243	PASS	0	none	0	0	82	1e-6
chr6-031355235-G-A	chr6	31355235	G	A	1069243	PASS	0.16903	sas	0.164033	10	82	0.16903
chr6-031355235-G-C	chr6	31355235	G	C	1069243	PASS	0	none	2.2000000000000003e-5	0	82	2.2000000000000003e-5
chr6-031355243-T-*	chr6	31355243	T	*	529716	PASS	0	none	0	0	94	1e-6
chr6-031355243-T-C	chr6	31355243	T	C	529716	PASS	0.062769	sas	0.165754	3	94	0.165754
chr6-031355262-T-A	chr6	31355262	T	A	1952838	VQSRTrancheINDEL95.00to96.00	0	none	9e-6	0	94	9e-6
chr6-031355262-T-TCAAGGGATCCA	chr6	31355262	T	TCAAGGGATCCA	1952838	VQSRTrancheINDEL95.00to96.00	0	none	0	0	94	1e-6
chr6-031355262-T-TCCA	chr6	31355262	T	TCCA	1952838	VQSRTrancheINDEL95.00to96.00	0	none	9e-6	0	94	9e-6
chr6-031355262-T-TGAAAGGCTCCA	chr6	31355262	T	TGAAAGGCTCCA	1952838	VQSRTrancheINDEL95.00to96.00	0	none	9e-6	0	94	9e-6
chr6-031355262-T-TGAAGAGCTCCA	chr6	31355262	T	TGAAGAGCTCCA	1952838	VQSRTrancheINDEL95.00to96.00	0	none	2.2000000000000003e-5	0	94	2.2000000000000003e-5
chr6-031355262-T-TGAAGCGCTCCC	chr6	31355262	T	TGAAGCGCTCCC	1952838	VQSRTrancheINDEL95.00to96.00	0	none	0	0	94	1e-6
chr6-031355262-T-TGAAGGGATCCA	chr6	31355262	T	TGAAGGGATCCA	1952838	VQSRTrancheINDEL95.00to96.00	0	none	0	0	94	1e-6
chr6-031355262-T-TGAAGGGCTACA	chr6	31355262	T	TGAAGGGCTACA	1952838	VQSRTrancheINDEL95.00to96.00	0	none	0	0	94	1e-6
chr6-031355262-T-TGAAGGGCTCCA	chr6	31355262	T	TGAAGGGCTCCA	1952838	VQSRTrancheINDEL95.00to96.00	0.17466	sas	0.3485389999999996	12	94	0.3485389999999996
chr6-031355262-T-TGAAGGGCTCCC	chr6	31355262	T	TGAAGGGCTCCC	1952838	VQSRTrancheINDEL95.00to96.00	0	none	0	0	94	1e-6
chr6-031355262-T-TGAAGGGCTTCA	chr6	31355262	T	TGAAGGGCTTCA	1952838	VQSRTrancheINDEL95.00to96.00	0	none	0	0	94	1e-6
chr6-031355262-T-TGAGGGCTCCA	chr6	31355262	T	TGAGGGCTCCA	1952838	VQSRTrancheINDEL95.00to96.00	0	none	9e-6	0	94	9e-6
chr6-031355262-T-TGAGGGGCTCCA	chr6	31355262	T	TGAGGGGCTCCA	1952838	VQSRTrancheINDEL95.00to96.00	0	none	0	0	94	1e-6
chr6-031355262-T-TGCAGGGCTCCA	chr6	31355262	T	TGCAGGGCTCCA	1952838	VQSRTrancheINDEL95.00to96.00	0	none	0	0	94	1e-6
chr6-031355288-G-C	chr6	31355288	G	C	286647	PASS	0.044147	eas	0.08179200000000002	4	124	0.08179200000000002
chr6-031355288-G-T	chr6	31355288	G	T	286647	PASS	0	none	9e-6	0	124	9e-6
chr6-031355339-C-T	chr6	31355339	C	T	553567	PASS	0.04977	afr	0.02958400000000001	6	134	0.04977
chr6-031355348-C-T	chr6	31355348	C	T	3931	PASS	3.547e-5	nfe	5.2999999999999994e-5	1	134	5.2999999999999994e-5
chr6-031355407-C-T	chr6	31355407	C	T	299258	PASS	0.029954	amr	0.004749	1	134	0.029954
chr6-031355426-A-G	chr6	31355426	A	G	1295783	PASS	0.13672	amr	0.07865100000000001	9	134	0.13672
chr6-031355456-A-C	chr6	31355456	A	C	5011539	PASS	0	none	0	0	126	1e-6
chr6-031355456-A-G	chr6	31355456	A	G	5011539	PASS	0.4026	amr	0.3732669999999995	42	126	0.4026
chr6-031355456-A-T	chr6	31355456	A	T	5011539	PASS	3.2e-7	nfe	9e-6	0	126	9e-6
chr6-031355519-A-G	chr6	31355519	A	G	19446237	PASS	0.93533	sas	0.845839	107	130	0.93533
chr6-031355544-G-A	chr6	31355544	G	A	1441069	VQSRTrancheSNP99.70to99.80	0.096511	nfe	0.10634100000000002	18	132	0.10634100000000002
chr6-031355560-T-C	chr6	31355560	T	C	4390882	PASS	0.35724	sas	0.23796900000000001	28	126	0.35724
chr6-031355560-T-G	chr6	31355560	T	G	4390882	PASS	0	none	0	0	126	1e-6
chr6-031355576-G-A	chr6	31355576	G	A	3478228	PASS	0.35202	amr	0.38070399999999965	45	124	0.38070399999999965
chr6-031355576-G-T	chr6	31355576	G	T	3478228	PASS	0	none	9e-6	0	124	9e-6
chr6-031355632-T-A	chr6	31355632	T	A	14127288	PASS	0	none	0	0	122	1e-6
chr6-031355632-T-C	chr6	31355632	T	C	14127288	PASS	0.9223	sas	0.8415390000000006	100	122	0.9223
chr6-031355635-A-C	chr6	31355635	A	C	8515	PASS	0.002581	eas	0.00462	1	128	0.00462
chr6-031355635-A-T	chr6	31355635	A	T	8515	PASS	9.308e-5	amr	0.00169299999999999	0	128	0.00169299999999999
chr6-031355637-G-A	chr6	31355637	G	A	441465	PASS	0.11217	eas	0.02247500000000002	3	128	0.11217
chr6-031355637-G-T	chr6	31355637	G	T	441465	PASS	4e-7	nfe	0	0	128	1e-6
chr6-031355639-G-C	chr6	31355639	G	C	3101122	PASS	0.17959	nfe	0.109042	16	128	0.17959
chr6-031355639-G-T	chr6	31355639	G	T	3101122	PASS	0	none	0	0	128	1e-6
chr6-031355678-A-G	chr6	31355678	A	G	451255	PASS	0.040642	sas	0.02902300000000002	6	130	0.040642
chr6-031355678-A-T	chr6	31355678	A	T	451255	PASS	0	none	0	0	130	1e-6
chr6-031355680-A-G	chr6	31355680	A	G	101786	PASS	0.0051395	nfe	0.005982	3	130	0.005982
chr6-031355691-G-C	chr6	31355691	G	C	2781167	PASS	0	none	0	0	130	1e-6
chr6-031355691-G-T	chr6	31355691	G	T	2781167	PASS	0.30684	sas	0.228123	31	130	0.30684
chr6-031355703-G-A	chr6	31355703	G	A	181176	VQSRTrancheSNP99.70to99.80	0.029299	amr	0.03088400000000001	5	132	0.03088400000000001
chr6-031355703-G-C	chr6	31355703	G	C	181176	VQSRTrancheSNP99.70to99.80	0	none	0	0	132	1e-6
chr6-031355723-CCT-*	chr6	31355723	CCT	*	2613532.97	VQSRTrancheINDEL97.00to99.00	0	none	0	0	130	1e-6
chr6-031355723-CCT-C	chr6	31355723	CCT	C	2613532.97	VQSRTrancheINDEL97.00to99.00	0.12195	nfe	0.10082900000000002	15	130	0.12195
chr6-031355725-T-*	chr6	31355725	T	*	958	VQSRTrancheSNP99.70to99.80	0	none	0.10085600000000002	15	130	0.10085600000000002
chr6-031355725-T-A	chr6	31355725	T	A	958	VQSRTrancheSNP99.70to99.80	0	none	0	0	130	1e-6
chr6-031355725-T-G	chr6	31355725	T	G	958	VQSRTrancheSNP99.70to99.80	0	none	9e-6	0	130	9e-6
chr6-031355729-C-T	chr6	31355729	C	T	2630151	PASS	0.12577	nfe	0.10096400000000004	15	130	0.12577
chr6-031355747-TCTC-T	chr6	31355747	TCTC	T	1077146.97	VQSRTrancheINDEL97.00to99.00	0.066418	amr	0.11208400000000004	15	130	0.11208400000000004
chr6-031355750-CCTA-*	chr6	31355750	CCTA	*	129.97	VQSRTrancheINDEL97.00to99.00	0	none	0.11207200000000005	15	126	0.11207200000000005
chr6-031355750-CCTA-C	chr6	31355750	CCTA	C	129.97	VQSRTrancheINDEL97.00to99.00	0	none	0	0	126	1e-6
chr6-031355780-C-G	chr6	31355780	C	G	431471	PASS	3.89e-6	nfe	3.3800000000000046e-4	0	126	3.3800000000000046e-4
chr6-031355780-C-T	chr6	31355780	C	T	431471	PASS	0.038349	mid	0.02152200000000001	1	126	0.038349
chr6-031355790-G-A	chr6	31355790	G	A	692488	VQSRTrancheSNP99.70to99.80	0.083517	amr	0.109857	12	122	0.109857
chr6-031355790-G-C	chr6	31355790	G	C	692488	VQSRTrancheSNP99.70to99.80	8.24e-6	nfe	8.9e-5	0	122	8.9e-5
chr6-031355790-G-T	chr6	31355790	G	T	692488	VQSRTrancheSNP99.70to99.80	0	none	0	0	122	1e-6
chr6-031355890-G-*	chr6	31355890	G	*	308877	PASS	0	none	0.00199	0	120	0.00199
chr6-031355890-G-A	chr6	31355890	G	A	308877	PASS	0.023377	amr	0.03111300000000001	4	120	0.03111300000000001
chr6-031355890-G-T	chr6	31355890	G	T	308877	PASS	0	none	0	0	120	1e-6
chr6-031355900-C-G	chr6	31355900	C	G	678603	PASS	5.3458e-4	afr	0	0	114	5.3458e-4
chr6-031355900-C-T	chr6	31355900	C	T	678603	PASS	0.073217	amr	0.10196700000000002	5	114	0.10196700000000002
chr6-031355901-G-A	chr6	31355901	G	A	9885	VQSRTrancheSNP99.80to99.90	6.3357e-4	mid	0.004439	1	110	0.004439
chr6-031355902-GTT-G	chr6	31355902	GTT	G	10824.97	VQSRTrancheINDEL99.50to99.90	5.9833e-4	mid	0.004798	1	120	0.004798
chr6-031355904-T-*	chr6	31355904	T	*	19794	PASS	0	none	0.004644	1	116	0.004644
chr6-031355904-T-G	chr6	31355904	T	G	19794	PASS	0.0028818	mid	0.00120399999999999	0	116	0.0028818
chr6-031355906-C-A	chr6	31355906	C	A	13829	VQSRTrancheINDEL99.50to99.90	0	none	0	0	114	1e-6
chr6-031355906-C-CTGACCA	chr6	31355906	C	CTGACCA	13829	VQSRTrancheINDEL99.50to99.90	7.8589e-4	eas	0.005825	1	114	0.005825
chr6-031355908-AAG-A	chr6	31355908	AAG	A	17631.97	VQSRTrancheINDEL99.50to99.90	9.49e-4	eas	0.006752	1	104	0.006752
chr6-031355920-G-GT	chr6	31355920	G	GT	50850	VQSRTrancheINDEL99.50to99.90	0.0022354	eas	0.01526499999999999	1	110	0.01526499999999999
chr6-031355920-G-T	chr6	31355920	G	T	50850	VQSRTrancheINDEL99.50to99.90	0	none	9e-6	0	110	9e-6
chr6-031355921-G-GGGTCAAAGT	chr6	31355921	G	GGGTCAAAGT	50906	VQSRTrancheINDEL99.50to99.90	0	none	0	0	102	1e-6
chr6-031355921-G-GGTCAAAGT	chr6	31355921	G	GGTCAAAGT	50906	VQSRTrancheINDEL99.50to99.90	0.0027213	eas	0.01528799999999999	1	102	0.01528799999999999
chr6-031355921-G-T	chr6	31355921	G	T	50906	VQSRTrancheINDEL99.50to99.90	0	none	5.2999999999999994e-5	0	102	5.2999999999999994e-5
chr6-031355930-G-A	chr6	31355930	G	A	229985	PASS	0.057546	eas	0.02042500000000001	1	102	0.057546
chr6-031355944-G-C	chr6	31355944	G	C	629337	PASS	0.098397	eas	0.06317700000000001	1	92	0.098397
chr6-031355944-G-T	chr6	31355944	G	T	629337	PASS	0	none	0	0	92	1e-6
chr6-031355948-T-C	chr6	31355948	T	C	628542	PASS	0.098323	eas	0.06299	1	92	0.098323
chr6-031355950-T-A	chr6	31355950	T	A	88814	ExcessHet	0	none	0	0	80	1e-6
chr6-031355950-T-C	chr6	31355950	T	C	88814	ExcessHet	0.028966	sas	0.030389	2	80	0.030389
chr6-031355950-T-G	chr6	31355950	T	G	88814	ExcessHet	0	none	9e-6	0	80	9e-6
chr6-031355959-T-A	chr6	31355959	T	A	149059	PASS	0.084674	mid	0.01830300000000001	1	78	0.084674
chr6-031355959-T-G	chr6	31355959	T	G	149059	PASS	0	none	3.6999999999999985e-5	0	78	3.6999999999999985e-5
chr6-031355968-C-A	chr6	31355968	C	A	220325	PASS	0.032596	eas	0.025716	2	66	0.032596
chr6-031355968-C-G	chr6	31355968	C	G	220325	PASS	0	none	0	0	66	1e-6
chr6-031355968-C-T	chr6	31355968	C	T	220325	PASS	0	none	0	0	66	1e-6
chr6-031355979-G-A	chr6	31355979	G	A	299242	ExcessHet	0.094222	sas	0.07224500000000002	3	52	0.094222
chr6-031355979-G-C	chr6	31355979	G	C	299242	ExcessHet	0	none	0	0	52	1e-6
chr6-031355979-G-T	chr6	31355979	G	T	299242	ExcessHet	0	none	3.6999999999999985e-5	0	52	3.6999999999999985e-5
chr6-031355980-A-C	chr6	31355980	A	C	300560	ExcessHet	0	none	9e-6	0	52	9e-6
chr6-031355980-A-G	chr6	31355980	A	G	300560	ExcessHet	0.095189	sas	0.07248600000000002	3	52	0.095189
chr6-031355984-G-A	chr6	31355984	G	A	303994	ExcessHet	1.231e-4	afr	2.2000000000000003e-5	0	50	1.231e-4
chr6-031355984-G-T	chr6	31355984	G	T	303994	ExcessHet	0.10549	sas	0.07192100000000003	2	50	0.10549
chr6-031355989-T-C	chr6	31355989	T	C	6531217	PASS	0.90828	sas	0.7476980000000004	8	36	0.90828
chr6-031355993-T-A	chr6	31355993	T	A	136	VQSRTrancheSNP99.80to99.90	0	none	0	0	46	1e-6
chr6-031355993-T-G	chr6	31355993	T	G	136	VQSRTrancheSNP99.80to99.90	7.01e-6	nfe	4.260000000000005e-4	0	46	4.260000000000005e-4
chr6-031355996-T-G	chr6	31355996	T	G	160	PASS	7.01e-6	nfe	2.720000000000003e-4	0	46	2.720000000000003e-4
chr6-031355999-T-C	chr6	31355999	T	C	5523968	VQSRTrancheINDEL97.00to99.00	0	none	3.6999999999999985e-5	0	40	3.6999999999999985e-5
chr6-031355999-T-TA	chr6	31355999	T	TA	5523968	VQSRTrancheINDEL97.00to99.00	0	none	9e-6	0	40	9e-6
chr6-031355999-T-TC	chr6	31355999	T	TC	5523968	VQSRTrancheINDEL97.00to99.00	0.77908	sas	0.6279460000000003	5	40	0.77908
chr6-031356008-A-C	chr6	31356008	A	C	395159	PASS	0.13841	sas	0.08153400000000001	2	44	0.13841
chr6-031356009-A-C	chr6	31356009	A	C	36	VQSRTrancheSNP99.80to99.90	0	none	1.47e-4	0	46	1.47e-4
chr6-031356009-A-G	chr6	31356009	A	G	36	VQSRTrancheSNP99.80to99.90	0	none	9e-6	0	46	9e-6
chr6-031356033-A-C	chr6	31356033	A	C	59379	VQSRTrancheSNP99.70to99.80	1.28e-6	nfe	0	0	46	1.28e-6
chr6-031356033-A-G	chr6	31356033	A	G	59379	VQSRTrancheSNP99.70to99.80	0.0066322	mid	0.022003	0	46	0.022003
chr6-031356045-G-C	chr6	31356045	G	C	321213	PASS	0.11593	sas	0.07482600000000002	3	46	0.11593
chr6-031356045-G-T	chr6	31356045	G	T	321213	PASS	0	none	9e-6	0	46	9e-6
chr6-031356061-C-A	chr6	31356061	C	A	5835544	PASS	0	none	0	0	42	1e-6
chr6-031356061-C-G	chr6	31356061	C	G	5835544	PASS	0.83949	sas	0.7399590000000001	12	42	0.83949
chr6-031356061-C-T	chr6	31356061	C	T	5835544	PASS	0	none	8.9e-5	0	42	8.9e-5
chr6-031356071-C-G	chr6	31356071	C	G	349968	PASS	0	none	0	0	50	1e-6
chr6-031356071-C-T	chr6	31356071	C	T	349968	PASS	0.14105	sas	0.07250900000000002	6	50	0.14105
chr6-031356073-T-A	chr6	31356073	T	A	257	PASS	0	none	0	0	54	1e-6
chr6-031356073-T-C	chr6	31356073	T	C	257	PASS	0	none	9e-6	0	54	9e-6
chr6-031356073-T-G	chr6	31356073	T	G	257	PASS	6.3e-7	nfe	5.170000000000003e-4	0	54	5.170000000000003e-4
chr6-031356090-T-*	chr6	31356090	T	*	165	VQSRTrancheSNP99.80to99.90	0	none	1.6699999999999994e-4	0	58	1.6699999999999994e-4
chr6-031356090-T-A	chr6	31356090	T	A	165	VQSRTrancheSNP99.80to99.90	0	none	1.0799999999999996e-4	0	58	1.0799999999999996e-4
chr6-031356090-T-G	chr6	31356090	T	G	165	VQSRTrancheSNP99.80to99.90	0	none	6.999999999999998e-5	0	58	6.999999999999998e-5
chr6-031356092-T-C	chr6	31356092	T	C	196	PASS	0	none	2.2000000000000003e-5	0	58	2.2000000000000003e-5
chr6-031356092-T-G	chr6	31356092	T	G	196	PASS	0	none	2.720000000000003e-4	0	58	2.720000000000003e-4
chr6-031356098-C-A	chr6	31356098	C	A	295003	VQSRTrancheINDEL99.50to99.90	0	none	0	0	62	1e-6
chr6-031356098-C-CCA	chr6	31356098	C	CCA	295003	VQSRTrancheINDEL99.50to99.90	0	none	0	0	62	1e-6
chr6-031356098-C-T	chr6	31356098	C	T	295003	VQSRTrancheINDEL99.50to99.90	0.050812	amr	0.05703900000000002	0	62	0.05703900000000002
chr6-031356099-T-A	chr6	31356099	T	A	580959	ExcessHet	0	none	0	0	54	1e-6
chr6-031356099-T-C	chr6	31356099	T	C	580959	ExcessHet	0.14005	sas	0.08086100000000002	6	54	0.14005
chr6-031356102-T-A	chr6	31356102	T	A	586725	ExcessHet	0	none	0	0	54	1e-6
chr6-031356102-T-C	chr6	31356102	T	C	586725	ExcessHet	0.14362	sas	0.08091400000000001	6	54	0.14362
chr6-031356102-T-G	chr6	31356102	T	G	586725	ExcessHet	0	none	0	0	54	1e-6
chr6-031356110-G-A	chr6	31356110	G	A	379068	PASS	0.06162	sas	0.033296	5	66	0.06162
chr6-031356110-G-T	chr6	31356110	G	T	379068	PASS	0	none	9e-6	0	66	9e-6
chr6-031356118-C-A	chr6	31356118	C	A	39875	PASS	0	none	9e-6	0	76	9e-6
chr6-031356118-C-G	chr6	31356118	C	G	39875	PASS	0.015466	eas	0.00897599999999999	0	76	0.015466
chr6-031356118-C-T	chr6	31356118	C	T	39875	PASS	2.84e-5	afr	0	0	76	2.84e-5
chr6-031356121-CG-C	chr6	31356121	CG	C	594111	ExcessHet	0	none	0	0	66	1e-6
chr6-031356121-CG-GG	chr6	31356121	CG	GG	594111	ExcessHet	0	none	0.07542900000000001	7	66	0.07542900000000001
chr6-031356121-CG-TG	chr6	31356121	CG	TG	594111	ExcessHet	0	none	0	0	66	1e-6
chr6-031356124-C-A	chr6	31356124	C	A	638501	ExcessHet	0.15935	sas	0.07575800000000002	7	70	0.15935
chr6-031356124-C-G	chr6	31356124	C	G	638501	ExcessHet	4.7e-6	nfe	0	0	70	4.7e-6
chr6-031356124-C-T	chr6	31356124	C	T	638501	ExcessHet	4.6e-7	nfe	5.2999999999999994e-5	0	70	5.2999999999999994e-5
chr6-031356127-C-A	chr6	31356127	C	A	661606	ExcessHet	0	none	0	0	68	1e-6
chr6-031356127-C-T	chr6	31356127	C	T	661606	ExcessHet	0.16813	sas	0.07773400000000003	7	68	0.16813
chr6-031356131-T-C	chr6	31356131	T	C	707926	ExcessHet	0.18276	sas	0.09963	8	74	0.18276
chr6-031356131-T-G	chr6	31356131	T	G	707926	ExcessHet	0	none	2.2000000000000003e-5	0	74	2.2000000000000003e-5
chr6-031356132-A-C	chr6	31356132	A	C	94193	ExcessHet	0	none	9e-6	0	86	9e-6
chr6-031356132-A-G	chr6	31356132	A	G	94193	ExcessHet	0.028516	amr	0.02798100000000001	1	86	0.028516
chr6-031356139-G-A	chr6	31356139	G	A	414182	PASS	0.074973	sas	0.034488	5	92	0.074973
chr6-031356168-A-*	chr6	31356168	A	*	10345135	VQSRTrancheINDEL99.00to99.50	0	none	0	0	86	1e-6
chr6-031356168-A-AC	chr6	31356168	A	AC	10345135	VQSRTrancheINDEL99.00to99.50	0	none	0	0	86	1e-6
chr6-031356168-A-C	chr6	31356168	A	C	10345135	VQSRTrancheINDEL99.00to99.50	0.90332	sas	0.7995950000000005	61	86	0.90332
chr6-031356168-A-G	chr6	31356168	A	G	10345135	VQSRTrancheINDEL99.00to99.50	0	none	0	0	86	1e-6
chr6-031356175-T-C	chr6	31356175	T	C	237	PASS	0	none	0	0	88	1e-6
chr6-031356175-T-G	chr6	31356175	T	G	237	PASS	2.077e-4	nfe	4.490000000000005e-4	0	88	4.490000000000005e-4
chr6-031356176-C-G	chr6	31356176	C	G	8676257	PASS	0.81022	sas	0.6910700000000002	52	94	0.81022
chr6-031356181-T-*	chr6	31356181	T	*	11392414	VQSRTrancheSNP99.70to99.80	0	none	0.007733	0	92	0.007733
chr6-031356181-T-G	chr6	31356181	T	G	11392414	VQSRTrancheSNP99.70to99.80	0.90391	sas	0.7908240000000002	66	92	0.90391
chr6-031356183-G-*	chr6	31356183	G	*	8694328	VQSRTrancheINDEL99.00to99.50	0	none	0	0	94	1e-6
chr6-031356183-G-C	chr6	31356183	G	C	8694328	VQSRTrancheINDEL99.00to99.50	0.8078	sas	0.6830640000000007	52	94	0.8078
chr6-031356183-G-GGC	chr6	31356183	G	GGC	8694328	VQSRTrancheINDEL99.00to99.50	0	none	0	0	94	1e-6
chr6-031356203-A-C	chr6	31356203	A	C	799046	PASS	0	none	8.9e-5	0	104	8.9e-5
chr6-031356203-A-G	chr6	31356203	A	G	799046	PASS	0.1196	mid	0.127289	6	104	0.127289
chr6-031356214-C-G	chr6	31356214	C	G	812447	PASS	0.075313	nfe	0.09796200000000002	13	112	0.09796200000000002
chr6-031356226-T-*	chr6	31356226	T	*	10831313	PASS	0	none	0	0	104	1e-6
chr6-031356226-T-A	chr6	31356226	T	A	10831313	PASS	0.38485	afr	0.3659409999999994	38	104	0.38485
chr6-031356226-T-C	chr6	31356226	T	C	10831313	PASS	8.5637e-4	sas	2.2000000000000003e-5	0	104	8.5637e-4
chr6-031356226-T-G	chr6	31356226	T	G	10831313	PASS	0.41413	sas	0.34431399999999945	32	104	0.41413
chr6-031356227-C-A	chr6	31356227	C	A	11233099	VQSRTrancheINDEL99.00to99.50	0	none	2.2000000000000003e-5	0	104	2.2000000000000003e-5
chr6-031356227-C-CACGT	chr6	31356227	C	CACGT	11233099	VQSRTrancheINDEL99.00to99.50	0	none	0	0	104	1e-6
chr6-031356227-C-G	chr6	31356227	C	G	11233099	VQSRTrancheINDEL99.00to99.50	0.38368	afr	0.36402399999999935	38	104	0.38368
chr6-031356227-C-T	chr6	31356227	C	T	11233099	VQSRTrancheINDEL99.00to99.50	0.41452	sas	0.34442199999999945	32	104	0.41452
chr6-031356242-C-A	chr6	31356242	C	A	186796	VQSRTrancheSNP99.70to99.80	0	none	0	0	116	1e-6
chr6-031356242-C-T	chr6	31356242	C	T	186796	VQSRTrancheSNP99.70to99.80	0.013451	amr	0.0275	0	116	0.0275
chr6-031356245-TCC-T	chr6	31356245	TCC	T	3110663.97	VQSRTrancheINDEL99.00to99.50	0.1119	nfe	0.166661	17	110	0.166661
chr6-031356245-TCC-TC	chr6	31356245	TCC	TC	3110663.97	VQSRTrancheINDEL99.00to99.50	0	none	9e-6	0	110	9e-6
chr6-031356246-C-*	chr6	31356246	C	*	152	VQSRTrancheSNP99.70to99.80	0	none	0.166714	17	110	0.166714
chr6-031356246-C-A	chr6	31356246	C	A	152	VQSRTrancheSNP99.70to99.80	0	none	0	0	110	1e-6
chr6-031356246-C-G	chr6	31356246	C	G	152	VQSRTrancheSNP99.70to99.80	0	none	0	0	110	1e-6
chr6-031356247-C-*	chr6	31356247	C	*	14222573	VQSRTrancheINDEL99.00to99.50	0	none	0.158337	15	100	0.158337
chr6-031356247-C-A	chr6	31356247	C	A	14222573	VQSRTrancheINDEL99.00to99.50	0.6413	eas	0.4603299999999994	44	100	0.6413
chr6-031356247-C-CA	chr6	31356247	C	CA	14222573	VQSRTrancheINDEL99.00to99.50	0	none	0	0	100	1e-6
chr6-031356247-C-T	chr6	31356247	C	T	14222573	VQSRTrancheINDEL99.00to99.50	0.030683	afr	0.003496	0	100	0.030683
chr6-031356248-G-A	chr6	31356248	G	A	4264109	PASS	0.14799	mid	0.11835500000000002	9	108	0.14799
chr6-031356248-G-GTC	chr6	31356248	G	GTC	4264109	PASS	0.11136	nfe	0.16175300000000004	16	108	0.16175300000000004
chr6-031356248-G-T	chr6	31356248	G	T	4264109	PASS	0	none	0	0	108	1e-6
chr6-031356259-T-A	chr6	31356259	T	A	10205672	ExcessHet	0.46507	eas	0.44967599999999935	49	108	0.46507
chr6-031356259-T-C	chr6	31356259	T	C	10205672	ExcessHet	1.03e-6	nfe	9e-6	0	108	9e-6
chr6-031356259-T-G	chr6	31356259	T	G	10205672	ExcessHet	0.060584	afr	0.006779	0	108	0.060584
chr6-031356274-C-A	chr6	31356274	C	A	3795039	PASS	0.14952	eas	0.04404500000000002	7	118	0.14952
chr6-031356274-C-G	chr6	31356274	C	G	3795039	PASS	0	none	9e-6	0	118	9e-6
chr6-031356280-C-A	chr6	31356280	C	A	189601	PASS	0.015384	eas	0.01945700000000001	2	118	0.01945700000000001
chr6-031356280-C-T	chr6	31356280	C	T	189601	PASS	8.66e-6	amr	1.6699999999999994e-4	0	118	1.6699999999999994e-4
chr6-031356283-T-A	chr6	31356283	T	A	955	PASS	0	none	0	0	102	1e-6
chr6-031356283-T-C	chr6	31356283	T	C	955	PASS	9.85e-6	eas	9e-6	0	102	9.85e-6
chr6-031356283-T-G	chr6	31356283	T	G	955	PASS	1.3e-5	nfe	0.00105899999999999	0	102	0.00105899999999999
chr6-031356287-T-A	chr6	31356287	T	A	3706922	VQSRTrancheSNP99.70to99.80	0.15095	eas	0.043583	5	110	0.15095
chr6-031356287-T-G	chr6	31356287	T	G	3706922	VQSRTrancheSNP99.70to99.80	0	none	0	0	110	1e-6
chr6-031356300-C-A	chr6	31356300	C	A	8019831	ExcessHet	0	none	9e-6	0	98	9e-6
chr6-031356300-C-G	chr6	31356300	C	G	8019831	ExcessHet	0.33386	eas	0.4457989999999993	43	98	0.4457989999999993
chr6-031356300-C-T	chr6	31356300	C	T	8019831	ExcessHet	0.028584	nfe	0.01352699999999999	0	98	0.028584
chr6-031356301-G-A	chr6	31356301	G	A	242789	PASS	0.0030037	afr	6.100000000000004e-4	0	106	0.0030037
chr6-031356301-G-C	chr6	31356301	G	C	242789	PASS	0	none	0	0	106	1e-6
chr6-031356301-G-T	chr6	31356301	G	T	242789	PASS	0.10842	nfe	0.02153700000000001	1	106	0.10842
chr6-031356302-T-C	chr6	31356302	T	C	94	PASS	0	none	9e-6	0	104	9e-6
chr6-031356302-T-G	chr6	31356302	T	G	94	PASS	9.3e-7	nfe	5.2999999999999994e-5	0	104	5.2999999999999994e-5
chr6-031356309-G-A	chr6	31356309	G	A	8405027	PASS	0.042617	sas	0.004667	0	92	0.042617
chr6-031356309-G-C	chr6	31356309	G	C	8405027	PASS	0.30446	afr	0.4778199999999995	38	92	0.4778199999999995
chr6-031356323-G-T	chr6	31356323	G	T	5876581	ExcessHet	0.26533	eas	0.4045559999999994	29	96	0.4045559999999994
chr6-031356327-G-A	chr6	31356327	G	A	278454	ExcessHet	0.093168	afr	0.06014400000000001	3	100	0.093168
chr6-031356333-G-A	chr6	31356333	G	A	71429	PASS	0.040702	nfe	0.01752	0	92	0.040702
chr6-031356333-G-C	chr6	31356333	G	C	71429	PASS	9.57e-6	amr	5.2999999999999994e-5	0	92	5.2999999999999994e-5
chr6-031356333-G-T	chr6	31356333	G	T	71429	PASS	0	none	2.2000000000000003e-5	0	92	2.2000000000000003e-5
chr6-031356351-CTT-ATT	chr6	31356351	CTT	ATT	318036	VQSRTrancheINDEL99.50to99.90	0	none	0	0	84	1e-6
chr6-031356351-CTT-C	chr6	31356351	CTT	C	318036	VQSRTrancheINDEL99.50to99.90	0	none	0	0	84	1e-6
chr6-031356351-CTT-TTT	chr6	31356351	CTT	TTT	318036	VQSRTrancheINDEL99.50to99.90	0	none	0.05256200000000002	2	84	0.05256200000000002
chr6-031356366-G-A	chr6	31356366	G	A	1600358	PASS	4.3e-7	nfe	0	0	86	1e-6
chr6-031356366-G-T	chr6	31356366	G	T	1600358	PASS	0.16462	sas	0.098912	7	86	0.16462
chr6-031356367-T-A	chr6	31356367	T	A	4663569	PASS	0.29528	mid	0.22558	8	76	0.29528
chr6-031356367-T-G	chr6	31356367	T	G	4663569	PASS	0.27247	afr	0.19690700000000003	8	76	0.27247
chr6-031356367-T-TCCTG	chr6	31356367	T	TCCTG	4663569	PASS	0	none	0	0	76	1e-6
chr6-031356368-A-C	chr6	31356368	A	C	819712	PASS	0.049628	nfe	0.103079	5	80	0.103079
chr6-031356368-A-G	chr6	31356368	A	G	819712	PASS	8.181e-5	nfe	2.2000000000000003e-5	0	80	8.181e-5
chr6-031356368-A-T	chr6	31356368	A	T	819712	PASS	0.0038037	amr	3.6999999999999985e-5	0	80	0.0038037
chr6-031356374-C-*	chr6	31356374	C	*	9489208	PASS	0	none	3.6999999999999985e-5	0	68	3.6999999999999985e-5
chr6-031356374-C-G	chr6	31356374	C	G	9489208	PASS	0.02599	nfe	0.028736	1	68	0.028736
chr6-031356374-C-T	chr6	31356374	C	T	9489208	PASS	0.49138	eas	0.4241109999999997	24	68	0.49138
chr6-031356375-ATG-*	chr6	31356375	ATG	*	313352	VQSRTrancheINDEL99.50to99.90	0	none	0	0	82	1e-6
chr6-031356375-ATG-A	chr6	31356375	ATG	A	313352	VQSRTrancheINDEL99.50to99.90	1.0079e-4	sas	9e-6	0	82	1.0079e-4
chr6-031356375-ATG-AGGTG	chr6	31356375	ATG	AGGTG	313352	VQSRTrancheINDEL99.50to99.90	0	none	0	0	82	1e-6
chr6-031356375-ATG-CTG	chr6	31356375	ATG	CTG	313352	VQSRTrancheINDEL99.50to99.90	0	none	2.2000000000000003e-5	0	82	2.2000000000000003e-5
chr6-031356375-ATG-GTG	chr6	31356375	ATG	GTG	313352	VQSRTrancheINDEL99.50to99.90	0	none	0.03113400000000001	1	82	0.03113400000000001
chr6-031356377-GC-*	chr6	31356377	GC	*	3442386	PASS	0	none	9e-6	0	76	9e-6
chr6-031356377-GC-AC	chr6	31356377	GC	AC	3442386	PASS	0	none	0.30599599999999944	14	76	0.30599599999999944
chr6-031356377-GC-CC	chr6	31356377	GC	CC	3442386	PASS	0	none	7.099999999999998e-5	0	76	7.099999999999998e-5
chr6-031356377-GC-G	chr6	31356377	GC	G	3442386	PASS	0	none	9e-6	0	76	9e-6
chr6-031356377-GC-GTAC	chr6	31356377	GC	GTAC	3442386	PASS	0	none	0	0	76	1e-6
chr6-031356377-GC-TC	chr6	31356377	GC	TC	3442386	PASS	0	none	2.2000000000000003e-5	0	76	2.2000000000000003e-5
chr6-031356389-G-A	chr6	31356389	G	A	55942	PASS	0.0047696	mid	0.008404	1	76	0.008404
chr6-031356399-C-G	chr6	31356399	C	G	2184013	PASS	0.32521	sas	0.239249	14	74	0.32521
chr6-031356399-C-T	chr6	31356399	C	T	2184013	PASS	9.46e-6	nfe	0	0	74	9.46e-6
chr6-031356407-C-*	chr6	31356407	C	*	2794958	PASS	0	none	0	0	64	1e-6
chr6-031356407-C-G	chr6	31356407	C	G	2794958	PASS	0.36898	sas	0.27390599999999965	9	64	0.36898
chr6-031356407-C-T	chr6	31356407	C	T	2794958	PASS	0.006876	mid	0.00117799999999999	0	64	0.006876
chr6-031356417-G-*	chr6	31356417	G	*	4580916	PASS	0	none	0	0	62	1e-6
chr6-031356417-G-A	chr6	31356417	G	A	4580916	PASS	0.59455	sas	0.42760399999999976	11	62	0.59455
chr6-031356417-G-C	chr6	31356417	G	C	4580916	PASS	0	none	9e-6	0	62	9e-6
chr6-031356418-T-A	chr6	31356418	T	A	486179	PASS	0.052569	amr	0.02188500000000001	0	70	0.052569
chr6-031356418-T-C	chr6	31356418	T	C	486179	PASS	0.1263	eas	0.03115000000000001	2	70	0.1263
chr6-031356418-T-G	chr6	31356418	T	G	486179	PASS	0.0037884	sas	0.006488	0	70	0.006488
chr6-031356423-G-A	chr6	31356423	G	A	9182436	PASS	0.015691	nfe	0.02229800000000001	1	54	0.02229800000000001
chr6-031356423-G-C	chr6	31356423	G	C	9182436	PASS	0.73348	eas	0.6539020000000002	17	54	0.73348
chr6-031356423-G-T	chr6	31356423	G	T	9182436	PASS	6.62e-6	sas	9e-6	0	54	9e-6
chr6-031356424-CTCT-ATCT	chr6	31356424	CTCT	ATCT	1489635	PASS	0	none	0.01942800000000001	0	62	0.01942800000000001
chr6-031356424-CTCT-C	chr6	31356424	CTCT	C	1489635	PASS	0	none	0	0	62	1e-6
chr6-031356424-CTCT-CGTCT	chr6	31356424	CTCT	CGTCT	1489635	PASS	0	none	0	0	62	1e-6
chr6-031356424-CTCT-GTCT	chr6	31356424	CTCT	GTCT	1489635	PASS	0	none	0.102627	5	62	0.102627
chr6-031356424-CTCT-TTCT	chr6	31356424	CTCT	TTCT	1489635	PASS	0	none	0.02238200000000002	1	62	0.02238200000000002
chr6-031356425-T-*	chr6	31356425	T	*	1137721	PASS	0	none	0	0	62	1e-6
chr6-031356425-T-A	chr6	31356425	T	A	1137721	PASS	0.13122	eas	0.098338	2	62	0.13122
chr6-031356425-T-C	chr6	31356425	T	C	1137721	PASS	0.0084149	sas	0.01892700000000002	0	62	0.01892700000000002
chr6-031356425-T-G	chr6	31356425	T	G	1137721	PASS	0	none	9e-6	0	62	9e-6
chr6-031356428-GGAGGGTGT-*	chr6	31356428	GGAGGGTGT	*	1467044	PASS	0	none	2.2000000000000003e-5	0	62	2.2000000000000003e-5
chr6-031356428-GGAGGGTGT-AGAGGGTGT	chr6	31356428	GGAGGGTGT	AGAGGGTGT	1467044	PASS	0	none	0	0	62	1e-6
chr6-031356428-GGAGGGTGT-G	chr6	31356428	GGAGGGTGT	G	1467044	PASS	0	none	2.2000000000000003e-5	0	62	2.2000000000000003e-5
chr6-031356428-GGAGGGTGT-GCCAAGAGGGTGT	chr6	31356428	GGAGGGTGT	GCCAAGAGGGTGT	1467044	PASS	0	none	2.2000000000000003e-5	0	62	2.2000000000000003e-5
chr6-031356428-GGAGGGTGT-GCCAAGTGAGGGTGT	chr6	31356428	GGAGGGTGT	GCCAAGTGAGGGTGT	1467044	PASS	0	none	5.2999999999999994e-5	0	62	5.2999999999999994e-5
chr6-031356428-GGAGGGTGT-GCCGAGGGTGT	chr6	31356428	GGAGGGTGT	GCCGAGGGTGT	1467044	PASS	0	none	0.146021	5	62	0.146021
chr6-031356429-G-*	chr6	31356429	G	*	1460445	PASS	0	none	6.999999999999998e-5	0	62	6.999999999999998e-5
chr6-031356429-G-A	chr6	31356429	G	A	1460445	PASS	0.19127	sas	0.146209	5	62	0.19127
chr6-031356429-G-C	chr6	31356429	G	C	1460445	PASS	0	none	9e-6	0	62	9e-6
chr6-031356430-AGGGTG-*	chr6	31356430	AGGGTG	*	1491680	PASS	0	none	6.999999999999998e-5	0	62	6.999999999999998e-5
chr6-031356430-AGGGTG-A	chr6	31356430	AGGGTG	A	1491680	PASS	0	none	5.2999999999999994e-5	0	62	5.2999999999999994e-5
chr6-031356430-AGGGTG-AG	chr6	31356430	AGGGTG	AG	1491680	PASS	0	none	0	0	62	1e-6
chr6-031356430-AGGGTG-AGTG	chr6	31356430	AGGGTG	AGTG	1491680	PASS	0	none	0.14551000000000003	5	62	0.14551000000000003
chr6-031356430-AGGGTG-CGGGTG	chr6	31356430	AGGGTG	CGGGTG	1491680	PASS	0	none	9e-6	0	62	9e-6
chr6-031356430-AGGGTG-GGGGTG	chr6	31356430	AGGGTG	GGGGTG	1491680	PASS	0	none	0	0	62	1e-6
chr6-031356431-G-*	chr6	31356431	G	*	2115831	PASS	0	none	0.14231400000000002	5	62	0.14231400000000002
chr6-031356431-G-A	chr6	31356431	G	A	2115831	PASS	0	none	0	0	62	1e-6
chr6-031356431-G-C	chr6	31356431	G	C	2115831	PASS	0	none	9e-6	0	62	9e-6
chr6-031356431-G-T	chr6	31356431	G	T	2115831	PASS	0.23096	sas	0.213623	4	62	0.23096
chr6-031356432-GGT-*	chr6	31356432	GGT	*	2371	PASS	0	none	0.11126400000000004	3	62	0.11126400000000004
chr6-031356432-GGT-AGT	chr6	31356432	GGT	AGT	2371	PASS	0	none	2.4000000000000004e-5	0	62	2.4000000000000004e-5
chr6-031356432-GGT-G	chr6	31356432	GGT	G	2371	PASS	5.1e-7	nfe	2.4000000000000004e-5	0	62	2.4000000000000004e-5
chr6-031356432-GGT-GCCAAGT	chr6	31356432	GGT	GCCAAGT	2371	PASS	0	none	0	0	62	1e-6
chr6-031356432-GGT-GGCCAAGT	chr6	31356432	GGT	GGCCAAGT	2371	PASS	0	none	2.4000000000000004e-5	0	62	2.4000000000000004e-5
chr6-031356432-GGT-GGTGTGCCAAGT	chr6	31356432	GGT	GGTGTGCCAAGT	2371	PASS	0	none	0	0	62	1e-6
chr6-031356433-G-*	chr6	31356433	G	*	1544991	PASS	0	none	1.6699999999999994e-4	0	60	1.6699999999999994e-4
chr6-031356433-G-A	chr6	31356433	G	A	1544991	PASS	0.18258	sas	0.21134700000000003	5	60	0.21134700000000003
chr6-031356433-G-C	chr6	31356433	G	C	1544991	PASS	0	none	0	0	60	1e-6
chr6-031356433-G-T	chr6	31356433	G	T	1544991	PASS	5.1e-7	nfe	0	0	60	1e-6
chr6-031356450-CG-*	chr6	31356450	CG	*	1054392	PASS	0	none	0	0	64	1e-6
chr6-031356450-CG-AG	chr6	31356450	CG	AG	1054392	PASS	0	none	0.111454	3	64	0.111454
chr6-031356450-CG-C	chr6	31356450	CG	C	1054392	PASS	0	none	9e-6	0	64	9e-6
chr6-031356450-CG-GG	chr6	31356450	CG	GG	1054392	PASS	0	none	3.6999999999999985e-5	0	64	3.6999999999999985e-5
chr6-031356450-CG-TG	chr6	31356450	CG	TG	1054392	PASS	0	none	0	0	64	1e-6
chr6-031356452-G-*	chr6	31356452	G	*	1622932	PASS	0	none	0	0	64	1e-6
chr6-031356452-G-A	chr6	31356452	G	A	1622932	PASS	8.3684e-4	afr	3.6999999999999985e-5	0	64	8.3684e-4
chr6-031356452-G-C	chr6	31356452	G	C	1622932	PASS	0.3574	amr	0.158899	5	64	0.3574
chr6-031356458-C-A	chr6	31356458	C	A	631696	PASS	7.1692e-4	afr	2.2000000000000003e-5	0	66	7.1692e-4
chr6-031356458-C-T	chr6	31356458	C	T	631696	PASS	0.18353	afr	0.091763	2	66	0.18353
chr6-031356466-C-A	chr6	31356466	C	A	352599	PASS	0.056524	sas	0.06892700000000003	5	76	0.06892700000000003
chr6-031356466-C-T	chr6	31356466	C	T	352599	PASS	0	none	2.2000000000000003e-5	0	76	2.2000000000000003e-5
chr6-031356468-AG-*	chr6	31356468	AG	*	7965732	PASS	0	none	0.005049	0	78	0.005049
chr6-031356468-AG-A	chr6	31356468	AG	A	7965732	PASS	0	none	0	0	78	1e-6
chr6-031356468-AG-AGCCCCG	chr6	31356468	AG	AGCCCCG	7965732	PASS	0	none	0	0	78	1e-6
chr6-031356468-AG-CG	chr6	31356468	AG	CG	7965732	PASS	0	none	0.6931220000000005	38	78	0.6931220000000005
chr6-031356468-AG-GG	chr6	31356468	AG	GG	7965732	PASS	0	none	0.00954899999999999	0	78	0.00954899999999999
chr6-031356468-AG-TG	chr6	31356468	AG	TG	7965732	PASS	0	none	9e-6	0	78	9e-6
chr6-031356470-TC-*	chr6	31356470	TC	*	4252368	VQSRTrancheINDEL95.00to96.00	0	none	0	0	70	1e-6
chr6-031356470-TC-CC	chr6	31356470	TC	CC	4252368	VQSRTrancheINDEL95.00to96.00	0	none	1.0799999999999996e-4	0	70	1.0799999999999996e-4
chr6-031356470-TC-GC	chr6	31356470	TC	GC	4252368	VQSRTrancheINDEL95.00to96.00	0	none	1.27e-4	0	70	1.27e-4
chr6-031356470-TC-T	chr6	31356470	TC	T	4252368	VQSRTrancheINDEL95.00to96.00	0	none	2.2000000000000003e-5	0	70	2.2000000000000003e-5
chr6-031356470-TC-TAC	chr6	31356470	TC	TAC	4252368	VQSRTrancheINDEL95.00to96.00	0	none	0	0	70	1e-6
chr6-031356470-TC-TCC	chr6	31356470	TC	TCC	4252368	VQSRTrancheINDEL95.00to96.00	0	none	0.2854049999999999	17	70	0.2854049999999999
chr6-031356470-TC-TCCC	chr6	31356470	TC	TCCC	4252368	VQSRTrancheINDEL95.00to96.00	0	none	0	0	70	1e-6
chr6-031356470-TC-TGC	chr6	31356470	TC	TGC	4252368	VQSRTrancheINDEL95.00to96.00	0	none	9e-6	0	70	9e-6
chr6-031356477-AGCCCC-A	chr6	31356477	AGCCCC	A	291208	VQSRTrancheINDEL99.00to99.50	7.73e-6	sas	3.3800000000000046e-4	0	82	3.3800000000000046e-4
chr6-031356477-AGCCCC-AGCCCCGCCCC	chr6	31356477	AGCCCC	AGCCCCGCCCC	291208	VQSRTrancheINDEL99.00to99.50	0	none	0.041502	0	82	0.041502
chr6-031356477-AGCCCC-AGCTCCGCCCC	chr6	31356477	AGCCCC	AGCTCCGCCCC	291208	VQSRTrancheINDEL99.00to99.50	0	none	9e-6	0	82	9e-6
chr6-031356477-AGCCCC-CGCCCC	chr6	31356477	AGCCCC	CGCCCC	291208	VQSRTrancheINDEL99.00to99.50	0	none	9e-6	0	82	9e-6
chr6-031356477-AGCCCC-GGCCCC	chr6	31356477	AGCCCC	GGCCCC	291208	VQSRTrancheINDEL99.00to99.50	0	none	2.2000000000000003e-5	0	82	2.2000000000000003e-5
chr6-031356487-C-A	chr6	31356487	C	A	278339	VQSRTrancheINDEL99.90to99.95	2.67e-6	nfe	7.099999999999998e-5	0	98	7.099999999999998e-5
chr6-031356487-C-CA	chr6	31356487	C	CA	278339	VQSRTrancheINDEL99.90to99.95	0.094023	sas	0.05949900000000002	2	98	0.094023
chr6-031356489-CCCCGA-*	chr6	31356489	CCCCGA	*	112183	VQSRTrancheINDEL99.90to99.95	0	none	0	0	100	1e-6
chr6-031356489-CCCCGA-C	chr6	31356489	CCCCGA	C	112183	VQSRTrancheINDEL99.90to99.95	0	none	9e-6	0	100	9e-6
chr6-031356489-CCCCGA-GCCCGA	chr6	31356489	CCCCGA	GCCCGA	112183	VQSRTrancheINDEL99.90to99.95	0	none	0	0	100	1e-6
chr6-031356489-CCCCGA-TCCCGA	chr6	31356489	CCCCGA	TCCCGA	112183	VQSRTrancheINDEL99.90to99.95	0	none	0.02645500000000002	1	100	0.02645500000000002
chr6-031356492-C-*	chr6	31356492	C	*	123180	VQSRTrancheINDEL99.50to99.90	0	none	9e-6	0	106	9e-6
chr6-031356492-C-A	chr6	31356492	C	A	123180	VQSRTrancheINDEL99.50to99.90	0	none	2.2000000000000003e-5	0	106	2.2000000000000003e-5
chr6-031356492-C-CGCCCA	chr6	31356492	C	CGCCCA	123180	VQSRTrancheINDEL99.50to99.90	0	none	0	0	106	1e-6
chr6-031356492-C-T	chr6	31356492	C	T	123180	VQSRTrancheINDEL99.50to99.90	0.016189	sas	0.022198	1	106	0.022198
chr6-031356494-A-*	chr6	31356494	A	*	735687	VQSRTrancheSNP99.70to99.80	0	none	0	0	102	1e-6
chr6-031356494-A-C	chr6	31356494	A	C	735687	VQSRTrancheSNP99.70to99.80	0.034303	amr	0.02788700000000001	4	102	0.034303
chr6-031356498-A-C	chr6	31356498	A	C	551	PASS	1.212e-5	eas	0.00122799999999999	0	106	0.00122799999999999
chr6-031356509-T-*	chr6	31356509	T	*	512	PASS	0	none	3.160000000000005e-4	0	110	3.160000000000005e-4
chr6-031356509-T-G	chr6	31356509	T	G	512	PASS	9.271e-5	eas	0.00103499999999999	0	110	0.00103499999999999
chr6-031356510-T-A	chr6	31356510	T	A	42	PASS	0	none	0	0	112	1e-6
chr6-031356510-T-G	chr6	31356510	T	G	42	PASS	0	none	5.2999999999999994e-5	0	112	5.2999999999999994e-5
chr6-031356512-T-G	chr6	31356512	T	G	167	PASS	5e-7	nfe	1.88e-4	0	116	1.88e-4
chr6-031356518-C-A	chr6	31356518	C	A	162185	PASS	0.068484	sas	0.038305	2	106	0.068484
chr6-031356518-C-G	chr6	31356518	C	G	162185	PASS	0	none	0	0	106	1e-6
chr6-031356542-C-G	chr6	31356542	C	G	196912	PASS	0.049222	amr	0.03456800000000001	4	120	0.049222
chr6-031356544-C-T	chr6	31356544	C	T	144529	ExcessHet	0.034568	amr	0.032948	4	122	0.034568
chr6-031356546-C-A	chr6	31356546	C	A	122796	ExcessHet	0.031646	amr	0.03395800000000001	4	122	0.03395800000000001
chr6-031356558-G-T	chr6	31356558	G	T	167486	PASS	0.023797	amr	0.03355900000000002	3	122	0.03355900000000002
chr6-031356571-C-G	chr6	31356571	C	G	550237	PASS	2.631e-5	eas	2.2000000000000003e-5	0	124	2.631e-5
chr6-031356571-C-T	chr6	31356571	C	T	550237	PASS	0.078685	eas	0.05665400000000002	6	124	0.078685
chr6-031356581-C-T	chr6	31356581	C	T	89380	PASS	0.01399	eas	0.030135	4	126	0.030135
chr6-031356585-C-A	chr6	31356585	C	A	140	PASS	0	none	9e-6	0	128	9e-6
chr6-031356585-C-T	chr6	31356585	C	T	140	PASS	4.4e-7	nfe	2.2000000000000003e-5	0	128	2.2000000000000003e-5
chr6-031356586-G-A	chr6	31356586	G	A	88797	PASS	0.013772	eas	0.02955100000000001	4	126	0.02955100000000001
chr6-031356586-G-C	chr6	31356586	G	C	88797	PASS	0	none	0	0	126	1e-6
chr6-031356586-G-T	chr6	31356586	G	T	88797	PASS	0	none	9e-6	0	126	9e-6
chr6-031356591-CA-C	chr6	31356591	CA	C	1492629.97	VQSRTrancheINDEL97.00to99.00	0.12538	eas	0.149819	17	124	0.149819
chr6-031356592-A-*	chr6	31356592	A	*	472	VQSRTrancheSNP99.80to99.90	0	none	0.149819	17	124	0.149819
chr6-031356592-A-G	chr6	31356592	A	G	472	VQSRTrancheSNP99.80to99.90	4.478e-5	nfe	2.09e-4	0	124	2.09e-4
chr6-031356594-GGA-G	chr6	31356594	GGA	G	129225.97	VQSRTrancheINDEL99.50to99.90	0.012262	eas	0.02931200000000002	4	126	0.02931200000000002
chr6-031356595-GA-*	chr6	31356595	GA	*	1298725.97	VQSRTrancheINDEL99.50to99.90	0	none	0.019859	4	128	0.019859
chr6-031356595-GA-G	chr6	31356595	GA	G	1298725.97	VQSRTrancheINDEL99.50to99.90	0.11065	eas	0.128636	14	128	0.128636
chr6-031356596-AGGC-*	chr6	31356596	AGGC	*	3953426	VQSRTrancheINDEL99.00to99.50	0	none	0.143753	17	128	0.143753
chr6-031356596-AGGC-A	chr6	31356596	AGGC	A	3953426	VQSRTrancheINDEL99.00to99.50	0	none	0	0	128	1e-6
chr6-031356596-AGGC-GGGC	chr6	31356596	AGGC	GGGC	3953426	VQSRTrancheINDEL99.00to99.50	0	none	0.218645	27	128	0.218645
chr6-031356596-AGGC-TGGC	chr6	31356596	AGGC	TGGC	3953426	VQSRTrancheINDEL99.00to99.50	0	none	0	0	128	1e-6
chr6-031356598-G-*	chr6	31356598	G	*	1416236	PASS	0	none	0	0	128	1e-6
chr6-031356598-G-T	chr6	31356598	G	T	1416236	PASS	0.091518	eas	0.03271400000000001	4	128	0.091518
chr6-031356599-C-*	chr6	31356599	C	*	464576	PASS	0	none	0	0	128	1e-6
chr6-031356599-C-G	chr6	31356599	C	G	464576	PASS	0	none	9e-6	0	128	9e-6
chr6-031356599-C-T	chr6	31356599	C	T	464576	PASS	0.042919	sas	0.055912	9	128	0.055912
chr6-031356607-G-A	chr6	31356607	G	A	88430	ExcessHet	0.012599	eas	0.02772000000000002	4	126	0.02772000000000002
chr6-031356607-G-T	chr6	31356607	G	T	88430	ExcessHet	0	none	9e-6	0	126	9e-6
chr6-031356612-C-G	chr6	31356612	C	G	116933	VQSRTrancheSNP99.70to99.80	0.011886	eas	0.022314	4	124	0.022314
chr6-031356612-C-T	chr6	31356612	C	T	116933	VQSRTrancheSNP99.70to99.80	0.001915	mid	0.00117999999999999	0	124	0.001915
chr6-031356620-C-G	chr6	31356620	C	G	28612	VQSRTrancheSNP99.70to99.80	0	none	9e-6	0	124	9e-6
chr6-031356620-C-T	chr6	31356620	C	T	28612	VQSRTrancheSNP99.70to99.80	0.0098718	eas	0.007584	2	124	0.0098718
chr6-031356622-G-A	chr6	31356622	G	A	35577	VQSRTrancheSNP99.70to99.80	0.002358	mid	0.00117999999999999	0	118	0.002358
chr6-031356622-G-T	chr6	31356622	G	T	35577	VQSRTrancheSNP99.70to99.80	0	none	9e-6	0	118	9e-6
chr6-031356638-A-C	chr6	31356638	A	C	3537319	PASS	0.14132	afr	0.18336600000000003	23	118	0.18336600000000003
chr6-031356638-A-G	chr6	31356638	A	G	3537319	PASS	0	none	0	0	118	1e-6
chr6-031356638-A-T	chr6	31356638	A	T	3537319	PASS	0	none	0	0	118	1e-6
chr6-031356650-G-A	chr6	31356650	G	A	24758	VQSRTrancheSNP99.80to99.90	0.0094745	eas	0.00642	2	124	0.0094745
chr6-031356653-A-AGGG	chr6	31356653	A	AGGG	139532	VQSRTrancheINDEL99.50to99.90	0.010142	eas	0.02540800000000001	2	118	0.02540800000000001
chr6-031356653-A-C	chr6	31356653	A	C	139532	VQSRTrancheINDEL99.50to99.90	0	none	8.9e-5	0	118	8.9e-5
chr6-031356653-A-G	chr6	31356653	A	G	139532	VQSRTrancheINDEL99.50to99.90	2.045e-5	nfe	2.7300000000000035e-4	1	118	2.7300000000000035e-4
chr6-031356671-G-A	chr6	31356671	G	A	266065	PASS	0.034062	eas	0.03847500000000001	2	116	0.03847500000000001
chr6-031356671-G-C	chr6	31356671	G	C	266065	PASS	0	none	0	0	116	1e-6
chr6-031356687-C-A	chr6	31356687	C	A	45	PASS	0	none	0	0	106	1e-6
chr6-031356687-C-G	chr6	31356687	C	G	45	PASS	0	none	0	0	106	1e-6
chr6-031356687-C-T	chr6	31356687	C	T	45	PASS	0	none	0	0	106	1e-6
chr6-031356697-T-A	chr6	31356697	T	A	316	PASS	0	none	9e-6	0	96	9e-6
chr6-031356697-T-C	chr6	31356697	T	C	316	PASS	4.39e-6	sas	3.6999999999999985e-5	0	96	3.6999999999999985e-5
chr6-031356697-T-G	chr6	31356697	T	G	316	PASS	0	none	1.47e-4	0	96	1.47e-4
chr6-031356702-T-A	chr6	31356702	T	A	5770	PASS	0	none	9e-6	0	92	9e-6
chr6-031356702-T-C	chr6	31356702	T	C	5770	PASS	3.4e-7	nfe	9e-6	0	92	9e-6
chr6-031356702-T-G	chr6	31356702	T	G	5770	PASS	1.5901e-4	eas	0.004846	0	92	0.004846
chr6-031356711-C-*	chr6	31356711	C	*	1658814	PASS	0	none	7.099999999999998e-5	0	90	7.099999999999998e-5
chr6-031356711-C-A	chr6	31356711	C	A	1658814	PASS	0	none	9e-6	0	90	9e-6
chr6-031356711-C-CGG	chr6	31356711	C	CGG	1658814	PASS	0.023334	eas	0.04489100000000001	0	90	0.04489100000000001
chr6-031356711-C-CGGAG	chr6	31356711	C	CGGAG	1658814	PASS	0.13556000000000001	mid	0.15707500000000002	5	90	0.15707500000000002
chr6-031356711-C-CGGAGCGCGGTG	chr6	31356711	C	CGGAGCGCGGTG	1658814	PASS	2.567e-5	nfe	3.6999999999999985e-5	0	90	3.6999999999999985e-5
chr6-031356711-C-CGGGG	chr6	31356711	C	CGGGG	1658814	PASS	0	none	0	0	90	1e-6
chr6-031356711-C-CGGTG	chr6	31356711	C	CGGTG	1658814	PASS	0	none	0	0	90	1e-6
chr6-031356711-C-G	chr6	31356711	C	G	1658814	PASS	0	none	3.6999999999999985e-5	0	90	3.6999999999999985e-5
chr6-031356711-C-T	chr6	31356711	C	T	1658814	PASS	0	none	0	0	90	1e-6
chr6-031356712-C-*	chr6	31356712	C	*	384475	VQSRTrancheINDEL95.00to96.00	0	none	2.2000000000000003e-5	0	88	2.2000000000000003e-5
chr6-031356712-C-A	chr6	31356712	C	A	384475	VQSRTrancheINDEL95.00to96.00	0.024323	eas	0.045799	0	88	0.045799
chr6-031356712-C-CGCGGT	chr6	31356712	C	CGCGGT	384475	VQSRTrancheINDEL95.00to96.00	7.899e-5	nfe	2.2000000000000003e-5	0	88	7.899e-5
chr6-031356712-C-G	chr6	31356712	C	G	384475	VQSRTrancheINDEL95.00to96.00	0.023536	sas	0.02891400000000001	0	88	0.02891400000000001
chr6-031356712-C-T	chr6	31356712	C	T	384475	VQSRTrancheINDEL95.00to96.00	5.39e-6	sas	9e-6	0	88	9e-6
chr6-031356714-C-A	chr6	31356714	C	A	178962	PASS	0.023782	sas	0.02922700000000002	0	86	0.02922700000000002
chr6-031356714-C-T	chr6	31356714	C	T	178962	PASS	0	none	0	0	86	1e-6
chr6-031356715-GCA-ACA	chr6	31356715	GCA	ACA	1334244	PASS	0	none	5.2999999999999994e-5	0	88	5.2999999999999994e-5
chr6-031356715-GCA-CCA	chr6	31356715	GCA	CCA	1334244	PASS	0	none	0	0	88	1e-6
chr6-031356715-GCA-G	chr6	31356715	GCA	G	1334244	PASS	0	none	9e-6	0	88	9e-6
chr6-031356715-GCA-GA	chr6	31356715	GCA	GA	1334244	PASS	0	none	0.15566800000000003	4	88	0.15566800000000003
chr6-031356715-GCA-TCA	chr6	31356715	GCA	TCA	1334244	PASS	0	none	9e-6	0	88	9e-6
chr6-031356716-CAG-*	chr6	31356716	CAG	*	296246	PASS	0	none	0.155157	4	86	0.155157
chr6-031356716-CAG-AAG	chr6	31356716	CAG	AAG	296246	PASS	0	none	0	0	86	1e-6
chr6-031356716-CAG-C	chr6	31356716	CAG	C	296246	PASS	6.84e-6	sas	0	0	86	6.84e-6
chr6-031356716-CAG-CG	chr6	31356716	CAG	CG	296246	PASS	0	none	0.04464900000000001	0	86	0.04464900000000001
chr6-031356716-CAG-GAG	chr6	31356716	CAG	GAG	296246	PASS	0	none	5.2999999999999994e-5	0	86	5.2999999999999994e-5
chr6-031356716-CAG-TAG	chr6	31356716	CAG	TAG	296246	PASS	0	none	0	0	86	1e-6
chr6-031356717-AGGT-*	chr6	31356717	AGGT	*	1288406	PASS	0	none	0.04458600000000001	0	80	0.04458600000000001
chr6-031356717-AGGT-A	chr6	31356717	AGGT	A	1288406	PASS	0.13278	mid	0.152758	4	80	0.152758
chr6-031356717-AGGT-CGGT	chr6	31356717	AGGT	CGGT	1288406	PASS	0	none	5.2999999999999994e-5	0	80	5.2999999999999994e-5
chr6-031356717-AGGT-GGGT	chr6	31356717	AGGT	GGGT	1288406	PASS	0	none	3.6999999999999985e-5	0	80	3.6999999999999985e-5
chr6-031356718-GGTT-*	chr6	31356718	GGTT	*	1028	PASS	0	none	0.159497	4	84	0.159497
chr6-031356718-GGTT-G	chr6	31356718	GGTT	G	1028	PASS	0	none	2.2000000000000003e-5	0	84	2.2000000000000003e-5
chr6-031356718-GGTT-GCGCGTT	chr6	31356718	GGTT	GCGCGTT	1028	PASS	0	none	7.099999999999998e-5	0	84	7.099999999999998e-5
chr6-031356718-GGTT-GGGCGTT	chr6	31356718	GGTT	GGGCGTT	1028	PASS	0	none	0	0	84	1e-6
chr6-031356718-GGTT-TGTT	chr6	31356718	GGTT	TGTT	1028	PASS	0	none	0	0	84	1e-6
chr6-031356719-GTT-*	chr6	31356719	GTT	*	379719	PASS	0	none	0.15149	4	86	0.15149
chr6-031356719-GTT-CTT	chr6	31356719	GTT	CTT	379719	PASS	0	none	2.2000000000000003e-5	0	86	2.2000000000000003e-5
chr6-031356719-GTT-G	chr6	31356719	GTT	G	379719	PASS	0	none	0	0	86	1e-6
chr6-031356719-GTT-GT	chr6	31356719	GTT	GT	379719	PASS	0	none	0.04438700000000002	0	86	0.04438700000000002
chr6-031356719-GTT-TTT	chr6	31356719	GTT	TTT	379719	PASS	0	none	0.01465299999999999	0	86	0.01465299999999999
chr6-031356720-T-*	chr6	31356720	T	*	245184	PASS	0	none	0.194637	4	80	0.194637
chr6-031356720-T-A	chr6	31356720	T	A	245184	PASS	7.88e-6	sas	8.999999999999999e-5	0	80	8.999999999999999e-5
chr6-031356720-T-G	chr6	31356720	T	G	245184	PASS	0.034389	sas	0.02934500000000002	0	80	0.034389
chr6-031356722-C-A	chr6	31356722	C	A	202307	PASS	0	none	2.2000000000000003e-5	0	88	2.2000000000000003e-5
chr6-031356722-C-G	chr6	31356722	C	G	202307	PASS	0.02392	eas	0.047314	0	88	0.047314
chr6-031356729-C-*	chr6	31356729	C	*	1688171	PASS	0	none	0	0	88	1e-6
chr6-031356729-C-A	chr6	31356729	C	A	1688171	PASS	0	none	0	0	88	1e-6
chr6-031356729-C-G	chr6	31356729	C	G	1688171	PASS	0	none	5.2999999999999994e-5	0	88	5.2999999999999994e-5
chr6-031356729-C-T	chr6	31356729	C	T	1688171	PASS	0.15358	mid	0.234787	8	88	0.234787
chr6-031356730-T-C	chr6	31356730	T	C	243317	PASS	0.020949	sas	0.030001	1	92	0.030001
chr6-031356732-T-A	chr6	31356732	T	A	175233	VQSRTrancheINDEL95.00to96.00	0.027787	eas	0.036134	0	90	0.036134
chr6-031356732-T-C	chr6	31356732	T	C	175233	VQSRTrancheINDEL95.00to96.00	0	none	3.6999999999999985e-5	0	90	3.6999999999999985e-5
chr6-031356732-T-G	chr6	31356732	T	G	175233	VQSRTrancheINDEL95.00to96.00	1.17e-6	nfe	2.2000000000000003e-5	0	90	2.2000000000000003e-5
chr6-031356732-T-TG	chr6	31356732	T	TG	175233	VQSRTrancheINDEL95.00to96.00	0	none	0	0	90	1e-6
chr6-031356735-C-A	chr6	31356735	C	A	29251	VQSRTrancheSNP99.70to99.80	0.0029867	sas	0.01239899999999998	0	92	0.01239899999999998
chr6-031356739-C-A	chr6	31356739	C	A	6305585	VQSRTrancheSNP99.70to99.80	0.6327	amr	0.5091090000000005	32	88	0.6327
chr6-031356739-C-G	chr6	31356739	C	G	6305585	VQSRTrancheSNP99.70to99.80	0	none	3.6999999999999985e-5	0	88	3.6999999999999985e-5
chr6-031356741-G-A	chr6	31356741	G	A	28252	PASS	0.0031389	sas	0.01200499999999999	0	88	0.01200499999999999
chr6-031356741-G-C	chr6	31356741	G	C	28252	PASS	0	none	0	0	88	1e-6
chr6-031356746-T-*	chr6	31356746	T	*	112212	VQSRTrancheSNP99.70to99.80	0	none	0	0	92	1e-6
chr6-031356746-T-C	chr6	31356746	T	C	112212	VQSRTrancheSNP99.70to99.80	0.0096155	afr	0.023537	2	92	0.023537
chr6-031356747-GCC-*	chr6	31356747	GCC	*	13526189.97	PASS	0	none	0	0	88	1e-6
chr6-031356747-GCC-G	chr6	31356747	GCC	G	13526189.97	PASS	0.82017	amr	0.65483	52	88	0.82017
chr6-031356748-CCT-*	chr6	31356748	CCT	*	356613	PASS	0	none	0.65466	52	86	0.65466
chr6-031356748-CCT-ACT	chr6	31356748	CCT	ACT	356613	PASS	0	none	2.09e-4	0	86	2.09e-4
chr6-031356748-CCT-C	chr6	31356748	CCT	C	356613	PASS	0.045091	sas	0.02300500000000001	2	86	0.045091
chr6-031356748-CCT-CGTTGGTCTTGGAGATCTCT	chr6	31356748	CCT	CGTTGGTCTTGGAGATCTCT	356613	PASS	0	none	9e-6	0	86	9e-6
chr6-031356748-CCT-GCT	chr6	31356748	CCT	GCT	356613	PASS	0	none	1.27e-4	0	86	1.27e-4
chr6-031356748-CCT-TCT	chr6	31356748	CCT	TCT	356613	PASS	0	none	1.88e-4	0	86	1.88e-4
chr6-031356749-C-*	chr6	31356749	C	*	251810	VQSRTrancheSNP99.70to99.80	0	none	0.6772890000000006	54	86	0.6772890000000006
chr6-031356749-C-G	chr6	31356749	C	G	251810	VQSRTrancheSNP99.70to99.80	0.020574	sas	0.01172199999999999	0	86	0.020574
chr6-031356749-C-T	chr6	31356749	C	T	251810	VQSRTrancheSNP99.70to99.80	0	none	0	0	86	1e-6
chr6-031356750-TG-*	chr6	31356750	TG	*	137.97	PASS	0	none	0.03314500000000001	4	86	0.03314500000000001
chr6-031356750-TG-T	chr6	31356750	TG	T	137.97	PASS	1.85e-6	nfe	0	0	86	1.85e-6
chr6-031356750-TG-TCG	chr6	31356750	TG	TCG	137.97	PASS	0	none	0	0	86	1e-6
chr6-031356751-G-*	chr6	31356751	G	*	14737614	PASS	0	none	0	0	88	1e-6
chr6-031356751-G-GAGGA	chr6	31356751	G	GAGGA	14737614	PASS	0	none	9e-6	0	88	9e-6
chr6-031356751-G-GGA	chr6	31356751	G	GGA	14737614	PASS	0.010111	afr	0.02274200000000001	2	88	0.02274200000000001
chr6-031356751-G-GGC	chr6	31356751	G	GGC	14737614	PASS	0	none	0	0	88	1e-6
chr6-031356751-G-GGT	chr6	31356751	G	GGT	14737614	PASS	0	none	0	0	88	1e-6
chr6-031356751-G-GTCTGCC	chr6	31356751	G	GTCTGCC	14737614	PASS	0	none	9e-6	0	88	9e-6
chr6-031356751-G-GTCTGCCGGTCCCAATACTCC	chr6	31356751	G	GTCTGCCGGTCCCAATACTCC	14737614	PASS	0	none	0	0	88	1e-6
chr6-031356751-G-GTT	chr6	31356751	G	GTT	14737614	PASS	0.83728	amr	0.6583460000000001	54	88	0.83728
chr6-031356751-G-T	chr6	31356751	G	T	14737614	PASS	0.015636	sas	0.03297	0	88	0.03297
chr6-031356753-G-C	chr6	31356753	G	C	68425	VQSRTrancheINDEL99.50to99.90	0.018963	eas	0.027188	0	88	0.027188
chr6-031356753-G-GTCCCAATACTCCGGCT	chr6	31356753	G	GTCCCAATACTCCGGCT	68425	VQSRTrancheINDEL99.50to99.90	0	none	0	0	88	1e-6
chr6-031356753-G-T	chr6	31356753	G	T	68425	VQSRTrancheINDEL99.50to99.90	0	none	0	0	88	1e-6
chr6-031356754-C-CTCCTCCTGCTCCATCCACGGCGCCCGCGGCTCCAAGTCTGTGTGTTGGT	chr6	31356754	C	CTCCTCCTGCTCCATCCACGGCGCCCGCGGCTCCAAGTCTGTGTGTTGGT	13952784	PASS	0	none	0	0	88	1e-6
chr6-031356754-C-G	chr6	31356754	C	G	13952784	PASS	0.018284	eas	0.02520200000000001	0	88	0.02520200000000001
chr6-031356754-C-T	chr6	31356754	C	T	13952784	PASS	0.84902	amr	0.6726770000000004	54	88	0.84902
chr6-031356756-TTGTAGA-GTGTAGA	chr6	31356756	TTGTAGA	GTGTAGA	126082	VQSRTrancheINDEL99.50to99.90	0	none	0	0	86	1e-6
chr6-031356756-TTGTAGA-T	chr6	31356756	TTGTAGA	T	126082	VQSRTrancheINDEL99.50to99.90	0	none	0	0	86	1e-6
chr6-031356756-TTGTAGA-TCATGTAGA	chr6	31356756	TTGTAGA	TCATGTAGA	126082	VQSRTrancheINDEL99.50to99.90	0	none	0	0	86	1e-6
chr6-031356756-TTGTAGA-TCCTGTAGA	chr6	31356756	TTGTAGA	TCCTGTAGA	126082	VQSRTrancheINDEL99.50to99.90	0	none	9e-6	0	86	9e-6
chr6-031356756-TTGTAGA-TTCATGTAGA	chr6	31356756	TTGTAGA	TTCATGTAGA	126082	VQSRTrancheINDEL99.50to99.90	0	none	0.02377200000000002	2	86	0.02377200000000002
chr6-031356759-TAGA-*	chr6	31356759	TAGA	*	13575784	PASS	0	none	5.2999999999999994e-5	0	86	5.2999999999999994e-5
chr6-031356759-TAGA-AAGA	chr6	31356759	TAGA	AAGA	13575784	PASS	0	none	0.27884199999999965	33	86	0.27884199999999965
chr6-031356759-TAGA-CAGA	chr6	31356759	TAGA	CAGA	13575784	PASS	0	none	0.132975	11	86	0.132975
chr6-031356759-TAGA-GAGA	chr6	31356759	TAGA	GAGA	13575784	PASS	0	none	0.2821049999999998	10	86	0.2821049999999998
chr6-031356759-TAGA-T	chr6	31356759	TAGA	T	13575784	PASS	0.011334	afr	0.02319	2	86	0.02319
chr6-031356759-TAGA-TGTTGGTCTTGGAGA	chr6	31356759	TAGA	TGTTGGTCTTGGAGA	13575784	PASS	0	none	0	0	86	1e-6
chr6-031356761-G-*	chr6	31356761	G	*	51412	PASS	0	none	0.03215100000000002	2	90	0.03215100000000002
chr6-031356761-G-C	chr6	31356761	G	C	51412	PASS	0.015213	eas	0.021027	0	90	0.021027
chr6-031356761-G-T	chr6	31356761	G	T	51412	PASS	0	none	9e-6	0	90	9e-6
chr6-031356762-A-*	chr6	31356762	A	*	65735	PASS	0	none	0.01040699999999999	0	90	0.01040699999999999
chr6-031356762-A-AC	chr6	31356762	A	AC	65735	PASS	0	none	9e-6	0	90	9e-6
chr6-031356762-A-ACTT	chr6	31356762	A	ACTT	65735	PASS	0	none	3.799999999999998e-5	0	90	3.799999999999998e-5
chr6-031356762-A-AT	chr6	31356762	A	AT	65735	PASS	0	none	1.7199999999999995e-4	0	90	1.7199999999999995e-4
chr6-031356762-A-C	chr6	31356762	A	C	65735	PASS	0	none	0	0	90	1e-6
chr6-031356762-A-G	chr6	31356762	A	G	65735	PASS	0	none	0	0	90	1e-6
chr6-031356762-A-T	chr6	31356762	A	T	65735	PASS	0.015305	eas	0.026586	0	90	0.026586
chr6-031356765-T-*	chr6	31356765	T	*	128769	VQSRTrancheSNP99.70to99.80	0	none	0	0	92	1e-6
chr6-031356765-T-C	chr6	31356765	T	C	128769	VQSRTrancheSNP99.70to99.80	0.011024	afr	0.02372300000000002	2	92	0.02372300000000002
chr6-031356765-T-G	chr6	31356765	T	G	128769	VQSRTrancheSNP99.70to99.80	0	none	0	0	92	1e-6
chr6-031356770-G-C	chr6	31356770	G	C	2879191	VQSRTrancheSNP99.70to99.80	0.37555	eas	0.30242699999999934	11	88	0.37555
chr6-031356772-TCC-ACC	chr6	31356772	TCC	ACC	2823467	VQSRTrancheINDEL99.00to99.50	0	none	0	0	88	1e-6
chr6-031356772-TCC-CCC	chr6	31356772	TCC	CCC	2823467	VQSRTrancheINDEL99.00to99.50	0	none	0.2903719999999995	11	88	0.2903719999999995
chr6-031356772-TCC-GCC	chr6	31356772	TCC	GCC	2823467	VQSRTrancheINDEL99.00to99.50	0	none	0.00944699999999999	0	88	0.00944699999999999
chr6-031356772-TCC-T	chr6	31356772	TCC	T	2823467	VQSRTrancheINDEL99.00to99.50	0	none	0	0	88	1e-6
chr6-031356775-G-*	chr6	31356775	G	*	125871	VQSRTrancheSNP99.70to99.80	0	none	2.2000000000000003e-5	0	94	2.2000000000000003e-5
chr6-031356775-G-A	chr6	31356775	G	A	125871	VQSRTrancheSNP99.70to99.80	0	none	5.2999999999999994e-5	0	94	5.2999999999999994e-5
chr6-031356775-G-C	chr6	31356775	G	C	125871	VQSRTrancheSNP99.70to99.80	0.012203	afr	0.02129200000000002	2	94	0.02129200000000002
chr6-031356775-G-T	chr6	31356775	G	T	125871	VQSRTrancheSNP99.70to99.80	0	none	9e-6	0	94	9e-6
chr6-031356785-C-G	chr6	31356785	C	G	4019891	PASS	0	none	0	0	94	1e-6
chr6-031356785-C-T	chr6	31356785	C	T	4019891	PASS	0.23937	amr	0.098773	8	94	0.23937
chr6-031356797-C-A	chr6	31356797	C	A	281900	PASS	0	none	0	0	96	1e-6
chr6-031356797-C-G	chr6	31356797	C	G	281900	PASS	0	none	2.2000000000000003e-5	0	96	2.2000000000000003e-5
chr6-031356797-C-T	chr6	31356797	C	T	281900	PASS	0.035064	mid	0.03930600000000001	2	96	0.03930600000000001
chr6-031356809-C-G	chr6	31356809	C	G	4752160	PASS	0	none	2.2000000000000003e-5	0	96	2.2000000000000003e-5
chr6-031356809-C-T	chr6	31356809	C	T	4752160	PASS	0.47602	sas	0.44434299999999927	39	96	0.47602
chr6-031356818-C-G	chr6	31356818	C	G	3650982	PASS	0.38901	sas	0.33665599999999996	38	102	0.38901
chr6-031356822-T-C	chr6	31356822	T	C	288810	PASS	0	none	9e-6	0	108	9e-6
chr6-031356822-T-G	chr6	31356822	T	G	288810	PASS	0.034491	eas	0.06152000000000002	7	108	0.06152000000000002
chr6-031356824-CT-C	chr6	31356824	CT	C	3719354.97	VQSRTrancheINDEL99.50to99.90	0	none	2.2000000000000003e-5	0	108	2.2000000000000003e-5
chr6-031356824-CT-CAT	chr6	31356824	CT	CAT	3719354.97	VQSRTrancheINDEL99.50to99.90	0	none	0.06234900000000001	7	108	0.06234900000000001
chr6-031356824-CT-CGT	chr6	31356824	CT	CGT	3719354.97	VQSRTrancheINDEL99.50to99.90	0	none	0.2762839999999994	35	108	0.2762839999999994
chr6-031356826-CT-C	chr6	31356826	CT	C	5444871	VQSRTrancheINDEL99.50to99.90	0.40615	sas	0.338635	42	100	0.40615
chr6-031356826-CT-TT	chr6	31356826	CT	TT	5444871	VQSRTrancheINDEL99.50to99.90	0	none	0.157817	7	100	0.157817
chr6-031356827-T-*	chr6	31356827	T	*	2403747	VQSRTrancheINDEL99.50to99.90	0	none	0.338635	42	100	0.338635
chr6-031356827-T-C	chr6	31356827	T	C	2403747	VQSRTrancheINDEL99.50to99.90	0.22548	eas	0.15854400000000002	7	100	0.22548
chr6-031356827-T-TC	chr6	31356827	T	TC	2403747	VQSRTrancheINDEL99.50to99.90	0	none	2.2000000000000003e-5	0	100	2.2000000000000003e-5
chr6-031356838-C-A	chr6	31356838	C	A	1678270	VQSRTrancheSNP99.70to99.80	0	none	0	0	102	1e-6
chr6-031356838-C-T	chr6	31356838	C	T	1678270	VQSRTrancheSNP99.70to99.80	0.13879	eas	0.17561400000000002	11	102	0.17561400000000002
chr6-031356858-A-C	chr6	31356858	A	C	269	PASS	2.862e-5	eas	2.720000000000003e-4	0	102	2.720000000000003e-4
chr6-031356864-T-A	chr6	31356864	T	A	1809862	PASS	0.13773	eas	0.190121	10	96	0.190121
chr6-031356864-T-C	chr6	31356864	T	C	1809862	PASS	0	none	0	0	96	1e-6
chr6-031356864-T-G	chr6	31356864	T	G	1809862	PASS	4.1e-7	nfe	0	0	96	1e-6
chr6-031356866-G-A	chr6	31356866	G	A	14289500	VQSRTrancheSNP99.70to99.80	0	none	9e-6	0	96	9e-6
chr6-031356866-G-C	chr6	31356866	G	C	14289500	VQSRTrancheSNP99.70to99.80	0.51714	nfe	0.45493299999999937	38	96	0.51714
chr6-031356870-T-C	chr6	31356870	T	C	326413	PASS	0.055103	mid	0.041977	2	104	0.055103
chr6-031356880-A-C	chr6	31356880	A	C	39	PASS	0	none	9e-6	0	112	9e-6
chr6-031356880-A-G	chr6	31356880	A	G	39	PASS	4e-7	nfe	0	0	112	1e-6
chr6-031356887-T-C	chr6	31356887	T	C	2140979	PASS	0	none	9e-6	0	106	9e-6
chr6-031356887-T-G	chr6	31356887	T	G	2140979	PASS	0.14286	eas	0.207251	12	106	0.207251
chr6-031356889-A-C	chr6	31356889	A	C	6182737	PASS	0.52781	eas	0.3114839999999997	36	100	0.52781
chr6-031356889-A-G	chr6	31356889	A	G	6182737	PASS	0	none	9e-6	0	100	9e-6
chr6-031356889-A-T	chr6	31356889	A	T	6182737	PASS	0.14758	eas	0.20657	12	100	0.20657
chr6-031356890-GAT-AAT	chr6	31356890	GAT	AAT	542154	VQSRTrancheINDEL99.50to99.90	0	none	0.06049800000000001	8	104	0.06049800000000001
chr6-031356890-GAT-G	chr6	31356890	GAT	G	542154	VQSRTrancheINDEL99.50to99.90	0	none	9e-6	0	104	9e-6
chr6-031356925-C-G	chr6	31356925	C	G	11561190	PASS	0	none	8.9e-5	0	102	8.9e-5
chr6-031356925-C-T	chr6	31356925	C	T	11561190	PASS	0.6493	eas	0.5845990000000004	59	102	0.6493
chr6-031356928-A-C	chr6	31356928	A	C	13525682	PASS	0.65434	eas	0.6335610000000004	61	98	0.65434
chr6-031356928-A-T	chr6	31356928	A	T	13525682	PASS	4.7e-7	nfe	0	0	98	1e-6
chr6-031356934-A-C	chr6	31356934	A	C	5698717	PASS	0.22082	nfe	0.098832	13	96	0.22082
chr6-031356934-A-G	chr6	31356934	A	G	5698717	PASS	0.16104	sas	0.180241	13	96	0.180241
chr6-031356934-A-T	chr6	31356934	A	T	5698717	PASS	4.8e-7	nfe	9e-6	0	96	9e-6
chr6-031356948-G-A	chr6	31356948	G	A	2384	PASS	0.0012029	afr	5.180000000000002e-4	0	94	0.0012029
chr6-031356948-G-T	chr6	31356948	G	T	2384	PASS	0	none	0	0	94	1e-6
chr6-031356962-GGGT-CGGT	chr6	31356962	GGGT	CGGT	241922	VQSRTrancheINDEL99.50to99.90	0	none	0	0	94	1e-6
chr6-031356962-GGGT-G	chr6	31356962	GGGT	G	241922	VQSRTrancheINDEL99.50to99.90	0.02798	mid	0.03709500000000002	2	94	0.03709500000000002
chr6-031356963-G-*	chr6	31356963	G	*	4093	VQSRTrancheINDEL99.50to99.90	0	none	0.03709500000000002	2	94	0.03709500000000002
chr6-031356963-G-A	chr6	31356963	G	A	4093	VQSRTrancheINDEL99.50to99.90	0.0029668	afr	1.0799999999999996e-4	0	94	0.0029668
chr6-031356963-G-GCAA	chr6	31356963	G	GCAA	4093	VQSRTrancheINDEL99.50to99.90	0	none	9e-6	0	94	9e-6
chr6-031356964-G-*	chr6	31356964	G	*	7775	PASS	0	none	0.03707100000000002	2	94	0.03707100000000002
chr6-031356964-G-A	chr6	31356964	G	A	7775	PASS	0.0069858	amr	0.003851	0	94	0.0069858
chr6-031356965-T-*	chr6	31356965	T	*	15418975	PASS	0	none	0.03708500000000002	2	84	0.03708500000000002
chr6-031356965-T-A	chr6	31356965	T	A	15418975	PASS	5.494e-5	amr	0.00113099999999999	0	84	0.00113099999999999
chr6-031356965-T-C	chr6	31356965	T	C	15418975	PASS	0.8165	sas	0.7587620000000006	58	84	0.8165
chr6-031356965-T-G	chr6	31356965	T	G	15418975	PASS	0	none	9e-6	0	84	9e-6
chr6-031356966-G-A	chr6	31356966	G	A	315909	VQSRTrancheINDEL99.50to99.90	0	none	2.2000000000000003e-5	0	96	2.2000000000000003e-5
chr6-031356966-G-C	chr6	31356966	G	C	315909	VQSRTrancheINDEL99.50to99.90	0.0065156	sas	0.01552199999999999	1	96	0.01552199999999999
chr6-031356966-G-GCA	chr6	31356966	G	GCA	315909	VQSRTrancheINDEL99.50to99.90	0.028868	mid	0.03709700000000002	2	96	0.03709700000000002
chr6-031356966-G-T	chr6	31356966	G	T	315909	VQSRTrancheINDEL99.50to99.90	0	none	0	0	96	1e-6
chr6-031356973-G-A	chr6	31356973	G	A	453020	PASS	0.070832	eas	0.04486700000000001	4	92	0.070832
chr6-031356979-G-A	chr6	31356979	G	A	2901384	PASS	0.088776	amr	0.049457	5	96	0.088776
chr6-031356979-G-T	chr6	31356979	G	T	2901384	PASS	0	none	0	0	96	1e-6
chr6-031356987-C-A	chr6	31356987	C	A	924041	PASS	0.19801	eas	0.04239600000000002	4	98	0.19801
chr6-031356987-C-T	chr6	31356987	C	T	924041	PASS	0	none	9e-6	0	98	9e-6
chr6-031357011-T-C	chr6	31357011	T	C	3522858	PASS	0.42215	eas	0.34102099999999963	12	72	0.42215
chr6-031357013-A-C	chr6	31357013	A	C	3522945	PASS	7.844e-5	eas	3.8200000000000034e-4	0	70	3.8200000000000034e-4
chr6-031357013-A-G	chr6	31357013	A	G	3522945	PASS	0.42353	eas	0.340328	11	70	0.42353
chr6-031357031-T-A	chr6	31357031	T	A	7552	VQSRTrancheSNP99.80to99.90	0	none	0	0	86	1e-6
chr6-031357031-T-C	chr6	31357031	T	C	7552	VQSRTrancheSNP99.80to99.90	0	none	9e-6	0	86	9e-6
chr6-031357031-T-G	chr6	31357031	T	G	7552	VQSRTrancheSNP99.80to99.90	2.3457e-4	sas	0.004768	0	86	0.004768
chr6-031357042-C-A	chr6	31357042	C	A	99782	PASS	7.77e-6	sas	0	0	84	7.77e-6
chr6-031357042-C-T	chr6	31357042	C	T	99782	PASS	0.013138	sas	0.017674	0	84	0.017674
chr6-031357043-G-T	chr6	31357043	G	T	289420	PASS	0.017493	sas	0.065268	2	80	0.065268
chr6-031357052-G-*	chr6	31357052	G	*	5401795	PASS	0	none	6.090000000000004e-4	0	76	6.090000000000004e-4
chr6-031357052-G-C	chr6	31357052	G	C	5401795	PASS	0.5457	eas	0.5014610000000007	24	76	0.5457
chr6-031357052-G-T	chr6	31357052	G	T	5401795	PASS	0.014183	sas	0.01717000000000001	0	76	0.01717000000000001
chr6-031357053-G-*	chr6	31357053	G	*	5386671	VQSRTrancheINDEL95.00to96.00	0	none	5.170000000000002e-4	0	76	5.170000000000002e-4
chr6-031357053-G-A	chr6	31357053	G	A	5386671	VQSRTrancheINDEL95.00to96.00	0.53604	eas	0.5149660000000007	24	76	0.53604
chr6-031357053-G-C	chr6	31357053	G	C	5386671	VQSRTrancheINDEL95.00to96.00	0	none	1.6699999999999994e-4	0	76	1.6699999999999994e-4
chr6-031357053-G-GTA	chr6	31357053	G	GTA	5386671	VQSRTrancheINDEL95.00to96.00	0	none	0	0	76	1e-6
chr6-031357070-C-A	chr6	31357070	C	A	1594053	PASS	0	none	2.2000000000000003e-5	0	88	2.2000000000000003e-5
chr6-031357070-C-G	chr6	31357070	C	G	1594053	PASS	0.11464	eas	0.19546400000000003	6	88	0.19546400000000003
chr6-031357070-C-T	chr6	31357070	C	T	1594053	PASS	0	none	0	0	88	1e-6
chr6-031357074-A-*	chr6	31357074	A	*	2374940	VQSRTrancheINDEL99.00to99.50	0	none	8.9e-5	0	84	8.9e-5
chr6-031357074-A-AC	chr6	31357074	A	AC	2374940	VQSRTrancheINDEL99.00to99.50	0.23872	sas	0.3297189999999997	11	84	0.3297189999999997
chr6-031357074-A-AG	chr6	31357074	A	AG	2374940	VQSRTrancheINDEL99.00to99.50	0	none	0	0	84	1e-6
chr6-031357074-A-AT	chr6	31357074	A	AT	2374940	VQSRTrancheINDEL99.00to99.50	0.007473	sas	0.01281499999999999	1	84	0.01281499999999999
chr6-031357074-A-C	chr6	31357074	A	C	2374940	VQSRTrancheINDEL99.00to99.50	8.277e-5	sas	5.4e-4	0	84	5.4e-4
chr6-031357087-G-A	chr6	31357087	G	A	244344	PASS	0.028	sas	0.051658	1	86	0.051658
chr6-031357087-G-T	chr6	31357087	G	T	244344	PASS	0	none	9e-6	0	86	9e-6
chr6-031357110-G-C	chr6	31357110	G	C	2009801	PASS	0.14832	sas	0.32775099999999957	9	72	0.32775099999999957
chr6-031357110-G-T	chr6	31357110	G	T	2009801	PASS	0	none	3.6999999999999985e-5	0	72	3.6999999999999985e-5
chr6-031357111-G-T	chr6	31357111	G	T	2042602	PASS	0.14816	sas	0.3284159999999996	9	74	0.3284159999999996
chr6-031357114-CG-C	chr6	31357114	CG	C	207904	PASS	0	none	0	0	84	1e-6
chr6-031357114-CG-TG	chr6	31357114	CG	TG	207904	PASS	0	none	0.04259300000000001	0	84	0.04259300000000001
chr6-031357115-G-*	chr6	31357115	G	*	2885548	PASS	0	none	0	0	78	1e-6
chr6-031357115-G-A	chr6	31357115	G	A	2885548	PASS	0	none	5.2999999999999994e-5	0	78	5.2999999999999994e-5
chr6-031357115-G-C	chr6	31357115	G	C	2885548	PASS	0.31036	eas	0.3995799999999993	13	78	0.3995799999999993
chr6-031357118-G-A	chr6	31357118	G	A	2565809	PASS	0	none	0	0	78	1e-6
chr6-031357118-G-C	chr6	31357118	G	C	2565809	PASS	0.25781	eas	0.3557259999999997	13	78	0.3557259999999997
chr6-031357134-C-A	chr6	31357134	C	A	1041699	PASS	0	none	0	0	82	1e-6
chr6-031357134-C-G	chr6	31357134	C	G	1041699	PASS	0.18413	eas	0.156288	10	82	0.18413
chr6-031357144-C-A	chr6	31357144	C	A	1369850	PASS	0	none	0	0	80	1e-6
chr6-031357144-C-G	chr6	31357144	C	G	1369850	PASS	0	none	0	0	80	1e-6
chr6-031357144-C-T	chr6	31357144	C	T	1369850	PASS	0.21963	eas	0.155097	6	80	0.21963
chr6-031357148-A-G	chr6	31357148	A	G	3000535	PASS	0.32659	eas	0.4780989999999994	15	74	0.4780989999999994
chr6-031357154-A-*	chr6	31357154	A	*	2987611	PASS	0	none	0	0	68	1e-6
chr6-031357154-A-C	chr6	31357154	A	C	2987611	PASS	0.31197	eas	0.4774539999999994	13	68	0.4774539999999994
chr6-031357154-A-G	chr6	31357154	A	G	2987611	PASS	0	none	0	0	68	1e-6
chr6-031357154-A-T	chr6	31357154	A	T	2987611	PASS	0	none	9e-6	0	68	9e-6
chr6-031357161-C-T	chr6	31357161	C	T	2522683	PASS	0.14401	amr	0.05245000000000002	7	80	0.14401
chr6-031357164-C-A	chr6	31357164	C	A	429763	PASS	0	none	9e-6	0	82	9e-6
chr6-031357164-C-T	chr6	31357164	C	T	429763	PASS	0.1362	eas	0.025727	3	82	0.1362
chr6-031357176-C-A	chr6	31357176	C	A	2168740	PASS	3.5313e-4	afr	0.00146999999999999	0	68	0.00146999999999999
chr6-031357176-C-G	chr6	31357176	C	G	2168740	PASS	0	none	3.160000000000005e-4	0	68	3.160000000000005e-4
chr6-031357176-C-T	chr6	31357176	C	T	2168740	PASS	0.15853	sas	0.43749899999999986	5	68	0.43749899999999986
chr6-031357178-C-A	chr6	31357178	C	A	84600	PASS	0	none	0	0	80	1e-6
chr6-031357178-C-G	chr6	31357178	C	G	84600	PASS	0	none	9e-6	0	80	9e-6
chr6-031357178-C-T	chr6	31357178	C	T	84600	PASS	0.0057024	eas	0.02397900000000001	0	80	0.02397900000000001
chr6-031357219-G-A	chr6	31357219	G	A	5892177	PASS	0.011191	eas	0.09112000000000002	1	68	0.09112000000000002
chr6-031357219-G-C	chr6	31357219	G	C	5892177	PASS	0.67963	amr	0.5207420000000007	38	68	0.67963
chr6-031357219-G-T	chr6	31357219	G	T	5892177	PASS	0	none	2.2000000000000003e-5	0	68	2.2000000000000003e-5
chr6-031357227-G-A	chr6	31357227	G	A	1004689	PASS	0.089631	sas	0.2657159999999995	2	64	0.2657159999999995
chr6-031357227-G-C	chr6	31357227	G	C	1004689	PASS	0	none	9e-6	0	64	9e-6
chr6-031357246-T-*	chr6	31357246	T	*	992686	PASS	0	none	3.600000000000004e-4	0	62	3.600000000000004e-4
chr6-031357246-T-A	chr6	31357246	T	A	992686	PASS	0	none	2.2000000000000003e-5	0	62	2.2000000000000003e-5
chr6-031357246-T-C	chr6	31357246	T	C	992686	PASS	0.097992	sas	0.238983	2	62	0.238983
chr6-031357246-T-G	chr6	31357246	T	G	992686	PASS	0	none	0	0	62	1e-6
chr6-031357248-T-*	chr6	31357248	T	*	987163	PASS	0	none	1.0799999999999996e-4	0	60	1.0799999999999996e-4
chr6-031357248-T-C	chr6	31357248	T	C	987163	PASS	0.089322	sas	0.239589	2	60	0.239589
chr6-031357251-A-*	chr6	31357251	A	*	6486189	PASS	0	none	1.0799999999999996e-4	0	58	1.0799999999999996e-4
chr6-031357251-A-ACCCG	chr6	31357251	A	ACCCG	6486189	PASS	0	none	6.999999999999998e-5	0	58	6.999999999999998e-5
chr6-031357251-A-ACGCG	chr6	31357251	A	ACGCG	6486189	PASS	0	none	9e-6	0	58	9e-6
chr6-031357251-A-C	chr6	31357251	A	C	6486189	PASS	0	none	2.2000000000000003e-5	0	58	2.2000000000000003e-5
chr6-031357251-A-G	chr6	31357251	A	G	6486189	PASS	0.70771	sas	0.5930020000000006	26	58	0.70771
chr6-031357251-A-T	chr6	31357251	A	T	6486189	PASS	0	none	9e-6	0	58	9e-6
chr6-031357253-T-*	chr6	31357253	T	*	6452157	PASS	0	none	1.0799999999999996e-4	0	58	1.0799999999999996e-4
chr6-031357253-T-C	chr6	31357253	T	C	6452157	PASS	0.70794	sas	0.5926510000000006	26	58	0.70794
chr6-031357272-G-*	chr6	31357272	G	*	811145	PASS	0	none	1.27e-4	0	52	1.27e-4
chr6-031357272-G-A	chr6	31357272	G	A	811145	PASS	0.076485	sas	0.30431399999999936	2	52	0.30431399999999936
chr6-031357272-G-C	chr6	31357272	G	C	811145	PASS	0	none	3.6999999999999985e-5	0	52	3.6999999999999985e-5
chr6-031357272-G-T	chr6	31357272	G	T	811145	PASS	5.6493e-4	sas	0.007078	0	52	0.007078
chr6-031357279-C-*	chr6	31357279	C	*	2781408	PASS	0	none	1.0799999999999996e-4	0	48	1.0799999999999996e-4
chr6-031357279-C-A	chr6	31357279	C	A	2781408	PASS	0	none	0	0	48	1e-6
chr6-031357279-C-T	chr6	31357279	C	T	2781408	PASS	0.58349	amr	0.243778	15	48	0.58349
chr6-031357313-C-*	chr6	31357313	C	*	1083691	PASS	0	none	1.0799999999999996e-4	0	48	1.0799999999999996e-4
chr6-031357313-C-G	chr6	31357313	C	G	1083691	PASS	0	none	4.04e-4	0	48	4.04e-4
chr6-031357313-C-T	chr6	31357313	C	T	1083691	PASS	0.078704	sas	0.3356139999999999	3	48	0.3356139999999999
chr6-031357315-A-*	chr6	31357315	A	*	1215985	PASS	0	none	1.0799999999999996e-4	0	50	1.0799999999999996e-4
chr6-031357315-A-G	chr6	31357315	A	G	1215985	PASS	0.098693	sas	0.3698199999999994	5	50	0.3698199999999994
chr6-031357315-A-T	chr6	31357315	A	T	1215985	PASS	0	none	0	0	50	1e-6
chr6-031357338-A-*	chr6	31357338	A	*	1680234	PASS	0	none	2.08e-4	0	44	2.08e-4
chr6-031357338-A-C	chr6	31357338	A	C	1680234	PASS	1.101e-5	nfe	0	0	44	1.101e-5
chr6-031357338-A-G	chr6	31357338	A	G	1680234	PASS	0.14833	sas	0.3779829999999996	4	44	0.3779829999999996
chr6-031357338-A-T	chr6	31357338	A	T	1680234	PASS	0	none	8.9e-5	0	44	8.9e-5
chr6-031357339-G-*	chr6	31357339	G	*	1674359	VQSRTrancheINDEL97.00to99.00	0	none	2.08e-4	0	44	2.08e-4
chr6-031357339-G-GGGGAGT	chr6	31357339	G	GGGGAGT	1674359	VQSRTrancheINDEL97.00to99.00	2.85e-6	nfe	0.00122599999999999	0	44	0.00122599999999999
chr6-031357339-G-GT	chr6	31357339	G	GT	1674359	VQSRTrancheINDEL97.00to99.00	0	none	9e-6	0	44	9e-6
chr6-031357339-G-T	chr6	31357339	G	T	1674359	VQSRTrancheINDEL97.00to99.00	0.15668	sas	0.3777949999999996	4	44	0.3777949999999996
chr6-031357359-C-*	chr6	31357359	C	*	70228	VQSRTrancheSNP99.80to99.90	0	none	0	0	62	1e-6
chr6-031357359-C-T	chr6	31357359	C	T	70228	VQSRTrancheSNP99.80to99.90	0.010484	sas	0.02618900000000002	0	62	0.02618900000000002
chr6-031357374-T-*	chr6	31357374	T	*	949234	PASS	0	none	0	0	62	1e-6
chr6-031357374-T-A	chr6	31357374	T	A	949234	PASS	0.18304	eas	0.2530679999999995	1	62	0.2530679999999995
chr6-031357374-T-C	chr6	31357374	T	C	949234	PASS	0	none	3.6999999999999985e-5	0	62	3.6999999999999985e-5
chr6-031357374-T-G	chr6	31357374	T	G	949234	PASS	0.0034336	afr	8.9e-5	0	62	0.0034336
chr6-031357382-G-A	chr6	31357382	G	A	812982	PASS	0.11181	sas	0.23934600000000003	1	64	0.23934600000000003
chr6-031357382-G-C	chr6	31357382	G	C	812982	PASS	0	none	0	0	64	1e-6
chr6-031357383-CGG-AGG	chr6	31357383	CGG	AGG	824869	VQSRTrancheINDEL99.00to99.50	0	none	0.24112400000000003	1	60	0.24112400000000003
chr6-031357383-CGG-C	chr6	31357383	CGG	C	824869	VQSRTrancheINDEL99.00to99.50	0	none	0	0	60	1e-6
chr6-031357383-CGG-CAAGG	chr6	31357383	CGG	CAAGG	824869	VQSRTrancheINDEL99.00to99.50	0	none	0	0	60	1e-6
chr6-031357387-C-T	chr6	31357387	C	T	825534	PASS	0.12705	sas	0.242928	1	60	0.242928
chr6-031357416-T-A	chr6	31357416	T	A	2244339	VQSRTrancheINDEL97.00to99.00	0	none	0	0	64	1e-6
chr6-031357416-T-C	chr6	31357416	T	C	2244339	VQSRTrancheINDEL97.00to99.00	0.33207	mid	0.29244599999999954	5	64	0.33207
chr6-031357416-T-TCCCCCCGAGCCCCGC	chr6	31357416	T	TCCCCCCGAGCCCCGC	2244339	VQSRTrancheINDEL97.00to99.00	0	none	0	0	64	1e-6
chr6-031357422-A-*	chr6	31357422	A	*	2290996	VQSRTrancheSNP99.80to99.90	0	none	9e-6	0	70	9e-6
chr6-031357422-A-G	chr6	31357422	A	G	2290996	VQSRTrancheSNP99.80to99.90	0.34463	mid	0.29529699999999964	5	70	0.34463
chr6-031357424-C-A	chr6	31357424	C	A	212601	PASS	0.11352	eas	0.02254700000000002	0	72	0.11352
chr6-031357424-C-CA	chr6	31357424	C	CA	212601	PASS	0	none	0	0	72	1e-6
chr6-031357458-CA-C	chr6	31357458	CA	C	2477416.97	VQSRTrancheINDEL97.00to99.00	0.52169	sas	0.449756	14	46	0.52169
chr6-031357491-T-G	chr6	31357491	T	G	60819	PASS	0.011903	nfe	0.01557399999999999	0	32	0.01557399999999999
chr6-031357493-G-C	chr6	31357493	G	C	2509412	PASS	0.60952	sas	0.44589	4	32	0.60952
chr6-031357496-A-C	chr6	31357496	A	C	390559	PASS	0	none	0	0	22	1e-6
chr6-031357496-A-G	chr6	31357496	A	G	390559	PASS	0.071953	amr	0.03405100000000001	1	22	0.071953
chr6-031357540-C-T	chr6	31357540	C	T	597367	VQSRTrancheSNP99.80to99.90	0.16171	mid	0.096188	0	8	0.16171
chr6-031357543-G-*	chr6	31357543	G	*	2541692	VQSRTrancheINDEL99.50to99.90	0	none	0.00183599999999999	0	12	0.00183599999999999
chr6-031357543-G-C	chr6	31357543	G	C	2541692	VQSRTrancheINDEL99.50to99.90	0.59368	sas	0.43359999999999993	1	12	0.59368
chr6-031357543-G-GAT	chr6	31357543	G	GAT	2541692	VQSRTrancheINDEL99.50to99.90	0	none	9e-6	0	12	9e-6
chr6-031357546-C-*	chr6	31357546	C	*	2537797	VQSRTrancheINDEL99.50to99.90	0	none	9e-6	0	12	9e-6
chr6-031357546-C-CCG	chr6	31357546	C	CCG	2537797	VQSRTrancheINDEL99.50to99.90	0.0014784	nfe	0.00181099999999999	0	12	0.00181099999999999
chr6-031357546-C-G	chr6	31357546	C	G	2537797	VQSRTrancheINDEL99.50to99.90	0.58597	sas	0.4327379999999999	1	12	0.58597
chr6-031357564-G-*	chr6	31357564	G	*	2730807	PASS	0	none	6.310000000000003e-4	0	2	6.310000000000003e-4
chr6-031357564-G-C	chr6	31357564	G	C	2730807	PASS	0.72825	sas	0.5506810000000008	0	2	0.72825
chr6-031357582-C-A	chr6	31357582	C	A	92962	PASS	0	none	2.2000000000000003e-5	0	0	2.2000000000000003e-5
chr6-031357582-C-T	chr6	31357582	C	T	92962	PASS	0.028585	eas	0.018527	0	0	0.028585
chr6-031357603-C-T	chr6	31357603	C	T	2485156	PASS	0.74111	sas	0.5284890000000005	0	0	0.74111
chr6-031357626-AC-*	chr6	31357626	AC	*	3279792.97	VQSRTrancheINDEL97.00to99.00	0	none	9e-6	0	0	9e-6
chr6-031357626-AC-A	chr6	31357626	AC	A	3279792.97	VQSRTrancheINDEL97.00to99.00	0.78186	sas	0.5221270000000006	0	0	0.78186
chr6-031357627-CT-*	chr6	31357627	CT	*	1171	VQSRTrancheINDEL99.00to99.50	0	none	0.5221270000000006	0	0	0.5221270000000006
chr6-031357627-CT-AT	chr6	31357627	CT	AT	1171	VQSRTrancheINDEL99.00to99.50	0	none	0	0	0	1e-6
chr6-031357627-CT-C	chr6	31357627	CT	C	1171	VQSRTrancheINDEL99.00to99.50	0	none	0	0	0	1e-6
chr6-031357627-CT-GT	chr6	31357627	CT	GT	1171	VQSRTrancheINDEL99.00to99.50	0	none	9e-6	0	0	9e-6
chr6-031357647-G-T	chr6	31357647	G	T	3312713	VQSRTrancheSNP99.70to99.80	0.79058	sas	0.5264670000000006	0	0	0.79058
chr6-031357653-G-A	chr6	31357653	G	A	2742813	PASS	0.70258	sas	0.4279899999999998	0	0	0.70258
chr6-031357701-G-C	chr6	31357701	G	C	240897	PASS	0.085122	amr	0.05252200000000001	0	0	0.085122
chr6-031357701-G-T	chr6	31357701	G	T	240897	PASS	0	none	0	0	0	1e-6
chr6-031357717-T-C	chr6	31357717	T	C	3566768	PASS	0.81378	sas	0.5030150000000004	0	0	0.81378
chr6-031357727-T-A	chr6	31357727	T	A	3392347	VQSRTrancheSNP99.70to99.80	1.121e-5	nfe	2.2000000000000003e-5	0	0	2.2000000000000003e-5
chr6-031357727-T-C	chr6	31357727	T	C	3392347	VQSRTrancheSNP99.70to99.80	0.80387	eas	0.4970849999999995	0	0	0.80387
chr6-031357727-T-G	chr6	31357727	T	G	3392347	VQSRTrancheSNP99.70to99.80	0	none	0	0	0	1e-6
chr6-031357736-C-G	chr6	31357736	C	G	3295435	VQSRTrancheSNP99.70to99.80	0.80767	eas	0.4942549999999995	0	0	0.80767
chr6-031357736-C-T	chr6	31357736	C	T	3295435	VQSRTrancheSNP99.70to99.80	0	none	0	0	0	1e-6
chr6-031357744-G-C	chr6	31357744	G	C	3201417	VQSRTrancheSNP99.70to99.80	0.80655	eas	0.4905079999999995	0	0	0.80655
chr6-031357744-G-T	chr6	31357744	G	T	3201417	VQSRTrancheSNP99.70to99.80	0	none	9e-6	0	0	9e-6
chr6-031357749-G-A	chr6	31357749	G	A	3086043	VQSRTrancheSNP99.70to99.80	0.80507	eas	0.4876509999999995	0	0	0.80507
chr6-031357752-T-*	chr6	31357752	T	*	3072132	VQSRTrancheSNP99.70to99.80	0	none	0	0	0	1e-6
chr6-031357752-T-A	chr6	31357752	T	A	3072132	VQSRTrancheSNP99.70to99.80	0	none	9e-6	0	0	9e-6
chr6-031357752-T-C	chr6	31357752	T	C	3072132	VQSRTrancheSNP99.70to99.80	0.80463	eas	0.4870039999999995	0	0	0.80463
chr6-031357755-G-*	chr6	31357755	G	*	2945835	VQSRTrancheSNP99.70to99.80	0	none	0	0	0	1e-6
chr6-031357755-G-A	chr6	31357755	G	A	2945835	VQSRTrancheSNP99.70to99.80	0.80549	eas	0.4853869999999996	0	0	0.80549
chr6-031366297-C-A	chr6	31366297	C	A	5802776	PASS	0	none	0	0	134	1e-6
chr6-031366297-C-CT	chr6	31366297	C	CT	5802776	PASS	0.66895	amr	0.6025650000000007	81	134	0.66895
chr6-031366297-C-CTT	chr6	31366297	C	CTT	5802776	PASS	1.03e-5	nfe	1.6699999999999994e-4	0	134	1.6699999999999994e-4
chr6-031366297-C-T	chr6	31366297	C	T	5802776	PASS	0	none	0	0	134	1e-6
chr6-031366303-T-A	chr6	31366303	T	A	2642090	PASS	0.38669	eas	0.23146600000000003	30	134	0.38669
chr6-031366343-A-G	chr6	31366343	A	G	2848444	PASS	0.38441	eas	0.236349	30	134	0.38441
chr6-031366397-G-A	chr6	31366397	G	A	2175670	PASS	0.16704	afr	0.10460000000000004	11	134	0.16704
chr6-031366404-C-T	chr6	31366404	C	T	5132448	PASS	0.38448	eas	0.23759	30	134	0.38448
chr6-031366487-T-C	chr6	31366487	T	C	32527574	PASS	0.94051	eas	0.8625650000000007	111	134	0.94051
chr6-031366488-T-C	chr6	31366488	T	C	6522824	PASS	0.3746	amr	0.209296	27	134	0.3746
chr6-031366616-A-T	chr6	31366616	A	T	28692747	PASS	0.94026	eas	0.8624840000000007	111	134	0.94026
chr6-031366645-T-C	chr6	31366645	T	C	2221203	PASS	0.13628	nfe	0.080045	13	134	0.13628
chr6-031366700-G-A	chr6	31366700	G	A	1454289	PASS	0.10676	nfe	0.05891500000000002	9	134	0.10676
chr6-031366703-C-T	chr6	31366703	C	T	90573	PASS	0.0086635	nfe	0.004008	1	134	0.0086635
chr6-031366824-T-C	chr6	31366824	T	C	30188710	PASS	0.93998	eas	0.8624300000000007	111	134	0.93998
chr6-031366954-G-C	chr6	31366954	G	C	1768929	PASS	0.15721	afr	0.102881	11	134	0.15721
chr6-031367015-C-T	chr6	31367015	C	T	3288035	PASS	0.3588	eas	0.23365100000000005	30	134	0.3588
chr6-031367022-C-T	chr6	31367022	C	T	365096	PASS	0.10778	eas	0.023511	3	134	0.10778
chr6-031367044-A-T	chr6	31367044	A	T	12798003	PASS	0.94929	eas	0.88321	116	134	0.94929
chr6-031377291-C-T	chr6	31377291	C	T	14663	PASS	0.086948	nfe	0.01111599999999999	0	0	0.086948
chr6-031377493-C-T	chr6	31377493	C	T	31157	PASS	0.26253	nfe	0.02234500000000002	0	0	0.26253
chr6-031377644-G-A	chr6	31377644	G	A	2645	PASS	0	none	0.00156499999999999	0	0	0.00156499999999999
chr6-031377664-TGG-T	chr6	31377664	TGG	T	40969.97	PASS	0.13848	nfe	0.019684	0	0	0.13848
chr6-031377707-G-A	chr6	31377707	G	A	13635	PASS	0.011049	nfe	0.00874999999999999	0	0	0.011049
chr6-031377709-T-A	chr6	31377709	T	A	38547	PASS	0.17768	eas	0.024666	0	0	0.17768
chr6-031377994-C-CG	chr6	31377994	C	CG	99091.97	PASS	0.57506	afr	0.05534500000000001	0	0	0.57506
chr6-031377995-G-GT	chr6	31377995	G	GT	196667.97	PASS	0.40939	nfe	0.08998900000000003	0	0	0.40939
chr6-031378006-G-C	chr6	31378006	G	C	200726	PASS	0.041066	mid	0.007817	0	0	0.041066
chr6-031378006-G-GC	chr6	31378006	G	GC	200726	PASS	0.40273	nfe	0.078659	0	0	0.40273
chr6-031378017-G-A	chr6	31378017	G	A	196238	PASS	0.38691	nfe	0.08766300000000002	0	0	0.38691
chr6-031378024-C-A	chr6	31378024	C	A	192462	PASS	0.3904	nfe	0.088145000000000015	0	0	0.3904
chr6-031378099-C-A	chr6	31378099	C	A	121596	PASS	0.40103	nfe	0.07414600000000003	0	0	0.40103
chr6-031378154-G-C	chr6	31378154	G	C	44455	PASS	0.17646	nfe	0.027229	0	0	0.17646
chr6-031381943-C-T	chr6	31381943	C	T	2539602	PASS	0.89582	eas	0.5045270000000005	8	12	0.89582
chr6-031381950-C-G	chr6	31381950	C	G	2671256	PASS	0	none	0	0	12	1e-6
chr6-031381950-C-T	chr6	31381950	C	T	2671256	PASS	0.90193	eas	0.5079780000000005	8	12	0.90193
chr6-031381966-A-G	chr6	31381966	A	G	2363925	PASS	0.86962	eas	0.5100840000000005	12	18	0.86962
chr6-031382011-C-A	chr6	31382011	C	A	2811612	PASS	0	none	0	0	46	1e-6
chr6-031382011-C-T	chr6	31382011	C	T	2811612	PASS	0.86466	eas	0.5397310000000007	28	46	0.86466
chr6-031382028-C-A	chr6	31382028	C	A	3111851	PASS	0.90128	eas	0.5508050000000001	34	50	0.90128
chr6-031382032-A-G	chr6	31382032	A	G	526831	VQSRTrancheSNP99.70to99.80	0.31486	afr	0.06669100000000001	6	54	0.31486
chr6-031382042-C-A	chr6	31382042	C	A	2121778	PASS	0.6478	amr	0.4317099999999998	31	60	0.6478
chr6-031382067-A-G	chr6	31382067	A	G	308541	PASS	0.15448	amr	0.062909	8	76	0.15448
chr6-031382145-C-T	chr6	31382145	C	T	757021	PASS	0.36822	eas	0.099368	14	96	0.36822
chr6-031382313-C-CT	chr6	31382313	C	CT	7032236	PASS	0	none	0	0	116	1e-6
chr6-031382313-C-T	chr6	31382313	C	T	7032236	PASS	0.91235	eas	0.5873100000000004	93	116	0.91235
chr6-031382377-C-G	chr6	31382377	C	G	304288	PASS	0	none	9e-6	0	80	9e-6
chr6-031382377-C-T	chr6	31382377	C	T	304288	PASS	0.18345	mid	0.060912	7	80	0.18345
chr6-031395487-AACACACACAC-A	chr6	31395487	AACACACACAC	A	141152	PASS	0	none	6.999999999999998e-5	0	0	6.999999999999998e-5
chr6-031395487-AACACACACAC-AAC	chr6	31395487	AACACACACAC	AAC	141152	PASS	0	none	8.66e-4	0	0	8.66e-4
chr6-031395487-AACACACACAC-AACAC	chr6	31395487	AACACACACAC	AACAC	141152	PASS	0	none	0.01545499999999999	0	0	0.01545499999999999
chr6-031395487-AACACACACAC-AACACAC	chr6	31395487	AACACACACAC	AACACAC	141152	PASS	0	none	5.160000000000003e-4	0	0	5.160000000000003e-4
chr6-031395487-AACACACACAC-AACACACAC	chr6	31395487	AACACACACAC	AACACACAC	141152	PASS	0	none	0.003638	0	0	0.003638
chr6-031395487-AACACACACAC-AACACACACACAC	chr6	31395487	AACACACACAC	AACACACACACAC	141152	PASS	0	none	0.005243	0	0	0.005243
chr6-031395487-AACACACACAC-AACACACACACACAC	chr6	31395487	AACACACACAC	AACACACACACACAC	141152	PASS	0	none	0.006604	0	0	0.006604
chr6-031395487-AACACACACAC-AACACACACACACACAC	chr6	31395487	AACACACACAC	AACACACACACACACAC	141152	PASS	0	none	0.00986599999999998	0	0	0.00986599999999998
chr6-031395487-AACACACACAC-AACACACACACACACACAC	chr6	31395487	AACACACACAC	AACACACACACACACACAC	141152	PASS	0	none	0.00743	0	0	0.00743
chr6-031395487-AACACACACAC-AACACACACACACACACACAC	chr6	31395487	AACACACACAC	AACACACACACACACACACAC	141152	PASS	0	none	0.01158499999999999	0	0	0.01158499999999999
chr6-031395487-AACACACACAC-AACACACACACACACACACACAC	chr6	31395487	AACACACACAC	AACACACACACACACACACACAC	141152	PASS	0	none	0.002681	0	0	0.002681
chr6-031395487-AACACACACAC-AACACACACACACACACACACACAC	chr6	31395487	AACACACACAC	AACACACACACACACACACACACAC	141152	PASS	0	none	0.00132099999999999	0	0	0.00132099999999999
chr6-031395487-AACACACACAC-AACACACACACACACACACACACACAC	chr6	31395487	AACACACACAC	AACACACACACACACACACACACACAC	141152	PASS	0	none	0.002932	0	0	0.002932
chr6-031395487-AACACACACAC-AACACACACACACACACACACACACACAC	chr6	31395487	AACACACACAC	AACACACACACACACACACACACACACAC	141152	PASS	0	none	1.27e-4	0	0	1.27e-4
chr6-031395487-AACACACACAC-AACACACACACACACACACACACACACACAC	chr6	31395487	AACACACACAC	AACACACACACACACACACACACACACACAC	141152	PASS	0	none	3.6999999999999985e-5	0	0	3.6999999999999985e-5
chr6-031395487-AACACACACAC-AACACACACACACACACACACACACACACACACAC	chr6	31395487	AACACACACAC	AACACACACACACACACACACACACACACACACAC	141152	PASS	0	none	0	0	0	1e-6
chr6-031395487-AACACACACAC-AACACACACACACACACACACACACACACACACACACAC	chr6	31395487	AACACACACAC	AACACACACACACACACACACACACACACACACACACAC	141152	PASS	0	none	9e-6	0	0	9e-6
chr6-031395487-AACACACACAC-AACACCCACACACACAC	chr6	31395487	AACACACACAC	AACACCCACACACACAC	141152	PASS	0	none	9e-6	0	0	9e-6
chr6-031395487-AACACACACAC-ACACACACACACACACACACACACAC	chr6	31395487	AACACACACAC	ACACACACACACACACACACACACAC	141152	PASS	0	none	9e-6	0	0	9e-6
chr6-031395487-AACACACACAC-CACACACACAC	chr6	31395487	AACACACACAC	CACACACACAC	141152	PASS	0	none	0.005396	0	0	0.005396
chr6-031400348-C-G	chr6	31400348	C	G	119590	PASS	0.54861	afr	0.068407	0	0	0.54861
chr6-031400377-T-C	chr6	31400377	T	C	118021	PASS	0.54199	afr	0.06459300000000001	0	0	0.54199
chr6-031403565-C-G	chr6	31403565	C	G	407387	PASS	0.11062	eas	0.023088	3	134	0.11062
chr6-031403578-G-A	chr6	31403578	G	A	202368	PASS	0.026495	sas	0.01089499999999999	1	134	0.026495
chr6-031403653-T-C	chr6	31403653	T	C	26392367	PASS	0.92009	sas	0.8542210000000003	113	134	0.92009
chr6-031403744-T-C	chr6	31403744	T	C	2376080	PASS	0.16029	afr	0.103768	12	134	0.16029
chr6-031403800-G-C	chr6	31403800	G	C	1007006	PASS	0.044949	amr	0.04038500000000002	3	134	0.044949
chr6-031403810-C-G	chr6	31403810	C	G	4042598	PASS	0.33389	afr	0.20490100000000003	25	134	0.33389
chr6-031410434-C-T	chr6	31410434	C	T	539924	PASS	0.10196	eas	0.031443	5	134	0.10196
chr6-031410436-T-C	chr6	31410436	T	C	807	PASS	1.92e-5	nfe	0	1	134	1.92e-5
chr6-031410450-C-CT	chr6	31410450	C	CT	8402156.97	VQSRTrancheINDEL99.50to99.90	0.44102	afr	0.31077299999999963	45	134	0.44102
chr6-031410451-C-CCT	chr6	31410451	C	CCT	13607120	PASS	0.44708	afr	0.3105839999999996	45	134	0.44708
chr6-031410451-C-T	chr6	31410451	C	T	13607120	PASS	0.34166	mid	0.225396	25	134	0.34166
chr6-031410480-G-A	chr6	31410480	G	A	855907	PASS	0.05982	afr	0.03240000000000002	6	134	0.05982
chr6-031410502-C-T	chr6	31410502	C	T	1763241	PASS	0.10362	eas	0.07283500000000001	11	134	0.10362
chr6-031410524-G-A	chr6	31410524	G	A	3318209	PASS	0.21794	afr	0.10272	14	134	0.21794
chr6-031410558-G-C	chr6	31410558	G	C	1605664	PASS	0.16405	eas	0.041825	8	134	0.16405
chr6-031410581-T-C	chr6	31410581	T	C	9731407	PASS	1.5525e-4	amr	2.09e-4	0	134	2.09e-4
chr6-031410581-T-G	chr6	31410581	T	G	9731407	PASS	0.37491	afr	0.208919	29	134	0.37491
chr6-031410610-T-C	chr6	31410610	T	C	19805365	PASS	0.45106	afr	0.31739099999999987	45	134	0.45106
chr6-031410611-G-A	chr6	31410611	G	A	4834609	PASS	0.10399	eas	0.07291600000000001	11	134	0.10399
chr6-031410648-A-G	chr6	31410648	A	G	20038502	PASS	0.45086	afr	0.31733699999999987	45	134	0.45086
chr6-031410733-G-A	chr6	31410733	G	A	3612747	PASS	0.10416	eas	0.07291600000000001	11	134	0.10416
chr6-031410863-A-G	chr6	31410863	A	G	1449505	PASS	0.046426	nfe	0.03120400000000001	5	134	0.046426
chr6-031410873-C-A	chr6	31410873	C	A	11837770	PASS	0.3877	amr	0.239532	34	134	0.3877
chr6-031410877-T-A	chr6	31410877	T	A	11466886	PASS	0.38286	afr	0.23942400000000005	34	134	0.38286
chr6-031410937-A-T	chr6	31410937	A	T	2198399	PASS	0.10554	eas	0.07053100000000001	11	134	0.10554
chr6-031410974-AG-A	chr6	31410974	AG	A	9632962	PASS	0	none	0	0	134	1e-6
chr6-031410974-AG-GG	chr6	31410974	AG	GG	9632962	PASS	0	none	0.219705	25	134	0.219705
chr6-031410991-A-G	chr6	31410991	A	G	27226240	PASS	0.81853	eas	0.6536200000000001	85	134	0.81853
chr6-031410995-C-T	chr6	31410995	C	T	4103364	PASS	0.17111	sas	0.091579	10	134	0.17111
chr6-031411087-A-G	chr6	31411087	A	G	845449	PASS	0.046735	sas	0.02372300000000002	6	134	0.046735
chr6-031411151-C-T	chr6	31411151	C	T	1071378	PASS	0.091945	mid	0.02528600000000001	1	134	0.091945
chr6-031411179-C-G	chr6	31411179	C	G	10430102	PASS	0.37645	mid	0.225558	25	134	0.37645
chr6-031411188-G-A	chr6	31411188	G	A	579747	PASS	0.017444	afr	0.00901599999999999	2	134	0.017444
chr6-031411200-G-A	chr6	31411200	G	A	16110768	PASS	0.45083	afr	0.31736399999999987	45	134	0.45083
chr6-031411266-A-G	chr6	31411266	A	G	1163791	PASS	0.043078	amr	0.02817700000000001	4	134	0.043078
chr6-031411282-A-G	chr6	31411282	A	G	958530	PASS	0.0027415	afr	5.2999999999999994e-5	0	134	0.0027415
chr6-031411282-A-T	chr6	31411282	A	T	958530	PASS	0.10209	eas	0.02287600000000001	3	134	0.10209
chr6-031411332-G-A	chr6	31411332	G	A	10152540	PASS	0.45092	afr	0.31739099999999987	45	134	0.45092
chr6-031411338-G-A	chr6	31411338	G	A	11107897	PASS	0.47647	mid	0.32192899999999935	38	134	0.47647
chr6-031411341-G-A	chr6	31411341	G	A	262834	PASS	0.016968	mid	0.00637	1	134	0.016968
chr6-031411357-C-G	chr6	31411357	C	G	3291609	PASS	0.21797	afr	0.102667	14	134	0.21797
chr6-031411364-C-G	chr6	31411364	C	G	6133713	PASS	0.37729	mid	0.225423	25	134	0.37729
chr6-031411391-C-T	chr6	31411391	C	T	962064	PASS	0.1064	amr	0.04617200000000002	4	134	0.1064
chr6-031411421-C-A	chr6	31411421	C	A	4759865	PASS	0.37659	mid	0.224317	25	134	0.37659
chr6-031411843-G-A	chr6	31411843	G	A	5875237	PASS	0.44751	afr	0.3040479999999993	45	134	0.44751
chr6-031411882-G-A	chr6	31411882	G	A	761969	PASS	0.091273	mid	0.02523300000000001	1	134	0.091273
chr6-031411975-C-T	chr6	31411975	C	T	1390079	VQSRTrancheSNP99.90to99.95	0.046407	nfe	0.03147	5	134	0.046407
chr6-031411996-C-T	chr6	31411996	C	T	18363728	VQSRTrancheSNP99.70to99.80	0.44981	afr	0.3169319999999999	45	134	0.44981
chr6-031412017-C-T	chr6	31412017	C	T	19949239	VQSRTrancheSNP99.90to99.95	0.44976	afr	0.3168509999999999	45	134	0.44976
chr6-031412018-A-G	chr6	31412018	A	G	20306346	VQSRTrancheSNP99.90to99.95	0.44977	afr	0.3169319999999999	45	134	0.44977
chr6-031412030-C-T	chr6	31412030	C	T	20764102	VQSRTrancheSNP99.80to99.90	0.44993	afr	0.31674299999999983	45	134	0.44993
chr6-031412040-T-C	chr6	31412040	T	C	35368921	VQSRTrancheSNP99.90to99.95	0.70415	afr	0.544622	70	134	0.70415
chr6-031412046-C-G	chr6	31412046	C	G	21691142	VQSRTrancheSNP99.90to99.95	0.45027	afr	0.31671599999999983	45	134	0.45027
chr6-031412063-G-C	chr6	31412063	G	C	2003753	VQSRTrancheSNP99.95to100.00	0.080659	mid	0.03314500000000001	3	134	0.080659
chr6-031412154-G-A	chr6	31412154	G	A	31844772	VQSRTrancheSNP99.70to99.80	0.70401	afr	0.54492	70	134	0.70401
chr6-031412213-C-G	chr6	31412213	C	G	1368932	PASS	0.042977	amr	0.03046	4	134	0.042977
chr6-031412224-TG-T	chr6	31412224	TG	T	1418589.97	VQSRTrancheINDEL99.00to99.50	0.059553	afr	0.03240000000000002	6	134	0.059553
chr6-031412242-C-G	chr6	31412242	C	G	1389348	PASS	0.042553	amr	0.03043400000000001	4	134	0.042553
chr6-031412257-G-A	chr6	31412257	G	A	3820930	VQSRTrancheSNP99.80to99.90	0.11034	nfe	0.096088	15	134	0.11034
chr6-031412314-C-CT	chr6	31412314	C	CT	9083381.97	PASS	0.44293	afr	0.31558099999999983	45	134	0.44293
chr6-031412314-C-CTT	chr6	31412314	C	CTT	9083381.97	PASS	1.949e-5	amr	8.9e-5	0	134	8.9e-5
chr6-031412380-TGCTG-T	chr6	31412380	TGCTG	T	5283606.97	PASS	0.13671	eas	0.106884	16	134	0.13671
chr6-031412382-CT-*	chr6	31412382	CT	*	3494.97	VQSRTrancheINDEL97.00to99.00	0	none	0.106884	16	134	0.106884
chr6-031412382-CT-C	chr6	31412382	CT	C	3494.97	VQSRTrancheINDEL97.00to99.00	9.37e-6	nfe	0	0	134	9.37e-6
chr6-031412383-TG-*	chr6	31412383	TG	*	6645850.97	PASS	0	none	0.106803	16	134	0.106803
chr6-031412383-TG-T	chr6	31412383	TG	T	6645850.97	PASS	0.37404	eas	0.11741800000000002	15	134	0.37404
chr6-031412384-G-*	chr6	31412384	G	*	29261620.97	PASS	0	none	0.20543400000000003	27	134	0.20543400000000003
chr6-031412384-G-GCT	chr6	31412384	G	GCT	29261620.97	PASS	0.49091	mid	0.26409999999999995	29	134	0.49091
chr6-031412384-G-GCTGCTGCT	chr6	31412384	G	GCTGCTGCT	29261620.97	PASS	8.151e-5	sas	4.850000000000004e-4	0	134	4.850000000000004e-4
chr6-031412384-G-GCTGCTGCTGCT	chr6	31412384	G	GCTGCTGCTGCT	29261620.97	PASS	0.38177	amr	0.180291	25	134	0.38177
chr6-031412384-G-GCTGCTGCTGCTGCT	chr6	31412384	G	GCTGCTGCTGCTGCT	29261620.97	PASS	2.0344e-4	afr	7.199999999999999e-5	0	134	2.0344e-4
chr6-031412384-G-GCTGCTGCTGCTGCTGCT	chr6	31412384	G	GCTGCTGCTGCTGCTGCT	29261620.97	PASS	0	none	0	0	134	1e-6
chr6-031412384-G-GCTGCTGCTGCTGCTGCTGCT	chr6	31412384	G	GCTGCTGCTGCTGCTGCTGCT	29261620.97	PASS	9.7e-7	nfe	0	0	134	1e-6
chr6-031412417-T-C	chr6	31412417	T	C	6104176	PASS	0.33835	afr	0.176736	25	134	0.33835
chr6-031412421-C-T	chr6	31412421	C	T	7174242	PASS	0.37162	afr	0.208595	29	134	0.37162
chr6-031412499-C-T	chr6	31412499	C	T	668831	PASS	0.094577	mid	0.02533900000000001	1	134	0.094577
chr6-031412563-C-*	chr6	31412563	C	*	9713683	PASS	0	none	0	0	134	1e-6
chr6-031412563-C-T	chr6	31412563	C	T	9713683	PASS	0.67065	afr	0.5340430000000007	70	134	0.67065
chr6-031412564-A-*	chr6	31412564	A	*	18013176	PASS	0	none	2.2000000000000003e-5	0	134	2.2000000000000003e-5
chr6-031412564-A-G	chr6	31412564	A	G	18013176	PASS	0.94699	eas	0.8759220000000005	117	134	0.94699
chr6-031412564-A-T	chr6	31412564	A	T	18013176	PASS	0	none	0	0	134	1e-6
chr6-031412596-AGGG-*	chr6	31412596	AGGG	*	103544	PASS	0	none	0.05929300000000002	0	134	0.05929300000000002
chr6-031412596-AGGG-A	chr6	31412596	AGGG	A	103544	PASS	0	none	0	0	134	1e-6
chr6-031412596-AGGG-ACGGG	chr6	31412596	AGGG	ACGGG	103544	PASS	0	none	0	0	134	1e-6
chr6-031412596-AGGG-CGGG	chr6	31412596	AGGG	CGGG	103544	PASS	0	none	0.00852199999999998	2	134	0.00852199999999998
chr6-031412596-AGGG-TGGG	chr6	31412596	AGGG	TGGG	103544	PASS	0	none	1.27e-4	0	134	1.27e-4
chr6-031412610-G-A	chr6	31412610	G	A	1614178	PASS	0.32818	afr	0.15954300000000002	25	132	0.32818
chr6-031412610-G-C	chr6	31412610	G	C	1614178	PASS	0.0067475	sas	0.022372	0	132	0.022372
chr6-031414898-C-T	chr6	31414898	C	T	2003565	PASS	0.32405	afr	0.181856	25	134	0.32405
chr6-031414912-C-G	chr6	31414912	C	G	358750	PASS	0	none	0	0	134	1e-6
chr6-031414912-C-T	chr6	31414912	C	T	358750	PASS	0.044185	amr	0.02926500000000002	4	134	0.044185
chr6-031414913-A-G	chr6	31414913	A	G	3360005	PASS	0.43507	afr	0.2989979999999998	45	134	0.43507
chr6-031414940-A-T	chr6	31414940	A	T	1910860	PASS	0.27661	nfe	0.173665	27	134	0.27661
chr6-031414993-A-C	chr6	31414993	A	C	5287969	PASS	2.92e-6	nfe	0	0	134	2.92e-6
chr6-031414993-A-G	chr6	31414993	A	G	5287969	PASS	0.43943	amr	0.3059929999999994	45	134	0.43943
chr6-031415054-C-T	chr6	31415054	C	T	204910	PASS	0.04623	eas	0.00914599999999998	2	134	0.04623
chr6-031415105-C-A	chr6	31415105	C	A	6025895	PASS	0.39363	amr	0.27718199999999943	41	134	0.39363
chr6-031415116-A-G	chr6	31415116	A	G	928015	PASS	0.042481	amr	0.030035	4	134	0.042481
chr6-031415133-C-T	chr6	31415133	C	T	861166	PASS	0.042435	amr	0.029929	4	134	0.042435
chr6-031415134-A-C	chr6	31415134	A	C	14105282	PASS	0	none	0	0	134	1e-6
chr6-031415134-A-G	chr6	31415134	A	G	14105282	PASS	0.80755	amr	0.6150980000000001	79	134	0.80755
chr6-031415155-G-A	chr6	31415155	G	A	5515015	PASS	0.38853	amr	0.27526499999999937	41	134	0.38853
chr6-031415161-A-G	chr6	31415161	A	G	5607944	PASS	0.38666	amr	0.2749409999999993	41	134	0.38666
chr6-031415165-G-C	chr6	31415165	G	C	5504250	PASS	0.38622	amr	0.27477899999999933	41	134	0.38622
chr6-031415187-A-G	chr6	31415187	A	G	5127387	PASS	0.42041	amr	0.3038859999999993	45	134	0.42041
chr6-031415210-C-T	chr6	31415210	C	T	54495	PASS	0.0018073	amr	0.003119	1	134	0.003119
chr6-031415217-C-A	chr6	31415217	C	A	2128017	PASS	0.31407	amr	0.198916	30	134	0.31407
chr6-031415259-T-A	chr6	31415259	T	A	95722	PASS	0.01011	nfe	0.00966699999999999	1	134	0.01011
chr6-031415294-A-G	chr6	31415294	A	G	2519356	PASS	0.34924	amr	0.247384	41	134	0.34924
chr6-031415306-G-A	chr6	31415306	G	A	2463683	PASS	0.35212	amr	0.24430800000000005	41	134	0.35212
chr6-031415325-T-C	chr6	31415325	T	C	546348	PASS	0.082048	eas	0.060383	12	132	0.082048
chr6-031415331-T-A	chr6	31415331	T	A	1745804	PASS	0	none	0	0	132	1e-6
chr6-031415331-T-C	chr6	31415331	T	C	1745804	PASS	0.30113	amr	0.228648	41	132	0.30113
chr6-031415342-G-A	chr6	31415342	G	A	238291	PASS	0.038897	mid	0.02827700000000001	5	126	0.038897
chr6-031415342-G-C	chr6	31415342	G	C	238291	PASS	0	none	0	0	126	1e-6
chr6-031415350-ATTT-A	chr6	31415350	ATTT	A	720067	ExcessHet	3.59e-6	nfe	7.099999999999998e-5	0	94	7.099999999999998e-5
chr6-031415350-ATTT-ACTTT	chr6	31415350	ATTT	ACTTT	720067	ExcessHet	0	none	0	0	94	1e-6
chr6-031415350-ATTT-AT	chr6	31415350	ATTT	AT	720067	ExcessHet	0	none	0.00132499999999999	0	94	0.00132499999999999
chr6-031415350-ATTT-ATT	chr6	31415350	ATTT	ATT	720067	ExcessHet	0	none	0.14803	20	94	0.14803
chr6-031415350-ATTT-ATTTT	chr6	31415350	ATTT	ATTTT	720067	ExcessHet	0	none	0.05014800000000002	6	94	0.05014800000000002
chr6-031415350-ATTT-ATTTTT	chr6	31415350	ATTT	ATTTTT	720067	ExcessHet	0	none	7.730000000000004e-4	0	94	7.730000000000004e-4
chr6-031415350-ATTT-TTTT	chr6	31415350	ATTT	TTTT	720067	ExcessHet	0	none	1.6699999999999994e-4	0	94	1.6699999999999994e-4
chr6-031415353-T-*	chr6	31415353	T	*	776397	PASS	0	none	0	0	104	1e-6
chr6-031415353-T-A	chr6	31415353	T	A	776397	PASS	0.2131	afr	0.107414	10	104	0.2131
chr6-031415354-T-A	chr6	31415354	T	A	449946	PASS	0.084035	mid	0.05792900000000001	6	102	0.084035
chr6-031415354-T-TA	chr6	31415354	T	TA	449946	PASS	0	none	3.6999999999999985e-5	0	102	3.6999999999999985e-5
chr6-031415356-T-A	chr6	31415356	T	A	258245	PASS	0.12604	afr	0.02658300000000001	2	94	0.12604
chr6-031415356-T-TA	chr6	31415356	T	TA	258245	PASS	0	none	3.6999999999999985e-5	0	94	3.6999999999999985e-5
chr6-031415410-A-G	chr6	31415410	A	G	788716	PASS	0.28176	amr	0.189772	3	18	0.28176
chr6-031415429-CG-C	chr6	31415429	CG	C	36577	PASS	0	none	9e-6	0	16	9e-6
chr6-031415429-CG-TG	chr6	31415429	CG	TG	36577	PASS	0	none	0.007459	1	16	0.007459
chr6-031415462-T-C	chr6	31415462	T	C	326411	PASS	0.20318	amr	0.092566	0	4	0.20318
chr6-031462582-A-G	chr6	31462582	A	G	88966	PASS	0.10341	sas	0.03938900000000001	0	0	0.10341
chr6-031462624-G-A	chr6	31462624	G	A	37012	PASS	0.076095	sas	0.01490499999999998	0	0	0.076095
chr6-031462917-G-C	chr6	31462917	G	C	58789	PASS	0.062779	nfe	0.02231800000000002	0	0	0.062779
chr6-031462917-G-T	chr6	31462917	G	T	58789	PASS	0	none	9e-6	0	0	9e-6
chr6-031462944-A-G	chr6	31462944	A	G	205074	PASS	0.22004	sas	0.07566700000000001	0	0	0.22004
chr6-031462975-G-A	chr6	31462975	G	A	63184	PASS	0.063157	nfe	0.024351	0	2	0.063157
chr6-031463022-G-*	chr6	31463022	G	*	657720	PASS	0	none	5.39e-4	0	0	5.39e-4
chr6-031463022-G-T	chr6	31463022	G	T	657720	PASS	0.47519	sas	0.222239	0	0	0.47519
chr6-031463174-C-T	chr6	31463174	C	T	109312	PASS	0.056078	nfe	0.022027	1	42	0.056078
chr6-031463279-G-A	chr6	31463279	G	A	192	PASS	0	none	0	0	56	1e-6
chr6-031463279-G-C	chr6	31463279	G	C	192	PASS	0	none	0	0	56	1e-6
chr6-031463279-G-T	chr6	31463279	G	T	192	PASS	3.2e-6	nfe	1.27e-4	0	56	1.27e-4
chr6-031463305-A-G	chr6	31463305	A	G	3673318	PASS	0.94108	sas	0.5768560000000004	42	48	0.94108
chr6-031477157-C-A	chr6	31477157	C	A	60069	PASS	0.30457	nfe	0.03883200000000002	0	0	0.30457
chr6-031477190-A-C	chr6	31477190	A	C	54795	PASS	0.24238	nfe	0.03586000000000001	0	0	0.24238
chr6-031494895-A-C	chr6	31494895	A	C	282432	PASS	0.3362	sas	0.12025900000000002	0	0	0.3362
chr6-031496544-T-A	chr6	31496544	T	A	45291	PASS	0.18144	nfe	0.02176500000000001	0	0	0.18144
chr6-031496548-T-C	chr6	31496548	T	C	45536	PASS	0.19236	nfe	0.021897	0	0	0.19236
chr6-031496674-CTTTTTT-C	chr6	31496674	CTTTTTT	C	33252.97	PASS	0	none	0	0	0	1e-6
chr6-031496674-CTTTTTT-CT	chr6	31496674	CTTTTTT	CT	33252.97	PASS	0	none	0	0	0	1e-6
chr6-031496674-CTTTTTT-CTT	chr6	31496674	CTTTTTT	CTT	33252.97	PASS	0	none	3.3700000000000044e-4	0	0	3.3700000000000044e-4
chr6-031496674-CTTTTTT-CTTT	chr6	31496674	CTTTTTT	CTTT	33252.97	PASS	0	none	0.00141899999999999	0	0	0.00141899999999999
chr6-031496674-CTTTTTT-CTTTT	chr6	31496674	CTTTTTT	CTTTT	33252.97	PASS	0	none	0.005499	0	0	0.005499
chr6-031496674-CTTTTTT-CTTTTT	chr6	31496674	CTTTTTT	CTTTTT	33252.97	PASS	0	none	0.016557	0	0	0.016557
chr6-031496674-CTTTTTT-CTTTTTTT	chr6	31496674	CTTTTTT	CTTTTTTT	33252.97	PASS	0	none	7.240000000000005e-4	0	0	7.240000000000005e-4
chr6-031496674-CTTTTTT-CTTTTTTTT	chr6	31496674	CTTTTTT	CTTTTTTTT	33252.97	PASS	0	none	2.2000000000000003e-5	0	0	2.2000000000000003e-5
chr6-031496674-CTTTTTT-CTTTTTTTTT	chr6	31496674	CTTTTTT	CTTTTTTTTT	33252.97	PASS	0	none	9e-6	0	0	9e-6
chr6-031496794-C-T	chr6	31496794	C	T	71947	PASS	0.49237	nfe	0.05089900000000001	0	0	0.49237
chr6-031497949-C-A	chr6	31497949	C	A	2264892	PASS	0.47039	eas	0.3022239999999994	4	14	0.47039
chr6-031498018-C-A	chr6	31498018	C	A	49367	PASS	0.11008	eas	0.005964	0	16	0.11008
chr6-031498018-C-G	chr6	31498018	C	G	49367	PASS	0	none	9e-6	0	16	9e-6
chr6-031498042-C-G	chr6	31498042	C	G	2352192	PASS	0	none	9e-6	0	18	9e-6
chr6-031498042-C-T	chr6	31498042	C	T	2352192	PASS	0.48625	eas	0.3157459999999999	6	18	0.48625
chr6-031498054-CCT-C	chr6	31498054	CCT	C	3372590.97	PASS	0.37869	afr	0.29691099999999976	5	16	0.37869
chr6-031498066-GC-AC	chr6	31498066	GC	AC	762483	PASS	0	none	0	0	28	1e-6
chr6-031498066-GC-G	chr6	31498066	GC	G	762483	PASS	0.096268	afr	0.06128000000000002	3	28	0.096268
chr6-031498069-T-A	chr6	31498069	T	A	762824	PASS	0.093801	afr	0.06130600000000002	3	28	0.093801
chr6-031498116-A-T	chr6	31498116	A	T	31	PASS	0	none	0	0	70	1e-6
chr6-031498122-G-C	chr6	31498122	G	C	2498597	PASS	0.27336	amr	0.15054800000000002	14	72	0.27336
chr6-031498128-G-A	chr6	31498128	G	A	1304016	PASS	0	none	0	0	80	1e-6
chr6-031498128-G-T	chr6	31498128	G	T	1304016	PASS	0.097989	afr	0.063344	12	80	0.097989
chr6-031498138-G-C	chr6	31498138	G	C	13936668	PASS	0.89356	eas	0.8190880000000005	77	94	0.89356
chr6-031498140-G-A	chr6	31498140	G	A	615348	PASS	0	none	0	0	94	1e-6
chr6-031498140-G-T	chr6	31498140	G	T	615348	PASS	0.053662	sas	0.03387900000000002	1	94	0.053662
chr6-031498274-T-A	chr6	31498274	T	A	3187083	PASS	0.27759	amr	0.15141500000000002	20	100	0.27759
chr6-031498278-T-A	chr6	31498278	T	A	84123	PASS	0.0083941	nfe	0.003901	1	88	0.0083941
chr6-031498280-G-A	chr6	31498280	G	A	1871430	PASS	0.25129	sas	0.09040700000000002	5	94	0.25129
chr6-031498306-G-*	chr6	31498306	G	*	529676	PASS	0	none	0	0	86	1e-6
chr6-031498306-G-A	chr6	31498306	G	A	529676	PASS	0.03867	afr	0.02549100000000001	3	86	0.03867
chr6-031498506-C-A	chr6	31498506	C	A	1730661	PASS	0	none	9e-6	0	2	9e-6
chr6-031498506-C-T	chr6	31498506	C	T	1730661	PASS	0.42902	eas	0.234105	0	2	0.42902
chr6-031498510-T-*	chr6	31498510	T	*	1762189	PASS	0	none	2.2000000000000003e-5	0	2	2.2000000000000003e-5
chr6-031498510-T-C	chr6	31498510	T	C	1762189	PASS	0.41974	eas	0.233863	0	2	0.41974
chr6-031498510-T-G	chr6	31498510	T	G	1762189	PASS	0	none	9e-6	0	2	9e-6
chr6-031498517-T-G	chr6	31498517	T	G	1677547	PASS	0.44142	eas	0.23116	1	4	0.44142
chr6-031498523-A-C	chr6	31498523	A	C	149714	PASS	0.12501	sas	0.026941	0	4	0.12501
chr6-031498534-C-A	chr6	31498534	C	A	1279463	PASS	0.3628	nfe	0.234696	2	2	0.3628
chr6-031498551-G-T	chr6	31498551	G	T	3046214	PASS	0.90887	sas	0.5762980000000002	2	2	0.90887
chr6-031498611-G-A	chr6	31498611	G	A	35100	PASS	0.0033775	sas	0.01640000000000001	0	0	0.01640000000000001
chr6-031498641-G-*	chr6	31498641	G	*	3049	VQSRTrancheSNP99.80to99.90	0	none	3.150000000000005e-4	0	0	3.150000000000005e-4
chr6-031498641-G-T	chr6	31498641	G	T	3049	VQSRTrancheSNP99.80to99.90	0	none	0.00136999999999999	0	0	0.00136999999999999
chr6-031498643-G-*	chr6	31498643	G	*	2658	VQSRTrancheSNP99.80to99.90	0	none	3.150000000000005e-4	0	0	3.150000000000005e-4
chr6-031498643-G-T	chr6	31498643	G	T	2658	VQSRTrancheSNP99.80to99.90	0	none	0.00105599999999999	0	0	0.00105599999999999
chr6-031498649-A-*	chr6	31498649	A	*	1679	VQSRTrancheSNP99.80to99.90	0	none	0	0	0	1e-6
chr6-031498649-A-C	chr6	31498649	A	C	1679	VQSRTrancheSNP99.80to99.90	0	none	0	0	0	1e-6
chr6-031498649-A-T	chr6	31498649	A	T	1679	VQSRTrancheSNP99.80to99.90	0	none	5.160000000000003e-4	0	0	5.160000000000003e-4
chr6-031498650-G-*	chr6	31498650	G	*	1635	VQSRTrancheSNP99.80to99.90	0	none	0	0	0	1e-6
chr6-031498650-G-T	chr6	31498650	G	T	1635	VQSRTrancheSNP99.80to99.90	0	none	5.160000000000003e-4	0	0	5.160000000000003e-4
chr6-031498745-G-A	chr6	31498745	G	A	457697	PASS	0.25292	amr	0.12920800000000002	0	0	0.25292
chr6-031498745-G-T	chr6	31498745	G	T	457697	PASS	0	none	0	0	0	1e-6
chr6-031498746-C-G	chr6	31498746	C	G	593372	PASS	0.34874	sas	0.177571	0	0	0.34874
chr6-031498746-C-T	chr6	31498746	C	T	593372	PASS	0	none	9e-6	0	0	9e-6
chr6-031498770-T-C	chr6	31498770	T	C	1113868	PASS	0.83288	sas	0.439333	0	0	0.83288
chr6-031498770-T-G	chr6	31498770	T	G	1113868	PASS	0	none	9e-6	0	0	9e-6
chr6-031498821-T-C	chr6	31498821	T	C	1008165	PASS	0	none	6.999999999999998e-5	0	0	6.999999999999998e-5
chr6-031498821-T-TC	chr6	31498821	T	TC	1008165	PASS	0.7278	sas	0.3222659999999995	0	0	0.7278
chr6-031505509-C-T	chr6	31505509	C	T	18085496	PASS	0.89512	eas	0.8177580000000005	107	134	0.89512
chr6-031505769-A-G	chr6	31505769	A	G	64445062	PASS	0.89529	eas	0.8215240000000006	107	134	0.89529
chr6-031505784-A-G	chr6	31505784	A	G	20111461	PASS	0.37251	afr	0.31452799999999975	45	134	0.37251
chr6-031505953-G-A	chr6	31505953	G	A	3376453	PASS	0.16393	mid	0.09361800000000002	11	134	0.16393
chr6-031505969-G-A	chr6	31505969	G	A	2847150	PASS	0.13138	nfe	0.07991100000000001	13	134	0.13138
chr6-031506067-T-C	chr6	31506067	T	C	37073448	PASS	0.89441	eas	0.8193570000000006	107	134	0.89441
chr6-031506180-C-G	chr6	31506180	C	G	4138229	PASS	0.13385	nfe	0.08873400000000001	14	134	0.13385
chr6-031506223-G-A	chr6	31506223	G	A	20059300	PASS	0.37245	afr	0.31460899999999975	45	134	0.37245
chr6-031506266-C-T	chr6	31506266	C	T	10667	PASS	3.4906e-4	nfe	5.2999999999999994e-5	1	134	3.4906e-4
chr6-031506408-C-T	chr6	31506408	C	T	1482	PASS	6.3631e-4	amr	0	1	134	6.3631e-4
chr6-031506503-G-A	chr6	31506503	G	A	3148325	PASS	0.14262	sas	0.11268700000000002	20	134	0.14262
chr6-031506908-C-T	chr6	31506908	C	T	2226843	PASS	0.12464	eas	0.08728600000000002	19	134	0.12464
chr6-031506911-T-G	chr6	31506911	T	G	22345407	PASS	0.89542	eas	0.8074110000000001	107	134	0.89542
chr6-031507043-C-T	chr6	31507043	C	T	1631727	PASS	0.0553	sas	0.03386300000000002	6	134	0.0553
chr6-031507107-G-A	chr6	31507107	G	A	2180793	PASS	0.14964	sas	0.04427800000000002	3	134	0.14964
chr6-031507170-G-T	chr6	31507170	G	T	1050670	PASS	0.086621	mid	0.017487	2	134	0.086621
chr6-031507278-C-T	chr6	31507278	C	T	840743	PASS	0.045009	mid	0.01451299999999999	1	134	0.045009
chr6-031507279-G-A	chr6	31507279	G	A	1113399	VQSRTrancheSNP99.70to99.80	0.031297	eas	0.02028500000000002	1	134	0.031297
chr6-031507307-C-CTGGGGTGA	chr6	31507307	C	CTGGGGTGA	3072240.97	PASS	0.18058	amr	0.04441100000000002	3	134	0.18058
chr6-031507350-A-G	chr6	31507350	A	G	46125679	PASS	0.8953	eas	0.8243410000000008	108	134	0.8953
chr6-031507568-T-G	chr6	31507568	T	G	1037649	PASS	0.030606	mid	0.033278	5	134	0.033278
chr6-031507636-G-A	chr6	31507636	G	A	16196098	PASS	0.87259	eas	0.7874480000000001	102	134	0.87259
chr6-031509658-G-A	chr6	31509658	G	A	210705	PASS	0.046187	sas	0.02179100000000001	1	134	0.046187
chr6-031509684-C-G	chr6	31509684	C	G	9226262	PASS	0	none	9e-6	0	134	9e-6
chr6-031509684-C-T	chr6	31509684	C	T	9226262	PASS	0.89257	eas	0.8102820000000002	108	134	0.89257
chr6-031509747-C-T	chr6	31509747	C	T	422396	PASS	0.074341	sas	0.027089	1	134	0.074341
chr6-031509754-A-G	chr6	31509754	A	G	4397207	PASS	0.35963	amr	0.25882599999999983	29	134	0.35963
chr6-031509904-A-G	chr6	31509904	A	G	17021660	PASS	0.87418	eas	0.7890730000000002	102	134	0.87418
chr6-031509937-A-C	chr6	31509937	A	C	16125	PASS	0	none	9e-6	0	134	9e-6
chr6-031509937-A-G	chr6	31509937	A	G	16125	PASS	0.002344	nfe	8.930000000000006e-4	1	134	0.002344
chr6-031509937-A-T	chr6	31509937	A	T	16125	PASS	0	none	0	0	134	1e-6
chr6-031509990-CAG-C	chr6	31509990	CAG	C	12412646.97	PASS	0.87214	eas	0.7795660000000006	102	134	0.87214
chr6-031510325-CT-*	chr6	31510325	CT	*	32100.97	PASS	0	none	9e-6	0	2	9e-6
chr6-031510325-CT-C	chr6	31510325	CT	C	32100.97	PASS	0.030479	afr	0.00924299999999998	0	2	0.030479
chr6-031515975-A-G	chr6	31515975	A	G	3096990	PASS	0.88522	eas	0.5192160000000006	0	0	0.88522
chr6-031515975-A-T	chr6	31515975	A	T	3096990	PASS	0	none	0	0	0	1e-6
chr6-031519367-A-*	chr6	31519367	A	*	4404710	PASS	0	none	9e-6	0	2	9e-6
chr6-031519367-A-ACG	chr6	31519367	A	ACG	4404710	PASS	0	none	0	0	2	1e-6
chr6-031519367-A-G	chr6	31519367	A	G	4404710	PASS	0.91085	sas	0.6250600000000002	1	2	0.91085
chr6-031519408-G-*	chr6	31519408	G	*	1699	VQSRTrancheINDEL95.00to96.00	0	none	9e-6	0	2	9e-6
chr6-031519408-G-A	chr6	31519408	G	A	1699	VQSRTrancheINDEL95.00to96.00	5.487e-5	nfe	0.00129699999999999	0	2	0.00129699999999999
chr6-031519408-G-GTGT	chr6	31519408	G	GTGT	1699	VQSRTrancheINDEL95.00to96.00	0	none	0	0	2	1e-6
chr6-031519413-G-*	chr6	31519413	G	*	2124	PASS	0	none	0	0	2	1e-6
chr6-031519413-G-C	chr6	31519413	G	C	2124	PASS	7.04e-5	sas	0.00161399999999999	0	2	0.00161399999999999
chr6-031519420-T-A	chr6	31519420	T	A	1361	VQSRTrancheINDEL99.00to99.50	0	none	9e-6	0	2	9e-6
chr6-031519420-T-C	chr6	31519420	T	C	1361	VQSRTrancheINDEL99.00to99.50	3.477e-5	sas	0.00100799999999999	0	2	0.00100799999999999
chr6-031519420-T-G	chr6	31519420	T	G	1361	VQSRTrancheINDEL99.00to99.50	0	none	3.6999999999999985e-5	0	2	3.6999999999999985e-5
chr6-031519420-T-TC	chr6	31519420	T	TC	1361	VQSRTrancheINDEL99.00to99.50	0	none	0	0	2	1e-6
chr6-031519445-C-A	chr6	31519445	C	A	1012692	PASS	0	none	2.2000000000000003e-5	0	4	2.2000000000000003e-5
chr6-031519445-C-G	chr6	31519445	C	G	1012692	PASS	0	none	0	0	4	1e-6
chr6-031519445-C-T	chr6	31519445	C	T	1012692	PASS	0.26444	amr	0.135226	1	4	0.26444
chr6-031519452-C-*	chr6	31519452	C	*	362709	PASS	0	none	2.2000000000000003e-5	0	4	2.2000000000000003e-5
chr6-031519452-C-A	chr6	31519452	C	A	362709	PASS	0	none	0	0	4	1e-6
chr6-031519452-C-CGGT	chr6	31519452	C	CGGT	362709	PASS	0	none	0	0	4	1e-6
chr6-031519452-C-T	chr6	31519452	C	T	362709	PASS	0.061205	nfe	0.04268700000000002	2	4	0.061205
chr6-031519458-CA-AA	chr6	31519458	CA	AA	3613828	PASS	0	none	2.2000000000000003e-5	0	8	2.2000000000000003e-5
chr6-031519458-CA-C	chr6	31519458	CA	C	3613828	PASS	6.179e-5	amr	1.6699999999999994e-4	0	8	1.6699999999999994e-4
chr6-031519458-CA-CAA	chr6	31519458	CA	CAA	3613828	PASS	0	none	0.5269320000000006	3	8	0.5269320000000006
chr6-031519458-CA-CAAA	chr6	31519458	CA	CAAA	3613828	PASS	0	none	0.05634200000000002	0	8	0.05634200000000002
chr6-031519458-CA-CAAAA	chr6	31519458	CA	CAAAA	3613828	PASS	0	none	0.00146799999999999	0	8	0.00146799999999999
chr6-031519458-CA-CAAAAA	chr6	31519458	CA	CAAAAA	3613828	PASS	0	none	2.2000000000000003e-5	0	8	2.2000000000000003e-5
chr6-031519458-CA-CAAAAAA	chr6	31519458	CA	CAAAAAA	3613828	PASS	0	none	0	0	8	1e-6
chr6-031519543-A-G	chr6	31519543	A	G	10678807	PASS	0.88671	eas	0.7001400000000007	53	66	0.88671
chr6-031519573-G-T	chr6	31519573	G	T	202537	PASS	0.0163	amr	0.01202899999999999	2	82	0.0163
chr6-031519677-G-A	chr6	31519677	G	A	527055	PASS	0.044125	sas	0.02782700000000002	2	92	0.044125
chr6-031519763-T-C	chr6	31519763	T	C	18837353	PASS	0.93651	sas	0.8701180000000002	97	112	0.93651
chr6-031520177-G-C	chr6	31520177	G	C	12163099	PASS	0.47028	afr	0.3209559999999993	37	134	0.47028
chr6-031520261-C-T	chr6	31520261	C	T	5889287	PASS	0.26108	sas	0.185736	27	134	0.26108
chr6-031520368-A-G	chr6	31520368	A	G	13906459	PASS	0.89262	eas	0.7883420000000002	107	134	0.89262
chr6-031520414-A-*	chr6	31520414	A	*	10517393	PASS	0	none	0	0	134	1e-6
chr6-031520414-A-G	chr6	31520414	A	G	10517393	PASS	0.88954	eas	0.7563010000000007	107	134	0.88954
chr6-031520414-A-T	chr6	31520414	A	T	10517393	PASS	0	none	9e-6	0	134	9e-6
chr6-031528028-CAAAAAAAAAAAA-C	chr6	31528028	CAAAAAAAAAAAA	C	4981280.97	PASS	0	none	0	0	32	1e-6
chr6-031528028-CAAAAAAAAAAAA-CA	chr6	31528028	CAAAAAAAAAAAA	CA	4981280.97	PASS	0	none	2.2000000000000003e-5	0	32	2.2000000000000003e-5
chr6-031528028-CAAAAAAAAAAAA-CAA	chr6	31528028	CAAAAAAAAAAAA	CAA	4981280.97	PASS	0	none	0.00110499999999999	0	32	0.00110499999999999
chr6-031528028-CAAAAAAAAAAAA-CAAA	chr6	31528028	CAAAAAAAAAAAA	CAAA	4981280.97	PASS	0	none	0.004915	0	32	0.004915
chr6-031528028-CAAAAAAAAAAAA-CAAAA	chr6	31528028	CAAAAAAAAAAAA	CAAAA	4981280.97	PASS	0	none	0.01298	0	32	0.01298
chr6-031528028-CAAAAAAAAAAAA-CAAAAA	chr6	31528028	CAAAAAAAAAAAA	CAAAAA	4981280.97	PASS	0	none	0.03451200000000001	0	32	0.03451200000000001
chr6-031528028-CAAAAAAAAAAAA-CAAAAAA	chr6	31528028	CAAAAAAAAAAAA	CAAAAAA	4981280.97	PASS	0	none	0.10174	5	32	0.10174
chr6-031528028-CAAAAAAAAAAAA-CAAAAAAA	chr6	31528028	CAAAAAAAAAAAA	CAAAAAAA	4981280.97	PASS	0	none	0.245488	12	32	0.245488
chr6-031528028-CAAAAAAAAAAAA-CAAAAAAAA	chr6	31528028	CAAAAAAAAAAAA	CAAAAAAAA	4981280.97	PASS	0	none	0.214633	9	32	0.214633
chr6-031528028-CAAAAAAAAAAAA-CAAAAAAAAA	chr6	31528028	CAAAAAAAAAAAA	CAAAAAAAAA	4981280.97	PASS	0	none	0.08225600000000001	5	32	0.08225600000000001
chr6-031528028-CAAAAAAAAAAAA-CAAAAAAAAAA	chr6	31528028	CAAAAAAAAAAAA	CAAAAAAAAAA	4981280.97	PASS	0	none	0.01930700000000001	0	32	0.01930700000000001
chr6-031528028-CAAAAAAAAAAAA-CAAAAAAAAAAA	chr6	31528028	CAAAAAAAAAAAA	CAAAAAAAAAAA	4981280.97	PASS	0	none	0.01938600000000001	0	32	0.01938600000000001
chr6-031528028-CAAAAAAAAAAAA-CAAAAAAAAAAAAA	chr6	31528028	CAAAAAAAAAAAA	CAAAAAAAAAAAAA	4981280.97	PASS	0	none	0.007229	0	32	0.007229
chr6-031528028-CAAAAAAAAAAAA-CAAAAAAAAAAAAAA	chr6	31528028	CAAAAAAAAAAAA	CAAAAAAAAAAAAAA	4981280.97	PASS	0	none	0.00120099999999999	0	32	0.00120099999999999
chr6-031528028-CAAAAAAAAAAAA-CAAAAAAAAAAAAAAA	chr6	31528028	CAAAAAAAAAAAA	CAAAAAAAAAAAAAAA	4981280.97	PASS	0	none	1.0799999999999996e-4	0	32	1.0799999999999996e-4
chr6-031528028-CAAAAAAAAAAAA-CAAAAAAAAAAAAAAAA	chr6	31528028	CAAAAAAAAAAAA	CAAAAAAAAAAAAAAAA	4981280.97	PASS	0	none	1.0799999999999996e-4	0	32	1.0799999999999996e-4
chr6-031528028-CAAAAAAAAAAAA-CAAAAAAAAAAAAAAAAA	chr6	31528028	CAAAAAAAAAAAA	CAAAAAAAAAAAAAAAAA	4981280.97	PASS	0	none	9e-6	0	32	9e-6
chr6-031528028-CAAAAAAAAAAAA-CAAAAAAAAAAAAAAAAAA	chr6	31528028	CAAAAAAAAAAAA	CAAAAAAAAAAAAAAAAAA	4981280.97	PASS	0	none	0	0	32	1e-6
chr6-031528028-CAAAAAAAAAAAA-CAAAAAAAAAAAAAAAAAAAA	chr6	31528028	CAAAAAAAAAAAA	CAAAAAAAAAAAAAAAAAAAA	4981280.97	PASS	0	none	0	0	32	1e-6
chr6-031528051-AGACACAAG-*	chr6	31528051	AGACACAAG	*	222	VQSRTrancheINDEL99.50to99.90	0	none	4.950000000000003e-4	0	96	4.950000000000003e-4
chr6-031528051-AGACACAAG-A	chr6	31528051	AGACACAAG	A	222	VQSRTrancheINDEL99.50to99.90	0	none	0	0	96	1e-6
chr6-031528051-AGACACAAG-AACAAG	chr6	31528051	AGACACAAG	AACAAG	222	VQSRTrancheINDEL99.50to99.90	0	none	9e-6	0	96	9e-6
chr6-031528051-AGACACAAG-AACACAAG	chr6	31528051	AGACACAAG	AACACAAG	222	VQSRTrancheINDEL99.50to99.90	0	none	2.2000000000000003e-5	0	96	2.2000000000000003e-5
chr6-031528051-AGACACAAG-CGACACAAG	chr6	31528051	AGACACAAG	CGACACAAG	222	VQSRTrancheINDEL99.50to99.90	0	none	0	0	96	1e-6
chr6-031528051-AGACACAAG-TGACACAAG	chr6	31528051	AGACACAAG	TGACACAAG	222	VQSRTrancheINDEL99.50to99.90	0	none	5.2999999999999994e-5	0	96	5.2999999999999994e-5
chr6-031528052-G-*	chr6	31528052	G	*	3000	VQSRTrancheSNP99.90to99.95	0	none	6.320000000000003e-4	0	64	6.320000000000003e-4
chr6-031528052-G-A	chr6	31528052	G	A	3000	VQSRTrancheSNP99.90to99.95	2.0985e-4	sas	4.720000000000004e-4	0	64	4.720000000000004e-4
chr6-031528052-G-C	chr6	31528052	G	C	3000	VQSRTrancheSNP99.90to99.95	4.01e-6	nfe	0	0	64	4.01e-6
chr6-031528052-G-T	chr6	31528052	G	T	3000	VQSRTrancheSNP99.90to99.95	0.0015109	nfe	0.00173999999999999	1	64	0.00173999999999999
chr6-031528059-G-*	chr6	31528059	G	*	4037	VQSRTrancheSNP99.80to99.90	0	none	0	0	66	1e-6
chr6-031528059-G-A	chr6	31528059	G	A	4037	VQSRTrancheSNP99.80to99.90	1.5045e-4	nfe	8.910000000000005e-4	0	66	8.910000000000005e-4
chr6-031528059-G-C	chr6	31528059	G	C	4037	VQSRTrancheSNP99.80to99.90	2.952e-5	eas	2.2000000000000003e-5	0	66	2.952e-5
chr6-031528059-G-T	chr6	31528059	G	T	4037	VQSRTrancheSNP99.80to99.90	0.0014806	afr	0.003391	2	66	0.003391
chr6-031528140-A-G	chr6	31528140	A	G	314999	PASS	0.046407	mid	0.0224	1	134	0.046407
chr6-031528183-C-T	chr6	31528183	C	T	29149	PASS	0.0038701	nfe	0.002415	1	134	0.0038701
chr6-031528211-C-T	chr6	31528211	C	T	53158	PASS	0.0063741	mid	0.004749	1	134	0.0063741
chr6-031528224-TC-CC	chr6	31528224	TC	CC	20547	VQSRTrancheINDEL99.95to100.00	0	none	0	0	124	1e-6
chr6-031528224-TC-T	chr6	31528224	TC	T	20547	VQSRTrancheINDEL99.95to100.00	0	none	0	0	124	1e-6
chr6-031528224-TC-TCC	chr6	31528224	TC	TCC	20547	VQSRTrancheINDEL99.95to100.00	0	none	5.2999999999999994e-5	0	124	5.2999999999999994e-5
chr6-031528224-TC-TCCCCC	chr6	31528224	TC	TCCCCC	20547	VQSRTrancheINDEL99.95to100.00	0	none	0	0	124	1e-6
chr6-031528224-TC-TCCCCCCCCCCC	chr6	31528224	TC	TCCCCCCCCCCC	20547	VQSRTrancheINDEL99.95to100.00	0	none	5.2999999999999994e-5	0	124	5.2999999999999994e-5
chr6-031528224-TC-TCCCCCCCCCCCC	chr6	31528224	TC	TCCCCCCCCCCCC	20547	VQSRTrancheINDEL99.95to100.00	0	none	0	0	124	1e-6
chr6-031528224-TC-TCCCCCCCCCCCCCCCCCCCCAC	chr6	31528224	TC	TCCCCCCCCCCCCCCCCCCCCAC	20547	VQSRTrancheINDEL99.95to100.00	0	none	0	0	124	1e-6
chr6-031528224-TC-TGC	chr6	31528224	TC	TGC	20547	VQSRTrancheINDEL99.95to100.00	0	none	0.00122899999999999	1	124	0.00122899999999999
chr6-031528224-TC-TGCC	chr6	31528224	TC	TGCC	20547	VQSRTrancheINDEL99.95to100.00	0	none	0.00101199999999999	1	124	0.00101199999999999
chr6-031528224-TC-TGCCC	chr6	31528224	TC	TGCCC	20547	VQSRTrancheINDEL99.95to100.00	0	none	0.006368	5	124	0.006368
chr6-031528224-TC-TGCCCC	chr6	31528224	TC	TGCCCC	20547	VQSRTrancheINDEL99.95to100.00	0	none	0.00174299999999999	4	124	0.00174299999999999
chr6-031528224-TC-TGCCCCC	chr6	31528224	TC	TGCCCCC	20547	VQSRTrancheINDEL99.95to100.00	0	none	0	0	124	1e-6
chr6-031528224-TC-TGCCCCCCCCCCC	chr6	31528224	TC	TGCCCCCCCCCCC	20547	VQSRTrancheINDEL99.95to100.00	0	none	9e-6	0	124	9e-6
chr6-031528224-TC-TGGC	chr6	31528224	TC	TGGC	20547	VQSRTrancheINDEL99.95to100.00	0	none	7.099999999999998e-5	0	124	7.099999999999998e-5
chr6-031528224-TC-TGGCC	chr6	31528224	TC	TGGCC	20547	VQSRTrancheINDEL99.95to100.00	0	none	2.2000000000000003e-5	0	124	2.2000000000000003e-5
chr6-031528224-TC-TGGCCC	chr6	31528224	TC	TGGCCC	20547	VQSRTrancheINDEL99.95to100.00	0	none	3.6999999999999985e-5	0	124	3.6999999999999985e-5
chr6-031528224-TC-TGGCCCC	chr6	31528224	TC	TGGCCCC	20547	VQSRTrancheINDEL99.95to100.00	0	none	0	0	124	1e-6
chr6-031528224-TC-TGGCCCCC	chr6	31528224	TC	TGGCCCCC	20547	VQSRTrancheINDEL99.95to100.00	0	none	3.6999999999999985e-5	0	124	3.6999999999999985e-5
chr6-031528224-TC-TGGCCCCCCCCCC	chr6	31528224	TC	TGGCCCCCCCCCC	20547	VQSRTrancheINDEL99.95to100.00	0	none	0	0	124	1e-6
chr6-031528225-C-*	chr6	31528225	C	*	776	PASS	0	none	0	0	104	1e-6
chr6-031528225-C-A	chr6	31528225	C	A	776	PASS	0	none	0	0	104	1e-6
chr6-031528225-C-G	chr6	31528225	C	G	776	PASS	7.172e-5	nfe	7.730000000000004e-4	0	104	7.730000000000004e-4
chr6-031528229-G-*	chr6	31528229	G	*	64557	ExcessHet	0	none	9e-6	0	54	9e-6
chr6-031528229-G-A	chr6	31528229	G	A	64557	ExcessHet	3.079e-5	nfe	9e-6	0	54	3.079e-5
chr6-031528229-G-C	chr6	31528229	G	C	64557	ExcessHet	0.030366	eas	0.034877	17	54	0.034877
chr6-031528229-G-GGGGCAA	chr6	31528229	G	GGGGCAA	64557	ExcessHet	0	none	0	0	54	1e-6
chr6-031528229-G-T	chr6	31528229	G	T	64557	ExcessHet	0	none	0	0	54	1e-6
chr6-031528234-AC-A	chr6	31528234	AC	A	52079	ExcessHet	0	none	0	0	46	1e-6
chr6-031528234-AC-CC	chr6	31528234	AC	CC	52079	ExcessHet	0	none	0.02959300000000001	13	46	0.02959300000000001
chr6-031528237-CAG-C	chr6	31528237	CAG	C	26892.97	VQSRTrancheINDEL99.95to100.00	0.0032613	eas	0.01608400000000002	9	118	0.01608400000000002
chr6-031528237-CAG-CCCCCCAAAAAAAAG	chr6	31528237	CAG	CCCCCCAAAAAAAAG	26892.97	VQSRTrancheINDEL99.95to100.00	0	none	0	0	118	1e-6
chr6-031528237-CAG-CCCCCCCAAAAAAAG	chr6	31528237	CAG	CCCCCCCAAAAAAAG	26892.97	VQSRTrancheINDEL99.95to100.00	0	none	5.2999999999999994e-5	0	118	5.2999999999999994e-5
chr6-031528237-CAG-CCCCCCCCAAAAAAAG	chr6	31528237	CAG	CCCCCCCCAAAAAAAG	26892.97	VQSRTrancheINDEL99.95to100.00	0	none	0	0	118	1e-6
chr6-031528237-CAG-CCCCCCCCAAAAG	chr6	31528237	CAG	CCCCCCCCAAAAG	26892.97	VQSRTrancheINDEL99.95to100.00	0	none	9e-6	0	118	9e-6
chr6-031528238-A-*	chr6	31528238	A	*	10270	PASS	0	none	0.01599700000000001	9	40	0.01599700000000001
chr6-031528238-A-C	chr6	31528238	A	C	10270	PASS	0.0027243	eas	0.006045	0	40	0.006045
chr6-031528239-G-*	chr6	31528239	G	*	11273	VQSRTrancheINDEL99.95to100.00	0	none	0.01586600000000002	7	40	0.01586600000000002
chr6-031528239-G-A	chr6	31528239	G	A	11273	VQSRTrancheINDEL99.95to100.00	5.037e-5	eas	1.87e-4	0	40	1.87e-4
chr6-031528239-G-C	chr6	31528239	G	C	11273	VQSRTrancheINDEL99.95to100.00	0.0023393	eas	0.006019	0	40	0.006019
chr6-031528239-G-GCCC	chr6	31528239	G	GCCC	11273	VQSRTrancheINDEL99.95to100.00	0	none	0	1	40	1e-6
chr6-031528239-G-GCCCC	chr6	31528239	G	GCCCC	11273	VQSRTrancheINDEL99.95to100.00	0	none	3.6999999999999985e-5	1	40	3.6999999999999985e-5
chr6-031528242-C-A	chr6	31528242	C	A	4125	VQSRTrancheINDEL99.95to100.00	0	none	0	0	126	1e-6
chr6-031528242-C-CCCA	chr6	31528242	C	CCCA	4125	VQSRTrancheINDEL99.95to100.00	0	none	0	0	126	1e-6
chr6-031528242-C-CCCAA	chr6	31528242	C	CCCAA	4125	VQSRTrancheINDEL99.95to100.00	2.228e-5	afr	2.9400000000000004e-4	0	126	2.9400000000000004e-4
chr6-031528242-C-CCCCA	chr6	31528242	C	CCCCA	4125	VQSRTrancheINDEL99.95to100.00	1.1749e-4	eas	6.570000000000002e-4	0	126	6.570000000000002e-4
chr6-031528242-C-CCCCAA	chr6	31528242	C	CCCCAA	4125	VQSRTrancheINDEL99.95to100.00	1.1973e-4	nfe	5.41e-4	1	126	5.41e-4
chr6-031528242-C-CCCCAAA	chr6	31528242	C	CCCCAAA	4125	VQSRTrancheINDEL99.95to100.00	5.58e-5	nfe	1.88e-4	0	126	1.88e-4
chr6-031528242-C-CCCCAAAAAAAAACCAA	chr6	31528242	C	CCCCAAAAAAAAACCAA	4125	VQSRTrancheINDEL99.95to100.00	2.46e-6	nfe	9e-6	0	126	9e-6
chr6-031528242-C-CCCCCA	chr6	31528242	C	CCCCCA	4125	VQSRTrancheINDEL99.95to100.00	5.52e-6	nfe	1.27e-4	0	126	1.27e-4
chr6-031528242-C-CCCCCAA	chr6	31528242	C	CCCCCAA	4125	VQSRTrancheINDEL99.95to100.00	0	none	5.2999999999999994e-5	0	126	5.2999999999999994e-5
chr6-031528242-C-CCCCCAAAAAAAACCAA	chr6	31528242	C	CCCCCAAAAAAAACCAA	4125	VQSRTrancheINDEL99.95to100.00	0	none	0	0	126	1e-6
chr6-031528243-AAT-A	chr6	31528243	AAT	A	4356	VQSRTrancheINDEL99.95to100.00	2.04e-5	eas	5.2999999999999994e-5	1	28	5.2999999999999994e-5
chr6-031528243-AAT-CAT	chr6	31528243	AAT	CAT	4356	VQSRTrancheINDEL99.95to100.00	0	none	0.003085	0	28	0.003085
chr6-031528244-AT-*	chr6	31528244	AT	*	429	VQSRTrancheINDEL99.95to100.00	0	none	5.2999999999999994e-5	1	104	5.2999999999999994e-5
chr6-031528244-AT-A	chr6	31528244	AT	A	429	VQSRTrancheINDEL99.95to100.00	4.844e-5	nfe	3.6000000000000035e-4	0	104	3.6000000000000035e-4
chr6-031528244-AT-CT	chr6	31528244	AT	CT	429	VQSRTrancheINDEL99.95to100.00	0	none	0	0	104	1e-6
chr6-031528245-T-*	chr6	31528245	T	*	12086	PASS	0	none	4.710000000000004e-4	1	16	4.710000000000004e-4
chr6-031528245-T-A	chr6	31528245	T	A	12086	PASS	0.0026636	eas	0.00927299999999998	2	16	0.00927299999999998
chr6-031528245-T-C	chr6	31528245	T	C	12086	PASS	2.778e-5	amr	0	0	16	2.778e-5
chr6-031528604-A-T	chr6	31528604	A	T	137457	PASS	0.042524	sas	0.02302100000000001	6	112	0.042524
chr6-031528618-C-T	chr6	31528618	C	T	42868	PASS	0.010892	amr	0.007634	2	114	0.010892
chr6-031528690-C-A	chr6	31528690	C	A	1180894	PASS	0.18371	amr	0.097801	14	132	0.18371
chr6-031528690-C-G	chr6	31528690	C	G	1180894	PASS	0.080174	afr	0.053967	18	132	0.080174
chr6-031528699-G-C	chr6	31528699	G	C	1193822	PASS	0.25505	amr	0.15300100000000005	32	132	0.25505
chr6-031528728-CAAA-*	chr6	31528728	CAAA	*	441159	ExcessHet	0	none	9e-6	0	98	9e-6
chr6-031528728-CAAA-AAAA	chr6	31528728	CAAA	AAAA	441159	ExcessHet	0	none	1.0799999999999996e-4	0	98	1.0799999999999996e-4
chr6-031528728-CAAA-C	chr6	31528728	CAAA	C	441159	ExcessHet	0	none	0	0	98	1e-6
chr6-031528728-CAAA-CA	chr6	31528728	CAAA	CA	441159	ExcessHet	0	none	0.004335	0	98	0.004335
chr6-031528728-CAAA-CAA	chr6	31528728	CAAA	CAA	441159	ExcessHet	0	none	0.12837	23	98	0.12837
chr6-031528728-CAAA-CAAAA	chr6	31528728	CAAA	CAAAA	441159	ExcessHet	0	none	0.08929100000000001	18	98	0.08929100000000001
chr6-031528728-CAAA-CAAAAA	chr6	31528728	CAAA	CAAAAA	441159	ExcessHet	0	none	0.00151999999999999	0	98	0.00151999999999999
chr6-031528728-CAAA-CAAAAAA	chr6	31528728	CAAA	CAAAAAA	441159	ExcessHet	0	none	2.2000000000000003e-5	0	98	2.2000000000000003e-5
chr6-031528792-A-C	chr6	31528792	A	C	1137834	PASS	3.6e-6	nfe	0	0	134	3.6e-6
chr6-031528792-A-G	chr6	31528792	A	G	1137834	PASS	0.16408	nfe	0.115805	20	134	0.16408
chr6-031528999-T-G	chr6	31528999	T	G	25533987	PASS	0.92082	sas	0.8566320000000005	116	134	0.92082
chr6-031529014-C-G	chr6	31529014	C	G	3229979	PASS	0.13276	nfe	0.11335900000000002	22	134	0.13276
chr6-031529138-G-A	chr6	31529138	G	A	7277432	PASS	0.2567	sas	0.18517	27	134	0.2567
chr6-031529144-A-G	chr6	31529144	A	G	1019968	PASS	0.045734	mid	0.02253200000000002	1	134	0.045734
chr6-031529148-G-A	chr6	31529148	G	A	34813941	PASS	0.92072	sas	0.8554940000000004	116	134	0.92072
chr6-031529172-C-T	chr6	31529172	C	T	739852	PASS	0.038931	amr	0.02560400000000001	3	134	0.038931
chr6-031529205-G-A	chr6	31529205	G	A	382024	PASS	0.033001	sas	0.01060699999999999	2	134	0.033001
chr6-031529206-G-C	chr6	31529206	G	C	382466	PASS	0.032997	sas	0.01060699999999999	2	134	0.032997
chr6-031529241-GAAA-*	chr6	31529241	GAAA	*	424558	PASS	0	none	0	0	134	1e-6
chr6-031529241-GAAA-AAAA	chr6	31529241	GAAA	AAAA	424558	PASS	0	none	0	0	134	1e-6
chr6-031529241-GAAA-G	chr6	31529241	GAAA	G	424558	PASS	7.5e-7	nfe	0	0	134	1e-6
chr6-031529241-GAAA-GAA	chr6	31529241	GAAA	GAA	424558	PASS	0	none	4.730000000000004e-4	0	134	4.730000000000004e-4
chr6-031529241-GAAA-GAAAA	chr6	31529241	GAAA	GAAAA	424558	PASS	0	none	0.039746	2	134	0.039746
chr6-031529241-GAAA-GAAAAA	chr6	31529241	GAAA	GAAAAA	424558	PASS	0	none	2.5100000000000014e-4	0	134	2.5100000000000014e-4
chr6-031529241-GAAA-GAAAAAAAAA	chr6	31529241	GAAA	GAAAAAAAAA	424558	PASS	0	none	0	0	134	1e-6
chr6-031529273-C-CCCCACACCAT	chr6	31529273	C	CCCCACACCAT	371155.97	PASS	0.06574	mid	0.01719700000000001	2	134	0.06574
chr6-031529622-C-T	chr6	31529622	C	T	9812610	PASS	0.82221	afr	0.7089360000000008	105	134	0.82221
chr6-031529623-G-A	chr6	31529623	G	A	316731	PASS	0.03439	afr	0.02465	7	134	0.03439
chr6-031529680-AAC-A	chr6	31529680	AAC	A	14430469	PASS	0	none	0	0	134	1e-6
chr6-031529680-AAC-GAC	chr6	31529680	AAC	GAC	14430469	PASS	0	none	0.825939	116	134	0.825939
chr6-031529680-AAC-TAC	chr6	31529680	AAC	TAC	14430469	PASS	0	none	0	0	134	1e-6
chr6-031529701-A-G	chr6	31529701	A	G	15321152	PASS	0.91843	sas	0.8317090000000003	116	134	0.91843
chr6-031529701-A-T	chr6	31529701	A	T	15321152	PASS	0	none	0	0	134	1e-6
chr6-031529845-A-G	chr6	31529845	A	G	281402	PASS	0.013552	sas	0.01270099999999999	1	134	0.013552
chr6-031529929-C-T	chr6	31529929	C	T	18276221	PASS	0.82891	afr	0.762313	105	134	0.82891
chr6-031529967-G-A	chr6	31529967	G	A	17382285	PASS	0.92091	sas	0.8529210000000003	116	134	0.92091
chr6-031530058-G-*	chr6	31530058	G	*	13697117	PASS	0	none	0	0	134	1e-6
chr6-031530058-G-C	chr6	31530058	G	C	13697117	PASS	0.91864	sas	0.8177580000000005	116	134	0.91864
chr6-031530058-G-GC	chr6	31530058	G	GC	13697117	PASS	0	none	0	0	134	1e-6
chr6-031530090-G-*	chr6	31530090	G	*	13622	PASS	0	none	0	0	134	1e-6
chr6-031530090-G-A	chr6	31530090	G	A	13622	PASS	0.0016778	nfe	6.340000000000003e-4	1	134	0.0016778
chr6-031530198-T-C	chr6	31530198	T	C	1121179	PASS	0.11391	nfe	0.07575600000000002	14	134	0.11391
chr6-031530261-TA-CA	chr6	31530261	TA	CA	513519	VQSRTrancheINDEL95.00to96.00	0	none	0	0	134	1e-6
chr6-031530261-TA-T	chr6	31530261	TA	T	513519	VQSRTrancheINDEL95.00to96.00	0.12682	eas	0.04329100000000001	2	134	0.12682
chr6-031530261-TA-TAA	chr6	31530261	TA	TAA	513519	VQSRTrancheINDEL95.00to96.00	0	none	3.820000000000003e-4	0	134	3.820000000000003e-4
chr6-031530426-C-A	chr6	31530426	C	A	565667	PASS	0.045482	mid	0.02253200000000002	1	134	0.045482
chr6-031530426-C-T	chr6	31530426	C	T	565667	PASS	9.0191e-4	afr	0	0	134	9.0191e-4
chr6-031530467-G-GC	chr6	31530467	G	GC	2700684.97	PASS	0.12949	nfe	0.079321	13	134	0.12949
chr6-031530602-CA-C	chr6	31530602	CA	C	29822152.97	VQSRTrancheINDEL97.00to99.00	0.86584	afr	0.8108240000000002	114	134	0.86584
chr6-031530604-AGAC-A	chr6	31530604	AGAC	A	1342188.97	VQSRTrancheINDEL99.90to99.95	0.11879	eas	0.03942600000000001	2	134	0.11879
chr6-031530607-C-*	chr6	31530607	C	*	31576101	PASS	0	none	0.03942600000000001	2	134	0.03942600000000001
chr6-031530607-C-A	chr6	31530607	C	A	31576101	PASS	0.86839	afr	0.8106610000000002	114	134	0.86839
chr6-031530720-C-A	chr6	31530720	C	A	32744277	PASS	0.92063	sas	0.8556030000000004	116	134	0.92063
chr6-031530960-G-A	chr6	31530960	G	A	9912247	PASS	0.25675	sas	0.185143	27	134	0.25675
chr6-031531452-C-T	chr6	31531452	C	T	815098	PASS	0.032881	afr	0.027301	7	134	0.032881
chr6-031531577-C-T	chr6	31531577	C	T	11550424	PASS	0.919	sas	0.8330370000000004	116	134	0.919
chr6-031531625-G-A	chr6	31531625	G	A	715750	PASS	0.15108	amr	0.07578300000000002	10	134	0.15108
chr6-031531826-C-G	chr6	31531826	C	G	233716	PASS	0.12699	afr	0.06771400000000001	0	0	0.12699
chr6-031532449-C-A	chr6	31532449	C	A	3704693	PASS	0.93664	sas	0.7902210000000002	3	6	0.93664
chr6-031532449-C-CA	chr6	31532449	C	CA	3704693	PASS	0	none	0	0	6	1e-6
chr6-031532593-G-A	chr6	31532593	G	A	206845	PASS	0.029365	mid	0.021071	3	122	0.029365
chr6-031532718-C-T	chr6	31532718	C	T	676442	PASS	0.11469	eas	0.03947900000000001	2	134	0.11469
chr6-031532937-A-*	chr6	31532937	A	*	817	VQSRTrancheSNP99.80to99.90	0	none	1.27e-4	0	10	1.27e-4
chr6-031532937-A-C	chr6	31532937	A	C	817	VQSRTrancheSNP99.80to99.90	5.905e-4	eas	0.00136999999999999	0	10	0.00136999999999999
chr6-031532942-A-*	chr6	31532942	A	*	148	VQSRTrancheSNP99.80to99.90	0	none	1.27e-4	0	6	1.27e-4
chr6-031532942-A-C	chr6	31532942	A	C	148	VQSRTrancheSNP99.80to99.90	5.83e-6	nfe	2.2000000000000003e-5	0	6	2.2000000000000003e-5
chr6-031532942-A-G	chr6	31532942	A	G	148	VQSRTrancheSNP99.80to99.90	0	none	3.6999999999999985e-5	0	6	3.6999999999999985e-5
chr6-031532942-A-T	chr6	31532942	A	T	148	VQSRTrancheSNP99.80to99.90	0	none	9e-6	0	6	9e-6
chr6-031532969-TG-*	chr6	31532969	TG	*	62855	PASS	0	none	3.150000000000005e-4	0	2	3.150000000000005e-4
chr6-031532969-TG-GG	chr6	31532969	TG	GG	62855	PASS	0	none	0.0031580000000000002	0	2	0.0031580000000000002
chr6-031532969-TG-T	chr6	31532969	TG	T	62855	PASS	1.1746e-4	sas	5.2999999999999994e-5	0	2	1.1746e-4
chr6-031532969-TG-TGG	chr6	31532969	TG	TGG	62855	PASS	0	none	0.01398899999999998	0	2	0.01398899999999998
chr6-031532969-TG-TGGG	chr6	31532969	TG	TGGG	62855	PASS	0	none	8.9e-5	0	2	8.9e-5
chr6-031532969-TG-TGGGG	chr6	31532969	TG	TGGGG	62855	PASS	0	none	0	0	2	1e-6
chr6-031532997-T-A	chr6	31532997	T	A	5540	VQSRTrancheSNP99.80to99.90	9.61e-6	nfe	2.500000000000001e-4	0	4	2.500000000000001e-4
chr6-031532997-T-C	chr6	31532997	T	C	5540	VQSRTrancheSNP99.80to99.90	4.267e-5	nfe	0.003917	0	4	0.003917
chr6-031532997-T-G	chr6	31532997	T	G	5540	VQSRTrancheSNP99.80to99.90	0.0011086	eas	0.00989299999999998	0	4	0.00989299999999998
chr6-031533006-TG-AG	chr6	31533006	TG	AG	4923	VQSRTrancheINDEL96.00to97.00	0	none	1.87e-4	0	34	1.87e-4
chr6-031533006-TG-GG	chr6	31533006	TG	GG	4923	VQSRTrancheINDEL96.00to97.00	0	none	0.01366099999999999	0	34	0.01366099999999999
chr6-031533006-TG-T	chr6	31533006	TG	T	4923	VQSRTrancheINDEL96.00to97.00	1.96e-6	nfe	2.2000000000000003e-5	0	34	2.2000000000000003e-5
chr6-031533006-TG-TGG	chr6	31533006	TG	TGG	4923	VQSRTrancheINDEL96.00to97.00	0	none	0	0	34	1e-6
chr6-031533014-T-A	chr6	31533014	T	A	1245	PASS	0	none	2.2000000000000003e-5	0	76	2.2000000000000003e-5
chr6-031533014-T-G	chr6	31533014	T	G	1245	PASS	7.012e-5	eas	0.003798	0	76	0.003798
chr6-031533065-C-T	chr6	31533065	C	T	188540	PASS	0.022842	afr	0.01474899999999999	1	134	0.022842
chr6-031533232-G-A	chr6	31533232	G	A	384656	PASS	0	none	0	0	20	1e-6
chr6-031533232-G-C	chr6	31533232	G	C	384656	PASS	0.10584	nfe	0.07659	1	20	0.10584
chr6-031533232-G-T	chr6	31533232	G	T	384656	PASS	0	none	0	0	20	1e-6
chr6-031533435-A-T	chr6	31533435	A	T	501454	PASS	0.33049	eas	0.16232600000000005	0	0	0.33049
chr6-031534990-C-T	chr6	31534990	C	T	4850382	PASS	0.91692	sas	0.7533950000000005	18	24	0.91692
chr6-031535084-A-AG	chr6	31535084	A	AG	7640384	PASS	0	none	0	0	106	1e-6
chr6-031535084-A-G	chr6	31535084	A	G	7640384	PASS	0.9203	sas	0.807743	91	106	0.9203
chr6-031535105-ATGT-A	chr6	31535105	ATGT	A	412345	PASS	0.28192	eas	0.03120300000000001	2	132	0.28192
chr6-031535105-ATGT-GTGT	chr6	31535105	ATGT	GTGT	412345	PASS	0	none	9e-6	0	132	9e-6
chr6-031535246-C-CTTGGG	chr6	31535246	C	CTTGGG	31739.97	VQSRTrancheINDEL99.50to99.90	0.0021223	nfe	8.69e-4	1	134	0.0021223
chr6-031535247-C-CACAAGG	chr6	31535247	C	CACAAGG	31736.97	VQSRTrancheINDEL97.00to99.00	0.002231	nfe	8.69e-4	1	134	0.002231
chr6-031535341-G-A	chr6	31535341	G	A	584871	PASS	0.058265	sas	0.02049600000000001	1	134	0.058265
chr6-031535442-G-A	chr6	31535442	G	A	514063	PASS	0.086591	mid	0.018779	2	134	0.086591
chr6-031536238-G-A	chr6	31536238	G	A	255410	PASS	0.026668	amr	0.020784	3	130	0.026668
chr6-031536417-A-G	chr6	31536417	A	G	562684	PASS	0.02674	nfe	0.017672	6	134	0.02674
chr6-031536668-CA-AA	chr6	31536668	CA	AA	464	VQSRTrancheINDEL95.00to96.00	0	none	0	0	132	1e-6
chr6-031536668-CA-C	chr6	31536668	CA	C	464	VQSRTrancheINDEL95.00to96.00	7.62e-6	amr	7.099999999999998e-5	0	132	7.099999999999998e-5
chr6-031536668-CA-CAA	chr6	31536668	CA	CAA	464	VQSRTrancheINDEL95.00to96.00	0	none	2.09e-4	0	132	2.09e-4
chr6-031536699-CAA-C	chr6	31536699	CAA	C	878018.97	PASS	0.026808	amr	0.02142100000000001	3	134	0.026808
chr6-031536769-C-A	chr6	31536769	C	A	267996	PASS	0.01687	nfe	0.01422299999999998	5	134	0.01687
chr6-031536810-G-T	chr6	31536810	G	T	16629522	PASS	0.91971	sas	0.8304900000000002	116	134	0.91971
chr6-031538787-G-A	chr6	31538787	G	A	782	PASS	9.9e-6	afr	0	1	134	9.9e-6
chr6-031538847-T-C	chr6	31538847	T	C	42608528	PASS	0.92073	sas	0.8556570000000004	116	134	0.92073
chr6-031538868-G-A	chr6	31538868	G	A	609478	PASS	0.017793	amr	0.01495899999999998	3	134	0.017793
chr6-031538871-G-T	chr6	31538871	G	T	38305300	PASS	0.82746	afr	0.7633700000000001	105	134	0.82746
chr6-031538914-G-A	chr6	31538914	G	A	7387573	PASS	0.36245	eas	0.174608	16	134	0.36245
chr6-031538967-A-C	chr6	31538967	A	C	43705448	PASS	0.92049	sas	0.8556570000000004	116	134	0.92049
chr6-031538997-C-T	chr6	31538997	C	T	963274	PASS	0.056937	sas	0.022109	2	134	0.056937
chr6-031539004-A-*	chr6	31539004	A	*	115637	PASS	0	none	1.88e-4	0	134	1.88e-4
chr6-031539004-A-C	chr6	31539004	A	C	115637	PASS	0.0024842	nfe	0.00191599999999999	1	134	0.0024842
chr6-031539024-G-A	chr6	31539024	G	A	8115833	PASS	0.25797	sas	0.185709	27	134	0.25797
chr6-031539077-C-T	chr6	31539077	C	T	38780601	PASS	0.92071	sas	0.8556570000000004	116	134	0.92071
chr6-031539285-G-A	chr6	31539285	G	A	2268639	PASS	4.57e-6	nfe	0	0	134	4.57e-6
chr6-031539285-G-C	chr6	31539285	G	C	2268639	PASS	0.16137	sas	0.09013000000000004	11	134	0.16137
chr6-031539285-G-T	chr6	31539285	G	T	2268639	PASS	3.11e-6	nfe	0	0	134	3.11e-6
chr6-031540210-T-G	chr6	31540210	T	G	377161	PASS	0.099709	sas	0.02390900000000001	3	134	0.099709
chr6-031540292-T-*	chr6	31540292	T	*	858726	PASS	0	none	9e-6	0	134	9e-6
chr6-031540292-T-G	chr6	31540292	T	G	858726	PASS	0.099274	sas	0.02404100000000001	3	134	0.099274
chr6-031540675-GAA-*	chr6	31540675	GAA	*	7232792	PASS	0	none	6.800000000000003e-4	0	126	6.800000000000003e-4
chr6-031540675-GAA-AAA	chr6	31540675	GAA	AAA	7232792	PASS	0	none	0.002289	0	126	0.002289
chr6-031540675-GAA-G	chr6	31540675	GAA	G	7232792	PASS	0.028485	eas	0.002264	0	126	0.028485
chr6-031540675-GAA-GA	chr6	31540675	GAA	GA	7232792	PASS	0	none	0.5929090000000006	81	126	0.5929090000000006
chr6-031540675-GAA-GAAA	chr6	31540675	GAA	GAAA	7232792	PASS	0	none	0.00176699999999999	0	126	0.00176699999999999
chr6-031540675-GAA-GAAAA	chr6	31540675	GAA	GAAAA	7232792	PASS	0	none	0	0	126	1e-6
chr6-031540675-GAA-GAAAAAA	chr6	31540675	GAA	GAAAAAA	7232792	PASS	0	none	9e-6	0	126	9e-6
chr6-031540675-GAA-GAAAAAAA	chr6	31540675	GAA	GAAAAAAA	7232792	PASS	0	none	9e-6	0	126	9e-6
chr6-031540675-GAA-GAAAAAAAAAAAA	chr6	31540675	GAA	GAAAAAAAAAAAA	7232792	PASS	0	none	0	0	126	1e-6
chr6-031540675-GAA-GAAAAAAAAAAAAA	chr6	31540675	GAA	GAAAAAAAAAAAAA	7232792	PASS	0	none	0	0	126	1e-6
chr6-031540675-GAA-GGGGAAA	chr6	31540675	GAA	GGGGAAA	7232792	PASS	0	none	0	0	126	1e-6
chr6-031540676-A-*	chr6	31540676	A	*	7280	PASS	0	none	0.5963240000000006	81	128	0.5963240000000006
chr6-031540676-A-G	chr6	31540676	A	G	7280	PASS	0.0046737	eas	3.160000000000005e-4	0	128	0.0046737
chr6-031540677-A-*	chr6	31540677	A	*	377519	PASS	0	none	0.004134	0	122	0.004134
chr6-031540677-A-G	chr6	31540677	A	G	377519	PASS	0.1022	sas	0.02543700000000001	3	122	0.1022
chr6-031540701-GAGCACAGCCTTCACC-G	chr6	31540701	GAGCACAGCCTTCACC	G	1154502.97	PASS	0.088165	afr	0.06044000000000001	18	134	0.088165
chr6-031540984-C-T	chr6	31540984	C	T	7110230	PASS	0.92054	sas	0.7522840000000004	0	0	0.92054
chr6-031541084-T-C	chr6	31541084	T	C	1273344	PASS	0	none	2.2000000000000003e-5	0	0	2.2000000000000003e-5
chr6-031541084-T-TG	chr6	31541084	T	TG	1273344	PASS	0.15615	sas	0.06288600000000001	0	0	0.15615
chr6-031541507-G-C	chr6	31541507	G	C	2806505	PASS	0.48825	afr	0.243259	0	0	0.48825
chr6-031541578-G-*	chr6	31541578	G	*	12067955	PASS	0	none	2.2000000000000003e-5	0	0	2.2000000000000003e-5
chr6-031541578-G-A	chr6	31541578	G	A	12067955	PASS	0.82384	eas	0.6681850000000004	0	0	0.82384
chr6-031541578-G-C	chr6	31541578	G	C	12067955	PASS	0	none	8.9e-5	0	0	8.9e-5
chr6-031541595-G-A	chr6	31541595	G	A	13795657	PASS	0.82391	eas	0.6724480000000005	0	0	0.82391
chr6-031541655-G-*	chr6	31541655	G	*	14217243	PASS	0	none	0	0	4	1e-6
chr6-031541655-G-A	chr6	31541655	G	A	14217243	PASS	0.81751	eas	0.7295350000000005	2	4	0.81751
chr6-031541700-T-C	chr6	31541700	T	C	12198	PASS	0.0015928	nfe	7.480000000000004e-4	0	26	0.0015928
chr6-031541700-T-G	chr6	31541700	T	G	12198	PASS	0	none	0	0	26	1e-6
chr6-031541911-C-T	chr6	31541911	C	T	99952	PASS	0.0096912	nfe	0.00606	1	134	0.0096912
chr6-031542002-C-G	chr6	31542002	C	G	7392039	PASS	0.47921	afr	0.31879499999999994	36	134	0.47921
chr6-031542190-G-C	chr6	31542190	G	C	3240074	PASS	0	none	0	0	134	1e-6
chr6-031542190-G-T	chr6	31542190	G	T	3240074	PASS	0.24882	sas	0.161275	26	134	0.24882
chr6-031542203-G-T	chr6	31542203	G	T	554038	PASS	0.047251	sas	0.02979600000000001	6	134	0.047251
chr6-031542224-TC-CC	chr6	31542224	TC	CC	429555	VQSRTrancheINDEL95.00to96.00	0	none	0	0	132	1e-6
chr6-031542224-TC-T	chr6	31542224	TC	T	429555	VQSRTrancheINDEL95.00to96.00	0	none	0	0	132	1e-6
chr6-031542224-TC-TCC	chr6	31542224	TC	TCC	429555	VQSRTrancheINDEL95.00to96.00	0	none	0.031575	5	132	0.031575
chr6-031542224-TC-TCCC	chr6	31542224	TC	TCCC	429555	VQSRTrancheINDEL95.00to96.00	0	none	9e-6	0	132	9e-6
chr6-031542225-C-*	chr6	31542225	C	*	1170129	PASS	0	none	0	0	134	1e-6
chr6-031542225-C-G	chr6	31542225	C	G	1170129	PASS	0.086032	afr	0.06391800000000002	18	134	0.086032
chr6-031542257-A-C	chr6	31542257	A	C	141547	PASS	0.012443	afr	0.00784599999999998	1	134	0.012443
chr6-031542328-A-C	chr6	31542328	A	C	19433461	PASS	0.011581	sas	9.400000000000004e-4	0	128	0.011581
chr6-031542328-A-G	chr6	31542328	A	G	19433461	PASS	0.81916	afr	0.762406	100	128	0.81916
chr6-031543081-T-C	chr6	31543081	T	C	191004	PASS	0.55755	nfe	0.118893	0	0	0.55755
chr6-031544943-G-C	chr6	31544943	G	C	2705297	PASS	0.48964	afr	0.2779379999999996	0	2	0.48964
chr6-031545022-G-A	chr6	31545022	G	A	639343	PASS	0.1511	sas	0.07742400000000002	4	48	0.1511
chr6-031545159-C-T	chr6	31545159	C	T	302897	PASS	0.045611	nfe	0.02825700000000001	5	134	0.045611
chr6-031545625-G-A	chr6	31545625	G	A	5454628	PASS	0.28528	amr	0.184847	32	134	0.28528
chr6-031545782-C-A	chr6	31545782	C	A	3524827	PASS	0.24887	sas	0.150075	26	134	0.24887
chr6-031546081-G-T	chr6	31546081	G	T	891486	PASS	0.058334	sas	0.02044300000000001	1	134	0.058334
chr6-031546087-A-T	chr6	31546087	A	T	42641422	PASS	0.92064	sas	0.8550610000000004	116	134	0.92064
chr6-031546376-GCTGT-G	chr6	31546376	GCTGT	G	35919276.97	PASS	0.91892	sas	0.8541940000000003	116	134	0.91892
chr6-031546437-T-G	chr6	31546437	T	G	366	PASS	1.845e-5	nfe	1.47e-4	1	126	1.47e-4
chr6-031546470-A-G	chr6	31546470	A	G	2940385	PASS	0.1293	nfe	0.07913300000000001	13	134	0.1293
chr6-031546626-G-A	chr6	31546626	G	A	568590	PASS	0.049781	mid	0.02311400000000001	1	134	0.049781
chr6-031546671-C-T	chr6	31546671	C	T	390037	PASS	0.043102	sas	0.01796200000000002	2	134	0.043102
chr6-031546839-A-C	chr6	31546839	A	C	132200	PASS	1.278e-5	nfe	0	0	124	1.278e-5
chr6-031546839-A-G	chr6	31546839	A	G	132200	PASS	0.062628	afr	0.01590200000000002	1	124	0.062628
chr6-031547563-T-A	chr6	31547563	T	A	3513680	PASS	0.47774	afr	0.31339299999999976	37	134	0.47774
chr6-031547563-T-C	chr6	31547563	T	C	3513680	PASS	0	none	0	0	134	1e-6
chr6-031547842-G-A	chr6	31547842	G	A	485416	PASS	0.032686	afr	0.027142	7	134	0.032686
chr6-031548022-G-A	chr6	31548022	G	A	9408930	PASS	0.49647	afr	0.33086999999999966	37	134	0.49647
chr6-031548586-C-G	chr6	31548586	C	G	756046	PASS	0.14585	eas	0.053916	4	134	0.14585
chr6-031557542-C-A	chr6	31557542	C	A	12477858	PASS	0	none	0	0	134	1e-6
chr6-031557542-C-G	chr6	31557542	C	G	12477858	PASS	0	none	0	0	134	1e-6
chr6-031557542-C-T	chr6	31557542	C	T	12477858	PASS	0.8708	afr	0.6879240000000002	91	134	0.8708
chr6-031557671-C-T	chr6	31557671	C	T	3688362	PASS	0.2458	eas	0.161329	26	134	0.2458
chr6-031557961-TG-T	chr6	31557961	TG	T	231988.97	PASS	0.019423	nfe	0.00953699999999999	6	134	0.019423
chr6-031557965-GC-G	chr6	31557965	GC	G	668687	PASS	0.027067	mid	0.026108	4	134	0.027067
chr6-031557965-GC-TC	chr6	31557965	GC	TC	668687	PASS	0	none	0	0	134	1e-6
chr6-031558135-C-T	chr6	31558135	C	T	63425211	PASS	0.99361	sas	0.95317	125	134	0.99361
chr6-031558759-TG-GG	chr6	31558759	TG	GG	7748	VQSRTrancheINDEL99.50to99.90	0	none	0.005715	2	70	0.005715
chr6-031558759-TG-T	chr6	31558759	TG	T	7748	VQSRTrancheINDEL99.50to99.90	7.901e-5	nfe	1.27e-4	0	70	1.27e-4
chr6-031558759-TG-TGG	chr6	31558759	TG	TGG	7748	VQSRTrancheINDEL99.50to99.90	0	none	0	0	70	1e-6
chr6-031558759-TG-TGGGGGGG	chr6	31558759	TG	TGGGGGGG	7748	VQSRTrancheINDEL99.50to99.90	0	none	0	0	70	1e-6
chr6-031558769-G-A	chr6	31558769	G	A	998923	PASS	0.11108	nfe	0.07479100000000002	13	134	0.11108
chr6-031571990-C-T	chr6	31571990	C	T	134688	PASS	0.097817	sas	0.05449200000000002	0	0	0.097817
chr6-031571991-A-G	chr6	31571991	A	G	491206	PASS	0.57351	nfe	0.244818	0	0	0.57351
chr6-031572294-G-A	chr6	31572294	G	A	1139020	PASS	0.47486	afr	0.26253799999999944	0	0	0.47486
chr6-031572294-G-C	chr6	31572294	G	C	1139020	PASS	0	none	0	0	0	1e-6
chr6-031572364-A-C	chr6	31572364	A	C	3428069	PASS	0.71736	afr	0.5373310000000007	15	24	0.71736
chr6-031572365-G-A	chr6	31572365	G	A	180233	PASS	0.04317	nfe	0.02667200000000001	0	34	0.04317
chr6-031572365-G-GCT	chr6	31572365	G	GCT	180233	PASS	0	none	0	0	34	1e-6
chr6-031572365-G-T	chr6	31572365	G	T	180233	PASS	0	none	0	0	34	1e-6
chr6-031572536-A-ATGG	chr6	31572536	A	ATGG	4671076	PASS	0	none	0	0	134	1e-6
chr6-031572536-A-G	chr6	31572536	A	G	4671076	PASS	0.49463	afr	0.30926099999999956	37	134	0.49463
chr6-031572536-A-T	chr6	31572536	A	T	4671076	PASS	0	none	0	0	134	1e-6
chr6-031572652-CT-*	chr6	31572652	CT	*	11956572	PASS	0	none	0.02007300000000002	0	134	0.02007300000000002
chr6-031572652-CT-AT	chr6	31572652	CT	AT	11956572	PASS	0	none	4.270000000000005e-4	0	134	4.270000000000005e-4
chr6-031572652-CT-C	chr6	31572652	CT	C	11956572	PASS	0	none	0	0	134	1e-6
chr6-031572652-CT-CAT	chr6	31572652	CT	CAT	11956572	PASS	0	none	2.2000000000000003e-5	0	134	2.2000000000000003e-5
chr6-031572652-CT-CATTT	chr6	31572652	CT	CATTT	11956572	PASS	0	none	3.6999999999999985e-5	0	134	3.6999999999999985e-5
chr6-031572652-CT-CCGT	chr6	31572652	CT	CCGT	11956572	PASS	0	none	2.09e-4	0	134	2.09e-4
chr6-031572652-CT-GT	chr6	31572652	CT	GT	11956572	PASS	0	none	0.5903040000000005	80	134	0.5903040000000005
chr6-031572652-CT-TT	chr6	31572652	CT	TT	11956572	PASS	0	none	2.09e-4	0	134	2.09e-4
chr6-031572704-GTCTCTC-*	chr6	31572704	GTCTCTC	*	5983935.97	ExcessHet	0	none	0	0	134	1e-6
chr6-031572704-GTCTCTC-G	chr6	31572704	GTCTCTC	G	5983935.97	ExcessHet	4.07e-6	sas	2.2000000000000003e-5	0	134	2.2000000000000003e-5
chr6-031572704-GTCTCTC-GTC	chr6	31572704	GTCTCTC	GTC	5983935.97	ExcessHet	0	none	0.006112	0	134	0.006112
chr6-031572704-GTCTCTC-GTCTC	chr6	31572704	GTCTCTC	GTCTC	5983935.97	ExcessHet	0	none	0.23062900000000003	28	134	0.23062900000000003
chr6-031572704-GTCTCTC-GTCTCTCTC	chr6	31572704	GTCTCTC	GTCTCTCTC	5983935.97	ExcessHet	0	none	0.24007200000000004	38	134	0.24007200000000004
chr6-031572704-GTCTCTC-GTCTCTCTCTC	chr6	31572704	GTCTCTC	GTCTCTCTCTC	5983935.97	ExcessHet	0	none	2.9400000000000004e-4	1	134	2.9400000000000004e-4
chr6-031572706-C-*	chr6	31572706	C	*	63	PASS	0	none	0.237117	28	90	0.237117
chr6-031572706-C-CTCTG	chr6	31572706	C	CTCTG	63	PASS	0	none	0	0	90	1e-6
chr6-031572706-C-G	chr6	31572706	C	G	63	PASS	0.019173	nfe	0	0	90	0.019173
chr6-031572779-T-C	chr6	31572779	T	C	12526873	PASS	0.33077	sas	0.27831499999999953	43	134	0.33077
chr6-031572916-G-C	chr6	31572916	G	C	1524849	PASS	0.032823	afr	0.027063	7	134	0.032823
chr6-031572980-A-C	chr6	31572980	A	C	2951309	PASS	0.062198	nfe	0.05437100000000002	12	134	0.062198
chr6-031573007-C-A	chr6	31573007	C	A	18237679	PASS	0.50177	afr	0.32962799999999964	37	134	0.50177
chr6-031573198-G-A	chr6	31573198	G	A	1881	PASS	9.7e-7	nfe	0	0	134	1e-6
chr6-031573198-G-C	chr6	31573198	G	C	1881	PASS	4.4e-6	nfe	0	1	134	4.4e-6
chr6-031573726-G-T	chr6	31573726	G	T	9846	PASS	5.9594e-4	afr	8.9e-5	1	134	5.9594e-4
chr6-031573736-C-T	chr6	31573736	C	T	1314	PASS	0	none	0	1	134	1e-6
chr6-031574071-T-A	chr6	31574071	T	A	198852	PASS	0.053363	sas	0.017765	0	54	0.053363
chr6-031575254-G-A	chr6	31575254	G	A	1482436	PASS	0.16171	nfe	0.114614	0	2	0.16171
chr6-031575324-G-A	chr6	31575324	G	A	646335	PASS	0.057361	sas	0.049377	0	16	0.057361
chr6-031575627-A-AC	chr6	31575627	A	AC	173295.97	PASS	0.07226	mid	0.016802	2	134	0.07226
chr6-031575627-A-ACC	chr6	31575627	A	ACC	173295.97	PASS	0	none	0	0	134	1e-6
chr6-031575981-G-A	chr6	31575981	G	A	587198	PASS	0.055548	sas	0.03572500000000001	6	134	0.055548
chr6-031576050-G-A	chr6	31576050	G	A	1246571	PASS	0.19608	eas	0.101619	13	134	0.19608
chr6-031576412-A-G	chr6	31576412	A	G	1357346	PASS	0.10384	mid	0.083182	10	134	0.10384
chr6-031576865-A-G	chr6	31576865	A	G	3112677	PASS	0.082776	afr	0.080098	8	134	0.082776
chr6-031577022-C-T	chr6	31577022	C	T	23414	PASS	5.4588e-4	amr	4.950000000000003e-4	1	134	5.4588e-4
chr6-031577614-A-C	chr6	31577614	A	C	1079085	PASS	0.046713	mid	0.02905300000000002	2	134	0.046713
chr6-031577914-CT-C	chr6	31577914	CT	C	8365.97	PASS	0.0025263	mid	9.620000000000004e-4	1	58	0.0025263
chr6-031577956-C-T	chr6	31577956	C	T	4053	PASS	0.0084674	afr	7.720000000000004e-4	0	16	0.0084674
chr6-031580419-G-A	chr6	31580419	G	A	10969	PASS	0.00802	afr	0.00103599999999999	1	128	0.00802
chr6-031580674-A-G	chr6	31580674	A	G	469815	PASS	0.081644	sas	0.01553799999999999	1	134	0.081644
chr6-031581779-T-G	chr6	31581779	T	G	2958179	PASS	0.084477	mid	0.07350500000000001	8	134	0.084477
chr6-031586830-T-A	chr6	31586830	T	A	107765	PASS	0.11189	sas	0.034828	1	2	0.11189
chr6-031586830-T-C	chr6	31586830	T	C	107765	PASS	0	none	0	0	2	1e-6
chr6-031586839-C-T	chr6	31586839	C	T	21729	PASS	0.023658	sas	0.006244	0	4	0.023658
chr6-031586930-A-C	chr6	31586930	A	C	124	PASS	3.296e-5	eas	6.999999999999998e-5	0	70	6.999999999999998e-5
chr6-031586937-G-C	chr6	31586937	G	C	168648	PASS	0.086759	sas	0.02891400000000001	1	92	0.086759
chr6-031587337-G-C	chr6	31587337	G	C	2444	PASS	0.0033978	afr	9e-6	1	134	0.0033978
chr6-031587353-A-G	chr6	31587353	A	G	21428399	PASS	0.69958	eas	0.5783420000000004	74	134	0.69958
chr6-031587412-G-A	chr6	31587412	G	A	335446	PASS	0.013769	sas	0.01233399999999998	1	134	0.013769
chr6-031587545-T-C	chr6	31587545	T	C	292832	PASS	0.025035	mid	0.01330499999999998	1	134	0.025035
chr6-031587615-C-A	chr6	31587615	C	A	5280035	PASS	0.38415	eas	0.18888900000000003	18	134	0.38415
chr6-031587880-A-*	chr6	31587880	A	*	6472817	PASS	0	none	5.2999999999999994e-5	0	134	5.2999999999999994e-5
chr6-031587880-A-G	chr6	31587880	A	G	6472817	PASS	0.33369	nfe	0.2695959999999998	46	134	0.33369
chr6-031587967-G-C	chr6	31587967	G	C	1031	PASS	7.2e-7	nfe	0	1	134	1e-6
chr6-031588041-G-A	chr6	31588041	G	A	349660	PASS	0.046165	sas	0.01754	1	134	0.046165
chr6-031588224-AAGAGAG-A	chr6	31588224	AAGAGAG	A	2753714.97	ExcessHet	1.9375e-4	sas	0.00110799999999999	0	132	0.00110799999999999
chr6-031588224-AAGAGAG-AAG	chr6	31588224	AAGAGAG	AAG	2753714.97	ExcessHet	0	none	0.106985	23	132	0.106985
chr6-031588224-AAGAGAG-AAGAG	chr6	31588224	AAGAGAG	AAGAG	2753714.97	ExcessHet	0	none	0.191817	27	132	0.191817
chr6-031588224-AAGAGAG-AAGAGAGAG	chr6	31588224	AAGAGAG	AAGAGAGAG	2753714.97	ExcessHet	0	none	0.003549	0	132	0.003549
chr6-031588328-GA-G	chr6	31588328	GA	G	192946.97	PASS	0.031371	sas	0.01000699999999998	1	134	0.031371
chr6-031588374-AAGAGAGAGAGAG-A	chr6	31588374	AAGAGAGAGAGAG	A	3084137	ExcessHet	2.59e-6	nfe	0	0	124	2.59e-6
chr6-031588374-AAGAGAGAGAGAG-AAG	chr6	31588374	AAGAGAGAGAGAG	AAG	3084137	ExcessHet	0	none	0	0	124	1e-6
chr6-031588374-AAGAGAGAGAGAG-AAGAG	chr6	31588374	AAGAGAGAGAGAG	AAGAG	3084137	ExcessHet	0	none	6.100000000000004e-4	0	124	6.100000000000004e-4
chr6-031588374-AAGAGAGAGAGAG-AAGAGAG	chr6	31588374	AAGAGAGAGAGAG	AAGAGAG	3084137	ExcessHet	0	none	0.016534	2	124	0.016534
chr6-031588374-AAGAGAGAGAGAG-AAGAGAGAG	chr6	31588374	AAGAGAGAGAGAG	AAGAGAGAG	3084137	ExcessHet	0	none	0.07244000000000002	13	124	0.07244000000000002
chr6-031588374-AAGAGAGAGAGAG-AAGAGAGAGAG	chr6	31588374	AAGAGAGAGAGAG	AAGAGAGAGAG	3084137	ExcessHet	0	none	0.095498	10	124	0.095498
chr6-031588374-AAGAGAGAGAGAG-AAGAGAGAGAGAGAG	chr6	31588374	AAGAGAGAGAGAG	AAGAGAGAGAGAGAG	3084137	ExcessHet	0	none	0.17711900000000003	33	124	0.17711900000000003
chr6-031588374-AAGAGAGAGAGAG-AAGAGAGAGAGAGAGAG	chr6	31588374	AAGAGAGAGAGAG	AAGAGAGAGAGAGAGAG	3084137	ExcessHet	0	none	0.04893500000000001	2	124	0.04893500000000001
chr6-031588374-AAGAGAGAGAGAG-AAGAGAGAGAGAGAGAGAG	chr6	31588374	AAGAGAGAGAGAG	AAGAGAGAGAGAGAGAGAG	3084137	ExcessHet	0	none	0.006058	0	124	0.006058
chr6-031588374-AAGAGAGAGAGAG-AAGAGAGAGAGAGAGAGAGAG	chr6	31588374	AAGAGAGAGAGAG	AAGAGAGAGAGAGAGAGAGAG	3084137	ExcessHet	0	none	2.09e-4	0	124	2.09e-4
chr6-031588374-AAGAGAGAGAGAG-AAGAGAGAGAGAGAGAGAGAGAG	chr6	31588374	AAGAGAGAGAGAG	AAGAGAGAGAGAGAGAGAGAGAG	3084137	ExcessHet	0	none	3.6999999999999985e-5	0	124	3.6999999999999985e-5
chr6-031588374-AAGAGAGAGAGAG-AAGAGAGAGAGAGAGAGAGAGAGAGAGAGAGAGAG	chr6	31588374	AAGAGAGAGAGAG	AAGAGAGAGAGAGAGAGAGAGAGAGAGAGAGAGAG	3084137	ExcessHet	0	none	0	0	124	1e-6
chr6-031588374-AAGAGAGAGAGAG-GAGAGAGAGAGAG	chr6	31588374	AAGAGAGAGAGAG	GAGAGAGAGAGAG	3084137	ExcessHet	0	none	8.9e-5	0	124	8.9e-5
chr6-031588375-AGAGAGAGAGAGAGAGAGAGAGAGAGAGG-*	chr6	31588375	AGAGAGAGAGAGAGAGAGAGAGAGAGAGG	*	2183.97	PASS	0	none	0.184571	25	106	0.184571
chr6-031588375-AGAGAGAGAGAGAGAGAGAGAGAGAGAGG-A	chr6	31588375	AGAGAGAGAGAGAGAGAGAGAGAGAGAGG	A	2183.97	PASS	0.0019793	afr	3.6999999999999985e-5	0	106	0.0019793
chr6-031588375-AGAGAGAGAGAGAGAGAGAGAGAGAGAGG-AAGAGAGAGAGAGAGAGAGAGAGAGAGG	chr6	31588375	AGAGAGAGAGAGAGAGAGAGAGAGAGAGG	AAGAGAGAGAGAGAGAGAGAGAGAGAGG	2183.97	PASS	0	none	0	0	106	1e-6
chr6-031588376-G-*	chr6	31588376	G	*	409	VQSRTrancheINDEL95.00to96.00	0	none	0.184652	25	106	0.184652
chr6-031588376-G-A	chr6	31588376	G	A	409	VQSRTrancheINDEL95.00to96.00	1.0904e-4	nfe	1.88e-4	0	106	1.88e-4
chr6-031588376-G-GAGAA	chr6	31588376	G	GAGAA	409	VQSRTrancheINDEL95.00to96.00	2.4153e-4	nfe	3.3800000000000046e-4	0	106	3.3800000000000046e-4
chr6-031588377-A-*	chr6	31588377	A	*	61.97	PASS	0	none	0.089461	15	122	0.089461
chr6-031588377-A-AGAGAGAGAGAGAGAGAGAGAGAGAGG	chr6	31588377	A	AGAGAGAGAGAGAGAGAGAGAGAGAGG	61.97	PASS	2.957e-5	eas	0	0	122	2.957e-5
chr6-031588377-A-AGAGAGAGAGAGAGAGAGAGAGAGG	chr6	31588377	A	AGAGAGAGAGAGAGAGAGAGAGAGG	61.97	PASS	0	none	2.2000000000000003e-5	0	122	2.2000000000000003e-5
chr6-031588378-G-*	chr6	31588378	G	*	384401.97	PASS	0	none	0.08911300000000001	14	122	0.08911300000000001
chr6-031588378-G-GAA	chr6	31588378	G	GAA	384401.97	PASS	0.065381	sas	0.02748	5	122	0.065381
chr6-031588379-AG-*	chr6	31588379	AG	*	596.97	PASS	0	none	0.017703	2	114	0.017703
chr6-031588379-AG-A	chr6	31588379	AG	A	596.97	PASS	3.095e-5	nfe	1.47e-4	0	114	1.47e-4
chr6-031588380-G-*	chr6	31588380	G	*	18661	PASS	0	none	0.017806	2	112	0.017806
chr6-031588380-G-A	chr6	31588380	G	A	18661	PASS	0.0028821	sas	0.00959099999999999	1	112	0.00959099999999999
chr6-031588380-G-GAA	chr6	31588380	G	GAA	18661	PASS	0	none	0	0	112	1e-6
chr6-031588397-AGAGAGG-*	chr6	31588397	AGAGAGG	*	65461	PASS	0	none	0.00127699999999999	0	126	0.00127699999999999
chr6-031588397-AGAGAGG-A	chr6	31588397	AGAGAGG	A	65461	PASS	2.176e-5	afr	1.27e-4	0	126	1.27e-4
chr6-031588397-AGAGAGG-AGGGAGAGG	chr6	31588397	AGAGAGG	AGGGAGAGG	65461	PASS	0	none	4.500000000000005e-4	0	126	4.500000000000005e-4
chr6-031588397-AGAGAGG-GGAGAGG	chr6	31588397	AGAGAGG	GGAGAGG	65461	PASS	0	none	0.030055	1	126	0.030055
chr6-031588399-AGAGG-*	chr6	31588399	AGAGG	*	935289	ExcessHet	0	none	0.005982	0	128	0.005982
chr6-031588399-AGAGG-A	chr6	31588399	AGAGG	A	935289	ExcessHet	2.1935e-4	afr	2.2999999999999995e-4	0	128	2.2999999999999995e-4
chr6-031588399-AGAGG-AGGGAGG	chr6	31588399	AGAGG	AGGGAGG	935289	ExcessHet	0	none	0.007767	0	128	0.007767
chr6-031588399-AGAGG-GGAGG	chr6	31588399	AGAGG	GGAGG	935289	ExcessHet	0	none	0.098273	13	128	0.098273
chr6-031588401-AGG-*	chr6	31588401	AGG	*	119454	ExcessHet	0	none	0.00792199999999998	0	112	0.00792199999999998
chr6-031588401-AGG-A	chr6	31588401	AGG	A	119454	ExcessHet	0.030976	afr	0.045573	3	112	0.045573
chr6-031588401-AGG-GGG	chr6	31588401	AGG	GGG	119454	ExcessHet	0	none	3.6000000000000035e-4	0	112	3.6000000000000035e-4
chr6-031588402-GGGA-*	chr6	31588402	GGGA	*	44591.97	VQSRTrancheINDEL95.00to96.00	0	none	0.051848	3	114	0.051848
chr6-031588402-GGGA-G	chr6	31588402	GGGA	G	44591.97	VQSRTrancheINDEL95.00to96.00	5.948e-5	afr	0.00120499999999999	0	114	0.00120499999999999
chr6-031588402-GGGA-GAGAGGA	chr6	31588402	GGGA	GAGAGGA	44591.97	VQSRTrancheINDEL95.00to96.00	0	none	9e-6	0	114	9e-6
chr6-031588402-GGGA-GAGGA	chr6	31588402	GGGA	GAGGA	44591.97	VQSRTrancheINDEL95.00to96.00	0	none	0.00815599999999999	0	114	0.00815599999999999
chr6-031588403-GGAGA-*	chr6	31588403	GGAGA	*	2800204	ExcessHet	0	none	0.023386	2	94	0.023386
chr6-031588403-GGAGA-AGAGA	chr6	31588403	GGAGA	AGAGA	2800204	ExcessHet	0	none	0.15608600000000003	19	94	0.15608600000000003
chr6-031588403-GGAGA-G	chr6	31588403	GGAGA	G	2800204	ExcessHet	2.4596e-4	nfe	0.00188999999999999	0	94	0.00188999999999999
chr6-031588403-GGAGA-GAGAGA	chr6	31588403	GGAGA	GAGAGA	2800204	ExcessHet	0	none	2.720000000000003e-4	0	94	2.720000000000003e-4
chr6-031588403-GGAGA-GAGAGAGA	chr6	31588403	GGAGA	GAGAGAGA	2800204	ExcessHet	0	none	1.88e-4	0	94	1.88e-4
chr6-031588403-GGAGA-GAGAGAGAGA	chr6	31588403	GGAGA	GAGAGAGAGA	2800204	ExcessHet	0	none	7.099999999999998e-5	0	94	7.099999999999998e-5
chr6-031588403-GGAGA-GAGAGAGAGAGA	chr6	31588403	GGAGA	GAGAGAGAGAGA	2800204	ExcessHet	0	none	0	0	94	1e-6
chr6-031588403-GGAGA-GAGAGAGAGAGAGAGA	chr6	31588403	GGAGA	GAGAGAGAGAGAGAGA	2800204	ExcessHet	0	none	0	0	94	1e-6
chr6-031588403-GGAGA-GAGAGGGAGAGA	chr6	31588403	GGAGA	GAGAGGGAGAGA	2800204	ExcessHet	0	none	3.6999999999999985e-5	0	94	3.6999999999999985e-5
chr6-031588403-GGAGA-GAGAGGGAGAGAGA	chr6	31588403	GGAGA	GAGAGGGAGAGAGA	2800204	ExcessHet	0	none	9e-6	0	94	9e-6
chr6-031588403-GGAGA-GAGGGAGAGA	chr6	31588403	GGAGA	GAGGGAGAGA	2800204	ExcessHet	0	none	2.09e-4	0	94	2.09e-4
chr6-031588403-GGAGA-GAGGGAGAGAGA	chr6	31588403	GGAGA	GAGGGAGAGAGA	2800204	ExcessHet	0	none	0.00139799999999999	0	94	0.00139799999999999
chr6-031588403-GGAGA-GGA	chr6	31588403	GGAGA	GGA	2800204	ExcessHet	0	none	0.054113	11	94	0.054113
chr6-031588403-GGAGA-GGAGAGA	chr6	31588403	GGAGA	GGAGAGA	2800204	ExcessHet	0	none	0.002463	0	94	0.002463
chr6-031588403-GGAGA-GGAGAGAGA	chr6	31588403	GGAGA	GGAGAGAGA	2800204	ExcessHet	0	none	0.020875	1	94	0.020875
chr6-031588403-GGAGA-GGAGAGAGAGA	chr6	31588403	GGAGA	GGAGAGAGAGA	2800204	ExcessHet	0	none	2.2000000000000003e-5	0	94	2.2000000000000003e-5
chr6-031588403-GGAGA-GGAGAGAGAGAGA	chr6	31588403	GGAGA	GGAGAGAGAGAGA	2800204	ExcessHet	0	none	0	0	94	1e-6
chr6-031588403-GGAGA-GGGAGAGA	chr6	31588403	GGAGA	GGGAGAGA	2800204	ExcessHet	0	none	0.00122799999999999	0	94	0.00122799999999999
chr6-031588403-GGAGA-GGGAGAGAGA	chr6	31588403	GGAGA	GGGAGAGAGA	2800204	ExcessHet	0	none	0.002563	0	94	0.002563
chr6-031588403-GGAGA-GGGAGAGAGAGAGAGAGAGAGAGAGAGAGAGGGAGAGAGA	chr6	31588403	GGAGA	GGGAGAGAGAGAGAGAGAGAGAGAGAGAGAGGGAGAGAGA	2800204	ExcessHet	0	none	0	0	94	1e-6
chr6-031588404-GA-*	chr6	31588404	GA	*	1366.97	PASS	0	none	0.06350700000000001	11	98	0.06350700000000001
chr6-031588404-GA-G	chr6	31588404	GA	G	1366.97	PASS	0	none	0	0	98	1e-6
chr6-031588404-GA-GAA	chr6	31588404	GA	GAA	1366.97	PASS	0	none	2.2000000000000003e-5	0	98	2.2000000000000003e-5
chr6-031588405-A-*	chr6	31588405	A	*	54038	ExcessHet	0	none	0.06339600000000001	11	76	0.06339600000000001
chr6-031588405-A-AGAGAGAGAGAGAGAGAGAGG	chr6	31588405	A	AGAGAGAGAGAGAGAGAGAGG	54038	ExcessHet	0	none	0	0	76	1e-6
chr6-031588405-A-AGAGAGG	chr6	31588405	A	AGAGAGG	54038	ExcessHet	0	none	0	0	76	1e-6
chr6-031588405-A-AGAGG	chr6	31588405	A	AGAGG	54038	ExcessHet	1.11e-6	nfe	7.980000000000003e-4	0	76	7.980000000000003e-4
chr6-031588405-A-AGG	chr6	31588405	A	AGG	54038	ExcessHet	3.7744e-4	sas	0.006317	0	76	0.006317
chr6-031588405-A-G	chr6	31588405	A	G	54038	ExcessHet	0.0017951	sas	0.02512200000000002	2	76	0.02512200000000002
chr6-031588407-A-*	chr6	31588407	A	*	1533	PASS	0	none	0.002239	0	124	0.002239
chr6-031588407-A-G	chr6	31588407	A	G	1533	PASS	3.548e-5	nfe	0.00137499999999999	0	124	0.00137499999999999
chr6-031588428-GAAGTA-AAAGTA	chr6	31588428	GAAGTA	AAAGTA	601268	PASS	0	none	0.029770000000000012	6	134	0.029770000000000012
chr6-031588428-GAAGTA-G	chr6	31588428	GAAGTA	G	601268	PASS	0	none	3.6999999999999985e-5	0	134	3.6999999999999985e-5
chr6-031588428-GAAGTA-GAGTA	chr6	31588428	GAAGTA	GAGTA	601268	PASS	0	none	0	0	134	1e-6
chr6-031588804-T-A	chr6	31588804	T	A	7324815	PASS	0.5547	sas	0.3158239999999998	39	134	0.5547
chr6-031588858-A-T	chr6	31588858	A	T	256494	PASS	0.015858	nfe	0.01238699999999998	2	134	0.015858
chr6-031588879-A-*	chr6	31588879	A	*	1970929	PASS	0	none	0	0	134	1e-6
chr6-031588879-A-T	chr6	31588879	A	T	1970929	PASS	0.17787	sas	0.08755400000000002	10	134	0.17787
chr6-031588932-A-G	chr6	31588932	A	G	2658564	PASS	0.20262	amr	0.10777	13	134	0.20262
chr6-031589145-C-T	chr6	31589145	C	T	3439418	PASS	0.12491	sas	0.05974500000000001	3	134	0.12491
chr6-031589151-C-A	chr6	31589151	C	A	2719697	PASS	0.065241	mid	0.043691	2	134	0.065241
chr6-031589151-C-T	chr6	31589151	C	T	2719697	PASS	0	none	9e-6	0	134	9e-6
chr6-031589449-G-A	chr6	31589449	G	A	6206188	PASS	0.13756	nfe	0.11739100000000002	23	134	0.13756
chr6-031589604-G-A	chr6	31589604	G	A	698543	PASS	0.033231	sas	0.01047699999999999	1	134	0.033231
chr6-031589714-C-T	chr6	31589714	C	T	2037175	PASS	0.057247	mid	0.03708300000000002	2	134	0.057247
chr6-031589863-C-T	chr6	31589863	C	T	1492610	PASS	0.040414	mid	0.02123600000000002	3	134	0.040414
chr6-031590014-G-A	chr6	31590014	G	A	3461205	PASS	0.15278	sas	0.05220600000000002	4	134	0.15278
chr6-031590059-C-T	chr6	31590059	C	T	1015856	PASS	0.063393	eas	0.01714400000000001	1	134	0.063393
chr6-031590114-A-C	chr6	31590114	A	C	136329	PASS	0.0035644	nfe	0.003043	1	134	0.0035644
chr6-031590114-A-T	chr6	31590114	A	T	136329	PASS	0	none	0	0	134	1e-6
chr6-031590253-GT-G	chr6	31590253	GT	G	11243517.97	PASS	0.61851	eas	0.4110569999999995	51	134	0.61851
chr6-031592893-C-T	chr6	31592893	C	T	387582	PASS	0.038279	amr	0.02541900000000001	3	134	0.038279
chr6-031592925-A-G	chr6	31592925	A	G	1494043	PASS	0.13491	nfe	0.115019	23	132	0.13491
chr6-031592939-TGGA-T	chr6	31592939	TGGA	T	276857.97	PASS	0.045472	mid	0.01714400000000001	2	134	0.045472
chr6-031593133-C-G	chr6	31593133	C	G	326648	PASS	0.38714	eas	0.063184	0	34	0.38714
chr6-031615378-G-A	chr6	31615378	G	A	29601816	PASS	0.60702	eas	0.4406919999999999	60	134	0.60702
chr6-031615389-G-A	chr6	31615389	G	A	6229008	PASS	0.21954	amr	0.10033	13	134	0.21954
chr6-031615446-G-C	chr6	31615446	G	C	67374	PASS	0.0021606	mid	7.270000000000004e-4	1	134	0.0021606
chr6-031615447-G-A	chr6	31615447	G	A	3458321	PASS	0.13993	eas	0.05511900000000001	7	134	0.13993
chr6-031615535-G-A	chr6	31615535	G	A	3451535	PASS	0.2006	afr	0.058621	2	134	0.2006
chr6-031615922-C-T	chr6	31615922	C	T	2939252	PASS	0.24452	afr	0.099229	14	134	0.24452
chr6-031615948-C-T	chr6	31615948	C	T	235947	PASS	0.022152	nfe	0.00966699999999999	2	134	0.022152
chr6-031616050-T-G	chr6	31616050	T	G	10054311	PASS	0.55561	eas	0.37183399999999944	57	134	0.55561
chr6-031616064-C-A	chr6	31616064	C	A	599778	PASS	0	none	0	0	134	1e-6
chr6-031616064-C-G	chr6	31616064	C	G	599778	PASS	0.054224	nfe	0.019809	8	134	0.054224
chr6-031616154-C-T	chr6	31616154	C	T	3383244	PASS	0.21965	amr	0.100115	13	134	0.21965
chr6-031616840-G-A	chr6	31616840	G	A	2086	PASS	6.784e-5	nfe	0	1	134	6.784e-5
chr6-031617164-C-T	chr6	31617164	C	T	818	PASS	1.0903e-4	nfe	3.6999999999999985e-5	1	132	1.0903e-4
chr6-031620924-TGGCGGC-*	chr6	31620924	TGGCGGC	*	10643	PASS	0	none	3.6999999999999985e-5	0	0	3.6999999999999985e-5
chr6-031620924-TGGCGGC-CGGCGGC	chr6	31620924	TGGCGGC	CGGCGGC	10643	PASS	0	none	2.2899999999999996e-4	0	0	2.2899999999999996e-4
chr6-031620924-TGGCGGC-T	chr6	31620924	TGGCGGC	T	10643	PASS	0	none	2.2000000000000003e-5	0	0	2.2000000000000003e-5
chr6-031620924-TGGCGGC-TGGC	chr6	31620924	TGGCGGC	TGGC	10643	PASS	0	none	4.480000000000004e-4	0	0	4.480000000000004e-4
chr6-031620924-TGGCGGC-TGGCGGCGGCGGC	chr6	31620924	TGGCGGC	TGGCGGCGGCGGC	10643	PASS	0	none	0.002157	0	0	0.002157
chr6-031620924-TGGCGGC-TGGCGGTGGCGGCGGCGGC	chr6	31620924	TGGCGGC	TGGCGGTGGCGGCGGCGGC	10643	PASS	0	none	9e-6	0	0	9e-6
chr6-031622577-G-A	chr6	31622577	G	A	7982600	PASS	0.98142	eas	0.805975	116	134	0.98142
chr6-031622712-C-A	chr6	31622712	C	A	33667	PASS	0.012448	afr	0.00130199999999999	1	134	0.012448
chr6-031622969-C-T	chr6	31622969	C	T	955965	PASS	0.13167	eas	0.02618700000000001	1	134	0.13167
chr6-031623121-C-T	chr6	31623121	C	T	11828780	PASS	0.56353	eas	0.39289	57	134	0.56353
chr6-031623250-A-T	chr6	31623250	A	T	109	VQSRTrancheSNP99.90to99.95	1.762e-5	nfe	2.720000000000003e-4	0	38	2.720000000000003e-4
chr6-031623254-C-A	chr6	31623254	C	A	857	VQSRTrancheSNP99.80to99.90	1.0694e-4	nfe	0.00103299999999999	0	26	0.00103299999999999
chr6-031623254-C-T	chr6	31623254	C	T	857	VQSRTrancheSNP99.80to99.90	0	none	9e-6	0	26	9e-6
chr6-031623259-ATTTTTTTTTTTT-*	chr6	31623259	ATTTTTTTTTTTT	*	5485591	PASS	0	none	3.6999999999999985e-5	0	0	3.6999999999999985e-5
chr6-031623259-ATTTTTTTTTTTT-A	chr6	31623259	ATTTTTTTTTTTT	A	5485591	PASS	6.26e-6	nfe	0	0	0	6.26e-6
chr6-031623259-ATTTTTTTTTTTT-AT	chr6	31623259	ATTTTTTTTTTTT	AT	5485591	PASS	0	none	5.620000000000005e-4	0	0	5.620000000000005e-4
chr6-031623259-ATTTTTTTTTTTT-ATT	chr6	31623259	ATTTTTTTTTTTT	ATT	5485591	PASS	0	none	0.01046499999999999	0	0	0.01046499999999999
chr6-031623259-ATTTTTTTTTTTT-ATTT	chr6	31623259	ATTTTTTTTTTTT	ATTT	5485591	PASS	0	none	4.480000000000004e-4	0	0	4.480000000000004e-4
chr6-031623259-ATTTTTTTTTTTT-ATTTT	chr6	31623259	ATTTTTTTTTTTT	ATTTT	5485591	PASS	0	none	0.003133	0	0	0.003133
chr6-031623259-ATTTTTTTTTTTT-ATTTTT	chr6	31623259	ATTTTTTTTTTTT	ATTTTT	5485591	PASS	0	none	0.01661	0	0	0.01661
chr6-031623259-ATTTTTTTTTTTT-ATTTTTT	chr6	31623259	ATTTTTTTTTTTT	ATTTTTT	5485591	PASS	0	none	0.06395300000000002	0	0	0.06395300000000002
chr6-031623259-ATTTTTTTTTTTT-ATTTTTTT	chr6	31623259	ATTTTTTTTTTTT	ATTTTTTT	5485591	PASS	0	none	0.155485	0	0	0.155485
chr6-031623259-ATTTTTTTTTTTT-ATTTTTTTT	chr6	31623259	ATTTTTTTTTTTT	ATTTTTTTT	5485591	PASS	0	none	0.04395700000000002	0	0	0.04395700000000002
chr6-031623259-ATTTTTTTTTTTT-ATTTTTTTTT	chr6	31623259	ATTTTTTTTTTTT	ATTTTTTTTT	5485591	PASS	0	none	0.02500900000000001	0	0	0.02500900000000001
chr6-031623259-ATTTTTTTTTTTT-ATTTTTTTTTT	chr6	31623259	ATTTTTTTTTTTT	ATTTTTTTTTT	5485591	PASS	0	none	0.028365	0	0	0.028365
chr6-031623259-ATTTTTTTTTTTT-ATTTTTTTTTTT	chr6	31623259	ATTTTTTTTTTTT	ATTTTTTTTTTT	5485591	PASS	0	none	0.07438600000000002	0	0	0.07438600000000002
chr6-031623259-ATTTTTTTTTTTT-ATTTTTTTTTTTTT	chr6	31623259	ATTTTTTTTTTTT	ATTTTTTTTTTTTT	5485591	PASS	0	none	0.10028700000000004	0	0	0.10028700000000004
chr6-031623259-ATTTTTTTTTTTT-ATTTTTTTTTTTTTT	chr6	31623259	ATTTTTTTTTTTT	ATTTTTTTTTTTTTT	5485591	PASS	0	none	0.03416400000000001	0	0	0.03416400000000001
chr6-031623259-ATTTTTTTTTTTT-ATTTTTTTTTTTTTTT	chr6	31623259	ATTTTTTTTTTTT	ATTTTTTTTTTTTTTT	5485591	PASS	0	none	0.01902700000000002	0	0	0.01902700000000002
chr6-031623259-ATTTTTTTTTTTT-ATTTTTTTTTTTTTTTT	chr6	31623259	ATTTTTTTTTTTT	ATTTTTTTTTTTTTTTT	5485591	PASS	0	none	0.003486	0	0	0.003486
chr6-031623259-ATTTTTTTTTTTT-ATTTTTTTTTTTTTTTTT	chr6	31623259	ATTTTTTTTTTTT	ATTTTTTTTTTTTTTTTT	5485591	PASS	0	none	4.710000000000004e-4	0	0	4.710000000000004e-4
chr6-031623259-ATTTTTTTTTTTT-ATTTTTTTTTTTTTTTTTT	chr6	31623259	ATTTTTTTTTTTT	ATTTTTTTTTTTTTTTTTT	5485591	PASS	0	none	3.6999999999999985e-5	0	0	3.6999999999999985e-5
chr6-031623259-ATTTTTTTTTTTT-ATTTTTTTTTTTTTTTTTTT	chr6	31623259	ATTTTTTTTTTTT	ATTTTTTTTTTTTTTTTTTT	5485591	PASS	0	none	2.2000000000000003e-5	0	0	2.2000000000000003e-5
chr6-031623259-ATTTTTTTTTTTT-ATTTTTTTTTTTTTTTTTTTTTT	chr6	31623259	ATTTTTTTTTTTT	ATTTTTTTTTTTTTTTTTTTTTT	5485591	PASS	0	none	0	0	0	1e-6
chr6-031623259-ATTTTTTTTTTTT-TTTTTTTTTTTTT	chr6	31623259	ATTTTTTTTTTTT	TTTTTTTTTTTTT	5485591	PASS	0	none	3.6999999999999985e-5	0	0	3.6999999999999985e-5
chr6-031623264-T-*	chr6	31623264	T	*	80	PASS	0	none	0.2705599999999999	0	12	0.2705599999999999
chr6-031623264-T-A	chr6	31623264	T	A	80	PASS	0	none	0.00171299999999999	0	12	0.00171299999999999
chr6-031623265-T-*	chr6	31623265	T	*	36	PASS	0	none	0.135914	0	16	0.135914
chr6-031623265-T-A	chr6	31623265	T	A	36	PASS	0	none	9e-6	0	16	9e-6
chr6-031623265-T-G	chr6	31623265	T	G	36	PASS	0	none	7.480000000000004e-4	0	16	7.480000000000004e-4
chr6-031623293-G-*	chr6	31623293	G	*	503	VQSRTrancheSNP99.80to99.90	0	none	3.6999999999999985e-5	0	22	3.6999999999999985e-5
chr6-031623293-G-T	chr6	31623293	G	T	503	VQSRTrancheSNP99.80to99.90	4.73e-6	nfe	2.93e-4	0	22	2.93e-4
chr6-031624031-A-G	chr6	31624031	A	G	3750842	PASS	0.19864	afr	0.148621	27	134	0.19864
chr6-031624141-A-T	chr6	31624141	A	T	21470436	PASS	0.65246	eas	0.5903040000000005	86	134	0.65246
chr6-031624151-A-G	chr6	31624151	A	G	14275156	PASS	0.55666	eas	0.37591599999999953	57	134	0.55666
chr6-031624287-C-T	chr6	31624287	C	T	2610172	PASS	0.13999	eas	0.05485200000000002	7	134	0.13999
chr6-031624305-C-A	chr6	31624305	C	A	90162	PASS	0.0011998	mid	0.00154599999999999	2	134	0.00154599999999999
chr6-031624803-CTTTT-*	chr6	31624803	CTTTT	*	1014621	ExcessHet	0	none	2.2000000000000003e-5	0	112	2.2000000000000003e-5
chr6-031624803-CTTTT-C	chr6	31624803	CTTTT	C	1014621	ExcessHet	0	none	9e-6	0	112	9e-6
chr6-031624803-CTTTT-CT	chr6	31624803	CTTTT	CT	1014621	ExcessHet	0	none	3.6000000000000035e-4	1	112	3.6000000000000035e-4
chr6-031624803-CTTTT-CTT	chr6	31624803	CTTTT	CTT	1014621	ExcessHet	0	none	0.00960999999999999	2	112	0.00960999999999999
chr6-031624803-CTTTT-CTTT	chr6	31624803	CTTTT	CTTT	1014621	ExcessHet	0	none	0.11208300000000004	11	112	0.11208300000000004
chr6-031624803-CTTTT-CTTTTT	chr6	31624803	CTTTT	CTTTTT	1014621	ExcessHet	0	none	0.226205	32	112	0.226205
chr6-031624803-CTTTT-CTTTTTT	chr6	31624803	CTTTT	CTTTTTT	1014621	ExcessHet	0	none	0.02148800000000001	0	112	0.02148800000000001
chr6-031624803-CTTTT-CTTTTTTT	chr6	31624803	CTTTT	CTTTTTTT	1014621	ExcessHet	0	none	0.00134999999999999	0	112	0.00134999999999999
chr6-031624803-CTTTT-CTTTTTTTT	chr6	31624803	CTTTT	CTTTTTTTT	1014621	ExcessHet	0	none	7.099999999999998e-5	0	112	7.099999999999998e-5
chr6-031624803-CTTTT-TTTTT	chr6	31624803	CTTTT	TTTTT	1014621	ExcessHet	0	none	9e-6	0	112	9e-6
chr6-031624859-C-T	chr6	31624859	C	T	1192179	PASS	0.19406	afr	0.137526	27	132	0.19406
chr6-031624868-G-A	chr6	31624868	G	A	213934	PASS	0.045412	sas	0.02517600000000001	6	128	0.045412
chr6-031624868-G-C	chr6	31624868	G	C	213934	PASS	0	none	0	0	128	1e-6
chr6-031624902-G-A	chr6	31624902	G	A	15120	PASS	0.011026	afr	0.00118099999999999	1	132	0.011026
chr6-031624902-G-T	chr6	31624902	G	T	15120	PASS	0	none	9e-6	0	132	9e-6
chr6-031624938-C-T	chr6	31624938	C	T	1089271	PASS	0.23766	afr	0.096497	13	126	0.23766
chr6-031625043-C-T	chr6	31625043	C	T	7766209	PASS	0.60869	eas	0.42768499999999976	59	134	0.60869
chr6-031625488-G-A	chr6	31625488	G	A	1113981	PASS	0	none	0	0	134	1e-6
chr6-031625488-G-T	chr6	31625488	G	T	1113981	PASS	0.044285	nfe	0.030062	3	134	0.044285
chr6-031625699-A-G	chr6	31625699	A	G	18427422	PASS	0.5621	eas	0.3932689999999999	57	134	0.5621
chr6-031626218-GA-*	chr6	31626218	GA	*	11234	VQSRTrancheINDEL95.00to96.00	0	none	9e-6	0	132	9e-6
chr6-031626218-GA-AA	chr6	31626218	GA	AA	11234	VQSRTrancheINDEL95.00to96.00	0	none	0.00166899999999999	0	132	0.00166899999999999
chr6-031626218-GA-G	chr6	31626218	GA	G	11234	VQSRTrancheINDEL95.00to96.00	4.946e-5	sas	2.9400000000000004e-4	0	132	2.9400000000000004e-4
chr6-031626218-GA-GAA	chr6	31626218	GA	GAA	11234	VQSRTrancheINDEL95.00to96.00	0	none	0.003499	0	132	0.003499
chr6-031626851-T-A	chr6	31626851	T	A	43728950	PASS	0.98979	eas	0.9088950000000005	118	134	0.98979
chr6-031627154-C-A	chr6	31627154	C	A	4504	PASS	0	none	9e-6	1	134	9e-6
chr6-031627154-C-T	chr6	31627154	C	T	4504	PASS	0	none	0	0	134	1e-6
chr6-031627710-A-G	chr6	31627710	A	G	19339706	PASS	0.58065	eas	0.4409889999999999	59	134	0.58065
chr6-031627995-GCCTGCTGCCCCA-G	chr6	31627995	GCCTGCTGCCCCA	G	10688630	PASS	0.21665	amr	0.098397	13	134	0.21665
chr6-031627995-GCCTGCTGCCCCA-TCCTGCTGCCCCA	chr6	31627995	GCCTGCTGCCCCA	TCCTGCTGCCCCA	10688630	PASS	0	none	5.2999999999999994e-5	0	134	5.2999999999999994e-5
chr6-031628058-C-T	chr6	31628058	C	T	247434	PASS	0.0033032	mid	0.002465	1	134	0.0033032
chr6-031628105-C-A	chr6	31628105	C	A	59192031	PASS	0.97427	eas	0.7635320000000001	102	134	0.97427
chr6-031628361-A-G	chr6	31628361	A	G	1458841	PASS	0.12428	nfe	0.058808	14	134	0.12428
chr6-031628710-A-G	chr6	31628710	A	G	42724	PASS	0	none	9e-6	0	16	9e-6
chr6-031628710-A-T	chr6	31628710	A	T	42724	PASS	0.027504	sas	0.00883099999999999	0	16	0.027504
chr6-031628781-C-T	chr6	31628781	C	T	50594	PASS	0.035823	afr	0.00962099999999999	0	56	0.035823
chr6-031628840-CA-C	chr6	31628840	CA	C	8537.97	PASS	0.0018715	sas	0.004974	1	92	0.004974
chr6-031628840-CA-CAA	chr6	31628840	CA	CAA	8537.97	PASS	0	none	0.002612	0	92	0.002612
chr6-031628840-CA-CAAA	chr6	31628840	CA	CAAA	8537.97	PASS	0	none	0	0	92	1e-6
chr6-031628898-A-G	chr6	31628898	A	G	427891	PASS	0.13126	afr	0.049562	3	134	0.13126
chr6-031628902-C-A	chr6	31628902	C	A	108518	PASS	0	none	0	0	134	1e-6
chr6-031628902-C-T	chr6	31628902	C	T	108518	PASS	0.033584	sas	0.01073799999999998	1	134	0.033584
chr6-031629692-A-C	chr6	31629692	A	C	7609	PASS	8.439e-4	amr	0.004071	1	12	0.004071
chr6-031629923-C-T	chr6	31629923	C	T	3854606	PASS	0.21176	afr	0.15720900000000002	28	134	0.21176
chr6-031629931-C-T	chr6	31629931	C	T	1534557	PASS	0.20606	afr	0.06161700000000002	3	134	0.20606
chr6-031629976-G-A	chr6	31629976	G	A	7866239	PASS	0.60199	afr	0.3808889999999997	45	134	0.60199
chr6-031629980-C-T	chr6	31629980	C	T	1014430	PASS	0.087666	afr	0.043558	2	134	0.087666
chr6-031630516-G-A	chr6	31630516	G	A	1657884	PASS	0.14204	afr	0.05105800000000001	3	134	0.14204
chr6-031630565-T-A	chr6	31630565	T	A	142161	PASS	0.0093152	nfe	0.003296	2	134	0.0093152
chr6-031630712-A-*	chr6	31630712	A	*	10908112	PASS	0	none	6.340000000000003e-4	0	134	6.340000000000003e-4
chr6-031630712-A-G	chr6	31630712	A	G	10908112	PASS	0.20681	afr	0.15265900000000002	27	134	0.20681
chr6-031630746-C-T	chr6	31630746	C	T	558625	PASS	0.011778	nfe	0.00820999999999999	1	134	0.011778
chr6-031631779-A-C	chr6	31631779	A	C	684211	PASS	0.093081	mid	0.01798800000000002	2	134	0.093081
chr6-031631779-A-T	chr6	31631779	A	T	684211	PASS	0	none	0	0	134	1e-6
chr6-031631817-A-G	chr6	31631817	A	G	2192747	PASS	0.086485	afr	0.04425100000000002	2	134	0.086485
chr6-031632195-A-T	chr6	31632195	A	T	4274	PASS	2.7804e-4	nfe	9e-6	1	134	2.7804e-4
chr6-031632204-CCCT-C	chr6	31632204	CCCT	C	285260.97	PASS	0.016022	mid	0.003651	1	134	0.016022
chr6-031632206-C-*	chr6	31632206	C	*	1484	PASS	0	none	0.003651	1	134	0.003651
chr6-031632206-C-T	chr6	31632206	C	T	1484	PASS	0.0010184	afr	9e-6	0	134	0.0010184
chr6-031632364-A-G	chr6	31632364	A	G	43815	PASS	8.6107e-4	nfe	6.800000000000003e-4	1	134	8.6107e-4
chr6-031632527-G-C	chr6	31632527	G	C	3246589	PASS	0.14266	afr	0.05132500000000001	3	134	0.14266
chr6-031632675-C-T	chr6	31632675	C	T	5805	PASS	1.914e-5	nfe	0	1	134	1.914e-5
chr6-031632783-C-T	chr6	31632783	C	T	114348	PASS	0.013278	afr	0.00130199999999999	1	134	0.013278
chr6-031632862-C-T	chr6	31632862	C	T	22227	PASS	0.0010273	nfe	2.2999999999999995e-4	1	134	0.0010273
chr6-031632919-G-A	chr6	31632919	G	A	464225	PASS	0.036442	eas	0.00844399999999999	3	134	0.036442
chr6-031633043-A-*	chr6	31633043	A	*	4673303	PASS	0	none	0	0	134	1e-6
chr6-031633043-A-G	chr6	31633043	A	G	4673303	PASS	0.20512	afr	0.14846	27	134	0.20512
chr6-031633074-G-T	chr6	31633074	G	T	4567580	PASS	0.20456	afr	0.14603800000000003	27	134	0.20456
chr6-031633235-T-A	chr6	31633235	T	A	13893858	PASS	0	none	0	0	134	1e-6
chr6-031633235-T-C	chr6	31633235	T	C	13893858	PASS	0.50803	afr	0.31433899999999976	43	134	0.50803
chr6-031633245-T-A	chr6	31633245	T	A	15806537	PASS	0	none	9e-6	0	134	9e-6
chr6-031633245-T-C	chr6	31633245	T	C	15806537	PASS	0.59805	afr	0.3605919999999999	45	134	0.59805
chr6-031633567-T-C	chr6	31633567	T	C	47806878	PASS	0.97432	eas	0.7664030000000002	102	134	0.97432
chr6-031633736-A-G	chr6	31633736	A	G	14550908	PASS	0.598	afr	0.364483	45	134	0.598
chr6-031633743-T-C	chr6	31633743	T	C	4323432	PASS	0.21144	eas	0.101619	13	134	0.21144
chr6-031633891-A-T	chr6	31633891	A	T	4275	PASS	6.742e-5	nfe	0.00171499999999999	0	50	0.00171499999999999
chr6-031633893-A-G	chr6	31633893	A	G	25203	PASS	0	none	2.08e-4	0	18	2.08e-4
chr6-031633893-A-T	chr6	31633893	A	T	25203	PASS	0.0047984	eas	0.007718	2	18	0.007718
chr6-031633958-G-A	chr6	31633958	G	A	1182737	PASS	0.04444	nfe	0.030142	3	134	0.04444
chr6-031634066-T-C	chr6	31634066	T	C	5437771	PASS	0.20373	afr	0.152094	27	134	0.20373
chr6-031634649-C-T	chr6	31634649	C	T	523657	PASS	0.036357	sas	0.01118199999999999	1	134	0.036357
chr6-031634712-T-C	chr6	31634712	T	C	5791107	PASS	0.22115	amr	0.10352600000000001	13	134	0.22115
chr6-031634877-C-T	chr6	31634877	C	T	120762	PASS	0.0013892	nfe	0.00144799999999999	1	134	0.00144799999999999
chr6-031635190-G-A	chr6	31635190	G	A	20562892	PASS	0.50731	afr	0.32400899999999944	43	134	0.50731
chr6-031635235-G-A	chr6	31635235	G	A	5993	PASS	6.52e-6	nfe	0	0	134	6.52e-6
chr6-031635235-G-C	chr6	31635235	G	C	5993	PASS	3.09e-6	nfe	9e-6	1	134	9e-6
chr6-031635268-A-G	chr6	31635268	A	G	1213740	PASS	0.035705	amr	0.02020500000000001	2	134	0.035705
chr6-031635412-G-A	chr6	31635412	G	A	2511914	PASS	0.085883	afr	0.04427800000000002	2	134	0.085883
chr6-031635814-A-G	chr6	31635814	A	G	16646377	PASS	0.67303	eas	0.4674119999999994	65	134	0.67303
chr6-031635993-A-G	chr6	31635993	A	G	5940821	PASS	0.20179	afr	0.152848	27	134	0.20179
chr6-031636233-C-G	chr6	31636233	C	G	19284380	PASS	0.41355	eas	0.31541899999999984	50	134	0.41355
chr6-031636233-C-T	chr6	31636233	C	T	19284380	PASS	0.0010925	eas	0	0	134	0.0010925
chr6-031636267-T-G	chr6	31636267	T	G	82331460	PASS	0.99387	sas	0.9543630000000002	124	134	0.99387
chr6-031636578-C-A	chr6	31636578	C	A	973107	PASS	0.053449	nfe	0.02004700000000001	8	134	0.053449
chr6-031636633-C-T	chr6	31636633	C	T	30373	PASS	0.0012233	mid	4.05e-4	1	134	0.0012233
chr6-031636814-C-T	chr6	31636814	C	T	9344824	PASS	0.20212	afr	0.15260600000000002	27	134	0.20212
chr6-031637117-C-T	chr6	31637117	C	T	450080	PASS	0.017737	nfe	0.01021499999999999	3	134	0.017737
chr6-031637239-T-C	chr6	31637239	T	C	923029	PASS	0.091276	mid	0.01825200000000001	2	134	0.091276
chr6-031637390-G-A	chr6	31637390	G	A	1979212	PASS	0.14191	afr	0.05111100000000001	3	134	0.14191
chr6-031637422-G-C	chr6	31637422	G	C	19332789	PASS	0.58936	sas	0.5141020000000006	72	134	0.58936
chr6-031637501-C-T	chr6	31637501	C	T	1441119	PASS	0.13145	afr	0.04489100000000001	3	134	0.13145
chr6-031637659-C-*	chr6	31637659	C	*	7604	VQSRTrancheSNP99.80to99.90	0	none	9e-6	0	2	9e-6
chr6-031637659-C-A	chr6	31637659	C	A	7604	VQSRTrancheSNP99.80to99.90	0	none	2.2000000000000003e-5	0	2	2.2000000000000003e-5
chr6-031637659-C-G	chr6	31637659	C	G	7604	VQSRTrancheSNP99.80to99.90	0.068303	eas	0.00609	0	2	0.068303
chr6-031637659-C-T	chr6	31637659	C	T	7604	VQSRTrancheSNP99.80to99.90	3.546e-5	nfe	5.2999999999999994e-5	0	2	5.2999999999999994e-5
chr6-031637664-A-C	chr6	31637664	A	C	3793	VQSRTrancheSNP99.80to99.90	0	none	9e-6	0	2	9e-6
chr6-031637664-A-G	chr6	31637664	A	G	3793	VQSRTrancheSNP99.80to99.90	9.559e-4	nfe	0.004247	0	2	0.004247
chr6-031637664-A-T	chr6	31637664	A	T	3793	VQSRTrancheSNP99.80to99.90	0.0014	eas	0.00127299999999999	0	2	0.0014
chr6-031637671-C-A	chr6	31637671	C	A	2057995	PASS	0	none	0	0	28	1e-6
chr6-031637671-C-G	chr6	31637671	C	G	2057995	PASS	0.47684	sas	0.4946029999999995	12	28	0.4946029999999995
chr6-031637671-C-T	chr6	31637671	C	T	2057995	PASS	0	none	1.0799999999999996e-4	0	28	1.0799999999999996e-4
chr6-031637678-T-G	chr6	31637678	T	G	183	PASS	0	none	7.260000000000005e-4	0	74	7.260000000000005e-4
chr6-031637760-TAA-*	chr6	31637760	TAA	*	149460	ExcessHet	0	none	9e-6	0	90	9e-6
chr6-031637760-TAA-AAA	chr6	31637760	TAA	AAA	149460	ExcessHet	0	none	0.00113099999999999	0	90	0.00113099999999999
chr6-031637760-TAA-T	chr6	31637760	TAA	T	149460	ExcessHet	2.69e-6	nfe	9e-6	0	90	9e-6
chr6-031637760-TAA-TA	chr6	31637760	TAA	TA	149460	ExcessHet	0	none	0.02041900000000001	1	90	0.02041900000000001
chr6-031637760-TAA-TAAA	chr6	31637760	TAA	TAAA	149460	ExcessHet	0	none	0.08734200000000002	10	90	0.08734200000000002
chr6-031637760-TAA-TAAAA	chr6	31637760	TAA	TAAAA	149460	ExcessHet	0	none	0.00186399999999999	1	90	0.00186399999999999
chr6-031637760-TAA-TAAAAA	chr6	31637760	TAA	TAAAAA	149460	ExcessHet	0	none	2.2000000000000003e-5	0	90	2.2000000000000003e-5
chr6-031637761-A-*	chr6	31637761	A	*	2057	PASS	0	none	0.02047800000000001	1	102	0.02047800000000001
chr6-031637761-A-T	chr6	31637761	A	T	2057	PASS	1.2077e-4	nfe	1.0799999999999996e-4	0	102	1.2077e-4
chr6-031637790-G-C	chr6	31637790	G	C	969188	PASS	0.30963	eas	0.123709	15	134	0.30963
chr6-031638889-CAAAAAA-AAAAAAA	chr6	31638889	CAAAAAA	AAAAAAA	409050	ExcessHet	0	none	9e-6	0	98	9e-6
chr6-031638889-CAAAAAA-C	chr6	31638889	CAAAAAA	C	409050	ExcessHet	0	none	0	0	98	1e-6
chr6-031638889-CAAAAAA-CA	chr6	31638889	CAAAAAA	CA	409050	ExcessHet	0	none	0	0	98	1e-6
chr6-031638889-CAAAAAA-CAA	chr6	31638889	CAAAAAA	CAA	409050	ExcessHet	0	none	1.27e-4	0	98	1.27e-4
chr6-031638889-CAAAAAA-CAAA	chr6	31638889	CAAAAAA	CAAA	409050	ExcessHet	0	none	0.002188	1	98	0.002188
chr6-031638889-CAAAAAA-CAAAA	chr6	31638889	CAAAAAA	CAAAA	409050	ExcessHet	0	none	0.01528599999999999	0	98	0.01528599999999999
chr6-031638889-CAAAAAA-CAAAAA	chr6	31638889	CAAAAAA	CAAAAA	409050	ExcessHet	0	none	0.08430600000000002	12	98	0.08430600000000002
chr6-031638889-CAAAAAA-CAAAAAAA	chr6	31638889	CAAAAAA	CAAAAAAA	409050	ExcessHet	0	none	0.11314100000000002	21	98	0.11314100000000002
chr6-031638889-CAAAAAA-CAAAAAAAA	chr6	31638889	CAAAAAA	CAAAAAAAA	409050	ExcessHet	0	none	0.01122399999999999	2	98	0.01122399999999999
chr6-031638889-CAAAAAA-CAAAAAAAAA	chr6	31638889	CAAAAAA	CAAAAAAAAA	409050	ExcessHet	0	none	8.920000000000005e-4	0	98	8.920000000000005e-4
chr6-031638889-CAAAAAA-CAAAAAAAAAA	chr6	31638889	CAAAAAA	CAAAAAAAAAA	409050	ExcessHet	0	none	1.0799999999999996e-4	0	98	1.0799999999999996e-4
chr6-031638899-AAAAAAC-*	chr6	31638899	AAAAAAC	*	4936	PASS	0	none	2.09e-4	0	124	2.09e-4
chr6-031638899-AAAAAAC-A	chr6	31638899	AAAAAAC	A	4936	PASS	0.0010616	nfe	0.002289	1	124	0.002289
chr6-031638899-AAAAAAC-GAAAAAC	chr6	31638899	AAAAAAC	GAAAAAC	4936	PASS	0	none	9e-6	0	124	9e-6
chr6-031638900-AAAAAC-*	chr6	31638900	AAAAAC	*	29324	PASS	0	none	0.002489	1	120	0.002489
chr6-031638900-AAAAAC-A	chr6	31638900	AAAAAC	A	29324	PASS	0.014366	afr	0.01579500000000001	4	120	0.01579500000000001
chr6-031638900-AAAAAC-CAAAAC	chr6	31638900	AAAAAC	CAAAAC	29324	PASS	0	none	9e-6	0	120	9e-6
chr6-031638901-AAAAC-*	chr6	31638901	AAAAC	*	633007	PASS	0	none	0.01097099999999999	2	128	0.01097099999999999
chr6-031638901-AAAAC-A	chr6	31638901	AAAAC	A	633007	PASS	0.13112	afr	0.082766	20	128	0.13112
chr6-031638901-AAAAC-AACAAAC	chr6	31638901	AAAAC	AACAAAC	633007	PASS	0	none	0	0	128	1e-6
chr6-031638901-AAAAC-ACAAAC	chr6	31638901	AAAAC	ACAAAC	633007	PASS	0	none	9.160000000000004e-4	0	128	9.160000000000004e-4
chr6-031638901-AAAAC-CAAAC	chr6	31638901	AAAAC	CAAAC	633007	PASS	0	none	0.02655400000000002	3	128	0.02655400000000002
chr6-031638902-AAAC-*	chr6	31638902	AAAC	*	114566	PASS	0	none	0.09156000000000002	21	126	0.09156000000000002
chr6-031638902-AAAC-A	chr6	31638902	AAAC	A	114566	PASS	0.021079	afr	0.01095099999999999	3	126	0.021079
chr6-031638902-AAAC-CAAC	chr6	31638902	AAAC	CAAC	114566	PASS	0	none	0	0	126	1e-6
chr6-031638903-AAC-*	chr6	31638903	AAC	*	13112.97	PASS	0	none	0.102765	24	128	0.102765
chr6-031638903-AAC-A	chr6	31638903	AAC	A	13112.97	PASS	9.427e-4	nfe	0.00154699999999999	0	128	0.00154699999999999
chr6-031638904-AC-*	chr6	31638904	AC	*	4164	PASS	0	none	0.10444600000000002	24	124	0.10444600000000002
chr6-031638904-AC-A	chr6	31638904	AC	A	4164	PASS	0.0017198	afr	6.340000000000003e-4	0	124	0.0017198
chr6-031638904-AC-CC	chr6	31638904	AC	CC	4164	PASS	0	none	2.2000000000000003e-5	0	124	2.2000000000000003e-5
chr6-031638905-C-*	chr6	31638905	C	*	17756	PASS	0	none	0.10511100000000002	24	110	0.10511100000000002
chr6-031638905-C-A	chr6	31638905	C	A	17756	PASS	0.0050133	nfe	0.01047699999999999	1	110	0.01047699999999999
chr6-031638905-C-G	chr6	31638905	C	G	17756	PASS	0	none	0	0	110	1e-6
chr6-031638917-C-A	chr6	31638917	C	A	111	PASS	2.025e-5	nfe	2.09e-4	0	112	2.09e-4
chr6-031638979-A-T	chr6	31638979	A	T	1260383	PASS	0.25683	afr	0.110565	16	134	0.25683
chr6-031639019-G-A	chr6	31639019	G	A	2208	PASS	2.8093e-4	nfe	5.2999999999999994e-5	1	134	2.8093e-4
chr6-031639124-C-CAAAG	chr6	31639124	C	CAAAG	4843862.97	PASS	0.20073	afr	0.15268600000000002	27	134	0.20073
chr6-031639207-T-G	chr6	31639207	T	G	3209	PASS	2.2989e-4	afr	0.002011	0	52	0.002011
chr6-031639217-C-*	chr6	31639217	C	*	1128	PASS	0	none	2.2000000000000003e-5	0	80	2.2000000000000003e-5
chr6-031639217-C-A	chr6	31639217	C	A	1128	PASS	2.298e-5	nfe	5.4e-4	1	80	5.4e-4
chr6-031639258-C-G	chr6	31639258	C	G	647685	PASS	0.049481	sas	0.027483	6	128	0.049481
chr6-031639258-C-T	chr6	31639258	C	T	647685	PASS	3.318e-5	nfe	0	0	128	3.318e-5
chr6-031639273-C-*	chr6	31639273	C	*	20464187	PASS	0	none	0	0	134	1e-6
chr6-031639273-C-A	chr6	31639273	C	A	20464187	PASS	0	none	0	0	134	1e-6
chr6-031639273-C-T	chr6	31639273	C	T	20464187	PASS	0.88323	eas	0.8213610000000007	114	134	0.88323
chr6-031639319-TC-*	chr6	31639319	TC	*	2286692	PASS	0	none	8.9e-5	0	134	8.9e-5
chr6-031639319-TC-CC	chr6	31639319	TC	CC	2286692	PASS	0	none	0	0	134	1e-6
chr6-031639319-TC-T	chr6	31639319	TC	T	2286692	PASS	2.1415e-4	amr	1.0799999999999996e-4	0	134	2.1415e-4
chr6-031639319-TC-TCC	chr6	31639319	TC	TCC	2286692	PASS	0	none	0.154894	27	134	0.154894
chr6-031639319-TC-TCCC	chr6	31639319	TC	TCCC	2286692	PASS	0	none	2.5100000000000014e-4	0	134	2.5100000000000014e-4
chr6-031639325-C-A	chr6	31639325	C	A	118234	PASS	0.0052156	amr	0.00157099999999999	0	134	0.0052156
chr6-031639325-C-CA	chr6	31639325	C	CA	118234	PASS	1.331e-5	nfe	0	0	134	1.331e-5
chr6-031639325-C-CG	chr6	31639325	C	CG	118234	PASS	1.12e-5	afr	9e-6	0	134	1.12e-5
chr6-031639325-C-G	chr6	31639325	C	G	118234	PASS	0.0077108	nfe	0.003499	3	134	0.0077108
chr6-031639325-C-T	chr6	31639325	C	T	118234	PASS	9.5e-7	nfe	3.6999999999999985e-5	0	134	3.6999999999999985e-5
chr6-031639334-A-*	chr6	31639334	A	*	1210964	PASS	0	none	0	0	134	1e-6
chr6-031639334-A-G	chr6	31639334	A	G	1210964	PASS	0.13485	afr	0.05442400000000002	11	134	0.13485
chr6-031639503-C-T	chr6	31639503	C	T	2703	PASS	0	none	9e-6	1	134	9e-6
chr6-031639897-C-T	chr6	31639897	C	T	743365	PASS	0.12814	eas	0.05116400000000001	7	134	0.12814
chr6-031640165-TAG-CAG	chr6	31640165	TAG	CAG	2971183	PASS	0	none	0.071094	11	134	0.071094
chr6-031640165-TAG-T	chr6	31640165	TAG	T	2971183	PASS	0.040602	eas	0.005545	0	134	0.040602
chr6-031640175-G-A	chr6	31640175	G	A	1070413	PASS	0.044427	nfe	0.030354	3	134	0.044427
chr6-031641495-T-C	chr6	31641495	T	C	9047594	PASS	0.2269	afr	0.154625	27	134	0.2269
chr6-031642036-C-T	chr6	31642036	C	T	13724172	PASS	0.41281	eas	0.31657999999999986	50	134	0.41281
chr6-031642245-C-T	chr6	31642245	C	T	91692	PASS	0.0024609	mid	0.00127799999999999	1	134	0.0024609
chr6-031642412-TAAAG-GAAAG	chr6	31642412	TAAAG	GAAAG	13438404	PASS	0	none	9e-6	0	134	9e-6
chr6-031642412-TAAAG-T	chr6	31642412	TAAAG	T	13438404	PASS	0.56959	eas	0.5089070000000006	71	134	0.56959
chr6-031642607-C-T	chr6	31642607	C	T	21350673	PASS	0.69991	sas	0.6305000000000004	99	134	0.69991
chr6-031642702-C-T	chr6	31642702	C	T	4945813	PASS	0.20019	afr	0.148918	27	134	0.20019
chr6-031642752-A-G	chr6	31642752	A	G	20558978	PASS	0.58414	sas	0.5115050000000007	72	134	0.58414
chr6-031642909-A-C	chr6	31642909	A	C	35555117	PASS	0	none	0	0	134	1e-6
chr6-031642909-A-G	chr6	31642909	A	G	35555117	PASS	0.58584	sas	0.5123160000000005	72	134	0.58584
chr6-031643254-GAAA-AAAA	chr6	31643254	GAAA	AAAA	542877	ExcessHet	0	none	0.002263	0	102	0.002263
chr6-031643254-GAAA-G	chr6	31643254	GAAA	G	542877	ExcessHet	0	none	0	0	102	1e-6
chr6-031643254-GAAA-GA	chr6	31643254	GAAA	GA	542877	ExcessHet	0	none	0.00154499999999999	0	102	0.00154499999999999
chr6-031643254-GAAA-GAA	chr6	31643254	GAAA	GAA	542877	ExcessHet	0	none	0.091579	8	102	0.091579
chr6-031643254-GAAA-GAAAA	chr6	31643254	GAAA	GAAAA	542877	ExcessHet	0	none	0.195323	26	102	0.195323
chr6-031643254-GAAA-GAAAAA	chr6	31643254	GAAA	GAAAAA	542877	ExcessHet	0	none	0.00156899999999999	0	102	0.00156899999999999
chr6-031643254-GAAA-GAAAAAA	chr6	31643254	GAAA	GAAAAAA	542877	ExcessHet	0	none	0	0	102	1e-6
chr6-031643748-C-*	chr6	31643748	C	*	1089	VQSRTrancheSNP99.95to100.00	0	none	0.01077099999999998	0	68	0.01077099999999998
chr6-031643748-C-A	chr6	31643748	C	A	1089	VQSRTrancheSNP99.95to100.00	1.017e-4	nfe	0.00127499999999999	0	68	0.00127499999999999
chr6-031643748-C-G	chr6	31643748	C	G	1089	VQSRTrancheSNP99.95to100.00	0	none	8.9e-5	0	68	8.9e-5
chr6-031643750-G-*	chr6	31643750	G	*	12447	VQSRTrancheSNP99.90to99.95	0	none	0.007446	0	80	0.007446
chr6-031643750-G-A	chr6	31643750	G	A	12447	VQSRTrancheSNP99.90to99.95	0.0014858	sas	0.002762	0	80	0.002762
chr6-031643750-G-C	chr6	31643750	G	C	12447	VQSRTrancheSNP99.90to99.95	0	none	0	0	80	1e-6
chr6-031643750-G-T	chr6	31643750	G	T	12447	VQSRTrancheSNP99.90to99.95	0.00432	afr	0.005768	0	80	0.005768
chr6-031643767-G-A	chr6	31643767	G	A	931	PASS	1.3091e-4	nfe	9.859999999999992e-4	0	64	9.859999999999992e-4
chr6-031643767-G-C	chr6	31643767	G	C	931	PASS	0	none	8.9e-5	0	64	8.9e-5
chr6-031643767-G-T	chr6	31643767	G	T	931	PASS	6.612e-5	afr	3.6999999999999985e-5	0	64	6.612e-5
chr6-031643772-T-A	chr6	31643772	T	A	7007	VQSRTrancheSNP99.90to99.95	0.014421	afr	0.005401	0	32	0.014421
chr6-031643842-G-A	chr6	31643842	G	A	39254	PASS	0.013066	afr	0.00120499999999999	1	134	0.013066
chr6-031643903-C-T	chr6	31643903	C	T	96828	PASS	0.0019261	nfe	0.00161999999999999	1	134	0.0019261
chr6-031643966-A-G	chr6	31643966	A	G	2039	PASS	0.0028428	afr	0	1	134	0.0028428
chr6-031643969-G-A	chr6	31643969	G	A	2324388	PASS	0.092292	afr	0.04681200000000001	2	134	0.092292
chr6-031644000-T-C	chr6	31644000	T	C	46488180	PASS	0.88193	eas	0.8216860000000006	114	134	0.88193
chr6-031644063-C-A	chr6	31644063	C	A	5701667	PASS	0.21957	amr	0.10137700000000002	13	134	0.21957
chr6-031644468-T-A	chr6	31644468	T	A	620233	PASS	0.036506	sas	0.01173199999999999	1	134	0.036506
chr6-031644798-C-A	chr6	31644798	C	A	1306547	PASS	4.594e-5	nfe	3.6999999999999985e-5	0	134	4.594e-5
chr6-031644798-C-G	chr6	31644798	C	G	1306547	PASS	2.255e-4	mid	9e-6	0	134	2.255e-4
chr6-031644798-C-T	chr6	31644798	C	T	1306547	PASS	0.048914	sas	0.02655900000000001	6	134	0.048914
chr6-031644799-A-C	chr6	31644799	A	C	2205205	PASS	0.11285	sas	0.05135100000000001	7	134	0.11285
chr6-031644799-A-T	chr6	31644799	A	T	2205205	PASS	0.068798	eas	0.00229	0	134	0.068798
chr6-031645010-C-T	chr6	31645010	C	T	700847	PASS	0.049292	afr	0.01283199999999999	1	134	0.049292
chr6-031646282-G-A	chr6	31646282	G	A	95864	PASS	0.012413	nfe	0.006706	2	134	0.012413
chr6-031646325-C-T	chr6	31646325	C	T	11784132	PASS	0.83742	eas	0.7708450000000003	112	134	0.83742
chr6-031647737-T-C	chr6	31647737	T	C	1739754	PASS	0.10733	afr	0.04601200000000002	2	134	0.10733
chr6-031648589-G-A	chr6	31648589	G	A	6865107	PASS	0.59527	afr	0.36805099999999935	45	134	0.59527
chr6-031648784-A-G	chr6	31648784	A	G	369873	PASS	0.036736	sas	0.01173199999999999	1	134	0.036736
chr6-031651538-CAAAAAAAAGAA-C	chr6	31651538	CAAAAAAAAGAA	C	2156234.97	PASS	0	none	0	0	132	1e-6
chr6-031651538-CAAAAAAAAGAA-CA	chr6	31651538	CAAAAAAAAGAA	CA	2156234.97	PASS	0	none	0.07079500000000001	11	132	0.07079500000000001
chr6-031651538-CAAAAAAAAGAA-CAAAAAAAAAAGAA	chr6	31651538	CAAAAAAAAGAA	CAAAAAAAAAAGAA	2156234.97	PASS	0	none	3.6999999999999985e-5	0	132	3.6999999999999985e-5
chr6-031651538-CAAAAAAAAGAA-CAAAAAAAAAGAA	chr6	31651538	CAAAAAAAAGAA	CAAAAAAAAAGAA	2156234.97	PASS	0	none	0.09793500000000002	11	132	0.09793500000000002
chr6-031651538-CAAAAAAAAGAA-CAAAAAAAAGAAAAAAAAAGAA	chr6	31651538	CAAAAAAAAGAA	CAAAAAAAAGAAAAAAAAAGAA	2156234.97	PASS	0	none	0	0	132	1e-6
chr6-031651538-CAAAAAAAAGAA-CAAAAAAAGAA	chr6	31651538	CAAAAAAAAGAA	CAAAAAAAGAA	2156234.97	PASS	0	none	2.7300000000000035e-4	0	132	2.7300000000000035e-4
chr6-031651547-GA-*	chr6	31651547	GA	*	4893	PASS	0	none	0.070818	11	130	0.070818
chr6-031651547-GA-AA	chr6	31651547	GA	AA	4893	PASS	0	none	2.2000000000000003e-5	0	130	2.2000000000000003e-5
chr6-031651547-GA-G	chr6	31651547	GA	G	4893	PASS	4.911e-5	nfe	2.2999999999999995e-4	0	130	2.2999999999999995e-4
chr6-031651547-GA-GAA	chr6	31651547	GA	GAA	4893	PASS	0	none	0.004364	1	130	0.004364
chr6-031651547-GA-GAAA	chr6	31651547	GA	GAAA	4893	PASS	0	none	0	0	130	1e-6
chr6-031651799-A-G	chr6	31651799	A	G	3378140	PASS	0.20228	afr	0.15271300000000002	27	134	0.20228
chr6-031651875-T-A	chr6	31651875	T	A	4181954	PASS	0.42375	eas	0.31641799999999987	50	134	0.42375
chr6-031652243-A-G	chr6	31652243	A	G	516202	PASS	0.55852	afr	0.171021	0	0	0.55852
chr6-031652243-A-T	chr6	31652243	A	T	516202	PASS	0	none	0	0	0	1e-6
chr6-031652320-AACACACACACACAC-*	chr6	31652320	AACACACACACACAC	*	60695	VQSRTrancheINDEL95.00to96.00	0	none	2.2000000000000003e-5	0	0	2.2000000000000003e-5
chr6-031652320-AACACACACACACAC-A	chr6	31652320	AACACACACACACAC	A	60695	VQSRTrancheINDEL95.00to96.00	0	none	9e-6	0	0	9e-6
chr6-031652320-AACACACACACACAC-AAC	chr6	31652320	AACACACACACACAC	AAC	60695	VQSRTrancheINDEL95.00to96.00	0	none	0	0	0	1e-6
chr6-031652320-AACACACACACACAC-AACAC	chr6	31652320	AACACACACACACAC	AACAC	60695	VQSRTrancheINDEL95.00to96.00	0	none	3.6999999999999985e-5	0	0	3.6999999999999985e-5
chr6-031652320-AACACACACACACAC-AACACAC	chr6	31652320	AACACACACACACAC	AACACAC	60695	VQSRTrancheINDEL95.00to96.00	0	none	4.03e-4	0	0	4.03e-4
chr6-031652320-AACACACACACACAC-AACACACAC	chr6	31652320	AACACACACACACAC	AACACACAC	60695	VQSRTrancheINDEL95.00to96.00	0	none	0.00117599999999999	0	0	0.00117599999999999
chr6-031652320-AACACACACACACAC-AACACACACAC	chr6	31652320	AACACACACACACAC	AACACACACAC	60695	VQSRTrancheINDEL95.00to96.00	0	none	0.002932	0	0	0.002932
chr6-031652320-AACACACACACACAC-AACACACACACAC	chr6	31652320	AACACACACACACAC	AACACACACACAC	60695	VQSRTrancheINDEL95.00to96.00	0	none	0.00468	0	0	0.00468
chr6-031652320-AACACACACACACAC-AACACACACACACACAC	chr6	31652320	AACACACACACACAC	AACACACACACACACAC	60695	VQSRTrancheINDEL95.00to96.00	0	none	0.004731	0	0	0.004731
chr6-031652320-AACACACACACACAC-AACACACACACACACACAC	chr6	31652320	AACACACACACACAC	AACACACACACACACACAC	60695	VQSRTrancheINDEL95.00to96.00	0	none	0.004222	0	0	0.004222
chr6-031652320-AACACACACACACAC-AACACACACACACACACACAC	chr6	31652320	AACACACACACACAC	AACACACACACACACACACAC	60695	VQSRTrancheINDEL95.00to96.00	0	none	0.002706	0	0	0.002706
chr6-031652320-AACACACACACACAC-AACACACACACACACACACACAC	chr6	31652320	AACACACACACACAC	AACACACACACACACACACACAC	60695	VQSRTrancheINDEL95.00to96.00	0	none	0.002107	0	0	0.002107
chr6-031652320-AACACACACACACAC-AACACACACACACACACACACACAC	chr6	31652320	AACACACACACACAC	AACACACACACACACACACACACAC	60695	VQSRTrancheINDEL95.00to96.00	0	none	0.00127299999999999	0	0	0.00127299999999999
chr6-031652320-AACACACACACACAC-AACACACACACACACACACACACACAC	chr6	31652320	AACACACACACACAC	AACACACACACACACACACACACACAC	60695	VQSRTrancheINDEL95.00to96.00	0	none	6.540000000000003e-4	0	0	6.540000000000003e-4
chr6-031652320-AACACACACACACAC-AACACACACACACACACACACACACACAC	chr6	31652320	AACACACACACACAC	AACACACACACACACACACACACACACAC	60695	VQSRTrancheINDEL95.00to96.00	0	none	1.87e-4	0	0	1.87e-4
chr6-031652320-AACACACACACACAC-AACACACACACACACACACACACACACACAC	chr6	31652320	AACACACACACACAC	AACACACACACACACACACACACACACACAC	60695	VQSRTrancheINDEL95.00to96.00	0	none	3.6999999999999985e-5	0	0	3.6999999999999985e-5
chr6-031652320-AACACACACACACAC-ACACACACACACACACAC	chr6	31652320	AACACACACACACAC	ACACACACACACACACAC	60695	VQSRTrancheINDEL95.00to96.00	0	none	9e-6	0	0	9e-6
chr6-031652320-AACACACACACACAC-CACACACACACACAC	chr6	31652320	AACACACACACACAC	CACACACACACACAC	60695	VQSRTrancheINDEL95.00to96.00	0	none	0.002182	0	0	0.002182
chr6-031652361-C-*	chr6	31652361	C	*	44312	PASS	0	none	2.720000000000003e-4	0	0	2.720000000000003e-4
chr6-031652361-C-A	chr6	31652361	C	A	44312	PASS	0.10952	nfe	0.01472199999999999	0	0	0.10952
chr6-031652361-C-CA	chr6	31652361	C	CA	44312	PASS	5.285e-4	nfe	0.00183499999999999	0	0	0.00183499999999999
chr6-031652361-C-CACA	chr6	31652361	C	CACA	44312	PASS	0.0038874	nfe	7.710000000000004e-4	0	0	0.0038874
chr6-031652361-C-CACACA	chr6	31652361	C	CACACA	44312	PASS	0.0012167	nfe	8.420000000000002e-4	0	0	0.0012167
chr6-031652361-C-CACACACA	chr6	31652361	C	CACACACA	44312	PASS	0	none	3.810000000000003e-4	0	0	3.810000000000003e-4
chr6-031652361-C-CACACACACA	chr6	31652361	C	CACACACACA	44312	PASS	0.08884	mid	7.010000000000006e-4	0	0	0.08884
chr6-031652361-C-CACACACACACA	chr6	31652361	C	CACACACACACA	44312	PASS	0.040186	amr	3.810000000000003e-4	0	0	0.040186
chr6-031652361-C-CACACACACACACA	chr6	31652361	C	CACACACACACACA	44312	PASS	0	none	1.6699999999999994e-4	0	0	1.6699999999999994e-4
chr6-031652361-C-CACACACACACACACA	chr6	31652361	C	CACACACACACACACA	44312	PASS	0	none	2.2000000000000003e-5	0	0	2.2000000000000003e-5
chr6-031652361-C-CACACACACACACACACA	chr6	31652361	C	CACACACACACACACACA	44312	PASS	0	none	9e-6	0	0	9e-6
chr6-031652361-C-CACACACACACACACACACA	chr6	31652361	C	CACACACACACACACACACA	44312	PASS	0	none	9e-6	0	0	9e-6
chr6-031652361-C-G	chr6	31652361	C	G	44312	PASS	0	none	6.999999999999998e-5	0	0	6.999999999999998e-5
chr6-031652363-AC-A	chr6	31652363	AC	A	2116	VQSRTrancheINDEL99.50to99.90	0	none	0.00103199999999999	0	0	0.00103199999999999
chr6-031652363-AC-ACACC	chr6	31652363	AC	ACACC	2116	VQSRTrancheINDEL99.50to99.90	0	none	9e-6	0	0	9e-6
chr6-031652363-AC-ACC	chr6	31652363	AC	ACC	2116	VQSRTrancheINDEL99.50to99.90	0	none	5.2999999999999994e-5	0	0	5.2999999999999994e-5
chr6-031652363-AC-ACCCCC	chr6	31652363	AC	ACCCCC	2116	VQSRTrancheINDEL99.50to99.90	0	none	0	0	0	1e-6
chr6-031652363-AC-GC	chr6	31652363	AC	GC	2116	VQSRTrancheINDEL99.50to99.90	0	none	0	0	0	1e-6
chr6-031652363-AC-TC	chr6	31652363	AC	TC	2116	VQSRTrancheINDEL99.50to99.90	0	none	0	0	0	1e-6
chr6-031652364-C-*	chr6	31652364	C	*	5149.97	VQSRTrancheINDEL99.50to99.90	0	none	0.00103199999999999	0	0	0.00103199999999999
chr6-031652364-C-CA	chr6	31652364	C	CA	5149.97	VQSRTrancheINDEL99.50to99.90	0	none	8.180000000000003e-4	0	0	8.180000000000003e-4
chr6-031652364-C-CACA	chr6	31652364	C	CACA	5149.97	VQSRTrancheINDEL99.50to99.90	0	none	6.080000000000004e-4	0	0	6.080000000000004e-4
chr6-031652364-C-CACACA	chr6	31652364	C	CACACA	5149.97	VQSRTrancheINDEL99.50to99.90	0	none	2.720000000000003e-4	0	0	2.720000000000003e-4
chr6-031652364-C-CACACACA	chr6	31652364	C	CACACACA	5149.97	VQSRTrancheINDEL99.50to99.90	0	none	2.08e-4	0	0	2.08e-4
chr6-031652364-C-CACACACACA	chr6	31652364	C	CACACACACA	5149.97	VQSRTrancheINDEL99.50to99.90	0	none	9e-6	0	0	9e-6
chr6-031652364-C-CACACACACACA	chr6	31652364	C	CACACACACACA	5149.97	VQSRTrancheINDEL99.50to99.90	0	none	9e-6	0	0	9e-6
chr6-031652364-C-CACACACACACACACACA	chr6	31652364	C	CACACACACACACACACA	5149.97	VQSRTrancheINDEL99.50to99.90	0	none	9e-6	0	0	9e-6
chr6-031652364-C-CACACACACACACACACACACA	chr6	31652364	C	CACACACACACACACACACACA	5149.97	VQSRTrancheINDEL99.50to99.90	0	none	9e-6	0	0	9e-6
chr6-031652364-C-CACACACACACACACACACACACACA	chr6	31652364	C	CACACACACACACACACACACACACA	5149.97	VQSRTrancheINDEL99.50to99.90	0	none	9e-6	0	0	9e-6
chr6-031656096-G-A	chr6	31656096	G	A	1307688	PASS	0.1417	afr	0.05119100000000001	3	134	0.1417
chr6-031656688-A-T	chr6	31656688	A	T	1001435	PASS	0.11299	afr	0.05071000000000001	2	134	0.11299
chr6-031657087-A-G	chr6	31657087	A	G	1095088	PASS	0.11396	nfe	0.061055	14	134	0.11396
chr6-031657145-CAAAA-AAAAA	chr6	31657145	CAAAA	AAAAA	2445274	ExcessHet	0	none	0	0	124	1e-6
chr6-031657145-CAAAA-C	chr6	31657145	CAAAA	C	2445274	ExcessHet	1.209e-5	nfe	1.47e-4	0	124	1.47e-4
chr6-031657145-CAAAA-CA	chr6	31657145	CAAAA	CA	2445274	ExcessHet	0	none	0.002114	0	124	0.002114
chr6-031657145-CAAAA-CAA	chr6	31657145	CAAAA	CAA	2445274	ExcessHet	0	none	0.03055800000000002	3	124	0.03055800000000002
chr6-031657145-CAAAA-CAAA	chr6	31657145	CAAAA	CAAA	2445274	ExcessHet	0	none	0.34960699999999956	46	124	0.34960699999999956
chr6-031657145-CAAAA-CAAAAA	chr6	31657145	CAAAA	CAAAAA	2445274	ExcessHet	0	none	0.07801300000000001	13	124	0.07801300000000001
chr6-031657145-CAAAA-CAAAAAA	chr6	31657145	CAAAA	CAAAAAA	2445274	ExcessHet	0	none	9.640000000000004e-4	0	124	9.640000000000004e-4
chr6-031657145-CAAAA-CAAAAAAA	chr6	31657145	CAAAA	CAAAAAAA	2445274	ExcessHet	0	none	2.2000000000000003e-5	0	124	2.2000000000000003e-5
chr6-031657145-CAAAA-CAAAAAAAA	chr6	31657145	CAAAA	CAAAAAAAA	2445274	ExcessHet	0	none	0	0	124	1e-6
chr6-031657411-C-T	chr6	31657411	C	T	38795	PASS	9.5803e-4	nfe	4.950000000000003e-4	1	134	9.5803e-4
chr6-031657730-G-T	chr6	31657730	G	T	5626706	PASS	0.32078	afr	0.11378900000000002	5	134	0.32078
chr6-031657764-C-A	chr6	31657764	C	A	2611906	PASS	0.20342	afr	0.06196500000000002	3	134	0.20342
chr6-031658082-A-G	chr6	31658082	A	G	749	PASS	8.4e-7	nfe	0	1	134	1e-6
chr6-031658236-C-T	chr6	31658236	C	T	877478	PASS	0.11309	nfe	0.062687	14	134	0.11309
chr6-031658768-CTTTT-C	chr6	31658768	CTTTT	C	565340.97	ExcessHet	3.786e-5	nfe	7.099999999999998e-5	0	86	7.099999999999998e-5
chr6-031658768-CTTTT-CT	chr6	31658768	CTTTT	CT	565340.97	ExcessHet	0	none	0.00314	1	86	0.00314
chr6-031658768-CTTTT-CTT	chr6	31658768	CTTTT	CTT	565340.97	ExcessHet	0	none	0.03371200000000002	4	86	0.03371200000000002
chr6-031658768-CTTTT-CTTT	chr6	31658768	CTTTT	CTTT	565340.97	ExcessHet	0	none	0.148132	21	86	0.148132
chr6-031658768-CTTTT-CTTTTT	chr6	31658768	CTTTT	CTTTTT	565340.97	ExcessHet	0	none	0.109884	18	86	0.109884
chr6-031658768-CTTTT-CTTTTTT	chr6	31658768	CTTTT	CTTTTTT	565340.97	ExcessHet	0	none	0.005383	1	86	0.005383
chr6-031658768-CTTTT-CTTTTTTT	chr6	31658768	CTTTT	CTTTTTTT	565340.97	ExcessHet	0	none	5.2999999999999994e-5	0	86	5.2999999999999994e-5
chr6-031658768-CTTTT-CTTTTTTTT	chr6	31658768	CTTTT	CTTTTTTTT	565340.97	ExcessHet	0	none	0	0	86	1e-6
chr6-031658783-GCT-*	chr6	31658783	GCT	*	46484	VQSRTrancheINDEL99.50to99.90	0	none	0.002813	0	98	0.002813
chr6-031658783-GCT-G	chr6	31658783	GCT	G	46484	VQSRTrancheINDEL99.50to99.90	0	none	0	0	98	1e-6
chr6-031658783-GCT-GT	chr6	31658783	GCT	GT	46484	VQSRTrancheINDEL99.50to99.90	0	none	2.2000000000000003e-5	0	98	2.2000000000000003e-5
chr6-031658783-GCT-TCT	chr6	31658783	GCT	TCT	46484	VQSRTrancheINDEL99.50to99.90	0	none	0.02140000000000002	0	98	0.02140000000000002
chr6-031658803-GAAA-AAAA	chr6	31658803	GAAA	AAAA	664307	ExcessHet	0	none	8.9e-5	0	120	8.9e-5
chr6-031658803-GAAA-CAAA	chr6	31658803	GAAA	CAAA	664307	ExcessHet	0	none	0	0	120	1e-6
chr6-031658803-GAAA-G	chr6	31658803	GAAA	G	664307	ExcessHet	1.439e-5	nfe	7.099999999999998e-5	0	120	7.099999999999998e-5
chr6-031658803-GAAA-GA	chr6	31658803	GAAA	GA	664307	ExcessHet	0	none	0.00101199999999999	0	120	0.00101199999999999
chr6-031658803-GAAA-GAA	chr6	31658803	GAAA	GAA	664307	ExcessHet	0	none	0.01521699999999999	2	120	0.01521699999999999
chr6-031658803-GAAA-GAAAA	chr6	31658803	GAAA	GAAAA	664307	ExcessHet	0	none	0.175188	47	120	0.175188
chr6-031658803-GAAA-GAAAAA	chr6	31658803	GAAA	GAAAAA	664307	ExcessHet	0	none	0.033371	6	120	0.033371
chr6-031658803-GAAA-GAAAAAA	chr6	31658803	GAAA	GAAAAAA	664307	ExcessHet	0	none	0.004032	1	120	0.004032
chr6-031658803-GAAA-GAAAAAAA	chr6	31658803	GAAA	GAAAAAAA	664307	ExcessHet	0	none	4.05e-4	1	120	4.05e-4
chr6-031658803-GAAA-GAAAAAAAA	chr6	31658803	GAAA	GAAAAAAAA	664307	ExcessHet	0	none	3.6999999999999985e-5	0	120	3.6999999999999985e-5
chr6-031658804-A-*	chr6	31658804	A	*	206	PASS	0	none	0.016611	2	62	0.016611
chr6-031658804-A-AC	chr6	31658804	A	AC	206	PASS	0	none	2.2000000000000003e-5	0	62	2.2000000000000003e-5
chr6-031658804-A-G	chr6	31658804	A	G	206	PASS	1.0322e-4	amr	6.999999999999998e-5	0	62	1.0322e-4
chr6-031658804-A-T	chr6	31658804	A	T	206	PASS	0	none	0	0	62	1e-6
chr6-031659314-G-A	chr6	31659314	G	A	120655	PASS	0.001515	nfe	0.00135099999999999	2	134	0.001515
chr6-031659672-C-G	chr6	31659672	C	G	9155973	PASS	0.21993	amr	0.10127000000000004	13	134	0.21993
chr6-031659746-C-T	chr6	31659746	C	T	79369033	PASS	0.97422	eas	0.7684340000000003	102	134	0.97422
chr6-031660336-A-C	chr6	31660336	A	C	139160	PASS	0.12082	afr	0.03354300000000002	1	46	0.12082
chr6-031660439-C-T	chr6	31660439	C	T	58204	PASS	0.091005	eas	0.022217	0	6	0.091005
chr6-031660442-C-T	chr6	31660442	C	T	3106	PASS	5.4198e-4	nfe	9.849999999999991e-4	0	6	9.849999999999991e-4
chr6-031661700-CAA-*	chr6	31661700	CAA	*	106870	PASS	0	none	0	0	0	1e-6
chr6-031661700-CAA-AAA	chr6	31661700	CAA	AAA	106870	PASS	0	none	1.6699999999999994e-4	0	0	1.6699999999999994e-4
chr6-031661700-CAA-C	chr6	31661700	CAA	C	106870	PASS	6.8253e-4	nfe	3.810000000000003e-4	0	0	6.8253e-4
chr6-031661700-CAA-CA	chr6	31661700	CAA	CA	106870	PASS	0	none	0.01519299999999999	0	0	0.01519299999999999
chr6-031661700-CAA-CAAA	chr6	31661700	CAA	CAAA	106870	PASS	0	none	0.03859300000000002	0	0	0.03859300000000002
chr6-031661700-CAA-CAAAA	chr6	31661700	CAA	CAAAA	106870	PASS	0	none	0.00151599999999999	0	0	0.00151599999999999
chr6-031661700-CAA-CAAAAA	chr6	31661700	CAA	CAAAAA	106870	PASS	0	none	6.999999999999998e-5	0	0	6.999999999999998e-5
chr6-031661710-AG-*	chr6	31661710	AG	*	157136	PASS	0	none	7.480000000000004e-4	0	0	7.480000000000004e-4
chr6-031661710-AG-A	chr6	31661710	AG	A	157136	PASS	0.0027617	nfe	0.002431	0	0	0.0027617
chr6-031661710-AG-AGG	chr6	31661710	AG	AGG	157136	PASS	0	none	0.00144299999999999	0	0	0.00144299999999999
chr6-031661710-AG-GG	chr6	31661710	AG	GG	157136	PASS	0	none	0.051591	0	0	0.051591
chr6-031661710-AG-TG	chr6	31661710	AG	TG	157136	PASS	0	none	0	0	0	1e-6
chr6-031661711-GA-*	chr6	31661711	GA	*	3353	PASS	0	none	0.003284	0	0	0.003284
chr6-031661711-GA-AA	chr6	31661711	GA	AA	3353	PASS	0	none	0.002531	0	0	0.002531
chr6-031661711-GA-G	chr6	31661711	GA	G	3353	PASS	0	none	0	0	0	1e-6
chr6-031661711-GA-GAA	chr6	31661711	GA	GAA	3353	PASS	0	none	0	0	0	1e-6
chr6-031661711-GA-TA	chr6	31661711	GA	TA	3353	PASS	0	none	0	0	0	1e-6
chr6-031661722-A-G	chr6	31661722	A	G	126578	PASS	0.083217	nfe	0.047254	0	0	0.083217
chr6-031661819-GA-G	chr6	31661819	GA	G	165330.97	PASS	0.11277	afr	0.05257200000000001	0	16	0.11277
chr6-031661820-A-*	chr6	31661820	A	*	59	PASS	0	none	0.05256900000000002	0	14	0.05256900000000002
chr6-031661820-A-C	chr6	31661820	A	C	59	PASS	0	none	0	0	14	1e-6
chr6-031661899-AGGGGGG-A	chr6	31661899	AGGGGGG	A	226.97	VQSRTrancheINDEL95.00to96.00	0	none	0	0	74	1e-6
chr6-031661899-AGGGGGG-AGGGGG	chr6	31661899	AGGGGGG	AGGGGG	226.97	VQSRTrancheINDEL95.00to96.00	0	none	9e-6	1	74	9e-6
chr6-031661899-AGGGGGG-AGGGGGGG	chr6	31661899	AGGGGGG	AGGGGGGG	226.97	VQSRTrancheINDEL95.00to96.00	0	none	0	0	74	1e-6
chr6-031661905-G-*	chr6	31661905	G	*	32363	PASS	0	none	0	0	90	1e-6
chr6-031661905-G-C	chr6	31661905	G	C	32363	PASS	0.020004	sas	0.00822599999999999	1	90	0.020004
chr6-031661905-G-T	chr6	31661905	G	T	32363	PASS	0	none	0	0	90	1e-6
chr6-031662000-G-A	chr6	31662000	G	A	12113	PASS	0.0021967	nfe	0.00204	1	132	0.0021967
chr6-031662161-C-A	chr6	31662161	C	A	7105	PASS	0	none	0	0	134	1e-6
chr6-031662161-C-G	chr6	31662161	C	G	7105	PASS	4.5913e-4	nfe	3.3800000000000046e-4	1	134	4.5913e-4
chr6-031662176-A-G	chr6	31662176	A	G	5859255	PASS	0.54326	afr	0.2899519999999994	31	134	0.54326
chr6-031662218-G-A	chr6	31662218	G	A	603012	PASS	0.044507	nfe	0.02841600000000001	3	134	0.044507
chr6-031662464-C-T	chr6	31662464	C	T	14596044	PASS	0.55346	afr	0.3080989999999995	31	134	0.55346
chr6-031662541-C-G	chr6	31662541	C	G	2770941	PASS	0.14035	eas	0.05487800000000002	7	134	0.14035
chr6-031662541-C-T	chr6	31662541	C	T	2770941	PASS	0.034828	afr	0.005339	0	134	0.034828
chr6-031663191-G-A	chr6	31663191	G	A	56020	PASS	0.020093	afr	0.02770400000000002	0	0	0.02770400000000002
chr6-031663223-CAAAAAAAAAAA-AAAAAAAAAAAA	chr6	31663223	CAAAAAAAAAAA	AAAAAAAAAAAA	22576	PASS	0	none	8.890000000000005e-4	0	0	8.890000000000005e-4
chr6-031663223-CAAAAAAAAAAA-C	chr6	31663223	CAAAAAAAAAAA	C	22576	PASS	0	none	9e-6	0	0	9e-6
chr6-031663223-CAAAAAAAAAAA-CAA	chr6	31663223	CAAAAAAAAAAA	CAA	22576	PASS	0	none	0	0	0	1e-6
chr6-031663223-CAAAAAAAAAAA-CAAAA	chr6	31663223	CAAAAAAAAAAA	CAAAA	22576	PASS	0	none	3.6999999999999985e-5	0	0	3.6999999999999985e-5
chr6-031663223-CAAAAAAAAAAA-CAAAAA	chr6	31663223	CAAAAAAAAAAA	CAAAAA	22576	PASS	0	none	9e-6	0	0	9e-6
chr6-031663223-CAAAAAAAAAAA-CAAAAAA	chr6	31663223	CAAAAAAAAAAA	CAAAAAA	22576	PASS	0	none	8.9e-5	0	0	8.9e-5
chr6-031663223-CAAAAAAAAAAA-CAAAAAAA	chr6	31663223	CAAAAAAAAAAA	CAAAAAAA	22576	PASS	0	none	3.150000000000005e-4	0	0	3.150000000000005e-4
chr6-031663223-CAAAAAAAAAAA-CAAAAAAAA	chr6	31663223	CAAAAAAAAAAA	CAAAAAAAA	22576	PASS	0	none	3.810000000000003e-4	0	0	3.810000000000003e-4
chr6-031663223-CAAAAAAAAAAA-CAAAAAAAAA	chr6	31663223	CAAAAAAAAAAA	CAAAAAAAAA	22576	PASS	0	none	0.00107999999999999	0	0	0.00107999999999999
chr6-031663223-CAAAAAAAAAAA-CAAAAAAAAAA	chr6	31663223	CAAAAAAAAAAA	CAAAAAAAAAA	22576	PASS	0	none	0.002932	0	0	0.002932
chr6-031663223-CAAAAAAAAAAA-CAAAAAAAAAAAA	chr6	31663223	CAAAAAAAAAAA	CAAAAAAAAAAAA	22576	PASS	0	none	0.004604	0	0	0.004604
chr6-031663223-CAAAAAAAAAAA-CAAAAAAAAAAAAA	chr6	31663223	CAAAAAAAAAAA	CAAAAAAAAAAAAA	22576	PASS	0	none	0.003461	0	0	0.003461
chr6-031663223-CAAAAAAAAAAA-CAAAAAAAAAAAAAA	chr6	31663223	CAAAAAAAAAAA	CAAAAAAAAAAAAAA	22576	PASS	0	none	0.002107	0	0	0.002107
chr6-031663223-CAAAAAAAAAAA-CAAAAAAAAAAAAAAA	chr6	31663223	CAAAAAAAAAAA	CAAAAAAAAAAAAAAA	22576	PASS	0	none	7.010000000000006e-4	0	0	7.010000000000006e-4
chr6-031663223-CAAAAAAAAAAA-CAAAAAAAAAAAAAAAA	chr6	31663223	CAAAAAAAAAAA	CAAAAAAAAAAAAAAAA	22576	PASS	0	none	6.999999999999998e-5	0	0	6.999999999999998e-5
chr6-031663223-CAAAAAAAAAAA-CAAAAAAAAAAAAAAAAA	chr6	31663223	CAAAAAAAAAAA	CAAAAAAAAAAAAAAAAA	22576	PASS	0	none	0	0	0	1e-6
chr6-031663223-CAAAAAAAAAAA-CAAAAAAAAAAAAAAAAAA	chr6	31663223	CAAAAAAAAAAA	CAAAAAAAAAAAAAAAAAA	22576	PASS	0	none	9e-6	0	0	9e-6
chr6-031663754-G-A	chr6	31663754	G	A	332619	PASS	0.025479	nfe	0.01622200000000001	3	134	0.025479
chr6-031663838-A-G	chr6	31663838	A	G	10690	PASS	3.1502e-4	nfe	8.9e-5	1	134	3.1502e-4
chr6-031664130-G-A	chr6	31664130	G	A	4679216	PASS	0.11005	afr	0.04908100000000001	2	134	0.11005
chr6-031664144-G-A	chr6	31664144	G	A	717781	PASS	0.018093	afr	0.007664	2	134	0.018093
chr6-031664357-C-A	chr6	31664357	C	A	11241114	PASS	0.20219	afr	0.15271300000000002	27	134	0.20219
chr6-031664750-A-G	chr6	31664750	A	G	11151	PASS	0.0093579	afr	0.00108399999999999	1	132	0.0093579
chr6-031664847-GA-CA	chr6	31664847	GA	CA	5234	VQSRTrancheINDEL95.00to96.00	0	none	0	0	84	1e-6
chr6-031664847-GA-G	chr6	31664847	GA	G	5234	VQSRTrancheINDEL95.00to96.00	2.4606e-4	nfe	6.560000000000002e-4	0	84	6.560000000000002e-4
chr6-031664847-GA-GAA	chr6	31664847	GA	GAA	5234	VQSRTrancheINDEL95.00to96.00	0	none	0.003014	1	84	0.003014
chr6-031664847-GA-GAAA	chr6	31664847	GA	GAAA	5234	VQSRTrancheINDEL95.00to96.00	0	none	0	0	84	1e-6
chr6-031664847-GA-TA	chr6	31664847	GA	TA	5234	VQSRTrancheINDEL95.00to96.00	0	none	0	0	84	1e-6
chr6-031664909-C-T	chr6	31664909	C	T	284164	PASS	0.18437	eas	0.06989000000000001	2	36	0.18437
chr6-031665031-T-A	chr6	31665031	T	A	23724	PASS	0.007441	nfe	0.004096	0	14	0.007441
chr6-031665122-C-T	chr6	31665122	C	T	210474	PASS	0.063019	afr	0.025861	1	84	0.063019
chr6-031665388-C-A	chr6	31665388	C	A	2251198	PASS	0.21614	eas	0.10127000000000004	13	134	0.21614
chr6-031665526-C-CG	chr6	31665526	C	CG	17344.97	VQSRTrancheINDEL99.95to100.00	0.0020285	nfe	0.008388	6	120	0.008388
chr6-031665527-GCCCAC-G	chr6	31665527	GCCCAC	G	24865	VQSRTrancheINDEL99.95to100.00	4.275e-5	afr	1.0799999999999996e-4	0	126	1.0799999999999996e-4
chr6-031665527-GCCCAC-GCCCCAC	chr6	31665527	GCCCAC	GCCCCAC	24865	VQSRTrancheINDEL99.95to100.00	0	none	0.003574	2	126	0.003574
chr6-031665527-GCCCAC-GCCCCCAC	chr6	31665527	GCCCAC	GCCCCCAC	24865	VQSRTrancheINDEL99.95to100.00	0	none	2.7300000000000035e-4	0	126	2.7300000000000035e-4
chr6-031665527-GCCCAC-GCCCCCCAC	chr6	31665527	GCCCAC	GCCCCCCAC	24865	VQSRTrancheINDEL99.95to100.00	0	none	0	0	126	1e-6
chr6-031665527-GCCCAC-GCCCCCCCCAC	chr6	31665527	GCCCAC	GCCCCCCCCAC	24865	VQSRTrancheINDEL99.95to100.00	0	none	9e-6	0	126	9e-6
chr6-031665527-GCCCAC-GCCCCCCCCCCAC	chr6	31665527	GCCCAC	GCCCCCCCCCCAC	24865	VQSRTrancheINDEL99.95to100.00	0	none	0	0	126	1e-6
chr6-031665527-GCCCAC-GCCCCCCCCCCCCCAC	chr6	31665527	GCCCAC	GCCCCCCCCCCCCCAC	24865	VQSRTrancheINDEL99.95to100.00	0	none	9e-6	0	126	9e-6
chr6-031665527-GCCCAC-GGCCCCAC	chr6	31665527	GCCCAC	GGCCCCAC	24865	VQSRTrancheINDEL99.95to100.00	0	none	0.002164	2	126	0.002164
chr6-031665527-GCCCAC-GGCCCCCAC	chr6	31665527	GCCCAC	GGCCCCCAC	24865	VQSRTrancheINDEL99.95to100.00	0	none	2.9400000000000004e-4	0	126	2.9400000000000004e-4
chr6-031665527-GCCCAC-GGCCCCCCCAC	chr6	31665527	GCCCAC	GGCCCCCCCAC	24865	VQSRTrancheINDEL99.95to100.00	0	none	4.720000000000004e-4	0	126	4.720000000000004e-4
chr6-031665527-GCCCAC-GGCCCCCCCCCAC	chr6	31665527	GCCCAC	GGCCCCCCCCCAC	24865	VQSRTrancheINDEL99.95to100.00	0	none	9e-6	0	126	9e-6
chr6-031665527-GCCCAC-TCCCAC	chr6	31665527	GCCCAC	TCCCAC	24865	VQSRTrancheINDEL99.95to100.00	0	none	0	0	126	1e-6
chr6-031665531-A-*	chr6	31665531	A	*	120634	ExcessHet	0	none	6.999999999999998e-5	0	52	6.999999999999998e-5
chr6-031665531-A-AC	chr6	31665531	A	AC	120634	ExcessHet	1.9923e-4	eas	7.490000000000004e-4	0	52	7.490000000000004e-4
chr6-031665531-A-C	chr6	31665531	A	C	120634	ExcessHet	0.017193	eas	0.041918	18	52	0.041918
chr6-031665536-A-AC	chr6	31665536	A	AC	259284	ExcessHet	4.9e-7	nfe	0	0	62	1e-6
chr6-031665536-A-C	chr6	31665536	A	C	259284	ExcessHet	0.021898	eas	0.063126	22	62	0.063126
chr6-031665539-C-A	chr6	31665539	C	A	233	VQSRTrancheINDEL95.00to96.00	1.437e-5	nfe	0	0	130	1.437e-5
chr6-031665539-C-CAAACA	chr6	31665539	C	CAAACA	233	VQSRTrancheINDEL95.00to96.00	0	none	9e-6	0	130	9e-6
chr6-031665539-C-CCCCCCCCA	chr6	31665539	C	CCCCCCCCA	233	VQSRTrancheINDEL95.00to96.00	0	none	0	0	130	1e-6
chr6-031665541-AC-A	chr6	31665541	AC	A	213552	ExcessHet	0	none	0	0	68	1e-6
chr6-031665541-AC-CC	chr6	31665541	AC	CC	213552	ExcessHet	0	none	0.04686200000000001	14	68	0.04686200000000001
chr6-031665544-CAAGT-C	chr6	31665544	CAAGT	C	4575	VQSRTrancheINDEL99.95to100.00	5.61e-6	nfe	3.160000000000005e-4	0	128	3.160000000000005e-4
chr6-031665544-CAAGT-CAAAAGT	chr6	31665544	CAAGT	CAAAAGT	4575	VQSRTrancheINDEL99.95to100.00	0	none	8.9e-5	0	128	8.9e-5
chr6-031665544-CAAGT-CCAAAAGT	chr6	31665544	CAAGT	CCAAAAGT	4575	VQSRTrancheINDEL99.95to100.00	0	none	5.2999999999999994e-5	0	128	5.2999999999999994e-5
chr6-031665544-CAAGT-CCAAAGT	chr6	31665544	CAAGT	CCAAAGT	4575	VQSRTrancheINDEL99.95to100.00	0	none	4.730000000000005e-4	0	128	4.730000000000005e-4
chr6-031665544-CAAGT-CCCAAAGT	chr6	31665544	CAAGT	CCCAAAGT	4575	VQSRTrancheINDEL99.95to100.00	0	none	0	0	128	1e-6
chr6-031665544-CAAGT-TAAGT	chr6	31665544	CAAGT	TAAGT	4575	VQSRTrancheINDEL99.95to100.00	0	none	9e-6	0	128	9e-6
chr6-031665545-A-*	chr6	31665545	A	*	26577	VQSRTrancheINDEL99.95to100.00	0	none	3.150000000000005e-4	0	32	3.150000000000005e-4
chr6-031665545-A-AC	chr6	31665545	A	AC	26577	VQSRTrancheINDEL99.95to100.00	0	none	0	0	32	1e-6
chr6-031665545-A-C	chr6	31665545	A	C	26577	VQSRTrancheINDEL99.95to100.00	1.2501e-4	eas	0.006352	0	32	0.006352
chr6-031665546-AGTCCCT-*	chr6	31665546	AGTCCCT	*	1124.97	VQSRTrancheINDEL99.95to100.00	0	none	3.160000000000005e-4	0	106	3.160000000000005e-4
chr6-031665546-AGTCCCT-A	chr6	31665546	AGTCCCT	A	1124.97	VQSRTrancheINDEL99.95to100.00	0	none	0	0	106	1e-6
chr6-031665546-AGTCCCT-ACCCT	chr6	31665546	AGTCCCT	ACCCT	1124.97	VQSRTrancheINDEL99.95to100.00	0	none	7.099999999999998e-5	0	106	7.099999999999998e-5
chr6-031665546-AGTCCCT-ATCCCT	chr6	31665546	AGTCCCT	ATCCCT	1124.97	VQSRTrancheINDEL99.95to100.00	0	none	0	0	106	1e-6
chr6-031665547-G-*	chr6	31665547	G	*	1304	PASS	0	none	4.940000000000003e-4	0	12	4.940000000000003e-4
chr6-031665547-G-A	chr6	31665547	G	A	1304	PASS	2.66e-6	nfe	6.310000000000003e-4	0	12	6.310000000000003e-4
chr6-031665547-G-C	chr6	31665547	G	C	1304	PASS	1.81e-6	nfe	1.47e-4	0	12	1.47e-4
chr6-031665548-T-*	chr6	31665548	T	*	441	PASS	0	none	4.710000000000004e-4	0	20	4.710000000000004e-4
chr6-031665548-T-A	chr6	31665548	T	A	441	PASS	3.7e-7	nfe	1.47e-4	0	20	1.47e-4
chr6-031665548-T-C	chr6	31665548	T	C	441	PASS	0	none	1.0799999999999996e-4	0	20	1.0799999999999996e-4
chr6-031665612-T-C	chr6	31665612	T	C	406521	PASS	0.030008	mid	0.01945900000000001	3	122	0.030008
chr6-031665705-T-A	chr6	31665705	T	A	341008	PASS	0	none	0	0	132	1e-6
chr6-031665705-T-C	chr6	31665705	T	C	341008	PASS	0.048498	sas	0.02666300000000001	6	132	0.048498
chr6-031665719-G-T	chr6	31665719	G	T	1752234	PASS	0.19708	afr	0.14548300000000003	26	130	0.19708
chr6-031665775-C-T	chr6	31665775	C	T	424110	PASS	0.13859	afr	0.047747	3	114	0.13859
chr6-031665838-C-G	chr6	31665838	C	G	14919	PASS	0.0025261	mid	0.00226	1	64	0.0025261
chr6-031665912-C-T	chr6	31665912	C	T	339234	PASS	0.18222	amr	0.07591400000000001	4	16	0.18222
chr6-031666416-A-G	chr6	31666416	A	G	964942	PASS	0.55081	afr	0.27911099999999966	8	22	0.55081
chr6-031666793-A-C	chr6	31666793	A	C	2251372	PASS	0.16068	afr	0.089191	13	134	0.16068
chr6-031666928-T-G	chr6	31666928	T	G	570184	PASS	0.03666	sas	0.01175799999999999	1	134	0.03666
chr6-031666981-G-A	chr6	31666981	G	A	67334507	PASS	0.99785	nfe	0.9913800000000004	134	134	0.99785
chr6-031667118-G-A	chr6	31667118	G	A	618	PASS	0.0025376	afr	0	1	130	0.0025376
chr6-031667194-C-T	chr6	31667194	C	T	776619	PASS	0.047386	mid	0.036396	6	86	0.047386
chr6-031667421-T-C	chr6	31667421	T	C	218342	PASS	0.056106	nfe	0.02174100000000001	1	4	0.056106
chr6-031667771-A-C	chr6	31667771	A	C	6375	PASS	5.0805e-4	nfe	3.3800000000000046e-4	1	134	5.0805e-4
chr6-031667933-T-C	chr6	31667933	T	C	4735113	PASS	0.39148	afr	0.216658	18	134	0.39148
chr6-031668166-A-G	chr6	31668166	A	G	329311	PASS	0.034983	amr	0.02010000000000002	2	134	0.034983
chr6-031668181-CTAT-C	chr6	31668181	CTAT	C	4504513.97	PASS	0.38451	afr	0.214743	18	134	0.38451
chr6-031668186-CCAAA-C	chr6	31668186	CCAAA	C	4499655.97	PASS	0.38635	afr	0.214716	18	134	0.38635
chr6-031668254-A-G	chr6	31668254	A	G	14474567	PASS	0.98751	eas	0.8518640000000003	117	134	0.98751
chr6-031668965-A-G	chr6	31668965	A	G	1116609	PASS	0.1064	nfe	0.06199200000000002	14	134	0.1064
chr6-031669957-A-T	chr6	31669957	A	T	6805372	PASS	0.41413	eas	0.3168779999999999	50	134	0.41413
chr6-031670030-C-T	chr6	31670030	C	T	3781278	PASS	0.52659	afr	0.30150999999999994	31	134	0.52659
chr6-031670401-A-C	chr6	31670401	A	C	100080	PASS	0.11567	afr	0.03078100000000001	0	10	0.11567
chr6-031671071-C-T	chr6	31671071	C	T	237853	PASS	0.015418	nfe	0.007768	2	134	0.015418
chr6-031671189-G-A	chr6	31671189	G	A	692	PASS	2.914e-5	nfe	0	1	134	2.914e-5
chr6-031671352-G-A	chr6	31671352	G	A	2404632	PASS	0.16085	afr	0.08911000000000001	13	134	0.16085
chr6-031671980-G-A	chr6	31671980	G	A	4498986	PASS	0.20531	afr	0.06191100000000001	3	134	0.20531
chr6-031672068-C-A	chr6	31672068	C	A	4075439	PASS	0.114	afr	0.05068400000000001	2	134	0.114
chr6-031672202-C-T	chr6	31672202	C	T	5260850	PASS	0.10382	sas	0.073934	11	134	0.10382
chr6-031672450-T-C	chr6	31672450	T	C	225800	PASS	0.019866	nfe	0.012072	3	134	0.019866
chr6-031672475-C-A	chr6	31672475	C	A	950454	PASS	2.964e-5	sas	9e-6	0	134	2.964e-5
chr6-031672475-C-T	chr6	31672475	C	T	950454	PASS	0.19683	afr	0.05886200000000001	3	134	0.19683
chr6-031672538-G-A	chr6	31672538	G	A	758796	PASS	0.007899	amr	3.820000000000003e-4	0	126	0.007899
chr6-031672538-G-T	chr6	31672538	G	T	758796	PASS	0.23857	eas	0.092552	12	126	0.23857
chr6-031672602-G-A	chr6	31672602	G	A	2380	PASS	6.2312e-4	nfe	2.5100000000000014e-4	1	70	6.2312e-4
chr6-031672741-T-G	chr6	31672741	T	G	769075	PASS	0.51692	afr	0.237976	0	2	0.51692
chr6-031673362-A-G	chr6	31673362	A	G	104047	PASS	0.31059	nfe	0.063099	0	0	0.31059
chr6-031673708-T-C	chr6	31673708	T	C	160002	PASS	0.63512	nfe	0.107245	0	0	0.63512
chr6-031673895-CAAAAAA-AAAAAAA	chr6	31673895	CAAAAAA	AAAAAAA	10137	PASS	0	none	1.87e-4	0	0	1.87e-4
chr6-031673895-CAAAAAA-C	chr6	31673895	CAAAAAA	C	10137	PASS	0	none	8.9e-5	0	0	8.9e-5
chr6-031673895-CAAAAAA-CA	chr6	31673895	CAAAAAA	CA	10137	PASS	0	none	2.2000000000000003e-5	0	0	2.2000000000000003e-5
chr6-031673895-CAAAAAA-CAA	chr6	31673895	CAAAAAA	CAA	10137	PASS	0	none	1.27e-4	0	0	1.27e-4
chr6-031673895-CAAAAAA-CAAA	chr6	31673895	CAAAAAA	CAAA	10137	PASS	0	none	5.39e-4	0	0	5.39e-4
chr6-031673895-CAAAAAA-CAAAA	chr6	31673895	CAAAAAA	CAAAA	10137	PASS	0	none	7.240000000000005e-4	0	0	7.240000000000005e-4
chr6-031673895-CAAAAAA-CAAAAA	chr6	31673895	CAAAAAA	CAAAAA	10137	PASS	0	none	0.00190899999999999	0	0	0.00190899999999999
chr6-031673895-CAAAAAA-CAAAAAAA	chr6	31673895	CAAAAAA	CAAAAAAA	10137	PASS	0	none	0.00173699999999999	0	0	0.00173699999999999
chr6-031673895-CAAAAAA-CAAAAAAAA	chr6	31673895	CAAAAAA	CAAAAAAAA	10137	PASS	0	none	0.00129699999999999	0	0	0.00129699999999999
chr6-031673895-CAAAAAA-CAAAAAAAAA	chr6	31673895	CAAAAAA	CAAAAAAAAA	10137	PASS	0	none	2.500000000000001e-4	0	0	2.500000000000001e-4
chr6-031673895-CAAAAAA-CAAAAAAAAAA	chr6	31673895	CAAAAAA	CAAAAAAAAAA	10137	PASS	0	none	8.9e-5	0	0	8.9e-5
chr6-031673895-CAAAAAA-CAAAAAAAAAAA	chr6	31673895	CAAAAAA	CAAAAAAAAAAA	10137	PASS	0	none	9e-6	0	0	9e-6
chr6-031673895-CAAAAAA-CAAAAAAAAAAAAA	chr6	31673895	CAAAAAA	CAAAAAAAAAAAAA	10137	PASS	0	none	9e-6	0	0	9e-6
chr6-031673895-CAAAAAA-CCAAAAAAAA	chr6	31673895	CAAAAAA	CCAAAAAAAA	10137	PASS	0	none	9e-6	0	0	9e-6
chr6-031676597-G-A	chr6	31676597	G	A	1789	PASS	0.0013405	mid	2.5100000000000014e-4	0	86	0.0013405
chr6-031676863-A-G	chr6	31676863	A	G	1299849	PASS	0.16144	afr	0.08873400000000001	13	134	0.16144
chr6-031677201-CAA-*	chr6	31677201	CAA	*	672749	ExcessHet	0	none	7.099999999999998e-5	0	120	7.099999999999998e-5
chr6-031677201-CAA-AAA	chr6	31677201	CAA	AAA	672749	ExcessHet	0	none	0.00130099999999999	0	120	0.00130099999999999
chr6-031677201-CAA-C	chr6	31677201	CAA	C	672749	ExcessHet	6.335e-5	nfe	0.00149699999999999	0	120	0.00149699999999999
chr6-031677201-CAA-CA	chr6	31677201	CAA	CA	672749	ExcessHet	0	none	0.073879	5	120	0.073879
chr6-031677201-CAA-CAAA	chr6	31677201	CAA	CAAA	672749	ExcessHet	0	none	0.08097900000000002	9	120	0.08097900000000002
chr6-031677201-CAA-CAAAA	chr6	31677201	CAA	CAAAA	672749	ExcessHet	0	none	0.00184099999999999	0	120	0.00184099999999999
chr6-031677201-CAA-CAAAAA	chr6	31677201	CAA	CAAAAA	672749	ExcessHet	0	none	9e-6	0	120	9e-6
chr6-031678969-CAAA-AAAA	chr6	31678969	CAAA	AAAA	2913779	ExcessHet	0	none	0	0	120	1e-6
chr6-031678969-CAAA-C	chr6	31678969	CAAA	C	2913779	ExcessHet	4.17e-6	nfe	9e-6	0	120	9e-6
chr6-031678969-CAAA-CA	chr6	31678969	CAAA	CA	2913779	ExcessHet	0	none	0.005106	1	120	0.005106
chr6-031678969-CAAA-CAA	chr6	31678969	CAAA	CAA	2913779	ExcessHet	0	none	0.08443700000000001	8	120	0.08443700000000001
chr6-031678969-CAAA-CAAAA	chr6	31678969	CAAA	CAAAA	2913779	ExcessHet	0	none	0.3179449999999999	41	120	0.3179449999999999
chr6-031678969-CAAA-CAAAAA	chr6	31678969	CAAA	CAAAAA	2913779	ExcessHet	0	none	0.03079400000000002	7	120	0.03079400000000002
chr6-031678969-CAAA-CAAAAAA	chr6	31678969	CAAA	CAAAAAA	2913779	ExcessHet	0	none	4.720000000000004e-4	0	120	4.720000000000004e-4
chr6-031678971-A-*	chr6	31678971	A	*	789	PASS	0	none	0.005158	1	126	0.005158
chr6-031678971-A-G	chr6	31678971	A	G	789	PASS	4.875e-5	nfe	9e-6	0	126	4.875e-5
chr6-031678989-T-C	chr6	31678989	T	C	1252327	PASS	0.15454	afr	0.08666900000000002	13	134	0.15454
chr6-031678989-T-G	chr6	31678989	T	G	1252327	PASS	4.4e-7	nfe	4.500000000000005e-4	0	134	4.500000000000005e-4
chr6-031679224-A-G	chr6	31679224	A	G	691955	PASS	0.023628	nfe	0.01474899999999999	7	134	0.023628
chr6-031679876-G-A	chr6	31679876	G	A	235048	PASS	0.1722	afr	0.039497	0	2	0.1722
chr6-031679888-T-*	chr6	31679888	T	*	236096	PASS	0	none	9e-6	0	0	9e-6
chr6-031679888-T-A	chr6	31679888	T	A	236096	PASS	0.16515	afr	0.03763800000000001	0	0	0.16515
chr6-031679889-A-T	chr6	31679889	A	T	235802	PASS	0.1494	afr	0.037666	0	2	0.1494
chr6-031680016-C-T	chr6	31680016	C	T	64542	PASS	0.064237	eas	0.007702	1	68	0.064237
chr6-031680049-AAAT-A	chr6	31680049	AAAT	A	107524.97	PASS	2.4267e-4	afr	4.270000000000005e-4	0	114	4.270000000000005e-4
chr6-031680049-AAAT-AAATAAT	chr6	31680049	AAAT	AAATAAT	107524.97	PASS	0	none	0.01334999999999998	2	114	0.01334999999999998
chr6-031686955-T-A	chr6	31686955	T	A	2545350	PASS	0.53717	afr	0.2832789999999998	30	130	0.53717
chr6-031687022-G-A	chr6	31687022	G	A	159782	PASS	0.033298	sas	0.01099899999999999	1	134	0.033298
chr6-031687661-G-A	chr6	31687661	G	A	6556522	PASS	0.13931	afr	0.08674900000000002	13	134	0.13931
chr6-031688737-C-T	chr6	31688737	C	T	304447	PASS	0.036491	eas	0.006965	3	134	0.036491
chr6-031689270-A-G	chr6	31689270	A	G	311292	PASS	0.075031	mid	0.017724	2	134	0.075031
chr6-031689636-T-C	chr6	31689636	T	C	21004134	PASS	0.9743	eas	0.7695990000000004	102	134	0.9743
chr6-031689977-C-G	chr6	31689977	C	G	5171798	PASS	0.55164	afr	0.30313	31	134	0.55164
chr6-031689977-C-T	chr6	31689977	C	T	5171798	PASS	1.3613e-4	sas	0	0	134	1.3613e-4
chr6-031690147-G-A	chr6	31690147	G	A	1259887	PASS	0.20395	afr	0.06167100000000002	3	134	0.20395
chr6-031690229-A-G	chr6	31690229	A	G	31837	PASS	0.003104	mid	0.001991	1	134	0.003104
chr6-031691954-T-G	chr6	31691954	T	G	8540171	PASS	0.5612	afr	0.32241499999999934	31	134	0.5612
chr6-031692740-TCCCCA-T	chr6	31692740	TCCCCA	T	24222.97	VQSRTrancheINDEL99.50to99.90	0	none	0	0	0	1e-6
chr6-031692740-TCCCCA-TA	chr6	31692740	TCCCCA	TA	24222.97	VQSRTrancheINDEL99.50to99.90	0	none	0	0	0	1e-6
chr6-031692740-TCCCCA-TCCCA	chr6	31692740	TCCCCA	TCCCA	24222.97	VQSRTrancheINDEL99.50to99.90	0	none	9e-6	0	0	9e-6
chr6-031692740-TCCCCA-TCCCCCA	chr6	31692740	TCCCCA	TCCCCCA	24222.97	VQSRTrancheINDEL99.50to99.90	0	none	5.2999999999999994e-5	0	0	5.2999999999999994e-5
chr6-031692740-TCCCCA-TCCCCCCA	chr6	31692740	TCCCCA	TCCCCCCA	24222.97	VQSRTrancheINDEL99.50to99.90	0	none	3.6999999999999985e-5	0	0	3.6999999999999985e-5
chr6-031692740-TCCCCA-TCCCCCCCA	chr6	31692740	TCCCCA	TCCCCCCCA	24222.97	VQSRTrancheINDEL99.50to99.90	0	none	9e-6	0	0	9e-6
chr6-031692740-TCCCCA-TCCCCCCCCCCA	chr6	31692740	TCCCCA	TCCCCCCCCCCA	24222.97	VQSRTrancheINDEL99.50to99.90	0	none	0	0	0	1e-6
chr6-031692740-TCCCCA-TCCCCCCCCCCCA	chr6	31692740	TCCCCA	TCCCCCCCCCCCA	24222.97	VQSRTrancheINDEL99.50to99.90	0	none	2.2000000000000003e-5	0	0	2.2000000000000003e-5
chr6-031692740-TCCCCA-TCCCCCCCCCCCCA	chr6	31692740	TCCCCA	TCCCCCCCCCCCCA	24222.97	VQSRTrancheINDEL99.50to99.90	0	none	5.2999999999999994e-5	0	0	5.2999999999999994e-5
chr6-031692740-TCCCCA-TCCCCCCCCCCCCCA	chr6	31692740	TCCCCA	TCCCCCCCCCCCCCA	24222.97	VQSRTrancheINDEL99.50to99.90	0	none	6.999999999999998e-5	0	0	6.999999999999998e-5
chr6-031692740-TCCCCA-TCCCCCCCCCCCCCCA	chr6	31692740	TCCCCA	TCCCCCCCCCCCCCCA	24222.97	VQSRTrancheINDEL99.50to99.90	0	none	9e-6	0	0	9e-6
chr6-031692740-TCCCCA-TCCCCCCCCCCCCCCCA	chr6	31692740	TCCCCA	TCCCCCCCCCCCCCCCA	24222.97	VQSRTrancheINDEL99.50to99.90	0	none	0	0	0	1e-6
chr6-031692740-TCCCCA-TCCCCCCCCCCCCCCCCA	chr6	31692740	TCCCCA	TCCCCCCCCCCCCCCCCA	24222.97	VQSRTrancheINDEL99.50to99.90	0	none	0	0	0	1e-6
chr6-031692740-TCCCCA-TCCCCCCCCCCCCCCCCCA	chr6	31692740	TCCCCA	TCCCCCCCCCCCCCCCCCA	24222.97	VQSRTrancheINDEL99.50to99.90	0	none	9e-6	0	0	9e-6
chr6-031692740-TCCCCA-TCCCCCCCCCCCCCCCCCCA	chr6	31692740	TCCCCA	TCCCCCCCCCCCCCCCCCCA	24222.97	VQSRTrancheINDEL99.50to99.90	0	none	2.2000000000000003e-5	0	0	2.2000000000000003e-5
chr6-031692740-TCCCCA-TCCCCCCCCCCCCCCCCCCCCA	chr6	31692740	TCCCCA	TCCCCCCCCCCCCCCCCCCCCA	24222.97	VQSRTrancheINDEL99.50to99.90	0	none	0	0	0	1e-6
chr6-031692740-TCCCCA-TCCCCCCCCCCCCCCCCCCCCCCA	chr6	31692740	TCCCCA	TCCCCCCCCCCCCCCCCCCCCCCA	24222.97	VQSRTrancheINDEL99.50to99.90	0	none	0	0	0	1e-6
chr6-031692740-TCCCCA-TCGCCCCA	chr6	31692740	TCCCCA	TCGCCCCA	24222.97	VQSRTrancheINDEL99.50to99.90	0	none	9e-6	0	0	9e-6
chr6-031692740-TCCCCA-TGCCCCA	chr6	31692740	TCCCCA	TGCCCCA	24222.97	VQSRTrancheINDEL99.50to99.90	0	none	9e-6	0	0	9e-6
chr6-031692740-TCCCCA-TGCCCCCA	chr6	31692740	TCCCCA	TGCCCCCA	24222.97	VQSRTrancheINDEL99.50to99.90	0	none	1.0699999999999996e-4	0	0	1.0699999999999996e-4
chr6-031692740-TCCCCA-TGCCCCCCA	chr6	31692740	TCCCCA	TGCCCCCCA	24222.97	VQSRTrancheINDEL99.50to99.90	0	none	2.500000000000001e-4	0	0	2.500000000000001e-4
chr6-031692740-TCCCCA-TGCCCCCCCA	chr6	31692740	TCCCCA	TGCCCCCCCA	24222.97	VQSRTrancheINDEL99.50to99.90	0	none	3.6999999999999985e-5	0	0	3.6999999999999985e-5
chr6-031692740-TCCCCA-TGCCCCCCCCA	chr6	31692740	TCCCCA	TGCCCCCCCCA	24222.97	VQSRTrancheINDEL99.50to99.90	0	none	3.6999999999999985e-5	0	0	3.6999999999999985e-5
chr6-031692740-TCCCCA-TGCCCCCCCCCA	chr6	31692740	TCCCCA	TGCCCCCCCCCA	24222.97	VQSRTrancheINDEL99.50to99.90	0	none	3.6999999999999985e-5	0	0	3.6999999999999985e-5
chr6-031692740-TCCCCA-TGGCCCCA	chr6	31692740	TCCCCA	TGGCCCCA	24222.97	VQSRTrancheINDEL99.50to99.90	0	none	0.003082	0	0	0.003082
chr6-031692740-TCCCCA-TGGCCCCCA	chr6	31692740	TCCCCA	TGGCCCCCA	24222.97	VQSRTrancheINDEL99.50to99.90	0	none	0.00154099999999999	0	0	0.00154099999999999
chr6-031692740-TCCCCA-TGGCCCCCCA	chr6	31692740	TCCCCA	TGGCCCCCCA	24222.97	VQSRTrancheINDEL99.50to99.90	0	none	1.6699999999999994e-4	0	0	1.6699999999999994e-4
chr6-031692740-TCCCCA-TGGCCCCCCCA	chr6	31692740	TCCCCA	TGGCCCCCCCA	24222.97	VQSRTrancheINDEL99.50to99.90	0	none	8.180000000000003e-4	0	0	8.180000000000003e-4
chr6-031692740-TCCCCA-TGGCCCCCCCCA	chr6	31692740	TCCCCA	TGGCCCCCCCCA	24222.97	VQSRTrancheINDEL99.50to99.90	0	none	3.3700000000000044e-4	0	0	3.3700000000000044e-4
chr6-031692740-TCCCCA-TGGCCCCCCCCCA	chr6	31692740	TCCCCA	TGGCCCCCCCCCA	24222.97	VQSRTrancheINDEL99.50to99.90	0	none	3.6999999999999985e-5	0	0	3.6999999999999985e-5
chr6-031692740-TCCCCA-TGGCCCCCCCCCCA	chr6	31692740	TCCCCA	TGGCCCCCCCCCCA	24222.97	VQSRTrancheINDEL99.50to99.90	0	none	2.720000000000003e-4	0	0	2.720000000000003e-4
chr6-031692740-TCCCCA-TGGCCCCCCCCCCCA	chr6	31692740	TCCCCA	TGGCCCCCCCCCCCA	24222.97	VQSRTrancheINDEL99.50to99.90	0	none	2.500000000000001e-4	0	0	2.500000000000001e-4
chr6-031692740-TCCCCA-TGGCCCCCCCCCCCCA	chr6	31692740	TCCCCA	TGGCCCCCCCCCCCCA	24222.97	VQSRTrancheINDEL99.50to99.90	0	none	6.999999999999998e-5	0	0	6.999999999999998e-5
chr6-031692740-TCCCCA-TGGGCCCCA	chr6	31692740	TCCCCA	TGGGCCCCA	24222.97	VQSRTrancheINDEL99.50to99.90	0	none	0.004374	0	0	0.004374
chr6-031692740-TCCCCA-TGGGCCCCCA	chr6	31692740	TCCCCA	TGGGCCCCCA	24222.97	VQSRTrancheINDEL99.50to99.90	0	none	6.080000000000004e-4	0	0	6.080000000000004e-4
chr6-031692740-TCCCCA-TGGGCCCCCCA	chr6	31692740	TCCCCA	TGGGCCCCCCA	24222.97	VQSRTrancheINDEL99.50to99.90	0	none	9.839999999999994e-4	0	0	9.839999999999994e-4
chr6-031692740-TCCCCA-TGGGCCCCCCCA	chr6	31692740	TCCCCA	TGGGCCCCCCCA	24222.97	VQSRTrancheINDEL99.50to99.90	0	none	2.500000000000001e-4	0	0	2.500000000000001e-4
chr6-031692740-TCCCCA-TGGGCCCCCCCCA	chr6	31692740	TCCCCA	TGGGCCCCCCCCA	24222.97	VQSRTrancheINDEL99.50to99.90	0	none	5.2999999999999994e-5	0	0	5.2999999999999994e-5
chr6-031692740-TCCCCA-TGGGCCCCCCCCCA	chr6	31692740	TCCCCA	TGGGCCCCCCCCCA	24222.97	VQSRTrancheINDEL99.50to99.90	0	none	2.2899999999999996e-4	0	0	2.2899999999999996e-4
chr6-031692740-TCCCCA-TGGGCCCCCCCCCCA	chr6	31692740	TCCCCA	TGGGCCCCCCCCCCA	24222.97	VQSRTrancheINDEL99.50to99.90	0	none	7.480000000000004e-4	0	0	7.480000000000004e-4
chr6-031692740-TCCCCA-TGGGCCCCCCCCCCCA	chr6	31692740	TCCCCA	TGGGCCCCCCCCCCCA	24222.97	VQSRTrancheINDEL99.50to99.90	0	none	2.720000000000003e-4	0	0	2.720000000000003e-4
chr6-031692740-TCCCCA-TGGGGCCCCA	chr6	31692740	TCCCCA	TGGGGCCCCA	24222.97	VQSRTrancheINDEL99.50to99.90	0	none	5.160000000000003e-4	0	0	5.160000000000003e-4
chr6-031692740-TCCCCA-TGGGGCCCCCA	chr6	31692740	TCCCCA	TGGGGCCCCCA	24222.97	VQSRTrancheINDEL99.50to99.90	0	none	3.810000000000003e-4	0	0	3.810000000000003e-4
chr6-031692740-TCCCCA-TGGGGCCCCCCA	chr6	31692740	TCCCCA	TGGGGCCCCCCA	24222.97	VQSRTrancheINDEL99.50to99.90	0	none	1.47e-4	0	0	1.47e-4
chr6-031692740-TCCCCA-TGGGGCCCCCCCCCA	chr6	31692740	TCCCCA	TGGGGCCCCCCCCCA	24222.97	VQSRTrancheINDEL99.50to99.90	0	none	1.27e-4	0	0	1.27e-4
chr6-031692740-TCCCCA-TGGGGCCCCCCCCCCA	chr6	31692740	TCCCCA	TGGGGCCCCCCCCCCA	24222.97	VQSRTrancheINDEL99.50to99.90	0	none	3.6999999999999985e-5	0	0	3.6999999999999985e-5
chr6-031692740-TCCCCA-TGGGGGCCCCA	chr6	31692740	TCCCCA	TGGGGGCCCCA	24222.97	VQSRTrancheINDEL99.50to99.90	0	none	1.27e-4	0	0	1.27e-4
chr6-031692740-TCCCCA-TGGGGGCCCCCA	chr6	31692740	TCCCCA	TGGGGGCCCCCA	24222.97	VQSRTrancheINDEL99.50to99.90	0	none	9e-6	0	0	9e-6
chr6-031692740-TCCCCA-TGGGGGCCCCCCCCA	chr6	31692740	TCCCCA	TGGGGGCCCCCCCCA	24222.97	VQSRTrancheINDEL99.50to99.90	0	none	9e-6	0	0	9e-6
chr6-031692740-TCCCCA-TTGCCCCA	chr6	31692740	TCCCCA	TTGCCCCA	24222.97	VQSRTrancheINDEL99.50to99.90	0	none	9e-6	0	0	9e-6
chr6-031693071-G-A	chr6	31693071	G	A	819195	PASS	0.035676	amr	0.02020500000000001	2	134	0.035676
chr6-031696841-T-C	chr6	31696841	T	C	636	PASS	0.0030611	afr	0	1	134	0.0030611
chr6-031701372-TACACAC-T	chr6	31701372	TACACAC	T	11310040.97	ExcessHet	6.651e-5	mid	2.2000000000000003e-5	0	122	6.651e-5
chr6-031701372-TACACAC-TAC	chr6	31701372	TACACAC	TAC	11310040.97	ExcessHet	0	none	0.00898699999999999	1	122	0.00898699999999999
chr6-031701372-TACACAC-TACAC	chr6	31701372	TACACAC	TACAC	11310040.97	ExcessHet	0	none	0.3995449999999994	47	122	0.3995449999999994
chr6-031701372-TACACAC-TACACACAC	chr6	31701372	TACACAC	TACACACAC	11310040.97	ExcessHet	0	none	0.007273	0	122	0.007273
chr6-031701372-TACACAC-TACACACACAC	chr6	31701372	TACACAC	TACACACACAC	11310040.97	ExcessHet	0	none	2.2000000000000003e-5	0	122	2.2000000000000003e-5
chr6-031701376-C-*	chr6	31701376	C	*	816	PASS	0	none	0.01842600000000001	4	114	0.01842600000000001
chr6-031701376-C-T	chr6	31701376	C	T	816	PASS	0	none	0	0	114	1e-6
chr6-031707520-C-T	chr6	31707520	C	T	4167335	PASS	0.21085	afr	0.06258000000000001	3	134	0.21085
chr6-031707724-G-A	chr6	31707724	G	A	9789770	PASS	0.25076	afr	0.12352	15	134	0.25076
chr6-031707988-G-A	chr6	31707988	G	A	6608300	PASS	0.23003	amr	0.119192	14	134	0.23003
chr6-031708208-C-A	chr6	31708208	C	A	2336538	PASS	0	none	0	0	134	1e-6
chr6-031708208-C-T	chr6	31708208	C	T	2336538	PASS	0.25357	afr	0.11752500000000002	15	134	0.25357
chr6-031710176-G-A	chr6	31710176	G	A	810623	PASS	0.09157	mid	0.01822500000000001	2	134	0.09157
chr6-031710251-C-T	chr6	31710251	C	T	14002122	PASS	0.54398	afr	0.3082889999999995	27	134	0.54398
chr6-031710296-G-C	chr6	31710296	G	C	1120507	PASS	0.038589	nfe	0.02004700000000001	6	134	0.038589
chr6-031711688-G-C	chr6	31711688	G	C	1210202	PASS	0.57167	afr	0.2603229999999993	2	10	0.57167
chr6-031711827-GCA-G	chr6	31711827	GCA	G	3455	PASS	2.6522e-4	nfe	0.00193999999999999	0	112	0.00193999999999999
chr6-031711827-GCA-GCACA	chr6	31711827	GCA	GCACA	3455	PASS	0	none	1.0799999999999996e-4	0	112	1.0799999999999996e-4
chr6-031711827-GCA-GCACACA	chr6	31711827	GCA	GCACACA	3455	PASS	0	none	9e-6	0	112	9e-6
chr6-031711827-GCA-GCACACACA	chr6	31711827	GCA	GCACACACA	3455	PASS	0	none	0	0	112	1e-6
chr6-031711827-GCA-GCACACACACA	chr6	31711827	GCA	GCACACACACA	3455	PASS	0	none	9e-6	0	112	9e-6
chr6-031711827-GCA-GCACACACACACACA	chr6	31711827	GCA	GCACACACACACACA	3455	PASS	0	none	0	0	112	1e-6
chr6-031711827-GCA-GCACACACACACAGACACACA	chr6	31711827	GCA	GCACACACACACAGACACACA	3455	PASS	0	none	0	0	112	1e-6
chr6-031711827-GCA-GCACACACACAGACA	chr6	31711827	GCA	GCACACACACAGACA	3455	PASS	0	none	0	0	112	1e-6
chr6-031711827-GCA-TCA	chr6	31711827	GCA	TCA	3455	PASS	0	none	0	0	112	1e-6
chr6-031711840-GACACACACACACAC-*	chr6	31711840	GACACACACACACAC	*	3943950	ExcessHet	0	none	2.09e-4	0	84	2.09e-4
chr6-031711840-GACACACACACACAC-CACACACACACACAC	chr6	31711840	GACACACACACACAC	CACACACACACACAC	3943950	ExcessHet	0	none	0.003469	0	84	0.003469
chr6-031711840-GACACACACACACAC-G	chr6	31711840	GACACACACACACAC	G	3943950	ExcessHet	2.3602e-4	sas	0	0	84	2.3602e-4
chr6-031711840-GACACACACACACAC-GAC	chr6	31711840	GACACACACACACAC	GAC	3943950	ExcessHet	0	none	0.00186399999999999	0	84	0.00186399999999999
chr6-031711840-GACACACACACACAC-GACAC	chr6	31711840	GACACACACACACAC	GACAC	3943950	ExcessHet	0	none	3.160000000000005e-4	0	84	3.160000000000005e-4
chr6-031711840-GACACACACACACAC-GACACAC	chr6	31711840	GACACACACACACAC	GACACAC	3943950	ExcessHet	0	none	0.004078	0	84	0.004078
chr6-031711840-GACACACACACACAC-GACACACAC	chr6	31711840	GACACACACACACAC	GACACACAC	3943950	ExcessHet	0	none	0.06278900000000001	10	84	0.06278900000000001
chr6-031711840-GACACACACACACAC-GACACACACAC	chr6	31711840	GACACACACACACAC	GACACACACAC	3943950	ExcessHet	0	none	0.05528400000000001	4	84	0.05528400000000001
chr6-031711840-GACACACACACACAC-GACACACACACAC	chr6	31711840	GACACACACACACAC	GACACACACACAC	3943950	ExcessHet	0	none	0.17364400000000002	15	84	0.17364400000000002
chr6-031711840-GACACACACACACAC-GACACACACACACACAC	chr6	31711840	GACACACACACACAC	GACACACACACACACAC	3943950	ExcessHet	0	none	0.10534300000000002	9	84	0.10534300000000002
chr6-031711840-GACACACACACACAC-GACACACACACACACACAC	chr6	31711840	GACACACACACACAC	GACACACACACACACACAC	3943950	ExcessHet	0	none	0.04786800000000002	2	84	0.04786800000000002
chr6-031711840-GACACACACACACAC-GACACACACACACACACACAC	chr6	31711840	GACACACACACACAC	GACACACACACACACACACAC	3943950	ExcessHet	0	none	0.03801600000000001	1	84	0.03801600000000001
chr6-031711840-GACACACACACACAC-GACACACACACACACACACACAC	chr6	31711840	GACACACACACACAC	GACACACACACACACACACACAC	3943950	ExcessHet	0	none	0.023162	1	84	0.023162
chr6-031711840-GACACACACACACAC-GACACACACACACACACACACACAC	chr6	31711840	GACACACACACACAC	GACACACACACACACACACACACAC	3943950	ExcessHet	0	none	0.028775	3	84	0.028775
chr6-031711840-GACACACACACACAC-GACACACACACACACACACACACACAC	chr6	31711840	GACACACACACACAC	GACACACACACACACACACACACACAC	3943950	ExcessHet	0	none	0.006542	0	84	0.006542
chr6-031711840-GACACACACACACAC-GACACACACACACACACACACACACACAC	chr6	31711840	GACACACACACACAC	GACACACACACACACACACACACACACAC	3943950	ExcessHet	0	none	0.00127599999999999	0	84	0.00127599999999999
chr6-031711840-GACACACACACACAC-GACACACACACACACACACACACACACACAC	chr6	31711840	GACACACACACACAC	GACACACACACACACACACACACACACACAC	3943950	ExcessHet	0	none	1.27e-4	0	84	1.27e-4
chr6-031711840-GACACACACACACAC-GACACACACACACACACACACACACACACACAC	chr6	31711840	GACACACACACACAC	GACACACACACACACACACACACACACACACAC	3943950	ExcessHet	0	none	0	0	84	1e-6
chr6-031711840-GACACACACACACAC-GACACACACACACACACACACACACACACACACAC	chr6	31711840	GACACACACACACAC	GACACACACACACACACACACACACACACACACAC	3943950	ExcessHet	0	none	0	0	84	1e-6
chr6-031711841-AC-*	chr6	31711841	AC	*	233.97	PASS	0	none	0.2907909999999994	25	66	0.2907909999999994
chr6-031711841-AC-A	chr6	31711841	AC	A	233.97	PASS	0	none	0.001962	0	66	0.001962
chr6-031711843-AC-*	chr6	31711843	AC	*	161.97	PASS	0	none	0.136472	13	80	0.136472
chr6-031711843-AC-A	chr6	31711843	AC	A	161.97	PASS	0	none	0.00125099999999999	0	80	0.00125099999999999
chr6-031711846-C-*	chr6	31711846	C	*	293	VQSRTrancheINDEL96.00to97.00	0	none	0.07762200000000002	9	104	0.07762200000000002
chr6-031711846-C-CACACACACACAG	chr6	31711846	C	CACACACACACAG	293	VQSRTrancheINDEL96.00to97.00	0	none	0	0	104	1e-6
chr6-031711846-C-G	chr6	31711846	C	G	293	VQSRTrancheINDEL96.00to97.00	1.846e-5	nfe	0.00115499999999999	0	104	0.00115499999999999
chr6-031711848-C-*	chr6	31711848	C	*	2329	PASS	0	none	0.00947699999999999	0	102	0.00947699999999999
chr6-031711848-C-CACACACACAG	chr6	31711848	C	CACACACACAG	2329	PASS	2.2584e-4	nfe	1.0799999999999996e-4	0	102	2.2584e-4
chr6-031711848-C-CAG	chr6	31711848	C	CAG	2329	PASS	0	none	0	0	102	1e-6
chr6-031711848-C-G	chr6	31711848	C	G	2329	PASS	2.13e-5	nfe	2.2999999999999995e-4	0	102	2.2999999999999995e-4
chr6-031711879-T-*	chr6	31711879	T	*	335	PASS	0	none	2.2000000000000003e-5	0	78	2.2000000000000003e-5
chr6-031711879-T-A	chr6	31711879	T	A	335	PASS	3.1207e-4	eas	3.3800000000000046e-4	0	78	3.3800000000000046e-4
chr6-031711885-A-C	chr6	31711885	A	C	653	PASS	1.1385e-4	mid	3.820000000000003e-4	0	96	3.820000000000003e-4
chr6-031712097-G-T	chr6	31712097	G	T	2179567	PASS	0.13995	afr	0.05605400000000001	4	134	0.13995
chr6-031712672-C-A	chr6	31712672	C	A	974	PASS	0.0020198	afr	0	1	134	0.0020198
chr6-031713688-T-A	chr6	31713688	T	A	1270	VQSRTrancheSNP99.80to99.90	5.043e-4	afr	0.002412	0	98	0.002412
chr6-031713688-T-C	chr6	31713688	T	C	1270	VQSRTrancheSNP99.80to99.90	1.364e-5	sas	4.490000000000005e-4	0	98	4.490000000000005e-4
chr6-031713693-T-A	chr6	31713693	T	A	246	VQSRTrancheSNP99.80to99.90	0	none	0	0	112	1e-6
chr6-031713693-T-G	chr6	31713693	T	G	246	VQSRTrancheSNP99.80to99.90	3.536e-5	nfe	4.05e-4	1	112	4.05e-4
chr6-031713708-T-A	chr6	31713708	T	A	205	VQSRTrancheSNP99.80to99.90	6.903e-5	nfe	1.27e-4	0	106	1.27e-4
chr6-031713708-T-C	chr6	31713708	T	C	205	VQSRTrancheSNP99.80to99.90	1.12e-5	nfe	5.2999999999999994e-5	0	106	5.2999999999999994e-5
chr6-031713708-T-G	chr6	31713708	T	G	205	VQSRTrancheSNP99.80to99.90	0	none	0	0	106	1e-6
chr6-031713716-AC-*	chr6	31713716	AC	*	90117	ExcessHet	0	none	0	0	66	1e-6
chr6-031713716-AC-A	chr6	31713716	AC	A	90117	ExcessHet	2.43e-6	nfe	0	0	66	2.43e-6
chr6-031713716-AC-AACC	chr6	31713716	AC	AACC	90117	ExcessHet	0	none	0	0	66	1e-6
chr6-031713716-AC-ACC	chr6	31713716	AC	ACC	90117	ExcessHet	0	none	3.600000000000004e-4	0	66	3.600000000000004e-4
chr6-031713716-AC-CC	chr6	31713716	AC	CC	90117	ExcessHet	0	none	0.04398300000000002	4	66	0.04398300000000002
chr6-031713722-A-*	chr6	31713722	A	*	92135	ExcessHet	0	none	0.002811	0	60	0.002811
chr6-031713722-A-C	chr6	31713722	A	C	92135	ExcessHet	0.04214	sas	0.04677200000000001	7	60	0.04677200000000001
chr6-031713722-A-T	chr6	31713722	A	T	92135	ExcessHet	0	none	9e-6	0	60	9e-6
chr6-031713723-GC-*	chr6	31713723	GC	*	72597	ExcessHet	0	none	0.002811	0	66	0.002811
chr6-031713723-GC-AC	chr6	31713723	GC	AC	72597	ExcessHet	0	none	0.003619	0	66	0.003619
chr6-031713723-GC-CC	chr6	31713723	GC	CC	72597	ExcessHet	0	none	0.036429	9	66	0.036429
chr6-031713723-GC-G	chr6	31713723	GC	G	72597	ExcessHet	0	none	0	0	66	1e-6
chr6-031713723-GC-GCC	chr6	31713723	GC	GCC	72597	ExcessHet	0	none	0	0	66	1e-6
chr6-031713723-GC-TC	chr6	31713723	GC	TC	72597	ExcessHet	0	none	0	0	66	1e-6
chr6-031713729-TG-*	chr6	31713729	TG	*	40345	ExcessHet	0	none	0.002636	0	74	0.002636
chr6-031713729-TG-AG	chr6	31713729	TG	AG	40345	ExcessHet	0	none	0.028475	7	74	0.028475
chr6-031713729-TG-CG	chr6	31713729	TG	CG	40345	ExcessHet	0	none	0.002636	0	74	0.002636
chr6-031713729-TG-GG	chr6	31713729	TG	GG	40345	ExcessHet	0	none	9e-6	0	74	9e-6
chr6-031713729-TG-T	chr6	31713729	TG	T	40345	ExcessHet	0	none	0	0	74	1e-6
chr6-031713734-A-*	chr6	31713734	A	*	2867	PASS	0	none	0	0	62	1e-6
chr6-031713734-A-C	chr6	31713734	A	C	2867	PASS	4.2414e-4	nfe	0.00186299999999999	1	62	0.00186299999999999
chr6-031713736-T-*	chr6	31713736	T	*	9431	PASS	0	none	2.08e-4	0	50	2.08e-4
chr6-031713736-T-A	chr6	31713736	T	A	9431	PASS	0.0089103	nfe	0.007699	3	50	0.0089103
chr6-031713736-T-C	chr6	31713736	T	C	9431	PASS	0	none	3.6999999999999985e-5	0	50	3.6999999999999985e-5
chr6-031713757-T-A	chr6	31713757	T	A	1122	PASS	8.2269e-4	nfe	0.00129799999999999	0	26	0.00129799999999999
chr6-031713757-T-C	chr6	31713757	T	C	1122	PASS	0	none	2.2000000000000003e-5	0	26	2.2000000000000003e-5
chr6-031714128-C-T	chr6	31714128	C	T	108124	PASS	0.023927	amr	0.015689	3	118	0.023927
chr6-031715241-T-C	chr6	31715241	T	C	838298	PASS	0.14712	afr	0.06511900000000001	4	132	0.14712
chr6-031715380-T-G	chr6	31715380	T	G	1516663	PASS	0.14605	afr	0.05581400000000001	4	134	0.14605
chr6-031715666-C-T	chr6	31715666	C	T	706448	PASS	0.1269	sas	0.02969000000000001	1	134	0.1269
chr6-031717877-G-C	chr6	31717877	G	C	22151135	PASS	0.95784	afr	0.8585290000000005	111	134	0.95784
chr6-031718720-G-A	chr6	31718720	G	A	841947	PASS	0.42737000000000003	afr	0.17422800000000002	13	88	0.42737000000000003
chr6-031718949-T-C	chr6	31718949	T	C	320299	PASS	0.033807	amr	0.01914900000000001	2	134	0.033807
chr6-031719231-G-A	chr6	31719231	G	A	14013517	PASS	0.46588	afr	0.25048699999999935	23	134	0.46588
chr6-031720137-C-T	chr6	31720137	C	T	370	PASS	7.41e-6	amr	0	1	134	7.41e-6
chr6-031721022-C-T	chr6	31721022	C	T	23475	PASS	0.003483	nfe	0.01239399999999998	0	0	0.01239399999999998
chr6-031722982-T-A	chr6	31722982	T	A	6232084	PASS	0	none	9e-6	0	22	9e-6
chr6-031722982-T-G	chr6	31722982	T	G	6232084	PASS	0.99378	nfe	0.8703430000000003	22	22	0.99378
chr6-031723099-C-G	chr6	31723099	C	G	1234842	PASS	0.19947	eas	0.098612	8	104	0.19947
chr6-031723265-T-A	chr6	31723265	T	A	21517	VQSRTrancheSNP99.90to99.95	0.0056982	afr	0.007421	0	84	0.007421
chr6-031723265-T-C	chr6	31723265	T	C	21517	VQSRTrancheSNP99.90to99.95	0.031906	amr	0.01174199999999999	0	84	0.031906
chr6-031723273-C-A	chr6	31723273	C	A	811	VQSRTrancheSNP99.90to99.95	1.8719e-4	nfe	0.00108299999999999	0	104	0.00108299999999999
chr6-031723273-C-T	chr6	31723273	C	T	811	VQSRTrancheSNP99.90to99.95	2.248e-5	nfe	8.9e-5	0	104	8.9e-5
chr6-031723284-A-*	chr6	31723284	A	*	7732	VQSRTrancheSNP99.80to99.90	0	none	2.2999999999999995e-4	0	80	2.2999999999999995e-4
chr6-031723284-A-C	chr6	31723284	A	C	7732	VQSRTrancheSNP99.80to99.90	0.0039495	eas	0.006077	0	80	0.006077
chr6-031723285-G-*	chr6	31723285	G	*	770	VQSRTrancheSNP99.90to99.95	0	none	2.2999999999999995e-4	0	88	2.2999999999999995e-4
chr6-031723285-G-A	chr6	31723285	G	A	770	VQSRTrancheSNP99.90to99.95	1.566e-5	amr	9e-6	0	88	1.566e-5
chr6-031723285-G-C	chr6	31723285	G	C	770	VQSRTrancheSNP99.90to99.95	1.6034e-4	eas	8.440000000000002e-4	0	88	8.440000000000002e-4
chr6-031723321-TC-*	chr6	31723321	TC	*	40826.97	PASS	0	none	0	0	90	1e-6
chr6-031723321-TC-T	chr6	31723321	TC	T	40826.97	PASS	7.7449e-4	nfe	2.720000000000003e-4	0	90	7.7449e-4
chr6-031723321-TC-TCC	chr6	31723321	TC	TCC	40826.97	PASS	0	none	0.002637	0	90	0.002637
chr6-031723322-C-*	chr6	31723322	C	*	50953	PASS	0	none	2.7300000000000035e-4	0	116	2.7300000000000035e-4
chr6-031723322-C-A	chr6	31723322	C	A	50953	PASS	0.018727	afr	0.002064	0	116	0.018727
chr6-031723322-C-G	chr6	31723322	C	G	50953	PASS	0	none	9e-6	0	116	9e-6
chr6-031723328-C-A	chr6	31723328	C	A	979236	PASS	0.086108	sas	0.02121000000000002	0	134	0.086108
chr6-031723328-C-G	chr6	31723328	C	G	979236	PASS	0.014562	nfe	0.007716	4	134	0.014562
chr6-031723328-C-T	chr6	31723328	C	T	979236	PASS	6.375e-5	amr	9e-6	0	134	6.375e-5
chr6-031723582-T-C	chr6	31723582	T	C	3684	PASS	1.8353e-4	nfe	9e-6	1	134	1.8353e-4
chr6-031723880-G-A	chr6	31723880	G	A	4540291	PASS	0.27239	afr	0.08999600000000002	12	134	0.27239
chr6-031724213-C-T	chr6	31724213	C	T	1246	PASS	7.2e-7	nfe	0	1	134	1e-6
chr6-031724386-A-*	chr6	31724386	A	*	12302973	PASS	0	none	9e-6	0	134	9e-6
chr6-031724386-A-G	chr6	31724386	A	G	12302973	PASS	0.70121	afr	0.3907279999999999	44	134	0.70121
chr6-031724609-C-G	chr6	31724609	C	G	2401483	PASS	0.1157	afr	0.049268	9	134	0.1157
chr6-031724898-CAAA-*	chr6	31724898	CAAA	*	3078736	ExcessHet	0	none	3.6000000000000035e-4	0	120	3.6000000000000035e-4
chr6-031724898-CAAA-AAAA	chr6	31724898	CAAA	AAAA	3078736	ExcessHet	0	none	0.005311	0	120	0.005311
chr6-031724898-CAAA-C	chr6	31724898	CAAA	C	3078736	ExcessHet	0	none	2.2000000000000003e-5	0	120	2.2000000000000003e-5
chr6-031724898-CAAA-CA	chr6	31724898	CAAA	CA	3078736	ExcessHet	0	none	0.00161899999999999	0	120	0.00161899999999999
chr6-031724898-CAAA-CAA	chr6	31724898	CAAA	CAA	3078736	ExcessHet	0	none	0.33241899999999974	34	120	0.33241899999999974
chr6-031724898-CAAA-CAAAA	chr6	31724898	CAAA	CAAAA	3078736	ExcessHet	0	none	0.08719900000000003	16	120	0.08719900000000003
chr6-031724898-CAAA-CAAAAA	chr6	31724898	CAAA	CAAAAA	3078736	ExcessHet	0	none	1.88e-4	0	120	1.88e-4
chr6-031725193-G-A	chr6	31725193	G	A	613521	PASS	0.062058	afr	0.028469	2	134	0.062058
chr6-031725330-CTTTTTT-C	chr6	31725330	CTTTTTT	C	712555	ExcessHet	1.606e-5	nfe	9e-6	0	82	1.606e-5
chr6-031725330-CTTTTTT-CT	chr6	31725330	CTTTTTT	CT	712555	ExcessHet	0	none	6.100000000000004e-4	0	82	6.100000000000004e-4
chr6-031725330-CTTTTTT-CTT	chr6	31725330	CTTTTTT	CTT	712555	ExcessHet	0	none	0.00441	0	82	0.00441
chr6-031725330-CTTTTTT-CTTT	chr6	31725330	CTTTTTT	CTTT	712555	ExcessHet	0	none	0.01373099999999999	1	82	0.01373099999999999
chr6-031725330-CTTTTTT-CTTTT	chr6	31725330	CTTTTTT	CTTTT	712555	ExcessHet	0	none	0.047253	5	82	0.047253
chr6-031725330-CTTTTTT-CTTTTT	chr6	31725330	CTTTTTT	CTTTTT	712555	ExcessHet	0	none	0.171564	24	82	0.171564
chr6-031725330-CTTTTTT-CTTTTTTT	chr6	31725330	CTTTTTT	CTTTTTTT	712555	ExcessHet	0	none	0.09702500000000004	7	82	0.09702500000000004
chr6-031725330-CTTTTTT-CTTTTTTTT	chr6	31725330	CTTTTTT	CTTTTTTTT	712555	ExcessHet	0	none	0.00819799999999999	1	82	0.00819799999999999
chr6-031725330-CTTTTTT-CTTTTTTTTT	chr6	31725330	CTTTTTT	CTTTTTTTTT	712555	ExcessHet	0	none	4.720000000000004e-4	0	82	4.720000000000004e-4
chr6-031725330-CTTTTTT-CTTTTTTTTTT	chr6	31725330	CTTTTTT	CTTTTTTTTTT	712555	ExcessHet	0	none	3.6999999999999985e-5	0	82	3.6999999999999985e-5
chr6-031725330-CTTTTTT-CTTTTTTTTTTT	chr6	31725330	CTTTTTT	CTTTTTTTTTTT	712555	ExcessHet	0	none	0	0	82	1e-6
chr6-031725330-CTTTTTT-CTTTTTTTTTTTT	chr6	31725330	CTTTTTT	CTTTTTTTTTTTT	712555	ExcessHet	0	none	0	0	82	1e-6
chr6-031725330-CTTTTTT-TTTTTTT	chr6	31725330	CTTTTTT	TTTTTTT	712555	ExcessHet	0	none	8.9e-5	0	82	8.9e-5
chr6-031726548-G-A	chr6	31726548	G	A	215393	PASS	0.60457	nfe	0.136632	0	0	0.60457
chr6-031727591-G-A	chr6	31727591	G	A	934385	PASS	0.037363	nfe	0.02065500000000001	9	134	0.037363
chr6-031727813-T-C	chr6	31727813	T	C	1343128	PASS	0.15085	afr	0.056429	11	134	0.15085
chr6-031728544-G-A	chr6	31728544	G	A	272758	PASS	0.0080728	nfe	0.004518	1	134	0.0080728
chr6-031729610-C-G	chr6	31729610	C	G	988771	PASS	0.65447	afr	0.2782789999999996	2	8	0.65447
chr6-031729710-G-T	chr6	31729710	G	T	34	PASS	0	none	9e-6	0	0	9e-6
chr6-031729711-G-T	chr6	31729711	G	T	34	PASS	0	none	9e-6	0	0	9e-6
chr6-031729781-G-A	chr6	31729781	G	A	283001	PASS	0.44014	amr	0.132933	0	0	0.44014
chr6-031730180-C-*	chr6	31730180	C	*	690193	PASS	0	none	9e-6	0	0	9e-6
chr6-031730180-C-A	chr6	31730180	C	A	690193	PASS	0	none	9e-6	0	0	9e-6
chr6-031730180-C-G	chr6	31730180	C	G	690193	PASS	0.83661	eas	0.34832399999999963	0	0	0.83661
chr6-031730311-T-G	chr6	31730311	T	G	762181	PASS	0.64911	afr	0.2506789999999995	0	0	0.64911
chr6-031730364-C-G	chr6	31730364	C	G	13442	PASS	0.0074723	nfe	0.003968	0	2	0.0074723
chr6-031730364-C-T	chr6	31730364	C	T	13442	PASS	0	none	0	0	2	1e-6
chr6-031730549-T-A	chr6	31730549	T	A	56	PASS	1.918e-5	nfe	7.099999999999998e-5	0	92	7.099999999999998e-5
chr6-031730549-T-C	chr6	31730549	T	C	56	PASS	0	none	0	0	92	1e-6
chr6-031730549-T-G	chr6	31730549	T	G	56	PASS	0	none	0	0	92	1e-6
chr6-031730575-T-*	chr6	31730575	T	*	6570130	PASS	0	none	0	0	120	1e-6
chr6-031730575-T-A	chr6	31730575	T	A	6570130	PASS	0	none	9e-6	0	120	9e-6
chr6-031730575-T-C	chr6	31730575	T	C	6570130	PASS	0.95108	afr	0.7941070000000003	99	120	0.95108
chr6-031730575-T-G	chr6	31730575	T	G	6570130	PASS	0	none	0	0	120	1e-6
chr6-031732124-C-T	chr6	31732124	C	T	75680	PASS	0.012647	nfe	0.005185	1	134	0.012647
chr6-031736288-GTTC-G	chr6	31736288	GTTC	G	870766.97	PASS	0.080674	eas	0.027222	9	134	0.080674
chr6-031736309-C-G	chr6	31736309	C	G	19230	PASS	0.0012182	mid	4.270000000000005e-4	1	134	0.0012182
chr6-031736433-A-C	chr6	31736433	A	C	426	PASS	5.396e-5	eas	7.099999999999998e-5	1	130	7.099999999999998e-5
chr6-031736517-G-T	chr6	31736517	G	T	526332	PASS	0.12499	nfe	0.05907600000000002	15	134	0.12499
chr6-031736634-A-G	chr6	31736634	A	G	68543	PASS	0.031386	mid	0.01141199999999998	1	116	0.031386
chr6-031737349-G-A	chr6	31737349	G	A	1698	PASS	0	none	9.370000000000004e-4	0	0	9.370000000000004e-4
chr6-031739151-G-C	chr6	31739151	G	C	54	PASS	0.017775	nfe	2.2000000000000003e-5	0	0	0.017775
chr6-031739154-G-A	chr6	31739154	G	A	54	PASS	0.019468	nfe	2.2000000000000003e-5	0	0	0.019468
chr6-031739953-T-A	chr6	31739953	T	A	640910	PASS	0	none	0	0	0	1e-6
chr6-031739953-T-C	chr6	31739953	T	C	640910	PASS	0.88314	sas	0.3490499999999997	0	0	0.88314
chr6-031740370-T-*	chr6	31740370	T	*	2765373	PASS	0	none	0	0	134	1e-6
chr6-031740370-T-C	chr6	31740370	T	C	2765373	PASS	0.27464	amr	0.17256100000000002	14	134	0.27464
chr6-031740551-C-T	chr6	31740551	C	T	1831816	PASS	0.20889	eas	0.08269900000000001	6	134	0.20889
chr6-031740686-C-A	chr6	31740686	C	A	855770	PASS	0.12528	nfe	0.06028000000000001	15	134	0.12528
chr6-031741133-T-C	chr6	31741133	T	C	425792	PASS	0.037556	nfe	0.020972	9	134	0.037556
chr6-031741268-C-T	chr6	31741268	C	T	864783	PASS	0.066436	afr	0.03125700000000001	2	134	0.066436
chr6-031741336-TACACACACACACACACACACACACACACAC-*	chr6	31741336	TACACACACACACACACACACACACACACAC	*	4720922.97	PASS	0	none	0	0	76	1e-6
chr6-031741336-TACACACACACACACACACACACACACACAC-T	chr6	31741336	TACACACACACACACACACACACACACACAC	T	4720922.97	PASS	1.7175e-4	afr	2.2000000000000003e-5	0	76	1.7175e-4
chr6-031741336-TACACACACACACACACACACACACACACAC-TACAC	chr6	31741336	TACACACACACACACACACACACACACACAC	TACAC	4720922.97	PASS	0	none	2.2000000000000003e-5	0	76	2.2000000000000003e-5
chr6-031741336-TACACACACACACACACACACACACACACAC-TACACAC	chr6	31741336	TACACACACACACACACACACACACACACAC	TACACAC	4720922.97	PASS	0	none	5.630000000000005e-4	0	76	5.630000000000005e-4
chr6-031741336-TACACACACACACACACACACACACACACAC-TACACACAC	chr6	31741336	TACACACACACACACACACACACACACACAC	TACACACAC	4720922.97	PASS	0	none	2.5100000000000014e-4	0	76	2.5100000000000014e-4
chr6-031741336-TACACACACACACACACACACACACACACAC-TACACACACAC	chr6	31741336	TACACACACACACACACACACACACACACAC	TACACACACAC	4720922.97	PASS	0	none	0.00176499999999999	0	76	0.00176499999999999
chr6-031741336-TACACACACACACACACACACACACACACAC-TACACACACACAC	chr6	31741336	TACACACACACACACACACACACACACACAC	TACACACACACAC	4720922.97	PASS	0	none	0.02020000000000002	1	76	0.02020000000000002
chr6-031741336-TACACACACACACACACACACACACACACAC-TACACACACACACAC	chr6	31741336	TACACACACACACACACACACACACACACAC	TACACACACACACAC	4720922.97	PASS	0	none	0.05204400000000001	11	76	0.05204400000000001
chr6-031741336-TACACACACACACACACACACACACACACAC-TACACACACACACACAC	chr6	31741336	TACACACACACACACACACACACACACACAC	TACACACACACACACAC	4720922.97	PASS	0	none	0.063283	13	76	0.063283
chr6-031741336-TACACACACACACACACACACACACACACAC-TACACACACACACACACAC	chr6	31741336	TACACACACACACACACACACACACACACAC	TACACACACACACACACAC	4720922.97	PASS	0	none	0.043835	5	76	0.043835
chr6-031741336-TACACACACACACACACACACACACACACAC-TACACACACACACACACACAC	chr6	31741336	TACACACACACACACACACACACACACACAC	TACACACACACACACACACAC	4720922.97	PASS	0	none	0.04085400000000001	3	76	0.04085400000000001
chr6-031741336-TACACACACACACACACACACACACACACAC-TACACACACACACACACACACAC	chr6	31741336	TACACACACACACACACACACACACACACAC	TACACACACACACACACACACAC	4720922.97	PASS	0	none	0.06539400000000001	5	76	0.06539400000000001
chr6-031741336-TACACACACACACACACACACACACACACAC-TACACACACACACACACACACACAC	chr6	31741336	TACACACACACACACACACACACACACACAC	TACACACACACACACACACACACAC	4720922.97	PASS	0	none	0.060692	4	76	0.060692
chr6-031741336-TACACACACACACACACACACACACACACAC-TACACACACACACACACACACACACAC	chr6	31741336	TACACACACACACACACACACACACACACAC	TACACACACACACACACACACACACAC	4720922.97	PASS	0	none	0.15091400000000002	13	76	0.15091400000000002
chr6-031741336-TACACACACACACACACACACACACACACAC-TACACACACACACACACACACACACACAC	chr6	31741336	TACACACACACACACACACACACACACACAC	TACACACACACACACACACACACACACAC	4720922.97	PASS	0	none	0.103202	10	76	0.103202
chr6-031741336-TACACACACACACACACACACACACACACAC-TACACACACACACACACACACACACACACACAC	chr6	31741336	TACACACACACACACACACACACACACACAC	TACACACACACACACACACACACACACACACAC	4720922.97	PASS	0	none	0.02437300000000001	0	76	0.02437300000000001
chr6-031741336-TACACACACACACACACACACACACACACAC-TACACACACACACACACACACACACACACACACAC	chr6	31741336	TACACACACACACACACACACACACACACAC	TACACACACACACACACACACACACACACACACAC	4720922.97	PASS	0	none	0.012158	0	76	0.012158
chr6-031741336-TACACACACACACACACACACACACACACAC-TACACACACACACACACACACACACACACACACACAC	chr6	31741336	TACACACACACACACACACACACACACACAC	TACACACACACACACACACACACACACACACACACAC	4720922.97	PASS	0	none	0.00186399999999999	0	76	0.00186399999999999
chr6-031741336-TACACACACACACACACACACACACACACAC-TACACACACACACACACACACACACACACACACACACAC	chr6	31741336	TACACACACACACACACACACACACACACAC	TACACACACACACACACACACACACACACACACACACAC	4720922.97	PASS	0	none	4.270000000000005e-4	0	76	4.270000000000005e-4
chr6-031741336-TACACACACACACACACACACACACACACAC-TACACACACACACACACACACACACACACACACACACACAC	chr6	31741336	TACACACACACACACACACACACACACACAC	TACACACACACACACACACACACACACACACACACACACAC	4720922.97	PASS	0	none	3.6999999999999985e-5	0	76	3.6999999999999985e-5
chr6-031741336-TACACACACACACACACACACACACACACAC-TACACACACACACACACACACACACACACACACACACACACACACACACAC	chr6	31741336	TACACACACACACACACACACACACACACAC	TACACACACACACACACACACACACACACACACACACACACACACACACAC	4720922.97	PASS	0	none	0	0	76	1e-6
chr6-031741338-C-*	chr6	31741338	C	*	481	VQSRTrancheSNP99.70to99.80	0	none	0.5471980000000001	41	58	0.5471980000000001
chr6-031741338-C-G	chr6	31741338	C	G	481	VQSRTrancheSNP99.70to99.80	0	none	0.00188799999999999	0	58	0.00188799999999999
chr6-031741338-C-T	chr6	31741338	C	T	481	VQSRTrancheSNP99.70to99.80	0.008016	mid	0	0	58	0.008016
chr6-031741356-CACACACACACACACACACACACACACAT-*	chr6	31741356	CACACACACACACACACACACACACACAT	*	1241	PASS	0	none	0.004824	1	124	0.004824
chr6-031741356-CACACACACACACACACACACACACACAT-C	chr6	31741356	CACACACACACACACACACACACACACAT	C	1241	PASS	4.445e-5	amr	2.2000000000000003e-5	0	124	4.445e-5
chr6-031741356-CACACACACACACACACACACACACACAT-TACACACACACACACACACACACACACAT	chr6	31741356	CACACACACACACACACACACACACACAT	TACACACACACACACACACACACACACAT	1241	PASS	0	none	9e-6	0	124	9e-6
chr6-031741362-CACACACACACACACACACACAT-*	chr6	31741362	CACACACACACACACACACACAT	*	127186	PASS	0	none	5.870000000000005e-4	0	122	5.870000000000005e-4
chr6-031741362-CACACACACACACACACACACAT-C	chr6	31741362	CACACACACACACACACACACAT	C	127186	PASS	0.032824	sas	0.00955999999999999	0	122	0.032824
chr6-031741362-CACACACACACACACACACACAT-TACACACACACACACACACACAT	chr6	31741362	CACACACACACACACACACACAT	TACACACACACACACACACACAT	127186	PASS	0	none	0	0	122	1e-6
chr6-031741364-CACACACACACACACACACAT-*	chr6	31741364	CACACACACACACACACACAT	*	1840.97	PASS	0	none	0.01021199999999999	0	122	0.01021199999999999
chr6-031741364-CACACACACACACACACACAT-C	chr6	31741364	CACACACACACACACACACAT	C	1840.97	PASS	2.089e-4	afr	8.9e-5	0	122	2.089e-4
chr6-031741365-ACACAC-*	chr6	31741365	ACACAC	*	2747.97	PASS	0	none	0.01036899999999999	0	122	0.01036899999999999
chr6-031741365-ACACAC-A	chr6	31741365	ACACAC	A	2747.97	PASS	2.9597e-4	eas	0	0	122	2.9597e-4
chr6-031741365-ACACAC-AACAC	chr6	31741365	ACACAC	AACAC	2747.97	PASS	0	none	7.740000000000004e-4	0	122	7.740000000000004e-4
chr6-031741366-CACACACACACACACACAT-*	chr6	31741366	CACACACACACACACACAT	*	2591	PASS	0	none	0.01138599999999999	0	116	0.01138599999999999
chr6-031741366-CACACACACACACACACAT-C	chr6	31741366	CACACACACACACACACAT	C	2591	PASS	4.0489e-4	mid	5.41e-4	0	116	5.41e-4
chr6-031741366-CACACACACACACACACAT-TACACACACACACACACAT	chr6	31741366	CACACACACACACACACAT	TACACACACACACACACAT	2591	PASS	0	none	0	0	116	1e-6
chr6-031741367-ACAC-*	chr6	31741367	ACAC	*	22602.97	PASS	0	none	0.01102199999999999	0	124	0.01102199999999999
chr6-031741367-ACAC-A	chr6	31741367	ACAC	A	22602.97	PASS	0.0065845	eas	2.2999999999999995e-4	0	124	0.0065845
chr6-031741367-ACAC-AAC	chr6	31741367	ACAC	AAC	22602.97	PASS	0	none	0.00181699999999999	0	124	0.00181699999999999
chr6-031741368-CACACACACACACACAT-*	chr6	31741368	CACACACACACACACAT	*	22759	PASS	0	none	0.013006	0	106	0.013006
chr6-031741368-CACACACACACACACAT-AACACACACACACACAT	chr6	31741368	CACACACACACACACAT	AACACACACACACACAT	22759	PASS	0	none	9e-6	0	106	9e-6
chr6-031741368-CACACACACACACACAT-C	chr6	31741368	CACACACACACACACAT	C	22759	PASS	0.0014466	mid	0.002213	0	106	0.002213
chr6-031741369-ACACACACACACACATAT-*	chr6	31741369	ACACACACACACACATAT	*	21264.97	VQSRTrancheINDEL95.00to96.00	0	none	0.01350799999999999	0	116	0.01350799999999999
chr6-031741369-ACACACACACACACATAT-A	chr6	31741369	ACACACACACACACATAT	A	21264.97	VQSRTrancheINDEL95.00to96.00	0	none	0	0	116	1e-6
chr6-031741369-ACACACACACACACATAT-AACACACACACACATAT	chr6	31741369	ACACACACACACACATAT	AACACACACACACATAT	21264.97	VQSRTrancheINDEL95.00to96.00	0	none	0.00179199999999999	0	116	0.00179199999999999
chr6-031741369-ACACACACACACACATAT-AACACACACACATAT	chr6	31741369	ACACACACACACACATAT	AACACACACACATAT	21264.97	VQSRTrancheINDEL95.00to96.00	0	none	0	0	116	1e-6
chr6-031741370-CACACACACACACAT-*	chr6	31741370	CACACACACACACAT	*	27082	PASS	0	none	0.01530899999999999	0	90	0.01530899999999999
chr6-031741370-CACACACACACACAT-AACACACACACACAT	chr6	31741370	CACACACACACACAT	AACACACACACACAT	27082	PASS	0	none	8.9e-5	0	90	8.9e-5
chr6-031741370-CACACACACACACAT-C	chr6	31741370	CACACACACACACAT	C	27082	PASS	0.0061101	nfe	0.007655	0	90	0.007655
chr6-031741371-ACACACACACACATAT-*	chr6	31741371	ACACACACACACATAT	*	38.97	PASS	0	none	0.021114	0	106	0.021114
chr6-031741371-ACACACACACACATAT-A	chr6	31741371	ACACACACACACATAT	A	38.97	PASS	4.48e-6	nfe	0	0	106	4.48e-6
chr6-031741372-CACACACACACAT-*	chr6	31741372	CACACACACACAT	*	209848.97	PASS	0	none	0.01599200000000001	0	88	0.01599200000000001
chr6-031741372-CACACACACACAT-C	chr6	31741372	CACACACACACAT	C	209848.97	PASS	0.030091	nfe	0.01920400000000001	2	88	0.030091
chr6-031741373-ACACACACACATAT-*	chr6	31741373	ACACACACACATAT	*	899.97	PASS	0	none	0.03544900000000001	2	96	0.03544900000000001
chr6-031741373-ACACACACACATAT-A	chr6	31741373	ACACACACACATAT	A	899.97	PASS	1.31e-5	nfe	9e-6	0	96	1.31e-5
chr6-031741374-CACACACACAT-*	chr6	31741374	CACACACACAT	*	26462	PASS	0	none	0.034991	1	90	0.034991
chr6-031741374-CACACACACAT-C	chr6	31741374	CACACACACAT	C	26462	PASS	0.0049754	afr	0.002262	1	90	0.0049754
chr6-031741374-CACACACACAT-TACACACACAT	chr6	31741374	CACACACACAT	TACACACACAT	26462	PASS	0	none	0	0	90	1e-6
chr6-031741375-ACACACACATAT-*	chr6	31741375	ACACACACATAT	*	847.97	VQSRTrancheINDEL95.00to96.00	0	none	0.03752300000000001	2	96	0.03752300000000001
chr6-031741375-ACACACACATAT-A	chr6	31741375	ACACACACATAT	A	847.97	VQSRTrancheINDEL95.00to96.00	5.7e-7	nfe	0	0	96	1e-6
chr6-031741375-ACACACACATAT-AAT	chr6	31741375	ACACACACATAT	AAT	847.97	VQSRTrancheINDEL95.00to96.00	0	none	0	0	96	1e-6
chr6-031741376-CACACACAT-*	chr6	31741376	CACACACAT	*	9111.97	PASS	0	none	0.03737600000000001	2	82	0.03737600000000001
chr6-031741376-CACACACAT-C	chr6	31741376	CACACACAT	C	9111.97	PASS	0.0084305	amr	0.00147099999999999	0	82	0.0084305
chr6-031741377-ACACACATAT-*	chr6	31741377	ACACACATAT	*	122.97	PASS	0	none	0.03914000000000001	2	90	0.03914000000000001
chr6-031741377-ACACACATAT-A	chr6	31741377	ACACACATAT	A	122.97	PASS	1.487e-5	amr	0	0	90	1.487e-5
chr6-031741377-ACACACATAT-AAT	chr6	31741377	ACACACATAT	AAT	122.97	PASS	0	none	0	0	90	1e-6
chr6-031741378-CACACAT-*	chr6	31741378	CACACAT	*	35263.97	PASS	0	none	0.03863600000000002	2	92	0.03863600000000002
chr6-031741378-CACACAT-C	chr6	31741378	CACACAT	C	35263.97	PASS	0.030411	amr	0.005744	0	92	0.030411
chr6-031741379-ACACAT-*	chr6	31741379	ACACAT	*	612.97	PASS	0	none	0.04481600000000001	2	94	0.04481600000000001
chr6-031741379-ACACAT-A	chr6	31741379	ACACAT	A	612.97	PASS	7.11e-6	sas	9e-6	0	94	9e-6
chr6-031741380-CACAT-*	chr6	31741380	CACAT	*	77577.97	PASS	0	none	0.043576	2	82	0.043576
chr6-031741380-CACAT-C	chr6	31741380	CACAT	C	77577.97	PASS	0.05676	sas	0.007783	0	82	0.05676
chr6-031741381-ACATAT-*	chr6	31741381	ACATAT	*	434	VQSRTrancheINDEL95.00to96.00	0	none	0.05172	2	92	0.05172
chr6-031741381-ACATAT-A	chr6	31741381	ACATAT	A	434	VQSRTrancheINDEL95.00to96.00	1.49e-6	nfe	9e-6	0	92	9e-6
chr6-031741381-ACATAT-GCATAT	chr6	31741381	ACATAT	GCATAT	434	VQSRTrancheINDEL95.00to96.00	0	none	0	0	92	1e-6
chr6-031741382-CAT-*	chr6	31741382	CAT	*	9492	PASS	0	none	0.05167	2	76	0.05167
chr6-031741382-CAT-C	chr6	31741382	CAT	C	9492	PASS	0.0024432	afr	7.260000000000005e-4	0	76	0.0024432
chr6-031741382-CAT-TAT	chr6	31741382	CAT	TAT	9492	PASS	0	none	0.00117899999999999	0	76	0.00117899999999999
chr6-031741383-A-*	chr6	31741383	A	*	221	VQSRTrancheINDEL95.00to96.00	0	none	0.05262400000000002	2	90	0.05262400000000002
chr6-031741383-A-ACACG	chr6	31741383	A	ACACG	221	VQSRTrancheINDEL95.00to96.00	0	none	0	0	90	1e-6
chr6-031741383-A-AT	chr6	31741383	A	AT	221	VQSRTrancheINDEL95.00to96.00	0	none	0	0	90	1e-6
chr6-031741383-A-G	chr6	31741383	A	G	221	VQSRTrancheINDEL95.00to96.00	1.19e-6	nfe	0	0	90	1.19e-6
chr6-031741384-TA-*	chr6	31741384	TA	*	26472	PASS	0	none	0.05258200000000002	2	98	0.05258200000000002
chr6-031741384-TA-CA	chr6	31741384	TA	CA	26472	PASS	0	none	0.003166	0	98	0.003166
chr6-031741384-TA-T	chr6	31741384	TA	T	26472	PASS	0.0010481	sas	0.00164299999999999	0	98	0.00164299999999999
chr6-031741385-ATT-*	chr6	31741385	ATT	*	67131	ExcessHet	0	none	0.00122899999999999	0	80	0.00122899999999999
chr6-031741385-ATT-A	chr6	31741385	ATT	A	67131	ExcessHet	8.79e-6	nfe	9e-6	0	80	9e-6
chr6-031741385-ATT-AT	chr6	31741385	ATT	AT	67131	ExcessHet	0	none	0.00927399999999998	1	80	0.00927399999999998
chr6-031741385-ATT-ATTT	chr6	31741385	ATT	ATTT	67131	ExcessHet	0	none	0.028912	2	80	0.028912
chr6-031741385-ATT-ATTTT	chr6	31741385	ATT	ATTTT	67131	ExcessHet	0	none	2.09e-4	0	80	2.09e-4
chr6-031741385-ATT-ATTTTT	chr6	31741385	ATT	ATTTTT	67131	ExcessHet	0	none	9e-6	0	80	9e-6
chr6-031741385-ATT-TTT	chr6	31741385	ATT	TTT	67131	ExcessHet	0	none	1.27e-4	0	80	1.27e-4
chr6-031741386-T-*	chr6	31741386	T	*	197	PASS	0	none	0.00952499999999999	1	80	0.00952499999999999
chr6-031741386-T-C	chr6	31741386	T	C	197	PASS	0	none	0	0	80	1e-6
chr6-031741386-T-TA	chr6	31741386	T	TA	197	PASS	2.1e-6	nfe	1.6699999999999994e-4	0	80	1.6699999999999994e-4
chr6-031742911-G-A	chr6	31742911	G	A	149019	PASS	0.0044822	afr	0.003957	1	134	0.0044822
chr6-031743191-T-A	chr6	31743191	T	A	3456279	PASS	0.21098	afr	0.07942800000000001	11	134	0.21098
chr6-031743301-A-G	chr6	31743301	A	G	295470	PASS	0.059561	afr	0.01417099999999998	1	134	0.059561
chr6-031743347-C-T	chr6	31743347	C	T	2265422	PASS	0.26939	amr	0.16957100000000003	14	134	0.26939
chr6-031743795-G-A	chr6	31743795	G	A	278524	PASS	0.034552	amr	0.019809	2	134	0.034552
chr6-031743978-A-G	chr6	31743978	A	G	1723	PASS	7.41e-6	amr	0	1	134	7.41e-6
chr6-031744404-T-G	chr6	31744404	T	G	5575687	PASS	0.28952	amr	0.173126	14	134	0.28952
chr6-031744419-G-A	chr6	31744419	G	A	1819095	PASS	0.12163	nfe	0.06389200000000002	15	134	0.12163
chr6-031745103-CAAAAAAAAAAAAAA-C	chr6	31745103	CAAAAAAAAAAAAAA	C	3671713.97	PASS	0	none	9e-6	0	40	9e-6
chr6-031745103-CAAAAAAAAAAAAAA-CAAAAA	chr6	31745103	CAAAAAAAAAAAAAA	CAAAAA	3671713.97	PASS	0	none	6.999999999999998e-5	0	40	6.999999999999998e-5
chr6-031745103-CAAAAAAAAAAAAAA-CAAAAAA	chr6	31745103	CAAAAAAAAAAAAAA	CAAAAAA	3671713.97	PASS	0	none	5.860000000000005e-4	0	40	5.860000000000005e-4
chr6-031745103-CAAAAAAAAAAAAAA-CAAAAAAA	chr6	31745103	CAAAAAAAAAAAAAA	CAAAAAAA	3671713.97	PASS	0	none	0.002259	1	40	0.002259
chr6-031745103-CAAAAAAAAAAAAAA-CAAAAAAAA	chr6	31745103	CAAAAAAAAAAAAAA	CAAAAAAAA	3671713.97	PASS	0	none	0.00785199999999998	0	40	0.00785199999999998
chr6-031745103-CAAAAAAAAAAAAAA-CAAAAAAAAA	chr6	31745103	CAAAAAAAAAAAAAA	CAAAAAAAAA	3671713.97	PASS	0	none	0.02831700000000001	4	40	0.02831700000000001
chr6-031745103-CAAAAAAAAAAAAAA-CAAAAAAAAAA	chr6	31745103	CAAAAAAAAAAAAAA	CAAAAAAAAAA	3671713.97	PASS	0	none	0.08329100000000003	6	40	0.08329100000000003
chr6-031745103-CAAAAAAAAAAAAAA-CAAAAAAAAAAA	chr6	31745103	CAAAAAAAAAAAAAA	CAAAAAAAAAAA	3671713.97	PASS	0	none	0.20134	10	40	0.20134
chr6-031745103-CAAAAAAAAAAAAAA-CAAAAAAAAAAAA	chr6	31745103	CAAAAAAAAAAAAAA	CAAAAAAAAAAAA	3671713.97	PASS	0	none	0.089284	4	40	0.089284
chr6-031745103-CAAAAAAAAAAAAAA-CAAAAAAAAAAAAA	chr6	31745103	CAAAAAAAAAAAAAA	CAAAAAAAAAAAAA	3671713.97	PASS	0	none	0.103824	4	40	0.103824
chr6-031745103-CAAAAAAAAAAAAAA-CAAAAAAAAAAAAAAA	chr6	31745103	CAAAAAAAAAAAAAA	CAAAAAAAAAAAAAAA	3671713.97	PASS	0	none	0.07206100000000001	0	40	0.07206100000000001
chr6-031745103-CAAAAAAAAAAAAAA-CAAAAAAAAAAAAAAAA	chr6	31745103	CAAAAAAAAAAAAAA	CAAAAAAAAAAAAAAAA	3671713.97	PASS	0	none	0.01531499999999999	0	40	0.01531499999999999
chr6-031745103-CAAAAAAAAAAAAAA-CAAAAAAAAAAAAAAAAA	chr6	31745103	CAAAAAAAAAAAAAA	CAAAAAAAAAAAAAAAAA	3671713.97	PASS	0	none	0.002608	0	40	0.002608
chr6-031745103-CAAAAAAAAAAAAAA-CAAAAAAAAAAAAAAAAAA	chr6	31745103	CAAAAAAAAAAAAAA	CAAAAAAAAAAAAAAAAAA	3671713.97	PASS	0	none	6.550000000000003e-4	0	40	6.550000000000003e-4
chr6-031745103-CAAAAAAAAAAAAAA-CAAAAAAAAAAAAAAAAAAA	chr6	31745103	CAAAAAAAAAAAAAA	CAAAAAAAAAAAAAAAAAAA	3671713.97	PASS	0	none	5.2999999999999994e-5	0	40	5.2999999999999994e-5
chr6-031745103-CAAAAAAAAAAAAAA-CAAAAAAAAAAAAAAAAAAAA	chr6	31745103	CAAAAAAAAAAAAAA	CAAAAAAAAAAAAAAAAAAAA	3671713.97	PASS	0	none	9e-6	0	40	9e-6
chr6-031745103-CAAAAAAAAAAAAAA-CAAAAAAAAAAAAAAAAAAAAA	chr6	31745103	CAAAAAAAAAAAAAA	CAAAAAAAAAAAAAAAAAAAAA	3671713.97	PASS	0	none	2.2000000000000003e-5	0	40	2.2000000000000003e-5
chr6-031745103-CAAAAAAAAAAAAAA-CAAAAAAAAAAAAAAAAAAAAAAA	chr6	31745103	CAAAAAAAAAAAAAA	CAAAAAAAAAAAAAAAAAAAAAAA	3671713.97	PASS	0	none	9e-6	0	40	9e-6
chr6-031745103-CAAAAAAAAAAAAAA-CAAAAAAAAAAAAAAAAAAAAAAAA	chr6	31745103	CAAAAAAAAAAAAAA	CAAAAAAAAAAAAAAAAAAAAAAAA	3671713.97	PASS	0	none	9e-6	0	40	9e-6
chr6-031745127-G-*	chr6	31745127	G	*	3765	VQSRTrancheINDEL99.50to99.90	0	none	1.88e-4	0	74	1.88e-4
chr6-031745127-G-A	chr6	31745127	G	A	3765	VQSRTrancheINDEL99.50to99.90	0.00396	amr	0.002037	0	74	0.00396
chr6-031745127-G-GA	chr6	31745127	G	GA	3765	VQSRTrancheINDEL99.50to99.90	0	none	0	0	74	1e-6
chr6-031745127-G-T	chr6	31745127	G	T	3765	VQSRTrancheINDEL99.50to99.90	6.0868e-4	nfe	0.00146999999999999	1	74	0.00146999999999999
chr6-031745132-G-*	chr6	31745132	G	*	290	PASS	0	none	0	0	96	1e-6
chr6-031745132-G-T	chr6	31745132	G	T	290	PASS	1.2775e-4	nfe	3.820000000000003e-4	1	96	3.820000000000003e-4
chr6-031745134-T-A	chr6	31745134	T	A	145	PASS	2.83e-6	nfe	1.0799999999999996e-4	1	102	1.0799999999999996e-4
chr6-031745134-T-G	chr6	31745134	T	G	145	PASS	2.83e-6	nfe	9e-6	0	102	9e-6
chr6-031745134-T-TTA	chr6	31745134	T	TTA	145	PASS	0	none	0	0	102	1e-6
chr6-031745136-T-A	chr6	31745136	T	A	180	PASS	1.2002e-4	nfe	3.8200000000000034e-4	1	86	3.8200000000000034e-4
chr6-031745147-T-A	chr6	31745147	T	A	806	VQSRTrancheSNP99.90to99.95	6.3179e-4	nfe	0.00122699999999999	0	66	0.00122699999999999
chr6-031745347-A-G	chr6	31745347	A	G	2096235	PASS	0.22343	amr	0.10820000000000002	11	134	0.22343
chr6-031746080-TTGTGTGTGTGTGTGTG-GTGTGTGTGTGTGTGTG	chr6	31746080	TTGTGTGTGTGTGTGTG	GTGTGTGTGTGTGTGTG	128852	PASS	0	none	5.2999999999999994e-5	0	0	5.2999999999999994e-5
chr6-031746080-TTGTGTGTGTGTGTGTG-T	chr6	31746080	TTGTGTGTGTGTGTGTG	T	128852	PASS	0	none	9e-6	0	0	9e-6
chr6-031746080-TTGTGTGTGTGTGTGTG-TGTGTGTGTGTGTGTGTGTGTG	chr6	31746080	TTGTGTGTGTGTGTGTG	TGTGTGTGTGTGTGTGTGTGTG	128852	PASS	0	none	9e-6	0	0	9e-6
chr6-031746080-TTGTGTGTGTGTGTGTG-TGTGTGTGTGTGTGTGTGTGTGTG	chr6	31746080	TTGTGTGTGTGTGTGTG	TGTGTGTGTGTGTGTGTGTGTGTG	128852	PASS	0	none	2.2000000000000003e-5	0	0	2.2000000000000003e-5
chr6-031746080-TTGTGTGTGTGTGTGTG-TGTGTGTGTGTGTGTGTGTGTGTGTG	chr6	31746080	TTGTGTGTGTGTGTGTG	TGTGTGTGTGTGTGTGTGTGTGTGTG	128852	PASS	0	none	1.0699999999999996e-4	0	0	1.0699999999999996e-4
chr6-031746080-TTGTGTGTGTGTGTGTG-TTGTGTG	chr6	31746080	TTGTGTGTGTGTGTGTG	TTGTGTG	128852	PASS	0	none	2.2000000000000003e-5	0	0	2.2000000000000003e-5
chr6-031746080-TTGTGTGTGTGTGTGTG-TTGTGTGTGTG	chr6	31746080	TTGTGTGTGTGTGTGTG	TTGTGTGTGTG	128852	PASS	0	none	9e-6	0	0	9e-6
chr6-031746080-TTGTGTGTGTGTGTGTG-TTGTGTGTGTGTG	chr6	31746080	TTGTGTGTGTGTGTGTG	TTGTGTGTGTGTG	128852	PASS	0	none	6.999999999999998e-5	0	0	6.999999999999998e-5
chr6-031746080-TTGTGTGTGTGTGTGTG-TTGTGTGTGTGTGTG	chr6	31746080	TTGTGTGTGTGTGTGTG	TTGTGTGTGTGTGTG	128852	PASS	0	none	7.480000000000004e-4	0	0	7.480000000000004e-4
chr6-031746080-TTGTGTGTGTGTGTGTG-TTGTGTGTGTGTGTGTGTG	chr6	31746080	TTGTGTGTGTGTGTGTG	TTGTGTGTGTGTGTGTGTG	128852	PASS	0	none	0.004527	0	0	0.004527
chr6-031746080-TTGTGTGTGTGTGTGTG-TTGTGTGTGTGTGTGTGTGTG	chr6	31746080	TTGTGTGTGTGTGTGTG	TTGTGTGTGTGTGTGTGTGTG	128852	PASS	0	none	9.610000000000004e-4	0	0	9.610000000000004e-4
chr6-031746080-TTGTGTGTGTGTGTGTG-TTGTGTGTGTGTGTGTGTGTGTG	chr6	31746080	TTGTGTGTGTGTGTGTG	TTGTGTGTGTGTGTGTGTGTGTG	128852	PASS	0	none	0.002806	0	0	0.002806
chr6-031746080-TTGTGTGTGTGTGTGTG-TTGTGTGTGTGTGTGTGTGTGTGTG	chr6	31746080	TTGTGTGTGTGTGTGTG	TTGTGTGTGTGTGTGTGTGTGTGTG	128852	PASS	0	none	0.01038599999999999	0	0	0.01038599999999999
chr6-031746080-TTGTGTGTGTGTGTGTG-TTGTGTGTGTGTGTGTGTGTGTGTGTG	chr6	31746080	TTGTGTGTGTGTGTGTG	TTGTGTGTGTGTGTGTGTGTGTGTGTG	128852	PASS	0	none	0.01464299999999999	0	0	0.01464299999999999
chr6-031746080-TTGTGTGTGTGTGTGTG-TTGTGTGTGTGTGTGTGTGTGTGTGTGTG	chr6	31746080	TTGTGTGTGTGTGTGTG	TTGTGTGTGTGTGTGTGTGTGTGTGTGTG	128852	PASS	0	none	0.006553	0	0	0.006553
chr6-031746080-TTGTGTGTGTGTGTGTG-TTGTGTGTGTGTGTGTGTGTGTGTGTGTGTG	chr6	31746080	TTGTGTGTGTGTGTGTG	TTGTGTGTGTGTGTGTGTGTGTGTGTGTGTG	128852	PASS	0	none	0.006167	0	0	0.006167
chr6-031746080-TTGTGTGTGTGTGTGTG-TTGTGTGTGTGTGTGTGTGTGTGTGTGTGTGTG	chr6	31746080	TTGTGTGTGTGTGTGTG	TTGTGTGTGTGTGTGTGTGTGTGTGTGTGTGTG	128852	PASS	0	none	0.002506	0	0	0.002506
chr6-031746080-TTGTGTGTGTGTGTGTG-TTGTGTGTGTGTGTGTGTGTGTGTGTGTGTGTGTG	chr6	31746080	TTGTGTGTGTGTGTGTG	TTGTGTGTGTGTGTGTGTGTGTGTGTGTGTGTGTG	128852	PASS	0	none	0.00171199999999999	0	0	0.00171199999999999
chr6-031746080-TTGTGTGTGTGTGTGTG-TTGTGTGTGTGTGTGTGTGTGTGTGTGTGTGTGTGTG	chr6	31746080	TTGTGTGTGTGTGTGTG	TTGTGTGTGTGTGTGTGTGTGTGTGTGTGTGTGTGTG	128852	PASS	0	none	0.001959	0	0	0.001959
chr6-031746080-TTGTGTGTGTGTGTGTG-TTGTGTGTGTGTGTGTGTGTGTGTGTGTGTGTGTGTGTG	chr6	31746080	TTGTGTGTGTGTGTGTG	TTGTGTGTGTGTGTGTGTGTGTGTGTGTGTGTGTGTGTG	128852	PASS	0	none	0.00115199999999999	0	0	0.00115199999999999
chr6-031746080-TTGTGTGTGTGTGTGTG-TTGTGTGTGTGTGTGTGTGTGTGTGTGTGTGTGTGTGTGTG	chr6	31746080	TTGTGTGTGTGTGTGTG	TTGTGTGTGTGTGTGTGTGTGTGTGTGTGTGTGTGTGTGTG	128852	PASS	0	none	0.00103199999999999	0	0	0.00103199999999999
chr6-031746080-TTGTGTGTGTGTGTGTG-TTGTGTGTGTGTGTGTGTGTGTGTGTGTGTGTGTGTGTGTGTG	chr6	31746080	TTGTGTGTGTGTGTGTG	TTGTGTGTGTGTGTGTGTGTGTGTGTGTGTGTGTGTGTGTGTG	128852	PASS	0	none	2.2899999999999996e-4	0	0	2.2899999999999996e-4
chr6-031746080-TTGTGTGTGTGTGTGTG-TTGTGTGTGTGTGTGTGTGTGTGTGTGTGTGTGTGTGTGTGTGTG	chr6	31746080	TTGTGTGTGTGTGTGTG	TTGTGTGTGTGTGTGTGTGTGTGTGTGTGTGTGTGTGTGTGTGTG	128852	PASS	0	none	5.2999999999999994e-5	0	0	5.2999999999999994e-5
chr6-031746080-TTGTGTGTGTGTGTGTG-TTGTGTGTGTGTGTGTGTGTGTGTGTGTGTGTGTGTGTGTGTGTGTG	chr6	31746080	TTGTGTGTGTGTGTGTG	TTGTGTGTGTGTGTGTGTGTGTGTGTGTGTGTGTGTGTGTGTGTGTG	128852	PASS	0	none	2.2000000000000003e-5	0	0	2.2000000000000003e-5
chr6-031746080-TTGTGTGTGTGTGTGTG-TTTTGTGTGTGTGTGTGTGTGTGTGTGTGTGTGTGTGTGTG	chr6	31746080	TTGTGTGTGTGTGTGTG	TTTTGTGTGTGTGTGTGTGTGTGTGTGTGTGTGTGTGTGTG	128852	PASS	0	none	3.6999999999999985e-5	0	0	3.6999999999999985e-5
chr6-031746080-TTGTGTGTGTGTGTGTG-TTTTGTGTGTGTGTGTGTGTGTGTGTGTGTGTGTGTGTGTGTGTG	chr6	31746080	TTGTGTGTGTGTGTGTG	TTTTGTGTGTGTGTGTGTGTGTGTGTGTGTGTGTGTGTGTGTGTG	128852	PASS	0	none	9e-6	0	0	9e-6
chr6-031746254-G-A	chr6	31746254	G	A	17817	PASS	0.043691	nfe	0.009762	0	0	0.043691
chr6-031747555-G-A	chr6	31747555	G	A	18586	PASS	0.0034191	nfe	0.00108399999999999	1	134	0.0034191
chr6-031751637-GAAA-G	chr6	31751637	GAAA	G	33024.97	PASS	0	none	1.47e-4	0	0	1.47e-4
chr6-031751637-GAAA-GA	chr6	31751637	GAAA	GA	33024.97	PASS	0	none	8.66e-4	0	0	8.66e-4
chr6-031751637-GAAA-GAA	chr6	31751637	GAAA	GAA	33024.97	PASS	0	none	0.00810199999999999	0	0	0.00810199999999999
chr6-031751637-GAAA-GAAAA	chr6	31751637	GAAA	GAAAA	33024.97	PASS	0	none	0.01150699999999998	0	0	0.01150699999999998
chr6-031751637-GAAA-GAAAAA	chr6	31751637	GAAA	GAAAAA	33024.97	PASS	0	none	0.00141899999999999	0	0	0.00141899999999999
chr6-031751637-GAAA-GAAAAAA	chr6	31751637	GAAA	GAAAAAA	33024.97	PASS	0	none	9e-6	0	0	9e-6
chr6-031753256-G-A	chr6	31753256	G	A	1160255	PASS	0.12359	nfe	0.063651	15	134	0.12359
chr6-031753343-T-G	chr6	31753343	T	G	591	PASS	2.711e-5	nfe	0	1	134	2.711e-5
chr6-031753382-G-A	chr6	31753382	G	A	983	PASS	0	none	0	1	134	1e-6
chr6-031753694-T-A	chr6	31753694	T	A	347	PASS	0	none	0	1	134	1e-6
chr6-031753733-CTTTTT-C	chr6	31753733	CTTTTT	C	1499174	ExcessHet	1.62e-6	nfe	9e-6	0	130	9e-6
chr6-031753733-CTTTTT-CT	chr6	31753733	CTTTTT	CT	1499174	ExcessHet	0	none	3.160000000000005e-4	0	130	3.160000000000005e-4
chr6-031753733-CTTTTT-CTT	chr6	31753733	CTTTTT	CTT	1499174	ExcessHet	0	none	0.004288	0	130	0.004288
chr6-031753733-CTTTTT-CTTT	chr6	31753733	CTTTTT	CTTT	1499174	ExcessHet	0	none	0.05425800000000001	2	130	0.05425800000000001
chr6-031753733-CTTTTT-CTTTT	chr6	31753733	CTTTTT	CTTTT	1499174	ExcessHet	0	none	0.236997	36	130	0.236997
chr6-031753733-CTTTTT-CTTTTTT	chr6	31753733	CTTTTT	CTTTTTT	1499174	ExcessHet	0	none	0.14855100000000002	26	130	0.14855100000000002
chr6-031753733-CTTTTT-CTTTTTTT	chr6	31753733	CTTTTT	CTTTTTTT	1499174	ExcessHet	0	none	0.01005799999999998	1	130	0.01005799999999998
chr6-031753733-CTTTTT-CTTTTTTTT	chr6	31753733	CTTTTT	CTTTTTTTT	1499174	ExcessHet	0	none	3.3800000000000046e-4	0	130	3.3800000000000046e-4
chr6-031753733-CTTTTT-TTTTTT	chr6	31753733	CTTTTT	TTTTTT	1499174	ExcessHet	0	none	9e-6	0	130	9e-6
chr6-031753734-T-*	chr6	31753734	T	*	793	PASS	0	none	0.2953939999999997	38	82	0.2953939999999997
chr6-031753734-T-C	chr6	31753734	T	C	793	PASS	4.892e-5	nfe	1.0799999999999996e-4	0	82	1.0799999999999996e-4
chr6-031754031-CTT-C	chr6	31754031	CTT	C	49328	PASS	5.09e-5	nfe	1.47e-4	0	0	1.47e-4
chr6-031754031-CTT-CT	chr6	31754031	CTT	CT	49328	PASS	0	none	0.02129100000000002	0	0	0.02129100000000002
chr6-031754031-CTT-CTTT	chr6	31754031	CTT	CTTT	49328	PASS	0	none	0.00916499999999998	0	0	0.00916499999999998
chr6-031754031-CTT-CTTTT	chr6	31754031	CTT	CTTTT	49328	PASS	0	none	2.2000000000000003e-5	0	0	2.2000000000000003e-5
chr6-031754031-CTT-TTT	chr6	31754031	CTT	TTT	49328	PASS	0	none	0	0	0	1e-6
chr6-031754157-CTT-C	chr6	31754157	CTT	C	12759	VQSRTrancheINDEL96.00to97.00	0	none	6.999999999999998e-5	0	0	6.999999999999998e-5
chr6-031754157-CTT-CT	chr6	31754157	CTT	CT	12759	VQSRTrancheINDEL96.00to97.00	0	none	0.004731	0	0	0.004731
chr6-031754157-CTT-CTTT	chr6	31754157	CTT	CTTT	12759	VQSRTrancheINDEL96.00to97.00	0	none	0.003309	0	0	0.003309
chr6-031754157-CTT-CTTTT	chr6	31754157	CTT	CTTTT	12759	VQSRTrancheINDEL96.00to97.00	0	none	9e-6	0	0	9e-6
chr6-031754157-CTT-TTT	chr6	31754157	CTT	TTT	12759	VQSRTrancheINDEL96.00to97.00	0	none	0	0	0	1e-6
chr6-031756442-G-C	chr6	31756442	G	C	24782	PASS	0.06814	nfe	0.01829100000000001	0	0	0.06814
chr6-031757453-G-A	chr6	31757453	G	A	13521	PASS	0.010451	nfe	0.00830899999999999	0	0	0.010451
chr6-031757508-A-G	chr6	31757508	A	G	18802	PASS	0.0055522	nfe	0.00983999999999998	0	0	0.00983999999999998
chr6-031757785-T-G	chr6	31757785	T	G	1873	PASS	7.7429e-4	nfe	3.150000000000005e-4	0	34	7.7429e-4
chr6-031757836-A-AT	chr6	31757836	A	AT	372475	PASS	0.18117	afr	0.06706000000000002	11	110	0.18117
chr6-031757836-A-C	chr6	31757836	A	C	372475	PASS	0	none	0	0	110	1e-6
chr6-031758201-C-G	chr6	31758201	C	G	646221	PASS	0.040483	sas	0.01545899999999999	1	134	0.040483
chr6-031758476-T-C	chr6	31758476	T	C	2648242	PASS	0.1226	nfe	0.063089	15	134	0.1226
chr6-031758911-C-A	chr6	31758911	C	A	16958677	PASS	0.4252	eas	0.3442169999999994	51	134	0.4252
chr6-031759017-T-C	chr6	31759017	T	C	2689905	PASS	0.12262	nfe	0.06397200000000003	15	134	0.12262
chr6-031759073-G-T	chr6	31759073	G	T	2396064	PASS	0.11619	afr	0.049322	9	134	0.11619
chr6-031759628-C-T	chr6	31759628	C	T	45070	PASS	0.0025218	nfe	0.00127799999999999	1	134	0.0025218
chr6-031759697-A-G	chr6	31759697	A	G	1873016	PASS	0.12084	nfe	0.06177800000000002	15	134	0.12084
chr6-031760045-A-C	chr6	31760045	A	C	1589745	PASS	0.10783	mid	0.04297100000000001	4	134	0.10783
chr6-031760045-A-G	chr6	31760045	A	G	1589745	PASS	6.4443e-4	nfe	2.5100000000000014e-4	0	134	6.4443e-4
chr6-031760120-C-T	chr6	31760120	C	T	2520279	PASS	0.12301	nfe	0.06397200000000003	15	134	0.12301
chr6-031760212-A-G	chr6	31760212	A	G	178398	PASS	0.010606	nfe	0.005545	2	134	0.010606
chr6-031760552-CAG-C	chr6	31760552	CAG	C	776088.97	PASS	0.049212	mid	0.018436	2	134	0.049212
chr6-031760552-CAG-CAAG	chr6	31760552	CAG	CAAG	776088.97	PASS	0	none	9e-6	0	134	9e-6
chr6-031761582-A-G	chr6	31761582	A	G	24257699	PASS	0.64489	afr	0.3604029999999999	33	134	0.64489
chr6-031762148-C-T	chr6	31762148	C	T	1615646	PASS	0.11316	afr	0.03577800000000001	2	134	0.11316
chr6-031762791-A-G	chr6	31762791	A	G	669254	PASS	0.14481	sas	0.056322	4	134	0.14481
chr6-031762974-G-A	chr6	31762974	G	A	289443	PASS	0.076395	eas	0.016538	1	134	0.076395
chr6-031763142-C-T	chr6	31763142	C	T	244021	PASS	0.031146	afr	0.00805399999999999	2	134	0.031146
chr6-031763237-C-G	chr6	31763237	C	G	7325915	PASS	0.42406	eas	0.214662	20	134	0.42406
chr6-031763584-G-A	chr6	31763584	G	A	90426	PASS	0.0032996	eas	1.88e-4	0	134	0.0032996
chr6-031763584-G-C	chr6	31763584	G	C	90426	PASS	0.017111	eas	0.002565	1	134	0.017111
chr6-031764104-C-G	chr6	31764104	C	G	4345144	PASS	3.5101e-4	amr	9e-6	0	134	3.5101e-4
chr6-031764104-C-T	chr6	31764104	C	T	4345144	PASS	0.22111	amr	0.106239	10	134	0.22111
chr6-031764282-T-C	chr6	31764282	T	C	244385	PASS	0.0088642	amr	0.004237	1	134	0.0088642
chr6-031764320-G-A	chr6	31764320	G	A	108198	PASS	0.0020126	nfe	0.00174299999999999	1	134	0.0020126
chr6-031764378-G-A	chr6	31764378	G	A	1190763	PASS	0.035544	amr	0.02023200000000001	2	134	0.035544
chr6-031764430-C-T	chr6	31764430	C	T	2197217	PASS	0.1069	mid	0.04297100000000001	4	134	0.1069
chr6-031764770-G-GA	chr6	31764770	G	GA	7968491.97	PASS	0.68962	afr	0.3571329999999998	44	134	0.68962
chr6-031765409-A-C	chr6	31765409	A	C	341820	PASS	0.083063	afr	0.028548	4	134	0.083063
chr6-031765437-CAA-C	chr6	31765437	CAA	C	662412.97	ExcessHet	1.55e-6	nfe	0	0	122	1.55e-6
chr6-031765437-CAA-CA	chr6	31765437	CAA	CA	662412.97	ExcessHet	0	none	0.056464	9	122	0.056464
chr6-031765437-CAA-CAAA	chr6	31765437	CAA	CAAA	662412.97	ExcessHet	0	none	0.10263300000000002	9	122	0.10263300000000002
chr6-031765437-CAA-CAAAA	chr6	31765437	CAA	CAAAA	662412.97	ExcessHet	0	none	0.00137499999999999	0	122	0.00137499999999999
chr6-031765437-CAA-CAAAAA	chr6	31765437	CAA	CAAAAA	662412.97	ExcessHet	0	none	0	0	122	1e-6
chr6-031765445-AAAC-*	chr6	31765445	AAAC	*	616378	PASS	0	none	9e-6	0	134	9e-6
chr6-031765445-AAAC-A	chr6	31765445	AAAC	A	616378	PASS	0.073678	afr	0.04603900000000002	11	134	0.073678
chr6-031765445-AAAC-CAAC	chr6	31765445	AAAC	CAAC	616378	PASS	0	none	0	0	134	1e-6
chr6-031765446-AAC-*	chr6	31765446	AAC	*	21393.97	PASS	0	none	0.04606500000000002	11	134	0.04606500000000002
chr6-031765446-AAC-A	chr6	31765446	AAC	A	21393.97	PASS	3.9377e-4	afr	7.510000000000005e-4	0	134	7.510000000000005e-4
chr6-031765447-AC-*	chr6	31765447	AC	*	11865	PASS	0	none	0.04702300000000001	11	132	0.04702300000000001
chr6-031765447-AC-A	chr6	31765447	AC	A	11865	PASS	6.236e-5	nfe	2.2999999999999995e-4	0	132	2.2999999999999995e-4
chr6-031765447-AC-CC	chr6	31765447	AC	CC	11865	PASS	0	none	5.870000000000004e-4	0	132	5.870000000000004e-4
chr6-031765448-C-*	chr6	31765448	C	*	54753	PASS	0	none	0.04695400000000001	11	134	0.04695400000000001
chr6-031765448-C-A	chr6	31765448	C	A	54753	PASS	0.0046166	mid	0.004161	1	134	0.0046166
chr6-031765689-T-C	chr6	31765689	T	C	2865956	PASS	0.12293	nfe	0.06378500000000002	15	134	0.12293
chr6-031765873-G-A	chr6	31765873	G	A	3845510	PASS	0.21191	afr	0.079642	11	134	0.21191
chr6-031765982-G-A	chr6	31765982	G	A	904910	PASS	0.023463	nfe	0.015775	4	134	0.023463
chr6-031766081-C-A	chr6	31766081	C	A	1609991	PASS	0.10945	afr	0.03498	2	134	0.10945
chr6-031766173-CAG-AAG	chr6	31766173	CAG	AAG	3231703	PASS	0	none	0	0	134	1e-6
chr6-031766173-CAG-C	chr6	31766173	CAG	C	3231703	PASS	0.12303	nfe	0.063677	15	134	0.12303
chr6-031766536-C-A	chr6	31766536	C	A	383083	PASS	0.014397	nfe	0.006861	2	134	0.014397
chr6-031766568-G-T	chr6	31766568	G	T	3244483	PASS	0.12286	nfe	0.06378500000000002	15	134	0.12286
chr6-031766608-C-T	chr6	31766608	C	T	550260	PASS	0.023102	afr	0.00998099999999998	1	134	0.023102
chr6-031767051-A-C	chr6	31767051	A	C	16389	PASS	0.0039875	nfe	0.00254	2	132	0.0039875
chr6-031767113-T-*	chr6	31767113	T	*	362353	PASS	0	none	0	0	130	1e-6
chr6-031767113-T-A	chr6	31767113	T	A	362353	PASS	0.19895	afr	0.05540700000000001	11	130	0.19895
chr6-031767149-T-C	chr6	31767149	T	C	750	PASS	7.8e-7	nfe	0	1	134	1e-6
chr6-031767332-TC-T	chr6	31767332	TC	T	575.97	VQSRTrancheINDEL95.00to96.00	3e-7	nfe	0	1	134	1e-6
chr6-031767413-T-C	chr6	31767413	T	C	6630	PASS	4.7174e-4	sas	5.2999999999999994e-5	1	134	4.7174e-4
chr6-031767854-C-T	chr6	31767854	C	T	1204748	PASS	0.31627	afr	0.09386000000000004	11	134	0.31627
chr6-031768881-G-C	chr6	31768881	G	C	430138	PASS	0.10498	afr	0.03282600000000001	2	134	0.10498
chr6-031768977-C-G	chr6	31768977	C	G	49811	PASS	0.0061827	mid	0.00244	1	134	0.0061827
chr6-031768977-C-T	chr6	31768977	C	T	49811	PASS	0	none	0	0	134	1e-6
chr6-031769570-G-*	chr6	31769570	G	*	173362	PASS	0	none	3.6999999999999985e-5	0	134	3.6999999999999985e-5
chr6-031769570-G-C	chr6	31769570	G	C	173362	PASS	0.0070712	nfe	0.00813199999999999	2	134	0.00813199999999999
chr6-031769639-G-A	chr6	31769639	G	A	1159524	PASS	0.092212	afr	0.03420800000000001	2	134	0.092212
chr6-031769924-T-A	chr6	31769924	T	A	45557	PASS	0.017459	afr	0.00125299999999999	1	134	0.017459
chr6-031770038-C-A	chr6	31770038	C	A	14830	PASS	0.0085263	afr	2.2999999999999995e-4	1	134	0.0085263
chr6-031770041-C-A	chr6	31770041	C	A	363428	PASS	0.0064212	eas	2.2999999999999995e-4	0	134	0.0064212
chr6-031770041-C-G	chr6	31770041	C	G	363428	PASS	0.022361	nfe	0.01086899999999999	6	134	0.022361
chr6-031770041-C-T	chr6	31770041	C	T	363428	PASS	4.907e-5	eas	7.099999999999998e-5	0	134	7.099999999999998e-5
chr6-031772983-T-TGGACAGGCTCCATG	chr6	31772983	T	TGGACAGGCTCCATG	1803798.97	PASS	0.045288	nfe	0.02960700000000001	3	130	0.045288
chr6-031772986-A-ACAGGCTCCATGGGG	chr6	31772986	A	ACAGGCTCCATGGGG	1254719.97	PASS	0.025032	nfe	0.021025	5	134	0.025032
chr6-031773301-T-C	chr6	31773301	T	C	87655	PASS	0.013272	afr	0.00127799999999999	1	134	0.013272
chr6-031773564-G-A	chr6	31773564	G	A	28215	PASS	0.016545	afr	0.00120499999999999	1	134	0.016545
chr6-031774465-T-C	chr6	31774465	T	C	1424193	PASS	0.15777	afr	0.08117100000000002	17	134	0.15777
chr6-031774590-C-T	chr6	31774590	C	T	42611	PASS	0.001603	mid	0.00159499999999999	2	134	0.001603
chr6-031776067-C-T	chr6	31776067	C	T	93630	PASS	0.017979	afr	0.00125299999999999	1	134	0.017979
chr6-031776371-C-T	chr6	31776371	C	T	659875	PASS	0.024606	nfe	0.01714400000000001	4	134	0.024606
chr6-031777126-TG-CG	chr6	31777126	TG	CG	91416	PASS	0	none	0	0	114	1e-6
chr6-031777126-TG-T	chr6	31777126	TG	T	91416	PASS	0.024177	nfe	0.01592400000000002	4	114	0.024177
chr6-031777233-A-C	chr6	31777233	A	C	200	PASS	0	none	0	1	114	1e-6
chr6-031777233-A-G	chr6	31777233	A	G	200	PASS	0	none	0	0	114	1e-6
chr6-031777507-C-T	chr6	31777507	C	T	14297348	PASS	0.72829	afr	0.5651890000000002	69	134	0.72829
chr6-031777687-G-A	chr6	31777687	G	A	1981487	PASS	0.11851	nfe	0.05741800000000002	15	134	0.11851
chr6-031777741-A-G	chr6	31777741	A	G	1215503	PASS	0.14481	afr	0.04828000000000002	4	134	0.14481
chr6-031778065-C-T	chr6	31778065	C	T	108684	PASS	0.11607	sas	0.023302	0	12	0.11607
chr6-031778771-T-C	chr6	31778771	T	C	1642235	PASS	0.21876	afr	0.099981	6	134	0.21876
chr6-031779234-G-A	chr6	31779234	G	A	363353	PASS	0.0034	nfe	0.004008	2	134	0.004008
chr6-031779311-G-A	chr6	31779311	G	A	26542	PASS	0.0086455	afr	2.2999999999999995e-4	1	134	0.0086455
chr6-031780181-C-T	chr6	31780181	C	T	1249	PASS	1.296e-5	nfe	0	1	134	1.296e-5
chr6-031780333-ACTGT-A	chr6	31780333	ACTGT	A	630585.97	PASS	0.032149	sas	0.01178399999999999	1	134	0.032149
chr6-031780336-G-*	chr6	31780336	G	*	5389	PASS	0	none	0.01178399999999999	1	134	0.01178399999999999
chr6-031780336-G-A	chr6	31780336	G	A	5389	PASS	2.05e-6	nfe	0	0	134	2.05e-6
chr6-031780336-G-C	chr6	31780336	G	C	5389	PASS	1.6966e-4	nfe	3.6999999999999985e-5	0	134	1.6966e-4
chr6-031781043-G-A	chr6	31781043	G	A	11777144	PASS	0.32333	afr	0.16784700000000002	16	134	0.32333
chr6-031781365-G-A	chr6	31781365	G	A	2395211	PASS	0.1237	nfe	0.058755	15	134	0.1237
chr6-031781407-G-A	chr6	31781407	G	A	2862079	PASS	0.1232	nfe	0.06290100000000001	15	134	0.1232
chr6-031782027-C-T	chr6	31782027	C	T	12106280	PASS	0.26979	amr	0.191072	21	134	0.26979
chr6-031782032-TA-T	chr6	31782032	TA	T	2010439.97	PASS	0.046303	afr	0.030009	4	134	0.046303
chr6-031782732-G-A	chr6	31782732	G	A	2256255	PASS	0.10099	mid	0.036657	3	134	0.10099
chr6-031782740-T-C	chr6	31782740	T	C	711331	PASS	0.037265	sas	0.01139199999999999	1	134	0.037265
chr6-031783294-C-T	chr6	31783294	C	T	381399	PASS	0.048418	sas	0.02772600000000002	5	134	0.048418
chr6-031783350-CAAAA-AAAAA	chr6	31783350	CAAAA	AAAAA	84980	ExcessHet	0	none	0.004082	0	114	0.004082
chr6-031783350-CAAAA-C	chr6	31783350	CAAAA	C	84980	ExcessHet	0	none	0	0	114	1e-6
chr6-031783350-CAAAA-CAA	chr6	31783350	CAAAA	CAA	84980	ExcessHet	0	none	9e-6	0	114	9e-6
chr6-031783350-CAAAA-CAAA	chr6	31783350	CAAAA	CAAA	84980	ExcessHet	0	none	0.04406700000000002	0	114	0.04406700000000002
chr6-031783350-CAAAA-CAAAAA	chr6	31783350	CAAAA	CAAAAA	84980	ExcessHet	0	none	0.031586	1	114	0.031586
chr6-031783350-CAAAA-CAAAAAA	chr6	31783350	CAAAA	CAAAAAA	84980	ExcessHet	0	none	3.3800000000000046e-4	0	114	3.3800000000000046e-4
chr6-031783351-A-*	chr6	31783351	A	*	264	PASS	0	none	0.04412300000000002	0	94	0.04412300000000002
chr6-031783351-A-C	chr6	31783351	A	C	264	PASS	0	none	0	0	94	1e-6
chr6-031785316-C-T	chr6	31785316	C	T	1878	PASS	0.0029805	afr	0	1	134	0.0029805
chr6-031785646-T-C	chr6	31785646	T	C	703982	PASS	0.079218	eas	0.01801400000000002	1	134	0.079218
chr6-031785749-G-A	chr6	31785749	G	A	2091645	PASS	0.17712	afr	0.079213	6	134	0.17712
chr6-031792457-G-A	chr6	31792457	G	A	1097	PASS	7.997e-5	sas	0	1	134	7.997e-5
chr6-031794847-G-A	chr6	31794847	G	A	11301	PASS	6.3727e-4	nfe	3.160000000000005e-4	1	134	6.3727e-4
chr6-031795066-G-C	chr6	31795066	G	C	16991849	PASS	0.47724	mid	0.4318219999999998	59	134	0.47724
chr6-031795067-G-T	chr6	31795067	G	T	16992465	PASS	0.47757	mid	0.4318219999999998	59	134	0.47757
chr6-031795287-CG-C	chr6	31795287	CG	C	15392.97	PASS	0.0025848	nfe	6.800000000000003e-4	1	134	0.0025848
chr6-031797279-G-*	chr6	31797279	G	*	32379	PASS	0	none	3.6999999999999985e-5	0	0	3.6999999999999985e-5
chr6-031797279-G-C	chr6	31797279	G	C	32379	PASS	0.045325	afr	0.01140199999999998	0	0	0.045325
chr6-031797718-T-A	chr6	31797718	T	A	784125	PASS	0.029732	mid	0.03051300000000002	5	134	0.03051300000000002
chr6-031798081-ATTATTT-*	chr6	31798081	ATTATTT	*	14677	PASS	0	none	7.099999999999998e-5	0	132	7.099999999999998e-5
chr6-031798081-ATTATTT-A	chr6	31798081	ATTATTT	A	14677	PASS	3.3e-7	nfe	0	0	132	1e-6
chr6-031798081-ATTATTT-AT	chr6	31798081	ATTATTT	AT	14677	PASS	0	none	2.2000000000000003e-5	0	132	2.2000000000000003e-5
chr6-031798081-ATTATTT-ATT	chr6	31798081	ATTATTT	ATT	14677	PASS	0	none	2.5100000000000014e-4	0	132	2.5100000000000014e-4
chr6-031798081-ATTATTT-ATTTATTT	chr6	31798081	ATTATTT	ATTTATTT	14677	PASS	0	none	0.005931	0	132	0.005931
chr6-031798081-ATTATTT-ATTTTATTT	chr6	31798081	ATTATTT	ATTTTATTT	14677	PASS	0	none	2.2999999999999995e-4	0	132	2.2999999999999995e-4
chr6-031798081-ATTATTT-ATTTTTATTT	chr6	31798081	ATTATTT	ATTTTTATTT	14677	PASS	0	none	0	0	132	1e-6
chr6-031798081-ATTATTT-TTTATTT	chr6	31798081	ATTATTT	TTTATTT	14677	PASS	0	none	2.9400000000000004e-4	0	132	2.9400000000000004e-4
chr6-031798083-TA-*	chr6	31798083	TA	*	33789.97	VQSRTrancheINDEL95.00to96.00	0	none	0.002967	0	134	0.002967
chr6-031798083-TA-T	chr6	31798083	TA	T	33789.97	VQSRTrancheINDEL95.00to96.00	0.01618	afr	0.018542	1	134	0.018542
chr6-031798084-ATTTT-*	chr6	31798084	ATTTT	*	3230007	ExcessHet	0	none	0.00789399999999998	0	112	0.00789399999999998
chr6-031798084-ATTTT-A	chr6	31798084	ATTTT	A	3230007	ExcessHet	3.094e-5	afr	2.09e-4	0	112	2.09e-4
chr6-031798084-ATTTT-AT	chr6	31798084	ATTTT	AT	3230007	ExcessHet	0	none	7.500000000000004e-4	0	112	7.500000000000004e-4
chr6-031798084-ATTTT-ATT	chr6	31798084	ATTTT	ATT	3230007	ExcessHet	0	none	0.01340199999999999	0	112	0.01340199999999999
chr6-031798084-ATTTT-ATTT	chr6	31798084	ATTTT	ATTT	3230007	ExcessHet	0	none	0.2755199999999994	31	112	0.2755199999999994
chr6-031798084-ATTTT-ATTTTT	chr6	31798084	ATTTT	ATTTTT	3230007	ExcessHet	0	none	0.06313500000000001	12	112	0.06313500000000001
chr6-031798084-ATTTT-ATTTTTT	chr6	31798084	ATTTT	ATTTTTT	3230007	ExcessHet	0	none	6.570000000000002e-4	0	112	6.570000000000002e-4
chr6-031798084-ATTTT-ATTTTTTT	chr6	31798084	ATTTT	ATTTTTTT	3230007	ExcessHet	0	none	0	0	112	1e-6
chr6-031798084-ATTTT-TTTTT	chr6	31798084	ATTTT	TTTTT	3230007	ExcessHet	0	none	0.05474200000000002	10	112	0.05474200000000002
chr6-031798085-T-*	chr6	31798085	T	*	64243	VQSRTrancheINDEL95.00to96.00	0	none	0.28995799999999944	31	94	0.28995799999999944
chr6-031798085-T-A	chr6	31798085	T	A	64243	VQSRTrancheINDEL95.00to96.00	0.090283	eas	0.005206	0	94	0.090283
chr6-031798085-T-TTA	chr6	31798085	T	TTA	64243	VQSRTrancheINDEL95.00to96.00	4.45e-6	nfe	9e-6	0	94	9e-6
chr6-031798087-T-*	chr6	31798087	T	*	858657	PASS	0	none	0.00108399999999999	0	134	0.00108399999999999
chr6-031798087-T-A	chr6	31798087	T	A	858657	PASS	0.12961	nfe	0.076158	15	134	0.12961
chr6-031798088-T-*	chr6	31798088	T	*	844309	PASS	0	none	1.27e-4	0	132	1.27e-4
chr6-031798088-T-A	chr6	31798088	T	A	844309	PASS	0.23793	afr	0.05218200000000002	3	132	0.23793
chr6-031806044-C-T	chr6	31806044	C	T	2490911	PASS	0.19425	afr	0.110081	12	134	0.19425
chr6-031806198-T-C	chr6	31806198	T	C	641114	PASS	0.047094	afr	0.030115	4	134	0.047094
chr6-031807011-T-C	chr6	31807011	T	C	299711	PASS	0.043884	mid	0.026027	4	132	0.043884
chr6-031807068-G-A	chr6	31807068	G	A	56907	PASS	0.024912	sas	0.005003	1	118	0.024912
chr6-031807068-G-C	chr6	31807068	G	C	56907	PASS	3.344e-5	nfe	0	0	118	3.344e-5
chr6-031809556-AACACACACACACACAC-A	chr6	31809556	AACACACACACACACAC	A	181364.97	PASS	0	none	5.2999999999999994e-5	0	0	5.2999999999999994e-5
chr6-031809556-AACACACACACACACAC-AAC	chr6	31809556	AACACACACACACACAC	AAC	181364.97	PASS	0	none	9e-6	0	0	9e-6
chr6-031809556-AACACACACACACACAC-AACAC	chr6	31809556	AACACACACACACACAC	AACAC	181364.97	PASS	0	none	6.999999999999998e-5	0	0	6.999999999999998e-5
chr6-031809556-AACACACACACACACAC-AACACAC	chr6	31809556	AACACACACACACACAC	AACACAC	181364.97	PASS	0	none	5.2999999999999994e-5	0	0	5.2999999999999994e-5
chr6-031809556-AACACACACACACACAC-AACACACAC	chr6	31809556	AACACACACACACACAC	AACACACAC	181364.97	PASS	0	none	2.2000000000000003e-5	0	0	2.2000000000000003e-5
chr6-031809556-AACACACACACACACAC-AACACACACAC	chr6	31809556	AACACACACACACACAC	AACACACACAC	181364.97	PASS	0	none	2.720000000000003e-4	0	0	2.720000000000003e-4
chr6-031809556-AACACACACACACACAC-AACACACACACAC	chr6	31809556	AACACACACACACACAC	AACACACACACAC	181364.97	PASS	0	none	0.00141899999999999	0	0	0.00141899999999999
chr6-031809556-AACACACACACACACAC-AACACACACACACAC	chr6	31809556	AACACACACACACACAC	AACACACACACACAC	181364.97	PASS	0	none	0.00908699999999999	0	0	0.00908699999999999
chr6-031809556-AACACACACACACACAC-AACACACACACACACACAC	chr6	31809556	AACACACACACACACAC	AACACACACACACACACAC	181364.97	PASS	0	none	0.00882799999999999	0	0	0.00882799999999999
chr6-031809556-AACACACACACACACAC-AACACACACACACACACACAC	chr6	31809556	AACACACACACACACAC	AACACACACACACACACACAC	181364.97	PASS	0	none	0.01521899999999999	0	0	0.01521899999999999
chr6-031809556-AACACACACACACACAC-AACACACACACACACACACACAC	chr6	31809556	AACACACACACACACAC	AACACACACACACACACACACAC	181364.97	PASS	0	none	0.017476	0	0	0.017476
chr6-031809556-AACACACACACACACAC-AACACACACACACACACACACACAC	chr6	31809556	AACACACACACACACAC	AACACACACACACACACACACACAC	181364.97	PASS	0	none	0.01992100000000002	0	0	0.01992100000000002
chr6-031809556-AACACACACACACACAC-AACACACACACACACACACACACACAC	chr6	31809556	AACACACACACACACAC	AACACACACACACACACACACACACAC	181364.97	PASS	0	none	0.007481	0	0	0.007481
chr6-031809556-AACACACACACACACAC-AACACACACACACACACACACACACACAC	chr6	31809556	AACACACACACACACAC	AACACACACACACACACACACACACACAC	181364.97	PASS	0	none	0.00171199999999999	0	0	0.00171199999999999
chr6-031809556-AACACACACACACACAC-AACACACACACACACACACACACACACACAC	chr6	31809556	AACACACACACACACAC	AACACACACACACACACACACACACACACAC	181364.97	PASS	0	none	7.010000000000006e-4	0	0	7.010000000000006e-4
chr6-031809556-AACACACACACACACAC-AACACACACACACACACACACACACACACACAC	chr6	31809556	AACACACACACACACAC	AACACACACACACACACACACACACACACACAC	181364.97	PASS	0	none	1.27e-4	0	0	1.27e-4
chr6-031809556-AACACACACACACACAC-AACACACACACACACACACACACACACACACACACAC	chr6	31809556	AACACACACACACACAC	AACACACACACACACACACACACACACACACACACAC	181364.97	PASS	0	none	9e-6	0	0	9e-6
chr6-031809556-AACACACACACACACAC-AACACCCACACACACACACACAC	chr6	31809556	AACACACACACACACAC	AACACCCACACACACACACACAC	181364.97	PASS	0	none	0	0	0	1e-6
chr6-031809559-A-*	chr6	31809559	A	*	77.97	PASS	0	none	0.002556	0	0	0.002556
chr6-031809559-A-ACACACG	chr6	31809559	A	ACACACG	77.97	PASS	0	none	0	0	0	1e-6
chr6-031809581-A-ACACACACACACG	chr6	31809581	A	ACACACACACACG	195.97	PASS	0	none	9e-6	0	4	9e-6
chr6-031809595-A-*	chr6	31809595	A	*	15309	VQSRTrancheINDEL99.50to99.90	0	none	2.2000000000000003e-5	0	4	2.2000000000000003e-5
chr6-031809595-A-AC	chr6	31809595	A	AC	15309	VQSRTrancheINDEL99.50to99.90	0	none	5.2999999999999994e-5	0	4	5.2999999999999994e-5
chr6-031809595-A-ACAC	chr6	31809595	A	ACAC	15309	VQSRTrancheINDEL99.50to99.90	0	none	0.006631	0	4	0.006631
chr6-031809595-A-ACACAC	chr6	31809595	A	ACACAC	15309	VQSRTrancheINDEL99.50to99.90	5.3545e-4	nfe	0.005295	0	4	0.005295
chr6-031809595-A-ACACACAC	chr6	31809595	A	ACACACAC	15309	VQSRTrancheINDEL99.50to99.90	4.0374e-4	nfe	0.002606	0	4	0.002606
chr6-031809595-A-ACACACACAC	chr6	31809595	A	ACACACACAC	15309	VQSRTrancheINDEL99.50to99.90	1.6678e-4	nfe	8.66e-4	0	4	8.66e-4
chr6-031809595-A-ACACACACACAC	chr6	31809595	A	ACACACACACAC	15309	VQSRTrancheINDEL99.50to99.90	7.218e-5	nfe	6.999999999999998e-5	0	4	7.218e-5
chr6-031809595-A-ACACACACACACAC	chr6	31809595	A	ACACACACACACAC	15309	VQSRTrancheINDEL99.50to99.90	0	none	3.6999999999999985e-5	0	4	3.6999999999999985e-5
chr6-031809595-A-G	chr6	31809595	A	G	15309	VQSRTrancheINDEL99.50to99.90	0	none	0	0	4	1e-6
chr6-031809864-C-T	chr6	31809864	C	T	217445	PASS	0.042612	mid	0.02002	4	134	0.042612
chr6-031809910-C-T	chr6	31809910	C	T	278805	PASS	0.042995	mid	0.02279700000000001	4	134	0.042995
chr6-031809993-AG-A	chr6	31809993	AG	A	1781234.97	PASS	0.19517	afr	0.09386000000000004	12	134	0.19517
chr6-031810169-C-*	chr6	31810169	C	*	11421496	PASS	0	none	0	0	134	1e-6
chr6-031810169-C-T	chr6	31810169	C	T	11421496	PASS	0.44065	eas	0.3207399999999993	47	134	0.44065
chr6-031810300-T-G	chr6	31810300	T	G	1553365	PASS	0.083054	afr	0.03415500000000001	6	134	0.083054
chr6-031810495-G-A	chr6	31810495	G	A	60752272	PASS	0.95873	afr	0.8628630000000007	111	134	0.95873
chr6-031810545-G-A	chr6	31810545	G	A	108471	PASS	0.017981	afr	0.00127799999999999	1	134	0.017981
chr6-031810659-G-C	chr6	31810659	G	C	70778	PASS	0.0013066	sas	5.41e-4	1	134	0.0013066
chr6-031810752-C-T	chr6	31810752	C	T	10166469	PASS	0.21404	afr	0.11690700000000002	12	134	0.21404
chr6-031811815-A-G	chr6	31811815	A	G	126478	PASS	0.0024391	mid	0.00125299999999999	1	134	0.0024391
chr6-031812070-C-T	chr6	31812070	C	T	95447	PASS	0.0036568	nfe	0.003245	1	134	0.0036568
chr6-031815431-A-C	chr6	31815431	A	C	10468348	PASS	0.72674	afr	0.4030259999999994	50	124	0.72674
chr6-031815569-A-G	chr6	31815569	A	G	335	PASS	3.836e-5	amr	0	1	134	3.836e-5
chr6-031815599-C-A	chr6	31815599	C	A	629009	PASS	0.037192	sas	0.01149599999999998	1	134	0.037192
chr6-031815660-T-C	chr6	31815660	T	C	1798011	PASS	0.041005	afr	0.02884	4	134	0.041005
chr6-031815730-GGAGCC-CGAGCC	chr6	31815730	GGAGCC	CGAGCC	30247276	PASS	0	none	0.40332499999999943	51	134	0.40332499999999943
chr6-031815730-GGAGCC-G	chr6	31815730	GGAGCC	G	30247276	PASS	3e-7	nfe	9e-6	0	134	9e-6
chr6-031815750-A-C	chr6	31815750	A	C	49353	VQSRTrancheSNP99.80to99.90	0.0012948	eas	4.730000000000004e-4	1	134	0.0012948
chr6-031815978-T-C	chr6	31815978	T	C	57858921	VQSRTrancheSNP99.80to99.90	0.98555	eas	0.903042	116	134	0.98555
chr6-031816086-G-C	chr6	31816086	G	C	6536294	PASS	0.42636	afr	0.15578200000000003	17	134	0.42636
chr6-031816104-C-T	chr6	31816104	C	T	880944	PASS	0.021885	nfe	0.018542	6	134	0.021885
chr6-031816809-G-A	chr6	31816809	G	A	51608	VQSRTrancheSNP99.80to99.90	0.018777	sas	0.01934200000000001	0	0	0.01934200000000001
chr6-031817152-C-T	chr6	31817152	C	T	56353	VQSRTrancheSNP99.70to99.80	0.0017754	nfe	0.00118099999999999	1	134	0.0017754
chr6-031817301-C-A	chr6	31817301	C	A	9025	VQSRTrancheSNP99.90to99.95	4.1055e-4	afr	0.00254	0	132	0.00254
chr6-031817451-G-C	chr6	31817451	G	C	121453683	VQSRTrancheSNP99.80to99.90	0.92969	afr	0.805704	108	134	0.92969
chr6-031827759-G-A	chr6	31827759	G	A	632364	PASS	0.024016	nfe	0.01614300000000001	4	134	0.024016
chr6-031827771-C-A	chr6	31827771	C	A	131598	PASS	9.296e-5	amr	0	0	134	9.296e-5
chr6-031827771-C-G	chr6	31827771	C	G	131598	PASS	9.4973e-4	afr	7.040000000000005e-4	0	134	9.4973e-4
chr6-031827771-C-T	chr6	31827771	C	T	131598	PASS	0.019138	afr	0.001966	1	134	0.019138
chr6-031827773-C-CT	chr6	31827773	C	CT	4812349	PASS	0	none	9e-6	0	134	9e-6
chr6-031827773-C-G	chr6	31827773	C	G	4812349	PASS	9.36e-4	afr	1.47e-4	0	134	9.36e-4
chr6-031827773-C-T	chr6	31827773	C	T	4812349	PASS	0.18897	afr	0.107421	12	134	0.18897
chr6-031827842-C-T	chr6	31827842	C	T	1773454	PASS	0.039578	mid	0.02844200000000001	2	134	0.039578
chr6-031827968-G-A	chr6	31827968	G	A	1897368	PASS	0.033216	mid	0.02031100000000001	4	134	0.033216
chr6-031828172-T-C	chr6	31828172	T	C	68294174	VQSRTrancheSNP99.95to100.00	0.99819	nfe	0.9890760000000004	134	134	0.99819
chr6-031828280-G-C	chr6	31828280	G	C	2585306	PASS	0.13903	afr	0.06185800000000002	8	134	0.13903
chr6-031828364-G-A	chr6	31828364	G	A	178744	PASS	0.013695	nfe	0.00865199999999998	5	134	0.013695
chr6-031828512-A-C	chr6	31828512	A	C	74	PASS	0	none	3.6999999999999985e-5	0	14	3.6999999999999985e-5
chr6-031829003-G-A	chr6	31829003	G	A	3030772	PASS	0.58205	nfe	0.3862319999999999	2	2	0.58205
chr6-031829350-C-T	chr6	31829350	C	T	11107	PASS	0.007592	afr	2.2999999999999995e-4	1	134	0.007592
chr6-031829495-C-A	chr6	31829495	C	A	1208956	PASS	0.069282	afr	0.03365000000000002	4	134	0.069282
chr6-031829645-G-A	chr6	31829645	G	A	2919187	VQSRTrancheSNP99.80to99.90	0	none	0	0	134	1e-6
chr6-031829645-G-C	chr6	31829645	G	C	2919187	VQSRTrancheSNP99.80to99.90	0.09218	mid	0.03046	2	134	0.09218
chr6-031829660-T-G	chr6	31829660	T	G	385378	PASS	0.019886	eas	0.01624900000000001	1	134	0.019886
chr6-031829810-C-*	chr6	31829810	C	*	25128890	VQSRTrancheSNP99.80to99.90	0	none	3.6999999999999985e-5	0	134	3.6999999999999985e-5
chr6-031829810-C-G	chr6	31829810	C	G	25128890	VQSRTrancheSNP99.80to99.90	0.69764	amr	0.5370730000000008	67	134	0.69764
chr6-031829992-A-AAAGTT	chr6	31829992	A	AAAGTT	15154633.97	PASS	0.65422	afr	0.35848399999999986	47	134	0.65422
chr6-031830137-AGTTTGTTTG-*	chr6	31830137	AGTTTGTTTG	*	34854	PASS	0	none	3.590000000000004e-4	0	52	3.590000000000004e-4
chr6-031830137-AGTTTGTTTG-A	chr6	31830137	AGTTTGTTTG	A	34854	PASS	0	none	0	0	52	1e-6
chr6-031830137-AGTTTGTTTG-AG	chr6	31830137	AGTTTGTTTG	AG	34854	PASS	0	none	0.00115399999999999	0	52	0.00115399999999999
chr6-031830137-AGTTTGTTTG-AGTTTG	chr6	31830137	AGTTTGTTTG	AGTTTG	34854	PASS	0	none	0.026076	0	52	0.026076
chr6-031830137-AGTTTGTTTG-AGTTTGTTTGTTTG	chr6	31830137	AGTTTGTTTG	AGTTTGTTTGTTTG	34854	PASS	0	none	0.00103399999999999	0	52	0.00103399999999999
chr6-031830137-AGTTTGTTTG-ATTTGTTTG	chr6	31830137	AGTTTGTTTG	ATTTGTTTG	34854	PASS	0	none	1.6699999999999994e-4	0	52	1.6699999999999994e-4
chr6-031830137-AGTTTGTTTG-CGTTTGTTTG	chr6	31830137	AGTTTGTTTG	CGTTTGTTTG	34854	PASS	0	none	0	0	52	1e-6
chr6-031830137-AGTTTGTTTG-GGTTTGTTTG	chr6	31830137	AGTTTGTTTG	GGTTTGTTTG	34854	PASS	0	none	1.6699999999999994e-4	0	52	1.6699999999999994e-4
chr6-031830137-AGTTTGTTTG-TGTTTGTTTG	chr6	31830137	AGTTTGTTTG	TGTTTGTTTG	34854	PASS	0	none	0.00105799999999999	0	52	0.00105799999999999
chr6-031830138-GTTTGTTTGTTTTTT-*	chr6	31830138	GTTTGTTTGTTTTTT	*	2612	PASS	0	none	0.02816700000000001	0	46	0.02816700000000001
chr6-031830138-GTTTGTTTGTTTTTT-CTTTGTTTGTTTTTT	chr6	31830138	GTTTGTTTGTTTTTT	CTTTGTTTGTTTTTT	2612	PASS	0	none	0	0	46	1e-6
chr6-031830138-GTTTGTTTGTTTTTT-G	chr6	31830138	GTTTGTTTGTTTTTT	G	2612	PASS	8.92e-6	nfe	9e-6	0	46	9e-6
chr6-031830138-GTTTGTTTGTTTTTT-GTT	chr6	31830138	GTTTGTTTGTTTTTT	GTT	2612	PASS	0	none	0	0	46	1e-6
chr6-031830138-GTTTGTTTGTTTTTT-GTTT	chr6	31830138	GTTTGTTTGTTTTTT	GTTT	2612	PASS	0	none	9e-6	0	46	9e-6
chr6-031830138-GTTTGTTTGTTTTTT-GTTTT	chr6	31830138	GTTTGTTTGTTTTTT	GTTTT	2612	PASS	0	none	0	0	46	1e-6
chr6-031830138-GTTTGTTTGTTTTTT-GTTTTGTTTGTTTTTT	chr6	31830138	GTTTGTTTGTTTTTT	GTTTTGTTTGTTTTTT	2612	PASS	0	none	9e-6	0	46	9e-6
chr6-031830138-GTTTGTTTGTTTTTT-GTTTTT	chr6	31830138	GTTTGTTTGTTTTTT	GTTTTT	2612	PASS	0	none	0	0	46	1e-6
chr6-031830138-GTTTGTTTGTTTTTT-GTTTTTTGTTTGTTTTTT	chr6	31830138	GTTTGTTTGTTTTTT	GTTTTTTGTTTGTTTTTT	2612	PASS	0	none	0	0	46	1e-6
chr6-031830138-GTTTGTTTGTTTTTT-TTTTGTTTGTTTTTT	chr6	31830138	GTTTGTTTGTTTTTT	TTTTGTTTGTTTTTT	2612	PASS	0	none	0.002135	0	46	0.002135
chr6-031830139-TTTGTTTG-*	chr6	31830139	TTTGTTTG	*	307	PASS	0	none	0.02817600000000001	0	62	0.02817600000000001
chr6-031830139-TTTGTTTG-GTTGTTTG	chr6	31830139	TTTGTTTG	GTTGTTTG	307	PASS	0	none	0	0	62	1e-6
chr6-031830139-TTTGTTTG-T	chr6	31830139	TTTGTTTG	T	307	PASS	0	none	6.999999999999998e-5	0	62	6.999999999999998e-5
chr6-031830139-TTTGTTTG-TTTTG	chr6	31830139	TTTGTTTG	TTTTG	307	PASS	0	none	6.999999999999998e-5	0	62	6.999999999999998e-5
chr6-031830140-TTGTTTG-*	chr6	31830140	TTGTTTG	*	562	PASS	0	none	0.028444	0	66	0.028444
chr6-031830140-TTGTTTG-GTGTTTG	chr6	31830140	TTGTTTG	GTGTTTG	562	PASS	0	none	2.2000000000000003e-5	0	66	2.2000000000000003e-5
chr6-031830140-TTGTTTG-T	chr6	31830140	TTGTTTG	T	562	PASS	7.551e-5	amr	2.08e-4	0	66	2.08e-4
chr6-031830140-TTGTTTG-TTTTG	chr6	31830140	TTGTTTG	TTTTG	562	PASS	0	none	2.2000000000000003e-5	0	66	2.2000000000000003e-5
chr6-031830141-TGTTTG-*	chr6	31830141	TGTTTG	*	4269	PASS	0	none	0.02828700000000001	0	68	0.02828700000000001
chr6-031830141-TGTTTG-GGTTTG	chr6	31830141	TGTTTG	GGTTTG	4269	PASS	0	none	0	0	68	1e-6
chr6-031830141-TGTTTG-T	chr6	31830141	TGTTTG	T	4269	PASS	1.7559e-4	amr	4.04e-4	0	68	4.04e-4
chr6-031830141-TGTTTG-TTTTG	chr6	31830141	TGTTTG	TTTTG	4269	PASS	0	none	0.00103399999999999	0	68	0.00103399999999999
chr6-031830142-GTTTGTTTTTTTTTTTTTT-*	chr6	31830142	GTTTGTTTTTTTTTTTTTT	*	125687	PASS	0	none	0.003364	0	38	0.003364
chr6-031830142-GTTTGTTTTTTTTTTTTTT-G	chr6	31830142	GTTTGTTTTTTTTTTTTTT	G	125687	PASS	0	none	9e-6	0	38	9e-6
chr6-031830142-GTTTGTTTTTTTTTTTTTT-GT	chr6	31830142	GTTTGTTTTTTTTTTTTTT	GT	125687	PASS	0	none	0	0	38	1e-6
chr6-031830142-GTTTGTTTTTTTTTTTTTT-GTT	chr6	31830142	GTTTGTTTTTTTTTTTTTT	GTT	125687	PASS	0	none	3.6999999999999985e-5	0	38	3.6999999999999985e-5
chr6-031830142-GTTTGTTTTTTTTTTTTTT-GTTGTTTTTTTTTTTTTT	chr6	31830142	GTTTGTTTTTTTTTTTTTT	GTTGTTTTTTTTTTTTTT	125687	PASS	0	none	0	0	38	1e-6
chr6-031830142-GTTTGTTTTTTTTTTTTTT-GTTT	chr6	31830142	GTTTGTTTTTTTTTTTTTT	GTTT	125687	PASS	0	none	0.00110599999999999	1	38	0.00110599999999999
chr6-031830142-GTTTGTTTTTTTTTTTTTT-GTTTT	chr6	31830142	GTTTGTTTTTTTTTTTTTT	GTTTT	125687	PASS	0	none	0.004712	0	38	0.004712
chr6-031830142-GTTTGTTTTTTTTTTTTTT-GTTTTGTTTTTTTTTTTTTT	chr6	31830142	GTTTGTTTTTTTTTTTTTT	GTTTTGTTTTTTTTTTTTTT	125687	PASS	0	none	2.5100000000000014e-4	0	38	2.5100000000000014e-4
chr6-031830142-GTTTGTTTTTTTTTTTTTT-GTTTTT	chr6	31830142	GTTTGTTTTTTTTTTTTTT	GTTTTT	125687	PASS	0	none	2.2899999999999996e-4	0	38	2.2899999999999996e-4
chr6-031830142-GTTTGTTTTTTTTTTTTTT-GTTTTTGTTTTTTTTTTTTTT	chr6	31830142	GTTTGTTTTTTTTTTTTTT	GTTTTTGTTTTTTTTTTTTTT	125687	PASS	0	none	6.999999999999998e-5	0	38	6.999999999999998e-5
chr6-031830142-GTTTGTTTTTTTTTTTTTT-GTTTTTT	chr6	31830142	GTTTGTTTTTTTTTTTTTT	GTTTTTT	125687	PASS	0	none	1.0799999999999996e-4	0	38	1.0799999999999996e-4
chr6-031830142-GTTTGTTTTTTTTTTTTTT-GTTTTTTGTTTTTTTTTTTTTT	chr6	31830142	GTTTGTTTTTTTTTTTTTT	GTTTTTTGTTTTTTTTTTTTTT	125687	PASS	0	none	5.2999999999999994e-5	0	38	5.2999999999999994e-5
chr6-031830142-GTTTGTTTTTTTTTTTTTT-GTTTTTTT	chr6	31830142	GTTTGTTTTTTTTTTTTTT	GTTTTTTT	125687	PASS	0	none	3.150000000000005e-4	0	38	3.150000000000005e-4
chr6-031830142-GTTTGTTTTTTTTTTTTTT-GTTTTTTTGTTTTTTTTTTTTTT	chr6	31830142	GTTTGTTTTTTTTTTTTTT	GTTTTTTTGTTTTTTTTTTTTTT	125687	PASS	0	none	9e-6	0	38	9e-6
chr6-031830142-GTTTGTTTTTTTTTTTTTT-GTTTTTTTT	chr6	31830142	GTTTGTTTTTTTTTTTTTT	GTTTTTTTT	125687	PASS	0	none	8.430000000000002e-4	0	38	8.430000000000002e-4
chr6-031830142-GTTTGTTTTTTTTTTTTTT-GTTTTTTTTT	chr6	31830142	GTTTGTTTTTTTTTTTTTT	GTTTTTTTTT	125687	PASS	0	none	0.00156699999999999	0	38	0.00156699999999999
chr6-031830142-GTTTGTTTTTTTTTTTTTT-GTTTTTTTTTT	chr6	31830142	GTTTGTTTTTTTTTTTTTT	GTTTTTTTTTT	125687	PASS	0	none	0.005429	1	38	0.005429
chr6-031830142-GTTTGTTTTTTTTTTTTTT-GTTTTTTTTTTT	chr6	31830142	GTTTGTTTTTTTTTTTTTT	GTTTTTTTTTTT	125687	PASS	0	none	0.00967099999999999	0	38	0.00967099999999999
chr6-031830142-GTTTGTTTTTTTTTTTTTT-GTTTTTTTTTTTGTTTTTTTTTTTTTT	chr6	31830142	GTTTGTTTTTTTTTTTTTT	GTTTTTTTTTTTGTTTTTTTTTTTTTT	125687	PASS	0	none	0	0	38	1e-6
chr6-031830142-GTTTGTTTTTTTTTTTTTT-GTTTTTTTTTTTT	chr6	31830142	GTTTGTTTTTTTTTTTTTT	GTTTTTTTTTTTT	125687	PASS	0	none	0.01361399999999999	0	38	0.01361399999999999
chr6-031830142-GTTTGTTTTTTTTTTTTTT-GTTTTTTTTTTTTT	chr6	31830142	GTTTGTTTTTTTTTTTTTT	GTTTTTTTTTTTTT	125687	PASS	0	none	0.004533	0	38	0.004533
chr6-031830142-GTTTGTTTTTTTTTTTTTT-TTTTGTTTTTTTTTTTTTT	chr6	31830142	GTTTGTTTTTTTTTTTTTT	TTTTGTTTTTTTTTTTTTT	125687	PASS	0	none	0.00566	0	38	0.00566
chr6-031830143-TTTG-*	chr6	31830143	TTTG	*	5239.97	PASS	0	none	0.04670200000000001	2	58	0.04670200000000001
chr6-031830143-TTTG-T	chr6	31830143	TTTG	T	5239.97	PASS	0.0021795	amr	0.004945	0	58	0.004945
chr6-031830144-TTG-*	chr6	31830144	TTG	*	6793.97	PASS	0	none	0.05123	2	60	0.05123
chr6-031830144-TTG-T	chr6	31830144	TTG	T	6793.97	PASS	0.0059684	amr	0.005406	0	60	0.0059684
chr6-031830145-TG-*	chr6	31830145	TG	*	4246	PASS	0	none	0.05657300000000002	2	48	0.05657300000000002
chr6-031830145-TG-AG	chr6	31830145	TG	AG	4246	PASS	0	none	0	0	48	1e-6
chr6-031830145-TG-GG	chr6	31830145	TG	GG	4246	PASS	0	none	0	0	48	1e-6
chr6-031830145-TG-T	chr6	31830145	TG	T	4246	PASS	0.0015318	amr	0.002534	0	48	0.002534
chr6-031830146-GTTTTTTTTTTT-*	chr6	31830146	GTTTTTTTTTTT	*	789441	PASS	0	none	0.05066100000000002	1	4	0.05066100000000002
chr6-031830146-GTTTTTTTTTTT-G	chr6	31830146	GTTTTTTTTTTT	G	789441	PASS	2.3237e-4	nfe	3.6999999999999985e-5	0	4	2.3237e-4
chr6-031830146-GTTTTTTTTTTT-GT	chr6	31830146	GTTTTTTTTTTT	GT	789441	PASS	0	none	3.4000000000000046e-4	0	4	3.4000000000000046e-4
chr6-031830146-GTTTTTTTTTTT-GTT	chr6	31830146	GTTTTTTTTTTT	GTT	789441	PASS	0	none	4.970000000000003e-4	0	4	4.970000000000003e-4
chr6-031830146-GTTTTTTTTTTT-GTTT	chr6	31830146	GTTTTTTTTTTT	GTTT	789441	PASS	0	none	0.00120999999999999	0	4	0.00120999999999999
chr6-031830146-GTTTTTTTTTTT-GTTTGTTTTTTTTTTTTTT	chr6	31830146	GTTTTTTTTTTT	GTTTGTTTTTTTTTTTTTT	789441	PASS	0	none	0	0	4	1e-6
chr6-031830146-GTTTTTTTTTTT-GTTTT	chr6	31830146	GTTTTTTTTTTT	GTTTT	789441	PASS	0	none	0.004076	0	4	0.004076
chr6-031830146-GTTTTTTTTTTT-GTTTTT	chr6	31830146	GTTTTTTTTTTT	GTTTTT	789441	PASS	0	none	0.007515	0	4	0.007515
chr6-031830146-GTTTTTTTTTTT-GTTTTTT	chr6	31830146	GTTTTTTTTTTT	GTTTTTT	789441	PASS	0	none	0.01594900000000002	0	4	0.01594900000000002
chr6-031830146-GTTTTTTTTTTT-GTTTTTTT	chr6	31830146	GTTTTTTTTTTT	GTTTTTTT	789441	PASS	0	none	0.03080500000000002	1	4	0.03080500000000002
chr6-031830146-GTTTTTTTTTTT-GTTTTTTTT	chr6	31830146	GTTTTTTTTTTT	GTTTTTTTT	789441	PASS	0	none	0.071697	1	4	0.071697
chr6-031830146-GTTTTTTTTTTT-GTTTTTTTTT	chr6	31830146	GTTTTTTTTTTT	GTTTTTTTTT	789441	PASS	0	none	0.115792	1	4	0.115792
chr6-031830146-GTTTTTTTTTTT-GTTTTTTTTTT	chr6	31830146	GTTTTTTTTTTT	GTTTTTTTTTT	789441	PASS	0	none	0.05919700000000001	0	4	0.05919700000000001
chr6-031830146-GTTTTTTTTTTT-GTTTTTTTTTTTT	chr6	31830146	GTTTTTTTTTTT	GTTTTTTTTTTTT	789441	PASS	0	none	0.01099399999999999	0	4	0.01099399999999999
chr6-031830146-GTTTTTTTTTTT-GTTTTTTTTTTTTT	chr6	31830146	GTTTTTTTTTTT	GTTTTTTTTTTTTT	789441	PASS	0	none	0.005259	0	4	0.005259
chr6-031830146-GTTTTTTTTTTT-GTTTTTTTTTTTTTT	chr6	31830146	GTTTTTTTTTTT	GTTTTTTTTTTTTTT	789441	PASS	0	none	0.002049	0	4	0.002049
chr6-031830146-GTTTTTTTTTTT-GTTTTTTTTTTTTTTT	chr6	31830146	GTTTTTTTTTTT	GTTTTTTTTTTTTTTT	789441	PASS	0	none	6.830000000000002e-4	0	4	6.830000000000002e-4
chr6-031830146-GTTTTTTTTTTT-GTTTTTTTTTTTTTTTT	chr6	31830146	GTTTTTTTTTTT	GTTTTTTTTTTTTTTTT	789441	PASS	0	none	6.600000000000003e-4	0	4	6.600000000000003e-4
chr6-031830146-GTTTTTTTTTTT-GTTTTTTTTTTTTTTTTT	chr6	31830146	GTTTTTTTTTTT	GTTTTTTTTTTTTTTTTT	789441	PASS	0	none	4.290000000000005e-4	0	4	4.290000000000005e-4
chr6-031830146-GTTTTTTTTTTT-GTTTTTTTTTTTTTTTTTT	chr6	31830146	GTTTTTTTTTTT	GTTTTTTTTTTTTTTTTTT	789441	PASS	0	none	4.07e-4	0	4	4.07e-4
chr6-031830146-GTTTTTTTTTTT-GTTTTTTTTTTTTTTTTTTT	chr6	31830146	GTTTTTTTTTTT	GTTTTTTTTTTTTTTTTTTT	789441	PASS	0	none	3.4000000000000046e-4	0	4	3.4000000000000046e-4
chr6-031830146-GTTTTTTTTTTT-GTTTTTTTTTTTTTTTTTTTT	chr6	31830146	GTTTTTTTTTTT	GTTTTTTTTTTTTTTTTTTTT	789441	PASS	0	none	2.3099999999999995e-4	0	4	2.3099999999999995e-4
chr6-031830146-GTTTTTTTTTTT-GTTTTTTTTTTTTTTTTTTTTT	chr6	31830146	GTTTTTTTTTTT	GTTTTTTTTTTTTTTTTTTTTT	789441	PASS	0	none	3.6999999999999985e-5	0	4	3.6999999999999985e-5
chr6-031830146-GTTTTTTTTTTT-GTTTTTTTTTTTTTTTTTTTTTT	chr6	31830146	GTTTTTTTTTTT	GTTTTTTTTTTTTTTTTTTTTTT	789441	PASS	0	none	9e-6	0	4	9e-6
chr6-031830146-GTTTTTTTTTTT-TTTTTTTTTTTT	chr6	31830146	GTTTTTTTTTTT	TTTTTTTTTTTT	789441	PASS	0	none	0.00965699999999999	0	4	0.00965699999999999
chr6-031830147-T-*	chr6	31830147	T	*	172.97	VQSRTrancheINDEL95.00to96.00	0	none	0.31620499999999974	1	6	0.31620499999999974
chr6-031830147-T-TTTG	chr6	31830147	T	TTTG	172.97	VQSRTrancheINDEL95.00to96.00	0	none	9.170000000000004e-4	0	6	9.170000000000004e-4
chr6-031830148-T-*	chr6	31830148	T	*	243.97	VQSRTrancheINDEL96.00to97.00	0	none	0.275381	1	6	0.275381
chr6-031830148-T-TTG	chr6	31830148	T	TTG	243.97	VQSRTrancheINDEL96.00to97.00	0	none	9.680000000000004e-4	0	6	9.680000000000004e-4
chr6-031830149-T-*	chr6	31830149	T	*	1230	VQSRTrancheINDEL95.00to96.00	0	none	0.17236200000000002	1	12	0.17236200000000002
chr6-031830149-T-G	chr6	31830149	T	G	1230	VQSRTrancheINDEL95.00to96.00	3.5731e-4	afr	8.270000000000003e-4	0	12	8.270000000000003e-4
chr6-031830149-T-TG	chr6	31830149	T	TG	1230	VQSRTrancheINDEL95.00to96.00	0	none	3.180000000000005e-4	0	12	3.180000000000005e-4
chr6-031830150-T-*	chr6	31830150	T	*	5618	PASS	0	none	0.08762000000000003	2	28	0.08762000000000003
chr6-031830150-T-A	chr6	31830150	T	A	5618	PASS	0	none	0	0	28	1e-6
chr6-031830150-T-G	chr6	31830150	T	G	5618	PASS	8.1913e-4	afr	0.00291	0	28	0.00291
chr6-031830151-T-*	chr6	31830151	T	*	11632	PASS	0	none	0.046022	4	52	0.046022
chr6-031830151-T-G	chr6	31830151	T	G	11632	PASS	0.0062727	sas	0.005204	0	52	0.0062727
chr6-031830152-T-*	chr6	31830152	T	*	8693	PASS	0	none	0.02437500000000001	4	80	0.02437500000000001
chr6-031830152-T-G	chr6	31830152	T	G	8693	PASS	0.0019536	amr	0.00407	0	80	0.00407
chr6-031830153-T-*	chr6	31830153	T	*	4600	PASS	0	none	0.01384699999999999	1	104	0.01384699999999999
chr6-031830153-T-G	chr6	31830153	T	G	4600	PASS	4.1831e-4	amr	0.002097	0	104	0.002097
chr6-031830154-T-*	chr6	31830154	T	*	798	PASS	0	none	0.00820699999999999	0	112	0.00820699999999999
chr6-031830154-T-G	chr6	31830154	T	G	798	PASS	3.4523e-4	amr	5.660000000000005e-4	0	112	5.660000000000005e-4
chr6-031830155-T-*	chr6	31830155	T	*	1277	PASS	0	none	0.006285	0	112	0.006285
chr6-031830155-T-G	chr6	31830155	T	G	1277	PASS	2.1342e-4	nfe	5.200000000000003e-4	0	112	5.200000000000003e-4
chr6-031830156-T-*	chr6	31830156	T	*	444	PASS	0	none	0.005354	0	116	0.005354
chr6-031830156-T-A	chr6	31830156	T	A	444	PASS	0	none	9e-6	0	116	9e-6
chr6-031830156-T-G	chr6	31830156	T	G	444	PASS	6.928e-5	nfe	1.0799999999999998e-4	0	116	1.0799999999999998e-4
chr6-031830215-ATTTG-*	chr6	31830215	ATTTG	*	31896.97	PASS	0	none	0	0	88	1e-6
chr6-031830215-ATTTG-A	chr6	31830215	ATTTG	A	31896.97	PASS	0.0138	amr	0.006982	0	88	0.0138
chr6-031830216-T-*	chr6	31830216	T	*	91	PASS	0	none	0.007008	0	90	0.007008
chr6-031830216-T-C	chr6	31830216	T	C	91	PASS	4.055e-5	nfe	0	0	90	4.055e-5
chr6-031830219-G-*	chr6	31830219	G	*	96	VQSRTrancheSNP99.80to99.90	0	none	0.006981	0	86	0.006981
chr6-031830219-G-A	chr6	31830219	G	A	96	VQSRTrancheSNP99.80to99.90	0	none	0	0	86	1e-6
chr6-031830357-TA-T	chr6	31830357	TA	T	62578.97	PASS	0.074841	nfe	0.018764	0	0	0.074841
chr6-031836833-G-A	chr6	31836833	G	A	132113	PASS	0.04402	nfe	0.02031600000000001	0	0	0.04402
chr6-031836869-C-T	chr6	31836869	C	T	457011	PASS	0.17512	amr	0.076308	0	0	0.17512
chr6-031836938-T-A	chr6	31836938	T	A	255739	PASS	0.053442	mid	0.02823800000000001	0	6	0.053442
chr6-031836952-C-T	chr6	31836952	C	T	927309	PASS	0.17138	afr	0.10111200000000002	3	18	0.17138
chr6-031839712-C-*	chr6	31839712	C	*	2056906	PASS	0	none	1.27e-4	0	134	1.27e-4
chr6-031839712-C-T	chr6	31839712	C	T	2056906	PASS	0.21831	amr	0.10452000000000004	11	134	0.21831
chr6-031839763-A-G	chr6	31839763	A	G	894454	PASS	0.12	nfe	0.05936700000000002	14	132	0.12
chr6-031839875-G-C	chr6	31839875	G	C	273768	PASS	0.046299	nfe	0.028602	3	100	0.046299
chr6-031839905-A-G	chr6	31839905	A	G	90600	PASS	0.033194	sas	0.01046099999999999	0	80	0.033194
chr6-031858928-G-A	chr6	31858928	G	A	42004	PASS	0.095049	nfe	0.02018500000000002	0	0	0.095049
chr6-031859509-A-T	chr6	31859509	A	T	1447849	PASS	0.09692	afr	0.04334400000000001	6	134	0.09692
chr6-031861546-A-G	chr6	31861546	A	G	88930	PASS	0.0013751	mid	0.00159499999999999	2	134	0.00159499999999999
chr6-031862816-A-*	chr6	31862816	A	*	1259593	PASS	0	none	0	0	134	1e-6
chr6-031862816-A-C	chr6	31862816	A	C	1259593	PASS	0.087887	eas	0.038281	2	134	0.087887
chr6-031863105-AC-A	chr6	31863105	AC	A	61570	PASS	0	none	9e-6	0	112	9e-6
chr6-031863105-AC-CC	chr6	31863105	AC	CC	61570	PASS	0	none	0.00958299999999999	1	112	0.00958299999999999
chr6-031863147-GA-AA	chr6	31863147	GA	AA	9215	VQSRTrancheINDEL95.00to96.00	0	none	0	0	82	1e-6
chr6-031863147-GA-G	chr6	31863147	GA	G	9215	VQSRTrancheINDEL95.00to96.00	0.0012589	nfe	0.002461	1	82	0.002461
chr6-031863147-GA-GAA	chr6	31863147	GA	GAA	9215	VQSRTrancheINDEL95.00to96.00	0	none	0.004384	1	82	0.004384
chr6-031863147-GA-GAAGAAAAAAAA	chr6	31863147	GA	GAAGAAAAAAAA	9215	VQSRTrancheINDEL95.00to96.00	0	none	0	0	82	1e-6
chr6-031863147-GA-TA	chr6	31863147	GA	TA	9215	VQSRTrancheINDEL95.00to96.00	0	none	9e-6	0	82	9e-6
chr6-031863148-A-*	chr6	31863148	A	*	682	PASS	0	none	0.002461	1	84	0.002461
chr6-031863148-A-G	chr6	31863148	A	G	682	PASS	5.4136e-4	sas	7.099999999999998e-5	0	84	5.4136e-4
chr6-031863382-C-T	chr6	31863382	C	T	325460	PASS	0.10885	sas	0.05155100000000001	3	86	0.10885
chr6-031864579-CAAA-C	chr6	31864579	CAAA	C	3160072.97	ExcessHet	3.4524e-4	nfe	3.6000000000000035e-4	0	134	3.6000000000000035e-4
chr6-031864579-CAAA-CA	chr6	31864579	CAAA	CA	3160072.97	ExcessHet	0	none	0.01904300000000002	1	134	0.01904300000000002
chr6-031864579-CAAA-CAA	chr6	31864579	CAAA	CAA	3160072.97	ExcessHet	0	none	0.31385199999999974	55	134	0.31385199999999974
chr6-031864579-CAAA-CAAAA	chr6	31864579	CAAA	CAAAA	3160072.97	ExcessHet	0	none	0.133552	11	134	0.133552
chr6-031864579-CAAA-CAAAAA	chr6	31864579	CAAA	CAAAAA	3160072.97	ExcessHet	0	none	0.00880799999999999	0	134	0.00880799999999999
chr6-031864579-CAAA-CAAAAAA	chr6	31864579	CAAA	CAAAAAA	3160072.97	ExcessHet	0	none	3.3800000000000046e-4	0	134	3.3800000000000046e-4
chr6-031864579-CAAA-CAAAAAAA	chr6	31864579	CAAA	CAAAAAAA	3160072.97	ExcessHet	0	none	9e-6	0	134	9e-6
chr6-031864579-CAAA-CAAAAAAAA	chr6	31864579	CAAA	CAAAAAAAA	3160072.97	ExcessHet	0	none	0	0	134	1e-6
chr6-031865128-T-C	chr6	31865128	T	C	137683	PASS	0.0027137	nfe	0.00244	1	134	0.0027137
chr6-031865676-G-A	chr6	31865676	G	A	1086484	PASS	0.092145	mid	0.0187	2	134	0.092145
chr6-031865676-G-T	chr6	31865676	G	T	1086484	PASS	0	none	9e-6	0	134	9e-6
chr6-031869050-TTCTTGCC-ATCTTGCC	chr6	31869050	TTCTTGCC	ATCTTGCC	10571925	PASS	0	none	9e-6	0	134	9e-6
chr6-031869050-TTCTTGCC-GTCTTGCC	chr6	31869050	TTCTTGCC	GTCTTGCC	10571925	PASS	0	none	0.7886940000000002	97	134	0.7886940000000002
chr6-031869050-TTCTTGCC-T	chr6	31869050	TTCTTGCC	T	10571925	PASS	0	none	0	0	134	1e-6
chr6-031869289-C-G	chr6	31869289	C	G	671869	PASS	0	none	9e-6	0	134	9e-6
chr6-031869289-C-T	chr6	31869289	C	T	671869	PASS	0.082609	afr	0.02982300000000001	6	134	0.082609
chr6-031869473-G-A	chr6	31869473	G	A	17229805	PASS	0.77223	mid	0.6428990000000007	79	134	0.77223
chr6-031869500-C-A	chr6	31869500	C	A	18053378	PASS	0.7745	mid	0.6430340000000007	79	134	0.7745
chr6-031869714-A-G	chr6	31869714	A	G	11214732	PASS	0.76992	mid	0.6387220000000006	77	132	0.76992
chr6-031869726-C-G	chr6	31869726	C	G	439025	PASS	0.059642	afr	0.02817400000000001	5	130	0.059642
chr6-031870664-T-C	chr6	31870664	T	C	39561437	PASS	0.77042	mid	0.6395150000000006	79	134	0.77042
chr6-031870713-C-*	chr6	31870713	C	*	41192396	PASS	0	none	0	0	134	1e-6
chr6-031870713-C-T	chr6	31870713	C	T	41192396	PASS	0.77075	mid	0.6391900000000006	79	134	0.77075
chr6-031870768-G-A	chr6	31870768	G	A	51182184	PASS	0.77099	mid	0.6394880000000006	79	134	0.77099
chr6-031870936-G-A	chr6	31870936	G	A	52355408	PASS	0.53877	mid	0.46373299999999934	62	134	0.53877
chr6-031871163-C-T	chr6	31871163	C	T	2568878	PASS	0.15719	afr	0.05089700000000001	6	134	0.15719
chr6-031871532-C-T	chr6	31871532	C	T	42148289	PASS	0.7706	mid	0.6394880000000006	79	134	0.7706
chr6-031871554-C-T	chr6	31871554	C	T	38729164	PASS	0.77116	mid	0.6394880000000006	79	134	0.77116
chr6-031874821-T-A	chr6	31874821	T	A	5245763	PASS	0.2223	amr	0.136108	19	134	0.2223
chr6-031875081-G-A	chr6	31875081	G	A	86870	PASS	0.007919	nfe	0.003043	1	134	0.007919
chr6-031875746-G-T	chr6	31875746	G	T	163991	PASS	0.037922	sas	0.01065899999999998	1	134	0.037922
chr6-031875910-G-A	chr6	31875910	G	A	1334	PASS	1.093e-5	nfe	0	1	134	1.093e-5
chr6-031876147-C-T	chr6	31876147	C	T	9401665	PASS	0.42057	eas	0.3285739999999996	49	134	0.42057
chr6-031876221-G-A	chr6	31876221	G	A	851852	PASS	0.14979	afr	0.04689300000000001	4	134	0.14979
chr6-031876907-A-G	chr6	31876907	A	G	1022929	PASS	0.12141	afr	0.07819500000000001	10	134	0.12141
chr6-031877221-G-A	chr6	31877221	G	A	146047	PASS	0.020112	nfe	0.012177	3	134	0.020112
chr6-031878208-T-C	chr6	31878208	T	C	361595	PASS	0.83948	nfe	0.201255	0	0	0.83948
chr6-031878964-C-A	chr6	31878964	C	A	2976131	PASS	0.1997	amr	0.073826	11	134	0.1997
chr6-031879033-GCCC-ACCC	chr6	31879033	GCCC	ACCC	58349	VQSRTrancheINDEL99.95to100.00	0	none	9e-6	0	126	9e-6
chr6-031879033-GCCC-G	chr6	31879033	GCCC	G	58349	VQSRTrancheINDEL99.95to100.00	2.4293e-4	eas	0.004287	2	126	0.004287
chr6-031879033-GCCC-GGCCCC	chr6	31879033	GCCC	GGCCCC	58349	VQSRTrancheINDEL99.95to100.00	0	none	6.570000000000002e-4	0	126	6.570000000000002e-4
chr6-031879033-GCCC-GGCCCCC	chr6	31879033	GCCC	GGCCCCC	58349	VQSRTrancheINDEL99.95to100.00	0	none	0.00169299999999999	1	126	0.00169299999999999
chr6-031879033-GCCC-GGCCCCCC	chr6	31879033	GCCC	GGCCCCCC	58349	VQSRTrancheINDEL99.95to100.00	0	none	9e-6	0	126	9e-6
chr6-031879033-GCCC-GGCCCCCCC	chr6	31879033	GCCC	GGCCCCCCC	58349	VQSRTrancheINDEL99.95to100.00	0	none	0.01026499999999999	1	126	0.01026499999999999
chr6-031879033-GCCC-GGCCCCCCCC	chr6	31879033	GCCC	GGCCCCCCCC	58349	VQSRTrancheINDEL99.95to100.00	0	none	9e-6	0	126	9e-6
chr6-031879033-GCCC-GGCCCCCCCCC	chr6	31879033	GCCC	GGCCCCCCCCC	58349	VQSRTrancheINDEL99.95to100.00	0	none	7.270000000000005e-4	1	126	7.270000000000005e-4
chr6-031879033-GCCC-GGCCCCCCCCCC	chr6	31879033	GCCC	GGCCCCCCCCCC	58349	VQSRTrancheINDEL99.95to100.00	0	none	2.2000000000000003e-5	0	126	2.2000000000000003e-5
chr6-031879033-GCCC-GGCCCCCCCCCCC	chr6	31879033	GCCC	GGCCCCCCCCCCC	58349	VQSRTrancheINDEL99.95to100.00	0	none	7.099999999999998e-5	0	126	7.099999999999998e-5
chr6-031879033-GCCC-GGCCCCCCCCCCCC	chr6	31879033	GCCC	GGCCCCCCCCCCCC	58349	VQSRTrancheINDEL99.95to100.00	0	none	0	0	126	1e-6
chr6-031879033-GCCC-GGCCCCCCCCCCCCCC	chr6	31879033	GCCC	GGCCCCCCCCCCCCCC	58349	VQSRTrancheINDEL99.95to100.00	0	none	0	0	126	1e-6
chr6-031879033-GCCC-GGCCCCCCCCCCCCCCCCC	chr6	31879033	GCCC	GGCCCCCCCCCCCCCCCCC	58349	VQSRTrancheINDEL99.95to100.00	0	none	0	0	126	1e-6
chr6-031879033-GCCC-GGCCCCCCCCCCCCCCCCCCC	chr6	31879033	GCCC	GGCCCCCCCCCCCCCCCCCCC	58349	VQSRTrancheINDEL99.95to100.00	0	none	0	0	126	1e-6
chr6-031879033-GCCC-GGCCCCCCCCCCCCCCCCCCCC	chr6	31879033	GCCC	GGCCCCCCCCCCCCCCCCCCCC	58349	VQSRTrancheINDEL99.95to100.00	0	none	0	0	126	1e-6
chr6-031879034-C-*	chr6	31879034	C	*	16375	PASS	0	none	0.004282	2	80	0.004282
chr6-031879034-C-G	chr6	31879034	C	G	16375	PASS	6.1617e-4	eas	0.005897	2	80	0.005897
chr6-031879036-CG-*	chr6	31879036	CG	*	13694	VQSRTrancheINDEL99.95to100.00	0	none	0.004288	2	130	0.004288
chr6-031879036-CG-C	chr6	31879036	CG	C	13694	VQSRTrancheINDEL99.95to100.00	3.9494e-4	eas	0.003194	3	130	0.003194
chr6-031879036-CG-TG	chr6	31879036	CG	TG	13694	VQSRTrancheINDEL99.95to100.00	0	none	3.6999999999999985e-5	0	130	3.6999999999999985e-5
chr6-031879037-G-*	chr6	31879037	G	*	124197	ExcessHet	0	none	0.00319	3	78	0.00319
chr6-031879037-G-A	chr6	31879037	G	A	124197	ExcessHet	5.671e-5	sas	0	0	78	5.671e-5
chr6-031879037-G-C	chr6	31879037	G	C	124197	ExcessHet	0.0057613	eas	0.03758400000000001	15	78	0.03758400000000001
chr6-031879037-G-GGGGTCCC	chr6	31879037	G	GGGGTCCC	124197	ExcessHet	0	none	0	0	78	1e-6
chr6-031879041-CGCCCTCCCACACGTCACAG-C	chr6	31879041	CGCCCTCCCACACGTCACAG	C	31446	VQSRTrancheINDEL99.95to100.00	0	none	1.0799999999999996e-4	0	130	1.0799999999999996e-4
chr6-031879041-CGCCCTCCCACACGTCACAG-CCCCTCCCACACGTCACAG	chr6	31879041	CGCCCTCCCACACGTCACAG	CCCCTCCCACACGTCACAG	31446	VQSRTrancheINDEL99.95to100.00	0	none	0.006369	3	130	0.006369
chr6-031879041-CGCCCTCCCACACGTCACAG-TGCCCTCCCACACGTCACAG	chr6	31879041	CGCCCTCCCACACGTCACAG	TGCCCTCCCACACGTCACAG	31446	VQSRTrancheINDEL99.95to100.00	0	none	2.5100000000000014e-4	0	130	2.5100000000000014e-4
chr6-031879042-G-*	chr6	31879042	G	*	112136	ExcessHet	0	none	0.006564	3	66	0.006564
chr6-031879042-G-A	chr6	31879042	G	A	112136	ExcessHet	1.681e-5	sas	0	0	66	1.681e-5
chr6-031879042-G-C	chr6	31879042	G	C	112136	ExcessHet	0.0039558	eas	0.036323	15	66	0.036323
chr6-031879045-CTCCCACACGTCACAG-*	chr6	31879045	CTCCCACACGTCACAG	*	5896.97	VQSRTrancheINDEL99.95to100.00	0	none	1.27e-4	0	134	1.27e-4
chr6-031879045-CTCCCACACGTCACAG-C	chr6	31879045	CTCCCACACGTCACAG	C	5896.97	VQSRTrancheINDEL99.95to100.00	3.2e-7	nfe	2.2999999999999995e-4	0	134	2.2999999999999995e-4
chr6-031879045-CTCCCACACGTCACAG-CCCCACACGTCACAG	chr6	31879045	CTCCCACACGTCACAG	CCCCACACGTCACAG	5896.97	VQSRTrancheINDEL99.95to100.00	0	none	0.00132599999999999	1	134	0.00132599999999999
chr6-031879046-T-*	chr6	31879046	T	*	85402	ExcessHet	0	none	0.00188799999999999	1	70	0.00188799999999999
chr6-031879046-T-A	chr6	31879046	T	A	85402	ExcessHet	3.6e-7	nfe	1.0799999999999996e-4	1	70	1.0799999999999996e-4
chr6-031879046-T-C	chr6	31879046	T	C	85402	ExcessHet	0.0013091	eas	0.02908200000000002	14	70	0.02908200000000002
chr6-031879049-CACACGTCACAG-*	chr6	31879049	CACACGTCACAG	*	20558.97	VQSRTrancheINDEL99.95to100.00	0	none	3.820000000000003e-4	0	128	3.820000000000003e-4
chr6-031879049-CACACGTCACAG-C	chr6	31879049	CACACGTCACAG	C	20558.97	VQSRTrancheINDEL99.95to100.00	5.348e-5	eas	0.007352	3	128	0.007352
chr6-031879050-AC-*	chr6	31879050	AC	*	11763	VQSRTrancheINDEL99.95to100.00	0	none	0.00788299999999998	3	64	0.00788299999999998
chr6-031879050-AC-A	chr6	31879050	AC	A	11763	VQSRTrancheINDEL99.95to100.00	1.7157e-4	nfe	9e-6	0	64	1.7157e-4
chr6-031879050-AC-CC	chr6	31879050	AC	CC	11763	VQSRTrancheINDEL99.95to100.00	0	none	0.003594	4	64	0.003594
chr6-031879051-CACGTCACAG-*	chr6	31879051	CACGTCACAG	*	1462.97	VQSRTrancheINDEL99.95to100.00	0	none	0.00794799999999998	3	128	0.00794799999999998
chr6-031879051-CACGTCACAG-C	chr6	31879051	CACGTCACAG	C	1462.97	VQSRTrancheINDEL99.95to100.00	0	none	3.6000000000000035e-4	0	128	3.6000000000000035e-4
chr6-031879051-CACGTCACAG-CCGTCACAG	chr6	31879051	CACGTCACAG	CCGTCACAG	1462.97	VQSRTrancheINDEL99.95to100.00	0	none	9e-6	0	128	9e-6
chr6-031879052-ACGT-*	chr6	31879052	ACGT	*	4387	VQSRTrancheINDEL99.95to100.00	0	none	0.00845799999999998	3	82	0.00845799999999998
chr6-031879052-ACGT-A	chr6	31879052	ACGT	A	4387	VQSRTrancheINDEL99.95to100.00	0	none	0	1	82	1e-6
chr6-031879052-ACGT-CCGT	chr6	31879052	ACGT	CCGT	4387	VQSRTrancheINDEL99.95to100.00	0	none	0.00166699999999999	5	82	0.00166699999999999
chr6-031879053-CGTCACAG-*	chr6	31879053	CGTCACAG	*	2971.97	VQSRTrancheINDEL99.95to100.00	0	none	0.008416	4	128	0.008416
chr6-031879053-CGTCACAG-C	chr6	31879053	CGTCACAG	C	2971.97	VQSRTrancheINDEL99.95to100.00	3.6e-7	nfe	5.180000000000002e-4	1	128	5.180000000000002e-4
chr6-031879053-CGTCACAG-CCACAG	chr6	31879053	CGTCACAG	CCACAG	2971.97	VQSRTrancheINDEL99.95to100.00	0	none	2.7300000000000035e-4	3	128	2.7300000000000035e-4
chr6-031879054-G-*	chr6	31879054	G	*	1985	PASS	0	none	0.00951699999999999	8	58	0.00951699999999999
chr6-031879054-G-A	chr6	31879054	G	A	1985	PASS	5.519e-5	nfe	3.6999999999999985e-5	0	58	5.519e-5
chr6-031879054-G-C	chr6	31879054	G	C	1985	PASS	0	none	5.2999999999999994e-5	1	58	5.2999999999999994e-5
chr6-031879057-A-*	chr6	31879057	A	*	472	PASS	0	none	0.00914299999999998	4	122	0.00914299999999998
chr6-031879057-A-C	chr6	31879057	A	C	472	PASS	8.8e-7	nfe	1.47e-4	1	122	1.47e-4
chr6-031879058-CAG-*	chr6	31879058	CAG	*	281.97	VQSRTrancheINDEL99.95to100.00	0	none	0.00914399999999998	4	126	0.00914399999999998
chr6-031879058-CAG-C	chr6	31879058	CAG	C	281.97	VQSRTrancheINDEL99.95to100.00	0	none	8.9e-5	1	126	8.9e-5
chr6-031879059-A-*	chr6	31879059	A	*	449	VQSRTrancheINDEL99.95to100.00	0	none	0.00932599999999998	5	124	0.00932599999999998
chr6-031879059-A-ACC	chr6	31879059	A	ACC	449	VQSRTrancheINDEL99.95to100.00	0	none	0	0	124	1e-6
chr6-031879059-A-C	chr6	31879059	A	C	449	VQSRTrancheINDEL99.95to100.00	0	none	9e-6	3	124	9e-6
chr6-031879060-G-*	chr6	31879060	G	*	434	PASS	0	none	0.00932199999999998	5	110	0.00932199999999998
chr6-031879060-G-C	chr6	31879060	G	C	434	PASS	3.9e-7	nfe	3.6999999999999985e-5	3	110	3.6999999999999985e-5
chr6-031879065-A-*	chr6	31879065	A	*	6322	PASS	0	none	7.250000000000005e-4	0	54	7.250000000000005e-4
chr6-031879065-A-C	chr6	31879065	A	C	6322	PASS	5.6409e-4	amr	0.003163	1	54	0.003163
chr6-031879065-A-G	chr6	31879065	A	G	6322	PASS	0	none	0	0	54	1e-6
chr6-031879123-G-A	chr6	31879123	G	A	730657	PASS	0.047475	sas	0.03726700000000001	1	132	0.047475
chr6-031879636-G-A	chr6	31879636	G	A	74637	PASS	0.0877	afr	0.018717	0	12	0.0877
chr6-031879636-G-T	chr6	31879636	G	T	74637	PASS	0	none	0	0	12	1e-6
chr6-031879641-G-C	chr6	31879641	G	C	24970	PASS	0.013663	nfe	0.006942	0	14	0.013663
chr6-031879733-T-TC	chr6	31879733	T	TC	105404.97	PASS	0.034877	mid	0.01950300000000001	3	104	0.034877
chr6-031879859-G-A	chr6	31879859	G	A	422468	PASS	0.10126	eas	0.03908000000000002	2	134	0.10126
chr6-031879859-G-C	chr6	31879859	G	C	422468	PASS	5.728e-5	nfe	1.88e-4	0	134	1.88e-4
chr6-031879859-G-T	chr6	31879859	G	T	422468	PASS	2.6065e-4	amr	2.2000000000000003e-5	0	134	2.6065e-4
chr6-031880058-C-T	chr6	31880058	C	T	104597	PASS	0.0028884	nfe	0.003347	3	134	0.003347
chr6-031880443-T-G	chr6	31880443	T	G	19466108	PASS	0.87738	afr	0.7467410000000003	94	134	0.87738
chr6-031880503-G-A	chr6	31880503	G	A	552474	PASS	0.05283	mid	0.022162	3	134	0.05283
chr6-031880663-A-G	chr6	31880663	A	G	1333217	PASS	2.62e-6	nfe	9e-6	0	134	9e-6
chr6-031880663-A-T	chr6	31880663	A	T	1333217	PASS	0.08794	eas	0.034607	9	134	0.08794
chr6-031882531-C-A	chr6	31882531	C	A	1607212	PASS	0.15481	afr	0.07455000000000002	3	134	0.15481
chr6-031882531-C-CTGGCTGCTCAGCTGCAGGAACAGGGGTCAGAGGA	chr6	31882531	C	CTGGCTGCTCAGCTGCAGGAACAGGGGTCAGAGGA	1607212	PASS	0	none	9e-6	0	134	9e-6
chr6-031882531-C-CTGGCTGCTCAGCTGCAGGAATAGGGGTCAGAGGA	chr6	31882531	C	CTGGCTGCTCAGCTGCAGGAATAGGGGTCAGAGGA	1607212	PASS	4.886e-5	amr	1.47e-4	0	134	1.47e-4
chr6-031882531-C-T	chr6	31882531	C	T	1607212	PASS	5.47e-6	nfe	9e-6	0	134	9e-6
chr6-031882555-T-C	chr6	31882555	T	C	1599248	PASS	0.19114	eas	0.07189800000000002	11	134	0.19114
chr6-031883030-T-C	chr6	31883030	T	C	1917626	PASS	0.045443	nfe	0.03601800000000001	1	134	0.045443
chr6-031883036-T-C	chr6	31883036	T	C	1225282	PASS	0.032173	nfe	0.02375000000000002	2	134	0.032173
chr6-031883457-A-G	chr6	31883457	A	G	6858530	PASS	0.22452	nfe	0.16838600000000004	28	134	0.22452
chr6-031883513-C-T	chr6	31883513	C	T	17928	PASS	0.0016874	mid	4.270000000000005e-4	1	134	0.0016874
chr6-031883577-G-A	chr6	31883577	G	A	1142885	PASS	0.071202	eas	0.04305100000000001	2	134	0.071202
chr6-031883692-C-A	chr6	31883692	C	A	7457977	PASS	0.55249	amr	0.32903299999999963	51	134	0.55249
chr6-031883772-G-A	chr6	31883772	G	A	67343	PASS	0.011932	sas	0.00269	1	134	0.011932
chr6-031883991-G-C	chr6	31883991	G	C	244835	PASS	0.039072	sas	0.01186299999999999	1	134	0.039072
chr6-031884107-G-C	chr6	31884107	G	C	792106	PASS	0.13735	afr	0.04257100000000002	5	134	0.13735
chr6-031884827-G-A	chr6	31884827	G	A	432071	PASS	0.021986	mid	0.01351399999999999	1	134	0.021986
chr6-031884840-G-T	chr6	31884840	G	T	994764	PASS	0.082175	afr	0.02775200000000002	7	134	0.082175
chr6-031885351-G-A	chr6	31885351	G	A	144784	PASS	0.12107	afr	0.03675100000000002	1	16	0.12107
chr6-031885388-T-G	chr6	31885388	T	G	31153	PASS	0.011006	nfe	0.00882799999999999	0	0	0.011006
chr6-031886081-C-A	chr6	31886081	C	A	20525	PASS	0	none	0	0	0	1e-6
chr6-031886081-C-T	chr6	31886081	C	T	20525	PASS	0.025916	nfe	0.00872399999999999	0	0	0.025916
chr6-031886086-CAAAAA-AAAAAA	chr6	31886086	CAAAAA	AAAAAA	69484	VQSRTrancheINDEL95.00to96.00	0	none	6.999999999999998e-5	0	0	6.999999999999998e-5
chr6-031886086-CAAAAA-C	chr6	31886086	CAAAAA	C	69484	VQSRTrancheINDEL95.00to96.00	0	none	2.2000000000000003e-5	0	0	2.2000000000000003e-5
chr6-031886086-CAAAAA-CA	chr6	31886086	CAAAAA	CA	69484	VQSRTrancheINDEL95.00to96.00	0	none	1.27e-4	0	0	1.27e-4
chr6-031886086-CAAAAA-CAA	chr6	31886086	CAAAAA	CAA	69484	VQSRTrancheINDEL95.00to96.00	0	none	8.180000000000003e-4	0	0	8.180000000000003e-4
chr6-031886086-CAAAAA-CAAA	chr6	31886086	CAAAAA	CAAA	69484	VQSRTrancheINDEL95.00to96.00	0	none	0.00379	0	0	0.00379
chr6-031886086-CAAAAA-CAAAA	chr6	31886086	CAAAAA	CAAAA	69484	VQSRTrancheINDEL95.00to96.00	0	none	0.02490400000000002	0	0	0.02490400000000002
chr6-031886086-CAAAAA-CAAAAAA	chr6	31886086	CAAAAA	CAAAAAA	69484	VQSRTrancheINDEL95.00to96.00	0	none	0.014748	0	0	0.014748
chr6-031886086-CAAAAA-CAAAAAAA	chr6	31886086	CAAAAA	CAAAAAAA	69484	VQSRTrancheINDEL95.00to96.00	0	none	8.66e-4	0	0	8.66e-4
chr6-031886086-CAAAAA-CAAAAAAAA	chr6	31886086	CAAAAA	CAAAAAAAA	69484	VQSRTrancheINDEL95.00to96.00	0	none	8.9e-5	0	0	8.9e-5
chr6-031886086-CAAAAA-CAAAAAAAAA	chr6	31886086	CAAAAA	CAAAAAAAAA	69484	VQSRTrancheINDEL95.00to96.00	0	none	9e-6	0	0	9e-6
chr6-031886096-A-AG	chr6	31886096	A	AG	65864	PASS	0	none	3.6999999999999985e-5	0	0	3.6999999999999985e-5
chr6-031886096-A-G	chr6	31886096	A	G	65864	PASS	0.030153	nfe	0.029714	0	0	0.030153
chr6-031886096-A-T	chr6	31886096	A	T	65864	PASS	0	none	9e-6	0	0	9e-6
chr6-031886480-G-*	chr6	31886480	G	*	575	PASS	0	none	2.2000000000000003e-5	0	134	2.2000000000000003e-5
chr6-031886480-G-C	chr6	31886480	G	C	575	PASS	1.398e-5	nfe	0	1	134	1.398e-5
chr6-031886766-C-T	chr6	31886766	C	T	1889993	PASS	0.09294	afr	0.033171	8	134	0.09294
chr6-031887056-C-G	chr6	31887056	C	G	966	PASS	0	none	0	1	134	1e-6
chr6-031887231-C-G	chr6	31887231	C	G	949421	PASS	5.429e-5	nfe	5.2999999999999994e-5	0	134	5.429e-5
chr6-031887231-C-T	chr6	31887231	C	T	949421	PASS	0.022637	mid	0.027567	4	134	0.027567
chr6-031887680-C-T	chr6	31887680	C	T	124375	PASS	0.014689	afr	0.002215	1	134	0.014689
chr6-031888293-G-A	chr6	31888293	G	A	56220099	PASS	0.89223	amr	0.7756390000000005	94	134	0.89223
chr6-031888517-T-C	chr6	31888517	T	C	2048949	PASS	0.051014	eas	0.031789	6	134	0.051014
chr6-031888823-C-A	chr6	31888823	C	A	1841327	PASS	0.15723	afr	0.04830700000000002	4	134	0.15723
chr6-031889353-G-*	chr6	31889353	G	*	518886	PASS	0	none	0	0	134	1e-6
chr6-031889353-G-A	chr6	31889353	G	A	518886	PASS	0.026361	mid	0.01146999999999998	1	134	0.026361
chr6-031889377-C-T	chr6	31889377	C	T	606008	PASS	0.016221	nfe	0.01459099999999999	5	134	0.016221
chr6-031889653-A-G	chr6	31889653	A	G	114844	PASS	0.012766	afr	0.003626	1	134	0.012766
chr6-031889692-C-T	chr6	31889692	C	T	214491	PASS	0.012264	nfe	0.007379	1	134	0.012264
chr6-031892341-G-A	chr6	31892341	G	A	548477	PASS	0.094156	mid	0.02285000000000001	3	134	0.094156
chr6-031892379-C-T	chr6	31892379	C	T	1822972	PASS	0.11871	sas	0.06699700000000001	10	134	0.11871
chr6-031892560-T-C	chr6	31892560	T	C	40717013	PASS	0.89391	amr	0.7785910000000006	94	134	0.89391
chr6-031892749-A-C	chr6	31892749	A	C	1209862	PASS	0.023799	afr	0.023485	6	134	0.023799
chr6-031892799-C-T	chr6	31892799	C	T	1130038	PASS	0.085919	afr	0.029770000000000012	5	134	0.085919
chr6-031892936-A-G	chr6	31892936	A	G	2786	PASS	0	none	9e-6	1	134	9e-6
chr6-031893364-A-G	chr6	31893364	A	G	2927549	PASS	0	none	0	0	0	1e-6
chr6-031893364-A-T	chr6	31893364	A	T	2927549	PASS	0.5671	amr	0.3005759999999997	0	0	0.5671
chr6-031893430-G-C	chr6	31893430	G	C	200959	PASS	0.049302	sas	0.020895	0	0	0.049302
chr6-031895656-C-A	chr6	31895656	C	A	123858	PASS	0.36594	nfe	0.08050200000000002	0	0	0.36594
chr6-031895680-CAG-AAG	chr6	31895680	CAG	AAG	8254	PASS	0	none	2.2000000000000003e-5	0	0	2.2000000000000003e-5
chr6-031895680-CAG-C	chr6	31895680	CAG	C	8254	PASS	0.031107	nfe	0.003007	0	0	0.031107
chr6-031896424-G-A	chr6	31896424	G	A	3147	PASS	3.81e-6	nfe	0	1	134	3.81e-6
chr6-031896527-G-A	chr6	31896527	G	A	40206038	PASS	0.89229	amr	0.7765330000000006	94	134	0.89229
chr6-031896633-C-T	chr6	31896633	C	T	266680	PASS	0.028276	sas	0.005468	1	134	0.028276
chr6-031896761-G-A	chr6	31896761	G	A	707491	PASS	0.021076	nfe	0.00969399999999999	6	134	0.021076
chr6-031896770-G-T	chr6	31896770	G	T	22276375	PASS	0.61836	eas	0.35416099999999967	51	134	0.61836
chr6-031896897-T-C	chr6	31896897	T	C	825671	PASS	0.053602	nfe	0.019809	8	134	0.053602
chr6-031897575-G-A	chr6	31897575	G	A	60482	PASS	0.032455	nfe	0.00823199999999999	0	0	0.032455
chr6-031899476-C-*	chr6	31899476	C	*	80429	PASS	0	none	9e-6	0	2	9e-6
chr6-031899476-C-T	chr6	31899476	C	T	80429	PASS	0.08178	afr	0.02794400000000001	0	2	0.08178
chr6-031899513-A-C	chr6	31899513	A	C	51	PASS	0	none	2.500000000000001e-4	0	8	2.500000000000001e-4
chr6-031899528-TCCCACCC-T	chr6	31899528	TCCCACCC	T	2070.97	VQSRTrancheINDEL99.50to99.90	0	none	9e-6	0	4	9e-6
chr6-031899528-TCCCACCC-TACCC	chr6	31899528	TCCCACCC	TACCC	2070.97	VQSRTrancheINDEL99.50to99.90	0	none	2.2000000000000003e-5	0	4	2.2000000000000003e-5
chr6-031899528-TCCCACCC-TACCCCACCC	chr6	31899528	TCCCACCC	TACCCCACCC	2070.97	VQSRTrancheINDEL99.50to99.90	0	none	9e-6	0	4	9e-6
chr6-031899528-TCCCACCC-TCCC	chr6	31899528	TCCCACCC	TCCC	2070.97	VQSRTrancheINDEL99.50to99.90	0	none	3.6999999999999985e-5	0	4	3.6999999999999985e-5
chr6-031899528-TCCCACCC-TCCCCACCC	chr6	31899528	TCCCACCC	TCCCCACCC	2070.97	VQSRTrancheINDEL99.50to99.90	0	none	6.999999999999998e-5	0	4	6.999999999999998e-5
chr6-031899528-TCCCACCC-TGCCCACCC	chr6	31899528	TCCCACCC	TGCCCACCC	2070.97	VQSRTrancheINDEL99.50to99.90	0	none	7.480000000000004e-4	0	4	7.480000000000004e-4
chr6-031899528-TCCCACCC-TGCCCCACCC	chr6	31899528	TCCCACCC	TGCCCCACCC	2070.97	VQSRTrancheINDEL99.50to99.90	0	none	6.999999999999998e-5	0	4	6.999999999999998e-5
chr6-031899528-TCCCACCC-TGCCCCCACCC	chr6	31899528	TCCCACCC	TGCCCCCACCC	2070.97	VQSRTrancheINDEL99.50to99.90	0	none	1.47e-4	0	4	1.47e-4
chr6-031899528-TCCCACCC-TGGCCCACCC	chr6	31899528	TCCCACCC	TGGCCCACCC	2070.97	VQSRTrancheINDEL99.50to99.90	0	none	1.6699999999999994e-4	0	4	1.6699999999999994e-4
chr6-031899528-TCCCACCC-TGGCCCCACCC	chr6	31899528	TCCCACCC	TGGCCCCACCC	2070.97	VQSRTrancheINDEL99.50to99.90	0	none	2.2000000000000003e-5	0	4	2.2000000000000003e-5
chr6-031899528-TCCCACCC-TGGGCCCACCC	chr6	31899528	TCCCACCC	TGGGCCCACCC	2070.97	VQSRTrancheINDEL99.50to99.90	0	none	3.6999999999999985e-5	0	4	3.6999999999999985e-5
chr6-031899528-TCCCACCC-TGGGGGCCCACCC	chr6	31899528	TCCCACCC	TGGGGGCCCACCC	2070.97	VQSRTrancheINDEL99.50to99.90	0	none	9e-6	0	4	9e-6
chr6-031899528-TCCCACCC-TTGCCCACCC	chr6	31899528	TCCCACCC	TTGCCCACCC	2070.97	VQSRTrancheINDEL99.50to99.90	0	none	2.2000000000000003e-5	0	4	2.2000000000000003e-5
chr6-031899528-TCCCACCC-TTGCCCCACCC	chr6	31899528	TCCCACCC	TTGCCCCACCC	2070.97	VQSRTrancheINDEL99.50to99.90	0	none	9e-6	0	4	9e-6
chr6-031899528-TCCCACCC-TTGGGGGCCCACCC	chr6	31899528	TCCCACCC	TTGGGGGCCCACCC	2070.97	VQSRTrancheINDEL99.50to99.90	0	none	0	0	4	1e-6
chr6-031899532-A-*	chr6	31899532	A	*	22884	VQSRTrancheSNP99.80to99.90	0	none	4.480000000000004e-4	0	0	4.480000000000004e-4
chr6-031899532-A-C	chr6	31899532	A	C	22884	VQSRTrancheSNP99.80to99.90	0.22458	amr	0.02118500000000002	0	0	0.22458
chr6-031899532-A-T	chr6	31899532	A	T	22884	VQSRTrancheSNP99.80to99.90	0	none	0	0	0	1e-6
chr6-031899536-A-*	chr6	31899536	A	*	62437	VQSRTrancheSNP99.70to99.80	0	none	3.150000000000005e-4	0	0	3.150000000000005e-4
chr6-031899536-A-C	chr6	31899536	A	C	62437	VQSRTrancheSNP99.70to99.80	0.43564	nfe	0.04071700000000002	0	0	0.43564
chr6-031899835-A-C	chr6	31899835	A	C	1430	VQSRTrancheSNP99.80to99.90	2.1652e-4	nfe	0.00134999999999999	1	108	0.00134999999999999
chr6-031899844-AC-*	chr6	31899844	AC	*	37838	ExcessHet	0	none	0	0	72	1e-6
chr6-031899844-AC-A	chr6	31899844	AC	A	37838	ExcessHet	0	none	0	0	72	1e-6
chr6-031899844-AC-ACC	chr6	31899844	AC	ACC	37838	ExcessHet	0	none	9e-6	0	72	9e-6
chr6-031899844-AC-ACCC	chr6	31899844	AC	ACCC	37838	ExcessHet	0	none	0	0	72	1e-6
chr6-031899844-AC-CC	chr6	31899844	AC	CC	37838	ExcessHet	0	none	0.02635500000000002	2	72	0.02635500000000002
chr6-031899844-AC-GC	chr6	31899844	AC	GC	37838	ExcessHet	0	none	0	0	72	1e-6
chr6-031899844-AC-TC	chr6	31899844	AC	TC	37838	ExcessHet	0	none	0	0	72	1e-6
chr6-031899851-A-*	chr6	31899851	A	*	95445	ExcessHet	0	none	2.2000000000000003e-5	0	82	2.2000000000000003e-5
chr6-031899851-A-C	chr6	31899851	A	C	95445	ExcessHet	0.034561	sas	0.04672000000000001	5	82	0.04672000000000001
chr6-031900298-G-C	chr6	31900298	G	C	5112862	PASS	0.14781	afr	0.06480200000000001	7	134	0.14781
chr6-031900694-GTCCTCA-G	chr6	31900694	GTCCTCA	G	8417.97	VQSRTrancheINDEL99.50to99.90	2.6099e-4	sas	7.099999999999998e-5	0	134	2.6099e-4
chr6-031900694-GTCCTCA-GTCCTCATCCTCA	chr6	31900694	GTCCTCA	GTCCTCATCCTCA	8417.97	VQSRTrancheINDEL99.50to99.90	0	none	0	1	134	1e-6
chr6-031901161-C-T	chr6	31901161	C	T	2040534	PASS	0.11865	eas	0.02404100000000001	3	134	0.11865
chr6-031901345-G-A	chr6	31901345	G	A	634209	PASS	0.029994	nfe	0.01456499999999999	5	134	0.029994
chr6-031901345-G-T	chr6	31901345	G	T	634209	PASS	4.3279e-4	nfe	2.2000000000000003e-5	0	134	4.3279e-4
chr6-031901377-C-G	chr6	31901377	C	G	674580	PASS	0.038848	nfe	0.01936000000000001	7	134	0.038848
chr6-031901696-GC-AC	chr6	31901696	GC	AC	65005	PASS	0	none	0	0	24	1e-6
chr6-031901696-GC-G	chr6	31901696	GC	G	65005	PASS	0.0173	sas	0.01420699999999999	1	24	0.0173
chr6-031901696-GC-GCC	chr6	31901696	GC	GCC	65005	PASS	0	none	0.00149299999999999	0	24	0.00149299999999999
chr6-031901696-GC-GCCC	chr6	31901696	GC	GCCC	65005	PASS	0	none	5.2999999999999994e-5	0	24	5.2999999999999994e-5
chr6-031901696-GC-GCCCC	chr6	31901696	GC	GCCCC	65005	PASS	0	none	0	0	24	1e-6
chr6-031927842-G-T	chr6	31927842	G	T	1956104	PASS	0.1057	mid	0.02491500000000002	2	134	0.1057
chr6-031928196-C-G	chr6	31928196	C	G	9819225	PASS	0.31651	sas	0.181748	27	134	0.31651
chr6-031928662-C-A	chr6	31928662	C	A	3851	PASS	0	none	2.2000000000000003e-5	0	134	2.2000000000000003e-5
chr6-031928662-C-T	chr6	31928662	C	T	3851	PASS	1.85e-5	nfe	0	1	134	1.85e-5
chr6-031932595-G-*	chr6	31932595	G	*	553955	PASS	0	none	0.003234	0	0	0.003234
chr6-031932595-G-A	chr6	31932595	G	A	553955	PASS	0.4691	amr	0.176382	0	0	0.4691
chr6-031933487-G-A	chr6	31933487	G	A	303293	PASS	0.010783	nfe	0.007664	1	134	0.010783
