## Supplementary material for "Search for a genetic cause of variably protease-sensitive prionopathy": exome_summary_stats.tsv (part 180 of 224)

pos_id	chrom	pos	ref	alt	qual	filter	faf95_gnomad	faf95_gnomad_ancestry	incon_faf95	vpspr_ac	vpspr_an	af_pseudo
chr6-031934512-C-G	chr6	31934512	C	G	1636192	PASS	0.10484	afr	0.05803300000000001	7	134	0.10484
chr6-031934512-C-T	chr6	31934512	C	T	1636192	PASS	1.1545e-4	eas	9e-6	0	134	1.1545e-4
chr6-031934868-A-G	chr6	31934868	A	G	73602	PASS	0.097103	afr	0.024455	0	0	0.097103
chr6-031936027-G-C	chr6	31936027	G	C	2478756	PASS	0.05084	sas	0.036497	1	134	0.05084
chr6-031936154-G-T	chr6	31936154	G	T	106335	PASS	0.0058844	nfe	0.00254	1	134	0.0058844
chr6-031936182-C-A	chr6	31936182	C	A	288241	PASS	0.019749	mid	0.00784599999999998	1	132	0.019749
chr6-031936303-G-A	chr6	31936303	G	A	114	PASS	0	none	0	1	118	1e-6
chr6-031936511-CTTTTT-*	chr6	31936511	CTTTTT	*	278152	ExcessHet	0	none	2.2000000000000003e-5	0	0	2.2000000000000003e-5
chr6-031936511-CTTTTT-C	chr6	31936511	CTTTTT	C	278152	ExcessHet	0	none	9e-6	0	0	9e-6
chr6-031936511-CTTTTT-CATTTTT	chr6	31936511	CTTTTT	CATTTTT	278152	ExcessHet	0	none	0	0	0	1e-6
chr6-031936511-CTTTTT-CT	chr6	31936511	CTTTTT	CT	278152	ExcessHet	0	none	1.47e-4	0	0	1.47e-4
chr6-031936511-CTTTTT-CTT	chr6	31936511	CTTTTT	CTT	278152	ExcessHet	0	none	0.001983	0	0	0.001983
chr6-031936511-CTTTTT-CTTT	chr6	31936511	CTTTTT	CTTT	278152	ExcessHet	0	none	0.01529799999999999	0	0	0.01529799999999999
chr6-031936511-CTTTTT-CTTTT	chr6	31936511	CTTTTT	CTTTT	278152	ExcessHet	0	none	0.08349400000000003	0	0	0.08349400000000003
chr6-031936511-CTTTTT-CTTTTTT	chr6	31936511	CTTTTT	CTTTTTT	278152	ExcessHet	0	none	0.04528600000000001	0	0	0.04528600000000001
chr6-031936511-CTTTTT-CTTTTTTT	chr6	31936511	CTTTTT	CTTTTTTT	278152	ExcessHet	0	none	0.002456	0	0	0.002456
chr6-031936511-CTTTTT-CTTTTTTTT	chr6	31936511	CTTTTT	CTTTTTTTT	278152	ExcessHet	0	none	5.2999999999999994e-5	0	0	5.2999999999999994e-5
chr6-031936511-CTTTTT-TTTTTT	chr6	31936511	CTTTTT	TTTTTT	278152	ExcessHet	0	none	1.27e-4	0	0	1.27e-4
chr6-031936529-G-A	chr6	31936529	G	A	116796	PASS	0.058021	amr	0.03069400000000001	0	0	0.058021
chr6-031936952-TGTA-GGTA	chr6	31936952	TGTA	GGTA	429019	PASS	0	none	0	0	8	1e-6
chr6-031936952-TGTA-T	chr6	31936952	TGTA	T	429019	PASS	0.12402	afr	0.067862	0	8	0.12402
chr6-031936953-G-*	chr6	31936953	G	*	30786	PASS	0	none	0.067862	0	8	0.067862
chr6-031936953-G-A	chr6	31936953	G	A	30786	PASS	0.013936	afr	0.004554	0	8	0.013936
chr6-031936988-C-A	chr6	31936988	C	A	2996	PASS	0.0079913	afr	5.4e-4	1	24	0.0079913
chr6-031937206-CAAAA-AAAAA	chr6	31937206	CAAAA	AAAAA	5764138	ExcessHet	0	none	0	0	124	1e-6
chr6-031937206-CAAAA-C	chr6	31937206	CAAAA	C	5764138	ExcessHet	9.497e-5	amr	7.099999999999998e-5	0	124	9.497e-5
chr6-031937206-CAAAA-CA	chr6	31937206	CAAAA	CA	5764138	ExcessHet	0	none	0.002941	0	124	0.002941
chr6-031937206-CAAAA-CAA	chr6	31937206	CAAAA	CAA	5764138	ExcessHet	0	none	0.045493	3	124	0.045493
chr6-031937206-CAAAA-CAAA	chr6	31937206	CAAAA	CAAA	5764138	ExcessHet	0	none	0.362115	47	124	0.362115
chr6-031937206-CAAAA-CAAAAA	chr6	31937206	CAAAA	CAAAAA	5764138	ExcessHet	0	none	0.185362	18	124	0.185362
chr6-031937206-CAAAA-CAAAAAA	chr6	31937206	CAAAA	CAAAAAA	5764138	ExcessHet	0	none	0.03906900000000001	6	124	0.03906900000000001
chr6-031937206-CAAAA-CAAAAAAA	chr6	31937206	CAAAA	CAAAAAAA	5764138	ExcessHet	0	none	0.003396	1	124	0.003396
chr6-031937206-CAAAA-CAAAAAAAA	chr6	31937206	CAAAA	CAAAAAAAA	5764138	ExcessHet	0	none	1.47e-4	0	124	1.47e-4
chr6-031937206-CAAAA-CAAAAAAAAA	chr6	31937206	CAAAA	CAAAAAAAAA	5764138	ExcessHet	0	none	0	0	124	1e-6
chr6-031937206-CAAAA-CTAAAA	chr6	31937206	CAAAA	CTAAAA	5764138	ExcessHet	0	none	4.720000000000004e-4	0	124	4.720000000000004e-4
chr6-031937207-A-*	chr6	31937207	A	*	214063	PASS	0	none	0.3800729999999997	48	110	0.3800729999999997
chr6-031937207-A-C	chr6	31937207	A	C	214063	PASS	0.023728	eas	1.6699999999999994e-4	0	110	0.023728
chr6-031937207-A-T	chr6	31937207	A	T	214063	PASS	0.419	amr	0.007245	1	110	0.419
chr6-031937208-A-*	chr6	31937208	A	*	83883	PASS	0	none	0.05735100000000001	1	68	0.05735100000000001
chr6-031937208-A-C	chr6	31937208	A	C	83883	PASS	0.27696	amr	0.006592	1	68	0.27696
chr6-031937353-G-A	chr6	31937353	G	A	3715099	PASS	0.18443	afr	0.100169	9	134	0.18443
chr6-031937516-G-T	chr6	31937516	G	T	49035	PASS	0.0019067	nfe	0.00149699999999999	1	134	0.0019067
chr6-031937551-G-T	chr6	31937551	G	T	2061887	PASS	0.18625	afr	0.100142	9	134	0.18625
chr6-031939088-C-T	chr6	31939088	C	T	1814746	PASS	0.18694	afr	0.100217	9	132	0.18694
chr6-031939370-T-*	chr6	31939370	T	*	4159148	PASS	0	none	0	0	134	1e-6
chr6-031939370-T-C	chr6	31939370	T	C	4159148	PASS	0.18459	afr	0.10038400000000004	9	134	0.18459
chr6-031939391-C-T	chr6	31939391	C	T	3727838	PASS	0.18342	afr	0.10038400000000004	9	134	0.18342
chr6-031943152-G-A	chr6	31943152	G	A	12679798	PASS	0.1845	afr	0.10057200000000002	9	134	0.1845
chr6-031943161-G-T	chr6	31943161	G	T	12618859	PASS	0.18451	afr	0.10057200000000002	9	134	0.18451
chr6-031944232-G-C	chr6	31944232	G	C	2909935	PASS	0.11619	sas	0.04881400000000001	9	134	0.11619
chr6-031944615-A-C	chr6	31944615	A	C	999251	PASS	0.021191	nfe	0.02020500000000001	6	134	0.021191
chr6-031944746-T-C	chr6	31944746	T	C	2090916	PASS	0.036266	amr	0.02041700000000001	2	134	0.036266
chr6-031945298-C-T	chr6	31945298	C	T	65719	PASS	0.010925	afr	8.450000000000003e-4	2	134	0.010925
chr6-031946037-C-T	chr6	31946037	C	T	475	PASS	2.0242e-4	amr	0	1	134	2.0242e-4
chr6-031946247-T-A	chr6	31946247	T	A	3830746	PASS	0.050461	sas	0.03639	1	134	0.050461
chr6-031946402-C-T	chr6	31946402	C	T	13985775	PASS	0.33554	afr	0.13661900000000002	15	134	0.33554
chr6-031946403-G-A	chr6	31946403	G	A	11052430	PASS	0.18393	afr	0.098826	9	134	0.18393
chr6-031946403-G-C	chr6	31946403	G	C	11052430	PASS	3e-7	nfe	0	0	134	1e-6
chr6-031946896-C-T	chr6	31946896	C	T	678347	PASS	0.038533	sas	0.01099899999999999	1	134	0.038533
chr6-031946975-T-A	chr6	31946975	T	A	8800	PASS	1.6676e-4	nfe	3.6999999999999985e-5	1	134	1.6676e-4
chr6-031947158-A-G	chr6	31947158	A	G	114656976	PASS	0.95793	afr	0.8566050000000005	112	134	0.95793
chr6-031947367-G-A	chr6	31947367	G	A	3888157	PASS	0.04958	sas	0.03559200000000002	1	134	0.04958
chr6-031947837-G-A	chr6	31947837	G	A	1520499	PASS	0.037853	nfe	0.017777	3	134	0.037853
chr6-031948042-C-T	chr6	31948042	C	T	144753	PASS	0.044887	amr	0.00135099999999999	1	134	0.044887
chr6-031948236-T-C	chr6	31948236	T	C	1249877	PASS	0.02647	afr	0.02420000000000001	6	134	0.02647
chr6-031948285-A-G	chr6	31948285	A	G	1852231	PASS	0.090306	afr	0.03420800000000001	7	134	0.090306
chr6-031948623-A-G	chr6	31948623	A	G	43108226	PASS	0.87432	mid	0.7528880000000006	96	134	0.87432
chr6-031948714-AATG-A	chr6	31948714	AATG	A	1966909.97	PASS	0.12142	sas	0.02947800000000001	2	134	0.12142
chr6-031948930-C-T	chr6	31948930	C	T	1653478	PASS	0.089671	mid	0.01912300000000002	2	134	0.089671
chr6-031949140-T-C	chr6	31949140	T	C	804	PASS	1.111e-5	afr	0	1	134	1.111e-5
chr6-031949174-T-C	chr6	31949174	T	C	6802328	PASS	0.18542	afr	0.099471	9	134	0.18542
chr6-031949208-T-A	chr6	31949208	T	A	658411	PASS	0.035426	afr	0.008391	2	134	0.035426
chr6-031949763-T-C	chr6	31949763	T	C	15720114	PASS	0.45213	mid	0.34162299999999934	53	134	0.45213
chr6-031949780-C-CAT	chr6	31949780	C	CAT	5211353	PASS	0.18359	afr	0.099068	9	134	0.18359
chr6-031949780-C-T	chr6	31949780	C	T	5211353	PASS	1.614e-5	sas	0	0	134	1.614e-5
chr6-031950190-G-A	chr6	31950190	G	A	587	PASS	3e-7	nfe	0	1	134	1e-6
chr6-031950641-G-C	chr6	31950641	G	C	4036	PASS	0	none	0	1	134	1e-6
chr6-031950687-A-G	chr6	31950687	A	G	1158108	PASS	0.031563	afr	0.01396099999999998	2	134	0.031563
chr6-031950691-A-C	chr6	31950691	A	C	1776056	PASS	0.093284	mid	0.02004700000000001	2	134	0.093284
chr6-031950781-G-A	chr6	31950781	G	A	130424	PASS	0.0028884	nfe	0.00110799999999999	1	134	0.0028884
chr6-031951083-A-G	chr6	31951083	A	G	4893000	PASS	0.12162	nfe	0.063089	15	134	0.12162
chr6-031951126-C-T	chr6	31951126	C	T	3159457	PASS	0.050392	sas	0.03633700000000001	1	134	0.050392
chr6-031951801-A-G	chr6	31951801	A	G	50729846	PASS	0.77025	mid	0.6287410000000004	85	134	0.77025
chr6-031952053-C-T	chr6	31952053	C	T	1938332	PASS	0.050374	sas	0.036311	1	134	0.050374
chr6-031952077-C-T	chr6	31952077	C	T	23875	PASS	4.2413e-4	nfe	3.160000000000005e-4	1	134	4.2413e-4
chr6-031952140-T-C	chr6	31952140	T	C	4170112	PASS	0.18578	afr	0.099471	9	134	0.18578
chr6-031952179-T-C	chr6	31952179	T	C	3908133	PASS	0.18615	afr	0.09931	9	134	0.18615
chr6-031952532-G-A	chr6	31952532	G	A	309	PASS	0	none	0	1	134	1e-6
chr6-031953604-C-A	chr6	31953604	C	A	443	PASS	7.867e-5	afr	0	1	134	7.867e-5
chr6-031953698-G-A	chr6	31953698	G	A	11748365	PASS	0.37762	amr	0.3226849999999994	51	134	0.37762
chr6-031953709-A-G	chr6	31953709	A	G	126736	PASS	0.0061713	nfe	0.002867	1	134	0.0061713
chr6-031954477-A-C	chr6	31954477	A	C	37893599	PASS	0.93315	sas	0.8021290000000006	99	134	0.93315
chr6-031956550-G-A	chr6	31956550	G	A	1213098	PASS	0.18237	sas	0.103231	15	134	0.18237
chr6-031956566-C-A	chr6	31956566	C	A	1454	PASS	0	none	2.2000000000000003e-5	0	132	2.2000000000000003e-5
chr6-031956566-C-T	chr6	31956566	C	T	1454	PASS	8.241e-5	mid	8.9e-5	0	132	8.9e-5
chr6-031957092-C-T	chr6	31957092	C	T	465536	PASS	0.044001	afr	0.02020500000000001	3	134	0.044001
chr6-031957103-G-A	chr6	31957103	G	A	2147220	PASS	0.18503	afr	0.09724200000000002	9	134	0.18503
chr6-031958736-AC-A	chr6	31958736	AC	A	936941.97	PASS	0.043374	nfe	0.03282600000000001	10	134	0.043374
chr6-031958736-AC-ACC	chr6	31958736	AC	ACC	936941.97	PASS	0	none	0	0	134	1e-6
chr6-031958823-C-T	chr6	31958823	C	T	430393	PASS	0.032224	nfe	0.02073400000000001	8	134	0.032224
chr6-031958913-G-T	chr6	31958913	G	T	371220	PASS	0.047016	mid	0.01790900000000002	2	134	0.047016
chr6-031959324-T-C	chr6	31959324	T	C	6916	PASS	1.6937e-4	nfe	5.2999999999999994e-5	1	134	1.6937e-4
chr6-031959565-A-G	chr6	31959565	A	G	12928486	PASS	0.89395	afr	0.7677570000000002	98	134	0.89395
chr6-031960262-C-G	chr6	31960262	C	G	297722	PASS	0.0091535	afr	0.005185	1	134	0.0091535
chr6-031960371-G-A	chr6	31960371	G	A	531255	PASS	2.228e-5	nfe	0	0	134	2.228e-5
chr6-031960371-G-T	chr6	31960371	G	T	531255	PASS	0.016961	afr	0.00995399999999998	2	134	0.016961
chr6-031960529-A-G	chr6	31960529	A	G	4992452	PASS	0.1861	afr	0.099793	9	134	0.1861
chr6-031960628-T-G	chr6	31960628	T	G	435717	PASS	0.016784	nfe	0.01238699999999998	2	134	0.016784
chr6-031960914-G-A	chr6	31960914	G	A	7779129	PASS	0.36304	amr	0.30372399999999933	50	134	0.36304
chr6-031961022-T-C	chr6	31961022	T	C	40187728	PASS	0.90282	afr	0.785823	98	134	0.90282
chr6-031961237-A-C	chr6	31961237	A	C	38830786	PASS	0.90285	afr	0.785796	98	134	0.90285
chr6-031961960-C-T	chr6	31961960	C	T	432575	PASS	0.017055	afr	0.00998099999999998	2	134	0.017055
chr6-031962031-C-T	chr6	31962031	C	T	1268940	PASS	0.050384	sas	0.027063	5	134	0.050384
chr6-031962574-A-G	chr6	31962574	A	G	2167145	PASS	0.081018	eas	0.04259800000000002	2	134	0.081018
chr6-031962663-G-*	chr6	31962663	G	*	64141	PASS	0	none	2.2000000000000003e-5	0	134	2.2000000000000003e-5
chr6-031962663-G-A	chr6	31962663	G	A	64141	PASS	0.0021503	amr	9.400000000000004e-4	1	134	0.0021503
chr6-031962664-G-*	chr6	31962664	G	*	32162071	PASS	0	none	2.2000000000000003e-5	0	134	2.2000000000000003e-5
chr6-031962664-G-C	chr6	31962664	G	C	32162071	PASS	1.0732e-4	sas	0	0	134	1.0732e-4
chr6-031962664-G-T	chr6	31962664	G	T	32162071	PASS	0.76783	mid	0.6323410000000005	85	134	0.76783
chr6-031962685-G-A	chr6	31962685	G	A	7110679	PASS	0.21017	afr	0.14533800000000002	12	134	0.21017
chr6-031963346-AG-A	chr6	31963346	AG	A	747.97	PASS	4.29e-6	nfe	0	1	134	4.29e-6
chr6-031963360-T-C	chr6	31963360	T	C	4437356	PASS	0.37185	afr	0.197784	27	134	0.37185
chr6-031963374-C-T	chr6	31963374	C	T	135207	PASS	0.013252	nfe	0.005493	1	134	0.013252
chr6-031963385-CT-C	chr6	31963385	CT	C	85328.97	PASS	0.0059985	mid	0.00259	1	134	0.0059985
chr6-031964125-GGTGCGTCTGT-G	chr6	31964125	GGTGCGTCTGT	G	182891.97	PASS	0.0051279	afr	0.00166899999999999	1	134	0.0051279
chr6-031964125-GGTGCGTCTGT-GGTGCGTCTGTGTGCGTCTGT	chr6	31964125	GGTGCGTCTGT	GGTGCGTCTGTGTGCGTCTGT	182891.97	PASS	0	none	8.9e-5	0	134	8.9e-5
chr6-031964128-G-*	chr6	31964128	G	*	5611	PASS	0	none	0.00166899999999999	1	134	0.00166899999999999
chr6-031964128-G-A	chr6	31964128	G	A	5611	PASS	0.0012062	eas	2.2000000000000003e-5	0	134	0.0012062
chr6-031964134-G-*	chr6	31964134	G	*	4717	PASS	0	none	0.00166899999999999	1	134	0.00166899999999999
chr6-031964134-G-C	chr6	31964134	G	C	4717	PASS	0	none	3.6999999999999985e-5	0	134	3.6999999999999985e-5
chr6-031964400-C-T	chr6	31964400	C	T	6535342	PASS	0.33385	afr	0.155621	14	134	0.33385
chr6-031965734-G-A	chr6	31965734	G	A	1224	PASS	8.039e-5	nfe	9e-6	1	134	8.039e-5
chr6-031965741-T-C	chr6	31965741	T	C	3454655	PASS	0.26633	afr	0.13979400000000003	16	134	0.26633
chr6-031965863-C-T	chr6	31965863	C	T	336431	PASS	0.038415	eas	0.00820999999999999	1	134	0.038415
chr6-031966102-CTTT-C	chr6	31966102	CTTT	C	465269.97	ExcessHet	7.5e-7	nfe	9e-6	0	104	9e-6
chr6-031966102-CTTT-CT	chr6	31966102	CTTT	CT	465269.97	ExcessHet	0	none	0.003066	0	104	0.003066
chr6-031966102-CTTT-CTT	chr6	31966102	CTTT	CTT	465269.97	ExcessHet	0	none	0.111763	6	104	0.111763
chr6-031966102-CTTT-CTTTT	chr6	31966102	CTTT	CTTTT	465269.97	ExcessHet	0	none	0.086062	6	104	0.086062
chr6-031966102-CTTT-CTTTTT	chr6	31966102	CTTT	CTTTTT	465269.97	ExcessHet	0	none	0.00101099999999999	0	104	0.00101099999999999
chr6-031966102-CTTT-CTTTTTT	chr6	31966102	CTTT	CTTTTTT	465269.97	ExcessHet	0	none	0	0	104	1e-6
chr6-031966595-C-T	chr6	31966595	C	T	2563969	PASS	0.33889	afr	0.15438200000000002	14	134	0.33889
chr6-031967507-CCT-C	chr6	31967507	CCT	C	6127241.97	PASS	0.32965	afr	0.15341300000000002	14	134	0.32965
chr6-031967508-C-*	chr6	31967508	C	*	579	PASS	0	none	0.15341300000000002	14	134	0.15341300000000002
chr6-031967508-C-T	chr6	31967508	C	T	579	PASS	1.061e-4	nfe	0	0	134	1.061e-4
chr6-031967790-G-A	chr6	31967790	G	A	2698646	PASS	0.072443	eas	0.04641200000000001	2	134	0.072443
chr6-031967973-G-A	chr6	31967973	G	A	1180982	PASS	0.038267	nfe	0.019756	6	134	0.038267
chr6-031968151-G-C	chr6	31968151	G	C	2661647	PASS	0.15493	afr	0.058113	5	134	0.15493
chr6-031968280-G-T	chr6	31968280	G	T	3724593	PASS	0.14092	afr	0.076667	13	134	0.14092
chr6-031968674-G-A	chr6	31968674	G	A	36464	PASS	0.0014626	afr	2.7300000000000035e-4	1	134	0.0014626
chr6-031968700-G-A	chr6	31968700	G	A	22520	PASS	0.010812	afr	1.88e-4	1	134	0.010812
chr6-031968891-T-C	chr6	31968891	T	C	69800274	PASS	0.91793	afr	0.7907800000000003	97	134	0.91793
chr6-031968902-C-T	chr6	31968902	C	T	13036485	PASS	0.34172	afr	0.15572900000000003	14	134	0.34172
chr6-031969260-C-T	chr6	31969260	C	T	1906622	PASS	0.094597	afr	0.03434100000000001	7	134	0.094597
chr6-031970089-G-T	chr6	31970089	G	T	1160911	PASS	0.041105	afr	0.01635400000000001	3	134	0.041105
chr6-031970330-A-G	chr6	31970330	A	G	9438571	PASS	0.2666	afr	0.15379	15	134	0.2666
chr6-031970411-G-A	chr6	31970411	G	A	311866	PASS	0.0054413	nfe	0.004008	3	134	0.0054413
chr6-031970635-G-T	chr6	31970635	G	T	6509596	PASS	0.14704	afr	0.09729600000000002	15	134	0.14704
chr6-031970674-T-C	chr6	31970674	T	C	7397250	PASS	0.14811	afr	0.09729600000000002	15	134	0.14811
chr6-031970858-G-C	chr6	31970858	G	C	2108934	PASS	0.094803	afr	0.03428800000000001	7	134	0.094803
chr6-031973038-A-G	chr6	31973038	A	G	115808	PASS	0.0072644	amr	0.003321	2	132	0.0072644
chr6-031973120-AT-A	chr6	31973120	AT	A	1092129	PASS	0	none	0	0	56	1e-6
chr6-031973120-AT-GT	chr6	31973120	AT	GT	1092129	PASS	0	none	0.05980500000000001	7	56	0.05980500000000001
chr6-031978837-G-A	chr6	31978837	G	A	3866916	PASS	0.47925	amr	0.30461599999999933	49	134	0.47925
chr6-031978974-C-T	chr6	31978974	C	T	17682	PASS	8.0177e-4	nfe	4.730000000000004e-4	1	134	8.0177e-4
chr6-031979015-G-A	chr6	31979015	G	A	224904	PASS	0.017441	afr	0.00992799999999998	2	134	0.017441
chr6-031979060-C-G	chr6	31979060	C	G	16108271	PASS	0.9177	afr	0.7902110000000002	97	134	0.9177
chr6-031979064-G-C	chr6	31979064	G	C	715	VQSRTrancheSNP99.70to99.80	8.841e-5	nfe	0	1	134	8.841e-5
chr6-031979309-G-A	chr6	31979309	G	A	2243430	PASS	0.42349	afr	0.16415700000000005	15	134	0.42349
chr6-031979683-G-*	chr6	31979683	G	*	9705057	PASS	0	none	0	0	134	1e-6
chr6-031979683-G-T	chr6	31979683	G	T	9705057	PASS	0.91611	afr	0.7800540000000007	97	134	0.91611
chr6-031979817-G-A	chr6	31979817	G	A	959359	PASS	0	none	0	0	116	1e-6
chr6-031979817-G-C	chr6	31979817	G	C	959359	PASS	0.32987	afr	0.141581	14	116	0.32987
chr6-031979903-CA-AA	chr6	31979903	CA	AA	1463	PASS	0	none	1.27e-4	0	44	1.27e-4
chr6-031979903-CA-C	chr6	31979903	CA	C	1463	PASS	2.3793e-4	nfe	3.3700000000000044e-4	0	44	3.3700000000000044e-4
chr6-031979903-CA-CAA	chr6	31979903	CA	CAA	1463	PASS	0	none	2.720000000000003e-4	1	44	2.720000000000003e-4
chr6-031979903-CA-CAAAAAAAAA	chr6	31979903	CA	CAAAAAAAAA	1463	PASS	0	none	9e-6	0	44	9e-6
chr6-031979903-CA-GA	chr6	31979903	CA	GA	1463	PASS	0	none	0	0	44	1e-6
chr6-031980027-A-G	chr6	31980027	A	G	72954	PASS	0.040935	amr	0.01450599999999999	0	50	0.040935
chr6-031980140-C-T	chr6	31980140	C	T	172093	PASS	0.048174	sas	0.02928700000000001	1	128	0.048174
chr6-031980631-T-C	chr6	31980631	T	C	1780126	VQSRTrancheSNP99.80to99.90	0.12178	sas	0.058407	6	134	0.12178
chr6-031980631-T-G	chr6	31980631	T	G	1780126	VQSRTrancheSNP99.80to99.90	0.022224	mid	0.00784599999999998	1	134	0.022224
chr6-031980644-TCTC-T	chr6	31980644	TCTC	T	9294341.97	VQSRTrancheINDEL99.00to99.50	0.34752	afr	0.157371	15	134	0.34752
chr6-031980647-C-*	chr6	31980647	C	*	1353	VQSRTrancheSNP99.70to99.80	0	none	0.157371	15	134	0.157371
chr6-031980647-C-T	chr6	31980647	C	T	1353	VQSRTrancheSNP99.70to99.80	4e-7	nfe	0	0	134	1e-6
chr6-031980671-A-G	chr6	31980671	A	G	4595309	VQSRTrancheSNP99.95to100.00	0.25856	afr	0.14562600000000003	20	132	0.25856
chr6-031980700-A-G	chr6	31980700	A	G	125716	PASS	0.011536	mid	0.02073300000000001	7	132	0.02073300000000001
chr6-031980732-C-T	chr6	31980732	C	T	88053	PASS	0.0045505	mid	0.015643	7	134	0.015643
chr6-031980882-T-C	chr6	31980882	T	C	206804	PASS	0.037844	afr	0.00828799999999999	2	134	0.037844
chr6-031980938-G-A	chr6	31980938	G	A	261109	PASS	0.014612	nfe	0.008391	1	134	0.014612
chr6-031994020-T-C	chr6	31994020	T	C	1017916	PASS	0.30218	afr	0.12627200000000002	3	74	0.30218
chr6-031994127-A-G	chr6	31994127	A	G	759793	ExcessHet	0.18322	afr	0.07630400000000001	9	114	0.18322
chr6-031994140-G-A	chr6	31994140	G	A	821835	ExcessHet	0.18692	afr	0.080113	10	116	0.18692
chr6-031994140-G-C	chr6	31994140	G	C	821835	ExcessHet	0	none	0	0	116	1e-6
chr6-031994208-G-A	chr6	31994208	G	A	1996504	ExcessHet	0.087662	amr	0.142819	20	130	0.142819
chr6-031994227-A-G	chr6	31994227	A	G	1780841	ExcessHet	0.1624	afr	0.09869200000000002	16	134	0.1624
chr6-031994235-T-C	chr6	31994235	T	C	1800446	ExcessHet	0.16104	afr	0.0988	16	134	0.16104
chr6-031994459-G-A	chr6	31994459	G	A	453429	ExcessHet	0.201	afr	0.053919	7	118	0.201
chr6-031994746-C-T	chr6	31994746	C	T	684599	ExcessHet	0.059226	afr	0.030195	7	134	0.059226
chr6-031994781-G-A	chr6	31994781	G	A	931632	ExcessHet	0.10952	afr	0.063406	7	132	0.10952
chr6-031994805-A-G	chr6	31994805	A	G	22569030	ExcessHet	0.68575	afr	0.5218940000000006	69	134	0.68575
chr6-031994850-A-T	chr6	31994850	A	T	8398	PASS	0.0084599	afr	7.270000000000004e-4	2	134	0.0084599
chr6-031994893-C-T	chr6	31994893	C	T	16624763	ExcessHet	0.46698	mid	0.4275299999999998	62	130	0.46698
chr6-031994931-AC-A	chr6	31994931	AC	A	1819551.97	PASS	0.14918	eas	0.06163700000000002	5	130	0.14918
chr6-031995249-T-C	chr6	31995249	T	C	10467945	PASS	0.97835	eas	0.7781610000000007	25	28	0.97835
chr6-031995309-C-T	chr6	31995309	C	T	538425	VQSRTrancheSNP99.80to99.90	0.19231	eas	0.04577600000000001	2	52	0.19231
chr6-031995570-G-T	chr6	31995570	G	T	942215	VQSRTrancheSNP99.70to99.80	0.14497	eas	0.05545700000000001	4	128	0.14497
chr6-031995782-A-G	chr6	31995782	A	G	853417	PASS	0.013773	mid	0.058615	11	130	0.058615
chr6-031996421-T-C	chr6	31996421	T	C	610923	VQSRTrancheSNP99.90to99.95	0.011094	nfe	0.01235999999999998	3	134	0.01235999999999998
chr6-031996451-A-G	chr6	31996451	A	G	7746452	VQSRTrancheSNP99.90to99.95	0.18812	afr	0.10033	22	134	0.18812
chr6-031996807-C-T	chr6	31996807	C	T	17687682	ExcessHet	0.45494	mid	0.395037	63	130	0.45494
chr6-031996887-G-A	chr6	31996887	G	A	1423632	ExcessHet	0.21354	amr	0.152815	18	126	0.21354
chr6-031997008-T-G	chr6	31997008	T	G	18927886	PASS	0.8839	afr	0.7827700000000007	106	128	0.8839
chr6-031997085-GC-CC	chr6	31997085	GC	CC	4403	VQSRTrancheINDEL99.50to99.90	0	none	3.6999999999999985e-5	0	120	3.6999999999999985e-5
chr6-031997085-GC-G	chr6	31997085	GC	G	4403	VQSRTrancheINDEL99.50to99.90	1.1681e-4	nfe	0.002564	1	120	0.002564
chr6-031997085-GC-TC	chr6	31997085	GC	TC	4403	VQSRTrancheINDEL99.50to99.90	0	none	9e-6	0	120	9e-6
chr6-031997086-C-*	chr6	31997086	C	*	8588969	ExcessHet	0	none	0.00113199999999999	0	118	0.00113199999999999
chr6-031997086-C-G	chr6	31997086	C	G	8588969	ExcessHet	0.41842	afr	0.39669099999999935	55	118	0.41842
chr6-031997086-C-T	chr6	31997086	C	T	8588969	ExcessHet	2.017e-5	amr	0	0	118	2.017e-5
chr6-031997389-T-G	chr6	31997389	T	G	82935	VQSRTrancheINDEL99.95to100.00	0	none	0	0	34	1e-6
chr6-031997389-T-TC	chr6	31997389	T	TC	82935	VQSRTrancheINDEL99.95to100.00	0.0013002	sas	2.500000000000001e-4	0	34	0.0013002
chr6-031997389-T-TCC	chr6	31997389	T	TCC	82935	VQSRTrancheINDEL99.95to100.00	4.583e-4	sas	1.47e-4	0	34	4.583e-4
chr6-031997389-T-TCCC	chr6	31997389	T	TCCC	82935	VQSRTrancheINDEL99.95to100.00	0	none	2.2000000000000003e-5	0	34	2.2000000000000003e-5
chr6-031997389-T-TCCCCCC	chr6	31997389	T	TCCCCCC	82935	VQSRTrancheINDEL99.95to100.00	3.3e-6	nfe	0	0	34	3.3e-6
chr6-031997389-T-TGG	chr6	31997389	T	TGG	82935	VQSRTrancheINDEL99.95to100.00	0	none	1.0799999999999996e-4	0	34	1.0799999999999996e-4
chr6-031997389-T-TGGCCCC	chr6	31997389	T	TGGCCCC	82935	VQSRTrancheINDEL99.95to100.00	0	none	0	0	34	1e-6
chr6-031997389-T-TGGG	chr6	31997389	T	TGGG	82935	VQSRTrancheINDEL99.95to100.00	3.3536e-4	nfe	0.002358	0	34	0.002358
chr6-031997389-T-TGGGC	chr6	31997389	T	TGGGC	82935	VQSRTrancheINDEL99.95to100.00	3.913e-5	nfe	4.940000000000003e-4	0	34	4.940000000000003e-4
chr6-031997389-T-TGGGCC	chr6	31997389	T	TGGGCC	82935	VQSRTrancheINDEL99.95to100.00	6.846e-5	nfe	6.320000000000003e-4	0	34	6.320000000000003e-4
chr6-031997389-T-TGGGG	chr6	31997389	T	TGGGG	82935	VQSRTrancheINDEL99.95to100.00	0.0010662	eas	0.004992	0	34	0.004992
chr6-031997389-T-TGGGGC	chr6	31997389	T	TGGGGC	82935	VQSRTrancheINDEL99.95to100.00	1.2353e-4	nfe	0.00120199999999999	0	34	0.00120199999999999
chr6-031997389-T-TGGGGCC	chr6	31997389	T	TGGGGCC	82935	VQSRTrancheINDEL99.95to100.00	1.4786e-4	nfe	5.4e-4	0	34	5.4e-4
chr6-031997389-T-TGGGGG	chr6	31997389	T	TGGGGG	82935	VQSRTrancheINDEL99.95to100.00	0.0013641	eas	0.005709	1	34	0.005709
chr6-031997389-T-TGGGGGC	chr6	31997389	T	TGGGGGC	82935	VQSRTrancheINDEL99.95to100.00	2.3341e-4	eas	8.900000000000005e-4	0	34	8.900000000000005e-4
chr6-031997389-T-TGGGGGCC	chr6	31997389	T	TGGGGGCC	82935	VQSRTrancheINDEL99.95to100.00	1.8523e-4	eas	8.900000000000005e-4	0	34	8.900000000000005e-4
chr6-031997389-T-TGGGGGCCC	chr6	31997389	T	TGGGGGCCC	82935	VQSRTrancheINDEL99.95to100.00	0	none	0	0	34	1e-6
chr6-031997389-T-TGGGGGG	chr6	31997389	T	TGGGGGG	82935	VQSRTrancheINDEL99.95to100.00	0.001124	eas	0.004685	1	34	0.004685
chr6-031997389-T-TGGGGGGC	chr6	31997389	T	TGGGGGGC	82935	VQSRTrancheINDEL99.95to100.00	5.315e-5	nfe	2.500000000000001e-4	0	34	2.500000000000001e-4
chr6-031997389-T-TGGGGGGCC	chr6	31997389	T	TGGGGGGCC	82935	VQSRTrancheINDEL99.95to100.00	1.1557e-4	nfe	3.590000000000004e-4	0	34	3.590000000000004e-4
chr6-031997389-T-TGGGGGGG	chr6	31997389	T	TGGGGGGG	82935	VQSRTrancheINDEL99.95to100.00	5.4782e-4	eas	0.004098	3	34	0.004098
chr6-031997389-T-TGGGGGGGC	chr6	31997389	T	TGGGGGGGC	82935	VQSRTrancheINDEL99.95to100.00	7.591e-5	nfe	1.27e-4	0	34	1.27e-4
chr6-031997389-T-TGGGGGGGCC	chr6	31997389	T	TGGGGGGGCC	82935	VQSRTrancheINDEL99.95to100.00	2.54e-5	nfe	2.2899999999999996e-4	0	34	2.2899999999999996e-4
chr6-031997389-T-TGGGGGGGG	chr6	31997389	T	TGGGGGGGG	82935	VQSRTrancheINDEL99.95to100.00	5.736e-5	eas	0.00105699999999999	0	34	0.00105699999999999
chr6-031997389-T-TGGGGGGGGC	chr6	31997389	T	TGGGGGGGGC	82935	VQSRTrancheINDEL99.95to100.00	7.92e-6	nfe	2.2000000000000003e-5	0	34	2.2000000000000003e-5
chr6-031997389-T-TGGGGGGGGCC	chr6	31997389	T	TGGGGGGGGCC	82935	VQSRTrancheINDEL99.95to100.00	7.92e-6	nfe	8.9e-5	0	34	8.9e-5
chr6-031997389-T-TGGGGGGGGG	chr6	31997389	T	TGGGGGGGGG	82935	VQSRTrancheINDEL99.95to100.00	2.54e-5	nfe	2.720000000000003e-4	0	34	2.720000000000003e-4
chr6-031997389-T-TGGGGGGGGGCC	chr6	31997389	T	TGGGGGGGGGCC	82935	VQSRTrancheINDEL99.95to100.00	0	none	9e-6	0	34	9e-6
chr6-031997389-T-TGGGGGGGGGG	chr6	31997389	T	TGGGGGGGGGG	82935	VQSRTrancheINDEL99.95to100.00	1.328e-5	nfe	1.6699999999999994e-4	0	34	1.6699999999999994e-4
chr6-031997389-T-TGGGGGGGGGGC	chr6	31997389	T	TGGGGGGGGGGC	82935	VQSRTrancheINDEL99.95to100.00	0	none	9e-6	0	34	9e-6
chr6-031997389-T-TGGGGGGGGGGG	chr6	31997389	T	TGGGGGGGGGGG	82935	VQSRTrancheINDEL99.95to100.00	1.328e-5	nfe	0	0	34	1.328e-5
chr6-031997389-T-TGGGGGGGGGGGC	chr6	31997389	T	TGGGGGGGGGGGC	82935	VQSRTrancheINDEL99.95to100.00	0	none	0	0	34	1e-6
chr6-031997394-A-*	chr6	31997394	A	*	724043	PASS	0	none	3.150000000000005e-4	0	10	3.150000000000005e-4
chr6-031997394-A-C	chr6	31997394	A	C	724043	PASS	0.31831	amr	0.11721000000000002	0	10	0.31831
chr6-031997394-A-T	chr6	31997394	A	T	724043	PASS	0	none	0	0	10	1e-6
chr6-031997395-C-A	chr6	31997395	C	A	853779	PASS	0.4121	afr	0.15197200000000002	3	20	0.4121
chr6-031997398-T-*	chr6	31997398	T	*	741069	PASS	0	none	0	0	12	1e-6
chr6-031997398-T-C	chr6	31997398	T	C	741069	PASS	0.26058	sas	0.11791300000000002	0	12	0.26058
chr6-031997402-A-*	chr6	31997402	A	*	473271	PASS	0	none	0	0	10	1e-6
chr6-031997402-A-C	chr6	31997402	A	C	473271	PASS	0.16452	sas	0.09758400000000002	0	10	0.16452
chr6-031997402-A-T	chr6	31997402	A	T	473271	PASS	0	none	0	0	10	1e-6
chr6-031997465-T-A	chr6	31997465	T	A	766980	VQSRTrancheSNP99.70to99.80	0	none	9e-6	0	34	9e-6
chr6-031997465-T-C	chr6	31997465	T	C	766980	VQSRTrancheSNP99.70to99.80	0.34803	amr	0.226479	0	34	0.34803
chr6-031997639-T-C	chr6	31997639	T	C	1038920	ExcessHet	0.071945	afr	0.034873	7	134	0.071945
chr6-031997647-G-A	chr6	31997647	G	A	7288	VQSRTrancheSNP99.80to99.90	0.0059113	amr	1.27e-4	1	134	0.0059113
chr6-032005685-T-C	chr6	32005685	T	C	1249490	VQSRTrancheSNP99.90to99.95	0.14574	eas	0.03603800000000001	5	128	0.14574
chr6-032005734-G-A	chr6	32005734	G	A	2223208	VQSRTrancheSNP99.80to99.90	0.024142	nfe	0.02305800000000001	5	128	0.024142
chr6-032005780-T-C	chr6	32005780	T	C	2462964	VQSRTrancheSNP99.95to100.00	0.13494	eas	0.05780600000000001	7	126	0.13494
chr6-032005876-A-T	chr6	32005876	A	T	4682378	VQSRTrancheSNP99.80to99.90	0.1659	eas	0.065567	5	128	0.1659
chr6-032006086-C-T	chr6	32006086	C	T	36477228	PASS	0.58371	amr	0.4616839999999994	66	128	0.58371
chr6-032006113-ATTTT-A	chr6	32006113	ATTTT	A	58028.97	VQSRTrancheINDEL99.50to99.90	0.0024124	sas	1.6699999999999994e-4	0	120	0.0024124
chr6-032006113-ATTTT-AT	chr6	32006113	ATTTT	AT	58028.97	VQSRTrancheINDEL99.50to99.90	0	none	9e-6	0	120	9e-6
chr6-032006113-ATTTT-ATTT	chr6	32006113	ATTTT	ATTT	58028.97	VQSRTrancheINDEL99.50to99.90	0	none	0.004978	1	120	0.004978
chr6-032006113-ATTTT-ATTTTT	chr6	32006113	ATTTT	ATTTTT	58028.97	VQSRTrancheINDEL99.50to99.90	0	none	0.007687	0	120	0.007687
chr6-032006113-ATTTT-ATTTTTT	chr6	32006113	ATTTT	ATTTTTT	58028.97	VQSRTrancheINDEL99.50to99.90	0	none	9e-6	0	120	9e-6
chr6-032006114-T-*	chr6	32006114	T	*	572	VQSRTrancheSNP99.70to99.80	0	none	0.005312	1	124	0.005312
chr6-032006114-T-A	chr6	32006114	T	A	572	VQSRTrancheSNP99.70to99.80	1.22e-6	nfe	0	0	124	1.22e-6
chr6-032006196-G-A	chr6	32006196	G	A	11755721	PASS	0.36521	afr	0.16881600000000002	19	128	0.36521
chr6-032006228-C-T	chr6	32006228	C	T	1720763	PASS	0.034203	mid	0.02568000000000001	9	128	0.034203
chr6-032006237-C-T	chr6	32006237	C	T	1433646	PASS	0.11251	mid	0.02181400000000001	2	128	0.11251
chr6-032006400-G-C	chr6	32006400	G	C	15512	VQSRTrancheSNP99.95to100.00	6.537e-5	nfe	1.88e-4	1	128	1.88e-4
chr6-032006400-G-T	chr6	32006400	G	T	15512	VQSRTrancheSNP99.95to100.00	1.38e-6	nfe	9e-6	0	128	9e-6
chr6-032006404-G-GGAGACTAC	chr6	32006404	G	GGAGACTAC	10567.97	VQSRTrancheINDEL97.00to99.00	6.071e-5	nfe	2.2999999999999995e-4	1	128	2.2999999999999995e-4
chr6-032006407-T-C	chr6	32006407	T	C	6818	VQSRTrancheSNP99.95to100.00	8.79e-5	nfe	2.2999999999999995e-4	1	128	2.2999999999999995e-4
chr6-032006550-C-T	chr6	32006550	C	T	1658112	VQSRTrancheSNP99.80to99.90	0.058595	mid	0.02282300000000001	2	134	0.058595
chr6-032006551-G-A	chr6	32006551	G	A	9627657	PASS	0.16976	afr	0.10414400000000004	15	134	0.16976
chr6-032006578-C-A	chr6	32006578	C	A	1421724	VQSRTrancheSNP99.80to99.90	0.034932	amr	0.01532699999999999	2	132	0.034932
chr6-032006578-C-T	chr6	32006578	C	T	1421724	VQSRTrancheSNP99.80to99.90	7.043e-5	nfe	0	0	132	7.043e-5
chr6-032006690-A-T	chr6	32006690	A	T	1961818	VQSRTrancheSNP99.90to99.95	0.085662	mid	0.034763	2	130	0.085662
chr6-032006812-G-C	chr6	32006812	G	C	941897	VQSRTrancheSNP99.95to100.00	0.040421	afr	0.03564300000000001	6	132	0.040421
chr6-032006894-G-A	chr6	32006894	G	A	10001055	PASS	0.15259	afr	0.102097	15	132	0.15259
chr6-032006941-G-A	chr6	32006941	G	A	7534055	VQSRTrancheSNP99.70to99.80	0.18105	afr	0.07205000000000002	9	130	0.18105
chr6-032006946-A-C	chr6	32006946	A	C	88658940	VQSRTrancheSNP99.80to99.90	2.14e-6	nfe	2.2000000000000003e-5	0	128	2.2000000000000003e-5
chr6-032006946-A-G	chr6	32006946	A	G	88658940	VQSRTrancheSNP99.80to99.90	0.87473	afr	0.8005630000000006	98	128	0.87473
chr6-032007008-C-T	chr6	32007008	C	T	1932272	VQSRTrancheSNP99.80to99.90	0.035703	amr	0.01957	2	132	0.035703
chr6-032007072-CGAG-C	chr6	32007072	CGAG	C	26674469	VQSRTrancheINDEL99.50to99.90	0.022712	nfe	0.03428600000000001	4	132	0.03428600000000001
chr6-032007072-CGAG-GGAG	chr6	32007072	CGAG	GGAG	26674469	VQSRTrancheINDEL99.50to99.90	0	none	0.16840300000000002	19	132	0.16840300000000002
chr6-032007073-G-*	chr6	32007073	G	*	4516	VQSRTrancheSNP99.90to99.95	0	none	0.03428600000000001	4	132	0.03428600000000001
chr6-032007073-G-C	chr6	32007073	G	C	4516	VQSRTrancheSNP99.90to99.95	0.001187	amr	9e-6	0	132	0.001187
chr6-032007074-A-*	chr6	32007074	A	*	3666	VQSRTrancheSNP99.95to100.00	0	none	0.03428600000000001	4	132	0.03428600000000001
chr6-032007074-A-T	chr6	32007074	A	T	3666	VQSRTrancheSNP99.95to100.00	1.2503e-4	afr	1.27e-4	0	132	1.27e-4
chr6-032007248-C-T	chr6	32007248	C	T	401068	VQSRTrancheSNP99.95to100.00	0.065386	afr	0.038275000000000003	8	128	0.065386
chr6-032007333-C-T	chr6	32007333	C	T	7071199	VQSRTrancheSNP99.90to99.95	0.12088	afr	0.08127300000000001	12	132	0.12088
chr6-032007336-G-C	chr6	32007336	G	C	15599165	VQSRTrancheSNP99.95to100.00	0.36973	afr	0.16823300000000002	17	130	0.36973
chr6-032007352-T-C	chr6	32007352	T	C	8547237	VQSRTrancheSNP99.80to99.90	0.17842	afr	0.06963600000000002	10	128	0.17842
chr6-032007374-T-A	chr6	32007374	T	A	25498679	VQSRTrancheSNP99.95to100.00	0	none	0	0	132	1e-6
chr6-032007374-T-G	chr6	32007374	T	G	25498679	VQSRTrancheSNP99.95to100.00	0.56402	afr	0.29285299999999953	36	132	0.56402
chr6-032007446-GT-G	chr6	32007446	GT	G	29877.97	VQSRTrancheINDEL96.00to97.00	0.0020012	sas	0.003524	1	132	0.003524
chr6-032007446-GT-GTT	chr6	32007446	GT	GTT	29877.97	VQSRTrancheINDEL96.00to97.00	0	none	3.6999999999999985e-5	0	132	3.6999999999999985e-5
chr6-032007481-C-G	chr6	32007481	C	G	75923	VQSRTrancheSNP99.90to99.95	0.0021473	afr	0.004544	1	132	0.004544
chr6-032007481-C-T	chr6	32007481	C	T	75923	VQSRTrancheSNP99.90to99.95	3.1e-7	nfe	0	0	132	1e-6
chr6-032007686-T-C	chr6	32007686	T	C	2545338	PASS	0.093944	afr	0.119294	12	124	0.119294
chr6-032007800-T-A	chr6	32007800	T	A	11639808	PASS	0	none	9e-6	0	112	9e-6
chr6-032007800-T-C	chr6	32007800	T	C	11639808	PASS	0.6401	afr	0.43923899999999994	38	112	0.6401
chr6-032007939-C-T	chr6	32007939	C	T	3087567	VQSRTrancheSNP99.70to99.80	0.1238	afr	0.11741400000000002	18	116	0.1238
chr6-032007988-G-A	chr6	32007988	G	A	272697	PASS	0.034483	sas	0.01151499999999998	1	110	0.034483
chr6-032008062-A-C	chr6	32008062	A	C	15797388	VQSRTrancheSNP99.70to99.80	0	none	0	0	92	1e-6
chr6-032008062-A-G	chr6	32008062	A	G	15797388	VQSRTrancheSNP99.70to99.80	0.80136	afr	0.6976860000000004	69	92	0.80136
chr6-032008113-C-T	chr6	32008113	C	T	131350	VQSRTrancheSNP99.80to99.90	0.0089377	sas	0.01096199999999999	1	98	0.01096199999999999
chr6-032008361-CG-C	chr6	32008361	CG	C	6604361.97	VQSRTrancheINDEL99.50to99.90	0.20563	eas	0.03915200000000001	5	102	0.20563
chr6-032008362-G-*	chr6	32008362	G	*	3803788	PASS	0	none	0.03915200000000001	5	102	0.03915200000000001
chr6-032008362-G-C	chr6	32008362	G	C	3803788	PASS	0.057835	nfe	0.03569400000000002	0	102	0.057835
chr6-032008363-G-C	chr6	32008363	G	C	6531469	VQSRTrancheSNP99.70to99.80	0.20592	eas	0.03909900000000001	5	102	0.20592
chr6-032008384-A-G	chr6	32008384	A	G	4742161	PASS	0.23971	afr	0.28013499999999963	16	100	0.28013499999999963
chr6-032008384-A-T	chr6	32008384	A	T	4742161	PASS	1.06e-6	nfe	0	0	100	1.06e-6
chr6-032008392-A-G	chr6	32008392	A	G	3365662	PASS	0.20855	afr	0.242883	11	94	0.242883
chr6-032008451-C-T	chr6	32008451	C	T	11966282	ExcessHet	0.24615	mid	0.3055109999999994	30	102	0.3055109999999994
chr6-032008621-C-*	chr6	32008621	C	*	701552	PASS	0	none	0	0	130	1e-6
chr6-032008621-C-A	chr6	32008621	C	A	701552	PASS	0.050442	mid	0.02136600000000002	2	130	0.050442
chr6-032008750-G-A	chr6	32008750	G	A	88616	PASS	0.0021709	nfe	0.00108399999999999	2	132	0.0021709
chr6-032008772-G-A	chr6	32008772	G	A	14202192	PASS	0.3655	afr	0.16818800000000003	19	132	0.3655
chr6-032008772-G-C	chr6	32008772	G	C	14202192	PASS	0	none	0	0	132	1e-6
chr6-032008795-C-G	chr6	32008795	C	G	3499442	PASS	0.14487	afr	0.05212300000000002	13	132	0.14487
chr6-032008839-T-C	chr6	32008839	T	C	359557	VQSRTrancheSNP99.95to100.00	0.002982	nfe	0.00557	2	132	0.00557
chr6-032008842-C-T	chr6	32008842	C	T	352052	VQSRTrancheSNP99.95to100.00	0.0029772	nfe	0.005544	2	132	0.005544
chr6-032008910-C-T	chr6	32008910	C	T	2141	VQSRTrancheSNP99.95to100.00	7.3494e-4	afr	5.2999999999999994e-5	1	132	7.3494e-4
chr6-032008944-G-A	chr6	32008944	G	A	8190377	VQSRTrancheSNP99.90to99.95	0.18966	sas	0.18933700000000003	22	132	0.18966
chr6-032008975-T-C	chr6	32008975	T	C	1890682	ExcessHet	0.086922	afr	0.08250700000000001	12	132	0.086922
chr6-032009077-C-T	chr6	32009077	C	T	134648	VQSRTrancheSNP99.80to99.90	0.027178	sas	0.005879	1	132	0.027178
chr6-032009122-C-T	chr6	32009122	C	T	7149284	PASS	0.4748	afr	0.214489	30	132	0.4748
chr6-032009139-C-T	chr6	32009139	C	T	34693042	ExcessHet	0.64972	afr	0.5241110000000007	72	132	0.64972
chr6-032009149-C-T	chr6	32009149	C	T	35778653	ExcessHet	0.65195	afr	0.5319550000000007	71	130	0.65195
chr6-032009367-C-T	chr6	32009367	C	T	1837354	PASS	0.084843	eas	0.03873100000000002	5	132	0.084843
chr6-032009368-G-A	chr6	32009368	G	A	1007750	PASS	0.033913	amr	0.018646	2	132	0.033913
chr6-032009390-C-G	chr6	32009390	C	G	3848751	ExcessHet	0	none	0	0	132	1e-6
chr6-032009390-C-T	chr6	32009390	C	T	3848751	ExcessHet	0.14072	afr	0.08854200000000001	12	132	0.14072
chr6-032009453-C-T	chr6	32009453	C	T	5970835	VQSRTrancheSNP99.70to99.80	0.16838	afr	0.117008	12	132	0.16838
chr6-032009504-G-C	chr6	32009504	G	C	19656308	VQSRTrancheSNP99.80to99.90	0.69267	afr	0.45708699999999935	51	128	0.69267
chr6-032009614-C-T	chr6	32009614	C	T	101005177	PASS	0.85775	amr	0.7442360000000002	98	132	0.85775
chr6-032009716-C-T	chr6	32009716	C	T	23203830	PASS	0.29448	eas	0.15873600000000002	17	132	0.29448
chr6-032009751-C-G	chr6	32009751	C	G	8638013	VQSRTrancheSNP99.95to100.00	0.35685	afr	0.2536839999999995	29	128	0.35685
chr6-032009771-G-A	chr6	32009771	G	A	13995874	VQSRTrancheSNP99.90to99.95	0.21382	afr	0.095134	10	118	0.21382
chr6-032009775-C-G	chr6	32009775	C	G	1978582	PASS	0.13659	sas	0.143015	1	118	0.143015
chr6-032009776-C-T	chr6	32009776	C	T	3415953	PASS	0.044566	eas	0.016586	6	122	0.044566
chr6-032009970-G-A	chr6	32009970	G	A	2195	VQSRTrancheSNP99.90to99.95	7.412e-5	nfe	2.2000000000000003e-5	1	128	7.412e-5
chr6-032010012-A-G	chr6	32010012	A	G	844489	ExcessHet	0.11251	afr	0.067973	11	126	0.11251
chr6-032010024-C-T	chr6	32010024	C	T	1816	VQSRTrancheSNP99.90to99.95	0.0013535	afr	1.27e-4	1	126	0.0013535
chr6-032010061-G-T	chr6	32010061	G	T	1747630	PASS	0.21554	afr	0.137543	9	122	0.21554
chr6-032010112-A-AG	chr6	32010112	A	AG	840.97	VQSRTrancheINDEL99.50to99.90	2.392e-5	nfe	8.9e-5	2	118	8.9e-5
chr6-032010221-T-G	chr6	32010221	T	G	6419866	PASS	0.59911	amr	0.40010199999999935	32	54	0.59911
chr6-032010551-G-A	chr6	32010551	G	A	3445	VQSRTrancheSNP99.80to99.90	2.9244e-4	nfe	1.6699999999999994e-4	0	70	2.9244e-4
chr6-032010693-G-C	chr6	32010693	G	C	3608791	PASS	0.29838	afr	0.149197	16	110	0.29838
chr6-032010724-C-T	chr6	32010724	C	T	1089296	VQSRTrancheSNP99.80to99.90	0.081364	afr	0.05914300000000002	4	126	0.081364
chr6-032010737-C-T	chr6	32010737	C	T	735398	VQSRTrancheSNP99.80to99.90	0.07106	afr	0.04067000000000002	3	126	0.07106
chr6-032010847-A-AG	chr6	32010847	A	AG	2800723	VQSRTrancheINDEL99.50to99.90	7.48e-5	nfe	5.2999999999999994e-5	0	116	7.48e-5
chr6-032010847-A-C	chr6	32010847	A	C	2800723	VQSRTrancheINDEL99.50to99.90	0	none	0	0	116	1e-6
chr6-032010847-A-G	chr6	32010847	A	G	2800723	VQSRTrancheINDEL99.50to99.90	0.19021	afr	0.107879	12	116	0.19021
chr6-032010858-G-A	chr6	32010858	G	A	1447251	PASS	1.95e-6	nfe	0	0	126	1.95e-6
chr6-032010858-G-T	chr6	32010858	G	T	1447251	PASS	0.093406	afr	0.03856500000000002	3	126	0.093406
chr6-032010910-C-T	chr6	32010910	C	T	10798010	PASS	0.24374	amr	0.14548300000000003	24	130	0.24374
chr6-032010969-G-A	chr6	32010969	G	A	76871031	PASS	0.81391	afr	0.6869550000000001	86	130	0.81391
chr6-032010978-A-G	chr6	32010978	A	G	3624747	PASS	0.18368	eas	0.03867800000000002	6	132	0.18368
chr6-032010978-A-T	chr6	32010978	A	T	3624747	PASS	0.0067117	afr	8.9e-5	0	132	0.0067117
chr6-032011047-G-A	chr6	32011047	G	A	2273991	PASS	0.084675	eas	0.05096600000000001	2	126	0.084675
chr6-032011083-G-A	chr6	32011083	G	A	1955630	VQSRTrancheSNP99.80to99.90	0.070539	eas	0.03598100000000001	4	124	0.070539
chr6-032011083-G-C	chr6	32011083	G	C	1955630	VQSRTrancheSNP99.80to99.90	0	none	9e-6	0	124	9e-6
chr6-032011091-G-A	chr6	32011091	G	A	1619396	PASS	0.067023	mid	0.01746	2	132	0.067023
chr6-032011194-C-T	chr6	32011194	C	T	18475	VQSRTrancheSNP99.70to99.80	9.1543e-4	nfe	2.5100000000000014e-4	2	132	9.1543e-4
chr6-032011323-C-*	chr6	32011323	C	*	4637223	PASS	0	none	0	0	128	1e-6
chr6-032011323-C-G	chr6	32011323	C	G	4637223	PASS	0	none	3.6999999999999985e-5	0	128	3.6999999999999985e-5
chr6-032011323-C-T	chr6	32011323	C	T	4637223	PASS	0.25619	afr	0.25570799999999966	30	128	0.25619
chr6-032011330-G-A	chr6	32011330	G	A	874244	PASS	0.032026	afr	0.065762	10	132	0.065762
chr6-032011488-A-G	chr6	32011488	A	G	235960	VQSRTrancheSNP99.90to99.95	0.077719	afr	0.03284100000000001	5	122	0.077719
chr6-032011648-C-T	chr6	32011648	C	T	487597	VQSRTrancheSNP99.80to99.90	0.14018	eas	0.06199100000000002	6	118	0.14018
chr6-032011702-A-T	chr6	32011702	A	T	932544	VQSRTrancheSNP99.90to99.95	0.1694	amr	0.079407	12	112	0.1694
chr6-032011958-T-C	chr6	32011958	T	C	609	VQSRTrancheSNP99.80to99.90	0	none	0	0	6	1e-6
chr6-032011958-T-G	chr6	32011958	T	G	609	VQSRTrancheSNP99.80to99.90	0.003343	eas	4.480000000000004e-4	0	6	0.003343
chr6-032013369-T-C	chr6	32013369	T	C	28729335	VQSRTrancheSNP99.80to99.90	0.89476	amr	0.805502	103	126	0.89476
chr6-032013470-T-C	chr6	32013470	T	C	2006126	VQSRTrancheSNP99.95to100.00	0.20784	eas	0.08183700000000001	5	132	0.20784
chr6-032013651-G-A	chr6	32013651	G	A	3781915	PASS	0.35732	afr	0.17869400000000002	19	132	0.35732
chr6-032013914-G-A	chr6	32013914	G	A	1131	PASS	0.011052	afr	1.47e-4	0	58	0.011052
chr6-032026758-T-C	chr6	32026758	T	C	4040364	PASS	0.39448	afr	0.19004	14	96	0.39448
chr6-032026865-A-G	chr6	32026865	A	G	2413781	ExcessHet	0.25398	afr	0.107192	16	120	0.25398
chr6-032026878-G-A	chr6	32026878	G	A	2604062	ExcessHet	0.26406	afr	0.11220000000000002	16	124	0.26406
chr6-032026946-G-A	chr6	32026946	G	A	4908025	PASS	0.45947	amr	0.249515	25	118	0.45947
chr6-032026965-A-G	chr6	32026965	A	G	3497207	ExcessHet	0.25987	afr	0.114558	16	122	0.25987
chr6-032026973-T-C	chr6	32026973	T	C	3482743	ExcessHet	0.26316	afr	0.114827	16	122	0.26316
chr6-032027005-C-T	chr6	32027005	C	T	8842246	VQSRTrancheSNP99.80to99.90	0.32221	nfe	0.191806	37	130	0.32221
chr6-032027197-G-A	chr6	32027197	G	A	6540062	ExcessHet	0.26031	afr	0.110585	16	132	0.26031
chr6-032027484-C-A	chr6	32027484	C	A	231947	VQSRTrancheSNP99.90to99.95	0	none	0	0	122	1e-6
chr6-032027484-C-T	chr6	32027484	C	T	231947	VQSRTrancheSNP99.90to99.95	0.050399	afr	0.02652300000000001	7	122	0.050399
chr6-032027519-G-A	chr6	32027519	G	A	731426	ExcessHet	0.10229	afr	0.058498	8	124	0.10229
chr6-032027543-A-G	chr6	32027543	A	G	11576532	PASS	0.77451	sas	0.5956200000000006	69	118	0.77451
chr6-032027588-A-T	chr6	32027588	A	T	3707	PASS	0.0073101	afr	5.180000000000002e-4	2	96	0.0073101
chr6-032027631-C-T	chr6	32027631	C	T	3213369	PASS	0.33828	nfe	0.2536359999999995	32	78	0.33828
chr6-032027669-AC-A	chr6	32027669	AC	A	153558.97	VQSRTrancheINDEL99.50to99.90	0.12818	eas	0.02306900000000001	2	62	0.12818
chr6-032027762-A-G	chr6	32027762	A	G	20272	PASS	0.010891	sas	0.003136	0	40	0.010891
chr6-032027966-A-C	chr6	32027966	A	C	60	PASS	0	none	1.0699999999999996e-4	0	4	1.0699999999999996e-4
chr6-032027987-T-A	chr6	32027987	T	A	5869785	PASS	0	none	0	0	6	1e-6
chr6-032027987-T-C	chr6	32027987	T	C	5869785	PASS	0.94863	afr	0.6758490000000006	4	6	0.94863
chr6-032028305-G-C	chr6	32028305	G	C	6742	PASS	2.6685e-4	nfe	1.47e-4	1	126	2.6685e-4
chr6-032028308-G-T	chr6	32028308	G	T	222905	VQSRTrancheSNP99.90to99.95	0.074096	eas	0.03845700000000001	1	124	0.074096
chr6-032028520-G-A	chr6	32028520	G	A	1329772	PASS	0.21045	eas	0.08843400000000001	5	132	0.21045
chr6-032028747-C-A	chr6	32028747	C	A	13997369	PASS	0.37281	afr	0.1615	18	130	0.37281
chr6-032029159-T-C	chr6	32029159	T	C	423508	VQSRTrancheSNP99.95to100.00	0.018195	nfe	0.01233399999999998	3	132	0.018195
chr6-032029189-G-A	chr6	32029189	G	A	10163968	VQSRTrancheSNP99.90to99.95	0.24442	sas	0.123326	17	132	0.24442
chr6-032029189-G-C	chr6	32029189	G	C	10163968	VQSRTrancheSNP99.90to99.95	0	none	9e-6	0	132	9e-6
chr6-032029352-G-C	chr6	32029352	G	C	30054779	VQSRTrancheSNP99.95to100.00	0.5444	amr	0.3554269999999997	52	128	0.5444
chr6-032029355-T-TC	chr6	32029355	T	TC	29784831.97	VQSRTrancheINDEL99.95to100.00	0.53695	amr	0.3553729999999997	52	128	0.53695
chr6-032029544-C-T	chr6	32029544	C	T	17029810	ExcessHet	0.39276	mid	0.3580249999999998	51	134	0.39276
chr6-032029624-G-A	chr6	32029624	G	A	13894637	ExcessHet	0.30147	amr	0.215795	30	134	0.30147
chr6-032029823-C-*	chr6	32029823	C	*	44792535	ExcessHet	0	none	9e-6	0	134	9e-6
chr6-032029823-C-G	chr6	32029823	C	G	44792535	ExcessHet	0.46835	mid	0.4296049999999998	59	134	0.46835
chr6-032029823-C-T	chr6	32029823	C	T	44792535	ExcessHet	5.905e-5	afr	0	0	134	5.905e-5
chr6-032030132-C-A	chr6	32030132	C	A	14601621	VQSRTrancheSNP99.80to99.90	0.34338	afr	0.16720000000000002	17	134	0.34338
chr6-032030376-T-A	chr6	32030376	T	A	41364	PASS	0	none	0	0	36	1e-6
chr6-032030376-T-C	chr6	32030376	T	C	41364	PASS	0.042964	afr	0.01484099999999999	2	36	0.042964
chr6-032030376-T-G	chr6	32030376	T	G	41364	PASS	0	none	0	0	36	1e-6
chr6-032030384-G-A	chr6	32030384	G	A	368	PASS	0.001907	amr	1.0799999999999996e-4	0	40	0.001907
chr6-032038115-G-C	chr6	32038115	G	C	49717	PASS	0.022144	afr	0.00264	1	130	0.022144
chr6-032038115-G-T	chr6	32038115	G	T	49717	PASS	0.0047402	sas	0.00176799999999999	0	130	0.0047402
chr6-032038127-T-C	chr6	32038127	T	C	209499	VQSRTrancheSNP99.90to99.95	0.026073	afr	0.02250600000000002	7	134	0.026073
chr6-032038128-A-C	chr6	32038128	A	C	155575	VQSRTrancheSNP99.95to100.00	0.012726	nfe	0.018621	6	134	0.018621
chr6-032038128-A-G	chr6	32038128	A	G	155575	VQSRTrancheSNP99.95to100.00	1.067e-5	nfe	0	0	134	1.067e-5
chr6-032038139-A-G	chr6	32038139	A	G	201915	VQSRTrancheSNP99.90to99.95	0.012472	afr	0.019703	6	134	0.019703
chr6-032038141-T-G	chr6	32038141	T	G	193980	VQSRTrancheSNP99.90to99.95	0.013119	afr	0.01930700000000001	6	134	0.01930700000000001
chr6-032038227-T-*	chr6	32038227	T	*	432244	VQSRTrancheSNP99.70to99.80	0	none	1.27e-4	0	134	1.27e-4
chr6-032038227-T-C	chr6	32038227	T	C	432244	VQSRTrancheSNP99.70to99.80	0.020499	nfe	0.019703	6	134	0.020499
chr6-032038350-C-T	chr6	32038350	C	T	172391	PASS	0.0057015	mid	0.002665	1	134	0.0057015
chr6-032038437-CCTG-*	chr6	32038437	CCTG	*	42284225.97	VQSRTrancheINDEL99.50to99.90	0	none	0	0	134	1e-6
chr6-032038437-CCTG-C	chr6	32038437	CCTG	C	42284225.97	VQSRTrancheINDEL99.50to99.90	0.4202	amr	0.302104	48	134	0.4202
chr6-032038438-C-*	chr6	32038438	C	*	1065	VQSRTrancheSNP99.80to99.90	0	none	0.302104	48	134	0.302104
chr6-032038438-C-T	chr6	32038438	C	T	1065	VQSRTrancheSNP99.80to99.90	2.725e-5	nfe	0	0	134	2.725e-5
chr6-032038491-G-T	chr6	32038491	G	T	64547	VQSRTrancheSNP99.70to99.80	5.8413e-4	nfe	1.6699999999999994e-4	1	134	5.8413e-4
chr6-032038540-C-T	chr6	32038540	C	T	130011857	ExcessHet	0.89537	afr	0.8111220000000002	113	134	0.89537
chr6-032038560-C-A	chr6	32038560	C	A	102244122	ExcessHet	0.76333	amr	0.6976720000000005	106	134	0.76333
chr6-032038610-A-T	chr6	32038610	A	T	1225698	ExcessHet	0.089068	eas	0.02828300000000001	4	134	0.089068
chr6-032038646-G-A	chr6	32038646	G	A	2216	VQSRTrancheSNP99.90to99.95	7.3e-7	nfe	0	1	134	1e-6
chr6-032038820-C-T	chr6	32038820	C	T	68166716	PASS	0.81435	amr	0.7205530000000003	99	134	0.81435
chr6-032038844-A-C	chr6	32038844	A	C	21567491	PASS	0.42147	amr	0.3039399999999993	48	134	0.42147
chr6-032038878-C-T	chr6	32038878	C	T	19607911	PASS	0.42942	amr	0.27164699999999986	43	134	0.42942
chr6-032038983-TG-T	chr6	32038983	TG	T	15795728.97	PASS	0.37826	eas	0.221431	29	134	0.37826
chr6-032038983-TG-TGG	chr6	32038983	TG	TGG	15795728.97	PASS	0	none	9.160000000000004e-4	0	134	9.160000000000004e-4
chr6-032038984-G-*	chr6	32038984	G	*	3991	PASS	0	none	0.221431	29	134	0.221431
chr6-032038984-G-T	chr6	32038984	G	T	3991	PASS	3.8908e-4	eas	9e-6	0	134	3.8908e-4
chr6-032038985-G-C	chr6	32038985	G	C	1598239	PASS	0.034882	amr	0.01938700000000001	2	134	0.034882
chr6-032039003-G-T	chr6	32039003	G	T	895	PASS	8.796e-5	nfe	0	1	134	8.796e-5
chr6-032039015-G-A	chr6	32039015	G	A	2005564	PASS	0.078708	mid	0.017751	2	134	0.078708
chr6-032039015-G-T	chr6	32039015	G	T	2005564	PASS	6.0026e-4	afr	2.09e-4	0	134	6.0026e-4
chr6-032039020-G-A	chr6	32039020	G	A	2613662	PASS	0.082186	eas	0.02746	3	134	0.082186
chr6-032039027-C-A	chr6	32039027	C	A	17043817	PASS	0.2675	sas	0.126263	14	134	0.2675
chr6-032039027-C-G	chr6	32039027	C	G	17043817	PASS	0.15317	afr	0.07093300000000001	8	134	0.15317
chr6-032039027-C-T	chr6	32039027	C	T	17043817	PASS	0.013477	eas	0.00144799999999999	0	134	0.013477
chr6-032039046-A-G	chr6	32039046	A	G	3705536	PASS	0.059951	sas	0.034607	6	134	0.059951
chr6-032039050-G-T	chr6	32039050	G	T	3728733	PASS	0.059559	sas	0.03277100000000001	6	132	0.059559
chr6-032039055-C-G	chr6	32039055	C	G	3757096	PASS	0.060091	sas	0.03213300000000002	6	132	0.060091
chr6-032039056-A-G	chr6	32039056	A	G	3741174	PASS	0.061178	sas	0.03213300000000002	6	132	0.061178
chr6-032039066-A-ACCCCC	chr6	32039066	A	ACCCCC	13885	VQSRTrancheINDEL99.95to100.00	0	none	0	0	124	1e-6
chr6-032039066-A-C	chr6	32039066	A	C	13885	VQSRTrancheINDEL99.95to100.00	0.0056804	nfe	0.002715	1	124	0.0056804
chr6-032039070-T-*	chr6	32039070	T	*	22204	PASS	0	none	9e-6	0	126	9e-6
chr6-032039070-T-A	chr6	32039070	T	A	22204	PASS	8.63e-5	nfe	1.27e-4	0	126	1.27e-4
chr6-032039070-T-C	chr6	32039070	T	C	22204	PASS	0.0012351	nfe	0.002765	2	126	0.002765
chr6-032039073-A-*	chr6	32039073	A	*	4189	PASS	0	none	5.41e-4	0	126	5.41e-4
chr6-032039073-A-C	chr6	32039073	A	C	4189	PASS	4.737e-5	amr	5.870000000000004e-4	1	126	5.870000000000004e-4
chr6-032039081-C-A	chr6	32039081	C	A	65341709	PASS	0.72653	amr	0.607871	79	134	0.72653
chr6-032039081-C-G	chr6	32039081	C	G	65341709	PASS	0.0024945	sas	0.002165	1	134	0.0024945
chr6-032039090-G-A	chr6	32039090	G	A	697884	PASS	0.0084962	mid	0.005879	1	130	0.0084962
chr6-032039109-G-A	chr6	32039109	G	A	26767696	PASS	0.43431	amr	0.30089399999999994	46	128	0.43431
chr6-032039119-G-A	chr6	32039119	G	A	1078593	PASS	0.024545	afr	0.002361	0	74	0.024545
chr6-032039119-G-C	chr6	32039119	G	C	1078593	PASS	0.023519	nfe	0.01270699999999999	3	74	0.023519
chr6-032039286-C-T	chr6	32039286	C	T	29780226	PASS	0.38448	sas	0.28263499999999975	40	134	0.38448
chr6-032039426-T-A	chr6	32039426	T	A	90535	VQSRTrancheSNP99.90to99.95	6.7378e-4	eas	0.00174299999999999	1	134	0.00174299999999999
chr6-032039531-C-A	chr6	32039531	C	A	2478018	VQSRTrancheSNP99.95to100.00	0.03903	afr	0.03612400000000001	7	134	0.03903
chr6-032039538-T-C	chr6	32039538	T	C	2521386	VQSRTrancheSNP99.95to100.00	0.018305	amr	0.03740200000000001	6	134	0.03740200000000001
chr6-032039816-T-A	chr6	32039816	T	A	63330	VQSRTrancheSNP99.95to100.00	0.013026	afr	7.740000000000004e-4	2	134	0.013026
chr6-032039847-A-*	chr6	32039847	A	*	21567194	VQSRTrancheSNP99.95to100.00	0	none	1.0799999999999996e-4	0	134	1.0799999999999996e-4
chr6-032039847-A-G	chr6	32039847	A	G	21567194	VQSRTrancheSNP99.95to100.00	0.23886	sas	0.15440900000000002	12	134	0.23886
chr6-032039848-C-T	chr6	32039848	C	T	21618743	VQSRTrancheSNP99.95to100.00	0.23871	sas	0.15446300000000002	12	134	0.23871
chr6-032039984-C-G	chr6	32039984	C	G	4782723	VQSRTrancheSNP99.90to99.95	0	none	0	0	134	1e-6
chr6-032039984-C-T	chr6	32039984	C	T	4782723	VQSRTrancheSNP99.90to99.95	0.137	afr	0.07018300000000001	13	134	0.137
chr6-032040013-C-G	chr6	32040013	C	G	11882712	VQSRTrancheSNP99.95to100.00	0.2054	eas	0.17587400000000003	19	134	0.2054
chr6-032040072-G-C	chr6	32040072	G	C	21391664	VQSRTrancheSNP99.70to99.80	0.24358	afr	0.135166	11	134	0.24358
chr6-032040088-T-C	chr6	32040088	T	C	5847	VQSRTrancheSNP99.90to99.95	2.363e-4	mid	9e-6	1	134	2.363e-4
chr6-032040110-G-T	chr6	32040110	G	T	979593	VQSRTrancheSNP99.95to100.00	0.013996	amr	0.01838400000000001	3	134	0.01838400000000001
chr6-032040216-G-C	chr6	32040216	G	C	743153	VQSRTrancheSNP99.95to100.00	0.10516	eas	0.006913	1	134	0.10516
chr6-032040421-C-T	chr6	32040421	C	T	468117	VQSRTrancheSNP99.95to100.00	0.0028398	mid	0.02017600000000002	2	128	0.02017600000000002
chr6-032040634-G-A	chr6	32040634	G	A	2366757	VQSRTrancheSNP99.80to99.90	0.045235	afr	0.021104	3	134	0.045235
chr6-032040674-C-T	chr6	32040674	C	T	17690287	ExcessHet	0.30692	amr	0.177841	20	134	0.30692
chr6-032040723-G-A	chr6	32040723	G	A	672817	VQSRTrancheSNP99.80to99.90	0.027111	sas	0.01078999999999998	1	134	0.027111
chr6-032040797-G-A	chr6	32040797	G	A	91664	VQSRTrancheSNP99.70to99.80	0.011713	eas	0.006602	1	134	0.011713
chr6-032040848-C-T	chr6	32040848	C	T	1338451	VQSRTrancheSNP99.80to99.90	0.052894	mid	0.01809300000000001	2	134	0.052894
chr6-032041119-G-A	chr6	32041119	G	A	236860	PASS	7.1077e-4	amr	0.01309299999999998	2	130	0.01309299999999998
chr6-032041127-G-A	chr6	32041127	G	A	1162977	VQSRTrancheSNP99.95to100.00	0.0052188	sas	0.05001300000000002	10	132	0.05001300000000002
chr6-032041127-G-C	chr6	32041127	G	C	1162977	VQSRTrancheSNP99.95to100.00	4.127e-5	afr	2.7300000000000035e-4	0	132	2.7300000000000035e-4
chr6-032041146-C-T	chr6	32041146	C	T	3789379	VQSRTrancheSNP99.80to99.90	0.059126	mid	0.018595	2	134	0.059126
chr6-032041147-G-A	chr6	32041147	G	A	1787477	PASS	0.060406	eas	0.01556399999999999	3	134	0.060406
chr6-032041186-C-T	chr6	32041186	C	T	62956047	ExcessHet	0.5624	amr	0.48239699999999947	60	132	0.5624
chr6-032041356-C-A	chr6	32041356	C	A	62451	PASS	4.514e-4	mid	0.00831399999999999	2	134	0.00831399999999999
chr6-032041502-T-C	chr6	32041502	T	C	2706263	VQSRTrancheSNP99.70to99.80	0.070267	afr	0.053471	8	122	0.070267
chr6-032041507-G-A	chr6	32041507	G	A	2351570	VQSRTrancheSNP99.90to99.95	0.063888	afr	0.03694500000000002	7	130	0.063888
chr6-032041524-A-G	chr6	32041524	A	G	1732829	VQSRTrancheSNP99.90to99.95	0.093826	afr	0.03702500000000002	2	130	0.093826
chr6-032041524-A-T	chr6	32041524	A	T	1732829	VQSRTrancheSNP99.90to99.95	0	none	9e-6	0	130	9e-6
chr6-032041574-C-T	chr6	32041574	C	T	1916769	VQSRTrancheSNP99.95to100.00	0.020497	amr	0.020969	2	130	0.020969
chr6-032041577-T-C	chr6	32041577	T	C	1994832	VQSRTrancheSNP99.95to100.00	0.02416	amr	0.02173600000000001	2	130	0.02416
chr6-032041635-G-A	chr6	32041635	G	A	903	VQSRTrancheSNP99.95to100.00	0	none	0	1	134	1e-6
chr6-032041645-C-T	chr6	32041645	C	T	40850	VQSRTrancheSNP99.80to99.90	0.0028997	afr	3.3800000000000046e-4	2	134	0.0028997
chr6-032041679-A-G	chr6	32041679	A	G	13476647	VQSRTrancheSNP99.90to99.95	0.23912	amr	0.28163599999999966	49	134	0.28163599999999966
chr6-032041710-T-C	chr6	32041710	T	C	2273161	VQSRTrancheSNP99.95to100.00	0.13015	sas	0.088869	14	134	0.13015
chr6-032041812-C-T	chr6	32041812	C	T	35948	VQSRTrancheSNP99.95to100.00	0.011553	sas	0.003906	1	134	0.011553
chr6-032041857-C-T	chr6	32041857	C	T	812676	ExcessHet	0.10038	sas	0.07874500000000001	6	128	0.10038
chr6-032041874-C-T	chr6	32041874	C	T	1360053	ExcessHet	0.12492	afr	0.119334	13	128	0.12492
chr6-032041884-C-T	chr6	32041884	C	T	1717688	ExcessHet	0.19265	sas	0.14081300000000002	13	126	0.19265
chr6-032041892-C-T	chr6	32041892	C	T	8151	VQSRTrancheSNP99.90to99.95	0.013012	afr	2.09e-4	1	130	0.013012
chr6-032042010-A-G	chr6	32042010	A	G	779404	PASS	0.043651	mid	0.01688100000000002	2	134	0.043651
chr6-032042103-G-A	chr6	32042103	G	A	407320	VQSRTrancheSNP99.90to99.95	0.04114	eas	0.00867699999999999	1	132	0.04114
chr6-032042125-C-T	chr6	32042125	C	T	80880	PASS	0.010743	afr	0.01922400000000001	4	126	0.01922400000000001
chr6-032042188-C-A	chr6	32042188	C	A	191629	PASS	0	none	3.6999999999999985e-5	0	132	3.6999999999999985e-5
chr6-032042188-C-T	chr6	32042188	C	T	191629	PASS	0.0054464	afr	0.01825100000000001	5	132	0.01825100000000001
chr6-032042239-G-C	chr6	32042239	G	C	4156471	ExcessHet	0.28885	eas	0.170019	21	132	0.28885
chr6-032042335-T-A	chr6	32042335	T	A	707	VQSRTrancheSNP99.80to99.90	6.15e-6	nfe	0	1	134	6.15e-6
chr6-032042349-C-T	chr6	32042349	C	T	288593	ExcessHet	0.10757	afr	0.02552200000000001	2	130	0.10757
chr6-032042412-A-C	chr6	32042412	A	C	320128	VQSRTrancheSNP99.95to100.00	0.009333	sas	0.01690500000000002	0	130	0.01690500000000002
chr6-032042415-C-CT	chr6	32042415	C	CT	383937.97	PASS	0.010647	sas	0.016721	0	130	0.016721
chr6-032042495-T-A	chr6	32042495	T	A	48260918	PASS	0.43793	amr	0.3006459999999999	47	134	0.43793
chr6-032042509-G-A	chr6	32042509	G	A	614535	VQSRTrancheSNP99.80to99.90	2.031e-5	eas	0	0	134	2.031e-5
chr6-032042509-G-C	chr6	32042509	G	C	614535	VQSRTrancheSNP99.80to99.90	0.018245	mid	0.01730200000000001	2	134	0.018245
chr6-032042509-G-T	chr6	32042509	G	T	614535	VQSRTrancheSNP99.80to99.90	0.0013588	eas	5.2999999999999994e-5	0	134	0.0013588
chr6-032042688-C-T	chr6	32042688	C	T	476389	VQSRTrancheSNP99.70to99.80	0.018947	nfe	0.00977199999999999	6	134	0.018947
chr6-032042746-A-G	chr6	32042746	A	G	1866903	VQSRTrancheSNP99.80to99.90	0.15034	afr	0.085971	14	134	0.15034
chr6-032042795-G-T	chr6	32042795	G	T	2353698	ExcessHet	0.22202	afr	0.124193	14	134	0.22202
chr6-032042955-T-G	chr6	32042955	T	G	6163687	PASS	0.49617	amr	0.3694919999999995	51	108	0.49617
chr6-032043286-C-T	chr6	32043286	C	T	10737	PASS	6.3612e-4	nfe	4.720000000000004e-4	1	104	6.3612e-4
chr6-032043427-G-C	chr6	32043427	G	C	11424185	PASS	0.56716	amr	0.4427769999999999	69	132	0.56716
chr6-032043458-C-G	chr6	32043458	C	G	17769808	PASS	0	none	0	0	134	1e-6
chr6-032043458-C-T	chr6	32043458	C	T	17769808	PASS	0.60032	sas	0.5181060000000006	71	134	0.60032
chr6-032043471-C-T	chr6	32043471	C	T	19702299	PASS	0.60508	sas	0.5168620000000007	71	134	0.60508
chr6-032043539-G-T	chr6	32043539	G	T	3239255	VQSRTrancheSNP99.70to99.80	0.20507	eas	0.07243300000000001	2	134	0.20507
chr6-032043540-T-C	chr6	32043540	T	C	3245564	VQSRTrancheINDEL99.50to99.90	0.20529	eas	0.07243300000000001	2	134	0.20529
chr6-032043540-T-TC	chr6	32043540	T	TC	3245564	VQSRTrancheINDEL99.50to99.90	0	none	0	0	134	1e-6
chr6-032043548-C-T	chr6	32043548	C	T	387348	VQSRTrancheSNP99.70to99.80	0.015467	mid	0.00784599999999998	1	134	0.015467
chr6-032043581-A-G	chr6	32043581	A	G	28959477	PASS	0.65702	amr	0.5903310000000005	80	134	0.65702
chr6-032043592-G-T	chr6	32043592	G	T	6454255	PASS	0.24091	sas	0.13861	11	134	0.24091
chr6-032043644-C-T	chr6	32043644	C	T	345674	PASS	0.087045	eas	0.005185	1	134	0.087045
chr6-032043867-A-G	chr6	32043867	A	G	15182930	VQSRTrancheSNP99.80to99.90	0.25143	sas	0.147733	11	134	0.25143
chr6-032043901-A-G	chr6	32043901	A	G	1195984	VQSRTrancheSNP99.80to99.90	0.022836	nfe	0.01474899999999999	1	134	0.022836
chr6-032043937-A-G	chr6	32043937	A	G	31869914	VQSRTrancheSNP99.80to99.90	0.68026	afr	0.4180589999999996	55	134	0.68026
chr6-032044149-C-T	chr6	32044149	C	T	1386044	VQSRTrancheSNP99.80to99.90	0.020146	nfe	0.01899100000000002	6	134	0.020146
chr6-032044177-T-C	chr6	32044177	T	C	5765222	PASS	0.23986	eas	0.301925	38	132	0.301925
chr6-032044184-A-C	chr6	32044184	A	C	7824138	PASS	0	none	0	0	134	1e-6
chr6-032044184-A-G	chr6	32044184	A	G	7824138	PASS	0.29899	sas	0.364727	46	134	0.364727
chr6-032044184-A-T	chr6	32044184	A	T	7824138	PASS	0	none	0	0	134	1e-6
chr6-032044342-A-G	chr6	32044342	A	G	1627512	VQSRTrancheSNP99.80to99.90	0.20457	afr	0.095933	8	126	0.20457
chr6-032044502-C-T	chr6	32044502	C	T	1013352	VQSRTrancheSNP99.90to99.95	0.10101	afr	0.06428500000000002	8	114	0.10101
chr6-032044556-A-T	chr6	32044556	A	T	4735174	ExcessHet	0.29335	amr	0.21475	33	126	0.29335
chr6-032044582-G-A	chr6	32044582	G	A	379659	ExcessHet	3.07e-5	afr	0	0	134	3.07e-5
chr6-032044582-G-C	chr6	32044582	G	C	379659	ExcessHet	0.047303	eas	0.030381	2	134	0.047303
chr6-032044798-C-A	chr6	32044798	C	A	298628	VQSRTrancheSNP99.90to99.95	2.9608e-4	amr	9e-6	0	134	2.9608e-4
chr6-032044798-C-G	chr6	32044798	C	G	298628	VQSRTrancheSNP99.90to99.95	0.019496	amr	0.016617	2	134	0.019496
chr6-032044810-C-T	chr6	32044810	C	T	7673611	ExcessHet	0.40412	afr	0.242689	26	134	0.40412
chr6-032044812-T-G	chr6	32044812	T	G	3253	VQSRTrancheSNP99.90to99.95	0.0042269	eas	0.002386	0	84	0.0042269
chr6-032044978-G-A	chr6	32044978	G	A	5824044	ExcessHet	0.22012	afr	0.14165100000000003	15	134	0.22012
chr6-032045040-C-T	chr6	32045040	C	T	4522851	ExcessHet	0.082449	mid	0.076881	20	134	0.082449
chr6-032045210-A-G	chr6	32045210	A	G	8052206	ExcessHet	0.26095	afr	0.15169000000000002	16	134	0.26095
chr6-032045256-T-C	chr6	32045256	T	C	372243	VQSRTrancheSNP99.80to99.90	0.042331	mid	0.017566	2	134	0.042331
chr6-032045345-G-T	chr6	32045345	G	T	184926	PASS	0.014536	nfe	0.01275399999999999	1	134	0.014536
chr6-032045582-CG-C	chr6	32045582	CG	C	37284	VQSRTrancheINDEL99.00to99.50	0	none	3.6999999999999985e-5	0	126	3.6999999999999985e-5
chr6-032045582-CG-TG	chr6	32045582	CG	TG	37284	VQSRTrancheINDEL99.00to99.50	0	none	0.00686	4	126	0.00686
chr6-032045723-T-C	chr6	32045723	T	C	276945	VQSRTrancheSNP99.70to99.80	0.21583	sas	0.06974800000000002	5	46	0.21583
chr6-032045913-T-C	chr6	32045913	T	C	1432185	VQSRTrancheSNP99.70to99.80	0.38347	amr	0.243514	39	116	0.38347
chr6-032046073-C-T	chr6	32046073	C	T	47334	PASS	0.0063101	mid	0.00269	1	134	0.0063101
chr6-032046198-G-A	chr6	32046198	G	A	11801	PASS	0.010657	afr	2.5100000000000014e-4	1	134	0.010657
chr6-032046608-A-C	chr6	32046608	A	C	67942	PASS	0	none	0	0	134	1e-6
chr6-032046608-A-G	chr6	32046608	A	G	67942	PASS	0.0080963	nfe	0.007146	1	134	0.0080963
chr6-032046608-A-T	chr6	32046608	A	T	67942	PASS	0	none	9e-6	0	134	9e-6
chr6-032046679-C-T	chr6	32046679	C	T	645491	PASS	0.18173	afr	0.076743	14	132	0.18173
chr6-032048363-C-G	chr6	32048363	C	G	4651	PASS	0.0025324	eas	1.0799999999999996e-4	0	134	0.0025324
chr6-032048363-C-T	chr6	32048363	C	T	4651	PASS	4.528e-5	afr	0	1	134	4.528e-5
chr6-032048390-C-T	chr6	32048390	C	T	42905	PASS	0.013111	afr	8.69e-4	2	134	0.013111
chr6-032048743-C-T	chr6	32048743	C	T	53388	PASS	0.011829	afr	0.001966	1	134	0.011829
chr6-032048748-T-G	chr6	32048748	T	G	87628	PASS	0.011789000000000001	nfe	0.006318	1	134	0.011789000000000001
chr6-032049328-A-G	chr6	32049328	A	G	3362674	PASS	0.075374	eas	0.05103100000000001	4	134	0.075374
chr6-032049355-C-T	chr6	32049355	C	T	477052	PASS	0.013015	nfe	0.006732	1	134	0.013015
chr6-032049386-C-A	chr6	32049386	C	A	1371842	PASS	0.041914	afr	0.02065500000000001	3	134	0.041914
chr6-032049396-G-C	chr6	32049396	G	C	2094168	PASS	0.043164	nfe	0.03266600000000001	10	134	0.043164
chr6-032049465-C-T	chr6	32049465	C	T	3944350	PASS	0.11429	afr	0.05303400000000001	10	134	0.11429
chr6-032049596-GAGA-G	chr6	32049596	GAGA	G	122145.97	PASS	0.043703	amr	0.001991	1	134	0.043703
chr6-032052629-A-G	chr6	32052629	A	G	184426	PASS	0.0083464	nfe	0.005673	1	134	0.0083464
chr6-032052713-G-A	chr6	32052713	G	A	47886	PASS	0.013104	afr	7.270000000000004e-4	2	134	0.013104
chr6-032052735-T-C	chr6	32052735	T	C	1601692	PASS	0.018954	nfe	0.02961000000000001	5	134	0.02961000000000001
chr6-032053067-G-A	chr6	32053067	G	A	2963477	PASS	0.14594	afr	0.08476400000000002	16	134	0.14594
chr6-032053353-C-T	chr6	32053353	C	T	2990552	PASS	0.16003	afr	0.06501600000000002	13	134	0.16003
chr6-032053578-G-A	chr6	32053578	G	A	656861	PASS	0.01081	nfe	0.006551	4	134	0.01081
chr6-032053637-C-A	chr6	32053637	C	A	886315	PASS	8.52e-6	nfe	0	0	134	8.52e-6
chr6-032053637-C-G	chr6	32053637	C	G	886315	PASS	2.4476e-4	nfe	5.2999999999999994e-5	0	134	2.4476e-4
chr6-032053637-C-T	chr6	32053637	C	T	886315	PASS	0.021952	nfe	0.01283199999999999	3	134	0.021952
chr6-032056075-G-A	chr6	32056075	G	A	2894	VQSRTrancheSNP99.90to99.95	7.41e-6	amr	0	1	134	7.41e-6
chr6-032056126-G-A	chr6	32056126	G	A	1885657	PASS	6.092e-5	mid	1.27e-4	0	134	1.27e-4
chr6-032056126-G-C	chr6	32056126	G	C	1885657	PASS	0.093847	afr	0.036417	7	134	0.093847
chr6-032056277-T-A	chr6	32056277	T	A	164204	PASS	0.022568	sas	0.004467	1	134	0.022568
chr6-032056457-G-A	chr6	32056457	G	A	548656	PASS	0.016249	sas	0.01296299999999999	2	134	0.016249
chr6-032056597-A-G	chr6	32056597	A	G	675674	PASS	0.010328	nfe	0.00857399999999998	1	134	0.010328
chr6-032056618-C-T	chr6	32056618	C	T	4987496	PASS	0.15971	afr	0.06501600000000002	13	134	0.15971
chr6-032058086-C-T	chr6	32058086	C	T	2886537	PASS	0.16177	nfe	0.092518	15	134	0.16177
chr6-032058093-C-T	chr6	32058093	C	T	5360747	PASS	0.34026	sas	0.153225	10	134	0.34026
chr6-032058203-G-A	chr6	32058203	G	A	3665272	PASS	0.15851	afr	0.08768800000000002	16	134	0.15851
chr6-032058330-C-T	chr6	32058330	C	T	29470846	PASS	0.77574	amr	0.7179530000000003	97	134	0.77574
chr6-032058435-CA-C	chr6	32058435	CA	C	596480.97	PASS	0.12067	sas	0.02775200000000002	2	134	0.12067
chr6-032058480-T-C	chr6	32058480	T	C	15754472	PASS	0.98979	eas	0.8811780000000008	118	134	0.98979
chr6-032061406-C-T	chr6	32061406	C	T	6401401	PASS	0.33884	sas	0.147464	10	134	0.33884
chr6-032061428-G-*	chr6	32061428	G	*	2665252	PASS	0	none	0	0	134	1e-6
chr6-032061428-G-A	chr6	32061428	G	A	2665252	PASS	0.12121	nfe	0.05950400000000001	15	134	0.12121
chr6-032061449-A-G	chr6	32061449	A	G	38614533	PASS	0.77081	sas	0.6759830000000007	93	134	0.77081
chr6-032061575-G-A	chr6	32061575	G	A	2233	VQSRTrancheSNP99.80to99.90	3.891e-5	nfe	0	1	134	3.891e-5
chr6-032061592-C-T	chr6	32061592	C	T	129859	PASS	0.013107	afr	0.00171799999999999	1	134	0.013107
chr6-032061638-T-C	chr6	32061638	T	C	35116632	PASS	0.74301	sas	0.5827260000000004	78	134	0.74301
chr6-032061654-G-A	chr6	32061654	G	A	3311914	PASS	0.15973	afr	0.06501600000000002	13	134	0.15973
chr6-032062072-G-A	chr6	32062072	G	A	4460394	PASS	0.33602	sas	0.14706000000000002	10	134	0.33602
chr6-032062152-C-T	chr6	32062152	C	T	1075179	PASS	0.076891	afr	0.02825700000000001	6	134	0.076891
chr6-032062507-G-A	chr6	32062507	G	A	9354177	PASS	0.43495	amr	0.3034269999999993	48	134	0.43495
chr6-032064966-G-A	chr6	32064966	G	A	22049449	PASS	0.5361	amr	0.40600099999999945	64	134	0.5361
chr6-032065230-G-A	chr6	32065230	G	A	3703858	PASS	0.40377999999999997	amr	0.2840389999999998	48	134	0.40377999999999997
chr6-032067650-T-C	chr6	32067650	T	C	6217667	PASS	0.3396	sas	0.15338600000000002	10	134	0.3396
chr6-032067826-C-T	chr6	32067826	C	T	9157964	PASS	0.33961	sas	0.154005	10	134	0.33961
chr6-032067838-C-T	chr6	32067838	C	T	35538	PASS	8.4766e-4	nfe	4.270000000000005e-4	1	134	8.4766e-4
chr6-032067917-C-A	chr6	32067917	C	A	3158418	PASS	0	none	0	0	134	1e-6
chr6-032067917-C-T	chr6	32067917	C	T	3158418	PASS	0.12157	nfe	0.06164400000000002	15	134	0.12157
chr6-032068278-C-T	chr6	32068278	C	T	190222	PASS	0.010705	nfe	0.006215	5	134	0.010705
chr6-032068300-C-A	chr6	32068300	C	A	69220	PASS	0.012593	afr	0.00164499999999999	1	134	0.012593
chr6-032068300-C-T	chr6	32068300	C	T	69220	PASS	1.047e-5	afr	9e-6	0	134	1.047e-5
chr6-032068502-G-A	chr6	32068502	G	A	4121	PASS	4.55e-6	nfe	0	1	134	4.55e-6
chr6-032068580-G-A	chr6	32068580	G	A	11068329	PASS	0.33951	sas	0.153898	10	134	0.33951
chr6-032069011-C-T	chr6	32069011	C	T	1576239	PASS	0.084465	afr	0.027434	4	134	0.084465
chr6-032069248-C-G	chr6	32069248	C	G	36968	PASS	0.0020128	mid	0.00118099999999999	1	134	0.0020128
chr6-032069592-C-T	chr6	32069592	C	T	16310	PASS	0.011174	afr	2.2999999999999995e-4	1	134	0.011174
chr6-032069887-C-T	chr6	32069887	C	T	894	PASS	4.203e-5	nfe	0	1	134	4.203e-5
chr6-032070451-A-C	chr6	32070451	A	C	312	VQSRTrancheSNP99.80to99.90	3.1e-7	nfe	1.27e-4	1	128	1.27e-4
chr6-032070498-GC-G	chr6	32070498	GC	G	412034.97	PASS	0.062761	afr	0.02674400000000001	3	134	0.062761
chr6-032072132-C-T	chr6	32072132	C	T	323896	PASS	0.010433	nfe	0.00901599999999999	1	134	0.010433
chr6-032072339-A-AG	chr6	32072339	A	AG	332.97	VQSRTrancheINDEL95.00to96.00	1.6e-5	nfe	0	1	134	1.6e-5
chr6-032072377-T-*	chr6	32072377	T	*	103123	PASS	0	none	0	0	134	1e-6
chr6-032072377-T-C	chr6	32072377	T	C	103123	PASS	0.010212	nfe	0.00844399999999999	1	134	0.010212
chr6-032072408-T-C	chr6	32072408	T	C	67288	PASS	0.011925	nfe	0.005777	1	134	0.011925
chr6-032073844-G-A	chr6	32073844	G	A	222555	PASS	0.014317	afr	0.005288	1	134	0.014317
chr6-032078485-G-*	chr6	32078485	G	*	114	VQSRTrancheSNP99.80to99.90	0	none	9e-6	0	0	9e-6
chr6-032078485-G-A	chr6	32078485	G	A	114	VQSRTrancheSNP99.80to99.90	0	none	3.6999999999999985e-5	0	0	3.6999999999999985e-5
chr6-032078485-G-T	chr6	32078485	G	T	114	VQSRTrancheSNP99.80to99.90	0	none	1.0699999999999996e-4	0	0	1.0699999999999996e-4
chr6-032078759-G-C	chr6	32078759	G	C	528	PASS	3.901e-5	amr	0	1	134	3.901e-5
chr6-032079167-C-T	chr6	32079167	C	T	1673687	PASS	0.064105	afr	0.02701000000000001	3	134	0.064105
chr6-032079199-G-A	chr6	32079199	G	A	187828	PASS	0.0059052	mid	0.002841	1	134	0.0059052
chr6-032081646-C-CG	chr6	32081646	C	CG	2388880	PASS	2.033e-5	eas	0.00108399999999999	0	134	0.00108399999999999
chr6-032081646-C-T	chr6	32081646	C	T	2388880	PASS	0.12607	sas	0.08084900000000002	16	134	0.12607
chr6-032081736-C-T	chr6	32081736	C	T	157334	PASS	0.019515	mid	0.00823499999999999	1	132	0.019515
chr6-032081750-A-C	chr6	32081750	A	C	1625	VQSRTrancheSNP99.80to99.90	7.829e-4	nfe	0.00156699999999999	0	40	0.00156699999999999
chr6-032081750-A-G	chr6	32081750	A	G	1625	VQSRTrancheSNP99.80to99.90	0	none	0	0	40	1e-6
chr6-032081754-A-C	chr6	32081754	A	C	5271	VQSRTrancheSNP99.80to99.90	0.0052137	eas	0.005942	0	42	0.005942
chr6-032081754-A-G	chr6	32081754	A	G	5271	VQSRTrancheSNP99.80to99.90	0	none	0	0	42	1e-6
chr6-032081754-A-T	chr6	32081754	A	T	5271	VQSRTrancheSNP99.80to99.90	5.1572e-4	nfe	7.490000000000004e-4	0	42	7.490000000000004e-4
chr6-032081755-TG-GG	chr6	32081755	TG	GG	8260	VQSRTrancheINDEL99.50to99.90	0	none	0.00914799999999998	1	38	0.00914799999999998
chr6-032081755-TG-T	chr6	32081755	TG	T	8260	VQSRTrancheINDEL99.50to99.90	0	none	9e-6	0	38	9e-6
chr6-032081755-TG-TGG	chr6	32081755	TG	TGG	8260	VQSRTrancheINDEL99.50to99.90	0	none	0	0	38	1e-6
chr6-032081762-TG-GG	chr6	32081762	TG	GG	3890	VQSRTrancheINDEL99.50to99.90	0	none	0.004686	0	44	0.004686
chr6-032081762-TG-T	chr6	32081762	TG	T	3890	VQSRTrancheINDEL99.50to99.90	3.99e-6	nfe	9e-6	0	44	9e-6
chr6-032081907-G-A	chr6	32081907	G	A	306	PASS	0	none	0	1	134	1e-6
chr6-032081961-C-T	chr6	32081961	C	T	121712	PASS	0.0099905	nfe	0.004928	1	134	0.0099905
chr6-032082118-G-T	chr6	32082118	G	T	37628	PASS	0.045935	amr	4.270000000000005e-4	1	134	0.045935
chr6-032082290-T-C	chr6	32082290	T	C	16266235	PASS	0.73722	sas	0.5584770000000001	74	134	0.73722
chr6-032082453-G-A	chr6	32082453	G	A	229	PASS	5.7e-7	nfe	0	1	132	1e-6
chr6-032084312-CTCCAGGAAGCCT-C	chr6	32084312	CTCCAGGAAGCCT	C	1351699.97	PASS	0.13467	sas	0.076533	16	134	0.13467
chr6-032084320-A-*	chr6	32084320	A	*	5686	PASS	0	none	0.076533	16	134	0.076533
chr6-032084320-A-G	chr6	32084320	A	G	5686	PASS	0.0010837	sas	2.09e-4	0	134	0.0010837
chr6-032084329-G-A	chr6	32084329	G	A	6031	PASS	7.9756e-4	eas	3.820000000000003e-4	1	134	7.9756e-4
chr6-032084405-T-C	chr6	32084405	T	C	26830	PASS	0.0023026	nfe	0.00113199999999999	1	134	0.0023026
chr6-032084632-C-T	chr6	32084632	C	T	9512	PASS	6.0082e-4	nfe	1.6699999999999994e-4	1	134	6.0082e-4
chr6-032085971-C-T	chr6	32085971	C	T	21273	PASS	8.2486e-4	sas	4.270000000000005e-4	1	134	8.2486e-4
chr6-032086115-G-T	chr6	32086115	G	T	5598	PASS	0.0010936	nfe	1.0799999999999996e-4	1	134	0.0010936
chr6-032088803-A-C	chr6	32088803	A	C	7740686	PASS	0.33759	sas	0.15602500000000002	10	134	0.33759
chr6-032089062-AGAG-A	chr6	32089062	AGAG	A	27879.97	PASS	0.045441	amr	4.270000000000005e-4	1	134	0.045441
chr6-032089120-T-C	chr6	32089120	T	C	948368	PASS	0.0182	nfe	0.028548	5	134	0.028548
chr6-032089130-C-G	chr6	32089130	C	G	398984	PASS	0.043366	afr	0.01123499999999999	4	134	0.043366
chr6-032089365-G-A	chr6	32089365	G	A	57306	PASS	0.0128	afr	0.00169399999999999	1	134	0.0128
chr6-032093562-T-*	chr6	32093562	T	*	151335	PASS	0	none	9e-6	0	134	9e-6
chr6-032093562-T-G	chr6	32093562	T	G	151335	PASS	0.078948	eas	0.01553799999999999	1	134	0.078948
chr6-032094953-C-A	chr6	32094953	C	A	130341	PASS	0.011086	nfe	0.00831299999999999	1	130	0.011086
chr6-032095325-CAG-C	chr6	32095325	CAG	C	2186764.97	PASS	0.12288	sas	0.07878500000000001	16	134	0.12288
chr6-032095904-C-T	chr6	32095904	C	T	10699313	PASS	0.16575	mid	0.07832900000000002	8	134	0.16575
chr6-032096321-C-T	chr6	32096321	C	T	18756956	PASS	0.32658	sas	0.15233600000000003	9	134	0.32658
chr6-032096384-C-T	chr6	32096384	C	T	291383	PASS	0.043441	amr	0.00189099999999999	1	132	0.043441
chr6-032096944-G-C	chr6	32096944	G	C	186695	PASS	0.012949	afr	0.00171799999999999	1	122	0.012949
chr6-032096949-T-C	chr6	32096949	T	C	6401466	PASS	0.12118	nfe	0.05931700000000002	15	134	0.12118
chr6-032097246-C-T	chr6	32097246	C	T	8974192	PASS	0.1587	mid	0.07246000000000002	8	134	0.1587
chr6-032097434-C-T	chr6	32097434	C	T	783	PASS	1.95e-6	nfe	0	1	134	1.95e-6
chr6-032115334-TC-T	chr6	32115334	TC	T	2473.97	VQSRTrancheINDEL99.90to99.95	0	none	9e-6	0	0	9e-6
chr6-032115334-TC-TAC	chr6	32115334	TC	TAC	2473.97	VQSRTrancheINDEL99.90to99.95	0	none	1.27e-4	0	0	1.27e-4
chr6-032115334-TC-TACC	chr6	32115334	TC	TACC	2473.97	VQSRTrancheINDEL99.90to99.95	0	none	9e-6	0	0	9e-6
chr6-032115334-TC-TACCCCCCC	chr6	32115334	TC	TACCCCCCC	2473.97	VQSRTrancheINDEL99.90to99.95	0	none	9e-6	0	0	9e-6
chr6-032115334-TC-TCC	chr6	32115334	TC	TCC	2473.97	VQSRTrancheINDEL99.90to99.95	0	none	4.710000000000004e-4	0	0	4.710000000000004e-4
chr6-032115334-TC-TCCC	chr6	32115334	TC	TCCC	2473.97	VQSRTrancheINDEL99.90to99.95	0	none	2.2000000000000003e-5	0	0	2.2000000000000003e-5
chr6-032115334-TC-TCCCCCC	chr6	32115334	TC	TCCCCCC	2473.97	VQSRTrancheINDEL99.90to99.95	0	none	0	0	0	1e-6
chr6-032115334-TC-TCCCCCCCCCC	chr6	32115334	TC	TCCCCCCCCCC	2473.97	VQSRTrancheINDEL99.90to99.95	0	none	9e-6	0	0	9e-6
chr6-032115334-TC-TCCCCCCCCCCCCCCCCCC	chr6	32115334	TC	TCCCCCCCCCCCCCCCCCC	2473.97	VQSRTrancheINDEL99.90to99.95	0	none	0	0	0	1e-6
chr6-032115334-TC-TGC	chr6	32115334	TC	TGC	2473.97	VQSRTrancheINDEL99.90to99.95	0	none	0.00134599999999999	0	0	0.00134599999999999
chr6-032115334-TC-TGCC	chr6	32115334	TC	TGCC	2473.97	VQSRTrancheINDEL99.90to99.95	0	none	7.950000000000004e-4	0	0	7.950000000000004e-4
chr6-032115334-TC-TGCCC	chr6	32115334	TC	TGCCC	2473.97	VQSRTrancheINDEL99.90to99.95	0	none	2.08e-4	0	0	2.08e-4
chr6-032115334-TC-TGCCCCC	chr6	32115334	TC	TGCCCCC	2473.97	VQSRTrancheINDEL99.90to99.95	0	none	9e-6	0	0	9e-6
chr6-032115334-TC-TGCCCCCCCCCCCCCCC	chr6	32115334	TC	TGCCCCCCCCCCCCCCC	2473.97	VQSRTrancheINDEL99.90to99.95	0	none	9e-6	0	0	9e-6
chr6-032115334-TC-TGCCCCCCCCCCCCCCCCC	chr6	32115334	TC	TGCCCCCCCCCCCCCCCCC	2473.97	VQSRTrancheINDEL99.90to99.95	0	none	0	0	0	1e-6
chr6-032115335-C-*	chr6	32115335	C	*	1893	PASS	0	none	9e-6	0	0	9e-6
chr6-032115335-C-A	chr6	32115335	C	A	1893	PASS	0	none	5.39e-4	0	0	5.39e-4
chr6-032115335-C-G	chr6	32115335	C	G	1893	PASS	0	none	0.005884	0	0	0.005884
chr6-032115341-CA-*	chr6	32115341	CA	*	872.97	VQSRTrancheINDEL99.50to99.90	0	none	0	0	0	1e-6
chr6-032115341-CA-C	chr6	32115341	CA	C	872.97	VQSRTrancheINDEL99.50to99.90	0	none	0.00110399999999999	0	0	0.00110399999999999
chr6-032115342-A-*	chr6	32115342	A	*	23237	PASS	0	none	0.00112799999999999	0	0	0.00112799999999999
chr6-032115342-A-C	chr6	32115342	A	C	23237	PASS	0	none	0.02268700000000001	0	0	0.02268700000000001
chr6-032115398-C-T	chr6	32115398	C	T	325156	PASS	0.54258	nfe	0.111175	9	14	0.54258
chr6-032115523-A-G	chr6	32115523	A	G	2099433	PASS	0.43815	sas	0.213934	28	134	0.43815
chr6-032116482-T-C	chr6	32116482	T	C	123333	PASS	0.0074145	sas	0.004033	1	134	0.0074145
chr6-032116560-T-A	chr6	32116560	T	A	241453	PASS	0.0059727	nfe	0.008417	1	134	0.008417
chr6-032117094-C-T	chr6	32117094	C	T	10032	PASS	8.2777e-4	nfe	1.27e-4	1	134	8.2777e-4
chr6-032117501-C-T	chr6	32117501	C	T	1051280	PASS	0.050102	sas	0.02629300000000002	5	134	0.050102
chr6-032117821-C-T	chr6	32117821	C	T	1303265	PASS	0.092068	afr	0.031709	6	134	0.092068
chr6-032117840-CCT-C	chr6	32117840	CCT	C	11284.97	VQSRTrancheINDEL95.00to96.00	9.0108e-4	amr	0.005108	2	134	0.005108
chr6-032117840-CCT-CCTCT	chr6	32117840	CCT	CCTCT	11284.97	VQSRTrancheINDEL95.00to96.00	0	none	0	0	134	1e-6
chr6-032119243-T-G	chr6	32119243	T	G	182	PASS	4.1855e-4	nfe	2.2000000000000003e-5	1	118	4.1855e-4
chr6-032120115-TG-*	chr6	32120115	TG	*	14266.97	PASS	0	none	0	0	128	1e-6
chr6-032120115-TG-T	chr6	32120115	TG	T	14266.97	PASS	0.0020064	nfe	8.210000000000002e-4	1	128	0.0020064
chr6-032120117-A-ATC	chr6	32120117	A	ATC	14266.97	PASS	0.0019867	nfe	8.210000000000002e-4	1	124	0.0019867
chr6-032120194-T-C	chr6	32120194	T	C	4612	PASS	0.0011212	nfe	2.9400000000000004e-4	0	40	0.0011212
chr6-032120194-T-G	chr6	32120194	T	G	4612	PASS	0.001673	eas	5.4e-4	0	40	0.001673
chr6-032120220-C-*	chr6	32120220	C	*	25925.97	PASS	0	none	9e-6	0	52	9e-6
chr6-032120220-C-CCCCAGCAGCTGGAACT	chr6	32120220	C	CCCCAGCAGCTGGAACT	25925.97	PASS	0.0058473	afr	0.003821	1	52	0.0058473
chr6-032120397-CTT-C	chr6	32120397	CTT	C	3665.97	PASS	0	none	0	0	0	1e-6
chr6-032120397-CTT-CT	chr6	32120397	CTT	CT	3665.97	PASS	0	none	0.00146699999999999	0	0	0.00146699999999999
chr6-032120397-CTT-CTTT	chr6	32120397	CTT	CTTT	3665.97	PASS	0	none	8.420000000000002e-4	0	0	8.420000000000002e-4
chr6-032120454-CTTTTT-C	chr6	32120454	CTTTTT	C	61402	VQSRTrancheINDEL95.00to96.00	0	none	0	0	0	1e-6
chr6-032120454-CTTTTT-CT	chr6	32120454	CTTTTT	CT	61402	VQSRTrancheINDEL95.00to96.00	0	none	9e-6	0	0	9e-6
chr6-032120454-CTTTTT-CTT	chr6	32120454	CTTTTT	CTT	61402	VQSRTrancheINDEL95.00to96.00	0	none	2.93e-4	0	0	2.93e-4
chr6-032120454-CTTTTT-CTTT	chr6	32120454	CTTTTT	CTTT	61402	VQSRTrancheINDEL95.00to96.00	0	none	0.002781	0	0	0.002781
chr6-032120454-CTTTTT-CTTTT	chr6	32120454	CTTTTT	CTTTT	61402	VQSRTrancheINDEL95.00to96.00	0	none	0.024666	0	0	0.024666
chr6-032120454-CTTTTT-CTTTTTT	chr6	32120454	CTTTTT	CTTTTTT	61402	VQSRTrancheINDEL95.00to96.00	0	none	0.00989199999999998	0	0	0.00989199999999998
chr6-032120454-CTTTTT-CTTTTTTT	chr6	32120454	CTTTTT	CTTTTTTT	61402	VQSRTrancheINDEL95.00to96.00	0	none	1.87e-4	0	0	1.87e-4
chr6-032120454-CTTTTT-GTTTTT	chr6	32120454	CTTTTT	GTTTTT	61402	VQSRTrancheINDEL95.00to96.00	0	none	8.9e-5	0	0	8.9e-5
chr6-032120454-CTTTTT-TTTTTT	chr6	32120454	CTTTTT	TTTTTT	61402	VQSRTrancheINDEL95.00to96.00	0	none	0.00141899999999999	0	0	0.00141899999999999
chr6-032120469-G-*	chr6	32120469	G	*	2809	VQSRTrancheSNP99.90to99.95	0	none	5.2999999999999994e-5	0	8	5.2999999999999994e-5
chr6-032120469-G-T	chr6	32120469	G	T	2809	VQSRTrancheSNP99.90to99.95	0.0038675	nfe	0.003058	0	8	0.0038675
chr6-032120471-G-T	chr6	32120471	G	T	313	PASS	3.223e-5	nfe	3.3700000000000044e-4	0	22	3.3700000000000044e-4
chr6-032120473-C-A	chr6	32120473	C	A	1326	PASS	1.9947e-4	nfe	3.590000000000004e-4	0	8	3.590000000000004e-4
chr6-032120473-C-G	chr6	32120473	C	G	1326	PASS	9.86e-5	nfe	1.27e-4	0	8	1.27e-4
chr6-032120473-C-T	chr6	32120473	C	T	1326	PASS	0	none	9e-6	0	8	9e-6
chr6-032120479-C-A	chr6	32120479	C	A	297	PASS	6.214e-5	nfe	1.27e-4	0	26	1.27e-4
chr6-032120479-C-G	chr6	32120479	C	G	297	PASS	0	none	9e-6	0	26	9e-6
chr6-032120479-C-T	chr6	32120479	C	T	297	PASS	0	none	9e-6	0	26	9e-6
chr6-032120487-G-T	chr6	32120487	G	T	302	PASS	8.479e-5	nfe	3.150000000000005e-4	0	22	3.150000000000005e-4
chr6-032120698-G-A	chr6	32120698	G	A	684378	PASS	0.079618	mid	0.06287500000000001	5	134	0.079618
chr6-032121077-G-C	chr6	32121077	G	C	8449943	PASS	0.30575	mid	0.2724839999999999	43	134	0.30575
chr6-032121211-T-C	chr6	32121211	T	C	1669339	PASS	0.080444	eas	0.04726600000000001	5	134	0.080444
chr6-032121365-G-T	chr6	32121365	G	T	4669399	PASS	0.33224	sas	0.12967900000000002	6	134	0.33224
chr6-032121497-G-A	chr6	32121497	G	A	423130	PASS	0.079803	afr	0.03155000000000001	3	134	0.079803
chr6-032126050-TAC-CAC	chr6	32126050	TAC	CAC	6824	VQSRTrancheINDEL95.00to96.00	0	none	9e-6	0	134	9e-6
chr6-032126050-TAC-T	chr6	32126050	TAC	T	6824	VQSRTrancheINDEL95.00to96.00	3.4315e-4	sas	0.003144	2	134	0.003144
chr6-032126050-TAC-TACAC	chr6	32126050	TAC	TACAC	6824	VQSRTrancheINDEL95.00to96.00	0	none	5.2999999999999994e-5	0	134	5.2999999999999994e-5
chr6-032126062-C-T	chr6	32126062	C	T	5806	PASS	4.6496e-4	nfe	2.2999999999999995e-4	1	132	4.6496e-4
chr6-032126145-G-A	chr6	32126145	G	A	1236781	PASS	0.10493	afr	0.04443800000000002	7	134	0.10493
chr6-032128206-A-C	chr6	32128206	A	C	2298	PASS	2.05e-5	eas	0.00147299999999999	1	132	0.00147299999999999
chr6-032128211-TC-CC	chr6	32128211	TC	CC	535976	ExcessHet	0	none	9e-6	0	132	9e-6
chr6-032128211-TC-T	chr6	32128211	TC	T	535976	ExcessHet	1.032e-5	afr	9e-6	0	132	1.032e-5
chr6-032128211-TC-TAC	chr6	32128211	TC	TAC	535976	ExcessHet	0	none	3.6999999999999985e-5	0	132	3.6999999999999985e-5
chr6-032128211-TC-TACC	chr6	32128211	TC	TACC	535976	ExcessHet	0	none	0	0	132	1e-6
chr6-032128211-TC-TACCCCCCCC	chr6	32128211	TC	TACCCCCCCC	535976	ExcessHet	0	none	0	0	132	1e-6
chr6-032128211-TC-TCC	chr6	32128211	TC	TCC	535976	ExcessHet	0	none	0.002289	0	132	0.002289
chr6-032128211-TC-TCCC	chr6	32128211	TC	TCCC	535976	ExcessHet	0	none	9e-6	0	132	9e-6
chr6-032128211-TC-TCCCC	chr6	32128211	TC	TCCCC	535976	ExcessHet	0	none	8.9e-5	0	132	8.9e-5
chr6-032128211-TC-TCCCCC	chr6	32128211	TC	TCCCCC	535976	ExcessHet	0	none	5.41e-4	0	132	5.41e-4
chr6-032128211-TC-TCCCCCC	chr6	32128211	TC	TCCCCCC	535976	ExcessHet	0	none	3.820000000000003e-4	0	132	3.820000000000003e-4
chr6-032128211-TC-TCCCCCCC	chr6	32128211	TC	TCCCCCCC	535976	ExcessHet	0	none	0.007534	0	132	0.007534
chr6-032128211-TC-TCCCCCCCC	chr6	32128211	TC	TCCCCCCCC	535976	ExcessHet	0	none	0.003119	0	132	0.003119
chr6-032128211-TC-TCCCCCCCCC	chr6	32128211	TC	TCCCCCCCCC	535976	ExcessHet	0	none	0.02631900000000002	0	132	0.02631900000000002
chr6-032128211-TC-TCCCCCCCCCC	chr6	32128211	TC	TCCCCCCCCCC	535976	ExcessHet	0	none	0.00113199999999999	0	132	0.00113199999999999
chr6-032128211-TC-TCCCCCCCCCCC	chr6	32128211	TC	TCCCCCCCCCCC	535976	ExcessHet	0	none	5.2999999999999994e-5	0	132	5.2999999999999994e-5
chr6-032128211-TC-TCCCCCCCCCCCC	chr6	32128211	TC	TCCCCCCCCCCCC	535976	ExcessHet	0	none	8.450000000000003e-4	0	132	8.450000000000003e-4
chr6-032128211-TC-TCCCCCCCCCCCCC	chr6	32128211	TC	TCCCCCCCCCCCCC	535976	ExcessHet	0	none	2.7300000000000035e-4	0	132	2.7300000000000035e-4
chr6-032128211-TC-TCCCCCCCCCCCCCC	chr6	32128211	TC	TCCCCCCCCCCCCCC	535976	ExcessHet	0	none	2.2999999999999995e-4	0	132	2.2999999999999995e-4
chr6-032128211-TC-TCCCCCCCCCCCCCCC	chr6	32128211	TC	TCCCCCCCCCCCCCCC	535976	ExcessHet	0	none	0.00120499999999999	0	132	0.00120499999999999
chr6-032128211-TC-TCCCCCCCCCCCCCCCC	chr6	32128211	TC	TCCCCCCCCCCCCCCCC	535976	ExcessHet	0	none	8.9e-5	0	132	8.9e-5
chr6-032128211-TC-TCCCCCCCCCCCCCCCCC	chr6	32128211	TC	TCCCCCCCCCCCCCCCCC	535976	ExcessHet	0	none	3.6000000000000035e-4	0	132	3.6000000000000035e-4
chr6-032128211-TC-TCCCCCCCCCCCCCCCCCC	chr6	32128211	TC	TCCCCCCCCCCCCCCCCCC	535976	ExcessHet	0	none	0	0	132	1e-6
chr6-032128211-TC-TCCCCCCCCCCCCCCCCCCC	chr6	32128211	TC	TCCCCCCCCCCCCCCCCCCC	535976	ExcessHet	0	none	0	0	132	1e-6
chr6-032128211-TC-TCCCCCCCCCCCCCCCCCCCC	chr6	32128211	TC	TCCCCCCCCCCCCCCCCCCCC	535976	ExcessHet	0	none	9e-6	0	132	9e-6
chr6-032128211-TC-TCCCCCCCCCCCCCCCCCCCCC	chr6	32128211	TC	TCCCCCCCCCCCCCCCCCCCCC	535976	ExcessHet	0	none	2.2000000000000003e-5	0	132	2.2000000000000003e-5
chr6-032128211-TC-TCCCCCCCCCCCCCCCCCCCCCCCCCC	chr6	32128211	TC	TCCCCCCCCCCCCCCCCCCCCCCCCCC	535976	ExcessHet	0	none	0	0	132	1e-6
chr6-032128211-TC-TCCCCCCCCCCCCCCCCCCCCCCCCCCCC	chr6	32128211	TC	TCCCCCCCCCCCCCCCCCCCCCCCCCCCC	535976	ExcessHet	0	none	0	0	132	1e-6
chr6-032128211-TC-TCCCCCCCCCCCCCCCCCCCCGCCACCACC	chr6	32128211	TC	TCCCCCCCCCCCCCCCCCCCCGCCACCACC	535976	ExcessHet	0	none	0	0	132	1e-6
chr6-032128211-TC-TCTCC	chr6	32128211	TC	TCTCC	535976	ExcessHet	0	none	3.6999999999999985e-5	0	132	3.6999999999999985e-5
chr6-032128211-TC-TCTCCCC	chr6	32128211	TC	TCTCCCC	535976	ExcessHet	0	none	0	0	132	1e-6
chr6-032128211-TC-TCTCCCCC	chr6	32128211	TC	TCTCCCCC	535976	ExcessHet	0	none	0	0	132	1e-6
chr6-032128211-TC-TGC	chr6	32128211	TC	TGC	535976	ExcessHet	0	none	7.099999999999998e-5	0	132	7.099999999999998e-5
chr6-032128211-TC-TGCC	chr6	32128211	TC	TGCC	535976	ExcessHet	0	none	2.2000000000000003e-5	0	132	2.2000000000000003e-5
chr6-032128211-TC-TGCCC	chr6	32128211	TC	TGCCC	535976	ExcessHet	0	none	0	0	132	1e-6
chr6-032128211-TC-TGCCCC	chr6	32128211	TC	TGCCCC	535976	ExcessHet	0	none	0	0	132	1e-6
chr6-032128211-TC-TGCCCCC	chr6	32128211	TC	TGCCCCC	535976	ExcessHet	0	none	0	0	132	1e-6
chr6-032128211-TC-TGCCCCCC	chr6	32128211	TC	TGCCCCCC	535976	ExcessHet	0	none	0	0	132	1e-6
chr6-032128211-TC-TGCCCCCCC	chr6	32128211	TC	TGCCCCCCC	535976	ExcessHet	0	none	0	0	132	1e-6
chr6-032128211-TC-TGCCCCCCCC	chr6	32128211	TC	TGCCCCCCCC	535976	ExcessHet	0	none	3.160000000000005e-4	0	132	3.160000000000005e-4
chr6-032128211-TC-TGCCCCCCCCC	chr6	32128211	TC	TGCCCCCCCCC	535976	ExcessHet	0	none	0	0	132	1e-6
chr6-032128211-TC-TGCCCCCCCCCC	chr6	32128211	TC	TGCCCCCCCCCC	535976	ExcessHet	0	none	0	0	132	1e-6
chr6-032128211-TC-TGCCCCCCCCCCC	chr6	32128211	TC	TGCCCCCCCCCCC	535976	ExcessHet	0	none	0	0	132	1e-6
chr6-032128211-TC-TGCCCCCCCCCCCC	chr6	32128211	TC	TGCCCCCCCCCCCC	535976	ExcessHet	0	none	0	0	132	1e-6
chr6-032128211-TC-TGCCCCCCCCCCCCCC	chr6	32128211	TC	TGCCCCCCCCCCCCCC	535976	ExcessHet	0	none	0	0	132	1e-6
chr6-032128211-TC-TGCCCCCCCCCCCCCCC	chr6	32128211	TC	TGCCCCCCCCCCCCCCC	535976	ExcessHet	0	none	0	0	132	1e-6
chr6-032128211-TC-TGCCCCCCCCCCCCCCCC	chr6	32128211	TC	TGCCCCCCCCCCCCCCCC	535976	ExcessHet	0	none	9e-6	0	132	9e-6
chr6-032128211-TC-TGCGCCCCCCCCCCCC	chr6	32128211	TC	TGCGCCCCCCCCCCCC	535976	ExcessHet	0	none	0	0	132	1e-6
chr6-032128211-TC-TGGC	chr6	32128211	TC	TGGC	535976	ExcessHet	0	none	2.2999999999999995e-4	0	132	2.2999999999999995e-4
chr6-032128211-TC-TGGCC	chr6	32128211	TC	TGGCC	535976	ExcessHet	0	none	0	0	132	1e-6
chr6-032128211-TC-TGGCCC	chr6	32128211	TC	TGGCCC	535976	ExcessHet	0	none	3.6999999999999985e-5	0	132	3.6999999999999985e-5
chr6-032128211-TC-TGGCCCC	chr6	32128211	TC	TGGCCCC	535976	ExcessHet	0	none	3.6999999999999985e-5	0	132	3.6999999999999985e-5
chr6-032128211-TC-TGGCCCCC	chr6	32128211	TC	TGGCCCCC	535976	ExcessHet	0	none	5.2999999999999994e-5	0	132	5.2999999999999994e-5
chr6-032128211-TC-TGGCCCCCACCCC	chr6	32128211	TC	TGGCCCCCACCCC	535976	ExcessHet	0	none	0	0	132	1e-6
chr6-032128211-TC-TGGCCCCCC	chr6	32128211	TC	TGGCCCCCC	535976	ExcessHet	0	none	1.27e-4	0	132	1.27e-4
chr6-032128211-TC-TGGCCCCCCC	chr6	32128211	TC	TGGCCCCCCC	535976	ExcessHet	0	none	0.00103599999999999	0	132	0.00103599999999999
chr6-032128211-TC-TGGCCCCCCCC	chr6	32128211	TC	TGGCCCCCCCC	535976	ExcessHet	0	none	1.47e-4	0	132	1.47e-4
chr6-032128211-TC-TGGCCCCCCCCC	chr6	32128211	TC	TGGCCCCCCCCC	535976	ExcessHet	0	none	5.2999999999999994e-5	0	132	5.2999999999999994e-5
chr6-032128211-TC-TGGCCCCCCCCCC	chr6	32128211	TC	TGGCCCCCCCCCC	535976	ExcessHet	0	none	1.27e-4	1	132	1.27e-4
chr6-032128211-TC-TGGCCCCCCCCCCC	chr6	32128211	TC	TGGCCCCCCCCCCC	535976	ExcessHet	0	none	9e-6	0	132	9e-6
chr6-032128211-TC-TGGCCCCCCCCCCCC	chr6	32128211	TC	TGGCCCCCCCCCCCC	535976	ExcessHet	0	none	2.2000000000000003e-5	0	132	2.2000000000000003e-5
chr6-032128211-TC-TGGCCCCCCCCCCCCC	chr6	32128211	TC	TGGCCCCCCCCCCCCC	535976	ExcessHet	0	none	1.0799999999999996e-4	1	132	1.0799999999999996e-4
chr6-032128211-TC-TGGCCCCCCCCCCCCCC	chr6	32128211	TC	TGGCCCCCCCCCCCCCC	535976	ExcessHet	0	none	0	0	132	1e-6
chr6-032128211-TC-TGGCCCCCCCCCCCCCCC	chr6	32128211	TC	TGGCCCCCCCCCCCCCCC	535976	ExcessHet	0	none	1.47e-4	0	132	1.47e-4
chr6-032128211-TC-TGGCCCCCCCCCCCCCCCCCCCCGC	chr6	32128211	TC	TGGCCCCCCCCCCCCCCCCCCCCGC	535976	ExcessHet	0	none	0	0	132	1e-6
chr6-032128211-TC-TGGGC	chr6	32128211	TC	TGGGC	535976	ExcessHet	0	none	3.820000000000003e-4	0	132	3.820000000000003e-4
chr6-032128211-TC-TGGGCC	chr6	32128211	TC	TGGGCC	535976	ExcessHet	0	none	9e-6	0	132	9e-6
chr6-032128211-TC-TGGGCCC	chr6	32128211	TC	TGGGCCC	535976	ExcessHet	0	none	9e-6	0	132	9e-6
chr6-032128211-TC-TGGGCCCC	chr6	32128211	TC	TGGGCCCC	535976	ExcessHet	0	none	7.099999999999998e-5	0	132	7.099999999999998e-5
chr6-032128211-TC-TGGGCCCCC	chr6	32128211	TC	TGGGCCCCC	535976	ExcessHet	0	none	3.6999999999999985e-5	0	132	3.6999999999999985e-5
chr6-032128211-TC-TGGGCCCCCC	chr6	32128211	TC	TGGGCCCCCC	535976	ExcessHet	0	none	4.950000000000003e-4	0	132	4.950000000000003e-4
chr6-032128211-TC-TGGGCCCCCCC	chr6	32128211	TC	TGGGCCCCCCC	535976	ExcessHet	0	none	2.2999999999999995e-4	1	132	2.2999999999999995e-4
chr6-032128211-TC-TGGGCCCCCCCCC	chr6	32128211	TC	TGGGCCCCCCCCC	535976	ExcessHet	0	none	1.27e-4	0	132	1.27e-4
chr6-032128211-TC-TGGGCCCCCCCCCC	chr6	32128211	TC	TGGGCCCCCCCCCC	535976	ExcessHet	0	none	7.099999999999998e-5	0	132	7.099999999999998e-5
chr6-032128211-TC-TGGGCCCCCCCCCCC	chr6	32128211	TC	TGGGCCCCCCCCCCC	535976	ExcessHet	0	none	9e-6	0	132	9e-6
chr6-032128211-TC-TGGGCCCCCCCCCCCC	chr6	32128211	TC	TGGGCCCCCCCCCCCC	535976	ExcessHet	0	none	5.2999999999999994e-5	0	132	5.2999999999999994e-5
chr6-032128211-TC-TGGGCCCCCCCCCCCCC	chr6	32128211	TC	TGGGCCCCCCCCCCCCC	535976	ExcessHet	0	none	9e-6	0	132	9e-6
chr6-032128211-TC-TGGGCCCCCCCCCCCCCC	chr6	32128211	TC	TGGGCCCCCCCCCCCCCC	535976	ExcessHet	0	none	2.2000000000000003e-5	0	132	2.2000000000000003e-5
chr6-032128211-TC-TGGGCCCCCCCCCCCCCCCCCCCCCCCCGAAACCAGGCCCCCCCC	chr6	32128211	TC	TGGGCCCCCCCCCCCCCCCCCCCCCCCCGAAACCAGGCCCCCCCC	535976	ExcessHet	0	none	0	0	132	1e-6
chr6-032128211-TC-TGGGGC	chr6	32128211	TC	TGGGGC	535976	ExcessHet	0	none	2.9400000000000004e-4	0	132	2.9400000000000004e-4
chr6-032128211-TC-TGGGGCC	chr6	32128211	TC	TGGGGCC	535976	ExcessHet	0	none	2.2000000000000003e-5	0	132	2.2000000000000003e-5
chr6-032128211-TC-TGGGGCCC	chr6	32128211	TC	TGGGGCCC	535976	ExcessHet	0	none	5.2999999999999994e-5	0	132	5.2999999999999994e-5
chr6-032128211-TC-TGGGGCCCC	chr6	32128211	TC	TGGGGCCCC	535976	ExcessHet	0	none	2.2000000000000003e-5	0	132	2.2000000000000003e-5
chr6-032128211-TC-TGGGGCCCCC	chr6	32128211	TC	TGGGGCCCCC	535976	ExcessHet	0	none	2.2000000000000003e-5	0	132	2.2000000000000003e-5
chr6-032128211-TC-TGGGGCCCCCC	chr6	32128211	TC	TGGGGCCCCCC	535976	ExcessHet	0	none	5.2999999999999994e-5	0	132	5.2999999999999994e-5
chr6-032128211-TC-TGGGGCCCCCCC	chr6	32128211	TC	TGGGGCCCCCCC	535976	ExcessHet	0	none	9e-6	0	132	9e-6
chr6-032128211-TC-TGGGGCCCCCCCC	chr6	32128211	TC	TGGGGCCCCCCCC	535976	ExcessHet	0	none	0	0	132	1e-6
chr6-032128211-TC-TGGGGCCCCCCCCC	chr6	32128211	TC	TGGGGCCCCCCCCC	535976	ExcessHet	0	none	9e-6	0	132	9e-6
chr6-032128211-TC-TGGGGCCCCCCCCCCC	chr6	32128211	TC	TGGGGCCCCCCCCCCC	535976	ExcessHet	0	none	9e-6	0	132	9e-6
chr6-032128211-TC-TGGGGCCCCCCCCCCCC	chr6	32128211	TC	TGGGGCCCCCCCCCCCC	535976	ExcessHet	0	none	0	0	132	1e-6
chr6-032128211-TC-TGGGGCCCCCCCCCCCCCC	chr6	32128211	TC	TGGGGCCCCCCCCCCCCCC	535976	ExcessHet	0	none	0	0	132	1e-6
chr6-032128211-TC-TGGGGGCCC	chr6	32128211	TC	TGGGGGCCC	535976	ExcessHet	0	none	0	0	132	1e-6
chr6-032128211-TC-TGGGGGCCCCC	chr6	32128211	TC	TGGGGGCCCCC	535976	ExcessHet	0	none	0	0	132	1e-6
chr6-032128211-TC-TGGGGGCCCCCCC	chr6	32128211	TC	TGGGGGCCCCCCC	535976	ExcessHet	0	none	9e-6	0	132	9e-6
chr6-032128211-TC-TGGGGGGCC	chr6	32128211	TC	TGGGGGGCC	535976	ExcessHet	0	none	0	0	132	1e-6
chr6-032128211-TC-TTCC	chr6	32128211	TC	TTCC	535976	ExcessHet	0	none	0.00101199999999999	0	132	0.00101199999999999
chr6-032128211-TC-TTCCC	chr6	32128211	TC	TTCCC	535976	ExcessHet	0	none	1.47e-4	0	132	1.47e-4
chr6-032128211-TC-TTCCCC	chr6	32128211	TC	TTCCCC	535976	ExcessHet	0	none	0	0	132	1e-6
chr6-032128211-TC-TTCCCCC	chr6	32128211	TC	TTCCCCC	535976	ExcessHet	0	none	3.6999999999999985e-5	0	132	3.6999999999999985e-5
chr6-032128211-TC-TTCCCCCC	chr6	32128211	TC	TTCCCCCC	535976	ExcessHet	0	none	8.9e-5	0	132	8.9e-5
chr6-032128211-TC-TTCCCCCCC	chr6	32128211	TC	TTCCCCCCC	535976	ExcessHet	0	none	3.6999999999999985e-5	0	132	3.6999999999999985e-5
chr6-032128211-TC-TTCCCCCCCC	chr6	32128211	TC	TTCCCCCCCC	535976	ExcessHet	0	none	9e-6	0	132	9e-6
chr6-032128211-TC-TTGCCCC	chr6	32128211	TC	TTGCCCC	535976	ExcessHet	0	none	0	0	132	1e-6
chr6-032128211-TC-TTGGC	chr6	32128211	TC	TTGGC	535976	ExcessHet	0	none	9e-6	0	132	9e-6
chr6-032128211-TC-TTGGCCC	chr6	32128211	TC	TTGGCCC	535976	ExcessHet	0	none	0	0	132	1e-6
chr6-032128219-AC-*	chr6	32128219	AC	*	1557136	ExcessHet	0	none	5.2999999999999994e-5	0	48	5.2999999999999994e-5
chr6-032128219-AC-A	chr6	32128219	AC	A	1557136	ExcessHet	0	none	0	0	48	1e-6
chr6-032128219-AC-ACC	chr6	32128219	AC	ACC	1557136	ExcessHet	0	none	6.999999999999998e-5	0	48	6.999999999999998e-5
chr6-032128219-AC-ACCACCC	chr6	32128219	AC	ACCACCC	1557136	ExcessHet	0	none	0	0	48	1e-6
chr6-032128219-AC-ACCC	chr6	32128219	AC	ACCC	1557136	ExcessHet	0	none	9e-6	0	48	9e-6
chr6-032128219-AC-ACCCCCCCC	chr6	32128219	AC	ACCCCCCCC	1557136	ExcessHet	0	none	0	0	48	1e-6
chr6-032128219-AC-CC	chr6	32128219	AC	CC	1557136	ExcessHet	0	none	0.156708	2	48	0.156708
chr6-032128219-AC-TC	chr6	32128219	AC	TC	1557136	ExcessHet	0	none	0	0	48	1e-6
chr6-032128220-C-*	chr6	32128220	C	*	619	VQSRTrancheSNP99.80to99.90	0	none	0	0	132	1e-6
chr6-032128220-C-A	chr6	32128220	C	A	619	VQSRTrancheSNP99.80to99.90	3.1e-6	nfe	0	0	132	3.1e-6
chr6-032128224-C-A	chr6	32128224	C	A	1714921	VQSRTrancheINDEL99.00to99.50	0.1211	nfe	0.06062700000000001	15	134	0.1211
chr6-032128224-C-CAAATCT	chr6	32128224	C	CAAATCT	1714921	VQSRTrancheINDEL99.00to99.50	0	none	0	0	134	1e-6
chr6-032128224-C-CAAATCTCACAGCACAGACCA	chr6	32128224	C	CAAATCTCACAGCACAGACCA	1714921	VQSRTrancheINDEL99.00to99.50	0	none	9e-6	0	134	9e-6
chr6-032129513-C-T	chr6	32129513	C	T	10412571	PASS	0.16408	afr	0.100008	20	134	0.16408
chr6-032129834-G-A	chr6	32129834	G	A	3956156	PASS	0.11569	mid	0.08224300000000001	21	134	0.11569
chr6-032130099-G-A	chr6	32130099	G	A	1344420	PASS	0.33132	sas	0.113686	5	118	0.33132
chr6-032130114-A-G	chr6	32130114	A	G	425421	PASS	0.10178	afr	0.047388	5	104	0.10178
chr6-032130206-G-A	chr6	32130206	G	A	303089	PASS	0.1335	sas	0.0732	1	8	0.1335
chr6-032130206-G-C	chr6	32130206	G	C	303089	PASS	0	none	3.6999999999999985e-5	0	8	3.6999999999999985e-5
chr6-032130217-A-T	chr6	32130217	A	T	62	PASS	0	none	1.47e-4	0	2	1.47e-4
chr6-032149220-T-G	chr6	32149220	T	G	48115	PASS	0.0063481	eas	0.01200799999999999	3	98	0.01200799999999999
chr6-032149433-G-A	chr6	32149433	G	A	31591	PASS	0.046785	amr	4.730000000000004e-4	1	134	0.046785
chr6-032149470-G-A	chr6	32149470	G	A	2756	PASS	5.33e-6	nfe	0	1	134	5.33e-6
chr6-032150308-A-C	chr6	32150308	A	C	112117	PASS	0	none	0	0	132	1e-6
chr6-032150308-A-G	chr6	32150308	A	G	112117	PASS	0.010054	nfe	0.0048	3	132	0.010054
chr6-032151751-G-A	chr6	32151751	G	A	16505	PASS	0.011805	afr	7.740000000000004e-4	1	134	0.011805
chr6-032151784-T-G	chr6	32151784	T	G	243	VQSRTrancheSNP99.80to99.90	6.061e-5	eas	2.2899999999999996e-4	1	76	2.2899999999999996e-4
chr6-032151949-GGCGGGGGGGGGGGGCGGGGGGGGCGGGCGGAGGGAGA-*	chr6	32151949	GGCGGGGGGGGGGGGCGGGGGGGGCGGGCGGAGGGAGA	*	102091.97	VQSRTrancheINDEL95.00to96.00	0	none	2.2000000000000003e-5	0	20	2.2000000000000003e-5
chr6-032151949-GGCGGGGGGGGGGGGCGGGGGGGGCGGGCGGAGGGAGA-G	chr6	32151949	GGCGGGGGGGGGGGGCGGGGGGGGCGGGCGGAGGGAGA	G	102091.97	VQSRTrancheINDEL95.00to96.00	2.27e-6	nfe	8.9e-5	0	20	8.9e-5
chr6-032151949-GGCGGGGGGGGGGGGCGGGGGGGGCGGGCGGAGGGAGA-GGCGCGGGGGGGGGGGGCGGGGGGGGCGGGCGGAGGGAGA	chr6	32151949	GGCGGGGGGGGGGGGCGGGGGGGGCGGGCGGAGGGAGA	GGCGCGGGGGGGGGGGGCGGGGGGGGCGGGCGGAGGGAGA	102091.97	VQSRTrancheINDEL95.00to96.00	0	none	0.023359	2	20	0.023359
chr6-032151949-GGCGGGGGGGGGGGGCGGGGGGGGCGGGCGGAGGGAGA-GGGGGGGGGGGGGCGGGGGGGGCGGGCGGAGGGAGA	chr6	32151949	GGCGGGGGGGGGGGGCGGGGGGGGCGGGCGGAGGGAGA	GGGGGGGGGGGGGCGGGGGGGGCGGGCGGAGGGAGA	102091.97	VQSRTrancheINDEL95.00to96.00	0	none	0	0	20	1e-6
chr6-032151951-CGGGGGGGGGGGGCGGGGGGGGCGGGCGGAGGGAGAGCGGGGAG-*	chr6	32151951	CGGGGGGGGGGGGCGGGGGGGGCGGGCGGAGGGAGAGCGGGGAG	*	2228657.97	ExcessHet	0	none	6.999999999999998e-5	0	46	6.999999999999998e-5
chr6-032151951-CGGGGGGGGGGGGCGGGGGGGGCGGGCGGAGGGAGAGCGGGGAG-C	chr6	32151951	CGGGGGGGGGGGGCGGGGGGGGCGGGCGGAGGGAGAGCGGGGAG	C	2228657.97	ExcessHet	0	none	0	0	46	1e-6
chr6-032151951-CGGGGGGGGGGGGCGGGGGGGGCGGGCGGAGGGAGAGCGGGGAG-CAGGGGGGGGGGGGCGGGGGGGGCGGGCGGAGGGAGAGCGGGGAG	chr6	32151951	CGGGGGGGGGGGGCGGGGGGGGCGGGCGGAGGGAGAGCGGGGAG	CAGGGGGGGGGGGGCGGGGGGGGCGGGCGGAGGGAGAGCGGGGAG	2228657.97	ExcessHet	0	none	9e-6	0	46	9e-6
chr6-032151951-CGGGGGGGGGGGGCGGGGGGGGCGGGCGGAGGGAGAGCGGGGAG-CAGGGGGGGGGGGGGGGGGGGGGGGGGGGGGGGGGCGGGGGGGGCGGGCGGAGGGAGAGCGGGGAG	chr6	32151951	CGGGGGGGGGGGGCGGGGGGGGCGGGCGGAGGGAGAGCGGGGAG	CAGGGGGGGGGGGGGGGGGGGGGGGGGGGGGGGGGCGGGGGGGGCGGGCGGAGGGAGAGCGGGGAG	2228657.97	ExcessHet	0	none	0	0	46	1e-6
chr6-032151951-CGGGGGGGGGGGGCGGGGGGGGCGGGCGGAGGGAGAGCGGGGAG-CGCGGGGAG	chr6	32151951	CGGGGGGGGGGGGCGGGGGGGGCGGGCGGAGGGAGAGCGGGGAG	CGCGGGGAG	2228657.97	ExcessHet	0	none	0	0	46	1e-6
chr6-032151951-CGGGGGGGGGGGGCGGGGGGGGCGGGCGGAGGGAGAGCGGGGAG-CGCGGGGGGGGCGGGCGGAGGGAGAGCGGGGAG	chr6	32151951	CGGGGGGGGGGGGCGGGGGGGGCGGGCGGAGGGAGAGCGGGGAG	CGCGGGGGGGGCGGGCGGAGGGAGAGCGGGGAG	2228657.97	ExcessHet	0	none	0	0	46	1e-6
chr6-032151951-CGGGGGGGGGGGGCGGGGGGGGCGGGCGGAGGGAGAGCGGGGAG-CGCGGGGGGGGGGGGGCGGGGGGGGCGGGCGGAGGGAGAGCGGGGAG	chr6	32151951	CGGGGGGGGGGGGCGGGGGGGGCGGGCGGAGGGAGAGCGGGGAG	CGCGGGGGGGGGGGGGCGGGGGGGGCGGGCGGAGGGAGAGCGGGGAG	2228657.97	ExcessHet	0	none	5.170000000000003e-4	0	46	5.170000000000003e-4
chr6-032151951-CGGGGGGGGGGGGCGGGGGGGGCGGGCGGAGGGAGAGCGGGGAG-CGCGGGGGGGGGGGGGGCGGGGGGGGCGGGCGGAGGGAGAGCGGGGAG	chr6	32151951	CGGGGGGGGGGGGCGGGGGGGGCGGGCGGAGGGAGAGCGGGGAG	CGCGGGGGGGGGGGGGGCGGGGGGGGCGGGCGGAGGGAGAGCGGGGAG	2228657.97	ExcessHet	0	none	0	0	46	1e-6
chr6-032151951-CGGGGGGGGGGGGCGGGGGGGGCGGGCGGAGGGAGAGCGGGGAG-CGCGGGGGGGGGGGGGGGCGGGGGGGGCGGGCGGAGGGAGAGCGGGGAG	chr6	32151951	CGGGGGGGGGGGGCGGGGGGGGCGGGCGGAGGGAGAGCGGGGAG	CGCGGGGGGGGGGGGGGGCGGGGGGGGCGGGCGGAGGGAGAGCGGGGAG	2228657.97	ExcessHet	0	none	2.2000000000000003e-5	0	46	2.2000000000000003e-5
chr6-032151951-CGGGGGGGGGGGGCGGGGGGGGCGGGCGGAGGGAGAGCGGGGAG-CGCGGGGGGGGGGGGGGGGCGGGGGGGGCGGGCGGAGGGAGAGCGGGGAG	chr6	32151951	CGGGGGGGGGGGGCGGGGGGGGCGGGCGGAGGGAGAGCGGGGAG	CGCGGGGGGGGGGGGGGGGCGGGGGGGGCGGGCGGAGGGAGAGCGGGGAG	2228657.97	ExcessHet	0	none	2.2000000000000003e-5	0	46	2.2000000000000003e-5
chr6-032151951-CGGGGGGGGGGGGCGGGGGGGGCGGGCGGAGGGAGAGCGGGGAG-CGCGGGGGGGGGGGGGGGGGGCGGGGGGGGCGGGCGGAGGGAGAGCGGGGAG	chr6	32151951	CGGGGGGGGGGGGCGGGGGGGGCGGGCGGAGGGAGAGCGGGGAG	CGCGGGGGGGGGGGGGGGGGGCGGGGGGGGCGGGCGGAGGGAGAGCGGGGAG	2228657.97	ExcessHet	0	none	2.2000000000000003e-5	0	46	2.2000000000000003e-5
chr6-032151951-CGGGGGGGGGGGGCGGGGGGGGCGGGCGGAGGGAGAGCGGGGAG-CGCGGGGGGGGGGGGGGGGGGGCGGGGGGGGCGGGCGGAGGGAGAGCGGGGAG	chr6	32151951	CGGGGGGGGGGGGCGGGGGGGGCGGGCGGAGGGAGAGCGGGGAG	CGCGGGGGGGGGGGGGGGGGGGCGGGGGGGGCGGGCGGAGGGAGAGCGGGGAG	2228657.97	ExcessHet	0	none	0	0	46	1e-6
chr6-032151951-CGGGGGGGGGGGGCGGGGGGGGCGGGCGGAGGGAGAGCGGGGAG-CGCGGGGGGGGGGGGGGGGGGGGGGCGGGGGGGGCGGGCGGAGGGAGAGCGGGGAG	chr6	32151951	CGGGGGGGGGGGGCGGGGGGGGCGGGCGGAGGGAGAGCGGGGAG	CGCGGGGGGGGGGGGGGGGGGGGGGCGGGGGGGGCGGGCGGAGGGAGAGCGGGGAG	2228657.97	ExcessHet	0	none	0	0	46	1e-6
chr6-032151951-CGGGGGGGGGGGGCGGGGGGGGCGGGCGGAGGGAGAGCGGGGAG-CGCGGGGGGGGGGGGGGGGGGGGGGGCGGGGGGGGCGGGCGGAGGGAGAGCGGGGAG	chr6	32151951	CGGGGGGGGGGGGCGGGGGGGGCGGGCGGAGGGAGAGCGGGGAG	CGCGGGGGGGGGGGGGGGGGGGGGGGCGGGGGGGGCGGGCGGAGGGAGAGCGGGGAG	2228657.97	ExcessHet	0	none	0	0	46	1e-6
chr6-032151951-CGGGGGGGGGGGGCGGGGGGGGCGGGCGGAGGGAGAGCGGGGAG-CGCGGGGGGGGGGGGGGGGGGGGGGGGCGGGGGGGGCGGGCGGAGGGAGAGCGGGGAG	chr6	32151951	CGGGGGGGGGGGGCGGGGGGGGCGGGCGGAGGGAGAGCGGGGAG	CGCGGGGGGGGGGGGGGGGGGGGGGGGCGGGGGGGGCGGGCGGAGGGAGAGCGGGGAG	2228657.97	ExcessHet	0	none	0	0	46	1e-6
chr6-032151951-CGGGGGGGGGGGGCGGGGGGGGCGGGCGGAGGGAGAGCGGGGAG-CGCGGGGGGGGGGGGGGGGGGGGGGGGGCGGGGGGGGCGGGCGGAGGGAGAGCGGGGAG	chr6	32151951	CGGGGGGGGGGGGCGGGGGGGGCGGGCGGAGGGAGAGCGGGGAG	CGCGGGGGGGGGGGGGGGGGGGGGGGGGCGGGGGGGGCGGGCGGAGGGAGAGCGGGGAG	2228657.97	ExcessHet	0	none	0	0	46	1e-6
chr6-032151951-CGGGGGGGGGGGGCGGGGGGGGCGGGCGGAGGGAGAGCGGGGAG-CGCGGGGGGGGGGGGGGGGGGGGGGGGGGCGGGGGGGGCGGGCGGAGGGAGAGCGGGGAG	chr6	32151951	CGGGGGGGGGGGGCGGGGGGGGCGGGCGGAGGGAGAGCGGGGAG	CGCGGGGGGGGGGGGGGGGGGGGGGGGGGCGGGGGGGGCGGGCGGAGGGAGAGCGGGGAG	2228657.97	ExcessHet	0	none	0	0	46	1e-6
chr6-032151951-CGGGGGGGGGGGGCGGGGGGGGCGGGCGGAGGGAGAGCGGGGAG-CGCGGGGGGGGGGGGGGGGGGGGGGGGGGGCGGGGGGGGCGGGCGGAGGGAGAGCGGGGAG	chr6	32151951	CGGGGGGGGGGGGCGGGGGGGGCGGGCGGAGGGAGAGCGGGGAG	CGCGGGGGGGGGGGGGGGGGGGGGGGGGGGCGGGGGGGGCGGGCGGAGGGAGAGCGGGGAG	2228657.97	ExcessHet	0	none	9e-6	0	46	9e-6
chr6-032151951-CGGGGGGGGGGGGCGGGGGGGGCGGGCGGAGGGAGAGCGGGGAG-CGCGGGGGGGGGGGGGGGGGGGGGGGGGGGGGCGGGGGGGGCGGGCGGAGGGAGAGCGGGGAG	chr6	32151951	CGGGGGGGGGGGGCGGGGGGGGCGGGCGGAGGGAGAGCGGGGAG	CGCGGGGGGGGGGGGGGGGGGGGGGGGGGGGGCGGGGGGGGCGGGCGGAGGGAGAGCGGGGAG	2228657.97	ExcessHet	0	none	0	0	46	1e-6
chr6-032151951-CGGGGGGGGGGGGCGGGGGGGGCGGGCGGAGGGAGAGCGGGGAG-CGCGGGGGGGGGGGGGGGGGGGGGGGGGGGGGGCGGGGGGGGCGGGCGGAGGGAGAGCGGGGAG	chr6	32151951	CGGGGGGGGGGGGCGGGGGGGGCGGGCGGAGGGAGAGCGGGGAG	CGCGGGGGGGGGGGGGGGGGGGGGGGGGGGGGGCGGGGGGGGCGGGCGGAGGGAGAGCGGGGAG	2228657.97	ExcessHet	0	none	0	0	46	1e-6
chr6-032151951-CGGGGGGGGGGGGCGGGGGGGGCGGGCGGAGGGAGAGCGGGGAG-CGCGGGGGGGGGGGGGGGGGGGGGGGGGGGGGGGCGGGGGGGGCGGGCGGAGGGAGAGCGGGGAG	chr6	32151951	CGGGGGGGGGGGGCGGGGGGGGCGGGCGGAGGGAGAGCGGGGAG	CGCGGGGGGGGGGGGGGGGGGGGGGGGGGGGGGGCGGGGGGGGCGGGCGGAGGGAGAGCGGGGAG	2228657.97	ExcessHet	0	none	0	0	46	1e-6
chr6-032151951-CGGGGGGGGGGGGCGGGGGGGGCGGGCGGAGGGAGAGCGGGGAG-CGCGGGGGGGGGGGGGGGGGGGGGGGGGGGGGGGGGCGGGGGGGGCGGGCGGAGGGAGAGCGGGGAG	chr6	32151951	CGGGGGGGGGGGGCGGGGGGGGCGGGCGGAGGGAGAGCGGGGAG	CGCGGGGGGGGGGGGGGGGGGGGGGGGGGGGGGGGGCGGGGGGGGCGGGCGGAGGGAGAGCGGGGAG	2228657.97	ExcessHet	0	none	0	0	46	1e-6
chr6-032151951-CGGGGGGGGGGGGCGGGGGGGGCGGGCGGAGGGAGAGCGGGGAG-CGCGGGGGGGGGGGGGGGGGGGGGGGGGGGGGGGGGGGGCGGGGGGGGCGGGCGGAGGGAGAGCGGGGAG	chr6	32151951	CGGGGGGGGGGGGCGGGGGGGGCGGGCGGAGGGAGAGCGGGGAG	CGCGGGGGGGGGGGGGGGGGGGGGGGGGGGGGGGGGGGGCGGGGGGGGCGGGCGGAGGGAGAGCGGGGAG	2228657.97	ExcessHet	0	none	0	0	46	1e-6
chr6-032151951-CGGGGGGGGGGGGCGGGGGGGGCGGGCGGAGGGAGAGCGGGGAG-CGCGGGGGGGGGGGGGGGGGGGGGGGGGGGGGGGGGGGGGGGGGCGGGGGGGGCGGGCGGAGGGAGAGCGGGGAG	chr6	32151951	CGGGGGGGGGGGGCGGGGGGGGCGGGCGGAGGGAGAGCGGGGAG	CGCGGGGGGGGGGGGGGGGGGGGGGGGGGGGGGGGGGGGGGGGGCGGGGGGGGCGGGCGGAGGGAGAGCGGGGAG	2228657.97	ExcessHet	0	none	0	0	46	1e-6
chr6-032151951-CGGGGGGGGGGGGCGGGGGGGGCGGGCGGAGGGAGAGCGGGGAG-CGCGGGGGGGGGGGGGGGGGGGGGGGGGGGGGGGGGGGGGGGGGGGCGGGGGGGGCGGGCGGAGGGAGAGCGGGGAG	chr6	32151951	CGGGGGGGGGGGGCGGGGGGGGCGGGCGGAGGGAGAGCGGGGAG	CGCGGGGGGGGGGGGGGGGGGGGGGGGGGGGGGGGGGGGGGGGGGGCGGGGGGGGCGGGCGGAGGGAGAGCGGGGAG	2228657.97	ExcessHet	0	none	9e-6	0	46	9e-6
chr6-032151951-CGGGGGGGGGGGGCGGGGGGGGCGGGCGGAGGGAGAGCGGGGAG-CGCGGGGGGGGGGGGGGGGGGGGGGGGGGGGGGGGGGGGGGGGGGGGGGGGGGGGTGGGGGGGGGGGGGCGGGGGGGGCGGGCGGAGGGAGAGCGGGGAG	chr6	32151951	CGGGGGGGGGGGGCGGGGGGGGCGGGCGGAGGGAGAGCGGGGAG	CGCGGGGGGGGGGGGGGGGGGGGGGGGGGGGGGGGGGGGGGGGGGGGGGGGGGGGTGGGGGGGGGGGGGCGGGGGGGGCGGGCGGAGGGAGAGCGGGGAG	2228657.97	ExcessHet	0	none	0	0	46	1e-6
chr6-032151951-CGGGGGGGGGGGGCGGGGGGGGCGGGCGGAGGGAGAGCGGGGAG-CGGAG	chr6	32151951	CGGGGGGGGGGGGCGGGGGGGGCGGGCGGAGGGAGAGCGGGGAG	CGGAG	2228657.97	ExcessHet	0	none	9e-6	0	46	9e-6
chr6-032151951-CGGGGGGGGGGGGCGGGGGGGGCGGGCGGAGGGAGAGCGGGGAG-CGGCGGGGGGGGGGGGGCGGGGGGGGCGGGCGGAGGGAGAGCGGGGAG	chr6	32151951	CGGGGGGGGGGGGCGGGGGGGGCGGGCGGAGGGAGAGCGGGGAG	CGGCGGGGGGGGGGGGGCGGGGGGGGCGGGCGGAGGGAGAGCGGGGAG	2228657.97	ExcessHet	0	none	2.2000000000000003e-5	0	46	2.2000000000000003e-5
chr6-032151951-CGGGGGGGGGGGGCGGGGGGGGCGGGCGGAGGGAGAGCGGGGAG-CGGGAG	chr6	32151951	CGGGGGGGGGGGGCGGGGGGGGCGGGCGGAGGGAGAGCGGGGAG	CGGGAG	2228657.97	ExcessHet	0	none	0	0	46	1e-6
chr6-032151951-CGGGGGGGGGGGGCGGGGGGGGCGGGCGGAGGGAGAGCGGGGAG-CGGGGGCGGGCGGAGGGAGAGCGGGGAG	chr6	32151951	CGGGGGGGGGGGGCGGGGGGGGCGGGCGGAGGGAGAGCGGGGAG	CGGGGGCGGGCGGAGGGAGAGCGGGGAG	2228657.97	ExcessHet	0	none	0	0	46	1e-6
chr6-032151951-CGGGGGGGGGGGGCGGGGGGGGCGGGCGGAGGGAGAGCGGGGAG-CGGGGGGAGGGGGGGGGGGGGGGGGGGCGGGGGGGGCGGGCGGAGGGAGAGCGGGGAG	chr6	32151951	CGGGGGGGGGGGGCGGGGGGGGCGGGCGGAGGGAGAGCGGGGAG	CGGGGGGAGGGGGGGGGGGGGGGGGGGCGGGGGGGGCGGGCGGAGGGAGAGCGGGGAG	2228657.97	ExcessHet	0	none	0	0	46	1e-6
chr6-032151951-CGGGGGGGGGGGGCGGGGGGGGCGGGCGGAGGGAGAGCGGGGAG-CGGGGGGGGGCGGGGGGGGCGGGCGGAGGGAGAGCGGGGAG	chr6	32151951	CGGGGGGGGGGGGCGGGGGGGGCGGGCGGAGGGAGAGCGGGGAG	CGGGGGGGGGCGGGGGGGGCGGGCGGAGGGAGAGCGGGGAG	2228657.97	ExcessHet	0	none	0.00117799999999999	0	46	0.00117799999999999
chr6-032151951-CGGGGGGGGGGGGCGGGGGGGGCGGGCGGAGGGAGAGCGGGGAG-CGGGGGGGGGGCGGGGGGGGCGGGCGGAGGGAGAGCGGGGAG	chr6	32151951	CGGGGGGGGGGGGCGGGGGGGGCGGGCGGAGGGAGAGCGGGGAG	CGGGGGGGGGGCGGGGGGGGCGGGCGGAGGGAGAGCGGGGAG	2228657.97	ExcessHet	0	none	0.06945400000000002	1	46	0.06945400000000002
chr6-032151951-CGGGGGGGGGGGGCGGGGGGGGCGGGCGGAGGGAGAGCGGGGAG-CGGGGGGGGGGGCGGGGGGGGCGGGCGGAGGGAGAGCGGGGAG	chr6	32151951	CGGGGGGGGGGGGCGGGGGGGGCGGGCGGAGGGAGAGCGGGGAG	CGGGGGGGGGGGCGGGGGGGGCGGGCGGAGGGAGAGCGGGGAG	2228657.97	ExcessHet	0	none	0.237506	4	46	0.237506
chr6-032151951-CGGGGGGGGGGGGCGGGGGGGGCGGGCGGAGGGAGAGCGGGGAG-CGGGGGGGGGGGCGGGGGGGGGGGGGGGCGGGGGGGGCGGGCGGAGGGAGAGCGGGGAG	chr6	32151951	CGGGGGGGGGGGGCGGGGGGGGCGGGCGGAGGGAGAGCGGGGAG	CGGGGGGGGGGGCGGGGGGGGGGGGGGGCGGGGGGGGCGGGCGGAGGGAGAGCGGGGAG	2228657.97	ExcessHet	0	none	0	0	46	1e-6
chr6-032151951-CGGGGGGGGGGGGCGGGGGGGGCGGGCGGAGGGAGAGCGGGGAG-CGGGGGGGGGGGGAGGGGGGGGGGGGGGGGGGGGGGGGGGGGGGCGGGGGGGGCGGGCGGAGGGAGAGCGGGGAG	chr6	32151951	CGGGGGGGGGGGGCGGGGGGGGCGGGCGGAGGGAGAGCGGGGAG	CGGGGGGGGGGGGAGGGGGGGGGGGGGGGGGGGGGGGGGGGGGGCGGGGGGGGCGGGCGGAGGGAGAGCGGGGAG	2228657.97	ExcessHet	0	none	0	0	46	1e-6
chr6-032151951-CGGGGGGGGGGGGCGGGGGGGGCGGGCGGAGGGAGAGCGGGGAG-CGGGGGGGGGGGGGCGGGGGGGGCGGGCGGAGGGAGAGCGGGGAG	chr6	32151951	CGGGGGGGGGGGGCGGGGGGGGCGGGCGGAGGGAGAGCGGGGAG	CGGGGGGGGGGGGGCGGGGGGGGCGGGCGGAGGGAGAGCGGGGAG	2228657.97	ExcessHet	0	none	0.03595800000000001	2	46	0.03595800000000001
chr6-032151951-CGGGGGGGGGGGGCGGGGGGGGCGGGCGGAGGGAGAGCGGGGAG-CGGGGGGGGGGGGGGCGGGGGGGGCGGGCGGAGGGAGAGCGGGGAG	chr6	32151951	CGGGGGGGGGGGGCGGGGGGGGCGGGCGGAGGGAGAGCGGGGAG	CGGGGGGGGGGGGGGCGGGGGGGGCGGGCGGAGGGAGAGCGGGGAG	2228657.97	ExcessHet	0	none	0.005506	0	46	0.005506
chr6-032151951-CGGGGGGGGGGGGCGGGGGGGGCGGGCGGAGGGAGAGCGGGGAG-CGGGGGGGGGGGGGGGCGGGGGGGGCGGGCGGAGGGAGAGCGGGGAG	chr6	32151951	CGGGGGGGGGGGGCGGGGGGGGCGGGCGGAGGGAGAGCGGGGAG	CGGGGGGGGGGGGGGGCGGGGGGGGCGGGCGGAGGGAGAGCGGGGAG	2228657.97	ExcessHet	0	none	8.190000000000003e-4	0	46	8.190000000000003e-4
chr6-032151951-CGGGGGGGGGGGGCGGGGGGGGCGGGCGGAGGGAGAGCGGGGAG-CGGGGGGGGGGGGGGGGCGGGGGGGGCGGGCGGAGGGAGAGCGGGGAG	chr6	32151951	CGGGGGGGGGGGGCGGGGGGGGCGGGCGGAGGGAGAGCGGGGAG	CGGGGGGGGGGGGGGGGCGGGGGGGGCGGGCGGAGGGAGAGCGGGGAG	2228657.97	ExcessHet	0	none	5.170000000000003e-4	0	46	5.170000000000003e-4
chr6-032151951-CGGGGGGGGGGGGCGGGGGGGGCGGGCGGAGGGAGAGCGGGGAG-CGGGGGGGGGGGGGGGGGCGGGGGGGGCGGGCGGAGGGAGAGCGGGGAG	chr6	32151951	CGGGGGGGGGGGGCGGGGGGGGCGGGCGGAGGGAGAGCGGGGAG	CGGGGGGGGGGGGGGGGGCGGGGGGGGCGGGCGGAGGGAGAGCGGGGAG	2228657.97	ExcessHet	0	none	3.8200000000000034e-4	0	46	3.8200000000000034e-4
chr6-032151951-CGGGGGGGGGGGGCGGGGGGGGCGGGCGGAGGGAGAGCGGGGAG-CGGGGGGGGGGGGGGGGGGCGGGGGGGGCGGGCGGAGGGAGAGCGGGGAG	chr6	32151951	CGGGGGGGGGGGGCGGGGGGGGCGGGCGGAGGGAGAGCGGGGAG	CGGGGGGGGGGGGGGGGGGCGGGGGGGGCGGGCGGAGGGAGAGCGGGGAG	2228657.97	ExcessHet	0	none	4.490000000000005e-4	0	46	4.490000000000005e-4
chr6-032151951-CGGGGGGGGGGGGCGGGGGGGGCGGGCGGAGGGAGAGCGGGGAG-CGGGGGGGGGGGGGGGGGGGCGGGGGGGGCGGGCGGAGGGAGAGCGGGGAG	chr6	32151951	CGGGGGGGGGGGGCGGGGGGGGCGGGCGGAGGGAGAGCGGGGAG	CGGGGGGGGGGGGGGGGGGGCGGGGGGGGCGGGCGGAGGGAGAGCGGGGAG	2228657.97	ExcessHet	0	none	6.550000000000003e-4	0	46	6.550000000000003e-4
chr6-032151951-CGGGGGGGGGGGGCGGGGGGGGCGGGCGGAGGGAGAGCGGGGAG-CGGGGGGGGGGGGGGGGGGGGCGGGGGGGGCGGGCGGAGGGAGAGCGGGGAG	chr6	32151951	CGGGGGGGGGGGGCGGGGGGGGCGGGCGGAGGGAGAGCGGGGAG	CGGGGGGGGGGGGGGGGGGGGCGGGGGGGGCGGGCGGAGGGAGAGCGGGGAG	2228657.97	ExcessHet	0	none	5.170000000000003e-4	0	46	5.170000000000003e-4
chr6-032151951-CGGGGGGGGGGGGCGGGGGGGGCGGGCGGAGGGAGAGCGGGGAG-CGGGGGGGGGGGGGGGGGGGGGCGGGGGGGGCGGGCGGAGGGAGAGCGGGGAG	chr6	32151951	CGGGGGGGGGGGGCGGGGGGGGCGGGCGGAGGGAGAGCGGGGAG	CGGGGGGGGGGGGGGGGGGGGGCGGGGGGGGCGGGCGGAGGGAGAGCGGGGAG	2228657.97	ExcessHet	0	none	2.2899999999999996e-4	0	46	2.2899999999999996e-4
chr6-032151951-CGGGGGGGGGGGGCGGGGGGGGCGGGCGGAGGGAGAGCGGGGAG-CGGGGGGGGGGGGGGGGGGGGGGCGGGGGGGGCGGGCGGAGGGAGAGCGGGGAG	chr6	32151951	CGGGGGGGGGGGGCGGGGGGGGCGGGCGGAGGGAGAGCGGGGAG	CGGGGGGGGGGGGGGGGGGGGGGCGGGGGGGGCGGGCGGAGGGAGAGCGGGGAG	2228657.97	ExcessHet	0	none	2.2899999999999996e-4	0	46	2.2899999999999996e-4
chr6-032151951-CGGGGGGGGGGGGCGGGGGGGGCGGGCGGAGGGAGAGCGGGGAG-CGGGGGGGGGGGGGGGGGGGGGGGCGGGGGGGGCGGGCGGAGGGAGAGCGGGGAG	chr6	32151951	CGGGGGGGGGGGGCGGGGGGGGCGGGCGGAGGGAGAGCGGGGAG	CGGGGGGGGGGGGGGGGGGGGGGGCGGGGGGGGCGGGCGGAGGGAGAGCGGGGAG	2228657.97	ExcessHet	0	none	2.2000000000000003e-5	0	46	2.2000000000000003e-5
chr6-032151951-CGGGGGGGGGGGGCGGGGGGGGCGGGCGGAGGGAGAGCGGGGAG-CGGGGGGGGGGGGGGGGGGGGGGGGCGGGGGGGGCGGGCGGAGGGAGAGCGGGGAG	chr6	32151951	CGGGGGGGGGGGGCGGGGGGGGCGGGCGGAGGGAGAGCGGGGAG	CGGGGGGGGGGGGGGGGGGGGGGGGCGGGGGGGGCGGGCGGAGGGAGAGCGGGGAG	2228657.97	ExcessHet	0	none	2.2000000000000003e-5	0	46	2.2000000000000003e-5
chr6-032151951-CGGGGGGGGGGGGCGGGGGGGGCGGGCGGAGGGAGAGCGGGGAG-CGGGGGGGGGGGGGGGGGGGGGGGGGCGGGGGGGGCGGGCGGAGGGAGAGCGGGGAG	chr6	32151951	CGGGGGGGGGGGGCGGGGGGGGCGGGCGGAGGGAGAGCGGGGAG	CGGGGGGGGGGGGGGGGGGGGGGGGGCGGGGGGGGCGGGCGGAGGGAGAGCGGGGAG	2228657.97	ExcessHet	0	none	3.6999999999999985e-5	0	46	3.6999999999999985e-5
chr6-032151951-CGGGGGGGGGGGGCGGGGGGGGCGGGCGGAGGGAGAGCGGGGAG-CGGGGGGGGGGGGGGGGGGGGGGGGGGCGGGGGGGGCGGGCGGAGGGAGAGCGGGGAG	chr6	32151951	CGGGGGGGGGGGGCGGGGGGGGCGGGCGGAGGGAGAGCGGGGAG	CGGGGGGGGGGGGGGGGGGGGGGGGGGCGGGGGGGGCGGGCGGAGGGAGAGCGGGGAG	2228657.97	ExcessHet	0	none	8.9e-5	0	46	8.9e-5
chr6-032151951-CGGGGGGGGGGGGCGGGGGGGGCGGGCGGAGGGAGAGCGGGGAG-CGGGGGGGGGGGGGGGGGGGGGGGGGGGCGGGGGGGGCGGGCGGAGGGAGAGCGGGGAG	chr6	32151951	CGGGGGGGGGGGGCGGGGGGGGCGGGCGGAGGGAGAGCGGGGAG	CGGGGGGGGGGGGGGGGGGGGGGGGGGGCGGGGGGGGCGGGCGGAGGGAGAGCGGGGAG	2228657.97	ExcessHet	0	none	2.2000000000000003e-5	0	46	2.2000000000000003e-5
chr6-032151951-CGGGGGGGGGGGGCGGGGGGGGCGGGCGGAGGGAGAGCGGGGAG-CGGGGGGGGGGGGGGGGGGGGGGGGGGGGCGGGGGGGGCGGGCGGAGGGAGAGCGGGGAG	chr6	32151951	CGGGGGGGGGGGGCGGGGGGGGCGGGCGGAGGGAGAGCGGGGAG	CGGGGGGGGGGGGGGGGGGGGGGGGGGGGCGGGGGGGGCGGGCGGAGGGAGAGCGGGGAG	2228657.97	ExcessHet	0	none	9e-6	0	46	9e-6
chr6-032151951-CGGGGGGGGGGGGCGGGGGGGGCGGGCGGAGGGAGAGCGGGGAG-CGGGGGGGGGGGGGGGGGGGGGGGGGGGGGCGGGGGGGGCGGGCGGAGGGAGAGCGGGGAG	chr6	32151951	CGGGGGGGGGGGGCGGGGGGGGCGGGCGGAGGGAGAGCGGGGAG	CGGGGGGGGGGGGGGGGGGGGGGGGGGGGGCGGGGGGGGCGGGCGGAGGGAGAGCGGGGAG	2228657.97	ExcessHet	0	none	6.999999999999998e-5	0	46	6.999999999999998e-5
chr6-032151951-CGGGGGGGGGGGGCGGGGGGGGCGGGCGGAGGGAGAGCGGGGAG-CGGGGGGGGGGGGGGGGGGGGGGGGGGGGGGGCGGGGGGGGCGGGCGGAGGGAGAGCGGGGAG	chr6	32151951	CGGGGGGGGGGGGCGGGGGGGGCGGGCGGAGGGAGAGCGGGGAG	CGGGGGGGGGGGGGGGGGGGGGGGGGGGGGGGCGGGGGGGGCGGGCGGAGGGAGAGCGGGGAG	2228657.97	ExcessHet	0	none	2.2000000000000003e-5	0	46	2.2000000000000003e-5
chr6-032151951-CGGGGGGGGGGGGCGGGGGGGGCGGGCGGAGGGAGAGCGGGGAG-CGGGGGGGGGGGGGGGGGGGGGGGGGGGGGGGGCGGGGGGGGCGGGCGGAGGGAGAGCGGGGAG	chr6	32151951	CGGGGGGGGGGGGCGGGGGGGGCGGGCGGAGGGAGAGCGGGGAG	CGGGGGGGGGGGGGGGGGGGGGGGGGGGGGGGGCGGGGGGGGCGGGCGGAGGGAGAGCGGGGAG	2228657.97	ExcessHet	0	none	2.2000000000000003e-5	0	46	2.2000000000000003e-5
chr6-032151951-CGGGGGGGGGGGGCGGGGGGGGCGGGCGGAGGGAGAGCGGGGAG-CGGGGGGGGGGGGGGGGGGGGGGGGGGGGGGGGGCGGGGGGGGCGGGCGGAGGGAGAGCGGGGAG	chr6	32151951	CGGGGGGGGGGGGCGGGGGGGGCGGGCGGAGGGAGAGCGGGGAG	CGGGGGGGGGGGGGGGGGGGGGGGGGGGGGGGGGCGGGGGGGGCGGGCGGAGGGAGAGCGGGGAG	2228657.97	ExcessHet	0	none	9e-6	0	46	9e-6
chr6-032151951-CGGGGGGGGGGGGCGGGGGGGGCGGGCGGAGGGAGAGCGGGGAG-CGGGGGGGGGGGGGGGGGGGGGGGGGGGGGGGGGGCGGGGGGGGCGGGCGGAGGGAGAGCGGGGAG	chr6	32151951	CGGGGGGGGGGGGCGGGGGGGGCGGGCGGAGGGAGAGCGGGGAG	CGGGGGGGGGGGGGGGGGGGGGGGGGGGGGGGGGGCGGGGGGGGCGGGCGGAGGGAGAGCGGGGAG	2228657.97	ExcessHet	0	none	3.6999999999999985e-5	0	46	3.6999999999999985e-5
chr6-032151951-CGGGGGGGGGGGGCGGGGGGGGCGGGCGGAGGGAGAGCGGGGAG-CGGGGGGGGGGGGGGGGGGGGGGGGGGGGGGGGGGGCGGGGGGGGCGGGCGGAGGGAGAGCGGGGAG	chr6	32151951	CGGGGGGGGGGGGCGGGGGGGGCGGGCGGAGGGAGAGCGGGGAG	CGGGGGGGGGGGGGGGGGGGGGGGGGGGGGGGGGGGCGGGGGGGGCGGGCGGAGGGAGAGCGGGGAG	2228657.97	ExcessHet	0	none	0	0	46	1e-6
chr6-032151951-CGGGGGGGGGGGGCGGGGGGGGCGGGCGGAGGGAGAGCGGGGAG-CGGGGGGGGGGGGGGGGGGGGGGGGGGGGGGGGGGGGCGGGGGGGGCGGGCGGAGGGAGAGCGGGGAG	chr6	32151951	CGGGGGGGGGGGGCGGGGGGGGCGGGCGGAGGGAGAGCGGGGAG	CGGGGGGGGGGGGGGGGGGGGGGGGGGGGGGGGGGGGCGGGGGGGGCGGGCGGAGGGAGAGCGGGGAG	2228657.97	ExcessHet	0	none	9e-6	0	46	9e-6
chr6-032151951-CGGGGGGGGGGGGCGGGGGGGGCGGGCGGAGGGAGAGCGGGGAG-CGGGGGGGGGGGGGGGGGGGGGGGGGGGGGGGGGGGGGCGGGGGGGGCGGGCGGAGGGAGAGCGGGGAG	chr6	32151951	CGGGGGGGGGGGGCGGGGGGGGCGGGCGGAGGGAGAGCGGGGAG	CGGGGGGGGGGGGGGGGGGGGGGGGGGGGGGGGGGGGGCGGGGGGGGCGGGCGGAGGGAGAGCGGGGAG	2228657.97	ExcessHet	0	none	3.6999999999999985e-5	0	46	3.6999999999999985e-5
chr6-032151951-CGGGGGGGGGGGGCGGGGGGGGCGGGCGGAGGGAGAGCGGGGAG-CGGGGGGGGGGGGGGGGGGGGGGGGGGGGGGGGGGGGGGCGGGGGGGGCGGGCGGAGGGAGAGCGGGGAG	chr6	32151951	CGGGGGGGGGGGGCGGGGGGGGCGGGCGGAGGGAGAGCGGGGAG	CGGGGGGGGGGGGGGGGGGGGGGGGGGGGGGGGGGGGGGCGGGGGGGGCGGGCGGAGGGAGAGCGGGGAG	2228657.97	ExcessHet	0	none	0	0	46	1e-6
chr6-032151951-CGGGGGGGGGGGGCGGGGGGGGCGGGCGGAGGGAGAGCGGGGAG-CGGGGGGGGGGGGGGGGGGGGGGGGGGGGGGGGGGGGGGGCGGGGGGGGCGGGCGGAGGGAGAGCGGGGAG	chr6	32151951	CGGGGGGGGGGGGCGGGGGGGGCGGGCGGAGGGAGAGCGGGGAG	CGGGGGGGGGGGGGGGGGGGGGGGGGGGGGGGGGGGGGGGCGGGGGGGGCGGGCGGAGGGAGAGCGGGGAG	2228657.97	ExcessHet	0	none	0	0	46	1e-6
chr6-032151951-CGGGGGGGGGGGGCGGGGGGGGCGGGCGGAGGGAGAGCGGGGAG-CGGGGGGGGGGGGGGGGGGGGGGGGGGGGGGGGGGGGGGGGCGGGGGGGGCGGGCGGAGGGAGAGCGGGGAG	chr6	32151951	CGGGGGGGGGGGGCGGGGGGGGCGGGCGGAGGGAGAGCGGGGAG	CGGGGGGGGGGGGGGGGGGGGGGGGGGGGGGGGGGGGGGGGCGGGGGGGGCGGGCGGAGGGAGAGCGGGGAG	2228657.97	ExcessHet	0	none	2.2000000000000003e-5	0	46	2.2000000000000003e-5
chr6-032151951-CGGGGGGGGGGGGCGGGGGGGGCGGGCGGAGGGAGAGCGGGGAG-CGGGGGGGGGGGGGGGGGGGGGGGGGGGGGGGGGGGGGGGGGCGGGGGGGGCGGGCGGAGGGAGAGCGGGGAG	chr6	32151951	CGGGGGGGGGGGGCGGGGGGGGCGGGCGGAGGGAGAGCGGGGAG	CGGGGGGGGGGGGGGGGGGGGGGGGGGGGGGGGGGGGGGGGGCGGGGGGGGCGGGCGGAGGGAGAGCGGGGAG	2228657.97	ExcessHet	0	none	2.2000000000000003e-5	0	46	2.2000000000000003e-5
chr6-032151951-CGGGGGGGGGGGGCGGGGGGGGCGGGCGGAGGGAGAGCGGGGAG-CGGGGGGGGGGGGGGGGGGGGGGGGGGGGGGGGGGGGGGGGGGCGGGGGGGGCGGGCGGAGGGAGAGCGGGGAG	chr6	32151951	CGGGGGGGGGGGGCGGGGGGGGCGGGCGGAGGGAGAGCGGGGAG	CGGGGGGGGGGGGGGGGGGGGGGGGGGGGGGGGGGGGGGGGGGCGGGGGGGGCGGGCGGAGGGAGAGCGGGGAG	2228657.97	ExcessHet	0	none	9e-6	0	46	9e-6
chr6-032151951-CGGGGGGGGGGGGCGGGGGGGGCGGGCGGAGGGAGAGCGGGGAG-CGGGGGGGGGGGGGGGGGGGGGGGGGGGGGGGGGGGGGGGGGGGCGGGGGGGGCGGGCGGAGGGAGAGCGGGGAG	chr6	32151951	CGGGGGGGGGGGGCGGGGGGGGCGGGCGGAGGGAGAGCGGGGAG	CGGGGGGGGGGGGGGGGGGGGGGGGGGGGGGGGGGGGGGGGGGGCGGGGGGGGCGGGCGGAGGGAGAGCGGGGAG	2228657.97	ExcessHet	0	none	0	0	46	1e-6
chr6-032151951-CGGGGGGGGGGGGCGGGGGGGGCGGGCGGAGGGAGAGCGGGGAG-CGGGGGGGGGGGGGGGGGGGGGGGGGGGGGGGGGGGGGGGGGGGGCGGGGGGGGCGGGCGGAGGGAGAGCGGGGAG	chr6	32151951	CGGGGGGGGGGGGCGGGGGGGGCGGGCGGAGGGAGAGCGGGGAG	CGGGGGGGGGGGGGGGGGGGGGGGGGGGGGGGGGGGGGGGGGGGGCGGGGGGGGCGGGCGGAGGGAGAGCGGGGAG	2228657.97	ExcessHet	0	none	2.2000000000000003e-5	0	46	2.2000000000000003e-5
chr6-032151951-CGGGGGGGGGGGGCGGGGGGGGCGGGCGGAGGGAGAGCGGGGAG-CGGGGGGGGGGGGGGGGGGGGGGGGGGGGGGGGGGGGGGGGGGGGGCGGGGGGGGCGGGCGGAGGGAGAGCGGGGAG	chr6	32151951	CGGGGGGGGGGGGCGGGGGGGGCGGGCGGAGGGAGAGCGGGGAG	CGGGGGGGGGGGGGGGGGGGGGGGGGGGGGGGGGGGGGGGGGGGGGCGGGGGGGGCGGGCGGAGGGAGAGCGGGGAG	2228657.97	ExcessHet	0	none	0	0	46	1e-6
chr6-032151951-CGGGGGGGGGGGGCGGGGGGGGCGGGCGGAGGGAGAGCGGGGAG-CGGGGGGGGGGGGGGGGGGGGGGGGGGGGGGGGGGGGGGGGGGGGGGGGGGGGCGGGGGGGGCGGGCGGAGGGAGAGCGGGGAG	chr6	32151951	CGGGGGGGGGGGGCGGGGGGGGCGGGCGGAGGGAGAGCGGGGAG	CGGGGGGGGGGGGGGGGGGGGGGGGGGGGGGGGGGGGGGGGGGGGGGGGGGGGCGGGGGGGGCGGGCGGAGGGAGAGCGGGGAG	2228657.97	ExcessHet	0	none	0	0	46	1e-6
chr6-032151951-CGGGGGGGGGGGGCGGGGGGGGCGGGCGGAGGGAGAGCGGGGAG-CGGGGGGGGGGGGGGGGGGGGGGGGGGGGGGGGGGGGGGGGGGGGGGGGGGGGGTGGGGGGGGGGGGGGGGGGGGGGGGCGGGGGGGGCGGGCGGAGGGAGAGCGGGGAG	chr6	32151951	CGGGGGGGGGGGGCGGGGGGGGCGGGCGGAGGGAGAGCGGGGAG	CGGGGGGGGGGGGGGGGGGGGGGGGGGGGGGGGGGGGGGGGGGGGGGGGGGGGGTGGGGGGGGGGGGGGGGGGGGGGGGCGGGGGGGGCGGGCGGAGGGAGAGCGGGGAG	2228657.97	ExcessHet	0	none	0	0	46	1e-6
chr6-032151951-CGGGGGGGGGGGGCGGGGGGGGCGGGCGGAGGGAGAGCGGGGAG-CGGGGGGGGGGGGGGGGGGGGGGGGGGGGGGGGGGGGGGGGGGGGGGGGGGGTGGGGGGGGGGGGGGGGGGGGGGGGGGGGGGGGGGGGGGCGGGGGGGGCGGGCGGAGGGAGAGCGGGGAG	chr6	32151951	CGGGGGGGGGGGGCGGGGGGGGCGGGCGGAGGGAGAGCGGGGAG	CGGGGGGGGGGGGGGGGGGGGGGGGGGGGGGGGGGGGGGGGGGGGGGGGGGGTGGGGGGGGGGGGGGGGGGGGGGGGGGGGGGGGGGGGGGCGGGGGGGGCGGGCGGAGGGAGAGCGGGGAG	2228657.97	ExcessHet	0	none	0	0	46	1e-6
chr6-032151952-G-*	chr6	32151952	G	*	1179523	PASS	0	none	0.2871229999999993	5	36	0.2871229999999993
chr6-032151952-G-A	chr6	32151952	G	A	1179523	PASS	0.010691	nfe	0.004966	0	36	0.010691
chr6-032151952-G-GC	chr6	32151952	G	GC	1179523	PASS	0.4118	afr	0.106552	14	36	0.4118
chr6-032151952-G-GGC	chr6	32151952	G	GGC	1179523	PASS	0.020648	nfe	0.00857699999999998	0	36	0.020648
chr6-032151953-GGGGGGGGGGGCGGGGGGGGCGGGCGGAGGGAGA-*	chr6	32151953	GGGGGGGGGGGCGGGGGGGGCGGGCGGAGGGAGA	*	791642	PASS	0	none	0.06947700000000001	1	18	0.06947700000000001
chr6-032151953-GGGGGGGGGGGCGGGGGGGGCGGGCGGAGGGAGA-AGGGGGGGGGGCGGGGGGGGCGGGCGGAGGGAGA	chr6	32151953	GGGGGGGGGGGCGGGGGGGGCGGGCGGAGGGAGA	AGGGGGGGGGGCGGGGGGGGCGGGCGGAGGGAGA	791642	PASS	0	none	0.048309	0	18	0.048309
chr6-032151953-GGGGGGGGGGGCGGGGGGGGCGGGCGGAGGGAGA-CGGGGGGGGGGCGGGGGGGGCGGGCGGAGGGAGA	chr6	32151953	GGGGGGGGGGGCGGGGGGGGCGGGCGGAGGGAGA	CGGGGGGGGGGCGGGGGGGGCGGGCGGAGGGAGA	791642	PASS	0	none	0.03697400000000001	0	18	0.03697400000000001
chr6-032151953-GGGGGGGGGGGCGGGGGGGGCGGGCGGAGGGAGA-G	chr6	32151953	GGGGGGGGGGGCGGGGGGGGCGGGCGGAGGGAGA	G	791642	PASS	0	none	0	0	18	1e-6
chr6-032151953-GGGGGGGGGGGCGGGGGGGGCGGGCGGAGGGAGA-GCGGGGGGGGGGCGGGGGGGGCGGGCGGAGGGAGA	chr6	32151953	GGGGGGGGGGGCGGGGGGGGCGGGCGGAGGGAGA	GCGGGGGGGGGGCGGGGGGGGCGGGCGGAGGGAGA	791642	PASS	0	none	0.002622	0	18	0.002622
chr6-032151954-GGGGGGGGGGC-*	chr6	32151954	GGGGGGGGGGC	*	18218	PASS	0	none	0.00183799999999999	0	24	0.00183799999999999
chr6-032151954-GGGGGGGGGGC-AGGGGGGGGGC	chr6	32151954	GGGGGGGGGGC	AGGGGGGGGGC	18218	PASS	0	none	0.007258	0	24	0.007258
chr6-032151954-GGGGGGGGGGC-CGGGGGGGGGC	chr6	32151954	GGGGGGGGGGC	CGGGGGGGGGC	18218	PASS	0	none	0.00181299999999999	0	24	0.00181299999999999
chr6-032151954-GGGGGGGGGGC-G	chr6	32151954	GGGGGGGGGGC	G	18218	PASS	4.866e-5	sas	0	0	24	4.866e-5
chr6-032151957-GGGGGGGC-*	chr6	32151957	GGGGGGGC	*	1513	VQSRTrancheINDEL95.00to96.00	0	none	2.08e-4	0	12	2.08e-4
chr6-032151957-GGGGGGGC-CGGGGGGC	chr6	32151957	GGGGGGGC	CGGGGGGC	1513	VQSRTrancheINDEL95.00to96.00	0	none	9e-6	0	12	9e-6
chr6-032151957-GGGGGGGC-G	chr6	32151957	GGGGGGGC	G	1513	VQSRTrancheINDEL95.00to96.00	7.18e-6	nfe	6.999999999999998e-5	0	12	6.999999999999998e-5
chr6-032151957-GGGGGGGC-GCGGGGGGC	chr6	32151957	GGGGGGGC	GCGGGGGGC	1513	VQSRTrancheINDEL95.00to96.00	0	none	0	0	12	1e-6
chr6-032151957-GGGGGGGC-GGGGGGCGGGGGGC	chr6	32151957	GGGGGGGC	GGGGGGCGGGGGGC	1513	VQSRTrancheINDEL95.00to96.00	0	none	0	0	12	1e-6
chr6-032151957-GGGGGGGC-TGGGGGGC	chr6	32151957	GGGGGGGC	TGGGGGGC	1513	VQSRTrancheINDEL95.00to96.00	0	none	0	0	12	1e-6
chr6-032151962-GGC-*	chr6	32151962	GGC	*	2908	PASS	0	none	3.810000000000003e-4	0	12	3.810000000000003e-4
chr6-032151962-GGC-AGC	chr6	32151962	GGC	AGC	2908	PASS	0	none	0	0	12	1e-6
chr6-032151962-GGC-CGC	chr6	32151962	GGC	CGC	2908	PASS	0	none	3.3700000000000044e-4	0	12	3.3700000000000044e-4
chr6-032151962-GGC-G	chr6	32151962	GGC	G	2908	PASS	2.99e-6	nfe	0	0	12	2.99e-6
chr6-032151962-GGC-GTGC	chr6	32151962	GGC	GTGC	2908	PASS	0	none	3.6999999999999985e-5	0	12	3.6999999999999985e-5
chr6-032151962-GGC-TGC	chr6	32151962	GGC	TGC	2908	PASS	0	none	5.2999999999999994e-5	0	12	5.2999999999999994e-5
chr6-032151963-GC-*	chr6	32151963	GC	*	161361	ExcessHet	0	none	3.810000000000003e-4	0	12	3.810000000000003e-4
chr6-032151963-GC-AC	chr6	32151963	GC	AC	161361	ExcessHet	0	none	0	0	12	1e-6
chr6-032151963-GC-CC	chr6	32151963	GC	CC	161361	ExcessHet	0	none	0.00105699999999999	0	12	0.00105699999999999
chr6-032151963-GC-G	chr6	32151963	GC	G	161361	ExcessHet	0.042776	sas	0.047367	0	12	0.047367
chr6-032151963-GC-GGGGGGGGGGGGGGGGGGGGGGGGGGGGTC	chr6	32151963	GC	GGGGGGGGGGGGGGGGGGGGGGGGGGGGTC	161361	ExcessHet	0	none	0	0	12	1e-6
chr6-032151964-CGGGGGGGGCGGGCGGAGGGAGAGCGGGGAGG-*	chr6	32151964	CGGGGGGGGCGGGCGGAGGGAGAGCGGGGAGG	*	298264	VQSRTrancheINDEL99.50to99.90	0	none	0.04686700000000001	0	16	0.04686700000000001
chr6-032151964-CGGGGGGGGCGGGCGGAGGGAGAGCGGGGAGG-AGGGGGGGGCGGGCGGAGGGAGAGCGGGGAGG	chr6	32151964	CGGGGGGGGCGGGCGGAGGGAGAGCGGGGAGG	AGGGGGGGGCGGGCGGAGGGAGAGCGGGGAGG	298264	VQSRTrancheINDEL99.50to99.90	0	none	1.47e-4	0	16	1.47e-4
chr6-032151964-CGGGGGGGGCGGGCGGAGGGAGAGCGGGGAGG-C	chr6	32151964	CGGGGGGGGCGGGCGGAGGGAGAGCGGGGAGG	C	298264	VQSRTrancheINDEL99.50to99.90	0	none	0	0	16	1e-6
chr6-032151964-CGGGGGGGGCGGGCGGAGGGAGAGCGGGGAGG-CGGGCGGGCGGAGGGAGAGCGGGGAGG	chr6	32151964	CGGGGGGGGCGGGCGGAGGGAGAGCGGGGAGG	CGGGCGGGCGGAGGGAGAGCGGGGAGG	298264	VQSRTrancheINDEL99.50to99.90	0	none	0	0	16	1e-6
chr6-032151964-CGGGGGGGGCGGGCGGAGGGAGAGCGGGGAGG-CGGGGGGGCGGGCGGAGGGAGAGCGGGGAGG	chr6	32151964	CGGGGGGGGCGGGCGGAGGGAGAGCGGGGAGG	CGGGGGGGCGGGCGGAGGGAGAGCGGGGAGG	298264	VQSRTrancheINDEL99.50to99.90	0	none	0.00161499999999999	0	16	0.00161499999999999
chr6-032151964-CGGGGGGGGCGGGCGGAGGGAGAGCGGGGAGG-CGGGGGGGGGCGGGCGGAGGGAGAGCGGGGAGG	chr6	32151964	CGGGGGGGGCGGGCGGAGGGAGAGCGGGGAGG	CGGGGGGGGGCGGGCGGAGGGAGAGCGGGGAGG	298264	VQSRTrancheINDEL99.50to99.90	0	none	7.950000000000004e-4	0	16	7.950000000000004e-4
chr6-032151964-CGGGGGGGGCGGGCGGAGGGAGAGCGGGGAGG-CGGGGGGGGGGCGGGCGGAGGGAGAGCGGGGAGG	chr6	32151964	CGGGGGGGGCGGGCGGAGGGAGAGCGGGGAGG	CGGGGGGGGGGCGGGCGGAGGGAGAGCGGGGAGG	298264	VQSRTrancheINDEL99.50to99.90	0	none	2.2000000000000003e-5	0	16	2.2000000000000003e-5
chr6-032151964-CGGGGGGGGCGGGCGGAGGGAGAGCGGGGAGG-CGGGGGGGGGGGCGGGCGGAGGGAGAGCGGGGAGG	chr6	32151964	CGGGGGGGGCGGGCGGAGGGAGAGCGGGGAGG	CGGGGGGGGGGGCGGGCGGAGGGAGAGCGGGGAGG	298264	VQSRTrancheINDEL99.50to99.90	0	none	0	0	16	1e-6
chr6-032151964-CGGGGGGGGCGGGCGGAGGGAGAGCGGGGAGG-CGGGGGGGGGGGGGCGGGCGGAGGGAGAGCGGGGAGG	chr6	32151964	CGGGGGGGGCGGGCGGAGGGAGAGCGGGGAGG	CGGGGGGGGGGGGGCGGGCGGAGGGAGAGCGGGGAGG	298264	VQSRTrancheINDEL99.50to99.90	0	none	9e-6	0	16	9e-6
chr6-032151964-CGGGGGGGGCGGGCGGAGGGAGAGCGGGGAGG-CGGGGGGGGGGGGGGCGGGCGGAGGGAGAGCGGGGAGG	chr6	32151964	CGGGGGGGGCGGGCGGAGGGAGAGCGGGGAGG	CGGGGGGGGGGGGGGCGGGCGGAGGGAGAGCGGGGAGG	298264	VQSRTrancheINDEL99.50to99.90	0	none	0	0	16	1e-6
chr6-032151964-CGGGGGGGGCGGGCGGAGGGAGAGCGGGGAGG-CGGGGGGGGGGGGGGGCGGGCGGAGGGAGAGCGGGGAGG	chr6	32151964	CGGGGGGGGCGGGCGGAGGGAGAGCGGGGAGG	CGGGGGGGGGGGGGGGCGGGCGGAGGGAGAGCGGGGAGG	298264	VQSRTrancheINDEL99.50to99.90	0	none	9e-6	0	16	9e-6
chr6-032151964-CGGGGGGGGCGGGCGGAGGGAGAGCGGGGAGG-CGGGGGGGGGGGGGGGGGGGCGGGCGGAGGGAGAGCGGGGAGG	chr6	32151964	CGGGGGGGGCGGGCGGAGGGAGAGCGGGGAGG	CGGGGGGGGGGGGGGGGGGGCGGGCGGAGGGAGAGCGGGGAGG	298264	VQSRTrancheINDEL99.50to99.90	0	none	9e-6	0	16	9e-6
chr6-032151964-CGGGGGGGGCGGGCGGAGGGAGAGCGGGGAGG-CGGGGGGGGGGGGGGGGGGGGGCGGGCGGAGGGAGAGCGGGGAGG	chr6	32151964	CGGGGGGGGCGGGCGGAGGGAGAGCGGGGAGG	CGGGGGGGGGGGGGGGGGGGGGCGGGCGGAGGGAGAGCGGGGAGG	298264	VQSRTrancheINDEL99.50to99.90	0	none	9e-6	0	16	9e-6
chr6-032151964-CGGGGGGGGCGGGCGGAGGGAGAGCGGGGAGG-CGGGGGGGGGGGGGGGGGGGGGGCGGGCGGAGGGAGAGCGGGGAGG	chr6	32151964	CGGGGGGGGCGGGCGGAGGGAGAGCGGGGAGG	CGGGGGGGGGGGGGGGGGGGGGGCGGGCGGAGGGAGAGCGGGGAGG	298264	VQSRTrancheINDEL99.50to99.90	0	none	9e-6	0	16	9e-6
chr6-032151964-CGGGGGGGGCGGGCGGAGGGAGAGCGGGGAGG-CGGGGGGGGGGGGGGGGGGGGGGGCGGGCGGAGGGAGAGCGGGGAGG	chr6	32151964	CGGGGGGGGCGGGCGGAGGGAGAGCGGGGAGG	CGGGGGGGGGGGGGGGGGGGGGGGCGGGCGGAGGGAGAGCGGGGAGG	298264	VQSRTrancheINDEL99.50to99.90	0	none	0	0	16	1e-6
chr6-032151964-CGGGGGGGGCGGGCGGAGGGAGAGCGGGGAGG-CGGGGGGGGGGGGGGGGGGGGGGGGCGGGCGGAGGGAGAGCGGGGAGG	chr6	32151964	CGGGGGGGGCGGGCGGAGGGAGAGCGGGGAGG	CGGGGGGGGGGGGGGGGGGGGGGGGCGGGCGGAGGGAGAGCGGGGAGG	298264	VQSRTrancheINDEL99.50to99.90	0	none	9e-6	0	16	9e-6
chr6-032151964-CGGGGGGGGCGGGCGGAGGGAGAGCGGGGAGG-CGGGGGGGGGGGGGGGGGGGGGGGGGGGGGGGGCGGGCGGAGGGAGAGCGGGGAGG	chr6	32151964	CGGGGGGGGCGGGCGGAGGGAGAGCGGGGAGG	CGGGGGGGGGGGGGGGGGGGGGGGGGGGGGGGGCGGGCGGAGGGAGAGCGGGGAGG	298264	VQSRTrancheINDEL99.50to99.90	0	none	0	0	16	1e-6
chr6-032151964-CGGGGGGGGCGGGCGGAGGGAGAGCGGGGAGG-CGGGGGGGGGGGGGGGGGGGGGGGGGGGGGGGGGGGCGGGCGGAGGGAGAGCGGGGAGG	chr6	32151964	CGGGGGGGGCGGGCGGAGGGAGAGCGGGGAGG	CGGGGGGGGGGGGGGGGGGGGGGGGGGGGGGGGGGGCGGGCGGAGGGAGAGCGGGGAGG	298264	VQSRTrancheINDEL99.50to99.90	0	none	0	0	16	1e-6
chr6-032151964-CGGGGGGGGCGGGCGGAGGGAGAGCGGGGAGG-CGGGGGGGGGGGGGGGGGGGGGGGGGGGGGGGGGGGGCGGGCGGAGGGAGAGCGGGGAGG	chr6	32151964	CGGGGGGGGCGGGCGGAGGGAGAGCGGGGAGG	CGGGGGGGGGGGGGGGGGGGGGGGGGGGGGGGGGGGGCGGGCGGAGGGAGAGCGGGGAGG	298264	VQSRTrancheINDEL99.50to99.90	0	none	9e-6	0	16	9e-6
chr6-032151964-CGGGGGGGGCGGGCGGAGGGAGAGCGGGGAGG-CGGGGGGGGGGGGGGGGGGGGGGGGGGGGGGGGGGGGGCGGGCGGAGGGAGAGCGGGGAGG	chr6	32151964	CGGGGGGGGCGGGCGGAGGGAGAGCGGGGAGG	CGGGGGGGGGGGGGGGGGGGGGGGGGGGGGGGGGGGGGCGGGCGGAGGGAGAGCGGGGAGG	298264	VQSRTrancheINDEL99.50to99.90	0	none	9e-6	0	16	9e-6
chr6-032151964-CGGGGGGGGCGGGCGGAGGGAGAGCGGGGAGG-CGGGGGGGGGGGGGGGGGGGGGGGGGGGGGGTGGGGGGGGGGGGGGGGCGGGCGGAGGGAGAGCGGGGAGG	chr6	32151964	CGGGGGGGGCGGGCGGAGGGAGAGCGGGGAGG	CGGGGGGGGGGGGGGGGGGGGGGGGGGGGGGTGGGGGGGGGGGGGGGGCGGGCGGAGGGAGAGCGGGGAGG	298264	VQSRTrancheINDEL99.50to99.90	0	none	0	0	16	1e-6
chr6-032151964-CGGGGGGGGCGGGCGGAGGGAGAGCGGGGAGG-CGGGGGGGGGGGGGGGTGGGGGGGGGGGGGGGGGCGGGCGGAGGGAGAGCGGGGAGG	chr6	32151964	CGGGGGGGGCGGGCGGAGGGAGAGCGGGGAGG	CGGGGGGGGGGGGGGGTGGGGGGGGGGGGGGGGGCGGGCGGAGGGAGAGCGGGGAGG	298264	VQSRTrancheINDEL99.50to99.90	0	none	0	0	16	1e-6
chr6-032151964-CGGGGGGGGCGGGCGGAGGGAGAGCGGGGAGG-GGGGGGGGGCGGGCGGAGGGAGAGCGGGGAGG	chr6	32151964	CGGGGGGGGCGGGCGGAGGGAGAGCGGGGAGG	GGGGGGGGGCGGGCGGAGGGAGAGCGGGGAGG	298264	VQSRTrancheINDEL99.50to99.90	0	none	0.07874900000000001	1	16	0.07874900000000001
chr6-032151964-CGGGGGGGGCGGGCGGAGGGAGAGCGGGGAGG-TGGGGGGGGCGGGCGGAGGGAGAGCGGGGAGG	chr6	32151964	CGGGGGGGGCGGGCGGAGGGAGAGCGGGGAGG	TGGGGGGGGCGGGCGGAGGGAGAGCGGGGAGG	298264	VQSRTrancheINDEL99.50to99.90	0	none	9e-6	0	16	9e-6
chr6-032151965-G-*	chr6	32151965	G	*	832	PASS	0	none	0.00196	0	8	0.00196
chr6-032151965-G-C	chr6	32151965	G	C	832	PASS	1.355e-5	nfe	8.9e-5	0	8	8.9e-5
chr6-032151965-G-GGGGGGGGGGGGGGGGGGGGGGGGGGGGGGGGGGGGGGGGGGT	chr6	32151965	G	GGGGGGGGGGGGGGGGGGGGGGGGGGGGGGGGGGGGGGGGGGT	832	PASS	0	none	0	0	8	1e-6
chr6-032151973-C-*	chr6	32151973	C	*	328699	ExcessHet	0	none	0.05910300000000002	0	4	0.05910300000000002
chr6-032151973-C-CG	chr6	32151973	C	CG	328699	ExcessHet	0	none	0	0	4	1e-6
chr6-032151973-C-CGG	chr6	32151973	C	CGG	328699	ExcessHet	0	none	0	0	4	1e-6
chr6-032151973-C-CGGGG	chr6	32151973	C	CGGGG	328699	ExcessHet	1.925e-5	sas	2.2000000000000003e-5	0	4	2.2000000000000003e-5
chr6-032151973-C-CGGGGGG	chr6	32151973	C	CGGGGGG	328699	ExcessHet	0	none	0	0	4	1e-6
chr6-032151973-C-CGGGGGGG	chr6	32151973	C	CGGGGGGG	328699	ExcessHet	0	none	9e-6	0	4	9e-6
chr6-032151973-C-CGGGGGGGGGGGG	chr6	32151973	C	CGGGGGGGGGGGG	328699	ExcessHet	0	none	0	0	4	1e-6
chr6-032151973-C-CGGGGGGGGGGGGGGGGGGGGGG	chr6	32151973	C	CGGGGGGGGGGGGGGGGGGGGGG	328699	ExcessHet	0	none	0	0	4	1e-6
chr6-032151973-C-CGGGGGGGGGGGGGGGGGGGGGGGGGGGGGGGGGGGG	chr6	32151973	C	CGGGGGGGGGGGGGGGGGGGGGGGGGGGGGGGGGGGG	328699	ExcessHet	0	none	0	0	4	1e-6
chr6-032151973-C-CGGGGGGGGGGGGGGGGGGGGGGGGGGGGGGTGGG	chr6	32151973	C	CGGGGGGGGGGGGGGGGGGGGGGGGGGGGGGTGGG	328699	ExcessHet	0	none	0	0	4	1e-6
chr6-032151973-C-CGGGGGGGGGGGGTGG	chr6	32151973	C	CGGGGGGGGGGGGTGG	328699	ExcessHet	0	none	0	0	4	1e-6
chr6-032151973-C-G	chr6	32151973	C	G	328699	ExcessHet	0.17843	amr	0.073648	0	4	0.17843
chr6-032151973-C-T	chr6	32151973	C	T	328699	ExcessHet	7.534e-5	sas	0	0	4	7.534e-5
chr6-032151980-A-*	chr6	32151980	A	*	333627	ExcessHet	0	none	0.06204100000000001	0	0	0.06204100000000001
chr6-032151980-A-AAGGGG	chr6	32151980	A	AAGGGG	333627	ExcessHet	0	none	0	0	0	1e-6
chr6-032151980-A-AAGGGGGGGGGGGGGGGGGGGGG	chr6	32151980	A	AAGGGGGGGGGGGGGGGGGGGGG	333627	ExcessHet	0	none	0	0	0	1e-6
chr6-032151980-A-AG	chr6	32151980	A	AG	333627	ExcessHet	1.1557e-4	nfe	5.2999999999999994e-5	0	0	1.1557e-4
chr6-032151980-A-AGG	chr6	32151980	A	AGG	333627	ExcessHet	1.973e-5	nfe	8.9e-5	0	0	8.9e-5
chr6-032151980-A-AGGG	chr6	32151980	A	AGGG	333627	ExcessHet	7.07e-5	sas	3.6999999999999985e-5	0	0	7.07e-5
chr6-032151980-A-AGGGG	chr6	32151980	A	AGGGG	333627	ExcessHet	8.087e-5	nfe	8.9e-5	0	0	8.9e-5
chr6-032151980-A-AGGGGG	chr6	32151980	A	AGGGGG	333627	ExcessHet	1.3618e-4	sas	9e-6	0	0	1.3618e-4
chr6-032151980-A-AGGGGGG	chr6	32151980	A	AGGGGGG	333627	ExcessHet	9.795e-5	nfe	0	0	0	9.795e-5
chr6-032151980-A-AGGGGGGG	chr6	32151980	A	AGGGGGGG	333627	ExcessHet	1.901e-4	nfe	3.6999999999999985e-5	0	0	1.901e-4
chr6-032151980-A-AGGGGGGGG	chr6	32151980	A	AGGGGGGGG	333627	ExcessHet	4.845e-5	nfe	5.2999999999999994e-5	0	0	5.2999999999999994e-5
chr6-032151980-A-AGGGGGGGGG	chr6	32151980	A	AGGGGGGGGG	333627	ExcessHet	9.795e-5	nfe	2.2000000000000003e-5	0	0	9.795e-5
chr6-032151980-A-AGGGGGGGGGG	chr6	32151980	A	AGGGGGGGGGG	333627	ExcessHet	6.427e-5	nfe	9e-6	0	0	6.427e-5
chr6-032151980-A-AGGGGGGGGGGG	chr6	32151980	A	AGGGGGGGGGGG	333627	ExcessHet	7.066e-5	sas	9e-6	0	0	7.066e-5
chr6-032151980-A-AGGGGGGGGGGGG	chr6	32151980	A	AGGGGGGGGGGGG	333627	ExcessHet	4.254e-5	sas	9e-6	0	0	4.254e-5
chr6-032151980-A-AGGGGGGGGGGGGG	chr6	32151980	A	AGGGGGGGGGGGGG	333627	ExcessHet	1.83e-5	sas	9e-6	0	0	1.83e-5
chr6-032151980-A-AGGGGGGGGGGGGGG	chr6	32151980	A	AGGGGGGGGGGGGGG	333627	ExcessHet	4.845e-5	nfe	0	0	0	4.845e-5
chr6-032151980-A-AGGGGGGGGGGGGGGG	chr6	32151980	A	AGGGGGGGGGGGGGGG	333627	ExcessHet	8.22e-6	nfe	2.2000000000000003e-5	0	0	2.2000000000000003e-5
chr6-032151980-A-AGGGGGGGGGGGGGGGG	chr6	32151980	A	AGGGGGGGGGGGGGGGG	333627	ExcessHet	7.066e-5	sas	0	0	0	7.066e-5
chr6-032151980-A-AGGGGGGGGGGGGGGGGGGGG	chr6	32151980	A	AGGGGGGGGGGGGGGGGGGGG	333627	ExcessHet	8.22e-6	nfe	0	0	0	8.22e-6
chr6-032151980-A-AGGGGGGGGGGGGGGGGGGGGGG	chr6	32151980	A	AGGGGGGGGGGGGGGGGGGGGGG	333627	ExcessHet	0	none	0	0	0	1e-6
chr6-032151980-A-AGGGGGGGGGGGGGGGGGGGGGGGGG	chr6	32151980	A	AGGGGGGGGGGGGGGGGGGGGGGGGG	333627	ExcessHet	0	none	0	0	0	1e-6
chr6-032151980-A-AGGGGGGGGGGGGGGGGGGGGGGGGGGGGGGGGGG	chr6	32151980	A	AGGGGGGGGGGGGGGGGGGGGGGGGGGGGGGGGGG	333627	ExcessHet	0	none	0	0	0	1e-6
chr6-032151980-A-AGGGGGGGGGGGGGGGGGGGGGGGGGGGGGGGGGGGG	chr6	32151980	A	AGGGGGGGGGGGGGGGGGGGGGGGGGGGGGGGGGGGG	333627	ExcessHet	0	none	0	0	0	1e-6
chr6-032151980-A-AGGGGGGGGGGGGGGGGGGGGGGGGGGGGGGGGGGGGGG	chr6	32151980	A	AGGGGGGGGGGGGGGGGGGGGGGGGGGGGGGGGGGGGGG	333627	ExcessHet	0	none	0	0	0	1e-6
chr6-032151980-A-AGGGGGGGGGGGGGGGGGGGGGGGGGGGGGGGGGGGGGGGGG	chr6	32151980	A	AGGGGGGGGGGGGGGGGGGGGGGGGGGGGGGGGGGGGGGGGG	333627	ExcessHet	0	none	0	0	0	1e-6
chr6-032151980-A-AGGGGGGGGGGGGGGGGGGGGGGGGGGGGGGGGGGGGGGGGGGGG	chr6	32151980	A	AGGGGGGGGGGGGGGGGGGGGGGGGGGGGGGGGGGGGGGGGGGGG	333627	ExcessHet	0	none	9e-6	0	0	9e-6
chr6-032151980-A-AGGGGGGGGGGGGGGGGGGGGGGGGGGGGGGGGGGGGGGGGGGGGG	chr6	32151980	A	AGGGGGGGGGGGGGGGGGGGGGGGGGGGGGGGGGGGGGGGGGGGGG	333627	ExcessHet	0	none	0	0	0	1e-6
chr6-032151980-A-AGGGGGGGGGGGGGGGGGGGGGGGGGGGGGGGGGGGGGGGGGGGGGG	chr6	32151980	A	AGGGGGGGGGGGGGGGGGGGGGGGGGGGGGGGGGGGGGGGGGGGGGG	333627	ExcessHet	0	none	9e-6	0	0	9e-6
chr6-032151980-A-AGGGGGGGGGGGGGGGGGGGGGGGGGGGGGGGGGGGGGGGGGGGGGGGGG	chr6	32151980	A	AGGGGGGGGGGGGGGGGGGGGGGGGGGGGGGGGGGGGGGGGGGGGGGGGG	333627	ExcessHet	0	none	0	0	0	1e-6
chr6-032151980-A-AGGGGGGGGGGGGGGGGGGGGGGGGGGGGGGGGGGGGGGGGGGGGGGGGGGG	chr6	32151980	A	AGGGGGGGGGGGGGGGGGGGGGGGGGGGGGGGGGGGGGGGGGGGGGGGGGGG	333627	ExcessHet	0	none	0	0	0	1e-6
chr6-032151980-A-AGGGGGGGGGGGGGGGGGGGGGGGGGGGGGGGGGGGGGGGGGGGGGGGGGGGG	chr6	32151980	A	AGGGGGGGGGGGGGGGGGGGGGGGGGGGGGGGGGGGGGGGGGGGGGGGGGGGG	333627	ExcessHet	0	none	0	0	0	1e-6
chr6-032151980-A-AGGGGGGGGGGGGGGGGGGGGGGGGGGGGGGGGGGGGGGGGGGGGGGGGGGGGGGGGG	chr6	32151980	A	AGGGGGGGGGGGGGGGGGGGGGGGGGGGGGGGGGGGGGGGGGGGGGGGGGGGGGGGGG	333627	ExcessHet	0	none	0	0	0	1e-6
chr6-032151980-A-C	chr6	32151980	A	C	333627	ExcessHet	0	none	7.730000000000004e-4	0	0	7.730000000000004e-4
chr6-032151980-A-G	chr6	32151980	A	G	333627	ExcessHet	0.16257	nfe	0.06703700000000001	0	0	0.16257
chr6-032151980-A-T	chr6	32151980	A	T	333627	ExcessHet	8.22e-6	nfe	2.9400000000000004e-4	0	0	2.9400000000000004e-4
chr6-032151995-G-*	chr6	32151995	G	*	422	PASS	0	none	0.00124899999999999	0	0	0.00124899999999999
chr6-032151995-G-A	chr6	32151995	G	A	422	PASS	0	none	9e-6	0	0	9e-6
chr6-032151995-G-T	chr6	32151995	G	T	422	PASS	7.865e-5	amr	3.6999999999999985e-5	0	0	7.865e-5
chr6-032152000-GAGCTTAAA-*	chr6	32152000	GAGCTTAAA	*	11326	VQSRTrancheINDEL99.50to99.90	0	none	0.002257	0	0	0.002257
chr6-032152000-GAGCTTAAA-AAGCTTAAA	chr6	32152000	GAGCTTAAA	AAGCTTAAA	11326	VQSRTrancheINDEL99.50to99.90	0	none	6.080000000000004e-4	0	0	6.080000000000004e-4
chr6-032152000-GAGCTTAAA-CAGCTTAAA	chr6	32152000	GAGCTTAAA	CAGCTTAAA	11326	VQSRTrancheINDEL99.50to99.90	0	none	0.00151699999999999	0	0	0.00151699999999999
chr6-032152000-GAGCTTAAA-G	chr6	32152000	GAGCTTAAA	G	11326	VQSRTrancheINDEL99.50to99.90	4.796e-5	nfe	7.010000000000006e-4	0	0	7.010000000000006e-4
chr6-032152000-GAGCTTAAA-GAAGCTTAAA	chr6	32152000	GAGCTTAAA	GAAGCTTAAA	11326	VQSRTrancheINDEL99.50to99.90	0	none	6.999999999999998e-5	0	0	6.999999999999998e-5
chr6-032152000-GAGCTTAAA-GGAAGCTTAAA	chr6	32152000	GAGCTTAAA	GGAAGCTTAAA	11326	VQSRTrancheINDEL99.50to99.90	0	none	3.6999999999999985e-5	0	0	3.6999999999999985e-5
chr6-032152000-GAGCTTAAA-GGCAGCTTAAA	chr6	32152000	GAGCTTAAA	GGCAGCTTAAA	11326	VQSRTrancheINDEL99.50to99.90	0	none	0	0	0	1e-6
chr6-032152000-GAGCTTAAA-GGCTTAAA	chr6	32152000	GAGCTTAAA	GGCTTAAA	11326	VQSRTrancheINDEL99.50to99.90	0	none	6.080000000000004e-4	0	0	6.080000000000004e-4
chr6-032152000-GAGCTTAAA-GGGAAGCTTAAA	chr6	32152000	GAGCTTAAA	GGGAAGCTTAAA	11326	VQSRTrancheINDEL99.50to99.90	0	none	2.2000000000000003e-5	0	0	2.2000000000000003e-5
chr6-032152000-GAGCTTAAA-GGGCAGCTTAAA	chr6	32152000	GAGCTTAAA	GGGCAGCTTAAA	11326	VQSRTrancheINDEL99.50to99.90	0	none	0	0	0	1e-6
chr6-032152000-GAGCTTAAA-GGGGAAGCTTAAA	chr6	32152000	GAGCTTAAA	GGGGAAGCTTAAA	11326	VQSRTrancheINDEL99.50to99.90	0	none	0	0	0	1e-6
chr6-032152000-GAGCTTAAA-GGGGCAGCTTAAA	chr6	32152000	GAGCTTAAA	GGGGCAGCTTAAA	11326	VQSRTrancheINDEL99.50to99.90	0	none	9e-6	0	0	9e-6
chr6-032152000-GAGCTTAAA-GGGGGGAAGCTTAAA	chr6	32152000	GAGCTTAAA	GGGGGGAAGCTTAAA	11326	VQSRTrancheINDEL99.50to99.90	0	none	9e-6	0	0	9e-6
chr6-032152000-GAGCTTAAA-GGGGGGGAAGCTTAAA	chr6	32152000	GAGCTTAAA	GGGGGGGAAGCTTAAA	11326	VQSRTrancheINDEL99.50to99.90	0	none	9e-6	0	0	9e-6
chr6-032152000-GAGCTTAAA-GGGGGGGAGGAGTAGCTTAAA	chr6	32152000	GAGCTTAAA	GGGGGGGAGGAGTAGCTTAAA	11326	VQSRTrancheINDEL99.50to99.90	0	none	0	0	0	1e-6
chr6-032152000-GAGCTTAAA-GGGGGGGGAAGCTTAAA	chr6	32152000	GAGCTTAAA	GGGGGGGGAAGCTTAAA	11326	VQSRTrancheINDEL99.50to99.90	0	none	0	0	0	1e-6
chr6-032152000-GAGCTTAAA-GGGGGGGGAGGGGGGAAGCTTAAA	chr6	32152000	GAGCTTAAA	GGGGGGGGAGGGGGGAAGCTTAAA	11326	VQSRTrancheINDEL99.50to99.90	0	none	0	0	0	1e-6
chr6-032152000-GAGCTTAAA-GGGGGGGGGAAGCTTAAA	chr6	32152000	GAGCTTAAA	GGGGGGGGGAAGCTTAAA	11326	VQSRTrancheINDEL99.50to99.90	0	none	9e-6	0	0	9e-6
chr6-032152000-GAGCTTAAA-GGGGGGGGGGCAGCTTAAA	chr6	32152000	GAGCTTAAA	GGGGGGGGGGCAGCTTAAA	11326	VQSRTrancheINDEL99.50to99.90	0	none	0	0	0	1e-6
chr6-032152000-GAGCTTAAA-GGGGGGGGGGGGGGGAAGCTTAAA	chr6	32152000	GAGCTTAAA	GGGGGGGGGGGGGGGAAGCTTAAA	11326	VQSRTrancheINDEL99.50to99.90	0	none	0	0	0	1e-6
chr6-032152000-GAGCTTAAA-GGGGGGGGGGGGGGGGGGGCAGCTTAAA	chr6	32152000	GAGCTTAAA	GGGGGGGGGGGGGGGGGGGCAGCTTAAA	11326	VQSRTrancheINDEL99.50to99.90	0	none	0	0	0	1e-6
chr6-032152000-GAGCTTAAA-GGGGGGGGGGGGGGGGGGGGGGGGGGGGGGGGGGGGGGGGGGGGGGGGGGGGGGTAGCTTAAA	chr6	32152000	GAGCTTAAA	GGGGGGGGGGGGGGGGGGGGGGGGGGGGGGGGGGGGGGGGGGGGGGGGGGGGGGTAGCTTAAA	11326	VQSRTrancheINDEL99.50to99.90	0	none	0	0	0	1e-6
chr6-032152000-GAGCTTAAA-GGGGGGGGGGGGGGTAGCTTAAA	chr6	32152000	GAGCTTAAA	GGGGGGGGGGGGGGTAGCTTAAA	11326	VQSRTrancheINDEL99.50to99.90	0	none	0	0	0	1e-6
chr6-032152000-GAGCTTAAA-GGGGGGGGGGTAGCTTAAA	chr6	32152000	GAGCTTAAA	GGGGGGGGGGTAGCTTAAA	11326	VQSRTrancheINDEL99.50to99.90	0	none	0	0	0	1e-6
chr6-032152000-GAGCTTAAA-GGGGGGGTAGCTTAAA	chr6	32152000	GAGCTTAAA	GGGGGGGTAGCTTAAA	11326	VQSRTrancheINDEL99.50to99.90	0	none	0	0	0	1e-6
chr6-032152000-GAGCTTAAA-GGGGGGTAGCTTAAA	chr6	32152000	GAGCTTAAA	GGGGGGTAGCTTAAA	11326	VQSRTrancheINDEL99.50to99.90	0	none	0	0	0	1e-6
chr6-032152000-GAGCTTAAA-GGGGGGTTAAAGCTTAAA	chr6	32152000	GAGCTTAAA	GGGGGGTTAAAGCTTAAA	11326	VQSRTrancheINDEL99.50to99.90	0	none	0	0	0	1e-6
chr6-032152000-GAGCTTAAA-GGGGGTAGCTTAAA	chr6	32152000	GAGCTTAAA	GGGGGTAGCTTAAA	11326	VQSRTrancheINDEL99.50to99.90	0	none	0	0	0	1e-6
chr6-032152000-GAGCTTAAA-GGGGGTGGGGGGGGGGGGGGGTGGGGGGGGGGGGGGGGGGGGGGGGGAAGCTTAAA	chr6	32152000	GAGCTTAAA	GGGGGTGGGGGGGGGGGGGGGTGGGGGGGGGGGGGGGGGGGGGGGGGAAGCTTAAA	11326	VQSRTrancheINDEL99.50to99.90	0	none	0	0	0	1e-6
chr6-032152000-GAGCTTAAA-GGGGTAGCTTAAA	chr6	32152000	GAGCTTAAA	GGGGTAGCTTAAA	11326	VQSRTrancheINDEL99.50to99.90	0	none	0	0	0	1e-6
chr6-032152000-GAGCTTAAA-GGGGTGCAGCTTAAA	chr6	32152000	GAGCTTAAA	GGGGTGCAGCTTAAA	11326	VQSRTrancheINDEL99.50to99.90	0	none	0	0	0	1e-6
chr6-032152000-GAGCTTAAA-GGGTGGGGGGGGGGCGGGGAGGGAAGAAGCTTAAA	chr6	32152000	GAGCTTAAA	GGGTGGGGGGGGGGCGGGGAGGGAAGAAGCTTAAA	11326	VQSRTrancheINDEL99.50to99.90	0	none	0	0	0	1e-6
chr6-032152000-GAGCTTAAA-GTAGCTTAAA	chr6	32152000	GAGCTTAAA	GTAGCTTAAA	11326	VQSRTrancheINDEL99.50to99.90	0	none	0	0	0	1e-6
chr6-032152000-GAGCTTAAA-TAGCTTAAA	chr6	32152000	GAGCTTAAA	TAGCTTAAA	11326	VQSRTrancheINDEL99.50to99.90	0	none	2.2000000000000003e-5	0	0	2.2000000000000003e-5
chr6-032152011-GACCGAGGCGAGGGA-CACCGAGGCGAGGGA	chr6	32152011	GACCGAGGCGAGGGA	CACCGAGGCGAGGGA	602	VQSRTrancheINDEL95.00to96.00	0	none	5.170000000000003e-4	0	60	5.170000000000003e-4
chr6-032152011-GACCGAGGCGAGGGA-G	chr6	32152011	GACCGAGGCGAGGGA	G	602	VQSRTrancheINDEL95.00to96.00	0	none	0	0	60	1e-6
chr6-032152011-GACCGAGGCGAGGGA-GGGCGAGGGA	chr6	32152011	GACCGAGGCGAGGGA	GGGCGAGGGA	602	VQSRTrancheINDEL95.00to96.00	0	none	3.6999999999999985e-5	0	60	3.6999999999999985e-5
chr6-032152011-GACCGAGGCGAGGGA-GGGGA	chr6	32152011	GACCGAGGCGAGGGA	GGGGA	602	VQSRTrancheINDEL95.00to96.00	0	none	8.9e-5	0	60	8.9e-5
chr6-032152011-GACCGAGGCGAGGGA-TACCGAGGCGAGGGA	chr6	32152011	GACCGAGGCGAGGGA	TACCGAGGCGAGGGA	602	VQSRTrancheINDEL95.00to96.00	0	none	0	0	60	1e-6
chr6-032152012-A-*	chr6	32152012	A	*	3589	VQSRTrancheSNP99.70to99.80	0	none	1.87e-4	0	28	1.87e-4
chr6-032152012-A-C	chr6	32152012	A	C	3589	VQSRTrancheSNP99.70to99.80	1.7285e-4	nfe	0.006712	0	28	0.006712
chr6-032152012-A-G	chr6	32152012	A	G	3589	VQSRTrancheSNP99.70to99.80	7.51e-6	nfe	3.3700000000000044e-4	0	28	3.3700000000000044e-4
chr6-032152012-A-T	chr6	32152012	A	T	3589	VQSRTrancheSNP99.70to99.80	0	none	0	0	28	1e-6
chr6-032152045-T-G	chr6	32152045	T	G	4442	VQSRTrancheSNP99.90to99.95	5.2453e-4	eas	0.00898499999999999	1	114	0.00898499999999999
chr6-032152121-T-C	chr6	32152121	T	C	42310347	PASS	0.9894	eas	0.9077840000000004	120	134	0.9894
chr6-032152938-T-C	chr6	32152938	T	C	183685	PASS	0.48878	nfe	0.105532	0	0	0.48878
chr6-032153817-T-C	chr6	32153817	T	C	3763601	PASS	0.34061	mid	0.24134000000000003	36	134	0.34061
chr6-032153835-G-T	chr6	32153835	G	T	94738	PASS	0.05411	afr	0.004928	1	134	0.05411
chr6-032153882-T-C	chr6	32153882	T	C	461458	PASS	0.091325	afr	0.03271900000000001	7	134	0.091325
chr6-032154084-C-T	chr6	32154084	C	T	17081	PASS	0.019449	sas	0.003189	0	66	0.019449
chr6-032154155-C-T	chr6	32154155	C	T	132697	PASS	0.093327	afr	0.026088	4	68	0.093327
chr6-032154398-C-T	chr6	32154398	C	T	45866	PASS	0.0063291	mid	0.002565	1	134	0.0063291
chr6-032154609-C-G	chr6	32154609	C	G	41865795	PASS	0.9555	afr	0.8891430000000002	119	134	0.9555
chr6-032154695-C-A	chr6	32154695	C	A	7357255	PASS	0.22449	nfe	0.16442600000000002	36	134	0.22449
chr6-032154815-C-A	chr6	32154815	C	A	6067	PASS	1.8451e-4	nfe	7.099999999999998e-5	1	134	1.8451e-4
chr6-032155568-GTGTC-ATGTC	chr6	32155568	GTGTC	ATGTC	1572121	PASS	0	none	0.03524600000000002	7	134	0.03524600000000002
chr6-032155568-GTGTC-CTGTC	chr6	32155568	GTGTC	CTGTC	1572121	PASS	0	none	9e-6	0	134	9e-6
chr6-032155568-GTGTC-G	chr6	32155568	GTGTC	G	1572121	PASS	0	none	9e-6	0	134	9e-6
chr6-032155584-CTGTGTGTGTGTGTGTGTGTG-*	chr6	32155584	CTGTGTGTGTGTGTGTGTGTG	*	9643689	ExcessHet	0	none	2.2999999999999995e-4	0	132	2.2999999999999995e-4
chr6-032155584-CTGTGTGTGTGTGTGTGTGTG-C	chr6	32155584	CTGTGTGTGTGTGTGTGTGTG	C	9643689	ExcessHet	1.3086e-4	nfe	2.2999999999999995e-4	0	132	2.2999999999999995e-4
chr6-032155584-CTGTGTGTGTGTGTGTGTGTG-CTCTGTGTGTGTGTGTGTGTGTGTG	chr6	32155584	CTGTGTGTGTGTGTGTGTGTG	CTCTGTGTGTGTGTGTGTGTGTGTG	9643689	ExcessHet	0	none	5.2999999999999994e-5	0	132	5.2999999999999994e-5
chr6-032155584-CTGTGTGTGTGTGTGTGTGTG-CTCTGTGTGTGTGTGTGTGTGTGTGTG	chr6	32155584	CTGTGTGTGTGTGTGTGTGTG	CTCTGTGTGTGTGTGTGTGTGTGTGTG	9643689	ExcessHet	0	none	1.6699999999999994e-4	0	132	1.6699999999999994e-4
chr6-032155584-CTGTGTGTGTGTGTGTGTGTG-CTCTGTGTGTGTGTGTGTGTGTGTGTGTG	chr6	32155584	CTGTGTGTGTGTGTGTGTGTG	CTCTGTGTGTGTGTGTGTGTGTGTGTGTG	9643689	ExcessHet	0	none	0.00147299999999999	0	132	0.00147299999999999
chr6-032155584-CTGTGTGTGTGTGTGTGTGTG-CTG	chr6	32155584	CTGTGTGTGTGTGTGTGTGTG	CTG	9643689	ExcessHet	0	none	0.034794	7	132	0.034794
chr6-032155584-CTGTGTGTGTGTGTGTGTGTG-CTGTG	chr6	32155584	CTGTGTGTGTGTGTGTGTGTG	CTGTG	9643689	ExcessHet	0	none	0.004646	0	132	0.004646
chr6-032155584-CTGTGTGTGTGTGTGTGTGTG-CTGTGTGTG	chr6	32155584	CTGTGTGTGTGTGTGTGTGTG	CTGTGTGTG	9643689	ExcessHet	0	none	0	0	132	1e-6
chr6-032155584-CTGTGTGTGTGTGTGTGTGTG-CTGTGTGTGTG	chr6	32155584	CTGTGTGTGTGTGTGTGTGTG	CTGTGTGTGTG	9643689	ExcessHet	0	none	4.270000000000005e-4	0	132	4.270000000000005e-4
chr6-032155584-CTGTGTGTGTGTGTGTGTGTG-CTGTGTGTGTGTG	chr6	32155584	CTGTGTGTGTGTGTGTGTGTG	CTGTGTGTGTGTG	9643689	ExcessHet	0	none	1.0799999999999996e-4	0	132	1.0799999999999996e-4
chr6-032155584-CTGTGTGTGTGTGTGTGTGTG-CTGTGTGTGTGTGTG	chr6	32155584	CTGTGTGTGTGTGTGTGTGTG	CTGTGTGTGTGTGTG	9643689	ExcessHet	0	none	0.003119	1	132	0.003119
chr6-032155584-CTGTGTGTGTGTGTGTGTGTG-CTGTGTGTGTGTGTGTG	chr6	32155584	CTGTGTGTGTGTGTGTGTGTG	CTGTGTGTGTGTGTGTG	9643689	ExcessHet	0	none	0.02618700000000001	7	132	0.02618700000000001
chr6-032155584-CTGTGTGTGTGTGTGTGTGTG-CTGTGTGTGTGTGTGTGTG	chr6	32155584	CTGTGTGTGTGTGTGTGTGTG	CTGTGTGTGTGTGTGTGTG	9643689	ExcessHet	0	none	0.215552	26	132	0.215552
chr6-032155584-CTGTGTGTGTGTGTGTGTGTG-CTGTGTGTGTGTGTGTGTGTGTG	chr6	32155584	CTGTGTGTGTGTGTGTGTGTG	CTGTGTGTGTGTGTGTGTGTGTG	9643689	ExcessHet	0	none	0.149914	11	132	0.149914
chr6-032155584-CTGTGTGTGTGTGTGTGTGTG-CTGTGTGTGTGTGTGTGTGTGTGTG	chr6	32155584	CTGTGTGTGTGTGTGTGTGTG	CTGTGTGTGTGTGTGTGTGTGTGTG	9643689	ExcessHet	0	none	0.08168000000000002	18	132	0.08168000000000002
chr6-032155584-CTGTGTGTGTGTGTGTGTGTG-CTGTGTGTGTGTGTGTGTGTGTGTGTG	chr6	32155584	CTGTGTGTGTGTGTGTGTGTG	CTGTGTGTGTGTGTGTGTGTGTGTGTG	9643689	ExcessHet	0	none	0.01899100000000002	4	132	0.01899100000000002
chr6-032155584-CTGTGTGTGTGTGTGTGTGTG-CTGTGTGTGTGTGTGTGTGTGTGTGTGTG	chr6	32155584	CTGTGTGTGTGTGTGTGTGTG	CTGTGTGTGTGTGTGTGTGTGTGTGTGTG	9643689	ExcessHet	0	none	0.016802	2	132	0.016802
chr6-032155584-CTGTGTGTGTGTGTGTGTGTG-CTGTGTGTGTGTGTGTGTGTGTGTGTGTGTG	chr6	32155584	CTGTGTGTGTGTGTGTGTGTG	CTGTGTGTGTGTGTGTGTGTGTGTGTGTGTG	9643689	ExcessHet	0	none	0.05945000000000002	14	132	0.05945000000000002
chr6-032155584-CTGTGTGTGTGTGTGTGTGTG-CTGTGTGTGTGTGTGTGTGTGTGTGTGTGTGTG	chr6	32155584	CTGTGTGTGTGTGTGTGTGTG	CTGTGTGTGTGTGTGTGTGTGTGTGTGTGTGTG	9643689	ExcessHet	0	none	0.01026799999999999	0	132	0.01026799999999999
chr6-032155584-CTGTGTGTGTGTGTGTGTGTG-CTGTGTGTGTGTGTGTGTGTGTGTGTGTGTGTGTG	chr6	32155584	CTGTGTGTGTGTGTGTGTGTG	CTGTGTGTGTGTGTGTGTGTGTGTGTGTGTGTGTG	9643689	ExcessHet	0	none	5.640000000000005e-4	0	132	5.640000000000005e-4
chr6-032155584-CTGTGTGTGTGTGTGTGTGTG-CTGTGTGTGTGTGTGTGTGTGTGTGTGTGTGTGTGTG	chr6	32155584	CTGTGTGTGTGTGTGTGTGTG	CTGTGTGTGTGTGTGTGTGTGTGTGTGTGTGTGTGTG	9643689	ExcessHet	0	none	9e-6	0	132	9e-6
chr6-032155584-CTGTGTGTGTGTGTGTGTGTG-GTGTGTGTGTGTGTGTGTGTG	chr6	32155584	CTGTGTGTGTGTGTGTGTGTG	GTGTGTGTGTGTGTGTGTGTG	9643689	ExcessHet	0	none	8.9e-5	0	132	8.9e-5
chr6-032155586-GT-*	chr6	32155586	GT	*	65478	PASS	0	none	0.27814599999999956	39	94	0.27814599999999956
chr6-032155586-GT-CT	chr6	32155586	GT	CT	65478	PASS	0	none	0.004464	0	94	0.004464
chr6-032155586-GT-G	chr6	32155586	GT	G	65478	PASS	0	none	0	0	94	1e-6
chr6-032155588-GTGTGT-*	chr6	32155588	GTGTGT	*	5718	PASS	0	none	0.07977300000000001	17	86	0.07977300000000001
chr6-032155588-GTGTGT-CTGTGT	chr6	32155588	GTGTGT	CTGTGT	5718	PASS	0	none	0.00199	0	86	0.00199
chr6-032155588-GTGTGT-G	chr6	32155588	GTGTGT	G	5718	PASS	0	none	0	0	86	1e-6
chr6-032155590-G-*	chr6	32155590	G	*	162	PASS	0	none	0.04691300000000001	8	122	0.04691300000000001
chr6-032155590-G-C	chr6	32155590	G	C	162	PASS	1.488e-4	afr	7.980000000000003e-4	0	122	7.980000000000003e-4
chr6-032155590-G-GTC	chr6	32155590	G	GTC	162	PASS	0	none	0	0	122	1e-6
chr6-032155596-G-*	chr6	32155596	G	*	2484.97	PASS	0	none	0.041983	7	134	0.041983
chr6-032155596-G-GTCTC	chr6	32155596	G	GTCTC	2484.97	PASS	1.048e-4	mid	7.270000000000004e-4	0	134	7.270000000000004e-4
chr6-032155620-TGGGG-*	chr6	32155620	TGGGG	*	488	VQSRTrancheINDEL95.00to96.00	0	none	0	0	118	1e-6
chr6-032155620-TGGGG-GGGGG	chr6	32155620	TGGGG	GGGGG	488	VQSRTrancheINDEL95.00to96.00	0	none	3.6000000000000035e-4	0	118	3.6000000000000035e-4
chr6-032155620-TGGGG-T	chr6	32155620	TGGGG	T	488	VQSRTrancheINDEL95.00to96.00	0	none	0	0	118	1e-6
chr6-032155620-TGGGG-TGGGGGGG	chr6	32155620	TGGGG	TGGGGGGG	488	VQSRTrancheINDEL95.00to96.00	0	none	9e-6	0	118	9e-6
chr6-032155620-TGGGG-TGTGGGGGGG	chr6	32155620	TGGGG	TGTGGGGGGG	488	VQSRTrancheINDEL95.00to96.00	0	none	0	0	118	1e-6
chr6-032155620-TGGGG-TGTGTGGGGGGG	chr6	32155620	TGGGG	TGTGTGGGGGGG	488	VQSRTrancheINDEL95.00to96.00	0	none	2.2000000000000003e-5	0	118	2.2000000000000003e-5
chr6-032155620-TGGGG-TGTGTGTGGGGGGG	chr6	32155620	TGGGG	TGTGTGTGGGGGGG	488	VQSRTrancheINDEL95.00to96.00	0	none	5.2999999999999994e-5	0	118	5.2999999999999994e-5
chr6-032155620-TGGGG-TGTGTGTGTGTGGGGGGG	chr6	32155620	TGGGG	TGTGTGTGTGTGGGGGGG	488	VQSRTrancheINDEL95.00to96.00	0	none	0	0	118	1e-6
chr6-032155626-TG-GG	chr6	32155626	TG	GG	1208	VQSRTrancheINDEL99.50to99.90	0	none	0.00127699999999999	0	116	0.00127699999999999
chr6-032155626-TG-T	chr6	32155626	TG	T	1208	VQSRTrancheINDEL99.50to99.90	2.61e-6	nfe	5.2999999999999994e-5	0	116	5.2999999999999994e-5
chr6-032155626-TG-TGG	chr6	32155626	TG	TGG	1208	VQSRTrancheINDEL99.50to99.90	0	none	0	0	116	1e-6
chr6-032155862-G-*	chr6	32155862	G	*	5492786	PASS	0	none	5.2999999999999994e-5	0	134	5.2999999999999994e-5
chr6-032155862-G-A	chr6	32155862	G	A	5492786	PASS	0.28261	amr	0.11360100000000002	16	134	0.28261
chr6-032156110-ATTTT-A	chr6	32156110	ATTTT	A	1273812	ExcessHet	0	none	9e-6	0	120	9e-6
chr6-032156110-ATTTT-AT	chr6	32156110	ATTTT	AT	1273812	ExcessHet	0	none	3.3800000000000046e-4	0	120	3.3800000000000046e-4
chr6-032156110-ATTTT-ATT	chr6	32156110	ATTTT	ATT	1273812	ExcessHet	0	none	0.01345699999999999	2	120	0.01345699999999999
chr6-032156110-ATTTT-ATTT	chr6	32156110	ATTTT	ATTT	1273812	ExcessHet	0	none	0.3315549999999997	41	120	0.3315549999999997
chr6-032156110-ATTTT-ATTTTT	chr6	32156110	ATTTT	ATTTTT	1273812	ExcessHet	0	none	0.077281	10	120	0.077281
chr6-032156110-ATTTT-ATTTTTT	chr6	32156110	ATTTT	ATTTTTT	1273812	ExcessHet	0	none	0.00103599999999999	0	120	0.00103599999999999
chr6-032156110-ATTTT-TTTTT	chr6	32156110	ATTTT	TTTTT	1273812	ExcessHet	0	none	3.6999999999999985e-5	0	120	3.6999999999999985e-5
chr6-032157179-TAAA-T	chr6	32157179	TAAA	T	220896.97	PASS	0	none	0	0	0	1e-6
chr6-032157179-TAAA-TA	chr6	32157179	TAAA	TA	220896.97	PASS	0	none	0.00124899999999999	0	0	0.00124899999999999
chr6-032157179-TAAA-TAA	chr6	32157179	TAAA	TAA	220896.97	PASS	0	none	0.03336900000000001	0	0	0.03336900000000001
chr6-032157179-TAAA-TAAAA	chr6	32157179	TAAA	TAAAA	220896.97	PASS	0	none	0.07604100000000001	0	0	0.07604100000000001
chr6-032157179-TAAA-TAAAAA	chr6	32157179	TAAA	TAAAAA	220896.97	PASS	0	none	0.002231	0	0	0.002231
chr6-032157179-TAAA-TAAAAAA	chr6	32157179	TAAA	TAAAAAA	220896.97	PASS	0	none	0	0	0	1e-6
chr6-032157179-TAAA-TAAAAAAA	chr6	32157179	TAAA	TAAAAAAA	220896.97	PASS	0	none	0	0	0	1e-6
chr6-032157409-C-T	chr6	32157409	C	T	8355	PASS	0.0095655	afr	7.040000000000005e-4	1	132	0.0095655
chr6-032158225-A-C	chr6	32158225	A	C	4574326	PASS	0	none	0	0	118	1e-6
chr6-032158225-A-G	chr6	32158225	A	G	4574326	PASS	0.93644	afr	0.7724860000000003	103	118	0.93644
chr6-032162543-A-G	chr6	32162543	A	G	276919	PASS	0.010315	nfe	0.00880799999999999	1	134	0.010315
chr6-032162552-C-A	chr6	32162552	C	A	1480686	PASS	0	none	2.2000000000000003e-5	0	134	2.2000000000000003e-5
chr6-032162552-C-G	chr6	32162552	C	G	1480686	PASS	0.11886	mid	0.04590500000000001	5	134	0.11886
chr6-032162778-G-A	chr6	32162778	G	A	30053	PASS	0.0072294	afr	6.570000000000002e-4	1	134	0.0072294
chr6-032163733-T-C	chr6	32163733	T	C	127451	PASS	0.74108	nfe	0.088786	0	0	0.74108
chr6-032164456-G-A	chr6	32164456	G	A	2464988	PASS	0.32867	mid	0.246871	36	134	0.32867
chr6-032164792-G-*	chr6	32164792	G	*	3765	PASS	0	none	3.6999999999999985e-5	0	132	3.6999999999999985e-5
chr6-032164792-G-A	chr6	32164792	G	A	3765	PASS	3.7165e-4	nfe	1.0799999999999996e-4	1	132	3.7165e-4
chr6-032164813-A-G	chr6	32164813	A	G	427608	PASS	0.09253	afr	0.03465900000000001	7	132	0.09253
chr6-032165367-T-C	chr6	32165367	T	C	23283	PASS	0.052551	nfe	0.01487899999999998	0	0	0.052551
chr6-032165567-A-C	chr6	32165567	A	C	17735	PASS	0.0080082	nfe	0.00887899999999999	0	0	0.00887899999999999
chr6-032165576-CAA-AAA	chr6	32165576	CAA	AAA	56395	PASS	0	none	3.150000000000005e-4	0	0	3.150000000000005e-4
chr6-032165576-CAA-C	chr6	32165576	CAA	C	56395	PASS	0	none	1.47e-4	0	0	1.47e-4
chr6-032165576-CAA-CA	chr6	32165576	CAA	CA	56395	PASS	0	none	0.001959	0	0	0.001959
chr6-032165576-CAA-CAAA	chr6	32165576	CAA	CAAA	56395	PASS	0	none	0.03180600000000001	0	0	0.03180600000000001
chr6-032165576-CAA-CAAAA	chr6	32165576	CAA	CAAAA	56395	PASS	0	none	0.003663	0	0	0.003663
chr6-032165576-CAA-CAAAAA	chr6	32165576	CAA	CAAAAA	56395	PASS	0	none	2.2899999999999996e-4	0	0	2.2899999999999996e-4
chr6-032165576-CAA-CAAAAAA	chr6	32165576	CAA	CAAAAAA	56395	PASS	0	none	0	0	0	1e-6
chr6-032165577-A-*	chr6	32165577	A	*	856	PASS	0	none	0.002207	0	0	0.002207
chr6-032165577-A-C	chr6	32165577	A	C	856	PASS	0	none	2.08e-4	0	0	2.08e-4
chr6-032165798-CA-*	chr6	32165798	CA	*	37367.97	PASS	0	none	0	0	118	1e-6
chr6-032165798-CA-C	chr6	32165798	CA	C	37367.97	PASS	3.091e-4	sas	9.87999999999999e-4	0	118	9.87999999999999e-4
chr6-032165798-CA-CAA	chr6	32165798	CA	CAA	37367.97	PASS	0	none	0.00789399999999998	2	118	0.00789399999999998
chr6-032165798-CA-CAAA	chr6	32165798	CA	CAAA	37367.97	PASS	0	none	0.00156999999999999	0	118	0.00156999999999999
chr6-032165808-C-A	chr6	32165808	C	A	15360	PASS	0.017845	afr	0.00174299999999999	0	124	0.017845
chr6-032165952-T-G	chr6	32165952	T	G	385	PASS	1.172e-5	nfe	1.27e-4	1	134	1.27e-4
chr6-032166618-C-G	chr6	32166618	C	G	206173	PASS	0.0052841	nfe	0.002967	2	134	0.0052841
chr6-032166733-G-A	chr6	32166733	G	A	6829586	PASS	0.22451	nfe	0.16297200000000003	36	134	0.22451
chr6-032166871-C-T	chr6	32166871	C	T	13257	PASS	8.148e-4	nfe	1.88e-4	1	134	8.148e-4
chr6-032166875-G-A	chr6	32166875	G	A	44579	PASS	0.007363	afr	6.570000000000002e-4	1	134	0.007363
chr6-032166879-T-C	chr6	32166879	T	C	7792485	PASS	0.22448	nfe	0.163645	35	134	0.22448
chr6-032167051-C-*	chr6	32167051	C	*	732225	PASS	0	none	7.040000000000005e-4	0	134	7.040000000000005e-4
chr6-032167051-C-T	chr6	32167051	C	T	732225	PASS	0.018022	nfe	0.00995399999999998	1	134	0.018022
chr6-032167275-CGGGCCACCCGAGGGACT-C	chr6	32167275	CGGGCCACCCGAGGGACT	C	4293178	PASS	0.092191	afr	0.04849400000000001	2	134	0.092191
chr6-032167275-CGGGCCACCCGAGGGACT-CCCACCCGAGGGACT	chr6	32167275	CGGGCCACCCGAGGGACT	CCCACCCGAGGGACT	4293178	PASS	0	none	0.00142399999999999	0	134	0.00142399999999999
chr6-032167275-CGGGCCACCCGAGGGACT-TGGGCCACCCGAGGGACT	chr6	32167275	CGGGCCACCCGAGGGACT	TGGGCCACCCGAGGGACT	4293178	PASS	0	none	5.2999999999999994e-5	0	134	5.2999999999999994e-5
chr6-032167276-G-*	chr6	32167276	G	*	2999	PASS	0	none	0.05023000000000002	2	134	0.05023000000000002
chr6-032167276-G-A	chr6	32167276	G	A	2999	PASS	5.17e-6	nfe	0	0	134	5.17e-6
chr6-032167276-G-T	chr6	32167276	G	T	2999	PASS	0	none	0	0	134	1e-6
chr6-032167277-G-*	chr6	32167277	G	*	8104	PASS	0	none	0.05023000000000002	2	134	0.05023000000000002
chr6-032167277-G-A	chr6	32167277	G	A	8104	PASS	1.2073e-4	afr	3.6999999999999985e-5	0	134	1.2073e-4
chr6-032167278-G-*	chr6	32167278	G	*	7429	PASS	0	none	0.05023000000000002	2	134	0.05023000000000002
chr6-032167278-G-A	chr6	32167278	G	A	7429	PASS	1.243e-5	nfe	3.6999999999999985e-5	0	134	3.6999999999999985e-5
chr6-032167280-CACCCGAGGGACTCG-*	chr6	32167280	CACCCGAGGGACTCG	*	169240.97	PASS	0	none	0.04849400000000001	2	134	0.04849400000000001
chr6-032167280-CACCCGAGGGACTCG-C	chr6	32167280	CACCCGAGGGACTCG	C	169240.97	PASS	0.0056353	afr	0.00142399999999999	0	134	0.0056353
chr6-032167360-G-A	chr6	32167360	G	A	1390309	PASS	0.052374	nfe	0.01973	9	134	0.052374
chr6-032168101-G-C	chr6	32168101	G	C	433812	PASS	0.1065	eas	0.03399600000000002	3	134	0.1065
chr6-032168170-GCTT-G	chr6	32168170	GCTT	G	430961.97	PASS	0.086197	afr	0.03139000000000001	7	134	0.086197
chr6-032168211-ATCTC-A	chr6	32168211	ATCTC	A	2841	VQSRTrancheINDEL95.00to96.00	3.192e-5	nfe	0	0	134	3.192e-5
chr6-032168211-ATCTC-ATC	chr6	32168211	ATCTC	ATC	2841	VQSRTrancheINDEL95.00to96.00	0	none	0.00105999999999999	1	134	0.00105999999999999
chr6-032168211-ATCTC-ATCTCTC	chr6	32168211	ATCTC	ATCTCTC	2841	VQSRTrancheINDEL95.00to96.00	0	none	2.2000000000000003e-5	0	134	2.2000000000000003e-5
chr6-032168211-ATCTC-CTCTC	chr6	32168211	ATCTC	CTCTC	2841	VQSRTrancheINDEL95.00to96.00	0	none	0	0	134	1e-6
chr6-032168252-A-G	chr6	32168252	A	G	139781	PASS	0.0438	sas	0.02186800000000001	5	130	0.0438
chr6-032168743-A-C	chr6	32168743	A	C	241	PASS	0	none	1.87e-4	0	0	1.87e-4
chr6-032168770-T-G	chr6	32168770	T	G	776860	PASS	0.57308	sas	0.30611899999999953	0	0	0.57308
chr6-032169061-G-A	chr6	32169061	G	A	2606368	PASS	0.32726	mid	0.23249100000000003	36	134	0.32726
chr6-032169153-G-T	chr6	32169153	G	T	641502	PASS	0.094166	afr	0.034607	7	134	0.094166
chr6-032170102-G-A	chr6	32170102	G	A	70194	PASS	0.0033812	nfe	9.640000000000004e-4	1	134	0.0033812
chr6-032170768-A-C	chr6	32170768	A	C	45279197	PASS	0.9537	afr	0.882587	119	134	0.9537
chr6-032170840-G-C	chr6	32170840	G	C	1012082	PASS	0.041408	nfe	0.029876	1	134	0.041408
chr6-032171788-T-C	chr6	32171788	T	C	690000	PASS	0.092423	mid	0.04764	5	134	0.092423
chr6-032172036-G-A	chr6	32172036	G	A	428761	PASS	0.24108	amr	0.132397	0	0	0.24108
chr6-032176677-A-C	chr6	32176677	A	C	500	PASS	0.0010576	eas	1.87e-4	1	18	0.0010576
chr6-032176677-A-T	chr6	32176677	A	T	500	PASS	0	none	9e-6	0	18	9e-6
chr6-032177428-C-T	chr6	32177428	C	T	261214	PASS	0.2086	nfe	0.05281200000000001	19	72	0.2086
chr6-032177930-A-C	chr6	32177930	A	C	200963	PASS	0.69612	sas	0.12690300000000002	0	0	0.69612
chr6-032178216-C-G	chr6	32178216	C	G	868617	PASS	0.19599	nfe	0.13667700000000002	15	70	0.19599
chr6-032178222-C-A	chr6	32178222	C	A	920812	PASS	0	none	2.2000000000000003e-5	0	82	2.2000000000000003e-5
chr6-032178222-C-G	chr6	32178222	C	G	920812	PASS	0.20067	nfe	0.13653400000000002	18	82	0.20067
chr6-032178222-C-T	chr6	32178222	C	T	920812	PASS	0	none	9e-6	0	82	9e-6
chr6-032178416-A-C	chr6	32178416	A	C	1293	PASS	4.4855e-4	nfe	7.970000000000003e-4	1	106	7.970000000000003e-4
chr6-032178715-C-A	chr6	32178715	C	A	2288063	PASS	0.22358	nfe	0.163753	36	134	0.22358
chr6-032178771-C-G	chr6	32178771	C	G	186012	PASS	0.035371	amr	0.01719700000000001	1	134	0.035371
chr6-032179514-CTTTT-C	chr6	32179514	CTTTT	C	2502329.97	ExcessHet	0	none	9e-6	0	130	9e-6
chr6-032179514-CTTTT-CT	chr6	32179514	CTTTT	CT	2502329.97	ExcessHet	0	none	2.5100000000000014e-4	0	130	2.5100000000000014e-4
chr6-032179514-CTTTT-CTT	chr6	32179514	CTTTT	CTT	2502329.97	ExcessHet	0	none	0.00781899999999999	2	130	0.00781899999999999
chr6-032179514-CTTTT-CTTT	chr6	32179514	CTTTT	CTTT	2502329.97	ExcessHet	0	none	0.38781999999999983	56	130	0.38781999999999983
chr6-032179514-CTTTT-CTTTTT	chr6	32179514	CTTTT	CTTTTT	2502329.97	ExcessHet	0	none	0.07451500000000003	7	130	0.07451500000000003
chr6-032179514-CTTTT-CTTTTTT	chr6	32179514	CTTTT	CTTTTTT	2502329.97	ExcessHet	0	none	4.950000000000003e-4	0	130	4.950000000000003e-4
chr6-032179514-CTTTT-CTTTTTTT	chr6	32179514	CTTTT	CTTTTTTT	2502329.97	ExcessHet	0	none	9e-6	0	130	9e-6
chr6-032179514-CTTTT-CTTTTTTTT	chr6	32179514	CTTTT	CTTTTTTTT	2502329.97	ExcessHet	0	none	0	0	130	1e-6
chr6-032179514-CTTTT-CTTTTTTTTT	chr6	32179514	CTTTT	CTTTTTTTTT	2502329.97	ExcessHet	0	none	5.2999999999999994e-5	0	130	5.2999999999999994e-5
chr6-032179514-CTTTT-CTTTTTTTTTT	chr6	32179514	CTTTT	CTTTTTTTTTT	2502329.97	ExcessHet	0	none	0	0	130	1e-6
chr6-032179514-CTTTT-CTTTTTTTTTTTTTTTTTTTTTTT	chr6	32179514	CTTTT	CTTTTTTTTTTTTTTTTTTTTTTT	2502329.97	ExcessHet	0	none	0	0	130	1e-6
chr6-032179919-G-A	chr6	32179919	G	A	9076717	PASS	0.19086	nfe	0.136	32	134	0.19086
chr6-032179984-T-C	chr6	32179984	T	C	72683803	PASS	0.92734	afr	0.8813130000000008	119	134	0.92734
chr6-032180254-A-G	chr6	32180254	A	G	7357501	PASS	0.19061	nfe	0.136027	32	134	0.19061
chr6-032180626-G-C	chr6	32180626	G	C	847544	PASS	0.16561	nfe	0.11774800000000002	30	128	0.16561
chr6-032180947-C-*	chr6	32180947	C	*	445971	PASS	0	none	4.270000000000005e-4	0	132	4.270000000000005e-4
chr6-032180947-C-T	chr6	32180947	C	T	445971	PASS	0.041992	nfe	0.02838800000000001	1	132	0.041992
chr6-032181694-G-A	chr6	32181694	G	A	565768	PASS	0.033352	amr	0.017461	1	134	0.033352
chr6-032181723-CTTT-C	chr6	32181723	CTTT	C	560482	ExcessHet	0	none	0	0	82	1e-6
chr6-032181723-CTTT-CT	chr6	32181723	CTTT	CT	560482	ExcessHet	0	none	0.00129999999999999	0	82	0.00129999999999999
chr6-032181723-CTTT-CTT	chr6	32181723	CTTT	CTT	560482	ExcessHet	0	none	0.129979	10	82	0.129979
chr6-032181723-CTTT-CTTTT	chr6	32181723	CTTT	CTTTT	560482	ExcessHet	0	none	0.16454400000000002	21	82	0.16454400000000002
chr6-032181723-CTTT-CTTTTT	chr6	32181723	CTTT	CTTTTT	560482	ExcessHet	0	none	6.790000000000002e-4	0	82	6.790000000000002e-4
chr6-032181723-CTTT-CTTTTTTTTT	chr6	32181723	CTTT	CTTTTTTTTT	560482	ExcessHet	0	none	0	0	82	1e-6
chr6-032181723-CTTT-TTTT	chr6	32181723	CTTT	TTTT	560482	ExcessHet	0	none	9e-6	0	82	9e-6
chr6-032181760-C-G	chr6	32181760	C	G	3089917	PASS	0.18012	nfe	0.128549	32	134	0.18012
chr6-032181979-C-T	chr6	32181979	C	T	2095067	PASS	0.19297	amr	0.095175	16	134	0.19297
chr6-032182024-C-T	chr6	32182024	C	T	1035261	PASS	0.16367	eas	0.03673400000000001	9	132	0.16367
chr6-032182039-T-C	chr6	32182039	T	C	3929581	PASS	0.17978	nfe	0.136	32	134	0.17978
chr6-032182106-C-T	chr6	32182106	C	T	2033212	PASS	0.10414	afr	0.058113	8	134	0.10414
chr6-032182286-C-T	chr6	32182286	C	T	102564	PASS	0.0017431	nfe	0.00152199999999999	1	134	0.0017431
chr6-032182519-C-A	chr6	32182519	C	A	6463832	PASS	0.29248	sas	0.139337	12	134	0.29248
chr6-032182646-TGCTCCACCTTCTG-*	chr6	32182646	TGCTCCACCTTCTG	*	2658.97	PASS	0	none	3.6999999999999985e-5	0	134	3.6999999999999985e-5
chr6-032182646-TGCTCCACCTTCTG-T	chr6	32182646	TGCTCCACCTTCTG	T	2658.97	PASS	1.627e-5	nfe	0	1	134	1.627e-5
chr6-032182653-C-*	chr6	32182653	C	*	6787	PASS	0	none	0	1	134	1e-6
chr6-032182653-C-T	chr6	32182653	C	T	6787	PASS	3.257e-5	nfe	2.2000000000000003e-5	0	134	3.257e-5
chr6-032183445-G-A	chr6	32183445	G	A	19208160	PASS	0.29204	mid	0.245063	34	134	0.29204
chr6-032183643-G-C	chr6	32183643	G	C	4559900	PASS	0.18056	afr	0.05479800000000002	6	134	0.18056
chr6-032183666-C-T	chr6	32183666	C	T	3264849	PASS	0.1701	eas	0.03681600000000002	10	134	0.1701
chr6-032183667-G-A	chr6	32183667	G	A	53563	PASS	8.4922e-4	afr	4.950000000000003e-4	1	134	8.4922e-4
chr6-032183681-G-A	chr6	32183681	G	A	1265676	PASS	0.065573	mid	0.01233399999999998	1	134	0.065573
chr6-032184105-C-*	chr6	32184105	C	*	711051	PASS	0	none	0	0	134	1e-6
chr6-032184105-C-T	chr6	32184105	C	T	711051	PASS	0.035149	amr	0.017724	1	134	0.035149
chr6-032184157-A-G	chr6	32184157	A	G	5439784	PASS	0.19101	nfe	0.13648500000000002	32	134	0.19101
chr6-032184217-A-T	chr6	32184217	A	T	42938902	PASS	0.9903	eas	0.9077300000000004	120	134	0.9903
chr6-032184308-GC-G	chr6	32184308	GC	G	347292.97	PASS	0.080124	mid	0.01466999999999999	1	134	0.080124
chr6-032184610-A-C	chr6	32184610	A	C	699862	PASS	0	none	0	0	102	1e-6
chr6-032184610-A-T	chr6	32184610	A	T	699862	PASS	0.33821	mid	0.17338	27	102	0.33821
chr6-032184665-A-G	chr6	32184665	A	G	180238	PASS	0.16521	nfe	0.05071400000000001	10	40	0.16521
chr6-032185698-TAA-AAA	chr6	32185698	TAA	AAA	7635	PASS	0	none	6.999999999999998e-5	0	0	6.999999999999998e-5
chr6-032185698-TAA-T	chr6	32185698	TAA	T	7635	PASS	0	none	9e-6	0	0	9e-6
chr6-032185698-TAA-TA	chr6	32185698	TAA	TA	7635	PASS	0	none	8.180000000000003e-4	0	0	8.180000000000003e-4
chr6-032185698-TAA-TAAA	chr6	32185698	TAA	TAAA	7635	PASS	0	none	0.004655	0	0	0.004655
chr6-032185698-TAA-TAAAA	chr6	32185698	TAA	TAAAA	7635	PASS	0	none	1.87e-4	0	0	1.87e-4
chr6-032186508-A-*	chr6	32186508	A	*	10287520	PASS	0	none	0	0	134	1e-6
chr6-032186508-A-G	chr6	32186508	A	G	10287520	PASS	0.38734	afr	0.221647	39	134	0.38734
chr6-032186792-G-A	chr6	32186792	G	A	363638	PASS	2.384e-5	afr	0	0	134	2.384e-5
chr6-032186792-G-C	chr6	32186792	G	C	363638	PASS	0.010818	nfe	0.006525	5	134	0.010818
chr6-032186934-A-G	chr6	32186934	A	G	777382	PASS	0.049532	nfe	0.018542	8	134	0.049532
chr6-032187212-ACAGT-A	chr6	32187212	ACAGT	A	998378.97	PASS	0.062166	eas	0.01788200000000002	1	134	0.062166
chr6-032187221-C-T	chr6	32187221	C	T	7392095	PASS	0.24724	afr	0.180562	39	134	0.24724
chr6-032187406-G-T	chr6	32187406	G	T	156044	PASS	0.0088813	nfe	0.004697	1	134	0.0088813
chr6-032187472-ATTTT-A	chr6	32187472	ATTTT	A	2917955	ExcessHet	1.966e-5	sas	9e-6	0	134	1.966e-5
chr6-032187472-ATTTT-AT	chr6	32187472	ATTTT	AT	2917955	ExcessHet	0	none	0.00166899999999999	0	134	0.00166899999999999
chr6-032187472-ATTTT-ATT	chr6	32187472	ATTTT	ATT	2917955	ExcessHet	0	none	0.04041200000000002	2	134	0.04041200000000002
chr6-032187472-ATTTT-ATTT	chr6	32187472	ATTTT	ATTT	2917955	ExcessHet	0	none	0.4072179999999994	64	134	0.4072179999999994
chr6-032187472-ATTTT-ATTTTT	chr6	32187472	ATTTT	ATTTTT	2917955	ExcessHet	0	none	0.01348799999999999	1	134	0.01348799999999999
chr6-032187472-ATTTT-ATTTTTT	chr6	32187472	ATTTT	ATTTTTT	2917955	ExcessHet	0	none	3.160000000000005e-4	0	134	3.160000000000005e-4
chr6-032187472-ATTTT-ATTTTTTT	chr6	32187472	ATTTT	ATTTTTTT	2917955	ExcessHet	0	none	0	0	134	1e-6
chr6-032187472-ATTTT-CTTTT	chr6	32187472	ATTTT	CTTTT	2917955	ExcessHet	0	none	0	0	134	1e-6
chr6-032187472-ATTTT-TTTTT	chr6	32187472	ATTTT	TTTTT	2917955	ExcessHet	0	none	6.340000000000003e-4	0	134	6.340000000000003e-4
chr6-032187804-A-G	chr6	32187804	A	G	7974869	PASS	0.40572	eas	0.235431	48	134	0.40572
chr6-032188052-A-G	chr6	32188052	A	G	1443	VQSRTrancheSNP99.80to99.90	0	none	0	1	134	1e-6
chr6-032188171-A-G	chr6	32188171	A	G	1408965	PASS	0.080732	eas	0.031629	3	134	0.080732
chr6-032188705-CG-C	chr6	32188705	CG	C	421415	PASS	2.006e-5	eas	7.099999999999998e-5	0	134	7.099999999999998e-5
chr6-032188705-CG-CCGG	chr6	32188705	CG	CCGG	421415	PASS	0	none	0	0	134	1e-6
chr6-032188705-CG-CGG	chr6	32188705	CG	CGG	421415	PASS	0	none	0.01798800000000002	2	134	0.01798800000000002
chr6-032188705-CG-CGGG	chr6	32188705	CG	CGGG	421415	PASS	0	none	5.2999999999999994e-5	0	134	5.2999999999999994e-5
chr6-032188705-CG-CGGGG	chr6	32188705	CG	CGGGG	421415	PASS	0	none	0	0	134	1e-6
chr6-032188705-CG-TG	chr6	32188705	CG	TG	421415	PASS	0	none	0	0	134	1e-6
chr6-032188712-G-C	chr6	32188712	G	C	1534410	PASS	0.2055	eas	0.045665	9	134	0.2055
chr6-032188712-G-T	chr6	32188712	G	T	1534410	PASS	0.0029343	eas	9e-6	0	134	0.0029343
chr6-032189118-G-*	chr6	32189118	G	*	183106	PASS	0	none	2.2000000000000003e-5	0	122	2.2000000000000003e-5
chr6-032189118-G-A	chr6	32189118	G	A	183106	PASS	0.037307	nfe	0.02649700000000001	1	122	0.037307
chr6-032189131-G-A	chr6	32189131	G	A	1154571	PASS	0.26407	afr	0.16244300000000003	32	118	0.26407
chr6-032189162-T-G	chr6	32189162	T	G	100	VQSRTrancheSNP99.70to99.80	6.24e-6	nfe	1.27e-4	0	92	1.27e-4
chr6-032189587-G-A	chr6	32189587	G	A	689592	PASS	0.21266	eas	0.04489100000000001	9	134	0.21266
chr6-032189614-TG-GG	chr6	32189614	TG	GG	457836	VQSRTrancheINDEL95.00to96.00	0	none	0	0	134	1e-6
chr6-032189614-TG-T	chr6	32189614	TG	T	457836	VQSRTrancheINDEL95.00to96.00	0.0011407	afr	3.160000000000005e-4	0	134	0.0011407
chr6-032189614-TG-TGG	chr6	32189614	TG	TGG	457836	VQSRTrancheINDEL95.00to96.00	0	none	0.03426200000000001	2	134	0.03426200000000001
chr6-032189614-TG-TGGG	chr6	32189614	TG	TGGG	457836	VQSRTrancheINDEL95.00to96.00	0	none	0.002741	1	134	0.002741
chr6-032189621-G-A	chr6	32189621	G	A	134558	PASS	0.0071059	nfe	0.007275	3	134	0.007275
chr6-032189862-C-T	chr6	32189862	C	T	2471703	PASS	0.26993	afr	0.130782	12	134	0.26993
chr6-032189919-TG-T	chr6	32189919	TG	T	250542.97	PASS	0.050675	afr	0.01416899999999998	0	130	0.050675
chr6-032189919-TG-TGG	chr6	32189919	TG	TGG	250542.97	PASS	0	none	0.028519	1	130	0.028519
chr6-032189919-TG-TGGG	chr6	32189919	TG	TGGG	250542.97	PASS	0	none	3.160000000000005e-4	0	130	3.160000000000005e-4
chr6-032189919-TG-TGGGG	chr6	32189919	TG	TGGGG	250542.97	PASS	0	none	9e-6	0	130	9e-6
chr6-032189920-G-*	chr6	32189920	G	*	80	PASS	0	none	0.01414299999999998	0	130	0.01414299999999998
chr6-032189920-G-A	chr6	32189920	G	A	80	PASS	0	none	0	0	130	1e-6
chr6-032189920-G-T	chr6	32189920	G	T	80	PASS	5.4e-7	nfe	9e-6	0	130	9e-6
chr6-032190208-AGGG-A	chr6	32190208	AGGG	A	2401	VQSRTrancheINDEL95.00to96.00	0	none	0	0	22	1e-6
chr6-032190208-AGGG-AGG	chr6	32190208	AGGG	AGG	2401	VQSRTrancheINDEL95.00to96.00	0	none	5.170000000000003e-4	1	22	5.170000000000003e-4
chr6-032190208-AGGG-AGGGG	chr6	32190208	AGGG	AGGGG	2401	VQSRTrancheINDEL95.00to96.00	0	none	4.940000000000003e-4	0	22	4.940000000000003e-4
chr6-032190208-AGGG-CGGG	chr6	32190208	AGGG	CGGG	2401	VQSRTrancheINDEL95.00to96.00	0	none	0	0	22	1e-6
chr6-032190208-AGGG-GGGG	chr6	32190208	AGGG	GGGG	2401	VQSRTrancheINDEL95.00to96.00	0	none	0	0	22	1e-6
chr6-032190208-AGGG-TGGG	chr6	32190208	AGGG	TGGG	2401	VQSRTrancheINDEL95.00to96.00	0	none	8.9e-5	0	22	8.9e-5
chr6-032190225-A-T	chr6	32190225	A	T	126	PASS	3.764e-5	nfe	1.87e-4	0	36	1.87e-4
chr6-032191414-C-T	chr6	32191414	C	T	260674	PASS	0.015082	sas	0.00800199999999998	1	134	0.015082
chr6-032191965-G-A	chr6	32191965	G	A	423124	PASS	0.01746	nfe	0.01251799999999999	1	134	0.01746
chr6-032192154-G-C	chr6	32192154	G	C	455872	PASS	0.074361	mid	0.01424999999999998	1	134	0.074361
chr6-032192179-T-A	chr6	32192179	T	A	5650172	PASS	0	none	0	0	134	1e-6
chr6-032192179-T-C	chr6	32192179	T	C	5650172	PASS	0.24297	eas	0.179943	34	134	0.24297
chr6-032192592-A-G	chr6	32192592	A	G	4693	VQSRTrancheSNP99.80to99.90	1.67e-6	nfe	8.9e-5	0	56	8.9e-5
chr6-032192592-A-T	chr6	32192592	A	T	4693	VQSRTrancheSNP99.80to99.90	0.0072198	eas	0.00281	0	56	0.0072198
chr6-032192605-A-G	chr6	32192605	A	G	7411	VQSRTrancheSNP99.80to99.90	2.877e-5	eas	2.720000000000003e-4	0	64	2.720000000000003e-4
chr6-032192605-A-T	chr6	32192605	A	T	7411	VQSRTrancheSNP99.80to99.90	0.012162	eas	0.005843	1	64	0.012162
chr6-032192881-C-T	chr6	32192881	C	T	5927	PASS	0.00342	mid	0.00134999999999999	1	106	0.00342
chr6-032192984-TC-T	chr6	32192984	TC	T	18786.97	PASS	0.016126	nfe	0.007018	0	6	0.016126
chr6-032193251-G-A	chr6	32193251	G	A	53	PASS	0	none	9e-6	0	0	9e-6
chr6-032193251-G-T	chr6	32193251	G	T	53	PASS	0	none	0	0	0	1e-6
chr6-032193257-C-T	chr6	32193257	C	T	131540	PASS	0.4976	sas	0.09354600000000002	0	0	0.4976
chr6-032195165-G-A	chr6	32195165	G	A	2634	PASS	4.151e-5	nfe	8.9e-5	1	134	8.9e-5
chr6-032195353-G-T	chr6	32195353	G	T	1184	PASS	1.634e-5	nfe	0	1	134	1.634e-5
chr6-032195497-G-A	chr6	32195497	G	A	1782878	PASS	0.054743	afr	0.038254	9	134	0.054743
chr6-032195714-C-A	chr6	32195714	C	A	6456	PASS	0	none	2.2000000000000003e-5	0	134	2.2000000000000003e-5
chr6-032195714-C-T	chr6	32195714	C	T	6456	PASS	0	none	0	1	134	1e-6
chr6-032195764-A-C	chr6	32195764	A	C	2049029	PASS	0.073308	sas	0.029849	7	134	0.073308
chr6-032195887-C-T	chr6	32195887	C	T	1375139	PASS	0.10404	sas	0.017592	1	134	0.10404
chr6-032195927-G-C	chr6	32195927	G	C	6833	PASS	4.113e-5	nfe	9e-6	1	134	4.113e-5
chr6-032196022-T-C	chr6	32196022	T	C	4125985	PASS	0.091714	sas	0.06001200000000001	9	134	0.091714
chr6-032196810-C-T	chr6	32196810	C	T	232114	PASS	0.019028	nfe	0.01073799999999998	1	134	0.019028
chr6-032196888-CT-C	chr6	32196888	CT	C	2840915	PASS	0.19006	afr	0.07832900000000002	6	134	0.19006
chr6-032196888-CT-TT	chr6	32196888	CT	TT	2840915	PASS	0	none	0	0	134	1e-6
chr6-032196889-T-*	chr6	32196889	T	*	596	PASS	0	none	0.07832900000000002	6	134	0.07832900000000002
chr6-032196889-T-C	chr6	32196889	T	C	596	PASS	9.5096e-4	afr	0	0	134	9.5096e-4
chr6-032197092-G-C	chr6	32197092	G	C	16099716	PASS	0.42302	mid	0.3245219999999994	40	134	0.42302
chr6-032197097-C-A	chr6	32197097	C	A	15161428	PASS	0.41671	mid	0.3061819999999994	39	134	0.41671
chr6-032197175-G-A	chr6	32197175	G	A	330252	PASS	0.01095	mid	0.01107799999999999	1	134	0.01107799999999999
chr6-032197207-A-G	chr6	32197207	A	G	84399	PASS	0.049352	amr	0.002065	1	134	0.049352
chr6-032197523-A-G	chr6	32197523	A	G	508867	PASS	0.011118	mid	0.01398699999999998	2	134	0.01398699999999998
chr6-032197667-A-G	chr6	32197667	A	G	2378014	PASS	0.18117	eas	0.12567200000000003	25	134	0.18117
chr6-032198383-CTTT-C	chr6	32198383	CTTT	C	1103049	ExcessHet	3.49e-6	nfe	5.2999999999999994e-5	0	126	5.2999999999999994e-5
chr6-032198383-CTTT-CT	chr6	32198383	CTTT	CT	1103049	ExcessHet	0	none	0.004696	0	126	0.004696
chr6-032198383-CTTT-CTT	chr6	32198383	CTTT	CTT	1103049	ExcessHet	0	none	0.20669	34	126	0.20669
chr6-032198383-CTTT-CTTTT	chr6	32198383	CTTT	CTTTT	1103049	ExcessHet	0	none	0.18941400000000003	27	126	0.18941400000000003
chr6-032198383-CTTT-CTTTTT	chr6	32198383	CTTT	CTTTTT	1103049	ExcessHet	0	none	0.002364	0	126	0.002364
chr6-032198383-CTTT-CTTTTTT	chr6	32198383	CTTT	CTTTTTT	1103049	ExcessHet	0	none	8.9e-5	0	126	8.9e-5
chr6-032198383-CTTT-CTTTTTTT	chr6	32198383	CTTT	CTTTTTTT	1103049	ExcessHet	0	none	0	0	126	1e-6
chr6-032198383-CTTT-CTTTTTTTTT	chr6	32198383	CTTT	CTTTTTTTTT	1103049	ExcessHet	0	none	1.88e-4	0	126	1.88e-4
chr6-032198383-CTTT-CTTTTTTTTTT	chr6	32198383	CTTT	CTTTTTTTTTT	1103049	ExcessHet	0	none	3.6999999999999985e-5	0	126	3.6999999999999985e-5
chr6-032198383-CTTT-CTTTTTTTTTTT	chr6	32198383	CTTT	CTTTTTTTTTTT	1103049	ExcessHet	0	none	0	0	126	1e-6
chr6-032198383-CTTT-CTTTTTTTTTTTTT	chr6	32198383	CTTT	CTTTTTTTTTTTTT	1103049	ExcessHet	0	none	9e-6	0	126	9e-6
chr6-032198383-CTTT-CTTTTTTTTTTTTTT	chr6	32198383	CTTT	CTTTTTTTTTTTTTT	1103049	ExcessHet	0	none	0	0	126	1e-6
chr6-032198383-CTTT-CTTTTTTTTTTTTTTT	chr6	32198383	CTTT	CTTTTTTTTTTTTTTT	1103049	ExcessHet	0	none	0	0	126	1e-6
chr6-032198383-CTTT-CTTTTTTTTTTTTTTTT	chr6	32198383	CTTT	CTTTTTTTTTTTTTTTT	1103049	ExcessHet	0	none	0	0	126	1e-6
chr6-032198383-CTTT-CTTTTTTTTTTTTTTTTT	chr6	32198383	CTTT	CTTTTTTTTTTTTTTTTT	1103049	ExcessHet	0	none	0	0	126	1e-6
chr6-032198383-CTTT-CTTTTTTTTTTTTTTTTTT	chr6	32198383	CTTT	CTTTTTTTTTTTTTTTTTT	1103049	ExcessHet	0	none	0	0	126	1e-6
chr6-032198383-CTTT-TTTT	chr6	32198383	CTTT	TTTT	1103049	ExcessHet	0	none	0	0	126	1e-6
chr6-032198603-C-G	chr6	32198603	C	G	1280053	PASS	0.054655	afr	0.038254	9	134	0.054655
chr6-032198607-C-*	chr6	32198607	C	*	2148543	PASS	0	none	0	0	134	1e-6
chr6-032198607-C-G	chr6	32198607	C	G	2148543	PASS	0.20474	eas	0.06458700000000002	9	134	0.20474
chr6-032199232-G-T	chr6	32199232	G	T	13913480	PASS	0.86483	eas	0.7519130000000005	100	134	0.86483
chr6-032200994-G-T	chr6	32200994	G	T	3173640	PASS	0.14441	nfe	0.095256	23	134	0.14441
chr6-032201155-C-T	chr6	32201155	C	T	972290	PASS	0.038037	nfe	0.01973	6	134	0.038037
chr6-032201219-C-G	chr6	32201219	C	G	985459	PASS	0.035508	amr	0.018542	1	134	0.035508
chr6-032201368-G-A	chr6	32201368	G	A	874843	PASS	0.051974	nfe	0.01925500000000001	7	134	0.051974
chr6-032201797-T-C	chr6	32201797	T	C	2145590	PASS	0.42364	mid	0.22955000000000003	39	134	0.42364
chr6-032201844-T-A	chr6	32201844	T	A	3852348	PASS	0.57523	mid	0.3784559999999996	74	134	0.57523
chr6-032202630-C-G	chr6	32202630	C	G	622927	PASS	0.048456	afr	0.022003	3	134	0.048456
chr6-032202656-C-T	chr6	32202656	C	T	11674205	PASS	0.57839	sas	0.49143099999999945	73	134	0.57839
chr6-032202687-AG-A	chr6	32202687	AG	A	11172967.97	PASS	0.57954	sas	0.4799079999999994	73	134	0.57954
chr6-032203060-C-T	chr6	32203060	C	T	13157	PASS	0.043041	nfe	0.005781	0	0	0.043041
chr6-032203284-A-C	chr6	32203284	A	C	5225	PASS	0	none	9e-6	0	0	9e-6
chr6-032203284-A-G	chr6	32203284	A	G	5225	PASS	1.8849e-4	nfe	0.00173699999999999	0	0	0.00173699999999999
chr6-032203284-A-T	chr6	32203284	A	T	5225	PASS	0	none	9e-6	0	0	9e-6
chr6-032203298-A-G	chr6	32203298	A	G	233746	PASS	0.14928	nfe	0.092128	0	0	0.14928
chr6-032203350-A-G	chr6	32203350	A	G	6408	PASS	0.0026407	nfe	0.00176199999999999	0	10	0.0026407
chr6-032203350-A-T	chr6	32203350	A	T	6408	PASS	0	none	0	0	10	1e-6
chr6-032203357-T-A	chr6	32203357	T	A	285298	PASS	0	none	0	0	12	1e-6
chr6-032203357-T-TA	chr6	32203357	T	TA	285298	PASS	0.11846	nfe	0.07721500000000002	2	12	0.11846
chr6-032203502-C-A	chr6	32203502	C	A	624889	PASS	0	none	0	0	132	1e-6
chr6-032203502-C-T	chr6	32203502	C	T	624889	PASS	0.077841	sas	0.05492900000000002	9	132	0.077841
chr6-032203511-C-T	chr6	32203511	C	T	647411	PASS	0.07838	sas	0.05511600000000001	9	132	0.07838
chr6-032203512-G-A	chr6	32203512	G	A	61782	PASS	0.048833	sas	0.006266	1	132	0.048833
chr6-032203761-G-A	chr6	32203761	G	A	560710	PASS	0.037377	eas	0.018647	3	134	0.037377
chr6-032203906-T-C	chr6	32203906	T	C	20286842	PASS	0.58421	sas	0.5020630000000006	73	134	0.58421
chr6-032204004-C-G	chr6	32204004	C	G	1369	PASS	3.5328e-4	nfe	4.04e-4	1	86	4.04e-4
chr6-032204004-C-T	chr6	32204004	C	T	1369	PASS	0	none	0	0	86	1e-6
chr6-032204005-T-G	chr6	32204005	T	G	2882	VQSRTrancheINDEL99.90to99.95	7.3338e-4	nfe	5.170000000000003e-4	1	48	7.3338e-4
chr6-032204005-T-TGG	chr6	32204005	T	TGG	2882	VQSRTrancheINDEL99.90to99.95	0	none	0	0	48	1e-6
chr6-032204009-C-G	chr6	32204009	C	G	9891	PASS	0.0093907	nfe	0.00522	3	20	0.0093907
chr6-032204015-T-G	chr6	32204015	T	G	575	PASS	4.8854e-4	afr	1.6699999999999994e-4	0	58	4.8854e-4
chr6-032204081-A-G	chr6	32204081	A	G	771822	PASS	0.10338	sas	0.017803	1	134	0.10338
chr6-032204286-A-T	chr6	32204286	A	T	1843	PASS	1.83e-5	nfe	0	1	134	1.83e-5
chr6-032204288-T-G	chr6	32204288	T	G	75914841	PASS	0.99033	eas	0.9067000000000004	119	134	0.99033
chr6-032204347-C-T	chr6	32204347	C	T	18546	PASS	6.1402e-4	nfe	1.6699999999999994e-4	1	134	6.1402e-4
chr6-032210743-C-A	chr6	32210743	C	A	212993	PASS	0.02006	amr	0.005468	1	134	0.02006
chr6-032210996-T-C	chr6	32210996	T	C	10351284	PASS	0.58403	sas	0.49676099999999945	74	134	0.58403
chr6-032212369-A-G	chr6	32212369	A	G	16709983	PASS	0.98998	eas	0.8881410000000003	119	134	0.98998
chr6-032212464-C-T	chr6	32212464	C	T	3260564	PASS	0.2997	eas	0.119971	17	134	0.2997
chr6-032212654-A-T	chr6	32212654	A	T	2039134	PASS	0.20467	eas	0.06440000000000001	9	134	0.20467
chr6-032212846-C-A	chr6	32212846	C	A	558964	PASS	0.031001	afr	0.014802	2	134	0.031001
chr6-032212907-A-C	chr6	32212907	A	C	108150	PASS	0.0073201	amr	0.002993	1	134	0.0073201
chr6-032213740-A-C	chr6	32213740	A	C	1115593	PASS	0.032768	nfe	0.02632000000000002	4	134	0.032768
chr6-032214204-C-T	chr6	32214204	C	T	1208	PASS	0	none	0	1	134	1e-6
chr6-032215234-G-A	chr6	32215234	G	A	2389	VQSRTrancheSNP99.80to99.90	8.5e-7	nfe	0	1	134	1e-6
chr6-032215234-G-T	chr6	32215234	G	T	2389	VQSRTrancheSNP99.80to99.90	0	none	0	0	134	1e-6
chr6-032215398-G-A	chr6	32215398	G	A	9802441	PASS	0.44376	mid	0.3915119999999999	62	134	0.44376
chr6-032215801-CTCCTTTCCT-C	chr6	32215801	CTCCTTTCCT	C	25524.97	PASS	0.00105489999999999	nfe	0.01532799999999999	0	8	0.01532799999999999
chr6-032215809-CT-*	chr6	32215809	CT	*	37	VQSRTrancheINDEL95.00to96.00	0	none	0.01532699999999999	0	6	0.01532699999999999
chr6-032215809-CT-C	chr6	32215809	CT	C	37	VQSRTrancheINDEL95.00to96.00	0	none	9e-6	0	6	9e-6
chr6-032215809-CT-TT	chr6	32215809	CT	TT	37	VQSRTrancheINDEL95.00to96.00	0	none	0	0	6	1e-6
chr6-032215810-T-*	chr6	32215810	T	*	132	PASS	0	none	0.01537799999999999	0	4	0.01537799999999999
chr6-032215810-T-A	chr6	32215810	T	A	132	PASS	0	none	0	0	4	1e-6
chr6-032215810-T-G	chr6	32215810	T	G	132	PASS	0	none	0	0	4	1e-6
chr6-032215812-CCTTT-C	chr6	32215812	CCTTT	C	226673.97	PASS	0.088063	eas	0.06628400000000002	0	6	0.088063
chr6-032215814-T-*	chr6	32215814	T	*	117	PASS	0	none	0.06628400000000002	0	6	0.06628400000000002
chr6-032215814-T-C	chr6	32215814	T	C	117	PASS	0	none	9e-6	0	6	9e-6
chr6-032215821-CCCT-*	chr6	32215821	CCCT	*	227117.97	PASS	0	none	0	0	4	1e-6
chr6-032215821-CCCT-C	chr6	32215821	CCCT	C	227117.97	PASS	0.089056	eas	0.06670700000000002	0	4	0.089056
chr6-032215823-C-*	chr6	32215823	C	*	2017	PASS	0	none	0.06670700000000002	0	4	0.06670700000000002
chr6-032215823-C-T	chr6	32215823	C	T	2017	PASS	0.046734	eas	4.03e-4	0	4	0.046734
chr6-032215828-CTCCTTCCTTCCTTCTT-*	chr6	32215828	CTCCTTCCTTCCTTCTT	*	254770.97	PASS	0	none	0	0	2	1e-6
chr6-032215828-CTCCTTCCTTCCTTCTT-C	chr6	32215828	CTCCTTCCTTCCTTCTT	C	254770.97	PASS	0	none	0	0	2	1e-6
chr6-032215828-CTCCTTCCTTCCTTCTT-CCATCCTTCCTTCCTTCTT	chr6	32215828	CTCCTTCCTTCCTTCTT	CCATCCTTCCTTCCTTCTT	254770.97	PASS	0	none	9e-6	0	2	9e-6
chr6-032215828-CTCCTTCCTTCCTTCTT-CCGTCCTTCCTTCCTTCTT	chr6	32215828	CTCCTTCCTTCCTTCTT	CCGTCCTTCCTTCCTTCTT	254770.97	PASS	0	none	2.2000000000000003e-5	0	2	2.2000000000000003e-5
chr6-032215828-CTCCTTCCTTCCTTCTT-CCTTCCTTCCTTCCTTCTT	chr6	32215828	CTCCTTCCTTCCTTCTT	CCTTCCTTCCTTCCTTCTT	254770.97	PASS	0	none	0.06734400000000001	0	2	0.06734400000000001
chr6-032215828-CTCCTTCCTTCCTTCTT-CTCCTTCCTTCCTTCCTTCTT	chr6	32215828	CTCCTTCCTTCCTTCTT	CTCCTTCCTTCCTTCCTTCTT	254770.97	PASS	0	none	0.004655	0	2	0.004655
chr6-032215828-CTCCTTCCTTCCTTCTT-CTTCTTCCTTCCTTCCTTCTT	chr6	32215828	CTCCTTCCTTCCTTCTT	CTTCTTCCTTCCTTCCTTCTT	254770.97	PASS	0	none	3.3700000000000044e-4	0	2	3.3700000000000044e-4
chr6-032215843-TTTCC-*	chr6	32215843	TTTCC	*	3032	VQSRTrancheINDEL99.50to99.90	0	none	9e-6	0	0	9e-6
chr6-032215843-TTTCC-CTTCC	chr6	32215843	TTTCC	CTTCC	3032	VQSRTrancheINDEL99.50to99.90	0	none	0.00134599999999999	0	0	0.00134599999999999
chr6-032215843-TTTCC-T	chr6	32215843	TTTCC	T	3032	VQSRTrancheINDEL99.50to99.90	0	none	9e-6	0	0	9e-6
chr6-032215847-C-*	chr6	32215847	C	*	2626	PASS	0	none	9e-6	0	0	9e-6
chr6-032215847-C-T	chr6	32215847	C	T	2626	PASS	0	none	0.00115199999999999	0	0	0.00115199999999999
chr6-032215862-CTT-C	chr6	32215862	CTT	C	15106.97	PASS	0	none	9e-6	0	0	9e-6
chr6-032215862-CTT-CT	chr6	32215862	CTT	CT	15106.97	PASS	0	none	0.00555	0	0	0.00555
chr6-032215862-CTT-CTTT	chr6	32215862	CTT	CTTT	15106.97	PASS	0	none	0.00379	0	0	0.00379
chr6-032215862-CTT-CTTTT	chr6	32215862	CTT	CTTTT	15106.97	PASS	0	none	5.2999999999999994e-5	0	0	5.2999999999999994e-5
chr6-032215924-A-G	chr6	32215924	A	G	113565	PASS	0.20442	eas	0.05435900000000002	0	0	0.20442
chr6-032216289-G-*	chr6	32216289	G	*	298514	PASS	0	none	3.6999999999999985e-5	0	0	3.6999999999999985e-5
chr6-032216289-G-T	chr6	32216289	G	T	298514	PASS	0.28639	nfe	0.13178	0	0	0.28639
chr6-032216317-G-*	chr6	32216317	G	*	368070	PASS	0	none	2.2000000000000003e-5	0	0	2.2000000000000003e-5
chr6-032216317-G-A	chr6	32216317	G	A	368070	PASS	0.35063	nfe	0.148725	0	0	0.35063
chr6-032216317-G-T	chr6	32216317	G	T	368070	PASS	0.035955	eas	3.590000000000004e-4	0	0	0.035955
chr6-032216362-G-*	chr6	32216362	G	*	34851	PASS	0	none	9e-6	0	0	9e-6
chr6-032216362-G-A	chr6	32216362	G	A	34851	PASS	0.048796	afr	0.01075299999999998	0	0	0.048796
chr6-032216362-G-T	chr6	32216362	G	T	34851	PASS	0	none	0	0	0	1e-6
chr6-032216444-G-*	chr6	32216444	G	*	1124263	PASS	0	none	9e-6	0	0	9e-6
chr6-032216444-G-A	chr6	32216444	G	A	1124263	PASS	0.41301	sas	0.27993999999999974	0	0	0.41301
chr6-032216552-A-G	chr6	32216552	A	G	274586	PASS	0.093845	eas	0.03407800000000001	0	22	0.093845
chr6-032216568-T-C	chr6	32216568	T	C	1209516	PASS	0.41908	eas	0.15616500000000005	5	34	0.41908
chr6-032216602-A-G	chr6	32216602	A	G	152	PASS	2.834e-5	nfe	0	0	72	2.834e-5
chr6-032216633-C-G	chr6	32216633	C	G	326965	PASS	0.084462	eas	0.02402700000000001	2	112	0.084462
chr6-032216651-CA-C	chr6	32216651	CA	C	533336.97	PASS	0.10142	afr	0.031647	7	124	0.10142
chr6-032216797-G-A	chr6	32216797	G	A	5151554	PASS	0.38279	eas	0.183634	22	134	0.38279
chr6-032216928-G-A	chr6	32216928	G	A	52895261	PASS	0.89391	eas	0.7943280000000004	104	134	0.89391
chr6-032217955-C-A	chr6	32217955	C	A	169506	PASS	0.010502	nfe	0.006473	5	134	0.010502
chr6-032218019-C-T	chr6	32218019	C	T	868102	PASS	0.0499	sas	0.023458	5	134	0.0499
chr6-032218145-CAG-C	chr6	32218145	CAG	C	17390144.97	PASS	0.48563	mid	0.4388529999999999	71	134	0.48563
chr6-032218146-AGG-*	chr6	32218146	AGG	*	2329.97	PASS	0	none	0.4388529999999999	71	134	0.4388529999999999
chr6-032218146-AGG-A	chr6	32218146	AGG	A	2329.97	PASS	2.66e-5	nfe	9e-6	0	134	2.66e-5
chr6-032219828-A-G	chr6	32219828	A	G	20507756	PASS	0.68815	eas	0.5586130000000001	85	134	0.68815
chr6-032219860-G-T	chr6	32219860	G	T	2883839	PASS	0.13945	nfe	0.09410200000000002	22	134	0.13945
chr6-032220006-C-G	chr6	32220006	C	G	930513	PASS	0.09957	eas	0.027275	2	134	0.09957
chr6-032220059-G-GCC	chr6	32220059	G	GCC	14892859.97	PASS	0.39845	mid	0.3260889999999995	49	134	0.39845
chr6-032220233-T-*	chr6	32220233	T	*	82971	PASS	0	none	0	0	134	1e-6
chr6-032220233-T-A	chr6	32220233	T	A	82971	PASS	0.0023326	nfe	0.00142399999999999	1	134	0.0023326
chr6-032220322-C-T	chr6	32220322	C	T	14411283	PASS	0.32448	mid	0.27558899999999936	40	134	0.32448
chr6-032220520-G-A	chr6	32220520	G	A	30693896	PASS	0.0010704	eas	0	0	134	0.0010704
chr6-032220520-G-C	chr6	32220520	G	C	30693896	PASS	0.38285	mid	0.3323019999999997	49	134	0.38285
chr6-032220606-T-C	chr6	32220606	T	C	33319295	PASS	0.44648	nfe	0.4310379999999998	72	134	0.44648
chr6-032220826-C-T	chr6	32220826	C	T	21354048	PASS	0.38275	mid	0.3322749999999997	49	134	0.38275
chr6-032220863-T-C	chr6	32220863	T	C	29629655	PASS	0.38258	mid	0.3322209999999997	49	134	0.38258
chr6-032220865-T-C	chr6	32220865	T	C	29714805	PASS	0.38285	mid	0.33338299999999976	49	134	0.38285
chr6-032220901-G-A	chr6	32220901	G	A	1305730	PASS	0.020811	nfe	0.02020500000000001	6	134	0.020811
chr6-032221038-C-G	chr6	32221038	C	G	438999	PASS	0.016295	afr	0.006086	1	134	0.016295
chr6-032221046-G-A	chr6	32221046	G	A	2026342	PASS	0.044494	nfe	0.03043400000000001	1	134	0.044494
chr6-032221137-T-C	chr6	32221137	T	C	3750	PASS	2.625e-5	nfe	0	1	134	2.625e-5
chr6-032221207-G-A	chr6	32221207	G	A	67313	PASS	0.011469	afr	6.570000000000002e-4	1	134	0.011469
chr6-032221255-T-C	chr6	32221255	T	C	24433532	PASS	0.38398	mid	0.3342739999999998	49	134	0.38398
chr6-032221415-G-A	chr6	32221415	G	A	916617	PASS	0.032381	sas	0.02420000000000001	2	134	0.032381
chr6-032222440-T-C	chr6	32222440	T	C	6999003	PASS	0.51392	eas	0.32706099999999955	53	134	0.51392
chr6-032222613-T-G	chr6	32222613	T	G	16508430	PASS	0.49922	eas	0.34462199999999943	56	134	0.49922
chr6-032222629-A-G	chr6	32222629	A	G	19242371	PASS	0.52004	eas	0.396161	57	134	0.52004
chr6-032222707-G-A	chr6	32222707	G	A	6210458	PASS	0.29948	afr	0.12677400000000005	9	134	0.29948
chr6-032222707-G-T	chr6	32222707	G	T	6210458	PASS	2.411e-5	afr	0	0	134	2.411e-5
chr6-032222843-T-C	chr6	32222843	T	C	16270410	PASS	0.55227	eas	0.3528089999999997	39	134	0.55227
chr6-032222949-C-A	chr6	32222949	C	A	5188	PASS	1.2646e-4	sas	9e-6	0	134	1.2646e-4
chr6-032222949-C-G	chr6	32222949	C	G	5188	PASS	1.784e-5	amr	0	0	134	1.784e-5
chr6-032222949-C-T	chr6	32222949	C	T	5188	PASS	2.093e-5	nfe	0	1	134	2.093e-5
chr6-032223094-T-A	chr6	32223094	T	A	3380327	PASS	0.14453	afr	0.07757800000000002	6	134	0.14453
chr6-032223192-C-T	chr6	32223192	C	T	120126	PASS	0.052154	amr	0.005108	3	134	0.052154
chr6-032223767-C-T	chr6	32223767	C	T	442447	PASS	0.14576	afr	0.032852	4	134	0.14576
chr6-032223804-T-A	chr6	32223804	T	A	4183974	PASS	0.38501	eas	0.2689479999999997	40	134	0.38501
chr6-032223830-C-G	chr6	32223830	C	G	1365586	PASS	0	none	0	0	134	1e-6
chr6-032223830-C-T	chr6	32223830	C	T	1365586	PASS	0.11563	eas	0.092464	18	134	0.11563
chr6-032223843-C-T	chr6	32223843	C	T	6406074	PASS	0.29518	mid	0.2639269999999994	35	134	0.29518
chr6-032223881-TAGCAGCAGCAGCAGC-T	chr6	32223881	TAGCAGCAGCAGCAGC	T	19103775.97	PASS	0.0061127	nfe	0.002816	2	134	0.0061127
chr6-032223881-TAGCAGCAGCAGCAGC-TAGC	chr6	32223881	TAGCAGCAGCAGCAGC	TAGC	19103775.97	PASS	0	none	0.11698800000000002	17	134	0.11698800000000002
chr6-032223881-TAGCAGCAGCAGCAGC-TAGCAGC	chr6	32223881	TAGCAGCAGCAGCAGC	TAGCAGC	19103775.97	PASS	0	none	1.47e-4	0	134	1.47e-4
chr6-032223881-TAGCAGCAGCAGCAGC-TAGCAGCAGC	chr6	32223881	TAGCAGCAGCAGCAGC	TAGCAGCAGC	19103775.97	PASS	0	none	0.007042	0	134	0.007042
chr6-032223881-TAGCAGCAGCAGCAGC-TAGCAGCAGCAGC	chr6	32223881	TAGCAGCAGCAGCAGC	TAGCAGCAGCAGC	19103775.97	PASS	0	none	0.3209289999999993	34	134	0.3209289999999993
chr6-032223881-TAGCAGCAGCAGCAGC-TAGCAGCAGCAGCAGCAGC	chr6	32223881	TAGCAGCAGCAGCAGC	TAGCAGCAGCAGCAGCAGC	19103775.97	PASS	0	none	0.103741	10	134	0.103741
chr6-032223881-TAGCAGCAGCAGCAGC-TAGCAGCAGCAGCAGCAGCAGC	chr6	32223881	TAGCAGCAGCAGCAGC	TAGCAGCAGCAGCAGCAGCAGC	19103775.97	PASS	0	none	0.07958900000000001	18	134	0.07958900000000001
chr6-032223881-TAGCAGCAGCAGCAGC-TAGCAGCAGCAGCAGCAGCAGCAGC	chr6	32223881	TAGCAGCAGCAGCAGC	TAGCAGCAGCAGCAGCAGCAGCAGC	19103775.97	PASS	0	none	0.02020500000000001	6	134	0.02020500000000001
chr6-032223881-TAGCAGCAGCAGCAGC-TAGCAGCAGCAGCAGCAGCAGCAGCAGC	chr6	32223881	TAGCAGCAGCAGCAGC	TAGCAGCAGCAGCAGCAGCAGCAGCAGC	19103775.97	PASS	0	none	9e-6	0	134	9e-6
chr6-032223881-TAGCAGCAGCAGCAGC-TAGCAGCAGCAGCAGCAGCAGCAGCAGCAGCAGCAGC	chr6	32223881	TAGCAGCAGCAGCAGC	TAGCAGCAGCAGCAGCAGCAGCAGCAGCAGCAGCAGC	19103775.97	PASS	0	none	0	0	134	1e-6
chr6-032223885-AGC-*	chr6	32223885	AGC	*	205.97	PASS	0	none	0.17413000000000003	20	124	0.17413000000000003
chr6-032223885-AGC-A	chr6	32223885	AGC	A	205.97	PASS	0	none	5.2999999999999994e-5	0	124	5.2999999999999994e-5
chr6-032223888-AG-*	chr6	32223888	AG	*	205.97	PASS	0	none	0.158925	20	126	0.158925
chr6-032223888-AG-A	chr6	32223888	AG	A	205.97	PASS	0	none	5.2999999999999994e-5	0	126	5.2999999999999994e-5
chr6-032223953-G-A	chr6	32223953	G	A	7131325	PASS	0.56268	afr	0.37153699999999945	49	134	0.56268
chr6-032224045-G-A	chr6	32224045	G	A	1548315	PASS	0.18232	mid	0.099847	9	134	0.18232
chr6-032264581-T-C	chr6	32264581	T	C	10778	PASS	0	none	0.00815399999999999	0	0	0.00815399999999999
chr6-032288409-A-G	chr6	32288409	A	G	205966	PASS	0.12148	afr	0.024802	2	124	0.12148
chr6-032288483-C-G	chr6	32288483	C	G	1781594	PASS	0.33189	afr	0.201439	27	132	0.33189
chr6-032288641-T-C	chr6	32288641	T	C	3927392	PASS	0.2247	afr	0.198835	26	134	0.2247
chr6-032288696-A-G	chr6	32288696	A	G	3760874	PASS	0.35284	afr	0.226071	28	134	0.35284
chr6-032288709-G-A	chr6	32288709	G	A	156810	PASS	0.017784	amr	0.00862599999999998	1	134	0.017784
chr6-032288792-A-C	chr6	32288792	A	C	136	PASS	4.736e-5	nfe	3.6999999999999985e-5	1	134	4.736e-5
chr6-032292549-A-C	chr6	32292549	A	C	43007	PASS	0.09208	afr	0.01177099999999999	0	10	0.09208
chr6-032292573-T-C	chr6	32292573	T	C	422371	PASS	0.2929	afr	0.118206	5	28	0.2929
chr6-032292782-A-G	chr6	32292782	A	G	4663479	PASS	0.53136	mid	0.3744019999999995	53	134	0.53136
chr6-032293133-T-G	chr6	32293133	T	G	2943	PASS	3e-7	nfe	0	1	134	1e-6
chr6-032293237-C-A	chr6	32293237	C	A	2202225	PASS	0.12702	afr	0.02634700000000002	2	134	0.12702
chr6-032293376-C-T	chr6	32293376	C	T	1419646	PASS	0.029419	amr	0.01624900000000001	1	134	0.029419
chr6-032293381-G-*	chr6	32293381	G	*	2255747	PASS	0	none	0	0	134	1e-6
chr6-032293381-G-C	chr6	32293381	G	C	2255747	PASS	0.12727	afr	0.02634700000000002	2	134	0.12727
chr6-032293475-T-*	chr6	32293475	T	*	4091863	PASS	0	none	0	0	134	1e-6
chr6-032293475-T-G	chr6	32293475	T	G	4091863	PASS	0.12048	nfe	0.060815	15	134	0.12048
chr6-032293514-G-*	chr6	32293514	G	*	2118495	PASS	0	none	0	0	134	1e-6
chr6-032293514-G-C	chr6	32293514	G	C	2118495	PASS	0.12722	afr	0.02637300000000002	2	134	0.12722
chr6-032293612-G-GTTACTTGGGCTTCTTGTCCTTTTGGGACACCTGACTCACTCTTCT	chr6	32293612	G	GTTACTTGGGCTTCTTGTCCTTTTGGGACACCTGACTCACTCTTCT	10382.97	VQSRTrancheINDEL99.90to99.95	1.8465e-4	nfe	9e-6	1	134	1.8465e-4
chr6-032293730-T-C	chr6	32293730	T	C	13999076	PASS	0.34611	afr	0.209339	27	132	0.34611
chr6-032293853-G-A	chr6	32293853	G	A	783407	PASS	0.046221	afr	0.01469699999999999	3	134	0.046221
chr6-032293876-A-C	chr6	32293876	A	C	1607970	PASS	0.12724	afr	0.02634700000000002	2	134	0.12724
chr6-032293978-T-C	chr6	32293978	T	C	13905	PASS	8.6921e-4	nfe	1.6699999999999994e-4	1	134	8.6921e-4
chr6-032293994-A-G	chr6	32293994	A	G	16740131	PASS	0.52366	amr	0.393485	51	134	0.52366
chr6-032293994-A-T	chr6	32293994	A	T	16740131	PASS	3e-7	nfe	9e-6	0	134	9e-6
chr6-032294013-A-G	chr6	32294013	A	G	675350	PASS	0.079295	mid	0.01667	2	134	0.079295
chr6-032294163-G-A	chr6	32294163	G	A	238339	PASS	7.463e-4	afr	3.6999999999999985e-5	0	134	7.463e-4
chr6-032294163-G-C	chr6	32294163	G	C	238339	PASS	0.020446	nfe	0.01183699999999999	1	134	0.020446
chr6-032294175-G-A	chr6	32294175	G	A	1230238	PASS	0.18817	eas	0.05902200000000002	3	134	0.18817
chr6-032294190-A-G	chr6	32294190	A	G	355010	PASS	0.12357	afr	0.01701300000000001	1	134	0.12357
chr6-032299771-CG-C	chr6	32299771	CG	C	117043	PASS	0.052624	afr	0.003702	0	132	0.052624
chr6-032299771-CG-CGG	chr6	32299771	CG	CGG	117043	PASS	0	none	0.00940599999999999	1	132	0.00940599999999999
chr6-032299771-CG-TG	chr6	32299771	CG	TG	117043	PASS	0	none	7.099999999999998e-5	0	132	7.099999999999998e-5
chr6-032299835-C-A	chr6	32299835	C	A	362772	PASS	0.12421	afr	0.01711800000000001	1	134	0.12421
chr6-032299852-A-G	chr6	32299852	A	G	398469	PASS	0.12503	afr	0.01711800000000001	1	134	0.12503
chr6-032299927-G-C	chr6	32299927	G	C	18352	PASS	0.0027152	nfe	8.210000000000002e-4	1	134	0.0027152
chr6-032300620-A-G	chr6	32300620	A	G	529536	PASS	0.11808	afr	0.02634700000000002	2	134	0.11808
chr6-032300652-G-C	chr6	32300652	G	C	431646	PASS	0.12343	afr	0.01711800000000001	1	134	0.12343
chr6-032300711-T-C	chr6	32300711	T	C	684715	PASS	0.12571	afr	0.02634700000000002	2	134	0.12571
chr6-032300724-A-T	chr6	32300724	A	T	11680525	PASS	0.54412	mid	0.4115169999999995	53	134	0.54412
chr6-032302506-G-A	chr6	32302506	G	A	3754898	PASS	0.33507	afr	0.208056	27	134	0.33507
chr6-032302561-C-T	chr6	32302561	C	T	261891	PASS	0.083868	afr	0.01343599999999999	1	134	0.083868
chr6-032302586-A-T	chr6	32302586	A	T	4166413	PASS	0.33662	afr	0.207813	27	134	0.33662
chr6-032302723-A-G	chr6	32302723	A	G	5950726	PASS	0.51041	amr	0.3805639999999997	51	134	0.51041
chr6-032315717-G-A	chr6	32315717	G	A	2577743	PASS	0.22471	nfe	0.18924	26	134	0.22471
chr6-032315922-A-G	chr6	32315922	A	G	1768331	PASS	0.21431	afr	0.18436200000000005	26	134	0.21431
chr6-032316331-T-G	chr6	32316331	T	G	931577	PASS	0.11278	nfe	0.05479800000000002	15	134	0.11278
chr6-032316563-C-T	chr6	32316563	C	T	1537429	PASS	0.15958	nfe	0.118547	22	134	0.15958
chr6-032322431-C-T	chr6	32322431	C	T	915601	PASS	0.11758	nfe	0.06033300000000001	15	134	0.11758
chr6-032322624-G-A	chr6	32322624	G	A	87713	PASS	0.017391	amr	0.00854799999999998	1	134	0.017391
chr6-032322624-G-T	chr6	32322624	G	T	87713	PASS	0	none	0	0	134	1e-6
chr6-032322971-A-G	chr6	32322971	A	G	3431205	PASS	0.54151	mid	0.3908359999999999	53	134	0.54151
chr6-032322971-A-T	chr6	32322971	A	T	3431205	PASS	0	none	0	0	134	1e-6
chr6-032323150-G-*	chr6	32323150	G	*	14810240	PASS	0	none	0	0	134	1e-6
chr6-032323150-G-C	chr6	32323150	G	C	14810240	PASS	0	none	0	0	134	1e-6
chr6-032323150-G-T	chr6	32323150	G	T	14810240	PASS	0.80723	sas	0.7226110000000003	90	134	0.80723
chr6-032323164-A-*	chr6	32323164	A	*	489	PASS	0	none	9e-6	0	134	9e-6
chr6-032323164-A-G	chr6	32323164	A	G	489	PASS	1.79e-5	nfe	0	1	134	1.79e-5
chr6-032323177-A-G	chr6	32323177	A	G	7157340	PASS	0.5378	mid	0.4112189999999995	53	134	0.5378
chr6-032323413-A-G	chr6	32323413	A	G	2614293	PASS	0.17745	afr	0.093806	10	134	0.17745
chr6-032323493-CAG-*	chr6	32323493	CAG	*	16724526.97	PASS	0	none	0	0	134	1e-6
chr6-032323493-CAG-C	chr6	32323493	CAG	C	16724526.97	PASS	0.54349	mid	0.4114349999999995	53	134	0.54349
chr6-032323582-T-*	chr6	32323582	T	*	22107994	PASS	0	none	0	0	134	1e-6
chr6-032323582-T-G	chr6	32323582	T	G	22107994	PASS	0.80912	sas	0.7229360000000004	90	134	0.80912
chr6-032323617-G-A	chr6	32323617	G	A	508	PASS	1.378e-5	nfe	0	1	134	1.378e-5
chr6-032323630-G-C	chr6	32323630	G	C	479047	PASS	0.077966	afr	0.01804200000000002	1	134	0.077966
chr6-032323765-C-*	chr6	32323765	C	*	10432685	PASS	0	none	1.88e-4	0	134	1.88e-4
chr6-032323765-C-T	chr6	32323765	C	T	10432685	PASS	0.80404	sas	0.7138100000000002	90	134	0.80404
chr6-032323782-A-G	chr6	32323782	A	G	120627	PASS	0.017333	sas	0.00854799999999998	1	134	0.017333
chr6-032323866-C-T	chr6	32323866	C	T	2769062	PASS	0.5253	afr	0.27815299999999954	36	134	0.5253
chr6-032323913-A-G	chr6	32323913	A	G	72501	PASS	0.031557	eas	0.00950499999999999	1	110	0.031557
chr6-032324005-TTTG-T	chr6	32324005	TTTG	T	103312.97	PASS	0.095085	sas	0.01378599999999999	1	18	0.095085
chr6-032324267-GAGACC-*	chr6	32324267	GAGACC	*	41.97	PASS	0	none	0	0	20	1e-6
chr6-032324267-GAGACC-G	chr6	32324267	GAGACC	G	41.97	PASS	0	none	0	0	20	1e-6
chr6-032324307-C-T	chr6	32324307	C	T	2740244	PASS	0.50586	amr	0.3859409999999998	25	54	0.50586
chr6-032324615-C-CAAAT	chr6	32324615	C	CAAAT	24645295.97	PASS	8.7e-7	nfe	3.6999999999999985e-5	0	134	3.6999999999999985e-5
chr6-032324615-C-CAACT	chr6	32324615	C	CAACT	24645295.97	PASS	0.80594	sas	0.7217180000000003	90	134	0.80594
chr6-032324615-C-CAGCT	chr6	32324615	C	CAGCT	24645295.97	PASS	0.0025126	sas	4.730000000000004e-4	0	134	0.0025126
chr6-032324732-A-G	chr6	32324732	A	G	321568	PASS	0.12489	afr	0.01619600000000001	1	134	0.12489
chr6-032324736-AT-A	chr6	32324736	AT	A	9664.97	PASS	2.507e-5	sas	4.500000000000005e-4	0	132	4.500000000000005e-4
chr6-032324736-AT-ATT	chr6	32324736	AT	ATT	9664.97	PASS	0	none	0.00756	2	132	0.00756
chr6-032324783-ATTT-A	chr6	32324783	ATTT	A	7216162.97	ExcessHet	9.803e-5	mid	3.6999999999999985e-5	0	112	9.803e-5
chr6-032324783-ATTT-AT	chr6	32324783	ATTT	AT	7216162.97	ExcessHet	0	none	0.004669	0	112	0.004669
chr6-032324783-ATTT-ATT	chr6	32324783	ATTT	ATT	7216162.97	ExcessHet	0	none	0.4882179999999995	61	112	0.4882179999999995
chr6-032324783-ATTT-ATTTT	chr6	32324783	ATTT	ATTTT	7216162.97	ExcessHet	0	none	0.0095309999999999891	2	112	0.0095309999999999891
chr6-032324783-ATTT-ATTTTT	chr6	32324783	ATTT	ATTTTT	7216162.97	ExcessHet	0	none	0	0	112	1e-6
chr6-032324794-T-A	chr6	32324794	T	A	6760771	PASS	0.53834	mid	0.4093809999999995	53	134	0.53834
chr6-032324794-T-TAA	chr6	32324794	T	TAA	6760771	PASS	9.427e-5	mid	2.2000000000000003e-5	0	134	9.427e-5
chr6-032325140-A-C	chr6	32325140	A	C	457695	PASS	0.18744	eas	0.05258000000000001	3	134	0.18744
chr6-032325179-T-A	chr6	32325179	T	A	7574746	PASS	0	none	0	0	134	1e-6
chr6-032325179-T-C	chr6	32325179	T	C	7574746	PASS	0.81435	sas	0.6859470000000001	90	134	0.81435
chr6-032325182-AAG-A	chr6	32325182	AAG	A	53536	PASS	0.0065149	nfe	0.003575	3	134	0.0065149
chr6-032325182-AAG-CAG	chr6	32325182	AAG	CAG	53536	PASS	0	none	0	0	134	1e-6
chr6-032325216-G-A	chr6	32325216	G	A	714012	PASS	0.18777	eas	0.05731100000000001	3	134	0.18777
chr6-032325263-G-A	chr6	32325263	G	A	282684	PASS	0.10823	afr	0.01617000000000001	1	134	0.10823
chr6-032325375-A-C	chr6	32325375	A	C	15232665	PASS	0	none	0	0	134	1e-6
chr6-032325375-A-G	chr6	32325375	A	G	15232665	PASS	0.54432	mid	0.4100569999999995	53	134	0.54432
chr6-032325375-A-T	chr6	32325375	A	T	15232665	PASS	0.0023382	nfe	0.00144799999999999	0	134	0.0023382
chr6-032325478-G-C	chr6	32325478	G	C	11597742	PASS	0.50009	afr	0.2990789999999998	36	134	0.50009
chr6-032325635-G-A	chr6	32325635	G	A	394993	PASS	0.017822	amr	0.00898999999999999	1	134	0.017822
chr6-032325657-A-C	chr6	32325657	A	C	24335145	PASS	0.56668	mid	0.42095199999999966	54	134	0.56668
chr6-032325668-T-C	chr6	32325668	T	C	406964	PASS	0.017837	amr	0.00872999999999999	1	134	0.017837
chr6-032325732-C-A	chr6	32325732	C	A	1331849	PASS	0.047557	sas	0.03155000000000001	5	134	0.047557
chr6-032325755-T-C	chr6	32325755	T	C	38669975	PASS	0.81086	sas	0.7229900000000004	90	134	0.81086
chr6-032325793-G-A	chr6	32325793	G	A	30066938	PASS	0.54055	mid	0.40256799999999937	47	134	0.54055
chr6-032325801-C-G	chr6	32325801	C	G	31807093	PASS	0.53674	mid	0.39353900000000003	46	134	0.53674
chr6-032325821-A-T	chr6	32325821	A	T	33029829	PASS	0.55145	amr	0.4244129999999997	54	134	0.55145
chr6-032325846-G-A	chr6	32325846	G	A	18966	PASS	5.637e-4	nfe	2.7300000000000035e-4	1	134	5.637e-4
chr6-032325894-G-A	chr6	32325894	G	A	21891497	PASS	0.53169	amr	0.40562299999999946	53	134	0.53169
chr6-032326159-G-C	chr6	32326159	G	C	18827	VQSRTrancheSNP99.80to99.90	0.0080073	afr	7.270000000000004e-4	1	134	0.0080073
chr6-032326164-G-C	chr6	32326164	G	C	3672506	VQSRTrancheSNP99.70to99.80	0.17356	nfe	0.12128900000000002	22	134	0.17356
chr6-032326240-T-C	chr6	32326240	T	C	14912591	VQSRTrancheSNP99.80to99.90	0.51545	amr	0.4110839999999995	53	134	0.51545
chr6-032326284-AGC-A	chr6	32326284	AGC	A	17844.97	VQSRTrancheINDEL99.50to99.90	4.8858e-4	amr	3.160000000000005e-4	1	134	4.8858e-4
chr6-032326287-T-A	chr6	32326287	T	A	17854	VQSRTrancheSNP99.90to99.95	4.9025e-4	amr	3.160000000000005e-4	1	134	4.9025e-4
chr6-032326292-C-A	chr6	32326292	C	A	1265578	PASS	0.19344	eas	0.05843400000000001	3	134	0.19344
chr6-032330595-A-G	chr6	32330595	A	G	8993787	PASS	0.54249	mid	0.4114349999999995	53	134	0.54249
chr6-032330598-C-T	chr6	32330598	C	T	111901	PASS	0.012639	afr	0.004851	1	134	0.012639
chr6-032330635-AACACACACACACACACACACACACAC-*	chr6	32330635	AACACACACACACACACACACACACAC	*	7656222	ExcessHet	0	none	0	0	128	1e-6
chr6-032330635-AACACACACACACACACACACACACAC-A	chr6	32330635	AACACACACACACACACACACACACAC	A	7656222	ExcessHet	0	none	0	0	128	1e-6
chr6-032330635-AACACACACACACACACACACACACAC-AACAC	chr6	32330635	AACACACACACACACACACACACACAC	AACAC	7656222	ExcessHet	0	none	9e-6	0	128	9e-6
chr6-032330635-AACACACACACACACACACACACACAC-AACACAC	chr6	32330635	AACACACACACACACACACACACACAC	AACACAC	7656222	ExcessHet	0	none	3.6999999999999985e-5	0	128	3.6999999999999985e-5
chr6-032330635-AACACACACACACACACACACACACAC-AACACACAC	chr6	32330635	AACACACACACACACACACACACACAC	AACACACAC	7656222	ExcessHet	0	none	0.005287	0	128	0.005287
chr6-032330635-AACACACACACACACACACACACACAC-AACACACACAC	chr6	32330635	AACACACACACACACACACACACACAC	AACACACACAC	7656222	ExcessHet	0	none	1.0799999999999996e-4	0	128	1.0799999999999996e-4
chr6-032330635-AACACACACACACACACACACACACAC-AACACACACACAC	chr6	32330635	AACACACACACACACACACACACACAC	AACACACACACAC	7656222	ExcessHet	0	none	0	0	128	1e-6
chr6-032330635-AACACACACACACACACACACACACAC-AACACACACACACAC	chr6	32330635	AACACACACACACACACACACACACAC	AACACACACACACAC	7656222	ExcessHet	0	none	2.2000000000000003e-5	0	128	2.2000000000000003e-5
chr6-032330635-AACACACACACACACACACACACACAC-AACACACACACACACAC	chr6	32330635	AACACACACACACACACACACACACAC	AACACACACACACACAC	7656222	ExcessHet	0	none	0.003093	0	128	0.003093
chr6-032330635-AACACACACACACACACACACACACAC-AACACACACACACACACAC	chr6	32330635	AACACACACACACACACACACACACAC	AACACACACACACACACAC	7656222	ExcessHet	0	none	0.002816	0	128	0.002816
chr6-032330635-AACACACACACACACACACACACACAC-AACACACACACACACACACAC	chr6	32330635	AACACACACACACACACACACACACAC	AACACACACACACACACACAC	7656222	ExcessHet	0	none	0.01241099999999998	2	128	0.01241099999999998
chr6-032330635-AACACACACACACACACACACACACAC-AACACACACACACACACACACAC	chr6	32330635	AACACACACACACACACACACACACAC	AACACACACACACACACACACAC	7656222	ExcessHet	0	none	0.060778	15	128	0.060778
chr6-032330635-AACACACACACACACACACACACACAC-AACACACACACACACACACACACAC	chr6	32330635	AACACACACACACACACACACACACAC	AACACACACACACACACACACACAC	7656222	ExcessHet	0	none	0.2548709999999996	41	128	0.2548709999999996
chr6-032330635-AACACACACACACACACACACACACAC-AACACACACACACACACACACACACACAC	chr6	32330635	AACACACACACACACACACACACACAC	AACACACACACACACACACACACACACAC	7656222	ExcessHet	0	none	0.15788400000000002	18	128	0.15788400000000002
chr6-032330635-AACACACACACACACACACACACACAC-AACACACACACACACACACACACACACACAC	chr6	32330635	AACACACACACACACACACACACACAC	AACACACACACACACACACACACACACACAC	7656222	ExcessHet	0	none	0.068538	11	128	0.068538
chr6-032330635-AACACACACACACACACACACACACAC-AACACACACACACACACACACACACACACACAC	chr6	32330635	AACACACACACACACACACACACACAC	AACACACACACACACACACACACACACACACAC	7656222	ExcessHet	0	none	0.04808600000000002	4	128	0.04808600000000002
chr6-032330635-AACACACACACACACACACACACACAC-AACACACACACACACACACACACACACACACACAC	chr6	32330635	AACACACACACACACACACACACACAC	AACACACACACACACACACACACACACACACACAC	7656222	ExcessHet	0	none	0.03593200000000001	3	128	0.03593200000000001
chr6-032330635-AACACACACACACACACACACACACAC-AACACACACACACACACACACACACACACACACACAC	chr6	32330635	AACACACACACACACACACACACACAC	AACACACACACACACACACACACACACACACACACAC	7656222	ExcessHet	0	none	0.002816	0	128	0.002816
chr6-032330635-AACACACACACACACACACACACACAC-AACACACACACACACACACACACACACACACACACACAC	chr6	32330635	AACACACACACACACACACACACACAC	AACACACACACACACACACACACACACACACACACACAC	7656222	ExcessHet	0	none	7.500000000000004e-4	0	128	7.500000000000004e-4
chr6-032330635-AACACACACACACACACACACACACAC-AACACACACACACACACACACACACACACACACACACACACAC	chr6	32330635	AACACACACACACACACACACACACAC	AACACACACACACACACACACACACACACACACACACACACAC	7656222	ExcessHet	0	none	9e-6	0	128	9e-6
chr6-032330635-AACACACACACACACACACACACACAC-CACACACACACACACACACACACACAC	chr6	32330635	AACACACACACACACACACACACACAC	CACACACACACACACACACACACACAC	7656222	ExcessHet	0	none	0	0	128	1e-6
chr6-032330638-AC-*	chr6	32330638	AC	*	149.97	PASS	0	none	0.1187	30	90	0.1187
chr6-032330638-AC-A	chr6	32330638	AC	A	149.97	PASS	0	none	0	0	90	1e-6
chr6-032330638-AC-ACCC	chr6	32330638	AC	ACCC	149.97	PASS	0	none	2.09e-4	0	90	2.09e-4
chr6-032330640-AC-*	chr6	32330640	AC	*	87	PASS	0	none	0.02909200000000002	2	116	0.02909200000000002
chr6-032330640-AC-A	chr6	32330640	AC	A	87	PASS	0	none	0	0	116	1e-6
chr6-032330640-AC-CC	chr6	32330640	AC	CC	87	PASS	0	none	1.88e-4	0	116	1.88e-4
chr6-032330674-ACT-A	chr6	32330674	ACT	A	138018	PASS	0	none	9e-6	0	134	9e-6
chr6-032330674-ACT-ACACACACACTCT	chr6	32330674	ACT	ACACACACACTCT	138018	PASS	0	none	9e-6	0	134	9e-6
chr6-032330674-ACT-ACACACTCT	chr6	32330674	ACT	ACACACTCT	138018	PASS	0	none	1.6699999999999994e-4	0	134	1.6699999999999994e-4
chr6-032330674-ACT-ACACTCT	chr6	32330674	ACT	ACACTCT	138018	PASS	0	none	1.0799999999999996e-4	0	134	1.0799999999999996e-4
chr6-032330674-ACT-ACTCT	chr6	32330674	ACT	ACTCT	138018	PASS	0	none	0.005288	1	134	0.005288
chr6-032330674-ACT-TCT	chr6	32330674	ACT	TCT	138018	PASS	0	none	0.00224	0	134	0.00224
chr6-032330676-T-*	chr6	32330676	T	*	141	VQSRTrancheINDEL99.50to99.90	0	none	5.2999999999999994e-5	0	106	5.2999999999999994e-5
chr6-032330676-T-A	chr6	32330676	T	A	141	VQSRTrancheINDEL99.50to99.90	1.273e-5	eas	3.6999999999999985e-5	0	106	3.6999999999999985e-5
chr6-032330676-T-C	chr6	32330676	T	C	141	VQSRTrancheINDEL99.50to99.90	0	none	9e-6	0	106	9e-6
chr6-032330676-T-TAAAACTAACAGTGAACTGATTCAAATTTGTGCATCA	chr6	32330676	T	TAAAACTAACAGTGAACTGATTCAAATTTGTGCATCA	141	VQSRTrancheINDEL99.50to99.90	0	none	0	0	106	1e-6
chr6-032330707-G-T	chr6	32330707	G	T	3614585	PASS	0.43858	afr	0.232194	33	134	0.43858
chr6-032330734-G-A	chr6	32330734	G	A	16782	PASS	0.010582	afr	7.270000000000004e-4	1	134	0.010582
chr6-032331938-G-A	chr6	32331938	G	A	5691730	PASS	0.56003	mid	0.4108139999999995	53	134	0.56003
chr6-032331967-G-C	chr6	32331967	G	C	151775	PASS	0.017733	sas	0.00865199999999998	1	134	0.017733
chr6-032331987-A-G	chr6	32331987	A	G	314054	PASS	0.029358	amr	0.01635400000000001	1	134	0.029358
chr6-032332045-G-A	chr6	32332045	G	A	4426799	PASS	0.29098	afr	0.217413	32	134	0.29098
chr6-032332096-G-T	chr6	32332096	G	T	9296868	PASS	0.54581	mid	0.4117329999999996	53	134	0.54581
chr6-032332131-G-A	chr6	32332131	G	A	2083129	PASS	0	none	0	0	134	1e-6
chr6-032332131-G-C	chr6	32332131	G	C	2083129	PASS	0.34943	eas	0.12698900000000002	16	134	0.34943
chr6-032335291-G-A	chr6	32335291	G	A	2116001	PASS	0.54733	mid	0.38211499999999976	42	96	0.54733
chr6-032335377-T-C	chr6	32335377	T	C	125071	PASS	0.047114	afr	0.01501199999999998	3	134	0.047114
chr6-032335383-G-T	chr6	32335383	G	T	109082	PASS	0.020188	nfe	0.01144299999999998	1	132	0.020188
chr6-032335459-TAAAA-*	chr6	32335459	TAAAA	*	808887	ExcessHet	0	none	4.500000000000005e-4	0	112	4.500000000000005e-4
chr6-032335459-TAAAA-AAAAA	chr6	32335459	TAAAA	AAAAA	808887	ExcessHet	0	none	7.099999999999998e-5	0	112	7.099999999999998e-5
chr6-032335459-TAAAA-CAAAA	chr6	32335459	TAAAA	CAAAA	808887	ExcessHet	0	none	0	0	112	1e-6
chr6-032335459-TAAAA-T	chr6	32335459	TAAAA	T	808887	ExcessHet	0	none	0	0	112	1e-6
chr6-032335459-TAAAA-TA	chr6	32335459	TAAAA	TA	808887	ExcessHet	0	none	0	0	112	1e-6
chr6-032335459-TAAAA-TAA	chr6	32335459	TAAAA	TAA	808887	ExcessHet	0	none	2.09e-4	0	112	2.09e-4
chr6-032335459-TAAAA-TAAA	chr6	32335459	TAAAA	TAAA	808887	ExcessHet	0	none	0.04214600000000002	2	112	0.04214600000000002
chr6-032335459-TAAAA-TAAAAA	chr6	32335459	TAAAA	TAAAAA	808887	ExcessHet	0	none	0.15770700000000001	20	112	0.15770700000000001
chr6-032335459-TAAAA-TAAAAAA	chr6	32335459	TAAAA	TAAAAAA	808887	ExcessHet	0	none	0.005464	0	112	0.005464
chr6-032335459-TAAAA-TAAAAAAA	chr6	32335459	TAAAA	TAAAAAAA	808887	ExcessHet	0	none	1.47e-4	0	112	1.47e-4
chr6-032335459-TAAAA-TAAAAAAAA	chr6	32335459	TAAAA	TAAAAAAAA	808887	ExcessHet	0	none	0	0	112	1e-6
chr6-032335459-TAAAA-TAAAAAAAAAAAAA	chr6	32335459	TAAAA	TAAAAAAAAAAAAA	808887	ExcessHet	0	none	0	0	112	1e-6
chr6-032335468-A-ACCAAACACACCCAACAC	chr6	32335468	A	ACCAAACACACCCAACAC	124370	PASS	0	none	0	0	134	1e-6
chr6-032335468-A-AG	chr6	32335468	A	AG	124370	PASS	3.2e-7	nfe	0	0	134	1e-6
chr6-032335468-A-G	chr6	32335468	A	G	124370	PASS	0.068418	mid	0.01456499999999999	2	134	0.068418
chr6-032335470-GAGAAA-*	chr6	32335470	GAGAAA	*	22341	PASS	0	none	2.2000000000000003e-5	0	130	2.2000000000000003e-5
chr6-032335470-GAGAAA-AAGAAA	chr6	32335470	GAGAAA	AAGAAA	22341	PASS	0	none	0	0	130	1e-6
chr6-032335470-GAGAAA-G	chr6	32335470	GAGAAA	G	22341	PASS	0.0027863	mid	0.00157099999999999	1	130	0.0027863
chr6-032335470-GAGAAA-TAGAAA	chr6	32335470	GAGAAA	TAGAAA	22341	PASS	0	none	0	0	130	1e-6
chr6-032335472-GAAA-*	chr6	32335472	GAAA	*	307	PASS	0	none	0.00157099999999999	1	134	0.00157099999999999
chr6-032335472-GAAA-AAAA	chr6	32335472	GAAA	AAAA	307	PASS	0	none	0	0	134	1e-6
chr6-032335472-GAAA-G	chr6	32335472	GAAA	G	307	PASS	0.0012732	afr	9e-6	0	134	0.0012732
chr6-032335832-A-T	chr6	32335832	A	T	196130	PASS	0.02354	mid	0.01361899999999999	1	134	0.02354
chr6-032335895-T-A	chr6	32335895	T	A	3346957	PASS	0.26846	mid	0.165746	15	134	0.26846
chr6-032335915-T-A	chr6	32335915	T	A	1227225	PASS	0.11947	nfe	0.060841	15	134	0.11947
chr6-032335915-T-C	chr6	32335915	T	C	1227225	PASS	3e-7	nfe	0	0	134	1e-6
chr6-032335930-C-T	chr6	32335930	C	T	151450	PASS	0.018531	amr	0.00865199999999998	1	134	0.018531
chr6-032335972-A-G	chr6	32335972	A	G	137058	PASS	0.01747	amr	0.00862599999999998	1	134	0.01747
chr6-032336071-G-A	chr6	32336071	G	A	1563404	PASS	0.23135	amr	0.137722	24	134	0.23135
chr6-032336572-G-A	chr6	32336572	G	A	72455	PASS	0.0074686	amr	0.003677	2	134	0.0074686
chr6-032336622-G-T	chr6	32336622	G	T	54588	PASS	0.0063528	nfe	0.00269	2	134	0.0063528
chr6-032336656-A-G	chr6	32336656	A	G	175494	PASS	0.01793	amr	0.00872999999999999	1	134	0.01793
chr6-032336689-T-A	chr6	32336689	T	A	429579	PASS	0.047145	sas	0.02139500000000001	2	134	0.047145
chr6-032336722-A-G	chr6	32336722	A	G	171543	PASS	0.015638	nfe	0.01086899999999999	2	134	0.015638
chr6-032338880-GAAAGA-G	chr6	32338880	GAAAGA	G	4090498.97	PASS	0.29764	mid	0.194442	23	134	0.29764
chr6-032338884-G-*	chr6	32338884	G	*	840	PASS	0	none	0.194442	23	134	0.194442
chr6-032338884-G-T	chr6	32338884	G	T	840	PASS	0	none	9e-6	0	134	9e-6
chr6-032339145-T-C	chr6	32339145	T	C	443050	PASS	0.059146	afr	0.033118	5	134	0.059146
chr6-032339351-T-A	chr6	32339351	T	A	198932	PASS	0.12241	afr	0.01624800000000001	1	132	0.12241
chr6-032339360-T-C	chr6	32339360	T	C	3942445	PASS	0.49811	mid	0.4054169999999994	50	130	0.49811
chr6-032339483-T-G	chr6	32339483	T	G	5533280	PASS	0.54418	amr	0.4141749999999996	50	130	0.54418
chr6-032339535-A-G	chr6	32339535	A	G	167642	PASS	0.090446	mid	0.01627400000000001	2	132	0.090446
chr6-032339605-G-A	chr6	32339605	G	A	4604838	PASS	0.50057	mid	0.4037299999999994	53	134	0.50057
chr6-032339669-T-C	chr6	32339669	T	C	10061037	PASS	0.86497	sas	0.7815550000000007	101	132	0.86497
chr6-032339755-G-A	chr6	32339755	G	A	966442	PASS	0.18335	nfe	0.115197	22	120	0.18335
chr6-032343190-C-A	chr6	32343190	C	A	4422115	PASS	0	none	0	0	134	1e-6
chr6-032343190-C-T	chr6	32343190	C	T	4422115	PASS	0.54183	mid	0.40202699999999936	53	134	0.54183
chr6-032343209-C-CTAT	chr6	32343209	C	CTAT	4852775	PASS	0	none	0	0	134	1e-6
chr6-032343209-C-G	chr6	32343209	C	G	4852775	PASS	0.54358	mid	0.4038119999999994	53	134	0.54358
chr6-032343330-C-G	chr6	32343330	C	G	87174	PASS	0	none	0	0	134	1e-6
chr6-032343330-C-T	chr6	32343330	C	T	87174	PASS	0.018249	amr	0.00805399999999999	1	134	0.018249
chr6-032343371-C-A	chr6	32343371	C	A	3043247	PASS	4.56e-6	nfe	9e-6	0	134	9e-6
chr6-032343371-C-G	chr6	32343371	C	G	3043247	PASS	0.52615	mid	0.3794829999999996	53	134	0.52615
chr6-032349438-T-C	chr6	32349438	T	C	2151845	PASS	0.53033	mid	0.35970499999999994	37	82	0.53033
chr6-032349446-CATCTT-C	chr6	32349446	CATCTT	C	754959.97	PASS	0.16272	nfe	0.102249	15	90	0.16272
chr6-032349446-CATCTT-CTCTT	chr6	32349446	CATCTT	CTCTT	754959.97	PASS	0	none	0	0	90	1e-6
chr6-032349448-TCTTA-*	chr6	32349448	TCTTA	*	188.97	PASS	0	none	0.102254	15	92	0.102254
chr6-032349448-TCTTA-T	chr6	32349448	TCTTA	T	188.97	PASS	1.895e-5	nfe	5.2999999999999994e-5	0	92	5.2999999999999994e-5
chr6-032349499-TCCAACAC-CCCAACAC	chr6	32349499	TCCAACAC	CCCAACAC	2741910	PASS	0	none	0.3565459999999998	50	132	0.3565459999999998
chr6-032349499-TCCAACAC-T	chr6	32349499	TCCAACAC	T	2741910	PASS	0	none	0	0	132	1e-6
chr6-032349690-T-C	chr6	32349690	T	C	7267774	PASS	0.5481	afr	0.363862	49	134	0.5481
chr6-032349690-T-G	chr6	32349690	T	G	7267774	PASS	0	none	0	0	134	1e-6
chr6-032349694-A-C	chr6	32349694	A	C	8295401	PASS	0.54584	mid	0.4113539999999995	53	134	0.54584
chr6-032349791-G-A	chr6	32349791	G	A	253823	PASS	0.01782	amr	0.00865199999999998	1	134	0.01782
chr6-032349858-G-A	chr6	32349858	G	A	11717825	PASS	0.54951	afr	0.363808	49	134	0.54951
chr6-032349895-T-C	chr6	32349895	T	C	174914	PASS	0.0085569	nfe	0.005493	1	134	0.0085569
chr6-032350053-T-C	chr6	32350053	T	C	396443	PASS	0.12247	afr	0.01616900000000001	1	132	0.12247
chr6-032350082-T-C	chr6	32350082	T	C	12919712	PASS	0.54237	afr	0.3615989999999999	47	132	0.54237
chr6-032350145-TTTTC-T	chr6	32350145	TTTTC	T	16530118.97	PASS	0.54199	mid	0.3989109999999993	32	76	0.54199
chr6-032350196-A-G	chr6	32350196	A	G	10856779	PASS	0.54017	afr	0.3356559999999999	6	28	0.54017
chr6-032350259-A-G	chr6	32350259	A	G	7647973	PASS	0.51846	amr	0.3399159999999994	1	2	0.51846
chr6-032355524-C-A	chr6	32355524	C	A	12893	PASS	0.0013265	nfe	6.340000000000003e-4	1	134	0.0013265
chr6-032355752-A-G	chr6	32355752	A	G	6666162	PASS	0.6167	mid	0.5628610000000002	77	134	0.6167
chr6-032365418-A-G	chr6	32365418	A	G	15097622	PASS	0.61941	mid	0.3725569999999996	0	0	0.61941
chr6-032365564-A-G	chr6	32365564	A	G	3875781	PASS	0.25312	amr	0.095471	0	0	0.25312
chr6-032365633-A-C	chr6	32365633	A	C	9863500	PASS	0.54453	mid	0.300307	0	0	0.54453
chr6-032365642-G-A	chr6	32365642	G	A	2689527	PASS	0.16761	nfe	0.09461500000000002	0	0	0.16761
chr6-032365648-C-T	chr6	32365648	C	T	5916611	PASS	0.43316	afr	0.171934	0	0	0.43316
chr6-032365662-G-T	chr6	32365662	G	T	5418765	PASS	0.43321	afr	0.17362500000000003	0	0	0.43321
chr6-032365703-T-C	chr6	32365703	T	C	2257296	PASS	0.16846	nfe	0.102401	0	0	0.16846
chr6-032365765-A-G	chr6	32365765	A	G	4234054	PASS	0.43358	afr	0.20233000000000004	0	0	0.43358
chr6-032365873-G-C	chr6	32365873	G	C	1253623	PASS	0.13983	eas	0.06391200000000002	11	84	0.13983
chr6-032366007-C-T	chr6	32366007	C	T	190127	PASS	0.017533	amr	0.00872899999999999	1	132	0.017533
chr6-032366050-A-C	chr6	32366050	A	C	1867289	PASS	0.12096	nfe	0.060734	15	134	0.12096
chr6-032366060-T-TTTC	chr6	32366060	T	TTTC	27678416.97	PASS	0.9199	eas	0.7900050000000002	102	132	0.9199
chr6-032366178-T-C	chr6	32366178	T	C	10286527	PASS	0.54217	mid	0.4112189999999995	53	134	0.54217
chr6-032366447-C-G	chr6	32366447	C	G	8277196	PASS	0.53059	mid	0.4110029999999995	53	134	0.53059
chr6-032366464-G-T	chr6	32366464	G	T	15091394	PASS	0.92971	eas	0.7906980000000002	103	134	0.92971
chr6-032366481-G-T	chr6	32366481	G	T	6871857	PASS	0.53153	mid	0.4105209999999995	52	132	0.53153
chr6-032366559-C-A	chr6	32366559	C	A	39453	PASS	0	none	0	0	74	1e-6
chr6-032366559-C-T	chr6	32366559	C	T	39453	PASS	0.0073148	nfe	0.004154	0	74	0.0073148
chr6-032367781-AAGAG-A	chr6	32367781	AAGAG	A	9239449	PASS	0.0024886	afr	3.3800000000000046e-4	0	134	0.0024886
chr6-032367781-AAGAG-AAGAGAG	chr6	32367781	AAGAG	AAGAGAG	9239449	PASS	0	none	9e-6	0	134	9e-6
chr6-032367781-AAGAG-AAGAGAGAG	chr6	32367781	AAGAG	AAGAGAGAG	9239449	PASS	0	none	0.7664570000000002	103	134	0.7664570000000002
chr6-032367781-AAGAG-AAGAGAGAGAG	chr6	32367781	AAGAG	AAGAGAGAGAG	9239449	PASS	0	none	0	0	134	1e-6
chr6-032367781-AAGAG-AGAGAGAG	chr6	32367781	AAGAG	AGAGAGAG	9239449	PASS	0	none	9e-6	0	134	9e-6
chr6-032367781-AAGAG-GAGAG	chr6	32367781	AAGAG	GAGAG	9239449	PASS	0	none	8.9e-5	0	134	8.9e-5
chr6-032367851-A-T	chr6	32367851	A	T	3167507	PASS	0.4829	eas	0.238264	27	134	0.4829
chr6-032368000-TA-T	chr6	32368000	TA	T	21171768.97	PASS	0.91932	eas	0.7912670000000003	103	134	0.91932
chr6-032368718-T-A	chr6	32368718	T	A	14146810	PASS	0.94335	eas	0.844821	114	134	0.94335
chr6-032368740-A-G	chr6	32368740	A	G	4616947	PASS	0.48122	eas	0.240611	27	134	0.48122
chr6-032368743-AG-A	chr6	32368743	AG	A	6388879.97	PASS	0.51068	amr	0.4071909999999994	53	134	0.51068
chr6-032368768-G-*	chr6	32368768	G	*	203712	PASS	0	none	0	0	134	1e-6
chr6-032368768-G-A	chr6	32368768	G	A	203712	PASS	0.099546	sas	0.017461	1	134	0.099546
chr6-032368809-A-G	chr6	32368809	A	G	5421745	PASS	0.53691	mid	0.4071639999999994	53	134	0.53691
chr6-032368916-A-C	chr6	32368916	A	C	57766	PASS	0.0068869	sas	0.004185	1	128	0.0068869
chr6-032369853-G-A	chr6	32369853	G	A	23357237	PASS	0.61792	mid	0.5723880000000003	76	134	0.61792
chr6-032369909-A-G	chr6	32369909	A	G	37381894	PASS	0.91917	eas	0.7914030000000003	103	134	0.91917
chr6-032370077-C-CT	chr6	32370077	C	CT	17446018.97	PASS	0.91855	eas	0.7892900000000003	103	134	0.91855
chr6-032370077-C-CTT	chr6	32370077	C	CTT	17446018.97	PASS	1.528e-5	nfe	0	0	134	1.528e-5
chr6-032371562-G-GA	chr6	32371562	G	GA	592775.97	PASS	0.15996	eas	0.039533	2	134	0.15996
chr6-032371571-C-G	chr6	32371571	C	G	9151672	PASS	0	none	0	0	134	1e-6
chr6-032371571-C-T	chr6	32371571	C	T	9151672	PASS	0.7438	eas	0.5847020000000005	90	134	0.7438
chr6-032371617-AAAGTCCCT-A	chr6	32371617	AAAGTCCCT	A	205428	PASS	0.036486	afr	0.006835	1	134	0.036486
chr6-032371617-AAAGTCCCT-GAAGTCCCT	chr6	32371617	AAAGTCCCT	GAAGTCCCT	205428	PASS	0	none	0	0	134	1e-6
chr6-032371620-G-*	chr6	32371620	G	*	1092	PASS	0	none	0.006835	1	134	0.006835
chr6-032371620-G-A	chr6	32371620	G	A	1092	PASS	1.34e-6	nfe	0	0	134	1.34e-6
chr6-032371721-C-G	chr6	32371721	C	G	294075	PASS	0.021275	nfe	0.01191499999999999	1	134	0.021275
chr6-032371734-C-A	chr6	32371734	C	A	497092	PASS	1.4348e-4	sas	0	0	134	1.4348e-4
chr6-032371734-C-T	chr6	32371734	C	T	497092	PASS	0.12155	eas	0.019915	1	134	0.12155
chr6-032371771-G-A	chr6	32371771	G	A	7582735	PASS	0.39317	nfe	0.2967839999999997	56	134	0.39317
chr6-032371777-C-T	chr6	32371777	C	T	128168	PASS	0.0052916	nfe	0.005185	1	134	0.0052916
chr6-032371870-T-A	chr6	32371870	T	A	3287303	PASS	0	none	0	0	134	1e-6
chr6-032371870-T-C	chr6	32371870	T	C	3287303	PASS	0.34559	sas	0.217817	30	134	0.34559
chr6-032371984-G-A	chr6	32371984	G	A	214484	PASS	0.048926	mid	0.01920200000000001	2	134	0.048926
chr6-032372007-A-C	chr6	32372007	A	C	323872	PASS	0.071604	mid	0.034767	4	134	0.071604
chr6-032391986-G-C	chr6	32391986	G	C	4870	PASS	0	none	0.003765	0	0	0.003765
chr6-032393334-C-T	chr6	32393334	C	T	87191	PASS	0.13411	nfe	0.05396	0	0	0.13411
chr6-032393474-G-A	chr6	32393474	G	A	61681	PASS	0.062209	nfe	0.02216	0	0	0.062209
chr6-032393478-A-G	chr6	32393478	A	G	61806	PASS	0.047339	nfe	0.022028	0	0	0.047339
chr6-032393478-A-T	chr6	32393478	A	T	61806	PASS	0	none	0	0	0	1e-6
chr6-032393592-G-A	chr6	32393592	G	A	10938	PASS	0.02263	eas	0.003184	0	10	0.02263
chr6-032393611-C-T	chr6	32393611	C	T	236102	PASS	0.098663	eas	0.07762000000000002	1	14	0.098663
chr6-032393631-C-T	chr6	32393631	C	T	218633	PASS	0.048533	nfe	0.06299300000000001	1	16	0.06299300000000001
chr6-032393647-T-C	chr6	32393647	T	C	227408	PASS	0.04646	nfe	0.06142000000000002	5	32	0.06142000000000002
chr6-032393668-T-C	chr6	32393668	T	C	279846	PASS	0.048759	nfe	0.05972700000000001	9	74	0.05972700000000001
chr6-032393672-C-A	chr6	32393672	C	A	282215	PASS	0.048333	nfe	0.05981100000000002	9	76	0.05981100000000002
chr6-032393673-A-G	chr6	32393673	A	G	63803	PASS	0.13103	eas	0.01803800000000002	1	74	0.13103
chr6-032393678-TTTC-T	chr6	32393678	TTTC	T	257612.97	PASS	0.039305	nfe	0.057995	7	76	0.057995
chr6-032393678-TTTC-TTTCTTC	chr6	32393678	TTTC	TTTCTTC	257612.97	PASS	0	none	0	0	76	1e-6
chr6-032393681-CT-*	chr6	32393681	CT	*	1320	VQSRTrancheINDEL95.00to96.00	0	none	0.05796500000000001	7	74	0.05796500000000001
chr6-032393681-CT-C	chr6	32393681	CT	C	1320	VQSRTrancheINDEL95.00to96.00	0	none	0	0	74	1e-6
chr6-032393681-CT-TT	chr6	32393681	CT	TT	1320	VQSRTrancheINDEL95.00to96.00	0	none	4.720000000000004e-4	0	74	4.720000000000004e-4
chr6-032393692-C-*	chr6	32393692	C	*	413657	PASS	0	none	0	0	94	1e-6
chr6-032393692-C-T	chr6	32393692	C	T	413657	PASS	0.16747	eas	0.08277000000000001	12	94	0.16747
chr6-032393708-G-A	chr6	32393708	G	A	352283	PASS	0.057058	nfe	0.074065	13	106	0.074065
chr6-032393748-T-C	chr6	32393748	T	C	403009	PASS	0.077583	nfe	0.08983200000000002	16	122	0.08983200000000002
chr6-032393789-A-G	chr6	32393789	A	G	644045	PASS	0.093092	nfe	0.09852	19	130	0.09852
chr6-032393806-T-A	chr6	32393806	T	A	695727	PASS	0.093682	nfe	0.099943	19	130	0.099943
chr6-032393832-T-TTA	chr6	32393832	T	TTA	1066022.97	PASS	0.11001	nfe	0.10358	20	134	0.11001
chr6-032393834-ATG-A	chr6	32393834	ATG	A	1064574.97	PASS	0.11215	nfe	0.10352600000000001	20	134	0.11215
chr6-032393835-T-*	chr6	32393835	T	*	281415	PASS	0	none	0.10352600000000001	20	134	0.10352600000000001
chr6-032393835-T-C	chr6	32393835	T	C	281415	PASS	0.18279	eas	0.02377600000000002	1	134	0.18279
chr6-032393836-G-*	chr6	32393836	G	*	249636	PASS	0	none	0.103292	20	134	0.103292
chr6-032393836-G-A	chr6	32393836	G	A	249636	PASS	0.18284	eas	0.02116900000000001	1	134	0.18284
chr6-032393866-G-A	chr6	32393866	G	A	186647	PASS	0.16268	eas	0.02163300000000001	1	134	0.16268
chr6-032393900-G-A	chr6	32393900	G	A	1054904	PASS	0.13415	nfe	0.10801200000000002	20	134	0.13415
chr6-032393917-G-A	chr6	32393917	G	A	1558941	PASS	0.13471	nfe	0.10820000000000002	20	134	0.13471
chr6-032393965-CT-C	chr6	32393965	CT	C	3464043.97	PASS	0.23778	eas	0.13460100000000003	21	134	0.23778
chr6-032393972-G-C	chr6	32393972	G	C	3085577	PASS	0.13416	nfe	0.110323	20	134	0.13416
chr6-032393975-C-T	chr6	32393975	C	T	3108986	PASS	0.13347	nfe	0.110323	20	134	0.13347
chr6-032393985-G-A	chr6	32393985	G	A	3696940	PASS	0.23786	eas	0.13460100000000003	21	134	0.23786
chr6-032394022-C-G	chr6	32394022	C	G	460084	PASS	0.1649	eas	0.023194	1	134	0.1649
chr6-032394022-C-T	chr6	32394022	C	T	460084	PASS	0	none	9e-6	0	134	9e-6
chr6-032394032-T-C	chr6	32394032	T	C	2373839	PASS	0.13212	nfe	0.10863000000000002	20	134	0.13212
chr6-032394044-C-T	chr6	32394044	C	T	2645379	PASS	0.163	nfe	0.10884500000000004	19	134	0.163
chr6-032394064-T-A	chr6	32394064	T	A	2880872	PASS	0	none	0	0	134	1e-6
chr6-032394064-T-C	chr6	32394064	T	C	2880872	PASS	0.12804	amr	0.11037600000000002	20	134	0.12804
chr6-032394065-G-A	chr6	32394065	G	A	2895560	PASS	0.1278	amr	0.11040300000000002	20	134	0.1278
chr6-032394081-C-T	chr6	32394081	C	T	2420589	PASS	0.12741	amr	0.11035000000000002	20	134	0.12741
chr6-032394082-T-G	chr6	32394082	T	G	2416282	PASS	0.12736	amr	0.11035000000000002	20	134	0.12736
chr6-032394088-C-T	chr6	32394088	C	T	328813	PASS	0.16434000000000001	eas	0.02314100000000001	1	134	0.16434000000000001
chr6-032394117-A-G	chr6	32394117	A	G	1367082	PASS	0.1245	nfe	0.10940900000000002	20	134	0.1245
chr6-032394166-C-T	chr6	32394166	C	T	1849605	PASS	0.2345	eas	0.132604	20	132	0.2345
chr6-032394176-A-G	chr6	32394176	A	G	1857831	PASS	0.23383	eas	0.132557	21	134	0.23383
chr6-032394178-C-T	chr6	32394178	C	T	313292	PASS	0.16346	eas	0.02285000000000001	1	134	0.16346
chr6-032394612-G-A	chr6	32394612	G	A	1384281	PASS	0.23841	eas	0.126263	21	134	0.23841
chr6-032394631-G-A	chr6	32394631	G	A	1939515	PASS	0.23463	eas	0.13019000000000003	21	134	0.23463
chr6-032394639-T-G	chr6	32394639	T	G	13504461	PASS	0.7984	amr	0.783602	106	134	0.7984
chr6-032394656-C-A	chr6	32394656	C	A	1841848	PASS	0.23295	eas	0.13091600000000003	21	134	0.23295
chr6-032394670-C-T	chr6	32394670	C	T	439052	PASS	0.050183	sas	0.02549800000000001	5	134	0.050183
chr6-032394676-A-G	chr6	32394676	A	G	2094961	PASS	0.23207	eas	0.135032	21	134	0.23207
chr6-032394744-C-A	chr6	32394744	C	A	494505	PASS	0.15814	eas	0.023247	1	134	0.15814
chr6-032394862-G-A	chr6	32394862	G	A	4222189	PASS	0.23179	eas	0.13473600000000002	21	134	0.23179
chr6-032394892-T-C	chr6	32394892	T	C	3874736	PASS	2.9579e-4	amr	1.6699999999999994e-4	0	134	2.9579e-4
chr6-032394892-T-G	chr6	32394892	T	G	3874736	PASS	0.23036	eas	0.134386	21	134	0.23036
chr6-032394925-T-C	chr6	32394925	T	C	5151141	PASS	0.23215	eas	0.13470900000000002	21	134	0.23215
chr6-032394926-G-T	chr6	32394926	G	T	5151680	PASS	0.23212	eas	0.13470900000000002	21	134	0.23212
chr6-032394964-C-T	chr6	32394964	C	T	3896702	PASS	0.2313	eas	0.13454800000000003	21	134	0.2313
chr6-032394968-G-A	chr6	32394968	G	A	3858001	PASS	0.2313	eas	0.13460100000000003	21	134	0.2313
chr6-032395008-G-A	chr6	32395008	G	A	276473	PASS	0.14839	eas	0.022241	1	134	0.14839
chr6-032395055-G-A	chr6	32395055	G	A	1756864	PASS	0.22882	eas	0.13002900000000003	21	134	0.22882
chr6-032395056-G-A	chr6	32395056	G	A	128040	PASS	0.014862	afr	0.006499	1	134	0.014862
chr6-032395143-G-T	chr6	32395143	G	T	217579	PASS	0.16125	eas	0.02144800000000002	1	134	0.16125
chr6-032395153-C-T	chr6	32395153	C	T	906103	PASS	0.12581	nfe	0.096007	20	134	0.12581
chr6-032395935-A-G	chr6	32395935	A	G	284705	PASS	0.16449	eas	0.02258500000000001	1	134	0.16449
chr6-032395945-A-G	chr6	32395945	A	G	780396	PASS	0.067553	amr	0.05252700000000002	11	134	0.067553
chr6-032395995-C-T	chr6	32395995	C	T	393750	PASS	0.1587	eas	0.02306100000000001	1	134	0.1587
chr6-032395997-G-A	chr6	32395997	G	A	2025481	PASS	0.14127	nfe	0.109624	20	134	0.14127
chr6-032396009-G-A	chr6	32396009	G	A	618989	PASS	0.15841	eas	0.023194	1	134	0.15841
chr6-032396013-A-G	chr6	32396013	A	G	618115	PASS	0.15821	eas	0.023194	1	134	0.15821
chr6-032396039-T-C	chr6	32396039	T	C	10604502	PASS	0.48727	amr	0.3989999999999993	66	134	0.48727
chr6-032396067-C-T	chr6	32396067	C	T	7581814	PASS	0.33377	amr	0.247627	45	134	0.33377
chr6-032396111-C-T	chr6	32396111	C	T	801012	PASS	0.15828	eas	0.023273	1	134	0.15828
chr6-032396116-G-A	chr6	32396116	G	A	1098664	PASS	0.038605	mid	0.02777900000000002	1	134	0.038605
chr6-032396178-T-C	chr6	32396178	T	C	20096024	PASS	0.48121	amr	0.3871059999999998	66	134	0.48121
chr6-032396196-C-T	chr6	32396196	C	T	1021031	PASS	0.15816	eas	0.023247	1	134	0.15816
chr6-032396234-T-C	chr6	32396234	T	C	946125	PASS	0.15814	eas	0.023247	1	134	0.15814
chr6-032396269-T-A	chr6	32396269	T	A	1347772	PASS	0.15825	eas	0.025869	1	134	0.15825
chr6-032396269-T-G	chr6	32396269	T	G	1347772	PASS	3e-7	nfe	0	0	134	1e-6
chr6-032396275-C-T	chr6	32396275	C	T	1159427	PASS	0.15824	eas	0.023247	1	134	0.15824
chr6-032396280-C-T	chr6	32396280	C	T	1142494	PASS	0.15827	eas	0.023247	1	134	0.15827
chr6-032396413-A-G	chr6	32396413	A	G	1661726	PASS	0.073085	nfe	0.053996	11	134	0.073085
chr6-032396417-A-C	chr6	32396417	A	C	635447	PASS	0.15843	eas	0.023247	1	134	0.15843
chr6-032396437-T-C	chr6	32396437	T	C	601099	PASS	0.16066	eas	0.023247	1	134	0.16066
chr6-032396496-G-A	chr6	32396496	G	A	538699	PASS	0.16898	eas	0.02322	1	134	0.16898
chr6-032396508-A-G	chr6	32396508	A	G	611375	PASS	0.16982	eas	0.02579	1	134	0.16982
chr6-032396509-G-A	chr6	32396509	G	A	581772	PASS	0.16985	eas	0.023194	1	134	0.16985
chr6-032396528-T-C	chr6	32396528	T	C	455283	PASS	0.17094	eas	0.02314100000000001	1	134	0.17094
chr6-032396528-T-G	chr6	32396528	T	G	455283	PASS	7.8551e-4	mid	1.27e-4	0	134	7.8551e-4
chr6-032396545-C-A	chr6	32396545	C	A	410513	PASS	0	none	0	0	134	1e-6
chr6-032396545-C-T	chr6	32396545	C	T	410513	PASS	0.17102	eas	0.02298200000000001	1	134	0.17102
chr6-032396559-C-T	chr6	32396559	C	T	330181	PASS	0.17096	eas	0.02290300000000001	1	134	0.17096
chr6-032396579-A-G	chr6	32396579	A	G	3422363	PASS	0.31593	amr	0.244362	45	134	0.31593
chr6-032396588-T-A	chr6	32396588	T	A	284798	PASS	0	none	0	0	134	1e-6
chr6-032396588-T-C	chr6	32396588	T	C	284798	PASS	0.16746	eas	0.02261100000000001	1	134	0.16746
chr6-032396600-T-C	chr6	32396600	T	C	288261	PASS	0.16312	eas	0.02234700000000001	1	134	0.16312
chr6-032396601-G-A	chr6	32396601	G	A	288191	PASS	0.163	eas	0.022373	1	134	0.163
chr6-032396604-T-G	chr6	32396604	T	G	282914	PASS	0.16058	eas	0.02245300000000002	1	134	0.16058
chr6-032401651-T-C	chr6	32401651	T	C	143117	PASS	0	none	0	0	134	1e-6
chr6-032401651-T-G	chr6	32401651	T	G	143117	PASS	0.15411	eas	0.02126200000000002	1	134	0.15411
chr6-032401662-G-A	chr6	32401662	G	A	155069	PASS	0.15194	eas	0.02128900000000002	1	134	0.15194
chr6-032401677-G-A	chr6	32401677	G	A	168923	PASS	0.15007	eas	0.020972	1	134	0.15007
chr6-032401689-T-C	chr6	32401689	T	C	169172	PASS	0.14587	eas	0.020892	1	134	0.14587
chr6-032401689-T-G	chr6	32401689	T	G	169172	PASS	0	none	0	0	134	1e-6
chr6-032401711-G-A	chr6	32401711	G	A	474608	PASS	0.19619	amr	0.04142500000000001	5	134	0.19619
chr6-032401740-G-A	chr6	32401740	G	A	196055	VQSRTrancheINDEL95.00to96.00	0.15029	eas	0.023353	1	134	0.15029
chr6-032401740-G-GACA	chr6	32401740	G	GACA	196055	VQSRTrancheINDEL95.00to96.00	0	none	0	0	134	1e-6
chr6-032401777-G-A	chr6	32401777	G	A	229575	PASS	0.15148	eas	0.02486200000000001	1	134	0.15148
chr6-032401809-GAA-G	chr6	32401809	GAA	G	309954.97	PASS	0.14996	eas	0.024624	1	134	0.14996
chr6-032401817-A-*	chr6	32401817	A	*	315268	PASS	0	none	0	0	134	1e-6
chr6-032401817-A-G	chr6	32401817	A	G	315268	PASS	0.15035	eas	0.02433200000000001	1	134	0.15035
chr6-032401819-A-G	chr6	32401819	A	G	312396	PASS	0.15003	eas	0.02427900000000001	1	134	0.15003
chr6-032401824-T-C	chr6	32401824	T	C	288023	PASS	0.045926	sas	0.01943900000000001	2	134	0.045926
chr6-032401866-A-G	chr6	32401866	A	G	1679444	PASS	0.22719	eas	0.14463800000000002	20	134	0.22719
chr6-032401904-G-*	chr6	32401904	G	*	113494	PASS	0	none	0	0	134	1e-6
chr6-032401904-G-A	chr6	32401904	G	A	113494	PASS	0.15239	eas	0.02134200000000002	1	134	0.15239
chr6-032401925-AT-*	chr6	32401925	AT	*	1198692.97	PASS	0	none	2.2000000000000003e-5	0	134	2.2000000000000003e-5
chr6-032401925-AT-A	chr6	32401925	AT	A	1198692.97	PASS	0.22616	eas	0.137749	20	134	0.22616
chr6-032402810-G-C	chr6	32402810	G	C	614578	PASS	0.10164	mid	0.038201	3	134	0.10164
chr6-032402826-G-A	chr6	32402826	G	A	342475	PASS	0.16784	eas	0.02494200000000002	1	134	0.16784
chr6-032402839-T-C	chr6	32402839	T	C	4629184	PASS	0.33741	amr	0.246332	45	134	0.33741
chr6-032402869-A-G	chr6	32402869	A	G	1803664	PASS	0.34625	eas	0.10884500000000004	9	134	0.34625
chr6-032402907-A-G	chr6	32402907	A	G	7820335	PASS	0.33407	amr	0.247681	45	134	0.33407
chr6-032403014-G-A	chr6	32403014	G	A	1506138	PASS	0.15831	eas	0.025816	1	134	0.15831
chr6-032403017-C-T	chr6	32403017	C	T	4369295	PASS	0.18852	amr	0.08347700000000002	8	134	0.18852
chr6-032403039-G-A	chr6	32403039	G	A	6598654	PASS	0.34643	eas	0.11040300000000002	9	134	0.34643
chr6-032403058-T-C	chr6	32403058	T	C	26460785	PASS	0.53649	amr	0.3600779999999999	54	134	0.53649
chr6-032403083-G-A	chr6	32403083	G	A	1499290	PASS	0.15821	eas	0.023247	1	134	0.15821
chr6-032403102-C-T	chr6	32403102	C	T	3902025	PASS	0.18832	amr	0.08345000000000002	8	134	0.18832
chr6-032403131-T-A	chr6	32403131	T	A	3318626	PASS	0.18763	amr	0.08385200000000002	8	134	0.18763
chr6-032403150-G-A	chr6	32403150	G	A	1000457	PASS	0.1583	eas	0.023247	1	134	0.1583
chr6-032403192-TG-T	chr6	32403192	TG	T	2656564.97	PASS	0.1842	eas	0.08342300000000002	8	134	0.1842
chr6-032403198-C-T	chr6	32403198	C	T	2717746	PASS	0.18422	eas	0.086105	8	134	0.18422
chr6-032403209-C-A	chr6	32403209	C	A	2103993	PASS	0.18327	eas	0.08342300000000002	8	134	0.18327
chr6-032403209-C-T	chr6	32403209	C	T	2103993	PASS	0	none	0	0	134	1e-6
chr6-032403595-T-A	chr6	32403595	T	A	153098	PASS	0.084976	amr	0.03845700000000002	1	22	0.084976
chr6-032403595-T-C	chr6	32403595	T	C	153098	PASS	0	none	0	0	22	1e-6
chr6-032403596-CTGGT-C	chr6	32403596	CTGGT	C	153104.97	PASS	0.085516	amr	0.03848300000000002	1	22	0.085516
chr6-032403617-T-C	chr6	32403617	T	C	118148	PASS	0.08503	amr	0.036264	1	6	0.08503
chr6-032403629-TGATTGA-T	chr6	32403629	TGATTGA	T	129251.97	PASS	0	none	1.47e-4	0	0	1.47e-4
chr6-032403629-TGATTGA-TAGATTGA	chr6	32403629	TGATTGA	TAGATTGA	129251.97	PASS	0	none	0.03392500000000002	0	0	0.03392500000000002
chr6-032403632-TTG-*	chr6	32403632	TTG	*	130702	PASS	0	none	1.47e-4	0	0	1.47e-4
chr6-032403632-TTG-CTG	chr6	32403632	TTG	CTG	130702	PASS	0	none	0.03408400000000001	0	0	0.03408400000000001
chr6-032403632-TTG-T	chr6	32403632	TTG	T	130702	PASS	0	none	0	0	0	1e-6
chr6-032403634-G-*	chr6	32403634	G	*	129014	PASS	0	none	1.87e-4	0	0	1.87e-4
chr6-032403634-G-T	chr6	32403634	G	T	129014	PASS	0.075131	amr	0.03387200000000001	0	0	0.075131
chr6-032403637-G-*	chr6	32403637	G	*	123108	PASS	0	none	0	0	0	1e-6
chr6-032403637-G-T	chr6	32403637	G	T	123108	PASS	0.079289	amr	0.03387200000000001	0	0	0.079289
chr6-032403646-C-T	chr6	32403646	C	T	114498	PASS	0.076276	amr	0.03384600000000001	0	0	0.076276
chr6-032403667-A-T	chr6	32403667	A	T	75457	PASS	0.078162	amr	0.03138200000000001	0	0	0.078162
chr6-032403723-G-A	chr6	32403723	G	A	12977	PASS	0.016073	amr	0.005884	0	0	0.016073
chr6-032403751-C-A	chr6	32403751	C	A	40701	PASS	0.03252	amr	0.01322999999999998	0	0	0.03252
chr6-032403756-C-T	chr6	32403756	C	T	40117	PASS	0.036231	amr	0.01325599999999998	0	0	0.036231
chr6-032403761-C-A	chr6	32403761	C	A	38520	PASS	0.022955	amr	0.01286399999999999	0	0	0.022955
chr6-032403762-G-A	chr6	32403762	G	A	38216	PASS	0.013577	amr	0.01317799999999998	0	0	0.013577
chr6-032403762-G-C	chr6	32403762	G	C	38216	PASS	0	none	9e-6	0	0	9e-6
chr6-032403795-A-G	chr6	32403795	A	G	13119	PASS	0.0080532	nfe	0.006578	0	0	0.0080532
chr6-032403822-C-A	chr6	32403822	C	A	10499	PASS	0	none	9e-6	0	0	9e-6
chr6-032403822-C-G	chr6	32403822	C	G	10499	PASS	0.0074024	amr	0.004451	0	0	0.0074024
chr6-032403827-G-A	chr6	32403827	G	A	10227	PASS	0	none	0.004247	0	0	0.004247
chr6-032403842-A-G	chr6	32403842	A	G	51287	PASS	0.20328	nfe	0.02759900000000002	0	0	0.20328
chr6-032404858-T-A	chr6	32404858	T	A	2187081	PASS	0.18763	amr	0.082914	8	134	0.18763
chr6-032404858-T-C	chr6	32404858	T	C	2187081	PASS	0.015791	afr	0.002265	0	134	0.015791
chr6-032405014-C-T	chr6	32405014	C	T	1193842	PASS	0.052794	mid	0.021104	1	134	0.052794
chr6-032405086-A-T	chr6	32405086	A	T	4730519	PASS	0.18876	amr	0.08345000000000002	8	134	0.18876
chr6-032405186-G-A	chr6	32405186	G	A	4349293	PASS	0.18876	amr	0.08353000000000002	8	134	0.18876
chr6-032405408-T-C	chr6	32405408	T	C	2471533	PASS	0.18347	eas	0.086025	8	134	0.18347
chr6-032405455-G-T	chr6	32405455	G	T	2016952	PASS	0.35869	eas	0.107448	9	134	0.35869
chr6-032405509-G-A	chr6	32405509	G	A	220103	PASS	0.076196	afr	0.01474799999999999	1	132	0.076196
chr6-032405535-C-T	chr6	32405535	C	T	1383691	PASS	0.34737	eas	0.10698	9	130	0.34737
chr6-032405571-A-T	chr6	32405571	A	T	1101	PASS	5.4327e-4	afr	9e-6	1	108	5.4327e-4
chr6-032405597-C-T	chr6	32405597	C	T	959511	PASS	0.30051	eas	0.09765800000000002	6	58	0.30051
chr6-032405601-A-T	chr6	32405601	A	T	138778	PASS	0.03253	nfe	0.01403199999999998	2	46	0.03253
chr6-032406354-C-G	chr6	32406354	C	G	30105	PASS	0.19022	nfe	0.01907900000000001	0	0	0.19022
chr6-032406414-G-*	chr6	32406414	G	*	14933	PASS	0	none	9e-6	0	0	9e-6
chr6-032406414-G-A	chr6	32406414	G	A	14933	PASS	0.05226	nfe	0.007275	0	0	0.05226
chr6-032406428-G-*	chr6	32406428	G	*	16422	PASS	0	none	0	0	0	1e-6
chr6-032406428-G-A	chr6	32406428	G	A	16422	PASS	0.041044	nfe	0.007688	0	0	0.041044
chr6-032406485-G-A	chr6	32406485	G	A	16806	PASS	0	none	0.00989199999999998	0	0	0.00989199999999998
chr6-032406512-ATT-A	chr6	32406512	ATT	A	35047.97	PASS	0	none	2.2899999999999996e-4	0	0	2.2899999999999996e-4
chr6-032406512-ATT-AT	chr6	32406512	ATT	AT	35047.97	PASS	0	none	0.022266	0	0	0.022266
chr6-032406512-ATT-ATTT	chr6	32406512	ATT	ATTT	35047.97	PASS	0	none	0.002356	0	0	0.002356
chr6-032406512-ATT-ATTTT	chr6	32406512	ATT	ATTTT	35047.97	PASS	0	none	4.480000000000004e-4	0	0	4.480000000000004e-4
chr6-032406512-ATT-ATTTTT	chr6	32406512	ATT	ATTTTT	35047.97	PASS	0	none	9e-6	0	0	9e-6
chr6-032406605-C-A	chr6	32406605	C	A	17754	PASS	0.0041314	nfe	0.00851599999999998	0	0	0.00851599999999998
chr6-032406660-A-G	chr6	32406660	A	G	34715	PASS	0.061822	afr	0.01333599999999999	0	4	0.061822
chr6-032406694-CTA-C	chr6	32406694	CTA	C	11805.97	PASS	0.091472	eas	0.002958	0	12	0.091472
chr6-032406818-A-G	chr6	32406818	A	G	530309	PASS	0.14513	nfe	0.09092200000000002	16	118	0.14513
chr6-032406845-A-T	chr6	32406845	A	T	1630418	PASS	0.31431	amr	0.225911	44	130	0.31431
chr6-032406863-G-A	chr6	32406863	G	A	331493	PASS	0.10266	afr	0.04499600000000001	8	132	0.10266
chr6-032406863-G-C	chr6	32406863	G	C	331493	PASS	0	none	0	0	132	1e-6
chr6-032406863-G-T	chr6	32406863	G	T	331493	PASS	0	none	0	0	132	1e-6
chr6-032406872-AGGAGTGGAGGAGCTCCTG-*	chr6	32406872	AGGAGTGGAGGAGCTCCTG	*	13116	PASS	0	none	0	0	126	1e-6
chr6-032406872-AGGAGTGGAGGAGCTCCTG-A	chr6	32406872	AGGAGTGGAGGAGCTCCTG	A	13116	PASS	0.0030436	nfe	9.160000000000004e-4	0	126	0.0030436
chr6-032406872-AGGAGTGGAGGAGCTCCTG-CGGAGTGGAGGAGCTCCTG	chr6	32406872	AGGAGTGGAGGAGCTCCTG	CGGAGTGGAGGAGCTCCTG	13116	PASS	0	none	0	0	126	1e-6
chr6-032406941-GCTT-G	chr6	32406941	GCTT	G	258176.97	PASS	0.057221	afr	0.01912000000000002	3	130	0.057221
chr6-032406945-GGCCCCAGA-G	chr6	32406945	GGCCCCAGA	G	256102.97	PASS	0.058875	afr	0.01912200000000001	3	132	0.058875
chr6-032406953-A-*	chr6	32406953	A	*	287	PASS	0	none	0.01912000000000002	3	130	0.01912000000000002
chr6-032406953-A-G	chr6	32406953	A	G	287	PASS	0	none	0	0	130	1e-6
chr6-032407088-T-C	chr6	32407088	T	C	51154	PASS	0.0086854	sas	0.002515	1	134	0.0086854
chr6-032407129-C-T	chr6	32407129	C	T	53061	PASS	0.003492	nfe	0.002339	1	134	0.003492
chr6-032407241-C-A	chr6	32407241	C	A	225460	PASS	0.072379	afr	0.021949	3	132	0.072379
chr6-032407302-T-C	chr6	32407302	T	C	31752	PASS	0.076746	eas	0.004339	1	130	0.076746
chr6-032407318-T-C	chr6	32407318	T	C	130355	PASS	0.068809	sas	0.01722200000000001	1	132	0.068809
chr6-032407503-C-G	chr6	32407503	C	G	813906	PASS	0.3727	sas	0.221212	5	8	0.3727
chr6-032407553-G-A	chr6	32407553	G	A	660169	PASS	0.33387	amr	0.17426900000000003	0	0	0.33387
chr6-032407553-G-T	chr6	32407553	G	T	660169	PASS	0	none	0	0	0	1e-6
chr6-032407575-A-C	chr6	32407575	A	C	605797	PASS	0.40359	eas	0.16248700000000002	0	0	0.40359
chr6-032407594-A-G	chr6	32407594	A	G	399844	PASS	0	none	0	0	0	1e-6
chr6-032407594-A-T	chr6	32407594	A	T	399844	PASS	0.25632	sas	0.138267	0	0	0.25632
chr6-032407597-G-A	chr6	32407597	G	A	391463	PASS	0.30089	sas	0.137249	0	0	0.30089
chr6-032407597-G-C	chr6	32407597	G	C	391463	PASS	0	none	9e-6	0	0	9e-6
chr6-032407647-G-A	chr6	32407647	G	A	201755	PASS	0.29086	sas	0.092636	0	0	0.29086
chr6-032407654-T-C	chr6	32407654	T	C	66453	PASS	0.0871	sas	0.02908000000000002	0	0	0.0871
chr6-032439760-C-T	chr6	32439760	C	T	241459	PASS	0.044416	sas	0.020892	2	134	0.044416
chr6-032439932-C-A	chr6	32439932	C	A	14488451	PASS	0.63028	mid	0.4544569999999993	59	134	0.63028
chr6-032439996-G-C	chr6	32439996	G	C	381066	PASS	0.075337	eas	0.012177	1	134	0.075337
chr6-032440078-T-C	chr6	32440078	T	C	254595	PASS	0.075259	eas	0.01222899999999998	1	134	0.075259
chr6-032440129-T-C	chr6	32440129	T	C	1862007	PASS	0.1267	mid	0.0897	9	134	0.1267
chr6-032442306-C-*	chr6	32442306	C	*	1784260	PASS	0	none	9e-6	0	134	9e-6
chr6-032442306-C-A	chr6	32442306	C	A	1784260	PASS	0.11811	nfe	0.08162600000000002	13	134	0.11811
chr6-032442310-TC-*	chr6	32442310	TC	*	1699149	PASS	0	none	9e-6	0	134	9e-6
chr6-032442310-TC-CC	chr6	32442310	TC	CC	1699149	PASS	0	none	0.070665	10	134	0.070665
chr6-032442310-TC-T	chr6	32442310	TC	T	1699149	PASS	0	none	0	0	134	1e-6
chr6-032442360-T-C	chr6	32442360	T	C	24666329	PASS	0.8166	eas	0.7577360000000007	105	134	0.8166
chr6-032442382-AG-A	chr6	32442382	AG	A	3388167.97	PASS	0.11539	nfe	0.08393300000000002	13	134	0.11539
chr6-032442415-C-T	chr6	32442415	C	T	767	PASS	3.72e-5	nfe	0	1	134	3.72e-5
chr6-032442433-T-C	chr6	32442433	T	C	7991105	PASS	0.18226	nfe	0.14095100000000002	23	134	0.18226
chr6-032442438-T-C	chr6	32442438	T	C	7962369	PASS	0.18234	nfe	0.14092400000000002	23	134	0.18234
chr6-032442799-T-C	chr6	32442799	T	C	24818334	PASS	0.81676	eas	0.7550280000000006	105	134	0.81676
chr6-032443164-T-C	chr6	32443164	T	C	24382003	PASS	0.71218	mid	0.6150980000000001	82	134	0.71218
chr6-032443210-A-G	chr6	32443210	A	G	51688489	PASS	0.99035	eas	0.903232	117	134	0.99035
chr6-032443258-A-C	chr6	32443258	A	C	42018672	PASS	0.71205	sas	0.6150440000000001	82	134	0.71205
chr6-032443258-A-T	chr6	32443258	A	T	42018672	PASS	1.1817e-4	eas	2.2000000000000003e-5	0	134	1.1817e-4
chr6-032443299-G-A	chr6	32443299	G	A	24103	PASS	7.4874e-4	nfe	2.2999999999999995e-4	1	134	7.4874e-4
chr6-032443509-C-T	chr6	32443509	C	T	763773	PASS	0.090729	sas	0.02247900000000002	1	134	0.090729
chr6-032443530-C-T	chr6	32443530	C	T	4405324	PASS	0.18288	nfe	0.14025200000000002	23	134	0.18288
chr6-032443585-A-C	chr6	32443585	A	C	3016043	PASS	0.15128	nfe	0.10814600000000002	18	134	0.15128
chr6-032443599-T-G	chr6	32443599	T	G	3296827	PASS	0.1849	nfe	0.12136900000000002	22	134	0.1849
chr6-032443746-T-A	chr6	32443746	T	A	13457923	PASS	8.6e-7	nfe	0	0	134	1e-6
chr6-032443746-T-C	chr6	32443746	T	C	13457923	PASS	0.66309	mid	0.5282520000000007	69	134	0.66309
chr6-032443796-C-T	chr6	32443796	C	T	704199	PASS	0.049021	sas	0.02645300000000001	5	134	0.049021
chr6-032443869-T-G	chr6	32443869	T	G	17031249	PASS	0.76272	sas	0.6425470000000006	87	134	0.76272
chr6-032443935-G-*	chr6	32443935	G	*	352441	PASS	0	none	0	0	134	1e-6
chr6-032443935-G-A	chr6	32443935	G	A	352441	PASS	0.053759	afr	0.01537999999999999	1	134	0.053759
chr6-032443935-G-T	chr6	32443935	G	T	352441	PASS	0	none	9e-6	0	134	9e-6
chr6-032443949-G-A	chr6	32443949	G	A	13845337	PASS	0.95463	sas	0.8302190000000002	112	134	0.95463
chr6-032444056-C-A	chr6	32444056	C	A	4686516	PASS	2.6e-6	nfe	9e-6	0	134	9e-6
chr6-032444056-C-T	chr6	32444056	C	T	4686516	PASS	0.64416	sas	0.4979779999999994	70	134	0.64416
chr6-032444069-C-A	chr6	32444069	C	A	6681878	PASS	0	none	0	0	134	1e-6
chr6-032444069-C-G	chr6	32444069	C	G	6681878	PASS	0.81197	sas	0.7232070000000004	110	134	0.81197
chr6-032444069-C-T	chr6	32444069	C	T	6681878	PASS	0	none	2.2000000000000003e-5	0	134	2.2000000000000003e-5
chr6-032444502-GGT-G	chr6	32444502	GGT	G	87653	PASS	0	none	2.93e-4	0	0	2.93e-4
chr6-032444502-GGT-GAAATAACTGT	chr6	32444502	GGT	GAAATAACTGT	87653	PASS	0	none	0	0	0	1e-6
chr6-032444502-GGT-GAACTAACTGT	chr6	32444502	GGT	GAACTAACTGT	87653	PASS	0	none	0.043453	0	0	0.043453
chr6-032444502-GGT-GAAGTAACTGT	chr6	32444502	GGT	GAAGTAACTGT	87653	PASS	0	none	9e-6	0	0	9e-6
chr6-032444502-GGT-GCACTAACTGT	chr6	32444502	GGT	GCACTAACTGT	87653	PASS	0	none	9e-6	0	0	9e-6
chr6-032444502-GGT-TGT	chr6	32444502	GGT	TGT	87653	PASS	0	none	9e-6	0	0	9e-6
chr6-032444504-T-*	chr6	32444504	T	*	248	PASS	0	none	2.93e-4	0	0	2.93e-4
chr6-032444504-T-C	chr6	32444504	T	C	248	PASS	0	none	6.999999999999998e-5	0	0	6.999999999999998e-5
chr6-032444505-A-AAC	chr6	32444505	A	AAC	533.97	VQSRTrancheINDEL95.00to96.00	0	none	2.93e-4	0	0	2.93e-4
chr6-032444611-T-A	chr6	32444611	T	A	26339	PASS	0	none	0.00176099999999999	0	0	0.00176099999999999
chr6-032444611-T-G	chr6	32444611	T	G	26339	PASS	0	none	0.01132399999999998	0	0	0.01132399999999998
chr6-032473323-A-C	chr6	32473323	A	C	11156387	PASS	0.80799	amr	0.6564080000000002	95	134	0.80799
chr6-032473349-C-A	chr6	32473349	C	A	1135590	VQSRTrancheSNP99.80to99.90	3.6e-6	nfe	0	0	130	3.6e-6
chr6-032473349-C-T	chr6	32473349	C	T	1135590	VQSRTrancheSNP99.80to99.90	0.10625	nfe	0.079875	12	130	0.10625
chr6-032473352-G-A	chr6	32473352	G	A	1189515	PASS	0.11001	afr	0.05453100000000002	2	134	0.11001
chr6-032473368-A-ATTT	chr6	32473368	A	ATTT	13037.97	VQSRTrancheINDEL97.00to99.00	5.3165e-4	nfe	0.007663	0	130	0.007663
chr6-032473369-A-AG	chr6	32473369	A	AG	13907.97	VQSRTrancheINDEL97.00to99.00	5.717e-4	nfe	0.00805199999999999	0	126	0.00805199999999999
chr6-032473370-C-G	chr6	32473370	C	G	16596	VQSRTrancheSNP99.70to99.80	6.5174e-4	nfe	0.00914399999999998	0	124	0.00914399999999998
chr6-032473373-C-T	chr6	32473373	C	T	6508514	PASS	0.37029	amr	0.2920269999999995	48	130	0.37029
chr6-032473377-T-C	chr6	32473377	T	C	19837	PASS	0.0011804	nfe	0.01042299999999999	1	130	0.01042299999999999
chr6-032473380-TCCC-T	chr6	32473380	TCCC	T	21968.97	VQSRTrancheINDEL99.50to99.90	9.6821e-4	nfe	0.00950899999999999	1	126	0.00950899999999999
chr6-032473380-TCCC-TTGCCCC	chr6	32473380	TCCC	TTGCCCC	21968.97	VQSRTrancheINDEL99.50to99.90	0	none	0.002164	2	126	0.002164
chr6-032473383-CCA-*	chr6	32473383	CCA	*	629	VQSRTrancheINDEL99.50to99.90	0	none	0.00950999999999999	1	130	0.00950999999999999
chr6-032473383-CCA-C	chr6	32473383	CCA	C	629	VQSRTrancheINDEL99.50to99.90	0	none	9e-6	0	130	9e-6
chr6-032473383-CCA-GCA	chr6	32473383	CCA	GCA	629	VQSRTrancheINDEL99.50to99.90	0	none	2.5100000000000014e-4	0	130	2.5100000000000014e-4
chr6-032473384-C-*	chr6	32473384	C	*	18433	VQSRTrancheSNP99.80to99.90	0	none	9e-6	0	130	9e-6
chr6-032473384-C-A	chr6	32473384	C	A	18433	VQSRTrancheSNP99.80to99.90	9.564e-4	nfe	0.00963999999999999	1	130	0.00963999999999999
chr6-032473389-C-CCCTT	chr6	32473389	C	CCCTT	67532	ExcessHet	0	none	0	0	128	1e-6
chr6-032473389-C-CCTT	chr6	32473389	C	CCTT	67532	ExcessHet	0.0015784	nfe	0.024593	2	128	0.024593
chr6-032473389-C-CTT	chr6	32473389	C	CTT	67532	ExcessHet	0	none	0	0	128	1e-6
chr6-032473389-C-T	chr6	32473389	C	T	67532	ExcessHet	2.12e-6	nfe	2.2000000000000003e-5	0	128	2.2000000000000003e-5
chr6-032473400-A-T	chr6	32473400	A	T	10418	VQSRTrancheSNP99.80to99.90	1.384e-5	nfe	0.004723	4	132	0.004723
chr6-032473401-A-G	chr6	32473401	A	G	17252962	PASS	0.70893	amr	0.5580720000000001	83	134	0.70893
chr6-032473404-C-A	chr6	32473404	C	A	128063	ExcessHet	0.010601	nfe	0.03931300000000001	6	128	0.03931300000000001
chr6-032473404-C-G	chr6	32473404	C	G	128063	ExcessHet	1.084e-5	nfe	0.004058	4	128	0.004058
chr6-032473405-C-T	chr6	32473405	C	T	10480	VQSRTrancheSNP99.80to99.90	8.93e-6	nfe	0.004697	4	134	0.004697
chr6-032473410-A-G	chr6	32473410	A	G	134457	ExcessHet	0.015671	nfe	0.04280600000000001	6	130	0.04280600000000001
chr6-032473411-T-G	chr6	32473411	T	G	135448	ExcessHet	0.018189	nfe	0.04288600000000001	6	130	0.04288600000000001
chr6-032473416-A-G	chr6	32473416	A	G	21635526	ExcessHet	0.62703	amr	0.5177800000000007	72	132	0.62703
chr6-032473420-ATATC-A	chr6	32473420	ATATC	A	13207.97	VQSRTrancheINDEL99.50to99.90	1.498e-5	afr	0.005262	3	132	0.005262
chr6-032473421-T-*	chr6	32473421	T	*	134219	ExcessHet	0	none	0.004594	3	126	0.004594
chr6-032473421-T-C	chr6	32473421	T	C	134219	ExcessHet	0	none	0	0	126	1e-6
chr6-032473421-T-G	chr6	32473421	T	G	134219	ExcessHet	0.025222	nfe	0.04090900000000001	5	126	0.04090900000000001
chr6-032473422-A-*	chr6	32473422	A	*	23423854	VQSRTrancheSNP99.80to99.90	0	none	0.004339	2	132	0.004339
chr6-032473422-A-G	chr6	32473422	A	G	23423854	VQSRTrancheSNP99.80to99.90	0.71625	amr	0.553089	79	132	0.71625
chr6-032473425-C-A	chr6	32473425	C	A	22495428	VQSRTrancheINDEL99.50to99.90	2.953e-5	nfe	1.0799999999999996e-4	0	134	1.0799999999999996e-4
chr6-032473425-C-CGTTG	chr6	32473425	C	CGTTG	22495428	VQSRTrancheINDEL99.50to99.90	1.476e-5	afr	0.003931	3	134	0.003931
chr6-032473425-C-G	chr6	32473425	C	G	22495428	VQSRTrancheINDEL99.50to99.90	0.63606	amr	0.5231390000000007	75	134	0.63606
chr6-032473451-A-*	chr6	32473451	A	*	255958	ExcessHet	0	none	0	0	124	1e-6
chr6-032473451-A-G	chr6	32473451	A	G	255958	ExcessHet	0.040793	nfe	0.06213500000000002	16	124	0.06213500000000002
chr6-032473463-A-*	chr6	32473463	A	*	137072	ExcessHet	0	none	0	0	120	1e-6
chr6-032473463-A-G	chr6	32473463	A	G	137072	ExcessHet	0.0026866	nfe	0.03797300000000001	17	120	0.03797300000000001
chr6-032473467-G-*	chr6	32473467	G	*	128597	ExcessHet	0	none	0	0	124	1e-6
chr6-032473467-G-A	chr6	32473467	G	A	128597	ExcessHet	0.0020345	nfe	0.0367	18	124	0.0367
chr6-032473489-G-A	chr6	32473489	G	A	147288	ExcessHet	0.0024507	nfe	0.04082700000000001	16	124	0.04082700000000001
chr6-032473491-G-A	chr6	32473491	G	A	21082228	PASS	0.71766	amr	0.5545270000000001	82	134	0.71766
chr6-032473499-C-T	chr6	32473499	C	T	8361769	ExcessHet	0.32358	amr	0.25937899999999986	40	132	0.32358
chr6-032473508-T-C	chr6	32473508	T	C	127820	ExcessHet	0.023292	afr	0.039768	4	130	0.039768
chr6-032473510-C-CAA	chr6	32473510	C	CAA	20386940	VQSRTrancheINDEL97.00to99.00	0.0010593	amr	0.002565	0	134	0.002565
chr6-032473510-C-CAG	chr6	32473510	C	CAG	20386940	VQSRTrancheINDEL97.00to99.00	0.69412	amr	0.5509550000000001	82	134	0.69412
chr6-032473510-C-CGG	chr6	32473510	C	CGG	20386940	VQSRTrancheINDEL97.00to99.00	0	none	0	0	134	1e-6
chr6-032473510-C-G	chr6	32473510	C	G	20386940	VQSRTrancheINDEL97.00to99.00	0	none	0	0	134	1e-6
chr6-032473529-C-G	chr6	32473529	C	G	62291	ExcessHet	3.9655e-4	nfe	0.02438300000000001	11	130	0.02438300000000001
chr6-032473529-C-T	chr6	32473529	C	T	62291	ExcessHet	1.07e-5	sas	0	0	130	1.07e-5
chr6-032473534-A-C	chr6	32473534	A	C	113256	ExcessHet	0.0016872	amr	0.04287700000000001	14	122	0.04287700000000001
chr6-032473536-G-A	chr6	32473536	G	A	58584	VQSRTrancheSNP99.80to99.90	4.2864e-4	amr	0.02388000000000002	10	130	0.02388000000000002
chr6-032473536-G-T	chr6	32473536	G	T	58584	VQSRTrancheSNP99.80to99.90	0	none	0	0	130	1e-6
chr6-032473543-G-T	chr6	32473543	G	T	39359	VQSRTrancheSNP99.80to99.90	4.3506e-4	eas	0.01637900000000001	9	130	0.01637900000000001
chr6-032473544-G-A	chr6	32473544	G	A	119164	ExcessHet	0	none	0	0	130	1e-6
chr6-032473544-G-T	chr6	32473544	G	T	119164	ExcessHet	0.014511	afr	0.03247600000000001	4	130	0.03247600000000001
chr6-032473546-C-T	chr6	32473546	C	T	34552	VQSRTrancheSNP99.80to99.90	1.809e-4	amr	0.01461599999999999	8	130	0.01461599999999999
chr6-032473549-G-C	chr6	32473549	G	C	8390	VQSRTrancheSNP99.70to99.80	3.855e-5	eas	0.00539	4	130	0.00539
chr6-032473550-A-G	chr6	32473550	A	G	130369	ExcessHet	0.0098823	afr	0.03561300000000001	5	128	0.03561300000000001
chr6-032473552-G-C	chr6	32473552	G	C	156395	ExcessHet	1.3245e-4	amr	0.01185999999999999	8	126	0.01185999999999999
chr6-032473552-G-T	chr6	32473552	G	T	156395	ExcessHet	0.0095809	afr	0.03577000000000001	5	126	0.03577000000000001
chr6-032473555-G-C	chr6	32473555	G	C	187302	ExcessHet	0.011422	afr	0.05328700000000001	16	124	0.05328700000000001
chr6-032473566-T-*	chr6	32473566	T	*	144674	ExcessHet	0	none	0	0	122	1e-6
chr6-032473566-T-C	chr6	32473566	T	C	144674	ExcessHet	0.0043001	amr	0.04661000000000001	18	122	0.04661000000000001
chr6-032473568-C-A	chr6	32473568	C	A	77542	ExcessHet	7.436e-5	amr	0.004261	3	120	0.004261
chr6-032473568-C-CAT	chr6	32473568	C	CAT	77542	ExcessHet	0.0029889	amr	0.03076700000000001	7	120	0.03076700000000001
chr6-032473568-C-CGCAT	chr6	32473568	C	CGCAT	77542	ExcessHet	0	none	0	0	120	1e-6
chr6-032473572-G-A	chr6	32473572	G	A	74184	ExcessHet	4.268e-5	afr	0	0	118	4.268e-5
chr6-032473572-G-C	chr6	32473572	G	C	74184	ExcessHet	0.0041508	amr	0.031456	6	118	0.031456
chr6-032473574-A-AGAACAGGACCAGGTGCCAGGGTAGCAGGCAAGTCTCACATTCACGG	chr6	32473574	A	AGAACAGGACCAGGTGCCAGGGTAGCAGGCAAGTCTCACATTCACGG	117904	ExcessHet	0	none	0	0	116	1e-6
chr6-032473574-A-G	chr6	32473574	A	G	117904	ExcessHet	0.0053711	amr	0.04470900000000001	16	116	0.04470900000000001
chr6-032473574-A-T	chr6	32473574	A	T	117904	ExcessHet	0	none	0	0	116	1e-6
chr6-032473583-GAA-G	chr6	32473583	GAA	G	4914.97	VQSRTrancheINDEL99.50to99.90	1.137e-5	nfe	0.003955	2	118	0.003955
chr6-032473584-A-*	chr6	32473584	A	*	6866	VQSRTrancheINDEL96.00to97.00	0	none	0.003955	2	116	0.003955
chr6-032473584-A-AC	chr6	32473584	A	AC	6866	VQSRTrancheINDEL96.00to97.00	4.66e-5	afr	0.002966	1	116	0.002966
chr6-032473584-A-G	chr6	32473584	A	G	6866	VQSRTrancheINDEL96.00to97.00	0	none	2.2000000000000003e-5	0	116	2.2000000000000003e-5
chr6-032473585-A-*	chr6	32473585	A	*	107457	ExcessHet	0	none	0.003345	0	120	0.003345
chr6-032473585-A-AGCC	chr6	32473585	A	AGCC	107457	ExcessHet	0	none	7.099999999999998e-5	2	120	7.099999999999998e-5
chr6-032473585-A-C	chr6	32473585	A	C	107457	ExcessHet	0.0077701	amr	0.039837	8	120	0.039837
chr6-032473585-A-G	chr6	32473585	A	G	107457	ExcessHet	0	none	0	0	120	1e-6
chr6-032473586-C-CT	chr6	32473586	C	CT	94579.97	ExcessHet	0.0063144	amr	0.03608400000000001	2	120	0.03608400000000001
chr6-032473592-C-A	chr6	32473592	C	A	106956	ExcessHet	0	none	9e-6	0	124	9e-6
chr6-032473592-C-T	chr6	32473592	C	T	106956	ExcessHet	0.00856	amr	0.040161	5	124	0.040161
chr6-032473595-C-T	chr6	32473595	C	T	110397	ExcessHet	0.0093692	amr	0.04085600000000002	6	126	0.04085600000000002
chr6-032473600-T-*	chr6	32473600	T	*	123010.97	ExcessHet	0	none	0	0	124	1e-6
chr6-032473600-T-TC	chr6	32473600	T	TC	123010.97	ExcessHet	0.0095986	amr	0.04455900000000001	6	124	0.04455900000000001
chr6-032473601-T-*	chr6	32473601	T	*	99309	ExcessHet	0	none	0	0	130	1e-6
chr6-032473601-T-C	chr6	32473601	T	C	99309	ExcessHet	0.0079774	amr	0.04048800000000002	7	130	0.04048800000000002
chr6-032473602-C-*	chr6	32473602	C	*	1559	VQSRTrancheINDEL99.50to99.90	0	none	0	0	130	1e-6
chr6-032473602-C-CCCAA	chr6	32473602	C	CCCAA	1559	VQSRTrancheINDEL99.50to99.90	0	none	0	0	130	1e-6
chr6-032473602-C-T	chr6	32473602	C	T	1559	VQSRTrancheINDEL99.50to99.90	0	none	8.210000000000002e-4	0	130	8.210000000000002e-4
chr6-032473605-A-*	chr6	32473605	A	*	93921.97	ExcessHet	0	none	0	0	120	1e-6
chr6-032473605-A-ACAC	chr6	32473605	A	ACAC	93921.97	ExcessHet	0.010775	amr	0.04084900000000002	5	120	0.04084900000000002
chr6-032473605-A-ACCC	chr6	32473605	A	ACCC	93921.97	ExcessHet	0	none	0	0	120	1e-6
chr6-032473606-ATTATG-*	chr6	32473606	ATTATG	*	91651	ExcessHet	0	none	0	0	128	1e-6
chr6-032473606-ATTATG-A	chr6	32473606	ATTATG	A	91651	ExcessHet	0.007904	amr	0.03979300000000001	5	128	0.03979300000000001
chr6-032473606-ATTATG-GTTATG	chr6	32473606	ATTATG	GTTATG	91651	ExcessHet	0	none	0	0	128	1e-6
chr6-032473610-T-*	chr6	32473610	T	*	66.97	VQSRTrancheINDEL99.50to99.90	0	none	0.039844	5	126	0.039844
chr6-032473610-T-TACAGGACCAGGTGCCA	chr6	32473610	T	TACAGGACCAGGTGCCA	66.97	VQSRTrancheINDEL99.50to99.90	0	none	9e-6	0	126	9e-6
chr6-032473611-G-*	chr6	32473611	G	*	624	VQSRTrancheINDEL99.50to99.90	0	none	0.03981300000000001	5	122	0.03981300000000001
chr6-032473611-G-A	chr6	32473611	G	A	624	VQSRTrancheINDEL99.50to99.90	1.38e-6	nfe	3.160000000000005e-4	0	122	3.160000000000005e-4
chr6-032473611-G-GACCTCCCTCTACTCACATCCCCAACACA	chr6	32473611	G	GACCTCCCTCTACTCACATCCCCAACACA	624	VQSRTrancheINDEL99.50to99.90	0	none	2.2000000000000003e-5	1	122	2.2000000000000003e-5
chr6-032473614-G-A	chr6	32473614	G	A	4758896	ExcessHet	0	none	0	0	128	1e-6
chr6-032473614-G-GT	chr6	32473614	G	GT	4758896	ExcessHet	0.33107	eas	0.2781079999999995	44	128	0.33107
chr6-032473614-G-GTTGGA	chr6	32473614	G	GTTGGA	4758896	ExcessHet	9.404e-5	nfe	9.400000000000004e-4	0	128	9.400000000000004e-4
chr6-032473615-A-T	chr6	32473615	A	T	4767334	ExcessHet	0.33187	amr	0.2778109999999995	44	128	0.33187
chr6-032473617-G-A	chr6	32473617	G	A	87255	ExcessHet	0	none	0	0	120	1e-6
chr6-032473617-G-T	chr6	32473617	G	T	87255	ExcessHet	0.010228	amr	0.04079600000000001	7	120	0.04079600000000001
chr6-032473619-G-A	chr6	32473619	G	A	8683784	PASS	0.70079	amr	0.544972	82	132	0.70079
chr6-032473621-T-*	chr6	32473621	T	*	92163	ExcessHet	0	none	0	0	126	1e-6
chr6-032473621-T-G	chr6	32473621	T	G	92163	ExcessHet	0.012679	amr	0.041682	9	126	0.041682
chr6-032473626-G-*	chr6	32473626	G	*	99324	ExcessHet	0	none	0	0	122	1e-6
chr6-032473626-G-A	chr6	32473626	G	A	99324	ExcessHet	0.012471	amr	0.04490300000000001	8	122	0.04490300000000001
chr6-032473626-G-T	chr6	32473626	G	T	99324	ExcessHet	0	none	0	0	122	1e-6
chr6-032473628-C-A	chr6	32473628	C	A	102383	ExcessHet	0	none	0	0	120	1e-6
chr6-032473628-C-T	chr6	32473628	C	T	102383	ExcessHet	0.013042	amr	0.04628800000000002	8	120	0.04628800000000002
chr6-032473631-C-T	chr6	32473631	C	T	6736622	PASS	0.61918	amr	0.5119060000000006	64	122	0.61918
chr6-032473632-C-CT	chr6	32473632	C	CT	104315	ExcessHet	0	none	0	0	116	1e-6
chr6-032473632-C-T	chr6	32473632	C	T	104315	ExcessHet	0.013912	amr	0.04724300000000001	8	116	0.04724300000000001
chr6-032473645-T-C	chr6	32473645	T	C	6222957	VQSRTrancheSNP99.70to99.80	0.61956	amr	0.5089290000000005	61	118	0.61956
chr6-032517274-A-T	chr6	32517274	A	T	3325	PASS	0	none	0.003284	0	0	0.003284
chr6-032517283-A-T	chr6	32517283	A	T	71760	PASS	0.0037942	nfe	0.05465200000000002	0	0	0.05465200000000002
chr6-032517285-C-G	chr6	32517285	C	G	75636	PASS	0.0038856	nfe	0.05465200000000002	0	0	0.05465200000000002
chr6-032517285-C-T	chr6	32517285	C	T	75636	PASS	0	none	0.003082	0	0	0.003082
chr6-032517291-A-AGC	chr6	32517291	A	AGC	3876	VQSRTrancheINDEL97.00to99.00	0	none	9e-6	0	0	9e-6
chr6-032517291-A-T	chr6	32517291	A	T	3876	VQSRTrancheINDEL97.00to99.00	0	none	0.003082	0	0	0.003082
chr6-032517293-T-C	chr6	32517293	T	C	75572	PASS	0.0038205	nfe	0.057982	0	0	0.057982
chr6-032517296-G-*	chr6	32517296	G	*	74876	PASS	0	none	9e-6	0	0	9e-6
chr6-032517296-G-A	chr6	32517296	G	A	74876	PASS	0.0024272	nfe	0.05776900000000001	0	0	0.05776900000000001
chr6-032517298-G-A	chr6	32517298	G	A	70985	VQSRTrancheSNP99.80to99.90	0.0020955	nfe	0.05438600000000002	0	0	0.05438600000000002
chr6-032517315-T-C	chr6	32517315	T	C	71695	VQSRTrancheSNP99.80to99.90	0.0017817	nfe	0.055478	0	0	0.055478
chr6-032517318-GAAAT-G	chr6	32517318	GAAAT	G	2774.97	PASS	0	none	0.002281	0	0	0.002281
chr6-032517320-A-*	chr6	32517320	A	*	69327	VQSRTrancheSNP99.80to99.90	0	none	0.002281	0	0	0.002281
chr6-032517320-A-C	chr6	32517320	A	C	69327	VQSRTrancheSNP99.80to99.90	0.0017919	nfe	0.05313500000000001	0	0	0.05313500000000001
chr6-032517322-T-*	chr6	32517322	T	*	69087	VQSRTrancheSNP99.80to99.90	0	none	0.002281	0	0	0.002281
chr6-032517322-T-C	chr6	32517322	T	C	69087	VQSRTrancheSNP99.80to99.90	0.0017767	nfe	0.05292200000000001	0	0	0.05292200000000001
chr6-032517326-T-C	chr6	32517326	T	C	68802	VQSRTrancheSNP99.80to99.90	0.0017295	nfe	0.05268200000000001	0	0	0.05268200000000001
chr6-032517327-A-G	chr6	32517327	A	G	68610	VQSRTrancheSNP99.80to99.90	0.0017875	nfe	0.05260200000000002	0	0	0.05260200000000002
chr6-032517329-A-ACATG	chr6	32517329	A	ACATG	71429	VQSRTrancheINDEL99.50to99.90	0	none	0.00190899999999999	0	0	0.00190899999999999
chr6-032517329-A-ATG	chr6	32517329	A	ATG	71429	VQSRTrancheINDEL99.50to99.90	0	none	2.93e-4	0	0	2.93e-4
chr6-032517329-A-G	chr6	32517329	A	G	71429	VQSRTrancheINDEL99.50to99.90	0.0018112	nfe	0.05260200000000002	0	0	0.05260200000000002
chr6-032517334-C-T	chr6	32517334	C	T	70059	PASS	0.0014156	nfe	0.05417600000000002	0	2	0.05417600000000002
chr6-032517341-G-T	chr6	32517341	G	T	70823	PASS	0.0013258	nfe	0.05481500000000001	0	2	0.05481500000000001
chr6-032517344-A-G	chr6	32517344	A	G	66953	PASS	0.0010152	nfe	0.05111400000000001	0	2	0.05111400000000001
chr6-032517347-A-G	chr6	32517347	A	G	3777	VQSRTrancheSNP99.70to99.80	0	none	0.003335	0	2	0.003335
chr6-032517347-A-T	chr6	32517347	A	T	3777	VQSRTrancheSNP99.70to99.80	0	none	9e-6	0	2	9e-6
chr6-032517356-T-TCTTC	chr6	32517356	T	TCTTC	1672.97	VQSRTrancheINDEL99.50to99.90	0	none	0.00132099999999999	0	2	0.00132099999999999
chr6-032517421-C-CCA	chr6	32517421	C	CCA	1769.97	VQSRTrancheINDEL97.00to99.00	0	none	9.370000000000004e-4	0	12	9.370000000000004e-4
chr6-032517421-C-CCG	chr6	32517421	C	CCG	1769.97	VQSRTrancheINDEL97.00to99.00	0	none	1.0699999999999996e-4	0	12	1.0699999999999996e-4
chr6-032517422-TGGGC-T	chr6	32517422	TGGGC	T	1454.97	VQSRTrancheINDEL97.00to99.00	0	none	9e-6	0	14	9e-6
chr6-032517422-TGGGC-TGC	chr6	32517422	TGGGC	TGC	1454.97	VQSRTrancheINDEL97.00to99.00	0	none	9.849999999999991e-4	0	14	9.849999999999991e-4
chr6-032517424-G-*	chr6	32517424	G	*	639	PASS	0	none	0.00103299999999999	0	14	0.00103299999999999
chr6-032517424-G-T	chr6	32517424	G	T	639	PASS	1.727e-5	nfe	2.93e-4	0	14	2.93e-4
chr6-032517426-C-*	chr6	32517426	C	*	1512	VQSRTrancheSNP99.80to99.90	0	none	3.150000000000005e-4	0	18	3.150000000000005e-4
chr6-032517426-C-T	chr6	32517426	C	T	1512	VQSRTrancheSNP99.80to99.90	0	none	0.00108099999999999	0	18	0.00108099999999999
chr6-032517429-C-G	chr6	32517429	C	G	2193	PASS	0	none	0.00144399999999999	0	14	0.00144399999999999
chr6-032517429-C-T	chr6	32517429	C	T	2193	PASS	0	none	9e-6	0	14	9e-6
chr6-032517435-A-C	chr6	32517435	A	C	5250	PASS	0	none	0.003336	0	20	0.003336
chr6-032517444-ACGTAG-A	chr6	32517444	ACGTAG	A	2690.97	VQSRTrancheINDEL99.50to99.90	0	none	0.00132199999999999	0	20	0.00132199999999999
chr6-032517445-C-*	chr6	32517445	C	*	2568	PASS	0	none	0.00132199999999999	0	22	0.00132199999999999
chr6-032517445-C-T	chr6	32517445	C	T	2568	PASS	0	none	0.00154199999999999	0	22	0.00154199999999999
chr6-032517448-A-*	chr6	32517448	A	*	2912.97	VQSRTrancheINDEL99.00to99.50	0	none	0.00132199999999999	0	26	0.00132199999999999
chr6-032517448-A-AAT	chr6	32517448	A	AAT	2912.97	VQSRTrancheINDEL99.00to99.50	0	none	0.00188599999999999	0	26	0.00188599999999999
chr6-032517452-C-*	chr6	32517452	C	*	2819.97	VQSRTrancheINDEL99.00to99.50	0	none	0.00193499999999999	0	26	0.00193499999999999
chr6-032517452-C-CA	chr6	32517452	C	CA	2819.97	VQSRTrancheINDEL99.00to99.50	0	none	0.00122499999999999	0	26	0.00122499999999999
chr6-032517455-T-G	chr6	32517455	T	G	2694	VQSRTrancheSNP99.80to99.90	0	none	0.00122499999999999	0	26	0.00122499999999999
chr6-032517464-AC-A	chr6	32517464	AC	A	14322.97	VQSRTrancheINDEL99.50to99.90	3.776e-5	nfe	0.00862699999999998	0	28	0.00862699999999998
chr6-032517464-AC-AGC	chr6	32517464	AC	AGC	14322.97	VQSRTrancheINDEL99.50to99.90	0	none	3.6999999999999985e-5	0	28	3.6999999999999985e-5
chr6-032517465-C-*	chr6	32517465	C	*	5296	VQSRTrancheSNP99.80to99.90	0	none	0.00865299999999999	0	30	0.00865299999999999
chr6-032517465-C-A	chr6	32517465	C	A	5296	VQSRTrancheSNP99.80to99.90	2.298e-5	nfe	0.003818	0	30	0.003818
chr6-032517466-AGGG-A	chr6	32517466	AGGG	A	15800	VQSRTrancheINDEL97.00to99.00	0	none	2.2899999999999996e-4	0	28	2.2899999999999996e-4
chr6-032517466-AGGG-AGG	chr6	32517466	AGGG	AGG	15800	VQSRTrancheINDEL97.00to99.00	0	none	0.005401	0	28	0.005401
chr6-032517466-AGGG-GGGG	chr6	32517466	AGGG	GGGG	15800	VQSRTrancheINDEL97.00to99.00	0	none	0.003869	0	28	0.003869
chr6-032517467-G-*	chr6	32517467	G	*	2434	VQSRTrancheSNP99.90to99.95	0	none	0.005914	0	28	0.005914
chr6-032517467-G-A	chr6	32517467	G	A	2434	VQSRTrancheSNP99.90to99.95	2.928e-5	nfe	0.002358	0	28	0.002358
chr6-032517484-T-C	chr6	32517484	T	C	67733	PASS	4.7312e-4	nfe	0.04236400000000002	0	24	0.04236400000000002
chr6-032517484-T-G	chr6	32517484	T	G	67733	PASS	0	none	9e-6	0	24	9e-6
chr6-032517491-CCGT-C	chr6	32517491	CCGT	C	86134.97	PASS	6.1707e-4	nfe	0.04473300000000001	0	26	0.04473300000000001
chr6-032517491-CCGT-CACGT	chr6	32517491	CCGT	CACGT	86134.97	PASS	0	none	0.006068	0	26	0.006068
chr6-032517492-C-*	chr6	32517492	C	*	12875	VQSRTrancheSNP99.80to99.90	0	none	0.04478400000000001	0	24	0.04478400000000001
chr6-032517492-C-A	chr6	32517492	C	A	12875	VQSRTrancheSNP99.80to99.90	0	none	9e-6	0	24	9e-6
chr6-032517492-C-G	chr6	32517492	C	G	12875	VQSRTrancheSNP99.80to99.90	9.2e-5	nfe	0.006016	0	24	0.006016
chr6-032517493-G-*	chr6	32517493	G	*	60	PASS	0	none	0.043703	0	30	0.043703
chr6-032517493-G-A	chr6	32517493	G	A	60	PASS	0	none	3.6999999999999985e-5	0	30	3.6999999999999985e-5
chr6-032517494-T-*	chr6	32517494	T	*	13547	VQSRTrancheSNP99.80to99.90	0	none	0.04473100000000001	0	24	0.04473100000000001
chr6-032517494-T-A	chr6	32517494	T	A	13547	VQSRTrancheSNP99.80to99.90	9.192e-5	nfe	0.006119	0	24	0.006119
chr6-032517494-T-G	chr6	32517494	T	G	13547	VQSRTrancheSNP99.80to99.90	0	none	9e-6	0	24	9e-6
chr6-032517497-G-GAA	chr6	32517497	G	GAA	80948.97	PASS	0	none	3.6999999999999985e-5	0	30	3.6999999999999985e-5
chr6-032517497-G-GAAA	chr6	32517497	G	GAAA	80948.97	PASS	0	none	9e-6	0	30	9e-6
chr6-032517497-G-GAAGC	chr6	32517497	G	GAAGC	80948.97	PASS	0	none	3.810000000000003e-4	0	30	3.810000000000003e-4
chr6-032517497-G-GACA	chr6	32517497	G	GACA	80948.97	PASS	5.2812e-4	nfe	0.04471100000000001	0	30	0.04471100000000001
chr6-032517498-G-GCA	chr6	32517498	G	GCA	80358	PASS	0	none	3.6999999999999985e-5	0	26	3.6999999999999985e-5
chr6-032517498-G-GT	chr6	32517498	G	GT	80358	PASS	6.4907e-4	nfe	0.04478600000000001	0	26	0.04478600000000001
chr6-032517498-G-T	chr6	32517498	G	T	80358	PASS	0	none	9e-6	0	26	9e-6
chr6-032517511-G-A	chr6	32517511	G	A	97782	PASS	9.8501e-4	eas	0.05690300000000001	0	26	0.05690300000000001
chr6-032517517-T-A	chr6	32517517	T	A	140973	PASS	0.0019048	eas	0.079253	0	28	0.079253
chr6-032517521-G-C	chr6	32517521	G	C	532	VQSRTrancheSNP99.70to99.80	0	none	3.3700000000000044e-4	0	32	3.3700000000000044e-4
chr6-032517523-T-TG	chr6	32517523	T	TG	522.97	VQSRTrancheINDEL99.00to99.50	0	none	3.3700000000000044e-4	0	32	3.3700000000000044e-4
chr6-032517534-C-G	chr6	32517534	C	G	26217	PASS	0	none	3.810000000000003e-4	0	34	3.810000000000003e-4
chr6-032517534-C-T	chr6	32517534	C	T	26217	PASS	4.223e-4	amr	0.01586300000000002	0	34	0.01586300000000002
chr6-032517535-A-G	chr6	32517535	A	G	26252	PASS	4.1747e-4	amr	0.016467	0	34	0.016467
chr6-032517546-T-A	chr6	32517546	T	A	126080	PASS	0.0012834	nfe	0.064879	0	26	0.064879
chr6-032517551-G-T	chr6	32517551	G	T	121336	PASS	0.0011399	nfe	0.06226400000000001	0	26	0.06226400000000001
chr6-032517553-A-AGG	chr6	32517553	A	AGG	125293	VQSRTrancheINDEL95.00to96.00	0.0011243	nfe	0.06232400000000001	0	30	0.06232400000000001
chr6-032517553-A-G	chr6	32517553	A	G	125293	VQSRTrancheINDEL95.00to96.00	0	none	0.00201	0	30	0.00201
chr6-032517565-G-A	chr6	32517565	G	A	24914	VQSRTrancheINDEL96.00to97.00	1.1719e-4	nfe	0.01536399999999999	0	32	0.01536399999999999
chr6-032517565-G-GAA	chr6	32517565	G	GAA	24914	VQSRTrancheINDEL96.00to97.00	0	none	9e-6	0	32	9e-6
chr6-032517566-GGC-AGC	chr6	32517566	GGC	AGC	134508	VQSRTrancheINDEL95.00to96.00	0	none	0.06992400000000001	0	26	0.06992400000000001
chr6-032517566-GGC-G	chr6	32517566	GGC	G	134508	VQSRTrancheINDEL95.00to96.00	0	none	9e-6	0	26	9e-6
chr6-032517566-GGC-TGC	chr6	32517566	GGC	TGC	134508	VQSRTrancheINDEL95.00to96.00	0	none	6.090000000000004e-4	0	26	6.090000000000004e-4
chr6-032517567-G-*	chr6	32517567	G	*	133288	PASS	0	none	9e-6	0	26	9e-6
chr6-032517567-G-A	chr6	32517567	G	A	133288	PASS	0.0012221	eas	0.06992400000000001	0	26	0.06992400000000001
chr6-032517570-G-C	chr6	32517570	G	C	2208	PASS	0	none	3.6999999999999985e-5	0	32	3.6999999999999985e-5
chr6-032517570-G-T	chr6	32517570	G	T	2208	PASS	9.76e-6	nfe	0.00146899999999999	0	32	0.00146899999999999
chr6-032517576-G-A	chr6	32517576	G	A	121898	PASS	0.0010322	nfe	0.06232000000000001	0	28	0.06232000000000001
chr6-032517580-A-C	chr6	32517580	A	C	2443	PASS	3.87e-6	nfe	0.00176299999999999	0	34	0.00176299999999999
chr6-032517588-A-G	chr6	32517588	A	G	2260	PASS	8.82e-6	nfe	0.00149299999999999	0	34	0.00149299999999999
chr6-032517591-AT-A	chr6	32517591	AT	A	159521	PASS	0	none	9e-6	0	28	9e-6
chr6-032517591-AT-GT	chr6	32517591	AT	GT	159521	PASS	0	none	0.089148	0	28	0.089148
chr6-032517592-T-*	chr6	32517592	T	*	159566	PASS	0	none	9e-6	0	28	9e-6
chr6-032517592-T-A	chr6	32517592	T	A	159566	PASS	8.5171e-4	nfe	0.089148	0	28	0.089148
chr6-032517610-T-C	chr6	32517610	T	C	566	VQSRTrancheSNP99.70to99.80	0	none	2.500000000000001e-4	0	36	2.500000000000001e-4
chr6-032517610-T-G	chr6	32517610	T	G	566	VQSRTrancheSNP99.70to99.80	0	none	3.6999999999999985e-5	0	36	3.6999999999999985e-5
chr6-032517620-G-A	chr6	32517620	G	A	145951	VQSRTrancheSNP99.70to99.80	3.3107e-4	nfe	0.091941	0	32	0.091941
chr6-032517624-G-A	chr6	32517624	G	A	61180	PASS	1.0654e-4	nfe	0.03642	0	30	0.03642
chr6-032517630-AGG-A	chr6	32517630	AGG	A	55386	VQSRTrancheINDEL99.50to99.90	0	none	0	0	30	1e-6
chr6-032517630-AGG-TGG	chr6	32517630	AGG	TGG	55386	VQSRTrancheINDEL99.50to99.90	0	none	0.031805	0	30	0.031805
chr6-032517633-G-C	chr6	32517633	G	C	107636	VQSRTrancheINDEL97.00to99.00	0	none	4.0400000000000006e-4	0	36	4.0400000000000006e-4
chr6-032517633-G-GAAGAATAAGAT	chr6	32517633	G	GAAGAATAAGAT	107636	VQSRTrancheINDEL97.00to99.00	0	none	2.2000000000000003e-5	0	36	2.2000000000000003e-5
chr6-032517633-G-T	chr6	32517633	G	T	107636	VQSRTrancheINDEL97.00to99.00	0.0032218	nfe	0.06932900000000002	0	36	0.06932900000000002
chr6-032517636-T-G	chr6	32517636	T	G	6879	PASS	5.87e-6	nfe	0.004992	0	36	0.004992
chr6-032517639-G-C	chr6	32517639	G	C	48892	PASS	0.0026107	nfe	0.02950400000000001	0	34	0.02950400000000001
chr6-032517643-GTCCT-G	chr6	32517643	GTCCT	G	40803.97	VQSRTrancheINDEL99.50to99.90	0.0024515	nfe	0.02413600000000001	0	36	0.02413600000000001
chr6-032517643-GTCCT-GCT	chr6	32517643	GTCCT	GCT	40803.97	VQSRTrancheINDEL99.50to99.90	0	none	3.150000000000005e-4	0	36	3.150000000000005e-4
chr6-032517644-T-*	chr6	32517644	T	*	54339	VQSRTrancheSNP99.70to99.80	0	none	0.024611	0	36	0.024611
chr6-032517644-T-C	chr6	32517644	T	C	54339	VQSRTrancheSNP99.70to99.80	2.5933e-4	nfe	0.030141	0	36	0.030141
chr6-032517644-T-G	chr6	32517644	T	G	54339	VQSRTrancheSNP99.70to99.80	2.44e-6	nfe	0.005607	0	36	0.005607
chr6-032517645-C-*	chr6	32517645	C	*	9960	PASS	0	none	0.02395800000000001	0	36	0.02395800000000001
chr6-032517645-C-A	chr6	32517645	C	A	9960	PASS	0	none	3.600000000000004e-4	0	36	3.600000000000004e-4
chr6-032517645-C-T	chr6	32517645	C	T	9960	PASS	2.3e-6	nfe	0.005641	0	36	0.005641
chr6-032517647-T-*	chr6	32517647	T	*	60	VQSRTrancheSNP99.80to99.90	0	none	0.02315500000000001	0	36	0.02315500000000001
chr6-032517647-T-C	chr6	32517647	T	C	60	VQSRTrancheSNP99.80to99.90	0	none	9e-6	0	36	9e-6
chr6-032517663-A-G	chr6	32517663	A	G	8508	VQSRTrancheSNP99.80to99.90	4.47e-6	nfe	0.006533	0	36	0.006533
chr6-032517673-C-*	chr6	32517673	C	*	30090	VQSRTrancheSNP99.70to99.80	0	none	0.00103299999999999	0	36	0.00103299999999999
chr6-032517673-C-G	chr6	32517673	C	G	30090	VQSRTrancheSNP99.70to99.80	1.74e-6	nfe	3.6999999999999985e-5	0	36	3.6999999999999985e-5
chr6-032517673-C-T	chr6	32517673	C	T	30090	VQSRTrancheSNP99.70to99.80	0.0038336	eas	0.023449	0	36	0.023449
chr6-032517674-A-*	chr6	32517674	A	*	39908	VQSRTrancheINDEL97.00to99.00	0	none	0.00103299999999999	0	36	0.00103299999999999
chr6-032517674-A-AGGTG	chr6	32517674	A	AGGTG	39908	VQSRTrancheINDEL97.00to99.00	0	none	9e-6	0	36	9e-6
chr6-032517674-A-G	chr6	32517674	A	G	39908	VQSRTrancheINDEL97.00to99.00	0.0041449	eas	0.03077700000000001	0	36	0.03077700000000001
chr6-032517677-A-G	chr6	32517677	A	G	9234	VQSRTrancheSNP99.80to99.90	1.43e-5	nfe	0.006714	0	36	0.006714
chr6-032517681-C-T	chr6	32517681	C	T	10227	VQSRTrancheSNP99.80to99.90	2.893e-5	eas	0.007411	0	36	0.007411
chr6-032517682-T-G	chr6	32517682	T	G	10254	VQSRTrancheSNP99.70to99.80	4.448e-5	nfe	0.007437	0	36	0.007437
chr6-032517690-A-C	chr6	32517690	A	C	69344	VQSRTrancheSNP99.70to99.80	0.0039774	eas	0.03419700000000001	0	36	0.03419700000000001
chr6-032517690-A-T	chr6	32517690	A	T	69344	VQSRTrancheSNP99.70to99.80	0.0025113	eas	0.00873199999999999	0	36	0.00873199999999999
chr6-032517714-C-T	chr6	32517714	C	T	61108	PASS	0.011865	amr	0.02294600000000001	0	34	0.02294600000000001
chr6-032517715-C-T	chr6	32517715	C	T	101935	VQSRTrancheSNP99.80to99.90	0.013542	amr	0.045541	0	34	0.045541
chr6-032517734-G-T	chr6	32517734	G	T	80129	VQSRTrancheSNP99.70to99.80	4.7953e-4	eas	0.03045900000000002	0	36	0.03045900000000002
chr6-032517747-C-A	chr6	32517747	C	A	158911	VQSRTrancheSNP99.70to99.80	0.0083956	amr	0.02802100000000001	0	34	0.02802100000000001
chr6-032517747-C-G	chr6	32517747	C	G	158911	VQSRTrancheSNP99.70to99.80	3.1672e-4	sas	0.033134	0	34	0.033134
chr6-032517750-G-A	chr6	32517750	G	A	23359	VQSRTrancheSNP99.80to99.90	2.7839e-4	mid	0.00901699999999999	0	34	0.00901699999999999
chr6-032517756-C-CA	chr6	32517756	C	CA	93305.97	VQSRTrancheINDEL97.00to99.00	5.8828e-4	mid	0.02707	0	36	0.02707
chr6-032517756-C-CAAA	chr6	32517756	C	CAAA	93305.97	VQSRTrancheINDEL97.00to99.00	1.015e-5	sas	3.150000000000005e-4	0	36	3.150000000000005e-4
chr6-032517758-G-A	chr6	32517758	G	A	94138	PASS	6.4266e-4	mid	0.027095	0	34	0.027095
chr6-032517762-G-C	chr6	32517762	G	C	178640	VQSRTrancheSNP99.70to99.80	0.0021881	mid	0.05328700000000001	0	32	0.05328700000000001
chr6-032517763-A-G	chr6	32517763	A	G	3258	VQSRTrancheSNP99.70to99.80	8.644e-5	amr	0.00188699999999999	0	38	0.00188699999999999
chr6-032517764-G-C	chr6	32517764	G	C	7878	PASS	8.667e-5	amr	0.004277	0	38	0.004277
chr6-032517766-G-*	chr6	32517766	G	*	8955	PASS	0	none	3.150000000000005e-4	0	38	3.150000000000005e-4
chr6-032517766-G-A	chr6	32517766	G	A	8955	PASS	8.656e-5	amr	0.004787	0	38	0.004787
chr6-032517769-AAGT-A	chr6	32517769	AAGT	A	141098	VQSRTrancheINDEL99.00to99.50	0	none	5.2999999999999994e-5	0	30	5.2999999999999994e-5
chr6-032517769-AAGT-GAGT	chr6	32517769	AAGT	GAGT	141098	VQSRTrancheINDEL99.00to99.50	0	none	0.028812	0	30	0.028812
chr6-032517770-AGTG-*	chr6	32517770	AGTG	*	15347.97	VQSRTrancheINDEL97.00to99.00	0	none	6.999999999999998e-5	0	38	6.999999999999998e-5
chr6-032517770-AGTG-A	chr6	32517770	AGTG	A	15347.97	VQSRTrancheINDEL97.00to99.00	1.432e-4	amr	0.00842099999999999	0	38	0.00842099999999999
chr6-032517770-AGTG-ATG	chr6	32517770	AGTG	ATG	15347.97	VQSRTrancheINDEL97.00to99.00	0	none	9e-6	0	38	9e-6
chr6-032517771-GT-*	chr6	32517771	GT	*	9858	VQSRTrancheINDEL97.00to99.00	0	none	0.00862899999999998	0	38	0.00862899999999998
chr6-032517771-GT-G	chr6	32517771	GT	G	9858	VQSRTrancheINDEL97.00to99.00	0	none	9e-6	0	38	9e-6
chr6-032517771-GT-TT	chr6	32517771	GT	TT	9858	VQSRTrancheINDEL97.00to99.00	0	none	0.005402	0	38	0.005402
chr6-032517773-GTT-*	chr6	32517773	GTT	*	231	VQSRTrancheINDEL99.00to99.50	0	none	0.008396	0	38	0.008396
chr6-032517773-GTT-CTT	chr6	32517773	GTT	CTT	231	VQSRTrancheINDEL99.00to99.50	0	none	2.2000000000000003e-5	0	38	2.2000000000000003e-5
chr6-032517773-GTT-G	chr6	32517773	GTT	G	231	VQSRTrancheINDEL99.00to99.50	0	none	3.6999999999999985e-5	0	38	3.6999999999999985e-5
chr6-032517785-C-T	chr6	32517785	C	T	108621	PASS	0.0031854	amr	0.02068100000000001	0	40	0.02068100000000001
chr6-032517789-G-A	chr6	32517789	G	A	41094	VQSRTrancheINDEL99.50to99.90	0.0015321	sas	0.008393	0	28	0.008393
chr6-032517789-G-GCT	chr6	32517789	G	GCT	41094	VQSRTrancheINDEL99.50to99.90	0	none	0.002708	0	28	0.002708
chr6-032517790-T-C	chr6	32517790	T	C	172757	PASS	0.0058273	amr	0.03408300000000001	0	28	0.03408300000000001
chr6-032517791-TCC-T	chr6	32517791	TCC	T	4004.97	VQSRTrancheINDEL97.00to99.00	0	none	0.002734	0	40	0.002734
chr6-032517793-C-*	chr6	32517793	C	*	171865	PASS	0	none	0.002733	0	28	0.002733
chr6-032517793-C-T	chr6	32517793	C	T	171865	PASS	0.0074394	amr	0.03190900000000002	0	28	0.03190900000000002
chr6-032517798-AC-A	chr6	32517798	AC	A	3344.97	VQSRTrancheINDEL99.50to99.90	9.45e-6	sas	0.002384	0	42	0.002384
chr6-032517799-CA-*	chr6	32517799	CA	*	89.97	VQSRTrancheINDEL99.90to99.95	0	none	0.002384	0	42	0.002384
chr6-032517799-CA-C	chr6	32517799	CA	C	89.97	VQSRTrancheINDEL99.90to99.95	0	none	9e-6	0	42	9e-6
chr6-032517801-G-A	chr6	32517801	G	A	4977	PASS	9.67e-6	sas	0.002584	0	44	0.002584
chr6-032517802-C-T	chr6	32517802	C	T	55388	PASS	0.0025225	sas	0.01620200000000001	0	28	0.01620200000000001
chr6-032517805-C-A	chr6	32517805	C	A	7491	PASS	2.6401e-4	amr	0.004227	0	46	0.004227
chr6-032517806-T-C	chr6	32517806	T	C	118467	PASS	0.0049523	amr	0.020816	0	46	0.020816
chr6-032517810-C-G	chr6	32517810	C	G	7512	PASS	1.9827e-4	amr	0.004278	0	46	0.004278
chr6-032517812-T-C	chr6	32517812	T	C	136674	PASS	0.0071892	amr	0.02801800000000001	0	30	0.02801800000000001
chr6-032517814-T-G	chr6	32517814	T	G	5208	PASS	6.402e-5	eas	0.002458	0	42	0.002458
chr6-032517821-A-C	chr6	32517821	A	C	50206	PASS	0	none	5.2999999999999994e-5	0	26	5.2999999999999994e-5
chr6-032517821-A-G	chr6	32517821	A	G	50206	PASS	0.0031239	nfe	0.01394599999999998	0	26	0.01394599999999998
chr6-032517822-G-A	chr6	32517822	G	A	9829	PASS	1.667e-5	nfe	0.00151799999999999	0	40	0.00151799999999999
chr6-032517822-G-C	chr6	32517822	G	C	9829	PASS	1.5481e-4	eas	0.004685	0	40	0.004685
chr6-032517846-A-G	chr6	32517846	A	G	12755	PASS	8.8072e-4	amr	0.00787699999999998	0	38	0.00787699999999998
chr6-032517864-C-T	chr6	32517864	C	T	258811	PASS	0.0058019	amr	0.10381900000000002	0	38	0.10381900000000002
chr6-032517865-T-C	chr6	32517865	T	C	20052	PASS	0	none	0	0	44	1e-6
chr6-032517865-T-G	chr6	32517865	T	G	20052	PASS	1.7111e-4	nfe	0.01389999999999999	0	44	0.01389999999999999
chr6-032517866-A-G	chr6	32517866	A	G	681275	PASS	0.058677	mid	0.228429	3	36	0.228429
chr6-032517874-C-A	chr6	32517874	C	A	243419	PASS	0.0033401	nfe	0.100036	1	36	0.100036
chr6-032517875-T-A	chr6	32517875	T	A	619596	PASS	0.02788	afr	0.213207	2	32	0.213207
chr6-032517878-A-G	chr6	32517878	A	G	847923	PASS	0.026497	mid	0.3351629999999999	5	30	0.3351629999999999
chr6-032517879-C-T	chr6	32517879	C	T	20047	PASS	1.0574e-4	nfe	0.01381999999999999	0	38	0.01381999999999999
chr6-032517882-A-G	chr6	32517882	A	G	212381	PASS	0.0024014	nfe	0.08739700000000002	0	34	0.08739700000000002
chr6-032517884-A-G	chr6	32517884	A	G	54130	PASS	0.0026459	nfe	0.028762	1	34	0.028762
chr6-032517885-C-A	chr6	32517885	C	A	536236	PASS	0.0025641	nfe	0.02820200000000001	1	28	0.02820200000000001
chr6-032517885-C-G	chr6	32517885	C	G	536236	PASS	0.011647	afr	0.19192	2	28	0.19192
chr6-032517889-T-*	chr6	32517889	T	*	450957	PASS	0	none	9e-6	0	30	9e-6
chr6-032517889-T-C	chr6	32517889	T	C	450957	PASS	0.0078737	afr	0.186314	2	30	0.186314
chr6-032517890-G-*	chr6	32517890	G	*	444702	PASS	0	none	9e-6	0	30	9e-6
chr6-032517890-G-A	chr6	32517890	G	A	444702	PASS	0.0075979	afr	0.186152	2	30	0.186152
chr6-032517893-G-*	chr6	32517893	G	*	52723	VQSRTrancheSNP99.70to99.80	0	none	9e-6	0	34	9e-6
chr6-032517893-G-A	chr6	32517893	G	A	52723	VQSRTrancheSNP99.70to99.80	0.0023282	nfe	0.02815300000000001	1	34	0.02815300000000001
chr6-032517902-C-CCTTTT	chr6	32517902	C	CCTTTT	507145.97	VQSRTrancheINDEL97.00to99.00	0.0060571	nfe	0.215813	5	36	0.215813
chr6-032517902-C-CTTTT	chr6	32517902	C	CTTTT	507145.97	VQSRTrancheINDEL97.00to99.00	0	none	9e-6	0	36	9e-6
chr6-032517906-A-T	chr6	32517906	A	T	115874	PASS	3.2699e-4	nfe	0.057822	0	34	0.057822
chr6-032517915-G-A	chr6	32517915	G	A	113611	PASS	2.7938e-4	nfe	0.05768900000000001	0	34	0.05768900000000001
chr6-032517918-G-A	chr6	32517918	G	A	24692	PASS	4.908e-5	nfe	0.01224899999999998	0	36	0.01224899999999998
chr6-032517923-T-C	chr6	32517923	T	C	19011	VQSRTrancheSNP99.70to99.80	2.5056e-4	eas	0.00971899999999999	1	34	0.00971899999999999
chr6-032517927-T-G	chr6	32517927	T	G	14532	PASS	1.8616e-4	eas	0.007437	1	36	0.007437
chr6-032517928-A-G	chr6	32517928	A	G	272721	VQSRTrancheSNP99.70to99.80	7.1081e-4	eas	0.166317	3	34	0.166317
chr6-032517945-G-A	chr6	32517945	G	A	198084	PASS	8.671e-5	nfe	0.12593400000000002	2	30	0.12593400000000002
chr6-032517949-T-C	chr6	32517949	T	C	720	PASS	0	none	2.500000000000001e-4	0	36	2.500000000000001e-4
chr6-032517952-G-A	chr6	32517952	G	A	97766	VQSRTrancheSNP99.70to99.80	2.28e-6	nfe	0.05308000000000001	0	36	0.05308000000000001
chr6-032517965-TC-*	chr6	32517965	TC	*	81905.97	VQSRTrancheINDEL97.00to99.00	0	none	5.4e-4	0	36	5.4e-4
chr6-032517965-TC-T	chr6	32517965	TC	T	81905.97	VQSRTrancheINDEL97.00to99.00	2.1e-6	nfe	0.04455900000000001	0	36	0.04455900000000001
chr6-032517966-C-*	chr6	32517966	C	*	144	PASS	0	none	0.045304	0	36	0.045304
chr6-032517966-C-G	chr6	32517966	C	G	144	PASS	0	none	5.2999999999999994e-5	0	36	5.2999999999999994e-5
chr6-032517967-C-*	chr6	32517967	C	*	81207	PASS	0	none	5.4e-4	0	36	5.4e-4
chr6-032517967-C-T	chr6	32517967	C	T	81207	PASS	2.09e-6	nfe	0.04437300000000002	0	36	0.04437300000000002
chr6-032517969-G-A	chr6	32517969	G	A	78821	PASS	2.06e-6	nfe	0.04474500000000001	0	36	0.04474500000000001
chr6-032517970-C-CTTAT	chr6	32517970	C	CTTAT	78785	VQSRTrancheINDEL99.00to99.50	0	none	0	0	36	1e-6
chr6-032517970-C-T	chr6	32517970	C	T	78785	VQSRTrancheINDEL99.00to99.50	2.04e-6	nfe	0.04469200000000001	0	36	0.04469200000000001
chr6-032517998-T-*	chr6	32517998	T	*	27765	VQSRTrancheSNP99.80to99.90	0	none	9e-6	0	36	9e-6
chr6-032517998-T-C	chr6	32517998	T	C	27765	VQSRTrancheSNP99.80to99.90	4.743e-5	afr	0.01912400000000001	0	36	0.01912400000000001
chr6-032517999-G-*	chr6	32517999	G	*	28388	PASS	0	none	9e-6	0	36	9e-6
chr6-032517999-G-A	chr6	32517999	G	A	28388	PASS	4.848e-5	afr	0.01946700000000001	0	36	0.01946700000000001
chr6-032518001-C-CCACT	chr6	32518001	C	CCACT	28020	VQSRTrancheINDEL97.00to99.00	0	none	9e-6	0	36	9e-6
chr6-032518001-C-T	chr6	32518001	C	T	28020	VQSRTrancheINDEL97.00to99.00	4.611e-5	afr	0.01909800000000001	0	36	0.01909800000000001
chr6-032518013-A-G	chr6	32518013	A	G	55005	PASS	4.442e-5	afr	0.033136	0	36	0.033136
chr6-032518056-G-C	chr6	32518056	G	C	178839	PASS	1.4065e-4	nfe	0.121958	0	36	0.121958
chr6-032518056-G-T	chr6	32518056	G	T	178839	PASS	0.0010894	nfe	0.01102199999999999	0	36	0.01102199999999999
chr6-032518061-G-C	chr6	32518061	G	C	157515	VQSRTrancheSNP99.70to99.80	3.4096e-4	nfe	0.124345	0	36	0.124345
chr6-032518061-G-T	chr6	32518061	G	T	157515	VQSRTrancheSNP99.70to99.80	1.482e-5	nfe	0.003844	0	36	0.003844
chr6-032518076-C-T	chr6	32518076	C	T	169089	PASS	0.0042515	mid	0.128905	0	36	0.128905
chr6-032518096-G-T	chr6	32518096	G	T	124848	PASS	0.0031744	mid	0.098162	0	36	0.098162
chr6-032518111-G-T	chr6	32518111	G	T	15224	VQSRTrancheSNP99.80to99.90	0	none	0.01481499999999999	0	36	0.01481499999999999
chr6-032518112-G-A	chr6	32518112	G	A	16582	VQSRTrancheSNP99.70to99.80	0	none	0.00105699999999999	0	36	0.00105699999999999
chr6-032518112-G-T	chr6	32518112	G	T	16582	VQSRTrancheSNP99.70to99.80	0	none	0.01473599999999999	0	36	0.01473599999999999
chr6-032518186-C-A	chr6	32518186	C	A	43716	VQSRTrancheSNP99.70to99.80	6.5587e-4	nfe	0.05320700000000001	0	32	0.05320700000000001
chr6-032518190-C-T	chr6	32518190	C	T	2097	VQSRTrancheSNP99.80to99.90	0.017494	mid	9.380000000000004e-4	0	36	0.017494
chr6-032518191-C-T	chr6	32518191	C	T	2094	VQSRTrancheSNP99.80to99.90	0.018143	mid	9.380000000000004e-4	0	36	0.018143
chr6-032518195-C-G	chr6	32518195	C	G	25700	VQSRTrancheSNP99.70to99.80	0.032121	mid	0.01546999999999999	0	36	0.032121
chr6-032518195-C-T	chr6	32518195	C	T	25700	VQSRTrancheSNP99.70to99.80	0.018026	mid	9.380000000000004e-4	0	36	0.018026
chr6-032518196-C-G	chr6	32518196	C	G	2115	VQSRTrancheSNP99.70to99.80	0.018977	mid	9.620000000000004e-4	0	36	0.018977
chr6-032518214-G-A	chr6	32518214	G	A	233799	VQSRTrancheSNP99.80to99.90	0.14584	mid	0.11752800000000002	4	34	0.14584
chr6-032518214-G-T	chr6	32518214	G	T	233799	VQSRTrancheSNP99.80to99.90	0	none	0	0	34	1e-6
chr6-032518222-A-T	chr6	32518222	A	T	2637	VQSRTrancheSNP99.80to99.90	0.028058	mid	0.00117699999999999	0	36	0.028058
chr6-032518223-G-A	chr6	32518223	G	A	2638	VQSRTrancheSNP99.80to99.90	0	none	9e-6	0	36	9e-6
chr6-032518223-G-C	chr6	32518223	G	C	2638	VQSRTrancheSNP99.80to99.90	0.027666	mid	0.00117699999999999	0	36	0.027666
chr6-032518228-T-C	chr6	32518228	T	C	4273	VQSRTrancheSNP99.80to99.90	0.028356	mid	0.002383	0	36	0.028356
chr6-032518404-A-G	chr6	32518404	A	G	2541318	PASS	0.54065	amr	0.3611299999999999	43	76	0.54065
chr6-032518413-T-A	chr6	32518413	T	A	535502	VQSRTrancheSNP99.80to99.90	0.089685	amr	0.062779	9	78	0.089685
chr6-032518417-T-A	chr6	32518417	T	A	55049	PASS	0.014227	afr	0.02020400000000001	3	84	0.02020400000000001
chr6-032518418-T-G	chr6	32518418	T	G	567124	VQSRTrancheSNP99.80to99.90	0.093758	amr	0.062973	9	82	0.093758
chr6-032518419-A-T	chr6	32518419	A	T	55094	PASS	0.014244	afr	0.02023100000000002	3	84	0.02023100000000002
chr6-032518422-A-*	chr6	32518422	A	*	2754805	VQSRTrancheSNP99.80to99.90	0	none	0	0	88	1e-6
chr6-032518422-A-G	chr6	32518422	A	G	2754805	VQSRTrancheSNP99.80to99.90	0.51524	amr	0.3342609999999999	52	88	0.51524
chr6-032518424-G-A	chr6	32518424	G	A	55605	PASS	0.011517	afr	0.02012700000000002	3	86	0.02012700000000002
chr6-032518425-G-A	chr6	32518425	G	A	2983363	VQSRTrancheINDEL99.00to99.50	0.5488	amr	0.3726379999999996	55	88	0.5488
chr6-032518425-G-GTA	chr6	32518425	G	GTA	2983363	VQSRTrancheINDEL99.00to99.50	0	none	0	0	88	1e-6
chr6-032518430-G-A	chr6	32518430	G	A	15498	PASS	9.91e-6	nfe	0.01064599999999998	0	88	0.01064599999999998
chr6-032518430-G-T	chr6	32518430	G	T	15498	PASS	0	none	0	0	88	1e-6
chr6-032518433-GGTC-G	chr6	32518433	GGTC	G	15651.97	VQSRTrancheINDEL99.50to99.90	0	none	9e-6	0	86	9e-6
chr6-032518433-GGTC-GCCGTC	chr6	32518433	GGTC	GCCGTC	15651.97	VQSRTrancheINDEL99.50to99.90	0	none	0.01059299999999999	0	86	0.01059299999999999
chr6-032518434-GTCA-*	chr6	32518434	GTCA	*	15473.97	VQSRTrancheINDEL99.50to99.90	0	none	9e-6	0	80	9e-6
chr6-032518434-GTCA-G	chr6	32518434	GTCA	G	15473.97	VQSRTrancheINDEL99.50to99.90	9.73e-6	nfe	0.01059199999999999	0	80	0.01059199999999999
chr6-032518437-A-*	chr6	32518437	A	*	3030898	VQSRTrancheINDEL99.00to99.50	0	none	0.010542	0	88	0.010542
chr6-032518437-A-ACG	chr6	32518437	A	ACG	3030898	VQSRTrancheINDEL99.00to99.50	0	none	9e-6	0	88	9e-6
chr6-032518437-A-G	chr6	32518437	A	G	3030898	VQSRTrancheINDEL99.00to99.50	0.52632	amr	0.34548699999999954	52	88	0.52632
chr6-032518437-A-T	chr6	32518437	A	T	3030898	VQSRTrancheINDEL99.00to99.50	0	none	9e-6	0	88	9e-6
chr6-032518441-GT-G	chr6	32518441	GT	G	3139331	VQSRTrancheINDEL99.00to99.50	0.015245	afr	0.02152600000000001	3	88	0.02152600000000001
chr6-032518441-GT-TT	chr6	32518441	GT	TT	3139331	VQSRTrancheINDEL99.00to99.50	0	none	0.3453789999999995	52	88	0.3453789999999995
chr6-032518442-T-*	chr6	32518442	T	*	3151255	VQSRTrancheSNP99.70to99.80	0	none	0.02152600000000001	3	88	0.02152600000000001
chr6-032518442-T-C	chr6	32518442	T	C	3151255	VQSRTrancheSNP99.70to99.80	1.364e-5	nfe	7.730000000000004e-4	0	88	7.730000000000004e-4
chr6-032518442-T-G	chr6	32518442	T	G	3151255	VQSRTrancheSNP99.70to99.80	0.53546	amr	0.3579819999999999	52	88	0.53546
chr6-032518446-A-AT	chr6	32518446	A	AT	65162	PASS	0.014518	afr	0.022217	4	94	0.022217
chr6-032518446-A-T	chr6	32518446	A	T	65162	PASS	0	none	0	0	94	1e-6
chr6-032518460-C-T	chr6	32518460	C	T	16092	PASS	6.95e-6	nfe	0.01234799999999998	0	96	0.01234799999999998
chr6-032518461-C-T	chr6	32518461	C	T	43310	PASS	0.0074779	amr	0.03878300000000002	4	80	0.03878300000000002
chr6-032518464-G-A	chr6	32518464	G	A	2586	PASS	6.84e-6	nfe	0.00161799999999999	0	96	0.00161799999999999
chr6-032518464-G-T	chr6	32518464	G	T	2586	PASS	0	none	5.2999999999999994e-5	0	96	5.2999999999999994e-5
chr6-032518469-C-G	chr6	32518469	C	G	45103	PASS	0	none	9e-6	0	94	9e-6
chr6-032518469-C-T	chr6	32518469	C	T	45103	PASS	0.0099584	afr	0.016626	3	94	0.016626
chr6-032518471-C-G	chr6	32518471	C	G	50055	VQSRTrancheSNP99.80to99.90	0.0010165	sas	0.01896600000000002	0	86	0.01896600000000002
chr6-032518471-C-T	chr6	32518471	C	T	50055	VQSRTrancheSNP99.80to99.90	0	none	0	0	86	1e-6
chr6-032518487-A-AT	chr6	32518487	A	AT	968224.97	VQSRTrancheINDEL99.50to99.90	0.071868	sas	0.21131600000000003	2	96	0.21131600000000003
chr6-032518490-TC-T	chr6	32518490	TC	T	1026440.97	VQSRTrancheINDEL99.50to99.90	0.082526	sas	0.211766	2	90	0.211766
chr6-032518491-C-*	chr6	32518491	C	*	612	VQSRTrancheSNP99.80to99.90	0	none	0.21173100000000003	2	84	0.21173100000000003
chr6-032518491-C-T	chr6	32518491	C	T	612	VQSRTrancheSNP99.80to99.90	0	none	3.600000000000004e-4	0	84	3.600000000000004e-4
chr6-032518492-A-G	chr6	32518492	A	G	2741722	VQSRTrancheSNP99.70to99.80	0.077136	amr	0.06143300000000002	7	88	0.077136
chr6-032518492-A-T	chr6	32518492	A	T	2741722	VQSRTrancheSNP99.70to99.80	0.36645	eas	0.246212	36	88	0.36645
chr6-032518500-C-T	chr6	32518500	C	T	6431	VQSRTrancheSNP99.70to99.80	1.9952e-4	amr	0.003901	0	86	0.003901
chr6-032518501-C-A	chr6	32518501	C	A	5209381	PASS	0.59924	eas	0.614884	61	84	0.614884
chr6-032518501-C-T	chr6	32518501	C	T	5209381	PASS	0	none	0	0	84	1e-6
chr6-032518504-T-G	chr6	32518504	T	G	68190	VQSRTrancheSNP99.90to99.95	0.0083437	afr	0.03076900000000002	3	90	0.03076900000000002
chr6-032518510-CCT-C	chr6	32518510	CCT	C	6920.97	VQSRTrancheINDEL99.50to99.90	1.7317e-4	nfe	0.004258	0	92	0.004258
chr6-032518514-T-C	chr6	32518514	T	C	4922811	PASS	0.55567	eas	0.616755	62	86	0.616755
chr6-032518515-G-A	chr6	32518515	G	A	4957531	VQSRTrancheINDEL99.50to99.90	0.54889	eas	0.6170800000000001	62	86	0.6170800000000001
chr6-032518515-G-GCA	chr6	32518515	G	GCA	4957531	VQSRTrancheINDEL99.50to99.90	1.8887e-4	nfe	0.004334	0	86	0.004334
chr6-032518518-A-AGAGCCGATACAAAAGACTCCTCAGCTTTCTGATTCCTGAAGTAGATGAACAGCCCGGCCCC	chr6	32518518	A	AGAGCCGATACAAAAGACTCCTCAGCTTTCTGATTCCTGAAGTAGATGAACAGCCCGGCCCC	132306	VQSRTrancheINDEL96.00to97.00	0	none	0	0	70	1e-6
chr6-032518518-A-T	chr6	32518518	A	T	132306	VQSRTrancheINDEL96.00to97.00	0.021517	eas	0.07626600000000001	10	70	0.07626600000000001
chr6-032518522-T-C	chr6	32518522	T	C	1264446	VQSRTrancheSNP99.70to99.80	0.1001	sas	0.27866999999999953	7	74	0.27866999999999953
chr6-032518523-C-A	chr6	32518523	C	A	30136	PASS	0	none	0	0	90	1e-6
chr6-032518523-C-G	chr6	32518523	C	G	30136	PASS	0.0035517	afr	0.01077699999999998	2	90	0.01077699999999998
chr6-032518530-G-A	chr6	32518530	G	A	9830	VQSRTrancheSNP99.80to99.90	2.852e-4	amr	0.005511	1	78	0.005511
chr6-032518532-GA-CA	chr6	32518532	GA	CA	1149987	VQSRTrancheINDEL99.50to99.90	0	none	0.002435	0	70	0.002435
chr6-032518532-GA-G	chr6	32518532	GA	G	1149987	VQSRTrancheINDEL99.50to99.90	2.9929e-4	amr	0.004613	1	70	0.004613
chr6-032518532-GA-TA	chr6	32518532	GA	TA	1149987	VQSRTrancheINDEL99.50to99.90	0	none	0.238335	4	70	0.238335
chr6-032518533-AGC-*	chr6	32518533	AGC	*	1146212	VQSRTrancheINDEL99.50to99.90	0	none	0.004562	1	72	0.004562
chr6-032518533-AGC-A	chr6	32518533	AGC	A	1146212	VQSRTrancheINDEL99.50to99.90	0.087459	sas	0.236381	4	72	0.236381
chr6-032518533-AGC-GGC	chr6	32518533	AGC	GGC	1146212	VQSRTrancheINDEL99.50to99.90	0	none	6.999999999999998e-5	0	72	6.999999999999998e-5
chr6-032518534-G-*	chr6	32518534	G	*	983	VQSRTrancheINDEL99.50to99.90	0	none	0.238846	4	70	0.238846
chr6-032518534-G-C	chr6	32518534	G	C	983	VQSRTrancheINDEL99.50to99.90	0	none	1.0799999999999996e-4	0	70	1.0799999999999996e-4
chr6-032518534-G-GT	chr6	32518534	G	GT	983	VQSRTrancheINDEL99.50to99.90	0	none	9e-6	0	70	9e-6
chr6-032518535-C-*	chr6	32518535	C	*	31	VQSRTrancheINDEL99.50to99.90	0	none	0.238831	4	72	0.238831
chr6-032518535-C-CA	chr6	32518535	C	CA	31	VQSRTrancheINDEL99.50to99.90	0	none	0	0	72	1e-6
chr6-032518535-C-T	chr6	32518535	C	T	31	VQSRTrancheINDEL99.50to99.90	0	none	9e-6	0	72	9e-6
chr6-032518536-C-A	chr6	32518536	C	A	3887200	VQSRTrancheINDEL99.50to99.90	0	none	5.2999999999999994e-5	0	62	5.2999999999999994e-5
chr6-032518536-C-CA	chr6	32518536	C	CA	3887200	VQSRTrancheINDEL99.50to99.90	0.25198	amr	0.2889809999999994	27	62	0.2889809999999994
chr6-032518536-C-CCA	chr6	32518536	C	CCA	3887200	VQSRTrancheINDEL99.50to99.90	3.2723e-4	amr	0.00428	1	62	0.00428
chr6-032518536-C-CTCA	chr6	32518536	C	CTCA	3887200	VQSRTrancheINDEL99.50to99.90	0.091009	sas	0.226786	4	62	0.226786
chr6-032518536-C-T	chr6	32518536	C	T	3887200	VQSRTrancheINDEL99.50to99.90	1.14e-6	nfe	0	0	62	1.14e-6
chr6-032518538-C-A	chr6	32518538	C	A	176306	ExcessHet	0.030414	eas	0.08084700000000002	5	60	0.08084700000000002
chr6-032518538-C-G	chr6	32518538	C	G	176306	ExcessHet	0	none	2.2000000000000003e-5	0	60	2.2000000000000003e-5
chr6-032518538-C-T	chr6	32518538	C	T	176306	ExcessHet	6.7544e-4	afr	0.00479	2	60	0.00479
chr6-032518540-A-C	chr6	32518540	A	C	1237785	VQSRTrancheSNP99.70to99.80	0.098361	sas	0.249095	5	64	0.249095
chr6-032518542-C-A	chr6	32518542	C	A	2742540	PASS	0.03015	eas	0.06543	6	66	0.06543
chr6-032518542-C-G	chr6	32518542	C	G	2742540	PASS	0.242	amr	0.25702799999999976	24	66	0.25702799999999976
chr6-032518546-G-A	chr6	32518546	G	A	1256285	VQSRTrancheSNP99.80to99.90	0.10273	sas	0.25739299999999976	6	72	0.25739299999999976
chr6-032518547-G-A	chr6	32518547	G	A	189311	ExcessHet	0.034983	eas	0.08699100000000003	7	66	0.08699100000000003
chr6-032518547-G-C	chr6	32518547	G	C	189311	ExcessHet	1.955e-5	eas	9e-6	0	66	1.955e-5
chr6-032518547-G-T	chr6	32518547	G	T	189311	ExcessHet	1.076e-5	nfe	6.999999999999998e-5	0	66	6.999999999999998e-5
chr6-032518548-C-T	chr6	32518548	C	T	1219603	PASS	0.15322	eas	0.193027	17	70	0.193027
chr6-032518555-C-G	chr6	32518555	C	G	191382	ExcessHet	0.036956	eas	0.08685700000000002	5	66	0.08685700000000002
chr6-032518567-T-C	chr6	32518567	T	C	2313380	VQSRTrancheSNP99.70to99.80	0.29398	amr	0.363873	20	56	0.363873
chr6-032518577-T-*	chr6	32518577	T	*	1936156	VQSRTrancheSNP99.80to99.90	0	none	2.2000000000000003e-5	0	54	2.2000000000000003e-5
chr6-032518577-T-A	chr6	32518577	T	A	1936156	VQSRTrancheSNP99.80to99.90	0	none	9e-6	0	54	9e-6
chr6-032518577-T-G	chr6	32518577	T	G	1936156	VQSRTrancheSNP99.80to99.90	0.1984	amr	0.24256500000000003	14	54	0.24256500000000003
chr6-032518578-G-*	chr6	32518578	G	*	1937742	VQSRTrancheSNP99.80to99.90	0	none	0	0	54	1e-6
chr6-032518578-G-A	chr6	32518578	G	A	1937742	VQSRTrancheSNP99.80to99.90	0.19903	amr	0.242835	14	54	0.242835
chr6-032518581-T-*	chr6	32518581	T	*	3980814	PASS	0	none	0	0	64	1e-6
chr6-032518581-T-C	chr6	32518581	T	C	3980814	PASS	0.46379	amr	0.6371640000000006	40	64	0.6371640000000006
chr6-032518583-G-A	chr6	32518583	G	A	24015	VQSRTrancheSNP99.80to99.90	0.021426	nfe	0.007029	0	66	0.021426
chr6-032518587-G-*	chr6	32518587	G	*	1271139	PASS	0	none	1.0799999999999996e-4	0	62	1.0799999999999996e-4
chr6-032518587-G-A	chr6	32518587	G	A	1271139	PASS	6.34e-6	nfe	0	0	62	6.34e-6
chr6-032518587-G-C	chr6	32518587	G	C	1271139	PASS	0.095619	sas	0.26007099999999994	6	62	0.26007099999999994
chr6-032518587-G-T	chr6	32518587	G	T	1271139	PASS	4.899e-5	eas	9e-6	0	62	4.899e-5
chr6-032518589-C-CAT	chr6	32518589	C	CAT	1263276	VQSRTrancheINDEL99.50to99.90	0	none	5.2999999999999994e-5	0	62	5.2999999999999994e-5
chr6-032518589-C-CGT	chr6	32518589	C	CGT	1263276	VQSRTrancheINDEL99.50to99.90	0	none	0	0	62	1e-6
chr6-032518589-C-T	chr6	32518589	C	T	1263276	VQSRTrancheINDEL99.50to99.90	0.094876	sas	0.2596939999999999	6	62	0.2596939999999999
chr6-032518614-A-G	chr6	32518614	A	G	1685740	VQSRTrancheSNP99.70to99.80	0.27555	amr	0.32736599999999955	15	56	0.32736599999999955
chr6-032518625-C-T	chr6	32518625	C	T	1284086	PASS	0.19525	mid	0.03909800000000001	2	76	0.19525
chr6-032518660-T-A	chr6	32518660	T	A	2259697	PASS	0	none	7.099999999999998e-5	0	80	7.099999999999998e-5
chr6-032518660-T-C	chr6	32518660	T	C	2259697	PASS	0.42245	eas	0.45705699999999944	39	80	0.45705699999999944
chr6-032518661-G-A	chr6	32518661	G	A	1611279	VQSRTrancheSNP99.80to99.90	0.29979	eas	0.26647799999999966	28	80	0.29979
chr6-032518665-T-A	chr6	32518665	T	A	54092	VQSRTrancheSNP99.70to99.80	0.0028498	eas	0.04027100000000002	3	78	0.04027100000000002
chr6-032518665-T-C	chr6	32518665	T	C	54092	VQSRTrancheSNP99.70to99.80	0	none	0	0	78	1e-6
chr6-032518670-G-*	chr6	32518670	G	*	3497097	PASS	0	none	9e-6	0	88	9e-6
chr6-032518670-G-A	chr6	32518670	G	A	3497097	PASS	0.51472	amr	0.5305910000000006	58	88	0.5305910000000006
chr6-032518670-G-T	chr6	32518670	G	T	3497097	PASS	0	none	0	0	88	1e-6
chr6-032518674-A-AAT	chr6	32518674	A	AAT	2828909	VQSRTrancheINDEL99.50to99.90	0	none	9e-6	0	86	9e-6
chr6-032518674-A-T	chr6	32518674	A	T	2828909	VQSRTrancheINDEL99.50to99.90	0.39817	amr	0.3424729999999994	43	86	0.39817
chr6-032518679-A-G	chr6	32518679	A	G	5416780	PASS	0.761	amr	0.6112320000000008	66	92	0.761
chr6-032518679-A-T	chr6	32518679	A	T	5416780	PASS	0	none	3.6999999999999985e-5	0	92	3.6999999999999985e-5
chr6-032518681-C-A	chr6	32518681	C	A	14804	VQSRTrancheSNP99.90to99.95	0.0015086	sas	0.005025	0	94	0.005025
chr6-032518685-T-A	chr6	32518685	T	A	17375	VQSRTrancheSNP99.90to99.95	0.0016511	sas	0.005462	1	96	0.005462
chr6-032518685-T-G	chr6	32518685	T	G	17375	VQSRTrancheSNP99.90to99.95	0	none	8.9e-5	0	96	8.9e-5
chr6-032518691-GATT-G	chr6	32518691	GATT	G	53306	VQSRTrancheINDEL99.50to99.90	0.029103	eas	0.02992300000000001	8	94	0.02992300000000001
chr6-032518691-GATT-TATT	chr6	32518691	GATT	TATT	53306	VQSRTrancheINDEL99.50to99.90	0	none	9e-6	0	94	9e-6
chr6-032518693-T-*	chr6	32518693	T	*	5587	PASS	0	none	0.02992300000000001	8	94	0.02992300000000001
chr6-032518693-T-C	chr6	32518693	T	C	5587	PASS	8.8e-7	nfe	0.003851	0	94	0.003851
chr6-032518694-T-*	chr6	32518694	T	*	90835	VQSRTrancheSNP99.80to99.90	0	none	0.02976200000000001	8	92	0.02976200000000001
chr6-032518694-T-G	chr6	32518694	T	G	90835	VQSRTrancheSNP99.80to99.90	4.3427e-4	eas	0.063311	0	92	0.063311
chr6-032518695-T-C	chr6	32518695	T	C	77370	VQSRTrancheSNP99.80to99.90	4.4866e-4	eas	0.058608	0	92	0.058608
chr6-032518695-T-G	chr6	32518695	T	G	77370	VQSRTrancheSNP99.80to99.90	0	none	9e-6	0	92	9e-6
chr6-032518700-C-T	chr6	32518700	C	T	171143	PASS	0.036995	eas	0.12199000000000002	8	86	0.12199000000000002
chr6-032518701-C-A	chr6	32518701	C	A	47285	VQSRTrancheSNP99.90to99.95	0	none	0	0	86	1e-6
chr6-032518701-C-T	chr6	32518701	C	T	47285	VQSRTrancheSNP99.90to99.95	0.0053759	eas	0.02041600000000001	1	86	0.02041600000000001
chr6-032518702-C-T	chr6	32518702	C	T	47632	VQSRTrancheSNP99.90to99.95	0.0055019	eas	0.02057500000000001	1	86	0.02057500000000001
chr6-032518704-A-G	chr6	32518704	A	G	65540	VQSRTrancheSNP99.80to99.90	4.1045e-4	eas	0.04864700000000002	0	88	0.04864700000000002
chr6-032518707-T-G	chr6	32518707	T	G	330945	ExcessHet	0.081619	amr	0.10021500000000004	13	82	0.10021500000000004
chr6-032518713-T-*	chr6	32518713	T	*	48603	VQSRTrancheSNP99.90to99.95	0	none	0	0	88	1e-6
chr6-032518713-T-C	chr6	32518713	T	C	48603	VQSRTrancheSNP99.90to99.95	0.0043209	afr	0.01809700000000001	2	88	0.01809700000000001
chr6-032518714-T-C	chr6	32518714	T	C	4634078	PASS	0.5805	amr	0.5372680000000006	60	90	0.5805
chr6-032518716-T-G	chr6	32518716	T	G	3750327	VQSRTrancheSNP99.70to99.80	0.38551	eas	0.3143159999999998	40	84	0.38551
chr6-032518719-A-C	chr6	32518719	A	C	63956	VQSRTrancheSNP99.80to99.90	5.0829e-4	eas	0.05219700000000002	0	90	0.05219700000000002
chr6-032518724-GAC-CAC	chr6	32518724	GAC	CAC	354701	ExcessHet	0	none	0.102339	14	84	0.102339
chr6-032518724-GAC-G	chr6	32518724	GAC	G	354701	ExcessHet	0	none	9e-6	0	84	9e-6
chr6-032518724-GAC-GATAC	chr6	32518724	GAC	GATAC	354701	ExcessHet	0	none	9e-6	0	84	9e-6
chr6-032518726-C-*	chr6	32518726	C	*	3107181	VQSRTrancheSNP99.80to99.90	0	none	9e-6	0	88	9e-6
chr6-032518726-C-T	chr6	32518726	C	T	3107181	VQSRTrancheSNP99.80to99.90	0.33139	eas	0.28435799999999994	35	88	0.33139
chr6-032518727-C-A	chr6	32518727	C	A	3271238	VQSRTrancheSNP99.80to99.90	0.34467	eas	0.28400799999999987	35	88	0.34467
chr6-032518727-C-T	chr6	32518727	C	T	3271238	VQSRTrancheSNP99.80to99.90	5.2016e-4	nfe	0.13016100000000003	0	88	0.13016100000000003
chr6-032518728-C-A	chr6	32518728	C	A	285980	ExcessHet	0	none	0	0	86	1e-6
chr6-032518728-C-T	chr6	32518728	C	T	285980	ExcessHet	0.092003	amr	0.07876200000000001	11	86	0.092003
chr6-032518729-TGC-T	chr6	32518729	TGC	T	337670.97	VQSRTrancheINDEL99.00to99.50	0.065932	eas	0.18977600000000003	14	76	0.18977600000000003
chr6-032518729-TGC-TAAGC	chr6	32518729	TGC	TAAGC	337670.97	VQSRTrancheINDEL99.00to99.50	0	none	0	0	76	1e-6
chr6-032518730-GCA-*	chr6	32518730	GCA	*	3956411	VQSRTrancheINDEL99.00to99.50	0	none	0.186873	13	82	0.186873
chr6-032518730-GCA-CCA	chr6	32518730	GCA	CCA	3956411	VQSRTrancheINDEL99.00to99.50	0	none	9e-6	0	82	9e-6
chr6-032518730-GCA-G	chr6	32518730	GCA	G	3956411	VQSRTrancheINDEL99.00to99.50	0.50061	amr	0.3582199999999999	39	82	0.50061
chr6-032518730-GCA-TCA	chr6	32518730	GCA	TCA	3956411	VQSRTrancheINDEL99.00to99.50	0	none	0	0	82	1e-6
chr6-032518731-CAATA-*	chr6	32518731	CAATA	*	5392	PASS	0	none	0.5474580000000007	60	90	0.5474580000000007
chr6-032518731-CAATA-AAATA	chr6	32518731	CAATA	AAATA	5392	PASS	0	none	7.099999999999998e-5	0	90	7.099999999999998e-5
chr6-032518731-CAATA-C	chr6	32518731	CAATA	C	5392	PASS	0	none	0	0	90	1e-6
chr6-032518731-CAATA-TAATA	chr6	32518731	CAATA	TAATA	5392	PASS	0	none	9e-6	0	90	9e-6
chr6-032518732-A-*	chr6	32518732	A	*	528	PASS	0	none	0.4109969999999996	60	90	0.4109969999999996
chr6-032518732-A-G	chr6	32518732	A	G	528	PASS	0	none	3.6999999999999985e-5	0	90	3.6999999999999985e-5
chr6-032518734-T-*	chr6	32518734	T	*	4593471	PASS	0	none	0	0	90	1e-6
chr6-032518734-T-A	chr6	32518734	T	A	4593471	PASS	0	none	9e-6	0	90	9e-6
chr6-032518734-T-C	chr6	32518734	T	C	4593471	PASS	0	none	9e-6	0	90	9e-6
chr6-032518734-T-G	chr6	32518734	T	G	4593471	PASS	0.64078	amr	0.5800560000000002	60	90	0.64078
chr6-032518740-T-G	chr6	32518740	T	G	4567201	PASS	0.66028	amr	0.5905980000000004	60	90	0.66028
chr6-032518747-GA-AA	chr6	32518747	GA	AA	144517	VQSRTrancheINDEL99.50to99.90	0	none	0	0	78	1e-6
chr6-032518747-GA-CA	chr6	32518747	GA	CA	144517	VQSRTrancheINDEL99.50to99.90	0	none	0.05802500000000001	14	78	0.05802500000000001
chr6-032518747-GA-G	chr6	32518747	GA	G	144517	VQSRTrancheINDEL99.50to99.90	0	none	0	0	78	1e-6
chr6-032518754-G-A	chr6	32518754	G	A	508374	ExcessHet	0.17232	amr	0.132782	22	92	0.17232
chr6-032518756-G-A	chr6	32518756	G	A	747891	ExcessHet	0.24076	amr	0.159334	28	90	0.24076
chr6-032518763-G-C	chr6	32518763	G	C	59955	VQSRTrancheSNP99.70to99.80	1.4346e-4	sas	2.2000000000000003e-5	0	90	1.4346e-4
chr6-032518763-G-T	chr6	32518763	G	T	59955	VQSRTrancheSNP99.70to99.80	0.0051856	mid	0.043692	0	90	0.043692
chr6-032518766-G-A	chr6	32518766	G	A	31778	VQSRTrancheINDEL99.50to99.90	0.0039646	mid	0.00975999999999999	0	88	0.00975999999999999
chr6-032518766-G-GACC	chr6	32518766	G	GACC	31778	VQSRTrancheINDEL99.50to99.90	0.0016743	mid	0.01088099999999999	0	88	0.01088099999999999
chr6-032518768-T-A	chr6	32518768	T	A	3149891	PASS	0.0029221	mid	0.01087799999999999	0	78	0.01087799999999999
chr6-032518768-T-C	chr6	32518768	T	C	3149891	PASS	0.46892	amr	0.5109690000000007	44	78	0.5109690000000007
chr6-032518769-CTGT-C	chr6	32518769	CTGT	C	15276.97	VQSRTrancheINDEL99.50to99.90	0.0025875	mid	0.01111499999999999	0	84	0.01111499999999999
chr6-032518770-T-*	chr6	32518770	T	*	412165	PASS	0	none	0.01087699999999998	0	74	0.01087699999999998
chr6-032518770-T-C	chr6	32518770	T	C	412165	PASS	0.019543	mid	0.197919	3	74	0.197919
chr6-032518771-G-*	chr6	32518771	G	*	412776	PASS	0	none	0.01087699999999998	0	74	0.01087699999999998
chr6-032518771-G-A	chr6	32518771	G	A	412776	PASS	0.018399	mid	0.197865	3	74	0.197865
chr6-032518772-T-*	chr6	32518772	T	*	3371555	PASS	0	none	0.01079699999999998	0	70	0.01079699999999998
chr6-032518772-T-C	chr6	32518772	T	C	3371555	PASS	0.54846	amr	0.5197980000000006	32	70	0.54846
chr6-032518788-TAGCC-*	chr6	32518788	TAGCC	*	304060.97	VQSRTrancheINDEL99.50to99.90	0	none	0	0	66	1e-6
chr6-032518788-TAGCC-T	chr6	32518788	TAGCC	T	304060.97	VQSRTrancheINDEL99.50to99.90	0.064718	afr	0.07845200000000002	10	66	0.07845200000000002
chr6-032518789-A-*	chr6	32518789	A	*	318148	VQSRTrancheSNP99.90to99.95	0	none	0.076311	10	66	0.076311
chr6-032518789-A-G	chr6	32518789	A	G	318148	VQSRTrancheSNP99.90to99.95	0.15978	amr	0.08444700000000002	6	66	0.15978
chr6-032518790-G-*	chr6	32518790	G	*	298382	VQSRTrancheSNP99.90to99.95	0	none	0.076322	10	68	0.076322
chr6-032518790-G-A	chr6	32518790	G	A	298382	VQSRTrancheSNP99.90to99.95	0.15919	amr	0.08296200000000001	6	68	0.15919
chr6-032518792-C-*	chr6	32518792	C	*	1889181	VQSRTrancheSNP99.70to99.80	0	none	0.063742	8	72	0.063742
chr6-032518792-C-A	chr6	32518792	C	A	1889181	VQSRTrancheSNP99.70to99.80	0	none	9e-6	0	72	9e-6
chr6-032518792-C-T	chr6	32518792	C	T	1889181	VQSRTrancheSNP99.70to99.80	0.31868	amr	0.203405	21	72	0.31868
chr6-032518797-C-*	chr6	32518797	C	*	56715	VQSRTrancheSNP99.80to99.90	0	none	2.2000000000000003e-5	0	78	2.2000000000000003e-5
chr6-032518797-C-A	chr6	32518797	C	A	56715	VQSRTrancheSNP99.80to99.90	0	none	9e-6	0	78	9e-6
chr6-032518797-C-T	chr6	32518797	C	T	56715	VQSRTrancheSNP99.80to99.90	8.2598e-4	nfe	0.03423600000000001	1	78	0.03423600000000001
chr6-032518798-T-*	chr6	32518798	T	*	213367	PASS	0	none	2.2000000000000003e-5	0	74	2.2000000000000003e-5
chr6-032518798-T-C	chr6	32518798	T	C	213367	PASS	0	none	5.4e-4	0	74	5.4e-4
chr6-032518798-T-G	chr6	32518798	T	G	213367	PASS	0.011406	mid	0.13038000000000002	1	74	0.13038000000000002
chr6-032518799-G-*	chr6	32518799	G	*	624102	ExcessHet	0	none	2.2000000000000003e-5	0	68	2.2000000000000003e-5
chr6-032518799-G-A	chr6	32518799	G	A	624102	ExcessHet	0	none	6.090000000000004e-4	0	68	6.090000000000004e-4
chr6-032518799-G-T	chr6	32518799	G	T	624102	ExcessHet	0.22183	amr	0.161174	16	68	0.22183
chr6-032518801-A-*	chr6	32518801	A	*	1957933	VQSRTrancheSNP99.70to99.80	0	none	6.790000000000002e-4	0	68	6.790000000000002e-4
chr6-032518801-A-G	chr6	32518801	A	G	1957933	VQSRTrancheSNP99.70to99.80	0.33487	amr	0.235952	21	68	0.33487
chr6-032518802-GAAAAA-AAAAAA	chr6	32518802	GAAAAA	AAAAAA	2621106	PASS	0	none	5.2999999999999994e-5	0	70	5.2999999999999994e-5
chr6-032518802-GAAAAA-G	chr6	32518802	GAAAAA	G	2621106	PASS	0.11914	amr	0.07257500000000001	4	70	0.11914
chr6-032518802-GAAAAA-GAAA	chr6	32518802	GAAAAA	GAAA	2621106	PASS	0	none	0.183638	21	70	0.183638
chr6-032518802-GAAAAA-GAAAA	chr6	32518802	GAAAAA	GAAAA	2621106	PASS	0	none	0.2683459999999997	11	70	0.2683459999999997
chr6-032518802-GAAAAA-GAAAAAA	chr6	32518802	GAAAAA	GAAAAAA	2621106	PASS	0	none	1.0799999999999996e-4	0	70	1.0799999999999996e-4
chr6-032518803-A-*	chr6	32518803	A	*	970138	VQSRTrancheINDEL97.00to99.00	0	none	0.5005140000000007	24	60	0.5005140000000007
chr6-032518803-A-AAATTTCTTGAG	chr6	32518803	A	AAATTTCTTGAG	970138	VQSRTrancheINDEL97.00to99.00	0	none	0	0	60	1e-6
chr6-032518803-A-ATCACACTGAACAGTTACAAGGTCTGGAG	chr6	32518803	A	ATCACACTGAACAGTTACAAGGTCTGGAG	970138	VQSRTrancheINDEL97.00to99.00	0	none	0	0	60	1e-6
chr6-032518803-A-ATTTCTTGAG	chr6	32518803	A	ATTTCTTGAG	970138	VQSRTrancheINDEL97.00to99.00	0	none	0	0	60	1e-6
chr6-032518803-A-G	chr6	32518803	A	G	970138	VQSRTrancheINDEL97.00to99.00	0.14578	eas	0.07584400000000001	13	60	0.14578
chr6-032518810-AG-A	chr6	32518810	AG	A	191735	VQSRTrancheINDEL99.50to99.90	0	none	0	0	64	1e-6
chr6-032518810-AG-AAAAAACG	chr6	32518810	AG	AAAAAACG	191735	VQSRTrancheINDEL99.50to99.90	0	none	0	0	64	1e-6
chr6-032518810-AG-CG	chr6	32518810	AG	CG	191735	VQSRTrancheINDEL99.50to99.90	0	none	0.077056	14	64	0.077056
chr6-032518810-AG-GG	chr6	32518810	AG	GG	191735	VQSRTrancheINDEL99.50to99.90	0	none	9e-6	0	64	9e-6
chr6-032518810-AG-TG	chr6	32518810	AG	TG	191735	VQSRTrancheINDEL99.50to99.90	0	none	0	0	64	1e-6
chr6-032518813-T-A	chr6	32518813	T	A	414754	PASS	0.0098473	mid	0.208975	1	68	0.208975
chr6-032519227-A-AC	chr6	32519227	A	AC	5071982	ExcessHet	0.40089	amr	0.22241500000000003	41	96	0.40089
chr6-032519227-A-AT	chr6	32519227	A	AT	5071982	ExcessHet	1.65e-6	nfe	0	0	96	1.65e-6
chr6-032519227-A-C	chr6	32519227	A	C	5071982	ExcessHet	0	none	0	0	96	1e-6
chr6-032519228-C-T	chr6	32519228	C	T	539350	PASS	0.055318	sas	0.11261600000000002	4	102	0.11261600000000002
chr6-032519229-C-CCCAGTAG	chr6	32519229	C	CCCAGTAG	2008871.97	ExcessHet	3.7e-6	nfe	0	0	96	3.7e-6
chr6-032519229-C-CCCCAGTAG	chr6	32519229	C	CCCCAGTAG	2008871.97	ExcessHet	0.20553	eas	0.156455	30	96	0.20553
chr6-032519231-C-CA	chr6	32519231	C	CA	34638	PASS	2.545e-5	sas	9e-6	0	96	2.545e-5
chr6-032519231-C-T	chr6	32519231	C	T	34638	PASS	0.0076354	eas	0.01376299999999999	1	96	0.01376299999999999
chr6-032519246-A-G	chr6	32519246	A	G	7620988	PASS	0.4034	amr	0.4314999999999999	43	102	0.4314999999999999
chr6-032519246-A-T	chr6	32519246	A	T	7620988	PASS	0	none	9e-6	0	102	9e-6
chr6-032519248-T-C	chr6	32519248	T	C	850242	PASS	0.088726	mid	0.03296000000000001	2	106	0.088726
chr6-032519248-T-G	chr6	32519248	T	G	850242	PASS	0	none	9e-6	0	106	9e-6
chr6-032519260-C-A	chr6	32519260	C	A	447132	ExcessHet	0	none	0	0	100	1e-6
chr6-032519260-C-T	chr6	32519260	C	T	447132	ExcessHet	0.052292	eas	0.086026	23	100	0.086026
chr6-032519261-A-G	chr6	32519261	A	G	2810760	ExcessHet	0.21453	amr	0.105445	20	110	0.21453
chr6-032519273-A-C	chr6	32519273	A	C	1089	PASS	4.523e-5	eas	4.05e-4	0	112	4.05e-4
chr6-032519273-A-G	chr6	32519273	A	G	1089	PASS	0	none	3.6999999999999985e-5	0	112	3.6999999999999985e-5
chr6-032519273-A-T	chr6	32519273	A	T	1089	PASS	0	none	2.2000000000000003e-5	0	112	2.2000000000000003e-5
chr6-032519277-T-C	chr6	32519277	T	C	2872817	ExcessHet	0.30151	amr	0.211192	40	112	0.30151
chr6-032519279-G-T	chr6	32519279	G	T	2908448	ExcessHet	0.29361	amr	0.211354	40	112	0.29361
chr6-032519281-A-C	chr6	32519281	A	C	414706	PASS	0	none	0	0	110	1e-6
chr6-032519281-A-G	chr6	32519281	A	G	414706	PASS	0.037379	nfe	0.07752800000000003	9	110	0.07752800000000003
chr6-032519282-T-C	chr6	32519282	T	C	290245	VQSRTrancheSNP99.70to99.80	0.027712	afr	0.091648	2	108	0.091648
chr6-032519289-G-T	chr6	32519289	G	T	3985936	ExcessHet	0.2795	amr	0.12207600000000002	23	112	0.2795
chr6-032519291-T-*	chr6	32519291	T	*	14442625	PASS	0	none	2.2000000000000003e-5	0	106	2.2000000000000003e-5
chr6-032519291-T-G	chr6	32519291	T	G	14442625	PASS	0.80589	amr	0.6382440000000005	84	106	0.80589
chr6-032519292-G-A	chr6	32519292	G	A	2742729	ExcessHet	0.27947	eas	0.209494	40	112	0.27947
chr6-032519297-A-G	chr6	32519297	A	G	4055400	ExcessHet	0.28725	amr	0.122855	23	112	0.28725
chr6-032519300-T-C	chr6	32519300	T	C	150236	ExcessHet	0.059232	mid	0.03921200000000001	5	108	0.059232
chr6-032519303-C-T	chr6	32519303	C	T	4171664	ExcessHet	0.28978	amr	0.123662	23	112	0.28978
chr6-032519311-G-T	chr6	32519311	G	T	143466	ExcessHet	0.058351	mid	0.03551400000000002	5	108	0.058351
chr6-032519315-A-G	chr6	32519315	A	G	721	VQSRTrancheSNP99.70to99.80	2.535e-5	afr	3.160000000000005e-4	0	112	3.160000000000005e-4
chr6-032519316-G-C	chr6	32519316	G	C	2487395	ExcessHet	0.25753	eas	0.20329700000000003	40	112	0.25753
chr6-032519316-G-GCACAGTCCTGTACT	chr6	32519316	G	GCACAGTCCTGTACT	2487395	ExcessHet	1.89e-6	nfe	9e-6	0	112	9e-6
chr6-032519316-G-T	chr6	32519316	G	T	2487395	ExcessHet	0	none	9e-6	0	112	9e-6
chr6-032519317-T-A	chr6	32519317	T	A	9133993	PASS	0	none	0	0	108	1e-6
chr6-032519317-T-C	chr6	32519317	T	C	9133993	PASS	0.53418	eas	0.5604350000000001	65	108	0.5604350000000001
chr6-032519319-A-C	chr6	32519319	A	C	5492025	VQSRTrancheSNP99.80to99.90	0.41889	amr	0.4632409999999994	53	110	0.4632409999999994
chr6-032519320-AGTTT-A	chr6	32519320	AGTTT	A	2397881.97	ExcessHet	0.24729	eas	0.201152	40	114	0.24729
chr6-032519321-G-*	chr6	32519321	G	*	98.97	VQSRTrancheINDEL99.50to99.90	0	none	0.201152	40	114	0.201152
chr6-032519321-G-GACCCC	chr6	32519321	G	GACCCC	98.97	VQSRTrancheINDEL99.50to99.90	2.873e-5	nfe	2.2000000000000003e-5	0	114	2.873e-5
chr6-032519322-T-*	chr6	32519322	T	*	424295.97	VQSRTrancheINDEL99.00to99.50	0	none	0.18164900000000003	36	114	0.18164900000000003
chr6-032519322-T-TC	chr6	32519322	T	TC	424295.97	VQSRTrancheINDEL99.00to99.50	0.1369	amr	0.034801	5	114	0.1369
chr6-032519322-T-TCCTGTAC	chr6	32519322	T	TCCTGTAC	424295.97	VQSRTrancheINDEL99.00to99.50	7.41e-6	nfe	9e-6	0	114	9e-6
chr6-032519323-T-*	chr6	32519323	T	*	6623794	VQSRTrancheSNP99.80to99.90	0	none	0.13604600000000003	27	110	0.13604600000000003
chr6-032519323-T-C	chr6	32519323	T	C	6623794	VQSRTrancheSNP99.80to99.90	0.44331	amr	0.42756799999999984	41	110	0.44331
chr6-032519324-T-*	chr6	32519324	T	*	10876008	PASS	0	none	0.15462200000000004	29	108	0.15462200000000004
chr6-032519324-T-C	chr6	32519324	T	C	10876008	PASS	0.48078	amr	0.4758559999999994	49	108	0.48078
chr6-032519325-GC-CC	chr6	32519325	GC	CC	6284454	VQSRTrancheINDEL99.50to99.90	0	none	0.3953349999999993	34	110	0.3953349999999993
chr6-032519325-GC-G	chr6	32519325	GC	G	6284454	VQSRTrancheINDEL99.50to99.90	0.046546	amr	0.02829100000000001	4	110	0.046546
chr6-032519325-GC-GACCCC	chr6	32519325	GC	GACCCC	6284454	VQSRTrancheINDEL99.50to99.90	0	none	0.138493	29	110	0.138493
chr6-032519327-T-A	chr6	32519327	T	A	4308265	ExcessHet	3.85e-6	nfe	0	0	114	3.85e-6
chr6-032519327-T-G	chr6	32519327	T	G	4308265	ExcessHet	0.29828	amr	0.12493100000000004	23	114	0.29828
chr6-032519328-T-A	chr6	32519328	T	A	799855	ExcessHet	0.094577	amr	0.11001500000000002	27	112	0.11001500000000002
chr6-032519328-T-G	chr6	32519328	T	G	799855	ExcessHet	0	none	7.099999999999998e-5	0	112	7.099999999999998e-5
chr6-032519330-T-A	chr6	32519330	T	A	2215849	ExcessHet	0.23681	eas	0.198188	40	114	0.23681
chr6-032519332-G-A	chr6	32519332	G	A	806892	ExcessHet	0.094131	amr	0.10982100000000002	27	110	0.10982100000000002
chr6-032519332-G-GTACTTA	chr6	32519332	G	GTACTTA	806892	ExcessHet	0	none	9e-6	0	110	9e-6
chr6-032519332-G-T	chr6	32519332	G	T	806892	ExcessHet	6e-7	nfe	0	0	110	1e-6
chr6-032519333-GT-CT	chr6	32519333	GT	CT	806023	ExcessHet	0	none	0.10993400000000002	27	112	0.10993400000000002
chr6-032519333-GT-G	chr6	32519333	GT	G	806023	ExcessHet	0	none	0	0	112	1e-6
chr6-032519333-GT-GTT	chr6	32519333	GT	GTT	806023	ExcessHet	0	none	0	0	112	1e-6
chr6-032519335-GGT-AGT	chr6	32519335	GGT	AGT	2181836	ExcessHet	0	none	9e-6	0	114	9e-6
chr6-032519335-GGT-G	chr6	32519335	GGT	G	2181836	ExcessHet	0	none	0	0	114	1e-6
chr6-032519335-GGT-TGT	chr6	32519335	GGT	TGT	2181836	ExcessHet	0	none	0.19727200000000003	40	114	0.19727200000000003
chr6-032519337-T-G	chr6	32519337	T	G	14469518	PASS	0.81284	amr	0.6682270000000003	86	108	0.81284
chr6-032519341-G-A	chr6	32519341	G	A	817814	ExcessHet	0.086214	eas	0.11029200000000002	27	106	0.11029200000000002
chr6-032519346-T-G	chr6	32519346	T	G	2457979	ExcessHet	0.27307	eas	0.3120579999999997	41	104	0.3120579999999997
chr6-032519349-T-G	chr6	32519349	T	G	1822032	ExcessHet	0.23535	amr	0.193788	35	102	0.23535
chr6-032519353-G-A	chr6	32519353	G	A	472989	VQSRTrancheSNP99.70to99.80	0.11407	sas	0.11753	1	102	0.11753
chr6-032519361-G-A	chr6	32519361	G	A	393	VQSRTrancheSNP99.70to99.80	3.9e-7	nfe	1.47e-4	0	104	1.47e-4
chr6-032519367-C-A	chr6	32519367	C	A	3307477	ExcessHet	0.30335	amr	0.205946	40	104	0.30335
chr6-032519367-C-G	chr6	32519367	C	G	3307477	ExcessHet	0	none	0	0	104	1e-6
chr6-032519367-C-T	chr6	32519367	C	T	3307477	ExcessHet	0.014485	sas	0.01305799999999998	0	104	0.014485
chr6-032519376-C-G	chr6	32519376	C	G	3684199	ExcessHet	0.29653	amr	0.21270500000000003	40	108	0.29653
chr6-032519380-T-A	chr6	32519380	T	A	3753523	ExcessHet	0	none	0	0	106	1e-6
chr6-032519380-T-C	chr6	32519380	T	C	3753523	ExcessHet	0.27506	amr	0.210214	38	106	0.27506
chr6-032519380-T-G	chr6	32519380	T	G	3753523	ExcessHet	0	none	9e-6	0	106	9e-6
chr6-032519381-G-GCA	chr6	32519381	G	GCA	992606.97	ExcessHet	0.077166	eas	0.15158500000000005	32	102	0.15158500000000005
chr6-032519387-G-A	chr6	32519387	G	A	887659	ExcessHet	0.06867	eas	0.14481600000000003	31	104	0.14481600000000003
chr6-032519387-G-C	chr6	32519387	G	C	887659	ExcessHet	0	none	0	0	104	1e-6
chr6-032519387-G-T	chr6	32519387	G	T	887659	ExcessHet	0	none	0	0	104	1e-6
chr6-032519388-G-A	chr6	32519388	G	A	84237	VQSRTrancheSNP99.70to99.80	0	none	9e-6	0	106	9e-6
chr6-032519388-G-C	chr6	32519388	G	C	84237	VQSRTrancheSNP99.70to99.80	0.018479	amr	0.030119	2	106	0.030119
chr6-032519388-G-T	chr6	32519388	G	T	84237	VQSRTrancheSNP99.70to99.80	1.556e-5	afr	0	0	106	1.556e-5
chr6-032519392-C-G	chr6	32519392	C	G	99292	PASS	0	none	9e-6	0	106	9e-6
chr6-032519392-C-T	chr6	32519392	C	T	99292	PASS	0.010824	eas	0.047764	0	106	0.047764
chr6-032519393-G-A	chr6	32519393	G	A	5694006	VQSRTrancheSNP99.80to99.90	0.3623	amr	0.286509	47	108	0.3623
chr6-032519393-G-T	chr6	32519393	G	T	5694006	VQSRTrancheSNP99.80to99.90	3.8e-7	nfe	0	0	108	1e-6
chr6-032519395-C-A	chr6	32519395	C	A	1381963	VQSRTrancheSNP99.70to99.80	0	none	0	0	100	1e-6
chr6-032519395-C-T	chr6	32519395	C	T	1381963	VQSRTrancheSNP99.70to99.80	0.29948	sas	0.244702	11	100	0.29948
chr6-032519397-C-G	chr6	32519397	C	G	8867975	VQSRTrancheSNP99.70to99.80	0.2497	amr	0.124562	22	108	0.2497
chr6-032519397-C-T	chr6	32519397	C	T	8867975	VQSRTrancheSNP99.70to99.80	0.30541	amr	0.213298	41	108	0.30541
chr6-032519398-G-A	chr6	32519398	G	A	912359	PASS	0.21327	nfe	0.137114	10	108	0.21327
chr6-032519398-G-T	chr6	32519398	G	T	912359	PASS	0	none	2.2000000000000003e-5	0	108	2.2000000000000003e-5
chr6-032519404-G-A	chr6	32519404	G	A	3657327	ExcessHet	0.30214	amr	0.215553	36	102	0.30214
chr6-032519412-C-*	chr6	32519412	C	*	425799	ExcessHet	0	none	9e-6	0	110	9e-6
chr6-032519412-C-G	chr6	32519412	C	G	425799	ExcessHet	0.057368	eas	0.101794	29	110	0.101794
chr6-032519412-C-T	chr6	32519412	C	T	425799	ExcessHet	3.7e-7	nfe	0	0	110	1e-6
chr6-032519416-G-*	chr6	32519416	G	*	410804	ExcessHet	0	none	9e-6	0	108	9e-6
chr6-032519416-G-A	chr6	32519416	G	A	410804	ExcessHet	0.062978	eas	0.099186	27	108	0.099186
chr6-032519416-G-T	chr6	32519416	G	T	410804	ExcessHet	0	none	9e-6	0	108	9e-6
chr6-032519419-G-*	chr6	32519419	G	*	355025	VQSRTrancheSNP99.80to99.90	0	none	9e-6	0	110	9e-6
chr6-032519419-G-A	chr6	32519419	G	A	355025	VQSRTrancheSNP99.80to99.90	0.044501	eas	0.053988	10	110	0.053988
chr6-032519428-C-*	chr6	32519428	C	*	245503	ExcessHet	0	none	0	0	114	1e-6
chr6-032519428-C-T	chr6	32519428	C	T	245503	ExcessHet	0.088594	nfe	0.05236800000000002	6	114	0.088594
chr6-032519432-C-*	chr6	32519432	C	*	266980	ExcessHet	0	none	6.570000000000002e-4	0	120	6.570000000000002e-4
chr6-032519432-C-G	chr6	32519432	C	G	266980	ExcessHet	0.037229	eas	0.07572700000000002	26	120	0.07572700000000002
chr6-032519434-AC-*	chr6	32519434	AC	*	235416.97	ExcessHet	0	none	6.570000000000002e-4	0	120	6.570000000000002e-4
chr6-032519434-AC-A	chr6	32519434	AC	A	235416.97	ExcessHet	0.030959	eas	0.06830900000000001	25	120	0.06830900000000001
chr6-032519437-T-*	chr6	32519437	T	*	22561699	VQSRTrancheSNP99.70to99.80	0	none	6.570000000000002e-4	0	124	6.570000000000002e-4
chr6-032519437-T-C	chr6	32519437	T	C	22561699	VQSRTrancheSNP99.70to99.80	0.85157	amr	0.7432880000000002	81	124	0.85157
chr6-032519437-T-G	chr6	32519437	T	G	22561699	VQSRTrancheSNP99.70to99.80	1.539e-5	afr	0	0	124	1.539e-5
chr6-032519438-C-*	chr6	32519438	C	*	1113387	ExcessHet	0	none	2.09e-4	0	118	2.09e-4
chr6-032519438-C-A	chr6	32519438	C	A	1113387	ExcessHet	0	none	0	0	118	1e-6
chr6-032519438-C-CT	chr6	32519438	C	CT	1113387	ExcessHet	0.016297	eas	0.036414	13	118	0.036414
chr6-032519438-C-T	chr6	32519438	C	T	1113387	ExcessHet	0.074832	sas	0.13027500000000003	19	118	0.13027500000000003
chr6-032519452-C-T	chr6	32519452	C	T	5277247	PASS	0.34245	sas	0.34524699999999947	37	120	0.34524699999999947
chr6-032519460-C-T	chr6	32519460	C	T	1284247	ExcessHet	0.075031	eas	0.143953	27	124	0.143953
chr6-032519464-G-A	chr6	32519464	G	A	3684138	ExcessHet	0.057864	amr	0.02626100000000002	1	126	0.057864
chr6-032519464-G-T	chr6	32519464	G	T	3684138	ExcessHet	0.074638	eas	0.139091	28	126	0.139091
chr6-032519465-G-A	chr6	32519465	G	A	2455739	PASS	0.055316	amr	0.02626700000000002	1	134	0.055316
chr6-032519479-G-A	chr6	32519479	G	A	453155	PASS	0.078993	nfe	0.05770300000000001	7	128	0.078993
chr6-032519488-C-A	chr6	32519488	C	A	200224	PASS	0.022939	eas	0.01416899999999998	0	130	0.022939
chr6-032519488-C-G	chr6	32519488	C	G	200224	PASS	0.0036673	afr	0.03051000000000002	1	130	0.03051000000000002
chr6-032519491-A-G	chr6	32519491	A	G	39009287	VQSRTrancheSNP99.70to99.80	0.86889	amr	0.8068190000000001	112	128	0.86889
chr6-032519491-A-T	chr6	32519491	A	T	39009287	VQSRTrancheSNP99.70to99.80	3.2e-7	nfe	0	0	128	1e-6
chr6-032519500-T-C	chr6	32519500	T	C	8463995	VQSRTrancheSNP99.70to99.80	0.44339	sas	0.3700979999999994	45	128	0.44339
chr6-032519517-C-T	chr6	32519517	C	T	6905209	ExcessHet	0.24675	amr	0.188205	24	132	0.24675
chr6-032519532-T-A	chr6	32519532	T	A	38577324	VQSRTrancheSNP99.80to99.90	0	none	0	0	128	1e-6
chr6-032519532-T-C	chr6	32519532	T	C	38577324	VQSRTrancheSNP99.80to99.90	0.8719	mid	0.785505	105	128	0.8719
chr6-032519533-G-A	chr6	32519533	G	A	247394	VQSRTrancheSNP99.80to99.90	0.019886	eas	0.06063400000000001	3	122	0.06063400000000001
chr6-032519533-G-C	chr6	32519533	G	C	247394	VQSRTrancheSNP99.80to99.90	0	none	5.2999999999999994e-5	0	122	5.2999999999999994e-5
chr6-032519534-T-G	chr6	32519534	T	G	1911	PASS	7.2195e-4	afr	0.00130199999999999	1	132	0.00130199999999999
chr6-032519561-C-G	chr6	32519561	C	G	1828811	ExcessHet	0.085918	eas	0.16439	31	126	0.16439
chr6-032519561-C-T	chr6	32519561	C	T	1828811	ExcessHet	0	none	0	0	126	1e-6
chr6-032519567-T-C	chr6	32519567	T	C	1771865	ExcessHet	0.081992	eas	0.16194000000000003	30	126	0.16194000000000003
chr6-032519576-T-C	chr6	32519576	T	C	5825778	VQSRTrancheSNP99.80to99.90	0.44874000000000003	sas	0.5273450000000006	63	116	0.5273450000000006
chr6-032519613-T-G	chr6	32519613	T	G	16199606	PASS	0.7611	amr	0.6400370000000005	80	108	0.7611
chr6-032519621-C-A	chr6	32519621	C	A	14897327	VQSRTrancheSNP99.70to99.80	0	none	0	0	106	1e-6
chr6-032519621-C-T	chr6	32519621	C	T	14897327	VQSRTrancheSNP99.70to99.80	0.74649	amr	0.6304260000000004	78	106	0.74649
chr6-032519624-GC-AC	chr6	32519624	GC	AC	808854	ExcessHet	0	none	0.12203	27	98	0.12203
chr6-032519624-GC-G	chr6	32519624	GC	G	808854	ExcessHet	0	none	0	0	98	1e-6
chr6-032519625-C-*	chr6	32519625	C	*	5260611	VQSRTrancheSNP99.80to99.90	0	none	0	0	102	1e-6
chr6-032519625-C-A	chr6	32519625	C	A	5260611	VQSRTrancheSNP99.80to99.90	0.42334	amr	0.35018099999999963	49	102	0.42334
chr6-032519625-C-G	chr6	32519625	C	G	5260611	VQSRTrancheSNP99.80to99.90	0	none	0	0	102	1e-6
chr6-032519643-T-C	chr6	32519643	T	C	4666314	VQSRTrancheINDEL99.00to99.50	0.31068	amr	0.13551000000000002	23	96	0.31068
chr6-032519643-T-G	chr6	32519643	T	G	4666314	VQSRTrancheINDEL99.00to99.50	0.0089806	sas	0.09357500000000002	1	96	0.09357500000000002
chr6-032519643-T-TGGACTAGGAGAAAACAAGGTAG	chr6	32519643	T	TGGACTAGGAGAAAACAAGGTAG	4666314	VQSRTrancheINDEL99.00to99.50	2.677e-5	nfe	0	0	96	2.677e-5
chr6-032519647-C-*	chr6	32519647	C	*	8428662	VQSRTrancheINDEL97.00to99.00	0	none	5.2999999999999994e-5	0	96	5.2999999999999994e-5
chr6-032519647-C-A	chr6	32519647	C	A	8428662	VQSRTrancheINDEL97.00to99.00	0.37312	amr	0.3031949999999994	36	96	0.37312
chr6-032519647-C-CAAGGTGCAGGATACACAG	chr6	32519647	C	CAAGGTGCAGGATACACAG	8428662	VQSRTrancheINDEL97.00to99.00	0	none	0	0	96	1e-6
chr6-032519647-C-CACAG	chr6	32519647	C	CACAG	8428662	VQSRTrancheINDEL97.00to99.00	0	none	0.002212	0	96	0.002212
chr6-032519647-C-CAGGATACACAG	chr6	32519647	C	CAGGATACACAG	8428662	VQSRTrancheINDEL97.00to99.00	0	none	9e-6	0	96	9e-6
chr6-032519647-C-G	chr6	32519647	C	G	8428662	VQSRTrancheINDEL97.00to99.00	0	none	0	0	96	1e-6
chr6-032519647-C-T	chr6	32519647	C	T	8428662	VQSRTrancheINDEL97.00to99.00	0.1599	eas	0.182072	30	96	0.182072
chr6-032519649-CAA-*	chr6	32519649	CAA	*	7711482	VQSRTrancheINDEL97.00to99.00	0	none	0.004284	0	98	0.004284
chr6-032519649-CAA-AAA	chr6	32519649	CAA	AAA	7711482	VQSRTrancheINDEL97.00to99.00	0	none	0.12493100000000004	24	98	0.12493100000000004
chr6-032519649-CAA-C	chr6	32519649	CAA	C	7711482	VQSRTrancheINDEL97.00to99.00	0	none	9e-6	0	98	9e-6
chr6-032519649-CAA-GAA	chr6	32519649	CAA	GAA	7711482	VQSRTrancheINDEL97.00to99.00	0	none	0.3517889999999997	43	98	0.3517889999999997
chr6-032519649-CAA-TAA	chr6	32519649	CAA	TAA	7711482	VQSRTrancheINDEL97.00to99.00	0	none	9e-6	0	98	9e-6
chr6-032519650-A-*	chr6	32519650	A	*	8017598	VQSRTrancheINDEL96.00to97.00	0	none	0.004259	0	98	0.004259
chr6-032519650-A-ACAGTCACCTTAGGATGG	chr6	32519650	A	ACAGTCACCTTAGGATGG	8017598	VQSRTrancheINDEL96.00to97.00	0	none	1.27e-4	0	98	1.27e-4
chr6-032519650-A-ACAGTCACCTTAGGTTGG	chr6	32519650	A	ACAGTCACCTTAGGTTGG	8017598	VQSRTrancheINDEL96.00to97.00	0	none	1.47e-4	0	98	1.47e-4
chr6-032519650-A-AGGAGGTTGG	chr6	32519650	A	AGGAGGTTGG	8017598	VQSRTrancheINDEL96.00to97.00	0	none	0	0	98	1e-6
chr6-032519650-A-AGGAGTTGG	chr6	32519650	A	AGGAGTTGG	8017598	VQSRTrancheINDEL96.00to97.00	8.6e-7	nfe	7.099999999999998e-5	0	98	7.099999999999998e-5
chr6-032519650-A-AGGATAG	chr6	32519650	A	AGGATAG	8017598	VQSRTrancheINDEL96.00to97.00	0	none	8.9e-5	0	98	8.9e-5
chr6-032519650-A-ATTGG	chr6	32519650	A	ATTGG	8017598	VQSRTrancheINDEL96.00to97.00	0	none	0	0	98	1e-6
chr6-032519650-A-C	chr6	32519650	A	C	8017598	VQSRTrancheINDEL96.00to97.00	1.6951e-4	mid	0	0	98	1.6951e-4
chr6-032519650-A-G	chr6	32519650	A	G	8017598	VQSRTrancheINDEL96.00to97.00	0.54058	eas	0.46192799999999945	67	98	0.54058
chr6-032519650-A-T	chr6	32519650	A	T	8017598	VQSRTrancheINDEL96.00to97.00	0	none	9e-6	0	98	9e-6
chr6-032519656-G-A	chr6	32519656	G	A	742060	ExcessHet	0.087961	eas	0.155569	25	90	0.155569
chr6-032519656-G-C	chr6	32519656	G	C	742060	ExcessHet	0	none	0	0	90	1e-6
chr6-032519656-G-T	chr6	32519656	G	T	742060	ExcessHet	3.734e-5	eas	0.001963	0	90	0.001963
chr6-032519660-AAGG-A	chr6	32519660	AAGG	A	296160.97	ExcessHet	0	none	2.2000000000000003e-5	0	82	2.2000000000000003e-5
chr6-032519660-AAGG-AAAAAAAGGTCAGG	chr6	32519660	AAGG	AAAAAAAGGTCAGG	296160.97	ExcessHet	0	none	9e-6	0	82	9e-6
chr6-032519660-AAGG-AAACAGG	chr6	32519660	AAGG	AAACAGG	296160.97	ExcessHet	0	none	0	0	82	1e-6
chr6-032519660-AAGG-AG	chr6	32519660	AAGG	AG	296160.97	ExcessHet	0	none	0.08092200000000002	12	82	0.08092200000000002
chr6-032519661-AGG-*	chr6	32519661	AGG	*	4313443.97	VQSRTrancheINDEL99.50to99.90	0	none	0.04982600000000003	4	92	0.04982600000000003
chr6-032519661-AGG-A	chr6	32519661	AGG	A	4313443.97	VQSRTrancheINDEL99.50to99.90	0.31856	eas	0.247829	35	92	0.31856
chr6-032519661-AGG-AAACAAGGTAGAGGG	chr6	32519661	AGG	AAACAAGGTAGAGGG	4313443.97	VQSRTrancheINDEL99.50to99.90	0	none	9e-6	0	92	9e-6
chr6-032519661-AGG-AG	chr6	32519661	AGG	AG	4313443.97	VQSRTrancheINDEL99.50to99.90	0	none	0.004539	0	92	0.004539
chr6-032519662-GGA-*	chr6	32519662	GGA	*	3375607	VQSRTrancheINDEL96.00to97.00	0	none	0.2910389999999995	41	94	0.2910389999999995
chr6-032519662-GGA-AGA	chr6	32519662	GGA	AGA	3375607	VQSRTrancheINDEL96.00to97.00	0	none	0.173396	23	94	0.173396
chr6-032519662-GGA-G	chr6	32519662	GGA	G	3375607	VQSRTrancheINDEL96.00to97.00	0	none	0	0	94	1e-6
chr6-032519663-GAAAT-*	chr6	32519663	GAAAT	*	2449730	VQSRTrancheINDEL99.00to99.50	0	none	0.221433	26	88	0.221433
chr6-032519663-GAAAT-AAAAT	chr6	32519663	GAAAT	AAAAT	2449730	VQSRTrancheINDEL99.00to99.50	0	none	0.117062	13	88	0.117062
chr6-032519663-GAAAT-CAAAT	chr6	32519663	GAAAT	CAAAT	2449730	VQSRTrancheINDEL99.00to99.50	0	none	0.05975600000000002	0	88	0.05975600000000002
chr6-032519663-GAAAT-G	chr6	32519663	GAAAT	G	2449730	VQSRTrancheINDEL99.00to99.50	5.75e-6	nfe	1e-5	0	88	1e-5
chr6-032519663-GAAAT-GTAAAGGATACACAGTCACCTTAGGATGGACTAGAAGAAAAAAT	chr6	32519663	GAAAT	GTAAAGGATACACAGTCACCTTAGGATGGACTAGAAGAAAAAAT	2449730	VQSRTrancheINDEL99.00to99.50	0	none	1e-5	0	88	1e-5
chr6-032519663-GAAAT-GTAGAGGGAAGGAGTCAGGAAGACTAGGAGAAAAAAAAT	chr6	32519663	GAAAT	GTAGAGGGAAGGAGTCAGGAAGACTAGGAGAAAAAAAAT	2449730	VQSRTrancheINDEL99.00to99.50	0	none	0	0	88	1e-6
chr6-032519663-GAAAT-GTAGAGGGAATGAGTCAAAAAAAT	chr6	32519663	GAAAT	GTAGAGGGAATGAGTCAAAAAAAT	2449730	VQSRTrancheINDEL99.00to99.50	0	none	0	0	88	1e-6
chr6-032519664-A-*	chr6	32519664	A	*	2499585.97	VQSRTrancheINDEL99.00to99.50	0	none	7.099999999999998e-5	0	94	7.099999999999998e-5
chr6-032519664-A-AAC	chr6	32519664	A	AAC	2499585.97	VQSRTrancheINDEL99.00to99.50	0.0057817	mid	0.01192799999999999	0	94	0.01192799999999999
chr6-032519664-A-AC	chr6	32519664	A	AC	2499585.97	VQSRTrancheINDEL99.00to99.50	0.23957	eas	0.122956	22	94	0.23957
chr6-032519665-A-*	chr6	32519665	A	*	299455	ExcessHet	0	none	3.6999999999999985e-5	0	76	3.6999999999999985e-5
chr6-032519665-A-AC	chr6	32519665	A	AC	299455	ExcessHet	0.031804	amr	0.08289	13	76	0.08289
chr6-032519665-A-ACC	chr6	32519665	A	ACC	299455	ExcessHet	0	none	9e-6	0	76	9e-6
chr6-032519665-A-C	chr6	32519665	A	C	299455	ExcessHet	0	none	9e-6	0	76	9e-6
chr6-032519667-T-*	chr6	32519667	T	*	3600957	PASS	0	none	0	0	98	1e-6
chr6-032519667-T-A	chr6	32519667	T	A	3600957	PASS	0.021129	amr	0.04863300000000001	10	98	0.04863300000000001
chr6-032519667-T-G	chr6	32519667	T	G	3600957	PASS	0.28566	eas	0.21553	33	98	0.28566
chr6-032519667-T-TAG	chr6	32519667	T	TAG	3600957	PASS	0	none	0	0	98	1e-6
chr6-032519667-T-TG	chr6	32519667	T	TG	3600957	PASS	0	none	9e-6	0	98	9e-6
chr6-032519672-A-T	chr6	32519672	A	T	617680	VQSRTrancheSNP99.80to99.90	0.089426	eas	0.12062000000000002	23	94	0.12062000000000002
chr6-032519674-G-A	chr6	32519674	G	A	128722	PASS	0.014589	amr	0.03928600000000001	1	78	0.03928600000000001
chr6-032519674-G-T	chr6	32519674	G	T	128722	PASS	0	none	0	0	78	1e-6
chr6-032519679-G-A	chr6	32519679	G	A	2274490	ExcessHet	0.22947	eas	0.119592	23	100	0.22947
chr6-032519681-C-G	chr6	32519681	C	G	6458141	VQSRTrancheSNP99.70to99.80	0.56437	amr	0.4501729999999993	71	100	0.56437
chr6-032519681-C-T	chr6	32519681	C	T	6458141	VQSRTrancheSNP99.70to99.80	0	none	0	0	100	1e-6
chr6-032519685-G-C	chr6	32519685	G	C	4996205	VQSRTrancheSNP99.70to99.80	0	none	0	0	96	1e-6
chr6-032519685-G-T	chr6	32519685	G	T	4996205	VQSRTrancheSNP99.70to99.80	0.39118000000000003	eas	0.29636899999999977	39	96	0.39118000000000003
chr6-032519687-A-C	chr6	32519687	A	C	2076323	ExcessHet	0.22917	eas	0.119211	23	82	0.22917
chr6-032519690-AC-A	chr6	32519690	AC	A	650452	ExcessHet	0.09129	eas	0.10868500000000002	32	98	0.10868500000000002
chr6-032519690-AC-CC	chr6	32519690	AC	CC	650452	ExcessHet	0	none	0	0	98	1e-6
chr6-032519697-G-*	chr6	32519697	G	*	5921450	PASS	0	none	2.2000000000000003e-5	0	102	2.2000000000000003e-5
chr6-032519697-G-A	chr6	32519697	G	A	5921450	PASS	0.58017	amr	0.4198569999999997	72	102	0.58017
chr6-032519699-A-AAG	chr6	32519699	A	AAG	5826313	VQSRTrancheINDEL96.00to97.00	0	none	2.2000000000000003e-5	0	102	2.2000000000000003e-5
chr6-032519699-A-ACG	chr6	32519699	A	ACG	5826313	VQSRTrancheINDEL96.00to97.00	0	none	0	0	102	1e-6
chr6-032519699-A-AGT	chr6	32519699	A	AGT	5826313	VQSRTrancheINDEL96.00to97.00	0	none	9e-6	0	102	9e-6
chr6-032519699-A-G	chr6	32519699	A	G	5826313	VQSRTrancheINDEL96.00to97.00	0.57608	amr	0.4112119999999996	72	102	0.57608
chr6-032519699-A-T	chr6	32519699	A	T	5826313	VQSRTrancheINDEL96.00to97.00	0.0023062	amr	0.007424	0	102	0.007424
chr6-032519705-C-*	chr6	32519705	C	*	5366259	PASS	0	none	0.00841	0	100	0.00841
chr6-032519705-C-A	chr6	32519705	C	A	5366259	PASS	0.11619	amr	0.10657	29	100	0.11619
chr6-032519705-C-T	chr6	32519705	C	T	5366259	PASS	0.41067	amr	0.2971029999999998	41	100	0.41067
chr6-032519707-T-*	chr6	32519707	T	*	5688876	VQSRTrancheINDEL96.00to97.00	0	none	0.00139799999999999	0	102	0.00139799999999999
chr6-032519707-T-G	chr6	32519707	T	G	5688876	VQSRTrancheINDEL96.00to97.00	0.58258	amr	0.4047029999999995	72	102	0.58258
chr6-032519707-T-TGA	chr6	32519707	T	TGA	5688876	VQSRTrancheINDEL96.00to97.00	0	none	9e-6	0	102	9e-6
chr6-032519707-T-TGG	chr6	32519707	T	TGG	5688876	VQSRTrancheINDEL96.00to97.00	0.003791	amr	0.006958	0	102	0.006958
chr6-032519707-T-TGTTCAG	chr6	32519707	T	TGTTCAG	5688876	VQSRTrancheINDEL96.00to97.00	0	none	0	0	102	1e-6
chr6-032519711-G-A	chr6	32519711	G	A	1972616	VQSRTrancheSNP99.80to99.90	0.19338	amr	0.10846400000000002	19	96	0.19338
chr6-032519711-G-T	chr6	32519711	G	T	1972616	VQSRTrancheSNP99.80to99.90	0.076435	amr	0.07634700000000001	19	96	0.076435
chr6-032519713-C-*	chr6	32519713	C	*	1768748	ExcessHet	0	none	0.00130099999999999	0	104	0.00130099999999999
chr6-032519713-C-CTGTTT	chr6	32519713	C	CTGTTT	1768748	ExcessHet	0.24214	eas	0.192586	39	104	0.24214
chr6-032519713-C-T	chr6	32519713	C	T	1768748	ExcessHet	0.0020042	amr	0.00186499999999999	0	104	0.0020042
chr6-032519715-G-A	chr6	32519715	G	A	1421207	ExcessHet	0	none	9e-6	0	88	9e-6
chr6-032519715-G-T	chr6	32519715	G	T	1421207	ExcessHet	0.21522	amr	0.119828	23	88	0.21522
chr6-032519721-C-A	chr6	32519721	C	A	6569	VQSRTrancheSNP99.80to99.90	0	none	0	0	86	1e-6
chr6-032519721-C-T	chr6	32519721	C	T	6569	VQSRTrancheSNP99.80to99.90	1.993e-5	amr	0.006155	0	86	0.006155
chr6-032519732-T-A	chr6	32519732	T	A	487731	VQSRTrancheSNP99.80to99.90	0	none	9e-6	0	86	9e-6
chr6-032519732-T-C	chr6	32519732	T	C	487731	VQSRTrancheSNP99.80to99.90	0.12414	amr	0.13614500000000002	15	86	0.13614500000000002
chr6-032519738-C-T	chr6	32519738	C	T	3944727	VQSRTrancheSNP99.70to99.80	0.36437	amr	0.240052	39	102	0.36437
chr6-032519747-G-A	chr6	32519747	G	A	442374	PASS	0.11506	amr	0.143705	14	88	0.143705
chr6-032519747-G-C	chr6	32519747	G	C	442374	PASS	0	none	9e-6	0	88	9e-6
chr6-032519754-C-A	chr6	32519754	C	A	974889	ExcessHet	2.7751e-4	eas	0.00181499999999999	0	96	0.00181499999999999
chr6-032519754-C-G	chr6	32519754	C	G	974889	ExcessHet	0.24715	amr	0.114074	23	96	0.24715
chr6-032519765-G-A	chr6	32519765	G	A	665297	ExcessHet	0.21146	amr	0.14683900000000005	32	92	0.21146
chr6-032519765-G-C	chr6	32519765	G	C	665297	ExcessHet	0	none	9e-6	0	92	9e-6
chr6-032519765-G-T	chr6	32519765	G	T	665297	ExcessHet	0	none	0	0	92	1e-6
chr6-032519769-A-C	chr6	32519769	A	C	1880	VQSRTrancheSNP99.80to99.90	0	none	0.00129999999999999	0	86	0.00129999999999999
chr6-032519770-G-A	chr6	32519770	G	A	2342	PASS	1.2113e-4	sas	0.00139799999999999	0	88	0.00139799999999999
chr6-032519770-G-C	chr6	32519770	G	C	2342	PASS	0	none	9e-6	0	88	9e-6
chr6-032519770-G-T	chr6	32519770	G	T	2342	PASS	0	none	7.099999999999998e-5	0	88	7.099999999999998e-5
chr6-032519779-G-A	chr6	32519779	G	A	16113	VQSRTrancheSNP99.90to99.95	3.4649e-4	nfe	0.00846299999999998	1	104	0.00846299999999998
chr6-032519780-A-T	chr6	32519780	A	T	5401332	PASS	0.72553	amr	0.5588500000000001	77	98	0.72553
chr6-032519782-G-C	chr6	32519782	G	C	15954	VQSRTrancheSNP99.90to99.95	5.6546e-4	mid	0.00843399999999999	1	94	0.00843399999999999
chr6-032519782-G-T	chr6	32519782	G	T	15954	VQSRTrancheSNP99.90to99.95	0	none	2.2000000000000003e-5	0	94	2.2000000000000003e-5
chr6-032519786-C-G	chr6	32519786	C	G	525042	VQSRTrancheSNP99.80to99.90	0	none	9e-6	0	70	9e-6
chr6-032519786-C-T	chr6	32519786	C	T	525042	VQSRTrancheSNP99.80to99.90	0.047852	afr	0.179979	9	70	0.179979
chr6-032521783-C-CCT	chr6	32521783	C	CCT	292136.97	VQSRTrancheINDEL99.50to99.90	0.011535	eas	0.13794800000000002	1	22	0.13794800000000002
chr6-032521783-C-CCTCTCTGTCTCTCTCTTCCTCTCTCTCT	chr6	32521783	C	CCTCTCTGTCTCTCTCTTCCTCTCTCTCT	292136.97	VQSRTrancheINDEL99.50to99.90	5.066e-5	eas	3.6999999999999985e-5	0	22	5.066e-5
chr6-032521783-C-CCTCTCTGTGTCTCTGTTCCTCTCTCTCT	chr6	32521783	C	CCTCTCTGTGTCTCTGTTCCTCTCTCTCT	292136.97	VQSRTrancheINDEL99.50to99.90	0	none	0	0	22	1e-6
chr6-032521783-C-CCTTTCTGTCTCTCTCTTCCTCTCTCT	chr6	32521783	C	CCTTTCTGTCTCTCTCTTCCTCTCTCT	292136.97	VQSRTrancheINDEL99.50to99.90	0	none	0	0	22	1e-6
chr6-032521786-C-CTT	chr6	32521786	C	CTT	96420.97	VQSRTrancheINDEL99.50to99.90	0.13294	eas	0.015661	5	52	0.13294
chr6-032521788-CTG-C	chr6	32521788	CTG	C	677978	VQSRTrancheINDEL99.00to99.50	0.041965	nfe	0.16384600000000002	10	40	0.16384600000000002
chr6-032521788-CTG-TTG	chr6	32521788	CTG	TTG	677978	VQSRTrancheINDEL99.00to99.50	0	none	9e-6	0	40	9e-6
chr6-032521790-G-*	chr6	32521790	G	*	613	VQSRTrancheSNP99.70to99.80	0	none	0.16381900000000002	10	34	0.16381900000000002
chr6-032521790-G-C	chr6	32521790	G	C	613	VQSRTrancheSNP99.70to99.80	5.362e-5	nfe	4.260000000000005e-4	0	34	4.260000000000005e-4
chr6-032521794-C-G	chr6	32521794	C	G	773365	VQSRTrancheSNP99.70to99.80	0.051687	nfe	0.160282	15	42	0.160282
chr6-032521795-T-TTC	chr6	32521795	T	TTC	5363.97	VQSRTrancheINDEL99.50to99.90	6.375e-5	afr	0.003922	0	46	0.003922
chr6-032521799-TTC-CTC	chr6	32521799	TTC	CTC	15806	VQSRTrancheINDEL99.50to99.90	0	none	0	0	40	1e-6
chr6-032521799-TTC-T	chr6	32521799	TTC	T	15806	VQSRTrancheINDEL99.50to99.90	5.1892e-4	afr	0.002433	0	40	0.002433
chr6-032521799-TTC-TCTC	chr6	32521799	TTC	TCTC	15806	VQSRTrancheINDEL99.50to99.90	0	none	0.005556	0	40	0.005556
chr6-032521801-CCT-*	chr6	32521801	CCT	*	784301.97	PASS	0	none	0.001961	0	46	0.001961
chr6-032521801-CCT-C	chr6	32521801	CCT	C	784301.97	PASS	0.0011968	nfe	6.999999999999998e-5	0	46	0.0011968
chr6-032521801-CCT-CCCCTCTCTCTCTCT	chr6	32521801	CCT	CCCCTCTCTCTCTCT	784301.97	PASS	0	none	9e-6	0	46	9e-6
chr6-032521801-CCT-CCTCT	chr6	32521801	CCT	CCTCT	784301.97	PASS	0	none	0.026072	1	46	0.026072
chr6-032521801-CCT-CCTCTCCCTCTCTCTCTCT	chr6	32521801	CCT	CCTCTCCCTCTCTCTCTCT	784301.97	PASS	0	none	0	0	46	1e-6
chr6-032521801-CCT-CCTCTCCCTCTCTCTCTCTCT	chr6	32521801	CCT	CCTCTCCCTCTCTCTCTCTCT	784301.97	PASS	0	none	9e-6	0	46	9e-6
chr6-032521801-CCT-CCTCTCT	chr6	32521801	CCT	CCTCTCT	784301.97	PASS	0	none	0.01421599999999998	0	46	0.01421599999999998
chr6-032521801-CCT-CCTCTCTCT	chr6	32521801	CCT	CCTCTCTCT	784301.97	PASS	0	none	0.00933199999999999	1	46	0.00933199999999999
chr6-032521801-CCT-CCTCTCTCTCT	chr6	32521801	CCT	CCTCTCTCTCT	784301.97	PASS	0	none	0.002734	0	46	0.002734
chr6-032521801-CCT-CCTCTCTCTCTCT	chr6	32521801	CCT	CCTCTCTCTCTCT	784301.97	PASS	0	none	0.006071	0	46	0.006071
chr6-032521801-CCT-CCTCTCTCTCTCTCT	chr6	32521801	CCT	CCTCTCTCTCTCTCT	784301.97	PASS	0	none	0.017708	0	46	0.017708
chr6-032521801-CCT-CCTCTCTCTCTCTCTCT	chr6	32521801	CCT	CCTCTCTCTCTCTCTCT	784301.97	PASS	0	none	0.039651	0	46	0.039651
chr6-032521801-CCT-CCTCTCTCTCTCTCTCTATCTCTCTCTCT	chr6	32521801	CCT	CCTCTCTCTCTCTCTCTATCTCTCTCTCT	784301.97	PASS	0	none	9e-6	0	46	9e-6
chr6-032521801-CCT-CCTCTCTCTCTCTCTCTCT	chr6	32521801	CCT	CCTCTCTCTCTCTCTCTCT	784301.97	PASS	0	none	0.03845500000000002	1	46	0.03845500000000002
chr6-032521801-CCT-CCTCTCTCTCTCTCTCTCTCT	chr6	32521801	CCT	CCTCTCTCTCTCTCTCTCTCT	784301.97	PASS	0	none	0.01235699999999998	0	46	0.01235699999999998
chr6-032521801-CCT-CCTCTCTCTCTCTCTCTCTCTCT	chr6	32521801	CCT	CCTCTCTCTCTCTCTCTCTCTCT	784301.97	PASS	0	none	0.01264499999999999	0	46	0.01264499999999999
chr6-032521801-CCT-CCTCTCTCTCTCTCTCTCTCTCTCT	chr6	32521801	CCT	CCTCTCTCTCTCTCTCTCTCTCTCT	784301.97	PASS	0	none	0.00870899999999999	0	46	0.00870899999999999
chr6-032521801-CCT-CCTCTCTCTCTCTCTCTCTCTCTCTCT	chr6	32521801	CCT	CCTCTCTCTCTCTCTCTCTCTCTCTCT	784301.97	PASS	0	none	0.007775	0	46	0.007775
chr6-032521801-CCT-CCTCTCTCTCTCTCTCTCTCTCTCTCTCT	chr6	32521801	CCT	CCTCTCTCTCTCTCTCTCTCTCTCTCTCT	784301.97	PASS	0	none	0.003845	0	46	0.003845
chr6-032521801-CCT-CCTCTCTCTCTCTCTCTCTCTCTCTCTCTCT	chr6	32521801	CCT	CCTCTCTCTCTCTCTCTCTCTCTCTCTCTCT	784301.97	PASS	0	none	7.960000000000004e-4	0	46	7.960000000000004e-4
chr6-032521801-CCT-CCTCTCTCTCTCTCTCTCTCTCTCTCTCTCTCT	chr6	32521801	CCT	CCTCTCTCTCTCTCTCTCTCTCTCTCTCTCTCT	784301.97	PASS	0	none	2.2000000000000003e-5	0	46	2.2000000000000003e-5
chr6-032521801-CCT-CCTCTCTCTCTCTCTCTCTGTCT	chr6	32521801	CCT	CCTCTCTCTCTCTCTCTCTGTCT	784301.97	PASS	0	none	0	0	46	1e-6
chr6-032521801-CCT-CCTCTCTCTCTCTCTCTCTGTCTCT	chr6	32521801	CCT	CCTCTCTCTCTCTCTCTCTGTCTCT	784301.97	PASS	0	none	0	0	46	1e-6
chr6-032521801-CCT-CCTCTCTCTCTCTCTCTGTCTCTCTCTTCCTCT	chr6	32521801	CCT	CCTCTCTCTCTCTCTCTGTCTCTCTCTTCCTCT	784301.97	PASS	0	none	4.04e-4	0	46	4.04e-4
chr6-032521801-CCT-CCTCTCTCTCTCTCTCTGTCTCTCTCTTCCTCTCACT	chr6	32521801	CCT	CCTCTCTCTCTCTCTCTGTCTCTCTCTTCCTCTCACT	784301.97	PASS	0	none	0	0	46	1e-6
chr6-032521801-CCT-CCTCTCTCTCTCTCTCTGTCTCTCTCTTCCTCTCCCTCT	chr6	32521801	CCT	CCTCTCTCTCTCTCTCTGTCTCTCTCTTCCTCTCCCTCT	784301.97	PASS	0	none	0	0	46	1e-6
chr6-032521801-CCT-CCTCTCTCTCTCTCTCTGTCTCTCTCTTCCTCTCT	chr6	32521801	CCT	CCTCTCTCTCTCTCTCTGTCTCTCTCTTCCTCTCT	784301.97	PASS	0	none	0.00206	0	46	0.00206
chr6-032521801-CCT-CCTCTCTCTCTCTCTCTGTCTCTCTCTTCCTCTCTCT	chr6	32521801	CCT	CCTCTCTCTCTCTCTCTGTCTCTCTCTTCCTCTCTCT	784301.97	PASS	0	none	0.00878699999999999	1	46	0.00878699999999999
chr6-032521801-CCT-CCTCTCTCTCTCTCTCTGTCTCTCTCTTCCTCTCTCTCT	chr6	32521801	CCT	CCTCTCTCTCTCTCTCTGTCTCTCTCTTCCTCTCTCTCT	784301.97	PASS	0	none	6.320000000000003e-4	0	46	6.320000000000003e-4
chr6-032521801-CCT-CCTCTCTCTCTCTCTCTGTCTCTCTCTTCCTCTCTCTCTCT	chr6	32521801	CCT	CCTCTCTCTCTCTCTCTGTCTCTCTCTTCCTCTCTCTCTCT	784301.97	PASS	0	none	9e-6	0	46	9e-6
chr6-032521801-CCT-CCTCTCTCTCTCTCTGTCTCTCTCTTCCTCT	chr6	32521801	CCT	CCTCTCTCTCTCTCTGTCTCTCTCTTCCTCT	784301.97	PASS	0	none	9e-6	0	46	9e-6
chr6-032521801-CCT-CCTCTCTCTCTCTCTGTCTCTCTCTTCCTCTCT	chr6	32521801	CCT	CCTCTCTCTCTCTCTGTCTCTCTCTTCCTCTCT	784301.97	PASS	0	none	1.0799999999999996e-4	0	46	1.0799999999999996e-4
chr6-032521801-CCT-CCTCTCTCTCTCTCTGTCTCTCTCTTCCTCTCTCT	chr6	32521801	CCT	CCTCTCTCTCTCTCTGTCTCTCTCTTCCTCTCTCT	784301.97	PASS	0	none	1.6699999999999994e-4	0	46	1.6699999999999994e-4
chr6-032521801-CCT-CCTCTCTCTCTCTCTGTCTCTCTCTTCCTCTCTCTCT	chr6	32521801	CCT	CCTCTCTCTCTCTCTGTCTCTCTCTTCCTCTCTCTCT	784301.97	PASS	0	none	9e-6	0	46	9e-6
chr6-032521801-CCT-CCTCTCTCTCTCTGTCTGTCTCTCTCTTCCTCTCTCT	chr6	32521801	CCT	CCTCTCTCTCTCTGTCTGTCTCTCTCTTCCTCTCTCT	784301.97	PASS	0	none	0	0	46	1e-6
chr6-032521801-CCT-CGTCT	chr6	32521801	CCT	CGTCT	784301.97	PASS	0	none	9e-6	0	46	9e-6
chr6-032521801-CCT-CTCT	chr6	32521801	CCT	CTCT	784301.97	PASS	0	none	0.00461	0	46	0.00461
chr6-032521801-CCT-CTCTCT	chr6	32521801	CCT	CTCTCT	784301.97	PASS	0	none	0.00156699999999999	1	46	0.00156699999999999
chr6-032521801-CCT-CTCTCTCT	chr6	32521801	CCT	CTCTCTCT	784301.97	PASS	0	none	2.2899999999999996e-4	0	46	2.2899999999999996e-4
chr6-032521801-CCT-CTCTCTCTCTCTCT	chr6	32521801	CCT	CTCTCTCTCTCTCT	784301.97	PASS	0	none	9e-6	0	46	9e-6
chr6-032521801-CCT-CTCTCTCTCTCTCTCTCTCT	chr6	32521801	CCT	CTCTCTCTCTCTCTCTCTCT	784301.97	PASS	0	none	9e-6	0	46	9e-6
chr6-032521801-CCT-CTCTCTCTCTCTCTCTCTCTCTCT	chr6	32521801	CCT	CTCTCTCTCTCTCTCTCTCTCTCT	784301.97	PASS	0	none	9e-6	0	46	9e-6
chr6-032521811-TCACACACACACACACACACACACACACACA-*	chr6	32521811	TCACACACACACACACACACACACACACACA	*	1608197	PASS	0	none	1.47e-4	0	64	1.47e-4
chr6-032521811-TCACACACACACACACACACACACACACACA-ACACACACACACACACACACACACACACACA	chr6	32521811	TCACACACACACACACACACACACACACACA	ACACACACACACACACACACACACACACACA	1608197	PASS	0	none	5.4e-4	0	64	5.4e-4
chr6-032521811-TCACACACACACACACACACACACACACACA-T	chr6	32521811	TCACACACACACACACACACACACACACACA	T	1608197	PASS	0	none	0	0	64	1e-6
chr6-032521811-TCACACACACACACACACACACACACACACA-TCACACACACACA	chr6	32521811	TCACACACACACACACACACACACACACACA	TCACACACACACA	1608197	PASS	0	none	0	0	64	1e-6
chr6-032521811-TCACACACACACACACACACACACACACACA-TCACACACACACACA	chr6	32521811	TCACACACACACACACACACACACACACACA	TCACACACACACACA	1608197	PASS	0	none	0.00122699999999999	0	64	0.00122699999999999
chr6-032521811-TCACACACACACACACACACACACACACACA-TCACACACACACACACA	chr6	32521811	TCACACACACACACACACACACACACACACA	TCACACACACACACACA	1608197	PASS	0	none	0.00806499999999999	4	64	0.00806499999999999
chr6-032521811-TCACACACACACACACACACACACACACACA-TCACACACACACACACACA	chr6	32521811	TCACACACACACACACACACACACACACACA	TCACACACACACACACACA	1608197	PASS	0	none	2.720000000000003e-4	0	64	2.720000000000003e-4
chr6-032521811-TCACACACACACACACACACACACACACACA-TCACACACACACACACACACA	chr6	32521811	TCACACACACACACACACACACACACACACA	TCACACACACACACACACACA	1608197	PASS	0	none	3.6999999999999985e-5	0	64	3.6999999999999985e-5
chr6-032521811-TCACACACACACACACACACACACACACACA-TCACACACACACACACACACACA	chr6	32521811	TCACACACACACACACACACACACACACACA	TCACACACACACACACACACACA	1608197	PASS	0	none	0.007366	0	64	0.007366
chr6-032521811-TCACACACACACACACACACACACACACACA-TCACACACACACACACACACACACA	chr6	32521811	TCACACACACACACACACACACACACACACA	TCACACACACACACACACACACACA	1608197	PASS	0	none	0.016482	1	64	0.016482
chr6-032521811-TCACACACACACACACACACACACACACACA-TCACACACACACACACACACACACACA	chr6	32521811	TCACACACACACACACACACACACACACACA	TCACACACACACACACACACACACACA	1608197	PASS	0	none	0.04246800000000002	5	64	0.04246800000000002
chr6-032521811-TCACACACACACACACACACACACACACACA-TCACACACACACACACACACACACACACA	chr6	32521811	TCACACACACACACACACACACACACACACA	TCACACACACACACACACACACACACACA	1608197	PASS	0	none	0.09085200000000002	18	64	0.09085200000000002
chr6-032521811-TCACACACACACACACACACACACACACACA-TCACACACACACACACACACACACACACACACA	chr6	32521811	TCACACACACACACACACACACACACACACA	TCACACACACACACACACACACACACACACACA	1608197	PASS	0	none	0.03877000000000002	2	64	0.03877000000000002
chr6-032521811-TCACACACACACACACACACACACACACACA-TCACACACACACACACACACACACACACACACACA	chr6	32521811	TCACACACACACACACACACACACACACACA	TCACACACACACACACACACACACACACACACACA	1608197	PASS	0	none	0.01354299999999999	1	64	0.01354299999999999
chr6-032521811-TCACACACACACACACACACACACACACACA-TCACACACACACACACACACACACACACACACACACA	chr6	32521811	TCACACACACACACACACACACACACACACA	TCACACACACACACACACACACACACACACACACACA	1608197	PASS	0	none	0.00899999999999999	0	64	0.00899999999999999
chr6-032521811-TCACACACACACACACACACACACACACACA-TCACACACACACACACACACACACACACACACACACACA	chr6	32521811	TCACACACACACACACACACACACACACACA	TCACACACACACACACACACACACACACACACACACACA	1608197	PASS	0	none	0.006126	0	64	0.006126
chr6-032521811-TCACACACACACACACACACACACACACACA-TCACACACACACACACACACACACACACACACACACACACA	chr6	32521811	TCACACACACACACACACACACACACACACA	TCACACACACACACACACACACACACACACACACACACACA	1608197	PASS	0	none	0.004102	0	64	0.004102
chr6-032521811-TCACACACACACACACACACACACACACACA-TCACACACACACACACACACACACACACACACACACACACACA	chr6	32521811	TCACACACACACACACACACACACACACACA	TCACACACACACACACACACACACACACACACACACACACACA	1608197	PASS	0	none	0.00181399999999999	1	64	0.00181399999999999
chr6-032521811-TCACACACACACACACACACACACACACACA-TCACACACACACACACACACACACACACACACACACACACACACA	chr6	32521811	TCACACACACACACACACACACACACACACA	TCACACACACACACACACACACACACACACACACACACACACACA	1608197	PASS	0	none	0.002987	0	64	0.002987
chr6-032521811-TCACACACACACACACACACACACACACACA-TCACACACACACACACACACACACACACACACACACACACACACACA	chr6	32521811	TCACACACACACACACACACACACACACACA	TCACACACACACACACACACACACACACACACACACACACACACACA	1608197	PASS	0	none	0.00178899999999999	0	64	0.00178899999999999
chr6-032521811-TCACACACACACACACACACACACACACACA-TCACACACACACACACACACACACACACACACACACACACACACACACA	chr6	32521811	TCACACACACACACACACACACACACACACA	TCACACACACACACACACACACACACACACACACACACACACACACACA	1608197	PASS	0	none	0.00142099999999999	0	64	0.00142099999999999
chr6-032521811-TCACACACACACACACACACACACACACACA-TCACACACACACACACACACACACACACACACACACACACACACACACACA	chr6	32521811	TCACACACACACACACACACACACACACACA	TCACACACACACACACACACACACACACACACACACACACACACACACACA	1608197	PASS	0	none	5.4e-4	0	64	5.4e-4
chr6-032521811-TCACACACACACACACACACACACACACACA-TCACACACACACACACACACACACACACACACACACACACACACACACACACA	chr6	32521811	TCACACACACACACACACACACACACACACA	TCACACACACACACACACACACACACACACACACACACACACACACACACACA	1608197	PASS	0	none	9e-6	0	64	9e-6
chr6-032521811-TCACACACACACACACACACACACACACACA-TCACACACACACACACACACACACACACACACACACACACACACACACACACACACA	chr6	32521811	TCACACACACACACACACACACACACACACA	TCACACACACACACACACACACACACACACACACACACACACACACACACACACACA	1608197	PASS	0	none	0	0	64	1e-6
chr6-032521811-TCACACACACACACACACACACACACACACA-TCTCACACACACACACACACACACACACACACACA	chr6	32521811	TCACACACACACACACACACACACACACACA	TCTCACACACACACACACACACACACACACACACA	1608197	PASS	0	none	6.090000000000004e-4	0	64	6.090000000000004e-4
chr6-032521811-TCACACACACACACACACACACACACACACA-TCTCACACACACACACACACACACACACACACACACA	chr6	32521811	TCACACACACACACACACACACACACACACA	TCTCACACACACACACACACACACACACACACACACA	1608197	PASS	0	none	7.960000000000003e-4	0	64	7.960000000000003e-4
chr6-032521811-TCACACACACACACACACACACACACACACA-TCTCACACACACACACACACACACACACACACACACACA	chr6	32521811	TCACACACACACACACACACACACACACACA	TCTCACACACACACACACACACACACACACACACACACA	1608197	PASS	0	none	1.27e-4	0	64	1.27e-4
chr6-032521811-TCACACACACACACACACACACACACACACA-TCTCACACACACACACACACACACACACACACACACACACA	chr6	32521811	TCACACACACACACACACACACACACACACA	TCTCACACACACACACACACACACACACACACACACACACA	1608197	PASS	0	none	6.999999999999998e-5	0	64	6.999999999999998e-5
chr6-032521811-TCACACACACACACACACACACACACACACA-TCTCACACACACACACACACACACACACACACACACACACACA	chr6	32521811	TCACACACACACACACACACACACACACACA	TCTCACACACACACACACACACACACACACACACACACACACA	1608197	PASS	0	none	0	0	64	1e-6
chr6-032521811-TCACACACACACACACACACACACACACACA-TCTCACACACACACACACACACACACACACACACACACACACACA	chr6	32521811	TCACACACACACACACACACACACACACACA	TCTCACACACACACACACACACACACACACACACACACACACACA	1608197	PASS	0	none	0	0	64	1e-6
chr6-032521811-TCACACACACACACACACACACACACACACA-TCTCACACACACACACACACACACACACACACACACACACACACACACA	chr6	32521811	TCACACACACACACACACACACACACACACA	TCTCACACACACACACACACACACACACACACACACACACACACACACA	1608197	PASS	0	none	0	0	64	1e-6
chr6-032521811-TCACACACACACACACACACACACACACACA-TCTCTCACACACACACACACACACACACACACACACA	chr6	32521811	TCACACACACACACACACACACACACACACA	TCTCTCACACACACACACACACACACACACACACACA	1608197	PASS	0	none	0.004663	0	64	0.004663
chr6-032521811-TCACACACACACACACACACACACACACACA-TCTCTCACACACACACACACACACACACACACACACACA	chr6	32521811	TCACACACACACACACACACACACACACACA	TCTCTCACACACACACACACACACACACACACACACACA	1608197	PASS	0	none	2.9400000000000004e-4	0	64	2.9400000000000004e-4
chr6-032521811-TCACACACACACACACACACACACACACACA-TCTCTCACACACACACACACACACACACACACACACACACA	chr6	32521811	TCACACACACACACACACACACACACACACA	TCTCTCACACACACACACACACACACACACACACACACACA	1608197	PASS	0	none	3.6999999999999985e-5	0	64	3.6999999999999985e-5
chr6-032521811-TCACACACACACACACACACACACACACACA-TCTCTCACACACACACACACACACACACACACACACACACACA	chr6	32521811	TCACACACACACACACACACACACACACACA	TCTCTCACACACACACACACACACACACACACACACACACACA	1608197	PASS	0	none	2.2000000000000003e-5	0	64	2.2000000000000003e-5
chr6-032521811-TCACACACACACACACACACACACACACACA-TCTCTCACACACACACACACACACACACACACACACACACACACA	chr6	32521811	TCACACACACACACACACACACACACACACA	TCTCTCACACACACACACACACACACACACACACACACACACACA	1608197	PASS	0	none	0	0	64	1e-6
chr6-032521811-TCACACACACACACACACACACACACACACA-TCTCTCACACACACACACACACACACACACACACACACACACACACACA	chr6	32521811	TCACACACACACACACACACACACACACACA	TCTCTCACACACACACACACACACACACACACACACACACACACACACA	1608197	PASS	0	none	0	0	64	1e-6
chr6-032521811-TCACACACACACACACACACACACACACACA-TCTCTCTCACACACACACACACACACACACACACACACA	chr6	32521811	TCACACACACACACACACACACACACACACA	TCTCTCTCACACACACACACACACACACACACACACACA	1608197	PASS	0	none	0.00156799999999999	0	64	0.00156799999999999
chr6-032521811-TCACACACACACACACACACACACACACACA-TCTCTCTCACACACACACACACACACACACACACACACACA	chr6	32521811	TCACACACACACACACACACACACACACACA	TCTCTCTCACACACACACACACACACACACACACACACACA	1608197	PASS	0	none	8.440000000000002e-4	0	64	8.440000000000002e-4
chr6-032521811-TCACACACACACACACACACACACACACACA-TCTCTCTCACACACACACACACACACACACACACACACACACA	chr6	32521811	TCACACACACACACACACACACACACACACA	TCTCTCTCACACACACACACACACACACACACACACACACACA	1608197	PASS	0	none	2.9400000000000004e-4	0	64	2.9400000000000004e-4
chr6-032521811-TCACACACACACACACACACACACACACACA-TCTCTCTCACACACACACACACACACACACACACACACACACACA	chr6	32521811	TCACACACACACACACACACACACACACACA	TCTCTCTCACACACACACACACACACACACACACACACACACACA	1608197	PASS	0	none	8.9e-5	0	64	8.9e-5
chr6-032521811-TCACACACACACACACACACACACACACACA-TCTCTCTCACACACACACACACACACACACACACACACACACACACA	chr6	32521811	TCACACACACACACACACACACACACACACA	TCTCTCTCACACACACACACACACACACACACACACACACACACACA	1608197	PASS	0	none	9e-6	0	64	9e-6
chr6-032521811-TCACACACACACACACACACACACACACACA-TCTCTCTCACACACACACACACACACACACACACACACACACACACACA	chr6	32521811	TCACACACACACACACACACACACACACACA	TCTCTCTCACACACACACACACACACACACACACACACACACACACACA	1608197	PASS	0	none	2.2000000000000003e-5	0	64	2.2000000000000003e-5
chr6-032521811-TCACACACACACACACACACACACACACACA-TCTCTCTCACACACACACACACACACACACACACACACACACACACACACA	chr6	32521811	TCACACACACACACACACACACACACACACA	TCTCTCTCACACACACACACACACACACACACACACACACACACACACACA	1608197	PASS	0	none	2.2000000000000003e-5	0	64	2.2000000000000003e-5
chr6-032521811-TCACACACACACACACACACACACACACACA-TCTCTCTCACACACACACATACACACATACACACACACACACTCTCAGATTTCCAGCTCACACACACACACACACACACACACACACACACACACA	chr6	32521811	TCACACACACACACACACACACACACACACA	TCTCTCTCACACACACACATACACACATACACACACACACACTCTCAGATTTCCAGCTCACACACACACACACACACACACACACACACACACACA	1608197	PASS	0	none	0	0	64	1e-6
chr6-032521811-TCACACACACACACACACACACACACACACA-TCTCTCTCTCACACACACACACACACACACACACACACACA	chr6	32521811	TCACACACACACACACACACACACACACACA	TCTCTCTCTCACACACACACACACACACACACACACACACA	1608197	PASS	0	none	9e-6	0	64	9e-6
chr6-032521811-TCACACACACACACACACACACACACACACA-TCTCTCTCTCACACACACACACACACACACACACACACACACA	chr6	32521811	TCACACACACACACACACACACACACACACA	TCTCTCTCTCACACACACACACACACACACACACACACACACA	1608197	PASS	0	none	2.2000000000000003e-5	0	64	2.2000000000000003e-5
chr6-032521811-TCACACACACACACACACACACACACACACA-TCTCTCTCTCACACACACACACACACACACACACACACACACACACA	chr6	32521811	TCACACACACACACACACACACACACACACA	TCTCTCTCTCACACACACACACACACACACACACACACACACACACA	1608197	PASS	0	none	9e-6	0	64	9e-6
chr6-032521811-TCACACACACACACACACACACACACACACA-TCTCTCTCTCACACACACACACACACACACACACACACACACACACACA	chr6	32521811	TCACACACACACACACACACACACACACACA	TCTCTCTCTCACACACACACACACACACACACACACACACACACACACA	1608197	PASS	0	none	0	0	64	1e-6
chr6-032521811-TCACACACACACACACACACACACACACACA-TCTCTCTCTCTCACACACACACACACACACACACACACACACA	chr6	32521811	TCACACACACACACACACACACACACACACA	TCTCTCTCTCTCACACACACACACACACACACACACACACACA	1608197	PASS	0	none	2.08e-4	0	64	2.08e-4
chr6-032521811-TCACACACACACACACACACACACACACACA-TCTCTCTCTCTCACACACACACACACACACACACACACACACACA	chr6	32521811	TCACACACACACACACACACACACACACACA	TCTCTCTCTCTCACACACACACACACACACACACACACACACACA	1608197	PASS	0	none	2.08e-4	0	64	2.08e-4
chr6-032521811-TCACACACACACACACACACACACACACACA-TCTCTCTCTCTCACACACACACACACACACACACACACACACACACA	chr6	32521811	TCACACACACACACACACACACACACACACA	TCTCTCTCTCTCACACACACACACACACACACACACACACACACACA	1608197	PASS	0	none	5.2999999999999994e-5	0	64	5.2999999999999994e-5
chr6-032521811-TCACACACACACACACACACACACACACACA-TCTCTCTCTCTCACACACACACACACACACACACACACACACACACACA	chr6	32521811	TCACACACACACACACACACACACACACACA	TCTCTCTCTCTCACACACACACACACACACACACACACACACACACACA	1608197	PASS	0	none	1.0799999999999996e-4	0	64	1.0799999999999996e-4
chr6-032521811-TCACACACACACACACACACACACACACACA-TCTCTCTCTCTCACACACACACACACACACACACACACACACACACACACACA	chr6	32521811	TCACACACACACACACACACACACACACACA	TCTCTCTCTCTCACACACACACACACACACACACACACACACACACACACACA	1608197	PASS	0	none	0	0	64	1e-6
chr6-032521811-TCACACACACACACACACACACACACACACA-TCTCTCTCTCTCTCACACACACACACACACACACACACACACACA	chr6	32521811	TCACACACACACACACACACACACACACACA	TCTCTCTCTCTCTCACACACACACACACACACACACACACACACA	1608197	PASS	0	none	6.790000000000002e-4	0	64	6.790000000000002e-4
chr6-032521811-TCACACACACACACACACACACACACACACA-TCTCTCTCTCTCTCACACACACACACACACACACACACACACACACA	chr6	32521811	TCACACACACACACACACACACACACACACA	TCTCTCTCTCTCTCACACACACACACACACACACACACACACACACA	1608197	PASS	0	none	5.170000000000003e-4	0	64	5.170000000000003e-4
chr6-032521811-TCACACACACACACACACACACACACACACA-TCTCTCTCTCTCTCACACACACACACACACACACACACACACACACACA	chr6	32521811	TCACACACACACACACACACACACACACACA	TCTCTCTCTCTCTCACACACACACACACACACACACACACACACACACA	1608197	PASS	0	none	6.090000000000004e-4	0	64	6.090000000000004e-4
chr6-032521811-TCACACACACACACACACACACACACACACA-TCTCTCTCTCTCTCACACACACACACACACACACACACACACACACACACA	chr6	32521811	TCACACACACACACACACACACACACACACA	TCTCTCTCTCTCTCACACACACACACACACACACACACACACACACACACA	1608197	PASS	0	none	5.630000000000005e-4	0	64	5.630000000000005e-4
chr6-032521811-TCACACACACACACACACACACACACACACA-TCTCTCTCTCTCTCACACACACACACACACACACACACACACACACACACACA	chr6	32521811	TCACACACACACACACACACACACACACACA	TCTCTCTCTCTCTCACACACACACACACACACACACACACACACACACACACA	1608197	PASS	0	none	1.27e-4	0	64	1.27e-4
chr6-032521811-TCACACACACACACACACACACACACACACA-TCTCTCTCTCTCTCACACACACACACACACACACACACACACACACACACACACA	chr6	32521811	TCACACACACACACACACACACACACACACA	TCTCTCTCTCTCTCACACACACACACACACACACACACACACACACACACACACA	1608197	PASS	0	none	1.27e-4	0	64	1.27e-4
chr6-032521811-TCACACACACACACACACACACACACACACA-TCTCTCTCTCTCTCACACACACACACACACACACACACACACACACACACACACACA	chr6	32521811	TCACACACACACACACACACACACACACACA	TCTCTCTCTCTCTCACACACACACACACACACACACACACACACACACACACACACA	1608197	PASS	0	none	5.2999999999999994e-5	0	64	5.2999999999999994e-5
chr6-032521811-TCACACACACACACACACACACACACACACA-TCTCTCTCTCTCTCACACACACACACACACACACACACACACACACACACACACACACA	chr6	32521811	TCACACACACACACACACACACACACACACA	TCTCTCTCTCTCTCACACACACACACACACACACACACACACACACACACACACACACA	1608197	PASS	0	none	2.2000000000000003e-5	0	64	2.2000000000000003e-5
chr6-032521811-TCACACACACACACACACACACACACACACA-TCTCTCTCTCTCTCACACACACACACACACACACACACACACACACACACACACACACACA	chr6	32521811	TCACACACACACACACACACACACACACACA	TCTCTCTCTCTCTCACACACACACACACACACACACACACACACACACACACACACACACA	1608197	PASS	0	none	9e-6	0	64	9e-6
chr6-032521811-TCACACACACACACACACACACACACACACA-TCTCTCTCTCTCTCACACACACACACACACACACACACACACACACACACACACACACACACACACACACA	chr6	32521811	TCACACACACACACACACACACACACACACA	TCTCTCTCTCTCTCACACACACACACACACACACACACACACACACACACACACACACACACACACACACA	1608197	PASS	0	none	0	0	64	1e-6
chr6-032521811-TCACACACACACACACACACACACACACACA-TCTCTCTCTCTCTCTCACACACACACACACACACACACACACACACA	chr6	32521811	TCACACACACACACACACACACACACACACA	TCTCTCTCTCTCTCTCACACACACACACACACACACACACACACACA	1608197	PASS	0	none	0.00132399999999999	0	64	0.00132399999999999
chr6-032521811-TCACACACACACACACACACACACACACACA-TCTCTCTCTCTCTCTCACACACACACACACACACACACACACACACACA	chr6	32521811	TCACACACACACACACACACACACACACACA	TCTCTCTCTCTCTCTCACACACACACACACACACACACACACACACACA	1608197	PASS	0	none	0.00125099999999999	0	64	0.00125099999999999
chr6-032521811-TCACACACACACACACACACACACACACACA-TCTCTCTCTCTCTCTCACACACACACACACACACACACACACACACACACA	chr6	32521811	TCACACACACACACACACACACACACACACA	TCTCTCTCTCTCTCTCACACACACACACACACACACACACACACACACACA	1608197	PASS	0	none	0.00125099999999999	0	64	0.00125099999999999
chr6-032521811-TCACACACACACACACACACACACACACACA-TCTCTCTCTCTCTCTCACACACACACACACACACACACACACACACACACACA	chr6	32521811	TCACACACACACACACACACACACACACACA	TCTCTCTCTCTCTCTCACACACACACACACACACACACACACACACACACACA	1608197	PASS	0	none	0.00103399999999999	0	64	0.00103399999999999
chr6-032521811-TCACACACACACACACACACACACACACACA-TCTCTCTCTCTCTCTCACACACACACACACACACACACACACACACACACACACA	chr6	32521811	TCACACACACACACACACACACACACACACA	TCTCTCTCTCTCTCTCACACACACACACACACACACACACACACACACACACACA	1608197	PASS	0	none	3.600000000000004e-4	0	64	3.600000000000004e-4
chr6-032521811-TCACACACACACACACACACACACACACACA-TCTCTCTCTCTCTCTCACACACACACACACACACACACACACACACACACACACACA	chr6	32521811	TCACACACACACACACACACACACACACACA	TCTCTCTCTCTCTCTCACACACACACACACACACACACACACACACACACACACACA	1608197	PASS	0	none	2.2899999999999996e-4	0	64	2.2899999999999996e-4
chr6-032521811-TCACACACACACACACACACACACACACACA-TCTCTCTCTCTCTCTCACACACACACACACACACACACACACACACACACACACACACA	chr6	32521811	TCACACACACACACACACACACACACACACA	TCTCTCTCTCTCTCTCACACACACACACACACACACACACACACACACACACACACACA	1608197	PASS	0	none	6.999999999999998e-5	0	64	6.999999999999998e-5
chr6-032521811-TCACACACACACACACACACACACACACACA-TCTCTCTCTCTCTCTCACACACACACACACACACACACACACACACACACACACACACACA	chr6	32521811	TCACACACACACACACACACACACACACACA	TCTCTCTCTCTCTCTCACACACACACACACACACACACACACACACACACACACACACACA	1608197	PASS	0	none	6.999999999999998e-5	0	64	6.999999999999998e-5
chr6-032521811-TCACACACACACACACACACACACACACACA-TCTCTCTCTCTCTCTCACTCACACACACACACACACACACACACACACACA	chr6	32521811	TCACACACACACACACACACACACACACACA	TCTCTCTCTCTCTCTCACTCACACACACACACACACACACACACACACACA	1608197	PASS	0	none	9e-6	0	64	9e-6
chr6-032521811-TCACACACACACACACACACACACACACACA-TCTCTCTCTCTCTCTCTCACACACACACACACACACACACACACACACA	chr6	32521811	TCACACACACACACACACACACACACACACA	TCTCTCTCTCTCTCTCTCACACACACACACACACACACACACACACACA	1608197	PASS	0	none	0.00115399999999999	0	64	0.00115399999999999
chr6-032521811-TCACACACACACACACACACACACACACACA-TCTCTCTCTCTCTCTCTCACACACACACACACACACACACACACACACACA	chr6	32521811	TCACACACACACACACACACACACACACACA	TCTCTCTCTCTCTCTCTCACACACACACACACACACACACACACACACACA	1608197	PASS	0	none	7.960000000000003e-4	0	64	7.960000000000003e-4
chr6-032521811-TCACACACACACACACACACACACACACACA-TCTCTCTCTCTCTCTCTCACACACACACACACACACACACACACACACACACA	chr6	32521811	TCACACACACACACACACACACACACACACA	TCTCTCTCTCTCTCTCTCACACACACACACACACACACACACACACACACACA	1608197	PASS	0	none	7.960000000000003e-4	0	64	7.960000000000003e-4
chr6-032521811-TCACACACACACACACACACACACACACACA-TCTCTCTCTCTCTCTCTCACACACACACACACACACACACACACACACACACACA	chr6	32521811	TCACACACACACACACACACACACACACACA	TCTCTCTCTCTCTCTCTCACACACACACACACACACACACACACACACACACACA	1608197	PASS	0	none	6.560000000000003e-4	0	64	6.560000000000003e-4
chr6-032521811-TCACACACACACACACACACACACACACACA-TCTCTCTCTCTCTCTCTCACACACACACACACACACACACACACACACACACACACA	chr6	32521811	TCACACACACACACACACACACACACACACA	TCTCTCTCTCTCTCTCTCACACACACACACACACACACACACACACACACACACACA	1608197	PASS	0	none	1.88e-4	0	64	1.88e-4
chr6-032521811-TCACACACACACACACACACACACACACACA-TCTCTCTCTCTCTCTCTCACACACACACACACACACACACACACACACACACACACACA	chr6	32521811	TCACACACACACACACACACACACACACACA	TCTCTCTCTCTCTCTCTCACACACACACACACACACACACACACACACACACACACACA	1608197	PASS	0	none	6.999999999999998e-5	0	64	6.999999999999998e-5
chr6-032521811-TCACACACACACACACACACACACACACACA-TCTCTCTCTCTCTCTCTCACACACACACACACACACACACACACACACACACACACACACA	chr6	32521811	TCACACACACACACACACACACACACACACA	TCTCTCTCTCTCTCTCTCACACACACACACACACACACACACACACACACACACACACACA	1608197	PASS	0	none	2.2000000000000003e-5	0	64	2.2000000000000003e-5
chr6-032521811-TCACACACACACACACACACACACACACACA-TCTCTCTCTCTCTCTCTCACACACACACACACACACACACACACACACACACACACACACACA	chr6	32521811	TCACACACACACACACACACACACACACACA	TCTCTCTCTCTCTCTCTCACACACACACACACACACACACACACACACACACACACACACACA	1608197	PASS	0	none	2.2000000000000003e-5	0	64	2.2000000000000003e-5
chr6-032521811-TCACACACACACACACACACACACACACACA-TCTCTCTCTCTCTCTCTCACACACACACACACACACACACACACACACACACACACACACACACA	chr6	32521811	TCACACACACACACACACACACACACACACA	TCTCTCTCTCTCTCTCTCACACACACACACACACACACACACACACACACACACACACACACACA	1608197	PASS	0	none	0	0	64	1e-6
chr6-032521811-TCACACACACACACACACACACACACACACA-TCTCTCTCTCTCTCTCTCTCACACACACACACACACACACACACACACACA	chr6	32521811	TCACACACACACACACACACACACACACACA	TCTCTCTCTCTCTCTCTCTCACACACACACACACACACACACACACACACA	1608197	PASS	0	none	1.47e-4	0	64	1.47e-4
chr6-032521811-TCACACACACACACACACACACACACACACA-TCTCTCTCTCTCTCTCTCTCACACACACACACACACACACACACACACACACA	chr6	32521811	TCACACACACACACACACACACACACACACA	TCTCTCTCTCTCTCTCTCTCACACACACACACACACACACACACACACACACA	1608197	PASS	0	none	2.2899999999999996e-4	0	64	2.2899999999999996e-4
chr6-032521811-TCACACACACACACACACACACACACACACA-TCTCTCTCTCTCTCTCTCTCACACACACACACACACACACACACACACACACACA	chr6	32521811	TCACACACACACACACACACACACACACACA	TCTCTCTCTCTCTCTCTCTCACACACACACACACACACACACACACACACACACA	1608197	PASS	0	none	1.0799999999999996e-4	0	64	1.0799999999999996e-4
chr6-032521811-TCACACACACACACACACACACACACACACA-TCTCTCTCTCTCTCTCTCTCACACACACACACACACACACACACACACACACACACA	chr6	32521811	TCACACACACACACACACACACACACACACA	TCTCTCTCTCTCTCTCTCTCACACACACACACACACACACACACACACACACACACA	1608197	PASS	0	none	1.0799999999999996e-4	0	64	1.0799999999999996e-4
chr6-032521811-TCACACACACACACACACACACACACACACA-TCTCTCTCTCTCTCTCTCTCACACACACACACACACACACACACACACACACACACACA	chr6	32521811	TCACACACACACACACACACACACACACACA	TCTCTCTCTCTCTCTCTCTCACACACACACACACACACACACACACACACACACACACA	1608197	PASS	0	none	2.2000000000000003e-5	0	64	2.2000000000000003e-5
chr6-032521811-TCACACACACACACACACACACACACACACA-TCTCTCTCTCTCTCTCTCTCACACACACACACACACACACACACACACACACACACACACA	chr6	32521811	TCACACACACACACACACACACACACACACA	TCTCTCTCTCTCTCTCTCTCACACACACACACACACACACACACACACACACACACACACA	1608197	PASS	0	none	9e-6	0	64	9e-6
chr6-032521811-TCACACACACACACACACACACACACACACA-TCTCTCTCTCTCTCTCTCTCACACACACACACACACACACACACACACACACACACACACACA	chr6	32521811	TCACACACACACACACACACACACACACACA	TCTCTCTCTCTCTCTCTCTCACACACACACACACACACACACACACACACACACACACACACA	1608197	PASS	0	none	9e-6	0	64	9e-6
chr6-032521811-TCACACACACACACACACACACACACACACA-TCTCTCTCTCTCTCTCTCTCACACACACACACACACACACACACACACACACACACACACACACA	chr6	32521811	TCACACACACACACACACACACACACACACA	TCTCTCTCTCTCTCTCTCTCACACACACACACACACACACACACACACACACACACACACACACA	1608197	PASS	0	none	0	0	64	1e-6
chr6-032521811-TCACACACACACACACACACACACACACACA-TCTCTCTCTCTCTCTCTCTCTCACACACACACACACACACACACACACACACA	chr6	32521811	TCACACACACACACACACACACACACACACA	TCTCTCTCTCTCTCTCTCTCTCACACACACACACACACACACACACACACACA	1608197	PASS	0	none	1.47e-4	0	64	1.47e-4
chr6-032521811-TCACACACACACACACACACACACACACACA-TCTCTCTCTCTCTCTCTCTCTCACACACACACACACACACACACACACACACACA	chr6	32521811	TCACACACACACACACACACACACACACACA	TCTCTCTCTCTCTCTCTCTCTCACACACACACACACACACACACACACACACACA	1608197	PASS	0	none	6.999999999999998e-5	0	64	6.999999999999998e-5
chr6-032521811-TCACACACACACACACACACACACACACACA-TCTCTCTCTCTCTCTCTCTCTCACACACACACACACACACACACACACACACACACA	chr6	32521811	TCACACACACACACACACACACACACACACA	TCTCTCTCTCTCTCTCTCTCTCACACACACACACACACACACACACACACACACACA	1608197	PASS	0	none	9e-6	0	64	9e-6
chr6-032521811-TCACACACACACACACACACACACACACACA-TCTCTCTCTCTCTCTCTCTCTCACACACACACACACACACACACACACACACACACACA	chr6	32521811	TCACACACACACACACACACACACACACACA	TCTCTCTCTCTCTCTCTCTCTCACACACACACACACACACACACACACACACACACACA	1608197	PASS	0	none	2.2000000000000003e-5	0	64	2.2000000000000003e-5
chr6-032521811-TCACACACACACACACACACACACACACACA-TCTCTCTCTCTCTCTCTCTCTCACACACACACACACACACACACACACACACACACACACA	chr6	32521811	TCACACACACACACACACACACACACACACA	TCTCTCTCTCTCTCTCTCTCTCACACACACACACACACACACACACACACACACACACACA	1608197	PASS	0	none	2.2000000000000003e-5	0	64	2.2000000000000003e-5
chr6-032521811-TCACACACACACACACACACACACACACACA-TCTCTCTCTCTCTCTCTCTCTCACACACACACACACACACACACACACACACACACACACACA	chr6	32521811	TCACACACACACACACACACACACACACACA	TCTCTCTCTCTCTCTCTCTCTCACACACACACACACACACACACACACACACACACACACACA	1608197	PASS	0	none	0	0	64	1e-6
chr6-032521811-TCACACACACACACACACACACACACACACA-TCTCTCTCTCTCTCTCTCTCTCACACACACACACACACACACACACACACACACACACACACACACA	chr6	32521811	TCACACACACACACACACACACACACACACA	TCTCTCTCTCTCTCTCTCTCTCACACACACACACACACACACACACACACACACACACACACACACA	1608197	PASS	0	none	0	0	64	1e-6
chr6-032521811-TCACACACACACACACACACACACACACACA-TCTCTCTCTCTCTCTCTCTCTCACACACACACACACACACACACACACACACACACACACACACACACA	chr6	32521811	TCACACACACACACACACACACACACACACA	TCTCTCTCTCTCTCTCTCTCTCACACACACACACACACACACACACACACACACACACACACACACACA	1608197	PASS	0	none	0	0	64	1e-6
chr6-032521811-TCACACACACACACACACACACACACACACA-TCTCTCTCTCTCTCTCTCTCTCTCACACACACACACACACACACACACACACACA	chr6	32521811	TCACACACACACACACACACACACACACACA	TCTCTCTCTCTCTCTCTCTCTCTCACACACACACACACACACACACACACACACA	1608197	PASS	0	none	2.08e-4	0	64	2.08e-4
chr6-032521811-TCACACACACACACACACACACACACACACA-TCTCTCTCTCTCTCTCTCTCTCTCACACACACACACACACACACACACACACACACA	chr6	32521811	TCACACACACACACACACACACACACACACA	TCTCTCTCTCTCTCTCTCTCTCTCACACACACACACACACACACACACACACACACA	1608197	PASS	0	none	6.999999999999998e-5	0	64	6.999999999999998e-5
chr6-032521811-TCACACACACACACACACACACACACACACA-TCTCTCTCTCTCTCTCTCTCTCTCACACACACACACACACACACACACACACACACACA	chr6	32521811	TCACACACACACACACACACACACACACACA	TCTCTCTCTCTCTCTCTCTCTCTCACACACACACACACACACACACACACACACACACA	1608197	PASS	0	none	0	0	64	1e-6
chr6-032521811-TCACACACACACACACACACACACACACACA-TCTCTCTCTCTCTCTCTCTCTCTCACACACACACACACACACACACACACACACACACACA	chr6	32521811	TCACACACACACACACACACACACACACACA	TCTCTCTCTCTCTCTCTCTCTCTCACACACACACACACACACACACACACACACACACACA	1608197	PASS	0	none	2.2000000000000003e-5	0	64	2.2000000000000003e-5
chr6-032521811-TCACACACACACACACACACACACACACACA-TCTCTCTCTCTCTCTCTCTCTCTCACACACACACACACACACACACACACACACACACACACACACA	chr6	32521811	TCACACACACACACACACACACACACACACA	TCTCTCTCTCTCTCTCTCTCTCTCACACACACACACACACACACACACACACACACACACACACACA	1608197	PASS	0	none	0	0	64	1e-6
chr6-032521811-TCACACACACACACACACACACACACACACA-TCTCTCTCTCTCTCTCTCTCTCTCTCACACACACACACACACACACACACACACACA	chr6	32521811	TCACACACACACACACACACACACACACACA	TCTCTCTCTCTCTCTCTCTCTCTCTCACACACACACACACACACACACACACACACA	1608197	PASS	0	none	2.08e-4	0	64	2.08e-4
chr6-032521811-TCACACACACACACACACACACACACACACA-TCTCTCTCTCTCTCTCTCTCTCTCTCACACACACACACACACACACACACACACACACA	chr6	32521811	TCACACACACACACACACACACACACACACA	TCTCTCTCTCTCTCTCTCTCTCTCTCACACACACACACACACACACACACACACACACA	1608197	PASS	0	none	5.2999999999999994e-5	0	64	5.2999999999999994e-5
chr6-032521811-TCACACACACACACACACACACACACACACA-TCTCTCTCTCTCTCTCTCTCTCTCTCACACACACACACACACACACACACACACACACACA	chr6	32521811	TCACACACACACACACACACACACACACACA	TCTCTCTCTCTCTCTCTCTCTCTCTCACACACACACACACACACACACACACACACACACA	1608197	PASS	0	none	2.2000000000000003e-5	0	64	2.2000000000000003e-5
chr6-032521811-TCACACACACACACACACACACACACACACA-TCTCTCTCTCTCTCTCTCTCTCTCTCACACACACACACACACACACACACACACACACACACACACA	chr6	32521811	TCACACACACACACACACACACACACACACA	TCTCTCTCTCTCTCTCTCTCTCTCTCACACACACACACACACACACACACACACACACACACACACA	1608197	PASS	0	none	0	0	64	1e-6
chr6-032521811-TCACACACACACACACACACACACACACACA-TCTCTCTCTCTCTCTCTCTCTCTCTCTCACACACACACACACACACACACACACACACA	chr6	32521811	TCACACACACACACACACACACACACACACA	TCTCTCTCTCTCTCTCTCTCTCTCTCTCACACACACACACACACACACACACACACACA	1608197	PASS	0	none	2.2000000000000003e-5	0	64	2.2000000000000003e-5
chr6-032521811-TCACACACACACACACACACACACACACACA-TCTCTCTCTCTCTCTCTCTCTCTCTCTCACACACACACACACACACACACACACACACACA	chr6	32521811	TCACACACACACACACACACACACACACACA	TCTCTCTCTCTCTCTCTCTCTCTCTCTCACACACACACACACACACACACACACACACACA	1608197	PASS	0	none	2.2000000000000003e-5	0	64	2.2000000000000003e-5
chr6-032521811-TCACACACACACACACACACACACACACACA-TCTCTCTCTCTCTCTCTCTCTCTCTCTCACACACACACACACACACACACACACACACACACACA	chr6	32521811	TCACACACACACACACACACACACACACACA	TCTCTCTCTCTCTCTCTCTCTCTCTCTCACACACACACACACACACACACACACACACACACACA	1608197	PASS	0	none	0	0	64	1e-6
chr6-032521811-TCACACACACACACACACACACACACACACA-TCTCTCTCTCTCTCTCTCTCTCTCTCTCACACACACACACACACACACACACACACACACACACACA	chr6	32521811	TCACACACACACACACACACACACACACACA	TCTCTCTCTCTCTCTCTCTCTCTCTCTCACACACACACACACACACACACACACACACACACACACA	1608197	PASS	0	none	0	0	64	1e-6
chr6-032521811-TCACACACACACACACACACACACACACACA-TCTCTCTCTCTCTCTCTCTCTCTCTCTCTCACACACACACACACACACACACACACACACA	chr6	32521811	TCACACACACACACACACACACACACACACA	TCTCTCTCTCTCTCTCTCTCTCTCTCTCTCACACACACACACACACACACACACACACACA	1608197	PASS	0	none	5.2999999999999994e-5	0	64	5.2999999999999994e-5
chr6-032521811-TCACACACACACACACACACACACACACACA-TCTCTCTCTCTCTCTCTCTCTCTCTCTCTCACACACACACACACACACACACACACACACACA	chr6	32521811	TCACACACACACACACACACACACACACACA	TCTCTCTCTCTCTCTCTCTCTCTCTCTCTCACACACACACACACACACACACACACACACACA	1608197	PASS	0	none	0	0	64	1e-6
chr6-032521811-TCACACACACACACACACACACACACACACA-TCTCTCTGTCTCTCTCTTCCACACACACACACACACACACACACACACA	chr6	32521811	TCACACACACACACACACACACACACACACA	TCTCTCTGTCTCTCTCTTCCACACACACACACACACACACACACACACA	1608197	PASS	0	none	0	0	64	1e-6
chr6-032521811-TCACACACACACACACACACACACACACACA-TCTCTCTGTCTCTCTCTTCCTCTCTCTCTCTCACACACACACACACACACACACACACACACACA	chr6	32521811	TCACACACACACACACACACACACACACACA	TCTCTCTGTCTCTCTCTTCCTCTCTCTCTCTCACACACACACACACACACACACACACACACACA	1608197	PASS	0	none	9e-6	0	64	9e-6
chr6-032521811-TCACACACACACACACACACACACACACACA-TCTCTCTGTCTCTCTCTTCCTCTCTCTCTCTCACACACACACACACACACACACACACACACACACA	chr6	32521811	TCACACACACACACACACACACACACACACA	TCTCTCTGTCTCTCTCTTCCTCTCTCTCTCTCACACACACACACACACACACACACACACACACACA	1608197	PASS	0	none	0	0	64	1e-6
chr6-032521811-TCACACACACACACACACACACACACACACA-TCTCTCTGTCTCTCTCTTCCTCTCTCTCTCTCTCACACACACACACACACACACACACACACACA	chr6	32521811	TCACACACACACACACACACACACACACACA	TCTCTCTGTCTCTCTCTTCCTCTCTCTCTCTCTCACACACACACACACACACACACACACACACA	1608197	PASS	0	none	2.720000000000003e-4	0	64	2.720000000000003e-4
chr6-032521811-TCACACACACACACACACACACACACACACA-TCTCTCTGTCTCTCTCTTCCTCTCTCTCTCTCTCACACACACACACACACACACACACACACACACA	chr6	32521811	TCACACACACACACACACACACACACACACA	TCTCTCTGTCTCTCTCTTCCTCTCTCTCTCTCTCACACACACACACACACACACACACACACACACA	1608197	PASS	0	none	1.88e-4	0	64	1.88e-4
chr6-032521811-TCACACACACACACACACACACACACACACA-TCTCTCTGTCTCTCTCTTCCTCTCTCTCTCTCTCACACACACACACACACACACACACACACACACACA	chr6	32521811	TCACACACACACACACACACACACACACACA	TCTCTCTGTCTCTCTCTTCCTCTCTCTCTCTCTCACACACACACACACACACACACACACACACACACA	1608197	PASS	0	none	1.88e-4	0	64	1.88e-4
chr6-032521811-TCACACACACACACACACACACACACACACA-TCTCTCTGTCTCTCTCTTCCTCTCTCTCTCTCTCACACACACACACACACACACACACACACACACACACA	chr6	32521811	TCACACACACACACACACACACACACACACA	TCTCTCTGTCTCTCTCTTCCTCTCTCTCTCTCTCACACACACACACACACACACACACACACACACACACA	1608197	PASS	0	none	2.2000000000000003e-5	0	64	2.2000000000000003e-5
chr6-032521811-TCACACACACACACACACACACACACACACA-TCTCTCTGTCTCTCTCTTCCTCTCTCTCTCTCTCTCACACACACACACACACACACACACACACACA	chr6	32521811	TCACACACACACACACACACACACACACACA	TCTCTCTGTCTCTCTCTTCCTCTCTCTCTCTCTCTCACACACACACACACACACACACACACACACA	1608197	PASS	0	none	0.00912999999999998	1	64	0.00912999999999998
chr6-032521811-TCACACACACACACACACACACACACACACA-TCTCTCTGTCTCTCTCTTCCTCTCTCTCTCTCTCTCACACACACACACACACACACACACACACACACA	chr6	32521811	TCACACACACACACACACACACACACACACA	TCTCTCTGTCTCTCTCTTCCTCTCTCTCTCTCTCTCACACACACACACACACACACACACACACACACA	1608197	PASS	0	none	0.005869	0	64	0.005869
chr6-032521811-TCACACACACACACACACACACACACACACA-TCTCTCTGTCTCTCTCTTCCTCTCTCTCTCTCTCTCACACACACACACACACACACACACACACACACACA	chr6	32521811	TCACACACACACACACACACACACACACACA	TCTCTCTGTCTCTCTCTTCCTCTCTCTCTCTCTCTCACACACACACACACACACACACACACACACACACA	1608197	PASS	0	none	9.620000000000004e-4	0	64	9.620000000000004e-4
chr6-032521811-TCACACACACACACACACACACACACACACA-TCTCTCTGTCTCTCTCTTCCTCTCTCTCTCTCTCTCACACACACACACACACACACACACACACACACACACA	chr6	32521811	TCACACACACACACACACACACACACACACA	TCTCTCTGTCTCTCTCTTCCTCTCTCTCTCTCTCTCACACACACACACACACACACACACACACACACACACA	1608197	PASS	0	none	2.08e-4	0	64	2.08e-4
chr6-032521811-TCACACACACACACACACACACACACACACA-TCTCTCTGTCTCTCTCTTCCTCTCTCTCTCTCTCTCACACACACACACACACACACACACACACACACACACACA	chr6	32521811	TCACACACACACACACACACACACACACACA	TCTCTCTGTCTCTCTCTTCCTCTCTCTCTCTCTCTCACACACACACACACACACACACACACACACACACACACA	1608197	PASS	0	none	2.2000000000000003e-5	0	64	2.2000000000000003e-5
chr6-032521811-TCACACACACACACACACACACACACACACA-TCTCTCTGTCTCTCTCTTCCTCTCTCTCTCTCTCTCACACACACACACACACACACACACACACACACACACACACACA	chr6	32521811	TCACACACACACACACACACACACACACACA	TCTCTCTGTCTCTCTCTTCCTCTCTCTCTCTCTCTCACACACACACACACACACACACACACACACACACACACACACA	1608197	PASS	0	none	0	0	64	1e-6
chr6-032521811-TCACACACACACACACACACACACACACACA-TCTCTCTGTCTCTCTCTTCCTCTCTCTCTCTCTCTCTCACACACACACACACACACACACACACACACA	chr6	32521811	TCACACACACACACACACACACACACACACA	TCTCTCTGTCTCTCTCTTCCTCTCTCTCTCTCTCTCTCACACACACACACACACACACACACACACACA	1608197	PASS	0	none	2.9400000000000004e-4	0	64	2.9400000000000004e-4
chr6-032521811-TCACACACACACACACACACACACACACACA-TCTCTCTGTCTCTCTCTTCCTCTCTCTCTCTCTCTCTCACACACACACACACACACACACACACACACACA	chr6	32521811	TCACACACACACACACACACACACACACACA	TCTCTCTGTCTCTCTCTTCCTCTCTCTCTCTCTCTCTCACACACACACACACACACACACACACACACACA	1608197	PASS	0	none	2.2000000000000003e-5	0	64	2.2000000000000003e-5
chr6-032521811-TCACACACACACACACACACACACACACACA-TCTCTCTGTCTCTCTCTTCCTCTCTCTCTCTCTCTCTCTCACACACACACACACACACACACACACACACA	chr6	32521811	TCACACACACACACACACACACACACACACA	TCTCTCTGTCTCTCTCTTCCTCTCTCTCTCTCTCTCTCTCACACACACACACACACACACACACACACACA	1608197	PASS	0	none	9e-6	0	64	9e-6
chr6-032521811-TCACACACACACACACACACACACACACACA-TCTCTCTGTCTCTCTCTTCCTCTCTCTCTCTCTCTCTCTCACACACACACACACACACACACACACACACACA	chr6	32521811	TCACACACACACACACACACACACACACACA	TCTCTCTGTCTCTCTCTTCCTCTCTCTCTCTCTCTCTCTCACACACACACACACACACACACACACACACACA	1608197	PASS	0	none	0	0	64	1e-6
chr6-032521811-TCACACACACACACACACACACACACACACA-TCTCTGTCTCTCTCTTCCTCTCTCTCTCTCACACACACACACACACACACACACACACACACA	chr6	32521811	TCACACACACACACACACACACACACACACA	TCTCTGTCTCTCTCTTCCTCTCTCTCTCTCACACACACACACACACACACACACACACACACA	1608197	PASS	0	none	0	0	64	1e-6
chr6-032521811-TCACACACACACACACACACACACACACACA-TCTCTGTCTCTCTCTTCCTCTCTCTCTCTCTCACACACACACACACACACACACACACACACA	chr6	32521811	TCACACACACACACACACACACACACACACA	TCTCTGTCTCTCTCTTCCTCTCTCTCTCTCTCACACACACACACACACACACACACACACACA	1608197	PASS	0	none	0	0	64	1e-6
chr6-032521811-TCACACACACACACACACACACACACACACA-TCTCTGTCTCTCTCTTCCTCTCTCTCTCTCTCACACACACACACACACACACACACACACACACA	chr6	32521811	TCACACACACACACACACACACACACACACA	TCTCTGTCTCTCTCTTCCTCTCTCTCTCTCTCACACACACACACACACACACACACACACACACA	1608197	PASS	0	none	0	0	64	1e-6
chr6-032521811-TCACACACACACACACACACACACACACACA-TCTCTGTCTCTCTCTTCCTCTCTCTCTCTCTCACACACACACACACACACACACACACACACACACACA	chr6	32521811	TCACACACACACACACACACACACACACACA	TCTCTGTCTCTCTCTTCCTCTCTCTCTCTCTCACACACACACACACACACACACACACACACACACACA	1608197	PASS	0	none	9e-6	0	64	9e-6
chr6-032521811-TCACACACACACACACACACACACACACACA-TCTCTGTCTCTCTCTTCCTCTCTCTCTCTCTCTCACACACACACACACACACACACACACACACA	chr6	32521811	TCACACACACACACACACACACACACACACA	TCTCTGTCTCTCTCTTCCTCTCTCTCTCTCTCTCACACACACACACACACACACACACACACACA	1608197	PASS	0	none	1.27e-4	0	64	1.27e-4
chr6-032521811-TCACACACACACACACACACACACACACACA-TCTCTGTCTCTCTCTTCCTCTCTCTCTCTCTCTCACACACACACACACACACACACACACACACACA	chr6	32521811	TCACACACACACACACACACACACACACACA	TCTCTGTCTCTCTCTTCCTCTCTCTCTCTCTCTCACACACACACACACACACACACACACACACACA	1608197	PASS	0	none	2.08e-4	0	64	2.08e-4
chr6-032521811-TCACACACACACACACACACACACACACACA-TCTCTGTCTCTCTCTTCCTCTCTCTCTCTCTCTCACACACACACACACACACACACACACACACACACA	chr6	32521811	TCACACACACACACACACACACACACACACA	TCTCTGTCTCTCTCTTCCTCTCTCTCTCTCTCTCACACACACACACACACACACACACACACACACACA	1608197	PASS	0	none	5.2999999999999994e-5	0	64	5.2999999999999994e-5
chr6-032521811-TCACACACACACACACACACACACACACACA-TCTCTGTCTCTCTCTTCCTCTCTCTCTCTCTCTCACACACACACACACACACACACACACACACACACACA	chr6	32521811	TCACACACACACACACACACACACACACACA	TCTCTGTCTCTCTCTTCCTCTCTCTCTCTCTCTCACACACACACACACACACACACACACACACACACACA	1608197	PASS	0	none	2.2000000000000003e-5	0	64	2.2000000000000003e-5
chr6-032521811-TCACACACACACACACACACACACACACACA-TCTCTGTCTCTCTCTTCCTCTCTCTCTCTCTCTCACACACACACACACACACACACACACACACACACACACA	chr6	32521811	TCACACACACACACACACACACACACACACA	TCTCTGTCTCTCTCTTCCTCTCTCTCTCTCTCTCACACACACACACACACACACACACACACACACACACACA	1608197	PASS	0	none	0	0	64	1e-6
chr6-032521811-TCACACACACACACACACACACACACACACA-TCTCTGTCTCTCTCTTCCTCTCTCTCTCTCTCTCACACACACACACACACACACACACACACACACACACACACACA	chr6	32521811	TCACACACACACACACACACACACACACACA	TCTCTGTCTCTCTCTTCCTCTCTCTCTCTCTCTCACACACACACACACACACACACACACACACACACACACACACA	1608197	PASS	0	none	0	0	64	1e-6
chr6-032521811-TCACACACACACACACACACACACACACACA-TCTCTGTCTCTCTCTTCCTCTCTCTCTCTCTCTCTCACACACACACACACACACACACACACACACA	chr6	32521811	TCACACACACACACACACACACACACACACA	TCTCTGTCTCTCTCTTCCTCTCTCTCTCTCTCTCTCACACACACACACACACACACACACACACACA	1608197	PASS	0	none	0	0	64	1e-6
chr6-032521811-TCACACACACACACACACACACACACACACA-TCTCTGTCTCTCTCTTCCTCTCTCTCTCTCTCTCTCTCACACACACACACACACACACACACACACACACA	chr6	32521811	TCACACACACACACACACACACACACACACA	TCTCTGTCTCTCTCTTCCTCTCTCTCTCTCTCTCTCTCACACACACACACACACACACACACACACACACA	1608197	PASS	0	none	0	0	64	1e-6
chr6-032521811-TCACACACACACACACACACACACACACACA-TCTGTCTCTCTCTTCCTCTCTCTCTCTCTCTCACACACACACACACACACACACACACACACACA	chr6	32521811	TCACACACACACACACACACACACACACACA	TCTGTCTCTCTCTTCCTCTCTCTCTCTCTCTCACACACACACACACACACACACACACACACACA	1608197	PASS	0	none	0	0	64	1e-6
chr6-032521812-C-*	chr6	32521812	C	*	39	PASS	0	none	0.166578	29	66	0.166578
chr6-032521812-C-T	chr6	32521812	C	T	39	PASS	0	none	1.0799999999999996e-4	0	66	1.0799999999999996e-4
chr6-032521813-A-*	chr6	32521813	A	*	2624956	VQSRTrancheINDEL99.50to99.90	0	none	0.155201	24	58	0.155201
chr6-032521813-A-ACT	chr6	32521813	A	ACT	2624956	VQSRTrancheINDEL99.50to99.90	0	none	9e-6	0	58	9e-6
chr6-032521813-A-ATATCTCTCT	chr6	32521813	A	ATATCTCTCT	2624956	VQSRTrancheINDEL99.50to99.90	0	none	0	0	58	1e-6
chr6-032521813-A-T	chr6	32521813	A	T	2624956	VQSRTrancheINDEL99.50to99.90	0.44012	afr	0.204301	13	58	0.44012
chr6-032521815-A-*	chr6	32521815	A	*	2668519	VQSRTrancheSNP99.80to99.90	0	none	0.07493000000000002	10	64	0.07493000000000002
chr6-032521815-A-T	chr6	32521815	A	T	2668519	VQSRTrancheSNP99.80to99.90	0.46514	eas	0.226679	30	64	0.46514
chr6-032521817-A-*	chr6	32521817	A	*	2395095	VQSRTrancheSNP99.80to99.90	0	none	0.038157	6	76	0.038157
chr6-032521817-A-T	chr6	32521817	A	T	2395095	VQSRTrancheSNP99.80to99.90	0.38288	eas	0.201947	29	76	0.38288
chr6-032521819-A-*	chr6	32521819	A	*	1930414	VQSRTrancheSNP99.80to99.90	0	none	0.0196	4	84	0.0196
chr6-032521819-A-T	chr6	32521819	A	T	1930414	VQSRTrancheSNP99.80to99.90	0.22324	eas	0.158896	30	84	0.22324
chr6-032521821-A-*	chr6	32521821	A	*	1077189	VQSRTrancheSNP99.80to99.90	0	none	0.00920999999999998	4	88	0.00920999999999998
chr6-032521821-A-T	chr6	32521821	A	T	1077189	VQSRTrancheSNP99.80to99.90	0.14103	amr	0.089925	19	88	0.14103
chr6-032521823-A-*	chr6	32521823	A	*	498822	VQSRTrancheSNP99.80to99.90	0	none	0.00874499999999999	4	82	0.00874499999999999
chr6-032521823-A-T	chr6	32521823	A	T	498822	VQSRTrancheSNP99.80to99.90	0.068581	amr	0.043447	8	82	0.068581
chr6-032521825-A-*	chr6	32521825	A	*	96689	VQSRTrancheSNP99.80to99.90	0	none	0.00822699999999999	4	92	0.00822699999999999
chr6-032521825-A-T	chr6	32521825	A	T	96689	VQSRTrancheSNP99.80to99.90	0.0062351	amr	0.019612	4	92	0.019612
chr6-032521827-A-*	chr6	32521827	A	*	155620	PASS	0	none	0.00110699999999999	0	98	0.00110699999999999
chr6-032521827-A-T	chr6	32521827	A	T	155620	PASS	0.12669	eas	0.01492299999999998	6	98	0.12669
chr6-032521829-A-*	chr6	32521829	A	*	142427	VQSRTrancheSNP99.80to99.90	0	none	9e-6	0	98	9e-6
chr6-032521829-A-T	chr6	32521829	A	T	142427	VQSRTrancheSNP99.80to99.90	0.14741	eas	0.01054499999999999	4	98	0.14741
chr6-032521831-A-*	chr6	32521831	A	*	148480	VQSRTrancheSNP99.80to99.90	0	none	0	0	102	1e-6
chr6-032521831-A-T	chr6	32521831	A	T	148480	VQSRTrancheSNP99.80to99.90	0.1448	eas	0.009815	4	102	0.1448
chr6-032521833-A-*	chr6	32521833	A	*	135250	VQSRTrancheSNP99.90to99.95	0	none	0	0	102	1e-6
chr6-032521833-A-T	chr6	32521833	A	T	135250	VQSRTrancheSNP99.90to99.95	0.12799	eas	0.00937299999999998	4	102	0.12799
chr6-032521835-A-*	chr6	32521835	A	*	29507	VQSRTrancheINDEL99.50to99.90	0	none	0	0	104	1e-6
chr6-032521835-A-AGATTCC	chr6	32521835	A	AGATTCC	29507	VQSRTrancheINDEL99.50to99.90	0	none	0	0	104	1e-6
chr6-032521835-A-T	chr6	32521835	A	T	29507	VQSRTrancheINDEL99.50to99.90	0.0026505	eas	0.002889	1	104	0.002889
chr6-032521848-C-*	chr6	32521848	C	*	13907	VQSRTrancheSNP99.80to99.90	0	none	3.3800000000000046e-4	0	116	3.3800000000000046e-4
chr6-032521848-C-T	chr6	32521848	C	T	13907	VQSRTrancheSNP99.80to99.90	2.6073e-4	sas	0.00191499999999999	1	116	0.00191499999999999
chr6-032521849-A-*	chr6	32521849	A	*	3478493	VQSRTrancheINDEL99.50to99.90	0	none	3.3800000000000046e-4	0	114	3.3800000000000046e-4
chr6-032521849-A-ACACACT	chr6	32521849	A	ACACACT	3478493	VQSRTrancheINDEL99.50to99.90	0	none	0	0	114	1e-6
chr6-032521849-A-ATGCTCACCTCGCCGCTGCACTGTGAAGCTCTC	chr6	32521849	A	ATGCTCACCTCGCCGCTGCACTGTGAAGCTCTC	3478493	VQSRTrancheINDEL99.50to99.90	0	none	9e-6	0	114	9e-6
chr6-032521849-A-T	chr6	32521849	A	T	3478493	VQSRTrancheINDEL99.50to99.90	0.088737	nfe	0.1234	29	114	0.1234
chr6-032521850-C-*	chr6	32521850	C	*	45497	VQSRTrancheSNP99.80to99.90	0	none	3.160000000000005e-4	0	116	3.160000000000005e-4
chr6-032521850-C-G	chr6	32521850	C	G	45497	VQSRTrancheSNP99.80to99.90	0	none	0	0	116	1e-6
chr6-032521850-C-T	chr6	32521850	C	T	45497	VQSRTrancheSNP99.80to99.90	0.002793	sas	0.005671	3	116	0.005671
chr6-032521851-ACACT-*	chr6	32521851	ACACT	*	3598615	VQSRTrancheINDEL99.00to99.50	0	none	3.3800000000000046e-4	0	122	3.3800000000000046e-4
chr6-032521851-ACACT-A	chr6	32521851	ACACT	A	3598615	VQSRTrancheINDEL99.00to99.50	3.7137e-4	mid	0.00174299999999999	0	122	0.00174299999999999
chr6-032521851-ACACT-ACACTCACT	chr6	32521851	ACACT	ACACTCACT	3598615	VQSRTrancheINDEL99.00to99.50	0	none	9e-6	0	122	9e-6
chr6-032521851-ACACT-TCACT	chr6	32521851	ACACT	TCACT	3598615	VQSRTrancheINDEL99.00to99.50	0	none	0.123641	29	122	0.123641
chr6-032521852-C-*	chr6	32521852	C	*	514781	VQSRTrancheINDEL99.00to99.50	0	none	0.002188	0	110	0.002188
chr6-032521852-C-CAG	chr6	32521852	C	CAG	514781	VQSRTrancheINDEL99.00to99.50	2.0978e-4	afr	0	0	110	2.0978e-4
chr6-032521852-C-G	chr6	32521852	C	G	514781	VQSRTrancheINDEL99.00to99.50	0.040285	sas	0.01418899999999998	0	110	0.040285
chr6-032521852-C-T	chr6	32521852	C	T	514781	VQSRTrancheINDEL99.00to99.50	2.4867e-4	eas	0.00105899999999999	1	110	0.00105899999999999
chr6-032521853-ACT-*	chr6	32521853	ACT	*	10719445	VQSRTrancheINDEL99.00to99.50	0	none	0.00122799999999999	0	118	0.00122799999999999
chr6-032521853-ACT-A	chr6	32521853	ACT	A	10719445	VQSRTrancheINDEL99.00to99.50	0.004059	sas	0.003523	1	118	0.004059
chr6-032521853-ACT-AACCCCGTAGTTGTATCTGCAGTAGGTGTCCACCTCGGCCCGCCTCCGCTCCAGGAGGTCCTTCTGGCTGTTCCAGTACTCACTCTCTCT	chr6	32521853	ACT	AACCCCGTAGTTGTATCTGCAGTAGGTGTCCACCTCGGCCCGCCTCCGCTCCAGGAGGTCCTTCTGGCTGTTCCAGTACTCACTCTCTCT	10719445	VQSRTrancheINDEL99.00to99.50	0	none	9e-6	0	118	9e-6
chr6-032521853-ACT-ACACACACACACACACACACACACACACACTCT	chr6	32521853	ACT	ACACACACACACACACACACACACACACACTCT	10719445	VQSRTrancheINDEL99.00to99.50	0	none	0	0	118	1e-6
chr6-032521853-ACT-ACACACACACACACACACACACTCT	chr6	32521853	ACT	ACACACACACACACACACACACTCT	10719445	VQSRTrancheINDEL99.00to99.50	0	none	2.2000000000000003e-5	0	118	2.2000000000000003e-5
chr6-032521853-ACT-ACACACACACACACACACACTCT	chr6	32521853	ACT	ACACACACACACACACACACTCT	10719445	VQSRTrancheINDEL99.00to99.50	0	none	5.2999999999999994e-5	0	118	5.2999999999999994e-5
chr6-032521853-ACT-ACACACACACACACACACTCT	chr6	32521853	ACT	ACACACACACACACACACTCT	10719445	VQSRTrancheINDEL99.00to99.50	0	none	2.7300000000000035e-4	0	118	2.7300000000000035e-4
chr6-032521853-ACT-ACACACACACACACACTCT	chr6	32521853	ACT	ACACACACACACACACTCT	10719445	VQSRTrancheINDEL99.00to99.50	0	none	0.00115599999999999	0	118	0.00115599999999999
chr6-032521853-ACT-ACACACACACACACTCT	chr6	32521853	ACT	ACACACACACACACTCT	10719445	VQSRTrancheINDEL99.00to99.50	0	none	0.003929	0	118	0.003929
chr6-032521853-ACT-ACACACACACACTCT	chr6	32521853	ACT	ACACACACACACTCT	10719445	VQSRTrancheINDEL99.00to99.50	0	none	0.006677	1	118	0.006677
chr6-032521853-ACT-ACACACACACTCT	chr6	32521853	ACT	ACACACACACTCT	10719445	VQSRTrancheINDEL99.00to99.50	0	none	0.01769	0	118	0.01769
chr6-032521853-ACT-ACACACACTCT	chr6	32521853	ACT	ACACACACTCT	10719445	VQSRTrancheINDEL99.00to99.50	0	none	0.024745	1	118	0.024745
chr6-032521853-ACT-ACACACTCT	chr6	32521853	ACT	ACACACTCT	10719445	VQSRTrancheINDEL99.00to99.50	0	none	0.019668	1	118	0.019668
chr6-032521853-ACT-ACACACTCTCT	chr6	32521853	ACT	ACACACTCTCT	10719445	VQSRTrancheINDEL99.00to99.50	0	none	0	0	118	1e-6
chr6-032521853-ACT-ACACTCT	chr6	32521853	ACT	ACACTCT	10719445	VQSRTrancheINDEL99.00to99.50	0	none	0.023528	6	118	0.023528
chr6-032521853-ACT-ACACTCTCT	chr6	32521853	ACT	ACACTCTCT	10719445	VQSRTrancheINDEL99.00to99.50	0	none	0	0	118	1e-6
chr6-032521853-ACT-ACTCT	chr6	32521853	ACT	ACTCT	10719445	VQSRTrancheINDEL99.00to99.50	0	none	0.05295800000000001	4	118	0.05295800000000001
chr6-032521853-ACT-ACTCTCT	chr6	32521853	ACT	ACTCTCT	10719445	VQSRTrancheINDEL99.00to99.50	0	none	9e-6	0	118	9e-6
chr6-032521853-ACT-ACTCTCTCT	chr6	32521853	ACT	ACTCTCTCT	10719445	VQSRTrancheINDEL99.00to99.50	0	none	0	0	118	1e-6
chr6-032521853-ACT-TCT	chr6	32521853	ACT	TCT	10719445	VQSRTrancheINDEL99.00to99.50	0	none	0.16990100000000002	35	118	0.16990100000000002
chr6-032521854-C-*	chr6	32521854	C	*	519065	VQSRTrancheINDEL99.00to99.50	0	none	0.005817	0	118	0.005817
chr6-032521854-C-CAGAG	chr6	32521854	C	CAGAG	519065	VQSRTrancheINDEL99.00to99.50	0	none	9e-6	0	118	9e-6
chr6-032521854-C-G	chr6	32521854	C	G	519065	VQSRTrancheINDEL99.00to99.50	0.036313	sas	0.01476099999999999	0	118	0.036313
chr6-032521855-T-*	chr6	32521855	T	*	21814	VQSRTrancheSNP99.90to99.95	0	none	0.005814	0	98	0.005814
chr6-032521855-T-A	chr6	32521855	T	A	21814	VQSRTrancheSNP99.90to99.95	9.3879e-4	nfe	0.00343	2	98	0.00343
chr6-032521862-C-*	chr6	32521862	C	*	11576528	VQSRTrancheINDEL99.50to99.90	0	none	3.6999999999999985e-5	0	128	3.6999999999999985e-5
chr6-032521862-C-CT	chr6	32521862	C	CT	11576528	VQSRTrancheINDEL99.50to99.90	0.010674	nfe	0.00963999999999999	2	128	0.010674
chr6-032521862-C-T	chr6	32521862	C	T	11576528	VQSRTrancheINDEL99.50to99.90	0.32312	sas	0.3209849999999993	52	128	0.32312
chr6-032521863-C-*	chr6	32521863	C	*	2339719	PASS	0	none	3.6999999999999985e-5	0	116	3.6999999999999985e-5
chr6-032521863-C-T	chr6	32521863	C	T	2339719	PASS	0.18346	amr	0.10626800000000002	17	116	0.18346
chr6-032521865-AG-*	chr6	32521865	AG	*	2848884	VQSRTrancheINDEL99.50to99.90	0	none	9e-6	0	112	9e-6
chr6-032521865-AG-A	chr6	32521865	AG	A	2848884	VQSRTrancheINDEL99.50to99.90	0.012207	nfe	0.01010499999999998	2	112	0.012207
chr6-032521865-AG-CG	chr6	32521865	AG	CG	2848884	VQSRTrancheINDEL99.50to99.90	0	none	0.11681000000000002	21	112	0.11681000000000002
chr6-032521865-AG-TG	chr6	32521865	AG	TG	2848884	VQSRTrancheINDEL99.50to99.90	0	none	0	0	112	1e-6
chr6-032521867-C-*	chr6	32521867	C	*	367456	VQSRTrancheSNP99.80to99.90	0	none	9e-6	0	124	9e-6
chr6-032521867-C-A	chr6	32521867	C	A	367456	VQSRTrancheSNP99.80to99.90	0	none	0	0	124	1e-6
chr6-032521867-C-T	chr6	32521867	C	T	367456	VQSRTrancheSNP99.80to99.90	0.12678	eas	0.01222599999999998	4	124	0.12678
chr6-032521869-C-T	chr6	32521869	C	T	138358	PASS	0.0073	amr	0.01361399999999999	3	120	0.01361399999999999
chr6-032521873-A-G	chr6	32521873	A	G	25625792	PASS	0.84195	amr	0.6897620000000002	94	118	0.84195
chr6-032521878-C-T	chr6	32521878	C	T	10658910	PASS	0.60721	amr	0.35765999999999987	36	116	0.60721
chr6-032521891-CCCACCAT-C	chr6	32521891	CCCACCAT	C	112593	VQSRTrancheINDEL99.50to99.90	4.8e-7	nfe	9e-6	0	116	9e-6
chr6-032521891-CCCACCAT-CGCGCCACCAT	chr6	32521891	CCCACCAT	CGCGCCACCAT	112593	VQSRTrancheINDEL99.50to99.90	0	none	8.9e-5	0	116	8.9e-5
chr6-032521891-CCCACCAT-GCCACCAT	chr6	32521891	CCCACCAT	GCCACCAT	112593	VQSRTrancheINDEL99.50to99.90	0	none	0	0	116	1e-6
chr6-032521891-CCCACCAT-TCCACCAT	chr6	32521891	CCCACCAT	TCCACCAT	112593	VQSRTrancheINDEL99.50to99.90	0	none	0.01353399999999999	4	116	0.01353399999999999
chr6-032521892-C-*	chr6	32521892	C	*	13217799	PASS	0	none	9e-6	0	118	9e-6
chr6-032521892-C-A	chr6	32521892	C	A	13217799	PASS	0.039308	sas	0.01395499999999998	0	118	0.039308
chr6-032521892-C-G	chr6	32521892	C	G	13217799	PASS	0.59597	amr	0.3571399999999998	38	118	0.59597
chr6-032521892-C-T	chr6	32521892	C	T	13217799	PASS	5.5e-7	nfe	0	0	118	1e-6
chr6-032521894-A-*	chr6	32521894	A	*	28379588	PASS	0	none	3.6999999999999985e-5	0	118	3.6999999999999985e-5
chr6-032521894-A-G	chr6	32521894	A	G	28379588	PASS	0.79382	amr	0.6555000000000001	86	118	0.79382
chr6-032521895-C-*	chr6	32521895	C	*	12543261	VQSRTrancheINDEL99.50to99.90	0	none	9e-6	0	122	9e-6
chr6-032521895-C-A	chr6	32521895	C	A	12543261	VQSRTrancheINDEL99.50to99.90	0.27711	sas	0.30886299999999955	48	122	0.30886299999999955
chr6-032521895-C-CGA	chr6	32521895	C	CGA	12543261	VQSRTrancheINDEL99.50to99.90	0	none	2.2000000000000003e-5	0	122	2.2000000000000003e-5
chr6-032521897-A-*	chr6	32521897	A	*	13747778	PASS	0	none	5.2999999999999994e-5	0	110	5.2999999999999994e-5
chr6-032521897-A-G	chr6	32521897	A	G	13747778	PASS	0.61427	amr	0.3613829999999999	40	110	0.61427
chr6-032521898-T-*	chr6	32521898	T	*	13784746	PASS	0	none	3.6999999999999985e-5	0	108	3.6999999999999985e-5
chr6-032521898-T-A	chr6	32521898	T	A	13784746	PASS	1.639e-5	nfe	2.2000000000000003e-5	0	108	2.2000000000000003e-5
chr6-032521898-T-C	chr6	32521898	T	C	13784746	PASS	0.61571	amr	0.3607419999999999	40	108	0.61571
chr6-032521902-C-*	chr6	32521902	C	*	461757	VQSRTrancheSNP99.80to99.90	0	none	9e-6	0	128	9e-6
chr6-032521902-C-T	chr6	32521902	C	T	461757	VQSRTrancheSNP99.80to99.90	0.11142	eas	0.01094499999999999	2	128	0.11142
chr6-032521911-G-T	chr6	32521911	G	T	586681	VQSRTrancheSNP99.80to99.90	0.10966	eas	0.01071099999999998	3	132	0.10966
chr6-032521918-T-C	chr6	32521918	T	C	2727753	PASS	0.14843	amr	0.04646300000000002	4	132	0.14843
chr6-032521930-A-C	chr6	32521930	A	C	3195916	VQSRTrancheSNP99.80to99.90	0.10054	mid	0.120114	9	120	0.120114
chr6-032521931-C-A	chr6	32521931	C	A	3198235	VQSRTrancheSNP99.80to99.90	0.099341	mid	0.12052400000000002	9	122	0.12052400000000002
chr6-032521934-A-G	chr6	32521934	A	G	1823169	VQSRTrancheSNP99.90to99.95	0.059783	eas	0.04841100000000001	4	132	0.059783
chr6-032521934-A-T	chr6	32521934	A	T	1823169	VQSRTrancheSNP99.90to99.95	0	none	0	0	132	1e-6
chr6-032521947-GTC-ATC	chr6	32521947	GTC	ATC	249560	VQSRTrancheINDEL97.00to99.00	0	none	0.023402	5	128	0.023402
chr6-032521947-GTC-G	chr6	32521947	GTC	G	249560	VQSRTrancheINDEL97.00to99.00	0.0025687	sas	5.640000000000005e-4	0	128	0.0025687
chr6-032521954-G-A	chr6	32521954	G	A	4042864	VQSRTrancheSNP99.80to99.90	0.061001	eas	0.036362	5	132	0.061001
chr6-032521954-G-C	chr6	32521954	G	C	4042864	VQSRTrancheSNP99.80to99.90	0.13727	eas	0.133922	25	132	0.13727
chr6-032521955-T-A	chr6	32521955	T	A	3082679	VQSRTrancheSNP99.80to99.90	0.13352	eas	0.13537400000000002	26	132	0.13537400000000002
chr6-032521955-T-G	chr6	32521955	T	G	3082679	VQSRTrancheSNP99.80to99.90	3.166e-5	sas	5.2999999999999994e-5	0	132	5.2999999999999994e-5
chr6-032521956-A-C	chr6	32521956	A	C	3101982	VQSRTrancheSNP99.80to99.90	0.13361	eas	0.13545500000000002	26	132	0.13545500000000002
chr6-032521957-G-A	chr6	32521957	G	A	15148331	ExcessHet	0.31296	mid	0.2905529999999994	43	128	0.31296
chr6-032521957-G-C	chr6	32521957	G	C	15148331	ExcessHet	5.288e-5	sas	3.6999999999999985e-5	0	128	5.288e-5
chr6-032521957-G-T	chr6	32521957	G	T	15148331	ExcessHet	3.5e-7	nfe	0	0	128	1e-6
chr6-032521958-G-T	chr6	32521958	G	T	15880385	ExcessHet	0.32146	afr	0.2945759999999996	43	128	0.32146
chr6-032521966-CG-C	chr6	32521966	CG	C	18833840.97	ExcessHet	0.12186	afr	0.12565800000000002	26	130	0.12565800000000002
chr6-032521966-CG-CTG	chr6	32521966	CG	CTG	18833840.97	ExcessHet	0	none	7.099999999999998e-5	0	130	7.099999999999998e-5
chr6-032521966-CG-CTGG	chr6	32521966	CG	CTGG	18833840.97	ExcessHet	0	none	0.28249599999999975	34	130	0.28249599999999975
chr6-032521966-CG-CTTG	chr6	32521966	CG	CTTG	18833840.97	ExcessHet	0	none	0	0	130	1e-6
chr6-032521967-G-*	chr6	32521967	G	*	5707808	VQSRTrancheSNP99.70to99.80	0	none	0.142543	29	128	0.142543
chr6-032521967-G-A	chr6	32521967	G	A	5707808	VQSRTrancheSNP99.70to99.80	0.21079	amr	0.03420300000000001	1	128	0.21079
chr6-032521967-G-T	chr6	32521967	G	T	5707808	VQSRTrancheSNP99.70to99.80	0.19394	amr	0.05690100000000002	11	128	0.19394
chr6-032521968-CGG-C	chr6	32521968	CGG	C	14701171	VQSRTrancheINDEL99.50to99.90	0.38664	mid	0.286715	36	124	0.38664
chr6-032521968-CGG-CCCCGCTTCTGCTCCAGGAGGTCCTTCTGGCTGTTCCAGTACTCGGCATCAGG	chr6	32521968	CGG	CCCCGCTTCTGCTCCAGGAGGTCCTTCTGGCTGTTCCAGTACTCGGCATCAGG	14701171	VQSRTrancheINDEL99.50to99.90	0	none	9e-6	0	124	9e-6
chr6-032521968-CGG-GGG	chr6	32521968	CGG	GGG	14701171	VQSRTrancheINDEL99.50to99.90	0	none	0.03417300000000001	1	124	0.03417300000000001
chr6-032521968-CGG-TGG	chr6	32521968	CGG	TGG	14701171	VQSRTrancheINDEL99.50to99.90	0	none	5.2999999999999994e-5	0	124	5.2999999999999994e-5
chr6-032521969-G-*	chr6	32521969	G	*	701	VQSRTrancheSNP99.80to99.90	0	none	0.29055699999999945	36	132	0.29055699999999945
chr6-032521969-G-A	chr6	32521969	G	A	701	VQSRTrancheSNP99.80to99.90	2.363e-5	sas	0	0	132	2.363e-5
chr6-032521970-G-*	chr6	32521970	G	*	994721.97	VQSRTrancheINDEL99.95to100.00	0	none	0.28666899999999995	36	130	0.28666899999999995
chr6-032521970-G-GC	chr6	32521970	G	GC	994721.97	VQSRTrancheINDEL99.95to100.00	4.9555e-4	nfe	1.88e-4	0	130	4.9555e-4
chr6-032521970-G-GCC	chr6	32521970	G	GCC	994721.97	VQSRTrancheINDEL99.95to100.00	0.014291	amr	0.01714300000000001	1	130	0.01714300000000001
chr6-032521971-CGCG-C	chr6	32521971	CGCG	C	6845435.97	VQSRTrancheINDEL99.90to99.95	0.11964	afr	0.12744000000000005	27	132	0.12744000000000005
chr6-032521971-CGCG-CCG	chr6	32521971	CGCG	CCG	6845435.97	VQSRTrancheINDEL99.90to99.95	0	none	9e-6	0	132	9e-6
chr6-032521972-G-*	chr6	32521972	G	*	38664230	VQSRTrancheINDEL99.50to99.90	0	none	0.12517400000000004	26	130	0.12517400000000004
chr6-032521972-G-A	chr6	32521972	G	A	38664230	VQSRTrancheINDEL99.50to99.90	0.070139	sas	0.01780099999999999	0	130	0.070139
chr6-032521972-G-C	chr6	32521972	G	C	38664230	VQSRTrancheINDEL99.50to99.90	0.76134	amr	0.5956800000000007	82	130	0.76134
chr6-032521972-G-GCGCCTGTCTTCCAGGATGTCCTTCTGGCTGTTCCAGGACTCGGCGACAGGCCGCCCCAGCTCCGTCACCGCCCGGAACTCCCCCACGTCGCTGTCGAAGCGCAGGAGCTCCTCCTGGTTATGGAGTAGGTGTCCACCAGGGCC	chr6	32521972	G	GCGCCTGTCTTCCAGGATGTCCTTCTGGCTGTTCCAGGACTCGGCGACAGGCCGCCCCAGCTCCGTCACCGCCCGGAACTCCCCCACGTCGCTGTCGAAGCGCAGGAGCTCCTCCTGGTTATGGAGTAGGTGTCCACCAGGGCC	38664230	VQSRTrancheINDEL99.50to99.90	0	none	0	0	130	1e-6
chr6-032521974-GC-*	chr6	32521974	GC	*	12282394	VQSRTrancheINDEL99.50to99.90	0	none	0.08121400000000002	10	104	0.08121400000000002
chr6-032521974-GC-CC	chr6	32521974	GC	CC	12282394	VQSRTrancheINDEL99.50to99.90	0	none	1e-5	0	104	1e-5
chr6-032521974-GC-G	chr6	32521974	GC	G	12282394	VQSRTrancheINDEL99.50to99.90	0.26707	mid	0.243954	22	104	0.26707
chr6-032521975-CCTG-*	chr6	32521975	CCTG	*	4905	VQSRTrancheINDEL99.95to100.00	0	none	0.22966000000000003	31	130	0.22966000000000003
chr6-032521975-CCTG-C	chr6	32521975	CCTG	C	4905	VQSRTrancheINDEL99.95to100.00	0	none	0	0	130	1e-6
chr6-032521975-CCTG-CTTCTG	chr6	32521975	CCTG	CTTCTG	4905	VQSRTrancheINDEL99.95to100.00	0	none	0	0	130	1e-6
chr6-032521975-CCTG-CTTCTGCTG	chr6	32521975	CCTG	CTTCTGCTG	4905	VQSRTrancheINDEL99.95to100.00	0	none	7.099999999999998e-5	0	130	7.099999999999998e-5
chr6-032521975-CCTG-GCTG	chr6	32521975	CCTG	GCTG	4905	VQSRTrancheINDEL99.95to100.00	0	none	9e-6	0	130	9e-6
chr6-032521976-CTG-*	chr6	32521976	CTG	*	7135204	VQSRTrancheINDEL99.50to99.90	0	none	9e-6	0	130	9e-6
chr6-032521976-CTG-C	chr6	32521976	CTG	C	7135204	VQSRTrancheINDEL99.50to99.90	0.24394	amr	0.10574400000000002	19	130	0.24394
chr6-032521976-CTG-CCCAGCTCCCTCACCGCCCGGTACTCCCCCACGTCGCTGTCGAAGCGCGCGTACTCCTCCTGGTTATGGAAGTG	chr6	32521976	CTG	CCCAGCTCCCTCACCGCCCGGTACTCCCCCACGTCGCTGTCGAAGCGCGCGTACTCCTCCTGGTTATGGAAGTG	7135204	VQSRTrancheINDEL99.50to99.90	0	none	9e-6	0	130	9e-6
chr6-032521976-CTG-GTG	chr6	32521976	CTG	GTG	7135204	VQSRTrancheINDEL99.50to99.90	0	none	2.7300000000000035e-4	0	130	2.7300000000000035e-4
chr6-032521976-CTG-TTG	chr6	32521976	CTG	TTG	7135204	VQSRTrancheINDEL99.50to99.90	0	none	0.06147700000000002	6	130	0.06147700000000002
chr6-032521977-TG-*	chr6	32521977	TG	*	24648475	VQSRTrancheINDEL99.50to99.90	0	none	0.099734	19	132	0.099734
chr6-032521977-TG-CG	chr6	32521977	TG	CG	24648475	VQSRTrancheINDEL99.50to99.90	0	none	0.16923800000000003	31	132	0.16923800000000003
chr6-032521977-TG-T	chr6	32521977	TG	T	24648475	VQSRTrancheINDEL99.50to99.90	0.25235	mid	0.211361	29	132	0.25235
chr6-032521977-TG-TCCG	chr6	32521977	TG	TCCG	24648475	VQSRTrancheINDEL99.50to99.90	0	none	0.051829	4	132	0.051829
chr6-032521978-GT-*	chr6	32521978	GT	*	13564236.97	VQSRTrancheINDEL95.00to96.00	0	none	0.31056599999999984	46	130	0.31056599999999984
chr6-032521978-GT-G	chr6	32521978	GT	G	13564236.97	VQSRTrancheINDEL95.00to96.00	0.26868	eas	0.07070400000000002	7	130	0.26868
chr6-032521978-GT-GCTT	chr6	32521978	GT	GCTT	13564236.97	VQSRTrancheINDEL95.00to96.00	0	none	0.124996	28	130	0.124996
chr6-032521980-CT-C	chr6	32521980	CT	C	3325074.97	VQSRTrancheINDEL99.90to99.95	0.15702	eas	0.08557700000000001	9	126	0.15702
chr6-032521981-T-*	chr6	32521981	T	*	28692386	VQSRTrancheINDEL99.50to99.90	0	none	0.06757500000000001	7	128	0.06757500000000001
chr6-032521981-T-C	chr6	32521981	T	C	28692386	VQSRTrancheINDEL99.50to99.90	0.11153	mid	0.11256200000000002	17	128	0.11256200000000002
chr6-032521981-T-TC	chr6	32521981	T	TC	28692386	VQSRTrancheINDEL99.50to99.90	5.07e-6	sas	0	0	128	5.07e-6
chr6-032521981-T-TGC	chr6	32521981	T	TGC	28692386	VQSRTrancheINDEL99.50to99.90	0.52699	nfe	0.4317519999999998	74	128	0.52699
chr6-032521981-T-TTCCGC	chr6	32521981	T	TTCCGC	28692386	VQSRTrancheINDEL99.50to99.90	5.07e-6	sas	9e-6	0	128	9e-6
chr6-032521989-A-ACCGCACCCGCTCCGTCCCATTGAAGAAATGACACTCAGACTTAAGCAGCTCCAAGAAACGTGCTGTGGGGACACGAATGCTCAGGAG	chr6	32521989	A	ACCGCACCCGCTCCGTCCCATTGAAGAAATGACACTCAGACTTAAGCAGCTCCAAGAAACGTGCTGTGGGGACACGAATGCTCAGGAG	31974792	VQSRTrancheINDEL99.50to99.90	0	none	0	0	130	1e-6
chr6-032521989-A-G	chr6	32521989	A	G	31974792	VQSRTrancheINDEL99.50to99.90	0.55278	amr	0.4746629999999994	77	130	0.55278
chr6-032521989-A-T	chr6	32521989	A	T	31974792	VQSRTrancheINDEL99.50to99.90	0.18588	mid	0.192399	27	130	0.192399
chr6-032522009-T-G	chr6	32522009	T	G	12528334	PASS	0.25958	eas	0.28270099999999976	53	132	0.28270099999999976
chr6-032522010-A-G	chr6	32522010	A	G	60121	VQSRTrancheSNP99.90to99.95	0.0023258	sas	0.007327	1	134	0.007327
chr6-032522014-A-C	chr6	32522014	A	C	37102703	PASS	0.096092	mid	0.06192800000000002	6	128	0.096092
chr6-032522014-A-G	chr6	32522014	A	G	37102703	PASS	0.72933	amr	0.6285030000000004	94	128	0.72933
chr6-032522015-G-GGCCGCCCCAGCTC	chr6	32522015	G	GGCCGCCCCAGCTC	2768037	VQSRTrancheINDEL99.50to99.90	7.7e-7	nfe	2.2000000000000003e-5	0	134	2.2000000000000003e-5
chr6-032522015-G-T	chr6	32522015	G	T	2768037	VQSRTrancheINDEL99.50to99.90	0.082885	mid	0.058407	5	134	0.082885
chr6-032522017-G-A	chr6	32522017	G	A	20036818	VQSRTrancheINDEL99.50to99.90	0.56686	amr	0.3894899999999999	50	132	0.56686
chr6-032522017-G-GCACGTACTCCTCTTGGTTATAGAAGTATCTGTCCAGGAACCGCCAGTACTCGGCA	chr6	32522017	G	GCACGTACTCCTCTTGGTTATAGAAGTATCTGTCCAGGAACCGCCAGTACTCGGCA	20036818	VQSRTrancheINDEL99.50to99.90	0	none	0	0	132	1e-6
chr6-032522018-T-A	chr6	32522018	T	A	15545481	VQSRTrancheINDEL99.50to99.90	0.26728	eas	0.2813389999999997	54	134	0.2813389999999997
chr6-032522018-T-C	chr6	32522018	T	C	15545481	VQSRTrancheINDEL99.50to99.90	0.18611	eas	0.04748	3	134	0.18611
chr6-032522018-T-G	chr6	32522018	T	G	15545481	VQSRTrancheINDEL99.50to99.90	0.0022917	sas	0.006525	1	134	0.006525
chr6-032522018-T-TACTCCCCCACGTCGCTGTCGAAGCGCGCGTACTCCTCCTGGTTATGGAAGTGTCTCTCCAGGAACCGCACCCGCTCCGTCCCATTGAAGAAATGACACTCAGACTTAAGCAGCTCCAAGAAACGTGCTGTGGGGACACGAATGCTCGA	chr6	32522018	T	TACTCCCCCACGTCGCTGTCGAAGCGCGCGTACTCCTCCTGGTTATGGAAGTGTCTCTCCAGGAACCGCACCCGCTCCGTCCCATTGAAGAAATGACACTCAGACTTAAGCAGCTCCAAGAAACGTGCTGTGGGGACACGAATGCTCGA	15545481	VQSRTrancheINDEL99.50to99.90	0	none	0	0	134	1e-6
chr6-032522019-C-T	chr6	32522019	C	T	2851872	VQSRTrancheSNP99.80to99.90	0.17245	eas	0.04892100000000001	4	134	0.17245
chr6-032522029-C-T	chr6	32522029	C	T	3419628	ExcessHet	0.082619	mid	0.10481500000000002	22	134	0.10481500000000002
chr6-032522036-G-C	chr6	32522036	G	C	5490021	ExcessHet	0.20152	sas	0.143684	17	124	0.20152
chr6-032522045-C-T	chr6	32522045	C	T	966571	ExcessHet	0.058014	amr	0.12171300000000002	12	124	0.12171300000000002
chr6-032522048-T-A	chr6	32522048	T	A	2482757	ExcessHet	0.096987	mid	0.114885	10	132	0.114885
chr6-032522058-C-G	chr6	32522058	C	G	1211818	ExcessHet	0.05701	amr	0.136885	18	126	0.136885
chr6-032522062-G-A	chr6	32522062	G	A	1300340	ExcessHet	0.055227	amr	0.1431	19	126	0.1431
chr6-032522067-C-T	chr6	32522067	C	T	1320771	ExcessHet	0.050333	eas	0.144937	20	128	0.144937
chr6-032522069-A-T	chr6	32522069	A	T	2446970	ExcessHet	0.096286	sas	0.161464	20	128	0.161464
chr6-032522075-A-ACGG	chr6	32522075	A	ACGG	7108354	ExcessHet	8.18e-6	amr	2.5100000000000014e-4	0	122	2.5100000000000014e-4
chr6-032522075-A-AGG	chr6	32522075	A	AGG	7108354	ExcessHet	0.018201	eas	0.006833	0	122	0.018201
chr6-032522075-A-C	chr6	32522075	A	C	7108354	ExcessHet	0	none	0	0	122	1e-6
chr6-032522075-A-G	chr6	32522075	A	G	7108354	ExcessHet	0.31807	sas	0.2896689999999994	33	122	0.31807
chr6-032522076-A-C	chr6	32522076	A	C	39311946	VQSRTrancheSNP99.90to99.95	0.85542	mid	0.7071730000000007	83	124	0.85542
chr6-032522076-A-G	chr6	32522076	A	G	39311946	VQSRTrancheSNP99.90to99.95	0.14141	nfe	0.111609	26	124	0.14141
chr6-032522076-A-T	chr6	32522076	A	T	39311946	VQSRTrancheSNP99.90to99.95	7.88e-6	amr	9e-6	0	124	9e-6
chr6-032522077-GTC-CTC	chr6	32522077	GTC	CTC	115195	VQSRTrancheINDEL99.90to99.95	0	none	4.05e-4	0	130	4.05e-4
chr6-032522077-GTC-G	chr6	32522077	GTC	G	115195	VQSRTrancheINDEL99.90to99.95	0.01665	eas	0.00992699999999998	1	130	0.01665
chr6-032522077-GTC-GAAGTATC	chr6	32522077	GTC	GAAGTATC	115195	VQSRTrancheINDEL99.90to99.95	0	none	0	0	130	1e-6
chr6-032522077-GTC-GCTC	chr6	32522077	GTC	GCTC	115195	VQSRTrancheINDEL99.90to99.95	0	none	2.2999999999999995e-4	0	130	2.2999999999999995e-4
chr6-032522078-T-*	chr6	32522078	T	*	11337966	ExcessHet	0	none	0.006084	0	124	0.006084
chr6-032522078-T-A	chr6	32522078	T	A	11337966	ExcessHet	0.27977	nfe	0.244835	45	124	0.27977
chr6-032522078-T-G	chr6	32522078	T	G	11337966	ExcessHet	0.11513	nfe	0.092386	10	124	0.11513
chr6-032522079-C-*	chr6	32522079	C	*	39005275	VQSRTrancheINDEL97.00to99.00	0	none	0.00812999999999999	0	126	0.00812999999999999
chr6-032522079-C-A	chr6	32522079	C	A	39005275	VQSRTrancheINDEL97.00to99.00	0.83001	nfe	0.7402420000000001	106	126	0.83001
chr6-032522079-C-CCTCCTGGTTATA	chr6	32522079	C	CCTCCTGGTTATA	39005275	VQSRTrancheINDEL97.00to99.00	1.55e-6	nfe	0	0	126	1.55e-6
chr6-032522079-C-T	chr6	32522079	C	T	39005275	VQSRTrancheINDEL97.00to99.00	0.26117	eas	0.08109900000000002	6	126	0.26117
chr6-032522086-T-C	chr6	32522086	T	C	12952198	ExcessHet	0.43233	afr	0.4013769999999994	60	124	0.43233
chr6-032522091-T-A	chr6	32522091	T	A	3862910	ExcessHet	0	none	0	0	134	1e-6
chr6-032522091-T-G	chr6	32522091	T	G	3862910	ExcessHet	0.22429	amr	0.119676	23	134	0.22429
chr6-032522094-A-ACTTACCCTGCCACAGGAAACGTGCTGTGGGGGCACAAAC	chr6	32522094	A	ACTTACCCTGCCACAGGAAACGTGCTGTGGGGGCACAAAC	9271205	VQSRTrancheINDEL99.50to99.90	0	none	0	0	128	1e-6
chr6-032522094-A-G	chr6	32522094	A	G	9271205	VQSRTrancheINDEL99.50to99.90	0.36631	afr	0.3334359999999998	46	128	0.36631
chr6-032522096-A-AAG	chr6	32522096	A	AAG	3240505.97	ExcessHet	0.17814	sas	0.16970500000000002	19	134	0.17814
chr6-032522096-A-AAGAGTCT	chr6	32522096	A	AAGAGTCT	3240505.97	ExcessHet	0	none	0	0	134	1e-6
chr6-032522096-A-AAGTATC	chr6	32522096	A	AAGTATC	3240505.97	ExcessHet	3.258e-5	amr	8.9e-5	0	134	8.9e-5
chr6-032522097-T-A	chr6	32522097	T	A	14946126	ExcessHet	0.57376	amr	0.41267999999999955	61	122	0.57376
chr6-032522097-T-C	chr6	32522097	T	C	14946126	ExcessHet	0.059022	sas	0.01711200000000001	0	122	0.059022
chr6-032522097-T-TCCGGTCACAGGGGCG	chr6	32522097	T	TCCGGTCACAGGGGCG	14946126	ExcessHet	0	none	0	0	122	1e-6
chr6-032522099-T-A	chr6	32522099	T	A	13689101	VQSRTrancheINDEL99.50to99.90	0.11562	mid	0.10903300000000002	22	134	0.11562
chr6-032522099-T-C	chr6	32522099	T	C	13689101	VQSRTrancheINDEL99.50to99.90	0.31071	eas	0.170298	16	134	0.31071
chr6-032522099-T-TCCAGGAAC	chr6	32522099	T	TCCAGGAAC	13689101	VQSRTrancheINDEL99.50to99.90	0	none	0	0	134	1e-6
chr6-032522099-T-TCCAGGAACCGCACCCGCTTGGTTATAGATGC	chr6	32522099	T	TCCAGGAACCGCACCCGCTTGGTTATAGATGC	13689101	VQSRTrancheINDEL99.50to99.90	0	none	0	0	134	1e-6
chr6-032522099-T-TCCAGGAACCGCACTTGGTTATAGATGC	chr6	32522099	T	TCCAGGAACCGCACTTGGTTATAGATGC	13689101	VQSRTrancheINDEL99.50to99.90	0	none	0	0	134	1e-6
chr6-032522100-C-A	chr6	32522100	C	A	19479961	PASS	0.68753	amr	0.4715299999999994	68	124	0.68753
chr6-032522100-C-G	chr6	32522100	C	G	19479961	PASS	0.17596	sas	0.124885	21	124	0.17596
chr6-032522100-C-T	chr6	32522100	C	T	19479961	PASS	4.9452e-4	sas	9e-6	0	124	4.9452e-4
chr6-032522102-CTGTG-ATGTG	chr6	32522102	CTGTG	ATGTG	3017061	VQSRTrancheINDEL99.50to99.90	0	none	0	0	134	1e-6
chr6-032522102-CTGTG-C	chr6	32522102	CTGTG	C	3017061	VQSRTrancheINDEL99.50to99.90	4.6428e-4	sas	9e-6	0	134	4.6428e-4
chr6-032522102-CTGTG-CTG	chr6	32522102	CTGTG	CTG	3017061	VQSRTrancheINDEL99.50to99.90	0	none	0.16943600000000003	19	134	0.16943600000000003
chr6-032522104-G-*	chr6	32522104	G	*	7410844	VQSRTrancheSNP99.80to99.90	0	none	0.15821500000000002	17	130	0.15821500000000002
chr6-032522104-G-C	chr6	32522104	G	C	7410844	VQSRTrancheSNP99.80to99.90	0.088456	afr	0.03952800000000001	1	130	0.088456
chr6-032522104-G-T	chr6	32522104	G	T	7410844	VQSRTrancheSNP99.80to99.90	0.27763	sas	0.20412400000000003	32	130	0.27763
chr6-032522105-T-*	chr6	32522105	T	*	1227429	ExcessHet	0	none	9e-6	0	122	9e-6
chr6-032522105-T-A	chr6	32522105	T	A	1227429	ExcessHet	0.065067	amr	0.145909	21	122	0.145909
chr6-032522106-G-*	chr6	32522106	G	*	22478039	PASS	0	none	9e-6	0	122	9e-6
chr6-032522106-G-A	chr6	32522106	G	A	22478039	PASS	0	none	0	0	122	1e-6
chr6-032522106-G-C	chr6	32522106	G	C	22478039	PASS	0.72475	amr	0.6139500000000001	85	122	0.72475
chr6-032522106-G-GACACTCAGACTTAAGCAGCTCCAAGTCTTTC	chr6	32522106	G	GACACTCAGACTTAAGCAGCTCCAAGTCTTTC	22478039	PASS	0	none	0	0	122	1e-6
chr6-032522106-G-T	chr6	32522106	G	T	22478039	PASS	0.060656	amr	0.137032	19	122	0.137032
chr6-032522110-G-A	chr6	32522110	G	A	4179861	VQSRTrancheSNP99.80to99.90	0.16505	eas	0.01351399999999999	3	134	0.16505
chr6-032522110-G-C	chr6	32522110	G	C	4179861	VQSRTrancheSNP99.80to99.90	0.093831	nfe	0.10315	10	134	0.10315
chr6-032522110-G-T	chr6	32522110	G	T	4179861	VQSRTrancheSNP99.80to99.90	0.0060237	eas	0.002993	0	134	0.0060237
chr6-032522111-A-AACCGT	chr6	32522111	A	AACCGT	6014834	ExcessHet	0	none	0	0	126	1e-6
chr6-032522111-A-G	chr6	32522111	A	G	6014834	ExcessHet	1.244e-5	nfe	9e-6	0	126	1.244e-5
chr6-032522111-A-T	chr6	32522111	A	T	6014834	ExcessHet	0.30905	eas	0.2521859999999994	47	126	0.30905
chr6-032522112-ACCGCAC-A	chr6	32522112	ACCGCAC	A	1194942	ExcessHet	0	none	0	0	122	1e-6
chr6-032522112-ACCGCAC-CCCGCAC	chr6	32522112	ACCGCAC	CCCGCAC	1194942	ExcessHet	0	none	0	0	122	1e-6
chr6-032522112-ACCGCAC-TCCGCAC	chr6	32522112	ACCGCAC	TCCGCAC	1194942	ExcessHet	0	none	0.14488700000000002	20	122	0.14488700000000002
chr6-032522114-C-T	chr6	32522114	C	T	3057669	ExcessHet	0.12125	mid	0.110457	22	134	0.12125
chr6-032522115-G-A	chr6	32522115	G	A	1168882	ExcessHet	0.069527	amr	0.144049	22	126	0.144049
chr6-032522115-G-GCACCCGCT	chr6	32522115	G	GCACCCGCT	1168882	ExcessHet	0	none	0	0	126	1e-6
chr6-032522119-C-T	chr6	32522119	C	T	1139248	ExcessHet	0.062288	amr	0.143746	23	126	0.143746
chr6-032522131-G-A	chr6	32522131	G	A	10740116	VQSRTrancheSNP99.80to99.90	0.44702	amr	0.5338720000000007	68	126	0.5338720000000007
chr6-032522131-G-T	chr6	32522131	G	T	10740116	VQSRTrancheSNP99.80to99.90	0	none	0	0	126	1e-6
chr6-032522136-A-G	chr6	32522136	A	G	855360	ExcessHet	0.043512	eas	0.124737	17	120	0.124737
chr6-032522146-C-T	chr6	32522146	C	T	1849905	PASS	0.079642	nfe	0.088649	11	132	0.088649
chr6-032522148-C-T	chr6	32522148	C	T	3094329	VQSRTrancheSNP99.80to99.90	0.16665	mid	0.11670000000000004	20	128	0.16665
chr6-032522150-T-A	chr6	32522150	T	A	10057760	VQSRTrancheINDEL99.50to99.90	0.27639	eas	0.12063800000000002	14	124	0.27639
chr6-032522150-T-C	chr6	32522150	T	C	10057760	VQSRTrancheINDEL99.50to99.90	0.034461	eas	0.06625600000000001	10	124	0.06625600000000001
chr6-032522150-T-G	chr6	32522150	T	G	10057760	VQSRTrancheINDEL99.50to99.90	0.2803	sas	0.36673499999999937	44	124	0.36673499999999937
chr6-032522150-T-TAG	chr6	32522150	T	TAG	10057760	VQSRTrancheINDEL99.50to99.90	0	none	0	0	124	1e-6
chr6-032522150-T-TAGAG	chr6	32522150	T	TAGAG	10057760	VQSRTrancheINDEL99.50to99.90	1.926e-5	afr	0	0	124	1.926e-5
chr6-032522151-ACTTATCCT-A	chr6	32522151	ACTTATCCT	A	3953945	VQSRTrancheINDEL99.50to99.90	0	none	0	0	130	1e-6
chr6-032522151-ACTTATCCT-AGAGCTGTCTCTTATCCT	chr6	32522151	ACTTATCCT	AGAGCTGTCTCTTATCCT	3953945	VQSRTrancheINDEL99.50to99.90	0	none	0	0	130	1e-6
chr6-032522151-ACTTATCCT-CCTTATCCT	chr6	32522151	ACTTATCCT	CCTTATCCT	3953945	VQSRTrancheINDEL99.50to99.90	0	none	0	0	130	1e-6
chr6-032522151-ACTTATCCT-GCTTATCCT	chr6	32522151	ACTTATCCT	GCTTATCCT	3953945	VQSRTrancheINDEL99.50to99.90	0	none	0.09508400000000002	21	130	0.09508400000000002
chr6-032522152-CTTA-*	chr6	32522152	CTTA	*	3988690	VQSRTrancheINDEL99.50to99.90	0	none	0	0	130	1e-6
chr6-032522152-CTTA-C	chr6	32522152	CTTA	C	3988690	VQSRTrancheINDEL99.50to99.90	0.053455	amr	0.004646	0	130	0.053455
chr6-032522152-CTTA-TTTA	chr6	32522152	CTTA	TTTA	3988690	VQSRTrancheINDEL99.50to99.90	0	none	0.095192	21	130	0.095192
chr6-032522153-T-*	chr6	32522153	T	*	543658	ExcessHet	0	none	0.004466	0	128	0.004466
chr6-032522153-T-G	chr6	32522153	T	G	543658	ExcessHet	0.089429	amr	0.11258800000000002	14	128	0.11258800000000002
chr6-032522155-ATCCTGC-*	chr6	32522155	ATCCTGC	*	553747	ExcessHet	0	none	0.003959	0	128	0.003959
chr6-032522155-ATCCTGC-A	chr6	32522155	ATCCTGC	A	553747	ExcessHet	1.66e-6	nfe	2.2000000000000003e-5	0	128	2.2000000000000003e-5
chr6-032522155-ATCCTGC-AAGCACTCCTGC	chr6	32522155	ATCCTGC	AAGCACTCCTGC	553747	ExcessHet	0	none	0	0	128	1e-6
chr6-032522155-ATCCTGC-AAGCAGCTCCTGC	chr6	32522155	ATCCTGC	AAGCAGCTCCTGC	553747	ExcessHet	0	none	1.47e-4	0	128	1.47e-4
chr6-032522155-ATCCTGC-AAGTCCTGC	chr6	32522155	ATCCTGC	AAGTCCTGC	553747	ExcessHet	0	none	0	0	128	1e-6
chr6-032522155-ATCCTGC-ACCTGC	chr6	32522155	ATCCTGC	ACCTGC	553747	ExcessHet	0	none	9e-6	0	128	9e-6
chr6-032522155-ATCCTGC-ACGCAGCTCCTGC	chr6	32522155	ATCCTGC	ACGCAGCTCCTGC	553747	ExcessHet	0	none	2.2000000000000003e-5	0	128	2.2000000000000003e-5
chr6-032522155-ATCCTGC-ACTCCTGC	chr6	32522155	ATCCTGC	ACTCCTGC	553747	ExcessHet	0	none	0	0	128	1e-6
chr6-032522155-ATCCTGC-ACTGC	chr6	32522155	ATCCTGC	ACTGC	553747	ExcessHet	0	none	0	0	128	1e-6
chr6-032522155-ATCCTGC-AGC	chr6	32522155	ATCCTGC	AGC	553747	ExcessHet	0	none	0.114267	14	128	0.114267
chr6-032522155-ATCCTGC-CTCCTGC	chr6	32522155	ATCCTGC	CTCCTGC	553747	ExcessHet	0	none	9e-6	0	128	9e-6
chr6-032522156-T-*	chr6	32522156	T	*	15079720	VQSRTrancheSNP99.95to100.00	0	none	0.08675200000000002	12	124	0.08675200000000002
chr6-032522156-T-A	chr6	32522156	T	A	15079720	VQSRTrancheSNP99.95to100.00	0.39162	amr	0.3558469999999998	37	124	0.39162
chr6-032522156-T-C	chr6	32522156	T	C	15079720	VQSRTrancheSNP99.95to100.00	0.2233	mid	0.218998	45	124	0.2233
chr6-032522156-T-G	chr6	32522156	T	G	15079720	VQSRTrancheSNP99.95to100.00	0.036185	eas	0.07962100000000001	10	124	0.07962100000000001
chr6-032522157-CCTGCTG-*	chr6	32522157	CCTGCTG	*	6547129	VQSRTrancheINDEL99.50to99.90	0	none	0.08723000000000002	7	116	0.08723000000000002
chr6-032522157-CCTGCTG-ACTGCTG	chr6	32522157	CCTGCTG	ACTGCTG	6547129	VQSRTrancheINDEL99.50to99.90	0	none	9e-6	0	116	9e-6
chr6-032522157-CCTGCTG-C	chr6	32522157	CCTGCTG	C	6547129	VQSRTrancheINDEL99.50to99.90	0.061829	amr	0.004404	0	116	0.061829
chr6-032522157-CCTGCTG-CG	chr6	32522157	CCTGCTG	CG	6547129	VQSRTrancheINDEL99.50to99.90	0	none	9e-6	0	116	9e-6
chr6-032522157-CCTGCTG-GCTGCTG	chr6	32522157	CCTGCTG	GCTGCTG	6547129	VQSRTrancheINDEL99.50to99.90	0	none	0.36606999999999984	38	116	0.36606999999999984
chr6-032522158-C-*	chr6	32522158	C	*	596.97	VQSRTrancheINDEL99.50to99.90	0	none	0.01896600000000001	1	102	0.01896600000000001
chr6-032522158-C-CAG	chr6	32522158	C	CAG	596.97	VQSRTrancheINDEL99.50to99.90	2.424e-5	afr	0	0	102	2.424e-5
chr6-032522158-C-CAGAG	chr6	32522158	C	CAGAG	596.97	VQSRTrancheINDEL99.50to99.90	6.5e-7	nfe	0	0	102	1e-6
chr6-032522158-C-CCGTAGAG	chr6	32522158	C	CCGTAGAG	596.97	VQSRTrancheINDEL99.50to99.90	0	none	0	0	102	1e-6
chr6-032522159-T-*	chr6	32522159	T	*	4623905	VQSRTrancheINDEL99.50to99.90	0	none	0.082805	6	118	0.082805
chr6-032522159-T-A	chr6	32522159	T	A	4623905	VQSRTrancheINDEL99.50to99.90	0.18904	sas	0.28076899999999994	30	118	0.28076899999999994
chr6-032522159-T-TGCCACAAGAAACTTACGCA	chr6	32522159	T	TGCCACAAGAAACTTACGCA	4623905	VQSRTrancheINDEL99.50to99.90	0	none	0	0	118	1e-6
chr6-032522160-G-*	chr6	32522160	G	*	1192516	ExcessHet	0	none	0.002953	0	124	0.002953
chr6-032522160-G-A	chr6	32522160	G	A	1192516	ExcessHet	1.95e-5	afr	2.2000000000000003e-5	0	124	2.2000000000000003e-5
chr6-032522160-G-C	chr6	32522160	G	C	1192516	ExcessHet	0.054694	sas	0.01720600000000001	0	124	0.054694
chr6-032522160-G-GAGTA	chr6	32522160	G	GAGTA	1192516	ExcessHet	0.096531	amr	0.11446900000000002	14	124	0.11446900000000002
chr6-032522160-G-GTCTCTTATACACAT	chr6	32522160	G	GTCTCTTATACACAT	1192516	ExcessHet	0	none	0	0	124	1e-6
chr6-032522162-T-*	chr6	32522162	T	*	4236679	VQSRTrancheINDEL99.00to99.50	0	none	0.002149	0	128	0.002149
chr6-032522162-T-A	chr6	32522162	T	A	4236679	VQSRTrancheINDEL99.00to99.50	1.49e-6	nfe	9e-6	0	128	9e-6
chr6-032522162-T-C	chr6	32522162	T	C	4236679	VQSRTrancheINDEL99.00to99.50	0.21493	mid	0.209187	32	128	0.21493
chr6-032522162-T-TC	chr6	32522162	T	TC	4236679	VQSRTrancheINDEL99.00to99.50	0	none	9e-6	0	128	9e-6
chr6-032522163-G-*	chr6	32522163	G	*	15942281	VQSRTrancheSNP99.90to99.95	0	none	0.004083	0	122	0.004083
chr6-032522163-G-A	chr6	32522163	G	A	15942281	VQSRTrancheSNP99.90to99.95	0.23209	mid	0.208619	33	122	0.23209
chr6-032522163-G-C	chr6	32522163	G	C	15942281	VQSRTrancheSNP99.90to99.95	0.57375	amr	0.5369000000000007	69	122	0.57375
chr6-032522163-G-T	chr6	32522163	G	T	15942281	VQSRTrancheSNP99.90to99.95	0.23098	eas	0.01484999999999999	3	122	0.23098
chr6-032522166-A-G	chr6	32522166	A	G	2676468	VQSRTrancheSNP99.80to99.90	0.1715	mid	0.12189400000000002	22	130	0.1715
chr6-032522172-G-A	chr6	32522172	G	A	1990037	VQSRTrancheSNP99.95to100.00	0.088574	mid	0.03090900000000001	2	130	0.088574
chr6-032522178-T-C	chr6	32522178	T	C	4690961	VQSRTrancheSNP99.70to99.80	0.060346	amr	0.100061	23	124	0.100061
chr6-032522178-T-G	chr6	32522178	T	G	4690961	VQSRTrancheSNP99.70to99.80	0.19273	amr	0.099256	21	124	0.19273
chr6-032522182-G-A	chr6	32522182	G	A	1134400	VQSRTrancheINDEL99.00to99.50	0	none	0	0	122	1e-6
chr6-032522182-G-GAACGTGCTGCGGGT	chr6	32522182	G	GAACGTGCTGCGGGT	1134400	VQSRTrancheINDEL99.00to99.50	0	none	0	0	122	1e-6
chr6-032522182-G-T	chr6	32522182	G	T	1134400	VQSRTrancheINDEL99.00to99.50	0.056761	amr	0.099761	23	122	0.099761
chr6-032522183-A-G	chr6	32522183	A	G	2743811	PASS	0.18378	mid	0.12776700000000002	20	118	0.18378
chr6-032522186-CGA-AGA	chr6	32522186	CGA	AGA	3284439	VQSRTrancheINDEL99.50to99.90	0	none	0.10564	22	122	0.10564
chr6-032522186-CGA-C	chr6	32522186	CGA	C	3284439	VQSRTrancheINDEL99.50to99.90	0	none	0	0	122	1e-6
chr6-032522187-G-*	chr6	32522187	G	*	2760579	VQSRTrancheSNP99.70to99.80	0	none	0	0	114	1e-6
chr6-032522187-G-A	chr6	32522187	G	A	2760579	VQSRTrancheSNP99.70to99.80	0.17852	mid	0.128345	20	114	0.17852
chr6-032522187-G-C	chr6	32522187	G	C	2760579	VQSRTrancheSNP99.70to99.80	4.771e-5	afr	5.2999999999999994e-5	0	114	5.2999999999999994e-5
chr6-032522190-G-A	chr6	32522190	G	A	8769294	VQSRTrancheSNP99.70to99.80	0	none	2.2000000000000003e-5	0	110	2.2000000000000003e-5
chr6-032522190-G-C	chr6	32522190	G	C	8769294	VQSRTrancheSNP99.70to99.80	0.51557	amr	0.46056599999999936	60	110	0.51557
chr6-032522190-G-T	chr6	32522190	G	T	8769294	VQSRTrancheSNP99.70to99.80	0.064041	sas	0.08076900000000002	3	110	0.08076900000000002
chr6-032522192-A-C	chr6	32522192	A	C	535146	VQSRTrancheSNP99.90to99.95	0.058012	sas	0.088659	3	114	0.088659
chr6-032522196-G-A	chr6	32522196	G	A	955121	VQSRTrancheSNP99.70to99.80	0.16413	amr	0.19491900000000004	14	102	0.19491900000000004
chr6-032522196-G-T	chr6	32522196	G	T	955121	VQSRTrancheSNP99.70to99.80	0	none	3.6999999999999985e-5	0	102	3.6999999999999985e-5
chr6-032522199-C-CAA	chr6	32522199	C	CAA	2989135	VQSRTrancheINDEL99.00to99.50	0	none	9e-6	0	112	9e-6
chr6-032522199-C-T	chr6	32522199	C	T	2989135	VQSRTrancheINDEL99.00to99.50	0.18552	amr	0.113802	20	112	0.18552
chr6-032522203-G-*	chr6	32522203	G	*	3193027	VQSRTrancheSNP99.80to99.90	0	none	2.2000000000000003e-5	0	106	2.2000000000000003e-5
chr6-032522203-G-C	chr6	32522203	G	C	3193027	VQSRTrancheSNP99.80to99.90	0.38268	amr	0.443626	41	106	0.443626
chr6-032522203-G-T	chr6	32522203	G	T	3193027	VQSRTrancheSNP99.80to99.90	0	none	0	0	106	1e-6
chr6-032522204-G-*	chr6	32522204	G	*	4263711	VQSRTrancheSNP99.80to99.90	0	none	0	0	106	1e-6
chr6-032522204-G-A	chr6	32522204	G	A	4263711	VQSRTrancheSNP99.80to99.90	0.41747	amr	0.35983099999999996	37	106	0.41747
chr6-032522204-G-C	chr6	32522204	G	C	4263711	VQSRTrancheSNP99.80to99.90	0	none	0	0	106	1e-6
chr6-032522205-G-A	chr6	32522205	G	A	2945356	VQSRTrancheSNP99.70to99.80	0.18401	amr	0.114634	19	112	0.18401
chr6-032522208-G-A	chr6	32522208	G	A	811200	VQSRTrancheSNP99.80to99.90	0.064318	amr	0.06704400000000002	8	116	0.06704400000000002
chr6-032522210-C-A	chr6	32522210	C	A	2354410	VQSRTrancheSNP99.70to99.80	0	none	9e-6	0	114	9e-6
chr6-032522210-C-T	chr6	32522210	C	T	2354410	VQSRTrancheSNP99.70to99.80	0.18253	mid	0.141708	22	114	0.18253
chr6-032522215-G-A	chr6	32522215	G	A	3008750	VQSRTrancheSNP99.80to99.90	7.6e-6	nfe	0	0	106	7.6e-6
chr6-032522215-G-T	chr6	32522215	G	T	3008750	VQSRTrancheSNP99.80to99.90	0.36803	amr	0.4358439999999999	41	106	0.4358439999999999
chr6-032522217-G-A	chr6	32522217	G	A	2959207	VQSRTrancheSNP99.80to99.90	0.36829	amr	0.43600199999999995	41	108	0.43600199999999995
chr6-032522218-G-A	chr6	32522218	G	A	2239386	VQSRTrancheSNP99.70to99.80	0.1779	mid	0.142965	22	112	0.1779
chr6-032522221-G-A	chr6	32522221	G	A	2215642	VQSRTrancheSNP99.80to99.90	0.17933	mid	0.142903	21	110	0.17933
chr6-032522223-T-C	chr6	32522223	T	C	10710474	PASS	0.85898	amr	0.7361300000000007	93	114	0.85898
chr6-032522226-TGACAGAGACGCCGCC-T	chr6	32522226	TGACAGAGACGCCGCC	T	1932257.97	VQSRTrancheINDEL99.50to99.90	0.16533	amr	0.10045300000000004	19	110	0.16533
chr6-032522226-TGACAGAGACGCCGCC-TATCTGGACAGAGACGCCGCC	chr6	32522226	TGACAGAGACGCCGCC	TATCTGGACAGAGACGCCGCC	1932257.97	VQSRTrancheINDEL99.50to99.90	0	none	9.400000000000004e-4	0	110	9.400000000000004e-4
chr6-032522226-TGACAGAGACGCCGCC-TATCTGGCCCCACCCGCAACCCCGACAGAGACGCCGCC	chr6	32522226	TGACAGAGACGCCGCC	TATCTGGCCCCACCCGCAACCCCGACAGAGACGCCGCC	1932257.97	VQSRTrancheINDEL99.50to99.90	0	none	0.002338	0	110	0.002338
chr6-032522227-GACAGAGAC-*	chr6	32522227	GACAGAGAC	*	682313	VQSRTrancheINDEL97.00to99.00	0	none	0.10045300000000004	19	110	0.10045300000000004
chr6-032522227-GACAGAGAC-AACAGAGAC	chr6	32522227	GACAGAGAC	AACAGAGAC	682313	VQSRTrancheINDEL97.00to99.00	0	none	0.01842400000000001	3	110	0.01842400000000001
chr6-032522227-GACAGAGAC-G	chr6	32522227	GACAGAGAC	G	682313	VQSRTrancheINDEL97.00to99.00	0	none	0	0	110	1e-6
chr6-032522227-GACAGAGAC-GGCCCCACAGAGAC	chr6	32522227	GACAGAGAC	GGCCCCACAGAGAC	682313	VQSRTrancheINDEL97.00to99.00	0	none	1.47e-4	0	110	1.47e-4
chr6-032522227-GACAGAGAC-GGCCCCACCCGCAACAGAGAC	chr6	32522227	GACAGAGAC	GGCCCCACCCGCAACAGAGAC	682313	VQSRTrancheINDEL97.00to99.00	0	none	3.6000000000000035e-4	0	110	3.6000000000000035e-4
chr6-032522227-GACAGAGAC-GGCCCCACCCGCAACCCCGACAACAGAGAC	chr6	32522227	GACAGAGAC	GGCCCCACCCGCAACCCCGACAACAGAGAC	682313	VQSRTrancheINDEL97.00to99.00	0	none	5.180000000000002e-4	0	110	5.180000000000002e-4
chr6-032522227-GACAGAGAC-TACAGAGAC	chr6	32522227	GACAGAGAC	TACAGAGAC	682313	VQSRTrancheINDEL97.00to99.00	0	none	0	0	110	1e-6
chr6-032522228-A-*	chr6	32522228	A	*	3309	PASS	0	none	0.099574	19	108	0.099574
chr6-032522228-A-C	chr6	32522228	A	C	3309	PASS	6.2041e-4	amr	5.880000000000004e-4	0	108	6.2041e-4
chr6-032522228-A-G	chr6	32522228	A	G	3309	PASS	5.899e-5	amr	1.27e-4	0	108	1.27e-4
chr6-032522228-A-T	chr6	32522228	A	T	3309	PASS	1.9387e-4	mid	6.350000000000004e-4	0	108	6.350000000000004e-4
chr6-032522230-A-*	chr6	32522230	A	*	798	VQSRTrancheSNP99.80to99.90	0	none	0.099574	19	108	0.099574
chr6-032522230-A-G	chr6	32522230	A	G	798	VQSRTrancheSNP99.80to99.90	0	none	9e-6	0	108	9e-6
chr6-032522230-A-T	chr6	32522230	A	T	798	VQSRTrancheSNP99.80to99.90	2.24e-6	nfe	4.0600000000000006e-4	0	108	4.0600000000000006e-4
chr6-032522232-A-*	chr6	32522232	A	*	5510911	PASS	0	none	0.09959	16	94	0.09959
chr6-032522232-A-C	chr6	32522232	A	C	5510911	PASS	0.24592	amr	0.29616599999999965	36	94	0.29616599999999965
chr6-032522232-A-G	chr6	32522232	A	G	5510911	PASS	0	none	0	0	94	1e-6
chr6-032522232-A-T	chr6	32522232	A	T	5510911	PASS	0.22892	amr	0.2653789999999994	18	94	0.2653789999999994
chr6-032522238-CG-*	chr6	32522238	CG	*	764.97	VQSRTrancheINDEL97.00to99.00	0	none	0.06320100000000001	7	84	0.06320100000000001
chr6-032522238-CG-C	chr6	32522238	CG	C	764.97	VQSRTrancheINDEL97.00to99.00	0	none	0	0	84	1e-6
chr6-032522239-G-*	chr6	32522239	G	*	1452112	VQSRTrancheINDEL99.50to99.90	0	none	0.07242	5	72	0.07242
chr6-032522239-G-A	chr6	32522239	G	A	1452112	VQSRTrancheINDEL99.50to99.90	0.42667	eas	0.131998	10	72	0.42667
chr6-032522239-G-GCCATCCGGGGCTCCCA	chr6	32522239	G	GCCATCCGGGGCTCCCA	1452112	VQSRTrancheINDEL99.50to99.90	0	none	0	0	72	1e-6
chr6-032522240-C-*	chr6	32522240	C	*	598	VQSRTrancheSNP99.80to99.90	0	none	0.063197	7	82	0.063197
chr6-032522240-C-T	chr6	32522240	C	T	598	VQSRTrancheSNP99.80to99.90	0	none	2.4000000000000004e-5	0	82	2.4000000000000004e-5
chr6-032522243-TCCGGGGCTCC-ACCGGGGCTCC	chr6	32522243	TCCGGGGCTCC	ACCGGGGCTCC	1847921	VQSRTrancheINDEL99.00to99.50	0	none	0.004181	1	92	0.004181
chr6-032522243-TCCGGGGCTCC-T	chr6	32522243	TCCGGGGCTCC	T	1847921	VQSRTrancheINDEL99.00to99.50	0	none	0	0	92	1e-6
chr6-032522243-TCCGGGGCTCC-TCTCC	chr6	32522243	TCCGGGGCTCC	TCTCC	1847921	VQSRTrancheINDEL99.00to99.50	0	none	0.102254	16	92	0.102254
chr6-032522245-CGGG-*	chr6	32522245	CGGG	*	725.97	VQSRTrancheINDEL97.00to99.00	0	none	0.103114	16	102	0.103114
chr6-032522245-CGGG-C	chr6	32522245	CGGG	C	725.97	VQSRTrancheINDEL97.00to99.00	0	none	0	0	102	1e-6
chr6-032522245-CGGG-CCTGGG	chr6	32522245	CGGG	CCTGGG	725.97	VQSRTrancheINDEL97.00to99.00	0	none	0	0	102	1e-6
chr6-032522246-G-*	chr6	32522246	G	*	25965	VQSRTrancheSNP99.70to99.80	0	none	0.10230200000000002	16	90	0.10230200000000002
chr6-032522246-G-C	chr6	32522246	G	C	25965	VQSRTrancheSNP99.70to99.80	2.3224e-4	nfe	0.004181	1	90	0.004181
chr6-032522249-G-*	chr6	32522249	G	*	21156	VQSRTrancheSNP99.70to99.80	0	none	0.102153	16	92	0.102153
chr6-032522249-G-A	chr6	32522249	G	A	21156	VQSRTrancheSNP99.70to99.80	8.427e-5	nfe	0.002313	0	92	0.002313
chr6-032522251-TCCCTG-*	chr6	32522251	TCCCTG	*	1828819	VQSRTrancheINDEL99.00to99.50	0	none	9e-6	0	90	9e-6
chr6-032522251-TCCCTG-CCCCTG	chr6	32522251	TCCCTG	CCCCTG	1828819	VQSRTrancheINDEL99.00to99.50	0	none	0.003748	0	90	0.003748
chr6-032522251-TCCCTG-T	chr6	32522251	TCCCTG	T	1828819	VQSRTrancheINDEL99.00to99.50	0.19599	amr	0.10230200000000002	15	90	0.19599
chr6-032522252-C-*	chr6	32522252	C	*	6343	PASS	0	none	0.10238300000000002	15	90	0.10238300000000002
chr6-032522252-C-T	chr6	32522252	C	T	6343	PASS	2.0075e-4	nfe	1.27e-4	0	90	2.0075e-4
chr6-032522259-CGGGGTGCGGGCACTGGAACCTTAACTGAT-*	chr6	32522259	CGGGGTGCGGGCACTGGAACCTTAACTGAT	*	2025458	VQSRTrancheINDEL99.00to99.50	0	none	9e-6	0	66	9e-6
chr6-032522259-CGGGGTGCGGGCACTGGAACCTTAACTGAT-C	chr6	32522259	CGGGGTGCGGGCACTGGAACCTTAACTGAT	C	2025458	VQSRTrancheINDEL99.00to99.50	0.22087	amr	0.103067	15	66	0.22087
chr6-032522259-CGGGGTGCGGGCACTGGAACCTTAACTGAT-TGGGGTGCGGGCACTGGAACCTTAACTGAT	chr6	32522259	CGGGGTGCGGGCACTGGAACCTTAACTGAT	TGGGGTGCGGGCACTGGAACCTTAACTGAT	2025458	VQSRTrancheINDEL99.00to99.50	0	none	0.06954600000000002	2	66	0.06954600000000002
chr6-032522260-G-*	chr6	32522260	G	*	1844973	VQSRTrancheSNP99.70to99.80	0	none	0.10925800000000002	15	56	0.10925800000000002
chr6-032522260-G-A	chr6	32522260	G	A	1844973	VQSRTrancheSNP99.70to99.80	0.10191	sas	0.11859100000000002	12	56	0.11859100000000002
chr6-032522260-G-C	chr6	32522260	G	C	1844973	VQSRTrancheSNP99.70to99.80	0.049912	amr	0.09492000000000002	0	56	0.09492000000000002
chr6-032522267-G-*	chr6	32522267	G	*	496255	PASS	0	none	0.09273500000000004	12	68	0.09273500000000004
chr6-032522267-G-A	chr6	32522267	G	A	496255	PASS	0.018107	sas	0.01508899999999999	1	68	0.018107
chr6-032522267-G-T	chr6	32522267	G	T	496255	PASS	0.3738	eas	0.02011100000000001	3	68	0.3738
chr6-032522271-A-*	chr6	32522271	A	*	17808	VQSRTrancheSNP99.70to99.80	0	none	0.090557	9	62	0.090557
chr6-032522271-A-G	chr6	32522271	A	G	17808	VQSRTrancheSNP99.70to99.80	0.0035195	amr	0.003055	0	62	0.0035195
chr6-032522273-T-*	chr6	32522273	T	*	1887233.97	VQSRTrancheINDEL97.00to99.00	0	none	0.099523	11	58	0.099523
chr6-032522273-T-TG	chr6	32522273	T	TG	1887233.97	VQSRTrancheINDEL97.00to99.00	0.14276	sas	0.236083	10	58	0.236083
chr6-032522276-A-*	chr6	32522276	A	*	17339	VQSRTrancheSNP99.80to99.90	0	none	0.079908	4	44	0.079908
chr6-032522276-A-G	chr6	32522276	A	G	17339	VQSRTrancheSNP99.80to99.90	1.2801e-4	amr	0.005744	0	44	0.005744
chr6-032522282-A-*	chr6	32522282	A	*	641724	VQSRTrancheSNP99.70to99.80	0	none	0.08555400000000002	9	46	0.08555400000000002
chr6-032522282-A-G	chr6	32522282	A	G	641724	VQSRTrancheSNP99.70to99.80	0.058504	sas	0.07325100000000002	4	46	0.07325100000000002
chr6-032522283-A-*	chr6	32522283	A	*	4342.97	VQSRTrancheINDEL99.50to99.90	0	none	0.079598	4	42	0.079598
chr6-032522283-A-AC	chr6	32522283	A	AC	4342.97	VQSRTrancheINDEL99.50to99.90	8.073e-5	sas	0.00169299999999999	0	42	0.00169299999999999
chr6-032522285-T-*	chr6	32522285	T	*	1173450	PASS	0	none	0.09303	11	44	0.09303
chr6-032522285-T-C	chr6	32522285	T	C	1173450	PASS	0.085437	sas	0.16445	6	44	0.16445
chr6-032522286-GAT-*	chr6	32522286	GAT	*	4097.97	VQSRTrancheINDEL99.50to99.90	0	none	0.079531	4	42	0.079531
chr6-032522286-GAT-G	chr6	32522286	GAT	G	4097.97	VQSRTrancheINDEL99.50to99.90	1.546e-5	sas	0.00169299999999999	0	42	0.00169299999999999
chr6-032522286-GAT-GT	chr6	32522286	GAT	GT	4097.97	VQSRTrancheINDEL99.50to99.90	0	none	0	0	42	1e-6
chr6-032522287-A-*	chr6	32522287	A	*	1004028	PASS	0	none	0.093886000000000025	10	44	0.093886000000000025
chr6-032522287-A-G	chr6	32522287	A	G	1004028	PASS	0.083953	sas	0.15767700000000004	6	44	0.15767700000000004
chr6-032522288-T-*	chr6	32522288	T	*	987153	PASS	0	none	0.09372400000000004	10	44	0.09372400000000004
chr6-032522288-T-C	chr6	32522288	T	C	987153	PASS	0.083567	sas	0.156926	6	44	0.156926
chr6-032522288-T-G	chr6	32522288	T	G	987153	PASS	0	none	0	0	44	1e-6
chr6-032522290-C-G	chr6	32522290	C	G	24994	VQSRTrancheSNP99.80to99.90	6.5498e-4	nfe	0.01073699999999998	0	38	0.01073699999999998
chr6-032522292-A-*	chr6	32522292	A	*	148931	VQSRTrancheSNP99.80to99.90	0	none	9e-6	0	30	9e-6
chr6-032522292-A-C	chr6	32522292	A	C	148931	VQSRTrancheSNP99.80to99.90	0.01573	amr	0.06142000000000002	0	30	0.06142000000000002
chr6-032522293-A-*	chr6	32522293	A	*	2025255	PASS	0	none	2.2000000000000003e-5	0	46	2.2000000000000003e-5
chr6-032522293-A-C	chr6	32522293	A	C	2025255	PASS	0.34334	amr	0.200808	13	46	0.34334
chr6-032522293-A-G	chr6	32522293	A	G	2025255	PASS	0.012351000000000001	amr	0.06069600000000001	0	46	0.06069600000000001
chr6-032522296-A-*	chr6	32522296	A	*	1982189	VQSRTrancheSNP99.70to99.80	0	none	3.6999999999999985e-5	0	38	3.6999999999999985e-5
chr6-032522296-A-G	chr6	32522296	A	G	1982189	VQSRTrancheSNP99.70to99.80	0.35252	amr	0.24211	13	38	0.35252
chr6-032522297-T-*	chr6	32522297	T	*	1866256	VQSRTrancheSNP99.70to99.80	0	none	3.6999999999999985e-5	0	36	3.6999999999999985e-5
chr6-032522297-T-C	chr6	32522297	T	C	1866256	VQSRTrancheSNP99.70to99.80	0.34907	amr	0.241774	13	36	0.34907
chr6-032522301-C-*	chr6	32522301	C	*	112480	VQSRTrancheSNP99.80to99.90	0	none	0	0	36	1e-6
chr6-032522301-C-G	chr6	32522301	C	G	112480	VQSRTrancheSNP99.80to99.90	0.012333	amr	0.04977600000000001	0	36	0.04977600000000001
chr6-032522304-G-C	chr6	32522304	G	C	111149	VQSRTrancheINDEL99.50to99.90	0.012832	amr	0.0491	0	28	0.0491
chr6-032522304-G-GAC	chr6	32522304	G	GAC	111149	VQSRTrancheINDEL99.50to99.90	0	none	9e-6	0	28	9e-6
chr6-032522307-C-A	chr6	32522307	C	A	1476458	VQSRTrancheSNP99.80to99.90	0.23054	amr	0.114926	4	42	0.23054
chr6-032522307-C-T	chr6	32522307	C	T	1476458	VQSRTrancheSNP99.80to99.90	0.044864	sas	0.07150400000000003	3	42	0.07150400000000003
chr6-032522308-ACGC-A	chr6	32522308	ACGC	A	403630	VQSRTrancheINDEL99.50to99.90	1.675e-5	sas	0.00166499999999999	0	36	0.00166499999999999
chr6-032522308-ACGC-AC	chr6	32522308	ACGC	AC	403630	VQSRTrancheINDEL99.50to99.90	0	none	9e-6	0	36	9e-6
chr6-032522308-ACGC-GCGC	chr6	32522308	ACGC	GCGC	403630	VQSRTrancheINDEL99.50to99.90	0	none	0.071412	3	36	0.071412
chr6-032522310-G-*	chr6	32522310	G	*	1125125	VQSRTrancheSNP99.80to99.90	0	none	0.00186099999999999	0	30	0.00186099999999999
chr6-032522310-G-A	chr6	32522310	G	A	1125125	VQSRTrancheSNP99.80to99.90	0.21603	amr	0.114835	4	30	0.21603
chr6-032522310-G-C	chr6	32522310	G	C	1125125	VQSRTrancheSNP99.80to99.90	0.011395	amr	0.04862300000000001	0	30	0.04862300000000001
chr6-032522310-G-T	chr6	32522310	G	T	1125125	VQSRTrancheSNP99.80to99.90	0	none	0	0	30	1e-6
chr6-032522311-C-*	chr6	32522311	C	*	109873	VQSRTrancheSNP99.80to99.90	0	none	0.00171399999999999	0	30	0.00171399999999999
chr6-032522311-C-A	chr6	32522311	C	A	109873	VQSRTrancheSNP99.80to99.90	0.0063712	amr	0.01204099999999999	0	30	0.01204099999999999
chr6-032522311-C-T	chr6	32522311	C	T	109873	VQSRTrancheSNP99.80to99.90	0.0053895	sas	0.03584400000000001	0	30	0.03584400000000001
chr6-032522316-C-G	chr6	32522316	C	G	357670	PASS	0.043578	sas	0.06700200000000002	2	34	0.06700200000000002
chr6-032522321-A-G	chr6	32522321	A	G	1063486	VQSRTrancheSNP99.70to99.80	0.2269	amr	0.21391	2	28	0.2269
chr6-032522324-C-A	chr6	32522324	C	A	261737	PASS	0.0051188	sas	0.05456600000000002	1	32	0.05456600000000002
chr6-032529974-G-GGT	chr6	32529974	G	GGT	78190.97	PASS	0.027258	mid	0.025788	2	132	0.027258
chr6-032529976-A-*	chr6	32529976	A	*	223650	ExcessHet	0	none	9e-6	0	110	9e-6
chr6-032529976-A-AGG	chr6	32529976	A	AGG	223650	ExcessHet	0	none	1.47e-4	0	110	1.47e-4
chr6-032529976-A-G	chr6	32529976	A	G	223650	ExcessHet	0.047187	mid	0.025693	2	110	0.047187
chr6-032529976-A-T	chr6	32529976	A	T	223650	ExcessHet	0.048876	eas	0.05521600000000001	21	110	0.05521600000000001
chr6-032529981-A-G	chr6	32529981	A	G	2031434	ExcessHet	0.27806	eas	0.25846999999999987	41	114	0.27806
chr6-032529983-A-T	chr6	32529983	A	T	81749	PASS	0.032181	sas	0.02655700000000001	1	128	0.032181
chr6-032529987-T-A	chr6	32529987	T	A	39892	PASS	0.0086014	sas	0.01593100000000002	3	130	0.01593100000000002
chr6-032529987-T-G	chr6	32529987	T	G	39892	PASS	0	none	9e-6	0	130	9e-6
chr6-032529989-G-C	chr6	32529989	G	C	1210520	ExcessHet	0.14628	mid	0.200942	28	120	0.200942
chr6-032529989-G-T	chr6	32529989	G	T	1210520	ExcessHet	0	none	0	0	120	1e-6
chr6-032529992-TC-AC	chr6	32529992	TC	AC	2101305	ExcessHet	0	none	0	0	124	1e-6
chr6-032529992-TC-T	chr6	32529992	TC	T	2101305	ExcessHet	0.26405	eas	0.26811899999999966	45	124	0.26811899999999966
chr6-032529992-TC-TAC	chr6	32529992	TC	TAC	2101305	ExcessHet	0	none	0	0	124	1e-6
chr6-032529993-C-*	chr6	32529993	C	*	247052	PASS	0	none	0.2640009999999995	45	118	0.2640009999999995
chr6-032529993-C-A	chr6	32529993	C	A	247052	PASS	0.065732	sas	0.01392799999999999	0	118	0.065732
chr6-032529994-C-A	chr6	32529994	C	A	324807	PASS	0	none	0	0	122	1e-6
chr6-032529994-C-CA	chr6	32529994	C	CA	324807	PASS	0.071325	sas	0.08803500000000002	7	122	0.08803500000000002
chr6-032529994-C-CATA	chr6	32529994	C	CATA	324807	PASS	0.0011457	sas	0.003548	1	122	0.003548
chr6-032529995-C-A	chr6	32529995	C	A	321375	PASS	0	none	9e-6	0	124	9e-6
chr6-032529995-C-CTTGATAAAGATGAGCAATCTCTGAAGAAAACCTCACAATTTCTTAAGGTGGGGAAATTATTTGGGATCCAT	chr6	32529995	C	CTTGATAAAGATGAGCAATCTCTGAAGAAAACCTCACAATTTCTTAAGGTGGGGAAATTATTTGGGATCCAT	321375	PASS	1.37e-6	nfe	0	0	124	1.37e-6
chr6-032529995-C-CTTGATAAAGATGAGCAATCTCTGAAGAAAACCTCACAATTTCTTAAGTGGGGAAATTATTTGGGATCCAT	chr6	32529995	C	CTTGATAAAGATGAGCAATCTCTGAAGAAAACCTCACAATTTCTTAAGTGGGGAAATTATTTGGGATCCAT	321375	PASS	0	none	0	0	124	1e-6
chr6-032529995-C-T	chr6	32529995	C	T	321375	PASS	0.084861	sas	0.08806700000000002	7	124	0.08806700000000002
chr6-032529996-ATG-A	chr6	32529996	ATG	A	2878468	ExcessHet	0.0011317	sas	8.210000000000002e-4	0	124	0.0011317
chr6-032529996-ATG-AGTG	chr6	32529996	ATG	AGTG	2878468	ExcessHet	0	none	0	0	124	1e-6
chr6-032529996-ATG-ATCTG	chr6	32529996	ATG	ATCTG	2878468	ExcessHet	0	none	0.01115299999999999	3	124	0.01115299999999999
chr6-032529996-ATG-ATGTG	chr6	32529996	ATG	ATGTG	2878468	ExcessHet	0	none	0.216788	35	124	0.216788
chr6-032529996-ATG-GTG	chr6	32529996	ATG	GTG	2878468	ExcessHet	0	none	8.450000000000003e-4	0	124	8.450000000000003e-4
chr6-032529996-ATG-TTG	chr6	32529996	ATG	TTG	2878468	ExcessHet	0	none	0.153641	23	124	0.153641
chr6-032530008-G-A	chr6	32530008	G	A	1078600	ExcessHet	0.1107	mid	0.18997200000000003	27	114	0.18997200000000003
chr6-032530015-T-C	chr6	32530015	T	C	1553997	ExcessHet	0.22121	amr	0.2629459999999994	40	110	0.2629459999999994
chr6-032530019-AAG-*	chr6	32530019	AAG	*	1665812	ExcessHet	0	none	9e-6	0	110	9e-6
chr6-032530019-AAG-A	chr6	32530019	AAG	A	1665812	ExcessHet	0.1176	sas	0.088703	3	110	0.1176
chr6-032530019-AAG-TAG	chr6	32530019	AAG	TAG	1665812	ExcessHet	0	none	0.229562	37	110	0.229562
chr6-032530020-A-*	chr6	32530020	A	*	1160560	ExcessHet	0	none	0.08843500000000001	3	110	0.08843500000000001
chr6-032530020-A-AGAGGAAGTAATTTGGGATCCATGTGATAAAGATGGGCAATCCCTGTG	chr6	32530020	A	AGAGGAAGTAATTTGGGATCCATGTGATAAAGATGGGCAATCCCTGTG	1160560	ExcessHet	0	none	2.2000000000000003e-5	0	110	2.2000000000000003e-5
chr6-032530020-A-ATG	chr6	32530020	A	ATG	1160560	ExcessHet	0	none	0	0	110	1e-6
chr6-032530020-A-G	chr6	32530020	A	G	1160560	ExcessHet	0.040693	afr	0.07284100000000002	11	110	0.07284100000000002
chr6-032530020-A-T	chr6	32530020	A	T	1160560	ExcessHet	0.14619	eas	0.15016500000000002	26	110	0.15016500000000002
chr6-032530021-G-*	chr6	32530021	G	*	53	VQSRTrancheSNP99.70to99.80	0	none	0.08275300000000002	2	112	0.08275300000000002
chr6-032530021-G-A	chr6	32530021	G	A	53	VQSRTrancheSNP99.70to99.80	0	none	9e-6	0	112	9e-6
chr6-032530025-ATGT-A	chr6	32530025	ATGT	A	17167	VQSRTrancheINDEL99.50to99.90	1.08e-6	nfe	1.0799999999999996e-4	0	104	1.0799999999999996e-4
chr6-032530025-ATGT-ACCTGT	chr6	32530025	ATGT	ACCTGT	17167	VQSRTrancheINDEL99.50to99.90	0	none	0	0	104	1e-6
chr6-032530025-ATGT-CTGT	chr6	32530025	ATGT	CTGT	17167	VQSRTrancheINDEL99.50to99.90	0	none	0	0	104	1e-6
chr6-032530025-ATGT-GTGT	chr6	32530025	ATGT	GTGT	17167	VQSRTrancheINDEL99.50to99.90	0	none	0.00825499999999999	4	104	0.00825499999999999
chr6-032530026-T-*	chr6	32530026	T	*	3552511	ExcessHet	0	none	3.6999999999999985e-5	0	108	3.6999999999999985e-5
chr6-032530026-T-C	chr6	32530026	T	C	3552511	ExcessHet	0.27506	eas	0.35787999999999986	54	108	0.35787999999999986
chr6-032530026-T-TAC	chr6	32530026	T	TAC	3552511	ExcessHet	0.1385	sas	0.102782	4	108	0.1385
chr6-032530027-GTC-*	chr6	32530027	GTC	*	1428638	ExcessHet	0	none	3.6999999999999985e-5	0	116	3.6999999999999985e-5
chr6-032530027-GTC-ATC	chr6	32530027	GTC	ATC	1428638	ExcessHet	0	none	0.12604700000000002	25	116	0.12604700000000002
chr6-032530027-GTC-CTC	chr6	32530027	GTC	CTC	1428638	ExcessHet	0	none	0.15138200000000002	22	116	0.15138200000000002
chr6-032530027-GTC-G	chr6	32530027	GTC	G	1428638	ExcessHet	0	none	0	0	116	1e-6
chr6-032530028-T-*	chr6	32530028	T	*	606924	ExcessHet	0	none	3.6999999999999985e-5	0	112	3.6999999999999985e-5
chr6-032530028-T-C	chr6	32530028	T	C	606924	ExcessHet	0.11059	eas	0.143784	25	112	0.143784
chr6-032530029-C-*	chr6	32530029	C	*	510671	ExcessHet	0	none	0	0	120	1e-6
chr6-032530029-C-G	chr6	32530029	C	G	510671	ExcessHet	0	none	0	0	120	1e-6
chr6-032530029-C-T	chr6	32530029	C	T	510671	ExcessHet	0.04496	afr	0.09409300000000002	17	120	0.09409300000000002
chr6-032530033-A-C	chr6	32530033	A	C	191425	ExcessHet	0.01862	amr	0.018712	4	106	0.018712
chr6-032530033-A-T	chr6	32530033	A	T	191425	ExcessHet	0.011425	sas	0.03921000000000001	4	106	0.03921000000000001
chr6-032530034-T-A	chr6	32530034	T	A	1446844	ExcessHet	0.13734	eas	0.247061	40	114	0.247061
chr6-032530034-T-C	chr6	32530034	T	C	1446844	ExcessHet	0	none	0	0	114	1e-6
chr6-032530034-T-TA	chr6	32530034	T	TA	1446844	ExcessHet	0	none	2.2000000000000003e-5	0	114	2.2000000000000003e-5
chr6-032530035-T-C	chr6	32530035	T	C	645071	ExcessHet	0.031999	eas	0.10878300000000002	14	122	0.10878300000000002
chr6-032530037-C-*	chr6	32530037	C	*	559899	VQSRTrancheSNP99.80to99.90	0	none	9e-6	0	128	9e-6
chr6-032530037-C-A	chr6	32530037	C	A	559899	VQSRTrancheSNP99.80to99.90	9.5e-7	nfe	0	0	128	1e-6
chr6-032530037-C-T	chr6	32530037	C	T	559899	VQSRTrancheSNP99.80to99.90	0.053808	afr	0.04296400000000001	7	128	0.053808
chr6-032530038-T-A	chr6	32530038	T	A	11642	VQSRTrancheSNP99.80to99.90	3.6396e-4	eas	0.005029	2	120	0.005029
chr6-032530038-T-C	chr6	32530038	T	C	11642	VQSRTrancheSNP99.80to99.90	0	none	0	0	120	1e-6
chr6-032530041-A-AGCAATTTGGGATCCATGTGATAAAGATG	chr6	32530041	A	AGCAATTTGGGATCCATGTGATAAAGATG	759512	ExcessHet	0	none	0	0	126	1e-6
chr6-032530041-A-AGG	chr6	32530041	A	AGG	759512	ExcessHet	0.055528	eas	0.11333500000000002	20	126	0.11333500000000002
chr6-032530041-A-G	chr6	32530041	A	G	759512	ExcessHet	0	none	9e-6	0	126	9e-6
chr6-032530043-G-A	chr6	32530043	G	A	6118	VQSRTrancheINDEL99.50to99.90	7.752e-5	nfe	0.002289	1	126	0.002289
chr6-032530043-G-GAGGAAGTAATTTGGGATCCATGTGATAAAGATGGGCAATCCCTGTTGAAAA	chr6	32530043	G	GAGGAAGTAATTTGGGATCCATGTGATAAAGATGGGCAATCCCTGTTGAAAA	6118	VQSRTrancheINDEL99.50to99.90	0	none	0	0	126	1e-6
chr6-032530043-G-GGC	chr6	32530043	G	GGC	6118	VQSRTrancheINDEL99.50to99.90	0	none	0	0	126	1e-6
chr6-032530043-G-GGT	chr6	32530043	G	GGT	6118	VQSRTrancheINDEL99.50to99.90	0	none	0	0	126	1e-6
chr6-032530044-C-G	chr6	32530044	C	G	4280640	ExcessHet	0.23013	eas	0.3288539999999996	56	126	0.3288539999999996
chr6-032530044-C-T	chr6	32530044	C	T	4280640	ExcessHet	0.22992	sas	0.13217800000000002	11	126	0.22992
chr6-032530045-ACC-A	chr6	32530045	ACC	A	814175	ExcessHet	0.070168	eas	0.113272	21	132	0.113272
chr6-032530045-ACC-GCC	chr6	32530045	ACC	GCC	814175	ExcessHet	0	none	0	0	132	1e-6
chr6-032530046-C-*	chr6	32530046	C	*	88	VQSRTrancheSNP99.80to99.90	0	none	0.113272	21	132	0.113272
chr6-032530046-C-T	chr6	32530046	C	T	88	VQSRTrancheSNP99.80to99.90	0	none	9e-6	0	132	9e-6
chr6-032530047-C-*	chr6	32530047	C	*	4943487	VQSRTrancheSNP99.80to99.90	0	none	0.058154	12	126	0.058154
chr6-032530047-C-A	chr6	32530047	C	A	4943487	VQSRTrancheSNP99.80to99.90	0.50935	sas	0.42751099999999975	57	126	0.50935
chr6-032530047-C-T	chr6	32530047	C	T	4943487	VQSRTrancheSNP99.80to99.90	0	none	0	0	126	1e-6
chr6-032530049-G-A	chr6	32530049	G	A	982760	ExcessHet	3.263e-5	sas	4.730000000000005e-4	0	128	4.730000000000005e-4
chr6-032530049-G-T	chr6	32530049	G	T	982760	ExcessHet	0.076228	eas	0.11742500000000002	21	128	0.11742500000000002
chr6-032530051-C-A	chr6	32530051	C	A	753201	ExcessHet	0.051084	afr	0.09355000000000002	18	128	0.09355000000000002
chr6-032530051-C-T	chr6	32530051	C	T	753201	ExcessHet	0	none	9e-6	0	128	9e-6
chr6-032530059-C-CGG	chr6	32530059	C	CGG	71227	VQSRTrancheINDEL99.50to99.90	0	none	0	0	122	1e-6
chr6-032530059-C-T	chr6	32530059	C	T	71227	VQSRTrancheINDEL99.50to99.90	0.004201	sas	0.02684200000000001	3	122	0.02684200000000001
chr6-032530060-AATG-A	chr6	32530060	AATG	A	1388653	ExcessHet	0	none	0	0	132	1e-6
chr6-032530060-AATG-AG	chr6	32530060	AATG	AG	1388653	ExcessHet	0	none	0	0	132	1e-6
chr6-032530060-AATG-GATG	chr6	32530060	AATG	GATG	1388653	ExcessHet	0	none	0.12149700000000002	22	132	0.12149700000000002
chr6-032530061-A-*	chr6	32530061	A	*	3152103	ExcessHet	0	none	0	0	130	1e-6
chr6-032530061-A-G	chr6	32530061	A	G	3152103	ExcessHet	0.21202	eas	0.2643579999999994	49	130	0.2643579999999994
chr6-032530063-GTTAA-*	chr6	32530063	GTTAA	*	1311980	ExcessHet	0	none	0	0	122	1e-6
chr6-032530063-GTTAA-G	chr6	32530063	GTTAA	G	1311980	ExcessHet	0	none	0	0	122	1e-6
chr6-032530063-GTTAA-GA	chr6	32530063	GTTAA	GA	1311980	ExcessHet	0	none	0.180477	32	122	0.180477
chr6-032530063-GTTAA-GACAAATTAA	chr6	32530063	GTTAA	GACAAATTAA	1311980	ExcessHet	0	none	7.099999999999998e-5	0	122	7.099999999999998e-5
chr6-032530063-GTTAA-GACAAATTTAA	chr6	32530063	GTTAA	GACAAATTTAA	1311980	ExcessHet	0	none	0	0	122	1e-6
chr6-032530063-GTTAA-GACAAATTTAGGTCCCTACTTAA	chr6	32530063	GTTAA	GACAAATTTAGGTCCCTACTTAA	1311980	ExcessHet	0	none	2.2000000000000003e-5	0	122	2.2000000000000003e-5
chr6-032530063-GTTAA-GACAAATTTAGGTCCCTACTTTAA	chr6	32530063	GTTAA	GACAAATTTAGGTCCCTACTTTAA	1311980	ExcessHet	0	none	4.720000000000004e-4	0	122	4.720000000000004e-4
chr6-032530063-GTTAA-TTTAA	chr6	32530063	GTTAA	TTTAA	1311980	ExcessHet	0	none	1.0799999999999996e-4	0	122	1.0799999999999996e-4
chr6-032530064-T-*	chr6	32530064	T	*	1712	VQSRTrancheSNP99.80to99.90	0	none	0.18045	32	122	0.18045
chr6-032530064-T-A	chr6	32530064	T	A	1712	VQSRTrancheSNP99.80to99.90	0.0028404	afr	2.5100000000000014e-4	0	122	0.0028404
chr6-032530065-TAACAA-*	chr6	32530065	TAACAA	*	136	VQSRTrancheINDEL99.50to99.90	0	none	0.180442	32	122	0.180442
chr6-032530065-TAACAA-CAACAA	chr6	32530065	TAACAA	CAACAA	136	VQSRTrancheINDEL99.50to99.90	0	none	2.2000000000000003e-5	0	122	2.2000000000000003e-5
chr6-032530065-TAACAA-T	chr6	32530065	TAACAA	T	136	VQSRTrancheINDEL99.50to99.90	0	none	9e-6	0	122	9e-6
chr6-032530065-TAACAA-TACAA	chr6	32530065	TAACAA	TACAA	136	VQSRTrancheINDEL99.50to99.90	0	none	0	0	122	1e-6
chr6-032530066-AACAAAAC-*	chr6	32530066	AACAAAAC	*	34	VQSRTrancheINDEL97.00to99.00	0	none	0.180479	32	124	0.180479
chr6-032530066-AACAAAAC-A	chr6	32530066	AACAAAAC	A	34	VQSRTrancheINDEL97.00to99.00	0	none	9e-6	0	124	9e-6
chr6-032530066-AACAAAAC-AGCACAAAAC	chr6	32530066	AACAAAAC	AGCACAAAAC	34	VQSRTrancheINDEL97.00to99.00	0	none	0	0	124	1e-6
chr6-032530066-AACAAAAC-GACAAAAC	chr6	32530066	AACAAAAC	GACAAAAC	34	VQSRTrancheINDEL97.00to99.00	0	none	0	0	124	1e-6
chr6-032530070-A-*	chr6	32530070	A	*	6749006	ExcessHet	0	none	2.2000000000000003e-5	0	124	2.2000000000000003e-5
chr6-032530070-A-AGTTT	chr6	32530070	A	AGTTT	6749006	ExcessHet	0	none	0	0	124	1e-6
chr6-032530070-A-C	chr6	32530070	A	C	6749006	ExcessHet	0.36243	eas	0.3144689999999998	49	124	0.36243
chr6-032530071-AAC-A	chr6	32530071	AAC	A	1389125.97	ExcessHet	0	none	2.2000000000000003e-5	0	124	2.2000000000000003e-5
chr6-032530071-AAC-ATAC	chr6	32530071	AAC	ATAC	1389125.97	ExcessHet	0	none	0	0	124	1e-6
chr6-032530071-AAC-ATGTAC	chr6	32530071	AAC	ATGTAC	1389125.97	ExcessHet	0	none	9e-6	0	124	9e-6
chr6-032530071-AAC-ATTAC	chr6	32530071	AAC	ATTAC	1389125.97	ExcessHet	0	none	0	0	124	1e-6
chr6-032530071-AAC-ATTTAC	chr6	32530071	AAC	ATTTAC	1389125.97	ExcessHet	0	none	0.17644600000000002	30	124	0.17644600000000002
chr6-032530072-A-*	chr6	32530072	A	*	1273934	ExcessHet	0	none	2.2000000000000003e-5	0	124	2.2000000000000003e-5
chr6-032530072-A-AAG	chr6	32530072	A	AAG	1273934	ExcessHet	0	none	0	0	124	1e-6
chr6-032530072-A-AG	chr6	32530072	A	AG	1273934	ExcessHet	0.065852	afr	0.17625700000000002	30	124	0.17625700000000002
chr6-032530072-A-ATAG	chr6	32530072	A	ATAG	1273934	ExcessHet	0	none	0	0	124	1e-6
chr6-032530072-A-ATTTAG	chr6	32530072	A	ATTTAG	1273934	ExcessHet	0	none	0	0	124	1e-6
chr6-032530072-A-C	chr6	32530072	A	C	1273934	ExcessHet	0	none	0	0	124	1e-6
chr6-032530072-A-G	chr6	32530072	A	G	1273934	ExcessHet	1.37e-6	nfe	5.2999999999999994e-5	0	124	5.2999999999999994e-5
chr6-032530073-C-*	chr6	32530073	C	*	1104083	ExcessHet	0	none	2.2000000000000003e-5	0	126	2.2000000000000003e-5
chr6-032530073-C-A	chr6	32530073	C	A	1104083	ExcessHet	0	none	9e-6	0	126	9e-6
chr6-032530073-C-G	chr6	32530073	C	G	1104083	ExcessHet	0.060794	afr	0.148597	29	126	0.148597
chr6-032530073-C-T	chr6	32530073	C	T	1104083	ExcessHet	0.0232	eas	0.00439	1	126	0.0232
chr6-032530075-C-T	chr6	32530075	C	T	5005	VQSRTrancheSNP99.80to99.90	3.29e-6	nfe	0.002589	1	126	0.002589
chr6-032530079-A-*	chr6	32530079	A	*	1235297	ExcessHet	0	none	0	0	122	1e-6
chr6-032530079-A-T	chr6	32530079	A	T	1235297	ExcessHet	0.16076	amr	0.15174800000000002	23	122	0.16076
chr6-032530080-T-C	chr6	32530080	T	C	1896049	ExcessHet	0.070333	amr	0.166841	30	126	0.166841
chr6-032530080-T-TA	chr6	32530080	T	TA	1896049	ExcessHet	0.048905	sas	0.0714	5	126	0.0714
chr6-032530083-TCCCC-CCCCC	chr6	32530083	TCCCC	CCCCC	893243	ExcessHet	0	none	0.08561700000000001	7	120	0.08561700000000001
chr6-032530083-TCCCC-T	chr6	32530083	TCCCC	T	893243	ExcessHet	0	none	9e-6	0	120	9e-6
chr6-032530083-TCCCC-TC	chr6	32530083	TCCCC	TC	893243	ExcessHet	0	none	0.07559300000000002	17	120	0.07559300000000002
chr6-032530083-TCCCC-TTGCCCCC	chr6	32530083	TCCCC	TTGCCCCC	893243	ExcessHet	0	none	0.00174199999999999	1	120	0.00174199999999999
chr6-032530084-CCCCA-*	chr6	32530084	CCCCA	*	1009255	ExcessHet	0	none	0.06411800000000002	13	126	0.06411800000000002
chr6-032530084-CCCCA-ACCCA	chr6	32530084	CCCCA	ACCCA	1009255	ExcessHet	0	none	0.111212	19	126	0.111212
chr6-032530084-CCCCA-C	chr6	32530084	CCCCA	C	1009255	ExcessHet	1.16e-6	nfe	5.2999999999999994e-5	0	126	5.2999999999999994e-5
chr6-032530085-C-*	chr6	32530085	C	*	1550	VQSRTrancheINDEL99.50to99.90	0	none	0.06490100000000001	11	114	0.06490100000000001
chr6-032530085-C-A	chr6	32530085	C	A	1550	VQSRTrancheINDEL99.50to99.90	9.58e-6	amr	7.199999999999999e-5	0	114	7.199999999999999e-5
chr6-032530085-C-CA	chr6	32530085	C	CA	1550	VQSRTrancheINDEL99.50to99.90	0	none	0	0	114	1e-6
chr6-032530085-C-T	chr6	32530085	C	T	1550	VQSRTrancheINDEL99.50to99.90	6.103e-5	afr	1.31e-4	0	114	1.31e-4
chr6-032530086-CCA-*	chr6	32530086	CCA	*	5784664	ExcessHet	0	none	0.02410800000000001	6	130	0.02410800000000001
chr6-032530086-CCA-C	chr6	32530086	CCA	C	5784664	ExcessHet	0.034853	amr	0.073522	16	130	0.073522
chr6-032530086-CCA-CTACA	chr6	32530086	CCA	CTACA	5784664	ExcessHet	0	none	0	0	130	1e-6
chr6-032530086-CCA-GCA	chr6	32530086	CCA	GCA	5784664	ExcessHet	0	none	0.148657	25	130	0.148657
chr6-032530086-CCA-TCA	chr6	32530086	CCA	TCA	5784664	ExcessHet	0	none	0.08042200000000001	15	130	0.08042200000000001
chr6-032530087-C-*	chr6	32530087	C	*	2477332	ExcessHet	0	none	0.073719	16	132	0.073719
chr6-032530087-C-A	chr6	32530087	C	A	2477332	ExcessHet	0.018424	amr	0.03881300000000002	8	132	0.03881300000000002
chr6-032530087-C-CGTTA	chr6	32530087	C	CGTTA	2477332	ExcessHet	0	none	0	0	132	1e-6
chr6-032530087-C-G	chr6	32530087	C	G	2477332	ExcessHet	0.11944	eas	0.118681	21	132	0.11944
chr6-032530090-C-T	chr6	32530090	C	T	72503	VQSRTrancheSNP99.80to99.90	0.0025539	sas	0.02645100000000002	3	132	0.02645100000000002
chr6-032530091-C-G	chr6	32530091	C	G	2975725	ExcessHet	0.075446	afr	0.07263200000000002	4	126	0.075446
chr6-032530091-C-T	chr6	32530091	C	T	2975725	ExcessHet	0.12398	eas	0.14522500000000002	24	126	0.14522500000000002
chr6-032530092-C-CCATT	chr6	32530092	C	CCATT	1632684	ExcessHet	0	none	0	0	126	1e-6
chr6-032530092-C-CCGT	chr6	32530092	C	CCGT	1632684	ExcessHet	0	none	0	0	126	1e-6
chr6-032530092-C-CCTG	chr6	32530092	C	CCTG	1632684	ExcessHet	4.1e-7	nfe	0	0	126	1e-6
chr6-032530092-C-CCTT	chr6	32530092	C	CCTT	1632684	ExcessHet	0.023693	eas	0.07852600000000001	15	126	0.07852600000000001
chr6-032530092-C-CTT	chr6	32530092	C	CTT	1632684	ExcessHet	0.036538	amr	0.085899	16	126	0.085899
chr6-032530092-C-T	chr6	32530092	C	T	1632684	ExcessHet	0.0022725	sas	0.02273900000000001	1	126	0.02273900000000001
chr6-032530093-A-G	chr6	32530093	A	G	4037736	ExcessHet	0.16781	eas	0.20332600000000003	33	132	0.20332600000000003
chr6-032530095-A-G	chr6	32530095	A	G	1206012	ExcessHet	0.040066	amr	0.09394100000000002	20	134	0.09394100000000002
chr6-032530100-C-A	chr6	32530100	C	A	1428818	ExcessHet	0	none	0	0	128	1e-6
chr6-032530100-C-G	chr6	32530100	C	G	1428818	ExcessHet	0.15837	amr	0.11541	19	128	0.15837
chr6-032530107-C-A	chr6	32530107	C	A	2089104	ExcessHet	0.071835	amr	0.16545900000000002	33	130	0.16545900000000002
chr6-032530107-C-G	chr6	32530107	C	G	2089104	ExcessHet	0	none	3.3800000000000046e-4	0	130	3.3800000000000046e-4
chr6-032530110-A-G	chr6	32530110	A	G	1328900	ExcessHet	0.043751	amr	0.09305	20	132	0.09305
chr6-032530110-A-T	chr6	32530110	A	T	1328900	ExcessHet	0.012115	afr	0.007016	0	132	0.012115
chr6-032530113-A-G	chr6	32530113	A	G	2566306	ExcessHet	0.07683	amr	0.185564	35	132	0.185564
chr6-032530114-T-G	chr6	32530114	T	G	799911	ExcessHet	0.03471	eas	0.093162	23	134	0.093162
chr6-032530119-A-G	chr6	32530119	A	G	881383	ExcessHet	0.015599	amr	0.00812999999999999	0	128	0.015599
chr6-032530119-A-T	chr6	32530119	A	T	881383	ExcessHet	0.085779	afr	0.10520100000000002	8	128	0.10520100000000002
chr6-032530123-A-G	chr6	32530123	A	G	2559069	ExcessHet	0.15655	eas	0.15749800000000003	24	126	0.15749800000000003
chr6-032530124-C-G	chr6	32530124	C	G	9178917	ExcessHet	0.060241	amr	0.111815	20	130	0.111815
chr6-032530124-C-T	chr6	32530124	C	T	9178917	ExcessHet	0.31058	amr	0.215043	34	130	0.31058
chr6-032530127-C-T	chr6	32530127	C	T	782777	ExcessHet	0.076181	nfe	0.08134500000000001	11	128	0.08134500000000001
chr6-032530128-G-A	chr6	32530128	G	A	13919809	ExcessHet	0.2432	eas	0.202323	34	126	0.2432
chr6-032530128-G-C	chr6	32530128	G	C	13919809	ExcessHet	0.013991	amr	0.02416800000000001	4	126	0.02416800000000001
chr6-032530128-G-T	chr6	32530128	G	T	13919809	ExcessHet	0.33851	afr	0.2822229999999997	30	126	0.33851
chr6-032530129-G-A	chr6	32530129	G	A	46791	VQSRTrancheSNP99.80to99.90	0.0023533	afr	0.00743	2	132	0.00743
chr6-032530133-T-C	chr6	32530133	T	C	89652	PASS	0.0021318	sas	0.019674	1	128	0.019674
chr6-032530136-C-A	chr6	32530136	C	A	15850	VQSRTrancheSNP99.80to99.90	2.3241e-4	sas	0.00849399999999998	1	128	0.00849399999999998
chr6-032530137-C-T	chr6	32530137	C	T	7260164	ExcessHet	0.26203	eas	0.218765	36	130	0.26203
chr6-032530140-C-A	chr6	32530140	C	A	2339324	ExcessHet	0.083755	nfe	0.092379	13	132	0.092379
chr6-032530141-C-G	chr6	32530141	C	G	1263124	ExcessHet	0.10764	afr	0.11666700000000002	13	126	0.11666700000000002
chr6-032530151-G-C	chr6	32530151	G	C	1271621	ExcessHet	0.10442	mid	0.110991	12	124	0.110991
chr6-032530166-A-G	chr6	32530166	A	G	8723257	ExcessHet	0.32433	nfe	0.2722659999999999	46	130	0.32433
chr6-032530180-C-CAG	chr6	32530180	C	CAG	5655267.97	ExcessHet	0.27618	eas	0.225127	39	134	0.27618
chr6-032530180-C-CGG	chr6	32530180	C	CGG	5655267.97	ExcessHet	0	none	0	0	134	1e-6
chr6-032530181-A-AAC	chr6	32530181	A	AAC	1864986.97	ExcessHet	0.13242	mid	0.167559	26	124	0.167559
chr6-032530182-GCT-G	chr6	32530182	GCT	G	5951542.97	ExcessHet	0.10589	nfe	0.095037	13	122	0.10589
chr6-032530182-GCT-GAACT	chr6	32530182	GCT	GAACT	5951542.97	ExcessHet	0	none	0.2555039999999997	18	122	0.2555039999999997
chr6-032530183-CTT-*	chr6	32530183	CTT	*	14141465	ExcessHet	0	none	0.08674400000000003	13	132	0.08674400000000003
chr6-032530183-CTT-ATT	chr6	32530183	CTT	ATT	14141465	ExcessHet	0	none	0.00264	0	132	0.00264
chr6-032530183-CTT-C	chr6	32530183	CTT	C	14141465	ExcessHet	0.54852	mid	0.49213499999999943	58	132	0.54852
chr6-032530184-T-*	chr6	32530184	T	*	23612635	VQSRTrancheINDEL97.00to99.00	0	none	0.5347440000000008	65	132	0.5347440000000008
chr6-032530184-T-A	chr6	32530184	T	A	23612635	VQSRTrancheINDEL97.00to99.00	0.062784	mid	0.02393400000000001	1	132	0.062784
chr6-032530184-T-G	chr6	32530184	T	G	23612635	VQSRTrancheINDEL97.00to99.00	0.45501	amr	0.287074	48	132	0.45501
chr6-032530184-T-TCCAGGCAGCC	chr6	32530184	T	TCCAGGCAGCC	23612635	VQSRTrancheINDEL97.00to99.00	0	none	0	0	132	1e-6
chr6-032530185-T-*	chr6	32530185	T	*	24791847	VQSRTrancheINDEL97.00to99.00	0	none	0.47024699999999936	53	132	0.47024699999999936
chr6-032530185-T-C	chr6	32530185	T	C	24791847	VQSRTrancheINDEL97.00to99.00	0.4523	amr	0.2889729999999993	48	132	0.4523
chr6-032530185-T-G	chr6	32530185	T	G	24791847	VQSRTrancheINDEL97.00to99.00	0.0020965	afr	0.002616	0	132	0.002616
chr6-032530185-T-TGAGACACACCATGCTGGAGAACAGCACAGGACCAGG	chr6	32530185	T	TGAGACACACCATGCTGGAGAACAGCACAGGACCAGG	24791847	VQSRTrancheINDEL97.00to99.00	0	none	0	0	132	1e-6
chr6-032530185-T-TGC	chr6	32530185	T	TGC	24791847	VQSRTrancheINDEL97.00to99.00	0.10704	nfe	0.08786300000000001	13	132	0.10704
chr6-032530191-T-A	chr6	32530191	T	A	1941896	ExcessHet	0.14281	mid	0.173448	27	128	0.173448
chr6-032530191-T-C	chr6	32530191	T	C	1941896	ExcessHet	8.77e-5	sas	2.5100000000000014e-4	0	128	2.5100000000000014e-4
chr6-032530191-T-TACAGGAGCCTCCA	chr6	32530191	T	TACAGGAGCCTCCA	1941896	ExcessHet	0	none	0	0	128	1e-6
chr6-032530191-T-TGCAAGAGCCTCCAGGCAGCCTGAGACACACCATGCTGGAGAACAGCACAGGACCAGGTGCCAGG	chr6	32530191	T	TGCAAGAGCCTCCAGGCAGCCTGAGACACACCATGCTGGAGAACAGCACAGGACCAGGTGCCAGG	1941896	ExcessHet	1.48e-6	nfe	9e-6	0	128	9e-6
chr6-032530193-T-C	chr6	32530193	T	C	14817153	ExcessHet	0.59176	afr	0.5714670000000003	71	134	0.59176
chr6-032530193-T-G	chr6	32530193	T	G	14817153	ExcessHet	1.186e-5	afr	0	0	134	1.186e-5
chr6-032530193-T-TCTCACATTCATGGAGAACTATGACCCCCACCACTCACATCCCAAACATAGGG	chr6	32530193	T	TCTCACATTCATGGAGAACTATGACCCCCACCACTCACATCCCAAACATAGGG	14817153	ExcessHet	0	none	0	0	134	1e-6
chr6-032530194-AG-A	chr6	32530194	AG	A	1955970	ExcessHet	3.4e-7	nfe	0	0	126	1e-6
chr6-032530194-AG-GG	chr6	32530194	AG	GG	1955970	ExcessHet	0	none	0	0	126	1e-6
chr6-032530194-AG-TG	chr6	32530194	AG	TG	1955970	ExcessHet	0	none	0.175163	27	126	0.175163
chr6-032530198-A-C	chr6	32530198	A	C	13897680	ExcessHet	0	none	0	0	134	1e-6
chr6-032530198-A-G	chr6	32530198	A	G	13897680	ExcessHet	0.58371	afr	0.5698710000000002	71	134	0.58371
chr6-032530207-G-C	chr6	32530207	G	C	199658	VQSRTrancheINDEL99.95to100.00	0.0016507	afr	0.003245	0	132	0.003245
chr6-032530207-G-GC	chr6	32530207	G	GC	199658	VQSRTrancheINDEL99.95to100.00	0	none	7.099999999999998e-5	0	132	7.099999999999998e-5
chr6-032530207-G-GGGCTTC	chr6	32530207	G	GGGCTTC	199658	VQSRTrancheINDEL99.95to100.00	0.0021231	eas	0.006344	4	132	0.006344
chr6-032530207-G-GGGCTTCAGACACACCATGCT	chr6	32530207	G	GGGCTTCAGACACACCATGCT	199658	VQSRTrancheINDEL99.95to100.00	3.3e-7	nfe	0	0	132	1e-6
chr6-032530207-G-GGGCTTCAGACACACCATGCTAAGGAACATGACAGGTCCAGGGCCC	chr6	32530207	G	GGGCTTCAGACACACCATGCTAAGGAACATGACAGGTCCAGGGCCC	199658	VQSRTrancheINDEL99.95to100.00	9.3e-7	nfe	3.6999999999999985e-5	0	132	3.6999999999999985e-5
chr6-032530207-G-GGGCTTCAGACACACCATGCTAAGGAACATGACAGGTCCAGGGCCCAGAGGGGC	chr6	32530207	G	GGGCTTCAGACACACCATGCTAAGGAACATGACAGGTCCAGGGCCCAGAGGGGC	199658	VQSRTrancheINDEL99.95to100.00	2.88e-6	nfe	1.27e-4	0	132	1.27e-4
chr6-032530207-G-GGGCTTCAGACACACCATGCTAAGGAACATGACAGGTCCAGGGCCCAGAGGGGCAGTC	chr6	32530207	G	GGGCTTCAGACACACCATGCTAAGGAACATGACAGGTCCAGGGCCCAGAGGGGCAGTC	199658	VQSRTrancheINDEL99.95to100.00	3.3e-7	nfe	2.2000000000000003e-5	0	132	2.2000000000000003e-5
chr6-032530207-G-GGGCTTCAGACACACCATGCTAAGGAACATGACAGGTCCAGGGCCCAGAGGGGCAGTCA	chr6	32530207	G	GGGCTTCAGACACACCATGCTAAGGAACATGACAGGTCCAGGGCCCAGAGGGGCAGTCA	199658	VQSRTrancheINDEL99.95to100.00	4.08e-6	sas	0	0	132	4.08e-6
chr6-032530207-G-GGGCTTCAGACACACCATGCTAAGGAACATGACAGGTCCAGGGCCCAGAGGGGCAGTCAAGTCTC	chr6	32530207	G	GGGCTTCAGACACACCATGCTAAGGAACATGACAGGTCCAGGGCCCAGAGGGGCAGTCAAGTCTC	199658	VQSRTrancheINDEL99.95to100.00	1.45e-6	nfe	9e-6	0	132	9e-6
chr6-032530207-G-GGGCTTCAGACACACCATGCTAAGGAACATGACAGGTCCAGGGCCCAGAGGGGCAGTCAAGTCTCACTC	chr6	32530207	G	GGGCTTCAGACACACCATGCTAAGGAACATGACAGGTCCAGGGCCCAGAGGGGCAGTCAAGTCTCACTC	199658	VQSRTrancheINDEL99.95to100.00	4.092e-5	nfe	6.570000000000002e-4	0	132	6.570000000000002e-4
chr6-032530207-G-GGGCTTCAGACACACCATGCTAAGGAACATGACAGGTCCAGGGCCCAGAGGGGCAGTCAAGTCTCACTCAGCGAGAACTATGACCCTGCTCCACCCATATTCCAAATTATAGGGAGGA	chr6	32530207	G	GGGCTTCAGACACACCATGCTAAGGAACATGACAGGTCCAGGGCCCAGAGGGGCAGTCAAGTCTCACTCAGCGAGAACTATGACCCTGCTCCACCCATATTCCAAATTATAGGGAGGA	199658	VQSRTrancheINDEL99.95to100.00	4.08e-6	sas	0	0	132	4.08e-6
chr6-032530207-G-GGGCTTCAGACACACCATGCTAAGGAGC	chr6	32530207	G	GGGCTTCAGACACACCATGCTAAGGAGC	199658	VQSRTrancheINDEL99.95to100.00	7.9e-7	nfe	0	0	132	1e-6
chr6-032530207-G-GGGCTTCAGACACACCATGCTAAGGAGCATGAC	chr6	32530207	G	GGGCTTCAGACACACCATGCTAAGGAGCATGAC	199658	VQSRTrancheINDEL99.95to100.00	7.72e-6	amr	1.88e-4	0	132	1.88e-4
chr6-032530207-G-GGGCTTCAGACACACCATGCTAAGGAGCATGACAGGTCC	chr6	32530207	G	GGGCTTCAGACACACCATGCTAAGGAGCATGACAGGTCC	199658	VQSRTrancheINDEL99.95to100.00	2.766e-5	afr	1.0799999999999996e-4	0	132	1.0799999999999996e-4
chr6-032530207-G-GGGCTTCAGACACACCATGCTAAGGAGCATGACAGGTCCAGGGCCC	chr6	32530207	G	GGGCTTCAGACACACCATGCTAAGGAGCATGACAGGTCCAGGGCCC	199658	VQSRTrancheINDEL99.95to100.00	7.05e-5	eas	3.820000000000003e-4	0	132	3.820000000000003e-4
chr6-032530207-G-GGGCTTCAGACACACCATGCTAAGGAGCATGACAGGTCCAGGGCCCAGAGGGGC	chr6	32530207	G	GGGCTTCAGACACACCATGCTAAGGAGCATGACAGGTCCAGGGCCCAGAGGGGC	199658	VQSRTrancheINDEL99.95to100.00	4.7347e-4	eas	7.040000000000005e-4	0	132	7.040000000000005e-4
chr6-032530207-G-GGGCTTCAGACACACCATGCTAAGGAGCATGACAGGTCCAGGGCCCAGAGGGGCAGTC	chr6	32530207	G	GGGCTTCAGACACACCATGCTAAGGAGCATGACAGGTCCAGGGCCCAGAGGGGCAGTC	199658	VQSRTrancheINDEL99.95to100.00	2.395e-5	sas	8.9e-5	0	132	8.9e-5
chr6-032530207-G-GGGCTTCAGACACACCATGCTAAGGAGCATGACAGGTCCAGGGCCCAGAGGGGCAGTCA	chr6	32530207	G	GGGCTTCAGACACACCATGCTAAGGAGCATGACAGGTCCAGGGCCCAGAGGGGCAGTCA	199658	VQSRTrancheINDEL99.95to100.00	3.635e-5	eas	1.27e-4	0	132	1.27e-4
chr6-032530207-G-GGGCTTCAGACACACCATGCTAAGGAGCATGACAGGTCCAGGGCCCAGAGGGGCAGTCAAGTCTC	chr6	32530207	G	GGGCTTCAGACACACCATGCTAAGGAGCATGACAGGTCCAGGGCCCAGAGGGGCAGTCAAGTCTC	199658	VQSRTrancheINDEL99.95to100.00	3.8348e-4	eas	5.180000000000002e-4	0	132	5.180000000000002e-4
chr6-032530207-G-GGGCTTCAGACACACCATGCTAAGGAGCATGACAGGTCCAGGGCCCAGAGGGGCAGTCAAGTCTCACTC	chr6	32530207	G	GGGCTTCAGACACACCATGCTAAGGAGCATGACAGGTCCAGGGCCCAGAGGGGCAGTCAAGTCTCACTC	199658	VQSRTrancheINDEL99.95to100.00	0.0077094	eas	0.007379	7	132	0.0077094
chr6-032530207-G-GGGCTTCAGACACACCATGCTAAGGAGCATGACAGGTCCAGGGCCCAGAGGGGCAGTCAAGTCTCACTCAGCGAGAACTATGACCCTGCTCCACCCATATTCC	chr6	32530207	G	GGGCTTCAGACACACCATGCTAAGGAGCATGACAGGTCCAGGGCCCAGAGGGGCAGTCAAGTCTCACTCAGCGAGAACTATGACCCTGCTCCACCCATATTCC	199658	VQSRTrancheINDEL99.95to100.00	7.9e-7	nfe	0	0	132	1e-6
chr6-032530207-G-GGGCTTCAGACACACCATGCTAAGGAGCATGACAGGTCCAGGGCCCAGAGGGGCAGTCAAGTCTCACTCAGCGAGAACTATGACCCTGCTCCACCCATATTCCAAATT	chr6	32530207	G	GGGCTTCAGACACACCATGCTAAGGAGCATGACAGGTCCAGGGCCCAGAGGGGCAGTCAAGTCTCACTCAGCGAGAACTATGACCCTGCTCCACCCATATTCCAAATT	199658	VQSRTrancheINDEL99.95to100.00	4.08e-6	sas	0	0	132	4.08e-6
chr6-032530207-G-GGGCTTCAGACACACCATGCTAAGGAGCATGACAGGTCCAGGGCCCAGAGGGGCAGTCAAGTCTCACTCAGCGAGAACTATGACCCTGCTCCACCCATATTCCAAATTAT	chr6	32530207	G	GGGCTTCAGACACACCATGCTAAGGAGCATGACAGGTCCAGGGCCCAGAGGGGCAGTCAAGTCTCACTCAGCGAGAACTATGACCCTGCTCCACCCATATTCCAAATTAT	199658	VQSRTrancheINDEL99.95to100.00	5e-6	nfe	9e-6	0	132	9e-6
chr6-032530207-G-GGGCTTCAGACACACCATGCTAAGGAGCATGACAGGTCCAGGGCCCAGAGGGGCAGTCAAGTCTCACTCAGCGAGAACTATGACCCTGCTCCACCCATATTCCAAATTATAGGGAGGA	chr6	32530207	G	GGGCTTCAGACACACCATGCTAAGGAGCATGACAGGTCCAGGGCCCAGAGGGGCAGTCAAGTCTCACTCAGCGAGAACTATGACCCTGCTCCACCCATATTCCAAATTATAGGGAGGA	199658	VQSRTrancheINDEL99.95to100.00	9.79e-6	sas	9e-6	0	132	9.79e-6
chr6-032530208-A-AGACACACCAT	chr6	32530208	A	AGACACACCAT	127486	VQSRTrancheINDEL99.90to99.95	1.205e-5	afr	2.2000000000000003e-5	0	126	2.2000000000000003e-5
chr6-032530208-A-AGACACACCATGCTAAGGAACATGACAGGTCCAGG	chr6	32530208	A	AGACACACCATGCTAAGGAACATGACAGGTCCAGG	127486	VQSRTrancheINDEL99.90to99.95	0	none	1.27e-4	0	126	1.27e-4
chr6-032530208-A-AGACACACCATGCTAAGGAGCATGACAGGTCCAGG	chr6	32530208	A	AGACACACCATGCTAAGGAGCATGACAGGTCCAGG	127486	VQSRTrancheINDEL99.90to99.95	1.062e-5	sas	0.00127699999999999	0	126	0.00127699999999999
chr6-032530208-A-AGACACACCATGCTAAGGAGCATGACAGGTCCAGGGCCCAGAGGG	chr6	32530208	A	AGACACACCATGCTAAGGAGCATGACAGGTCCAGGGCCCAGAGGG	127486	VQSRTrancheINDEL99.90to99.95	3.5e-7	nfe	9e-6	0	126	9e-6
chr6-032530208-A-G	chr6	32530208	A	G	127486	VQSRTrancheINDEL99.90to99.95	0.0031658	sas	0.01233199999999998	1	126	0.01233199999999998
chr6-032530208-A-T	chr6	32530208	A	T	127486	VQSRTrancheINDEL99.90to99.95	0	none	0	0	126	1e-6
chr6-032530209-G-A	chr6	32530209	G	A	1703347	ExcessHet	0.14613	amr	0.12163200000000002	20	132	0.14613
chr6-032530209-G-GACACACCATGCTAAGGAACATGACAGGTCCAGGGCCCAGAGGGGCAGTCAAGT	chr6	32530209	G	GACACACCATGCTAAGGAACATGACAGGTCCAGGGCCCAGAGGGGCAGTCAAGT	1703347	ExcessHet	0	none	9e-6	0	132	9e-6
chr6-032530209-G-GACACACCATGCTAAGGAACATGACAGGTCCAGGGCCCAGAGGGGCAGTCAAGTCTCACT	chr6	32530209	G	GACACACCATGCTAAGGAACATGACAGGTCCAGGGCCCAGAGGGGCAGTCAAGTCTCACT	1703347	ExcessHet	3.4e-7	nfe	0	0	132	1e-6
chr6-032530209-G-GACACACCATGCTAAGGAGCATGA	chr6	32530209	G	GACACACCATGCTAAGGAGCATGA	1703347	ExcessHet	4.1e-6	sas	3.6999999999999985e-5	0	132	3.6999999999999985e-5
chr6-032530209-G-GACACACCATGCTAAGGAGCATGACAGGTCCAGGGC	chr6	32530209	G	GACACACCATGCTAAGGAGCATGACAGGTCCAGGGC	1703347	ExcessHet	0	none	0	0	132	1e-6
chr6-032530209-G-GACACACCATGCTAAGGAGCATGACAGGTCCAGGGCC	chr6	32530209	G	GACACACCATGCTAAGGAGCATGACAGGTCCAGGGCC	1703347	ExcessHet	0	none	0	0	132	1e-6
chr6-032530209-G-GACACACCATGCTAAGGAGCATGACAGGTCCAGGGCCCAA	chr6	32530209	G	GACACACCATGCTAAGGAGCATGACAGGTCCAGGGCCCAA	1703347	ExcessHet	3.49e-6	nfe	0	0	132	3.49e-6
chr6-032530209-G-GACACACCATGCTAAGGAGCATGACAGGTCCAGGGCCCAGAGGGGCAA	chr6	32530209	G	GACACACCATGCTAAGGAGCATGACAGGTCCAGGGCCCAGAGGGGCAA	1703347	ExcessHet	3.661e-5	eas	2.2000000000000003e-5	0	132	3.661e-5
chr6-032530209-G-GACACACCATGCTAAGGAGCATGACAGGTCCAGGGCCCAGAGGGGCAGTCAA	chr6	32530209	G	GACACACCATGCTAAGGAGCATGACAGGTCCAGGGCCCAGAGGGGCAGTCAA	1703347	ExcessHet	5.98e-6	nfe	9e-6	0	132	9e-6
chr6-032530209-G-GACACACCATGCTAAGGAGCATGACAGGTCCAGGGCCCAGAGGGGCAGTCAAA	chr6	32530209	G	GACACACCATGCTAAGGAGCATGACAGGTCCAGGGCCCAGAGGGGCAGTCAAA	1703347	ExcessHet	9.1e-6	eas	0	0	132	9.1e-6
chr6-032530209-G-GACACACCATGCTAAGGAGCATGACAGGTCCAGGGCCCAGAGGGGCAGTCAAGT	chr6	32530209	G	GACACACCATGCTAAGGAGCATGACAGGTCCAGGGCCCAGAGGGGCAGTCAAGT	1703347	ExcessHet	9.5e-7	nfe	1.47e-4	1	132	1.47e-4
chr6-032530209-G-GACACACCATGCTAAGGAGCATGACAGGTCCAGGGCCCAGAGGGGCAGTCAAGTCT	chr6	32530209	G	GACACACCATGCTAAGGAGCATGACAGGTCCAGGGCCCAGAGGGGCAGTCAAGTCT	1703347	ExcessHet	8.1e-7	nfe	7.099999999999998e-5	0	132	7.099999999999998e-5
chr6-032530209-G-GACACACCATGCTAAGGAGCATGACAGGTCCAGGGCCCAGAGGGGCAGTCAAGTCTCA	chr6	32530209	G	GACACACCATGCTAAGGAGCATGACAGGTCCAGGGCCCAGAGGGGCAGTCAAGTCTCA	1703347	ExcessHet	9.11e-6	eas	2.2000000000000003e-5	0	132	2.2000000000000003e-5
chr6-032530209-G-GACACACCATGCTAAGGAGCATGACAGGTCCAGGGCCCAGAGGGGCAGTCAAGTCTCAA	chr6	32530209	G	GACACACCATGCTAAGGAGCATGACAGGTCCAGGGCCCAGAGGGGCAGTCAAGTCTCAA	1703347	ExcessHet	3.661e-5	eas	2.2000000000000003e-5	0	132	3.661e-5
chr6-032530209-G-GACACACCATGCTAAGGAGCATGACAGGTCCAGGGCCCAGAGGGGCAGTCAAGTCTCACT	chr6	32530209	G	GACACACCATGCTAAGGAGCATGACAGGTCCAGGGCCCAGAGGGGCAGTCAAGTCTCACT	1703347	ExcessHet	3.664e-5	eas	2.5100000000000014e-4	0	132	2.5100000000000014e-4
chr6-032530209-G-GACACACCATGCTAAGGAGCATGACAGGTCCAGGGCCCAGAGGGGCAGTCAAGTCTCACTCAA	chr6	32530209	G	GACACACCATGCTAAGGAGCATGACAGGTCCAGGGCCCAGAGGGGCAGTCAAGTCTCACTCAA	1703347	ExcessHet	5.0127e-4	eas	2.5100000000000014e-4	0	132	5.0127e-4
chr6-032530209-G-GACACACCATGCTAAGGAGCATGACAGGTCCAGGGCCCAGAGGGGCAGTCAAGTCTCACTCAGCGAGAACTAA	chr6	32530209	G	GACACACCATGCTAAGGAGCATGACAGGTCCAGGGCCCAGAGGGGCAGTCAAGTCTCACTCAGCGAGAACTAA	1703347	ExcessHet	9.5e-7	nfe	0	0	132	1e-6
chr6-032530209-G-GACACACCATGCTAAGGAGCATGACAGGTCCAGGGCCCAGAGGGGCAGTCAAGTCTCACTCAGCGAGAACTATGAC	chr6	32530209	G	GACACACCATGCTAAGGAGCATGACAGGTCCAGGGCCCAGAGGGGCAGTCAAGTCTCACTCAGCGAGAACTATGAC	1703347	ExcessHet	0	none	0	0	132	1e-6
chr6-032530209-G-GACACACCATGCTAAGGAGCATGACAGGTCCAGGGCCCAGAGGGGCAGTCAAGTCTCACTCAGCGAGAACTATGACC	chr6	32530209	G	GACACACCATGCTAAGGAGCATGACAGGTCCAGGGCCCAGAGGGGCAGTCAAGTCTCACTCAGCGAGAACTATGACC	1703347	ExcessHet	0	none	0	0	132	1e-6
chr6-032530209-G-GACACACCATGCTGGAGAACAGCACAGGACCAGGTGCCAGGGTAGCAGGCAAGTCTCACATTCATGGAA	chr6	32530209	G	GACACACCATGCTGGAGAACAGCACAGGACCAGGTGCCAGGGTAGCAGGCAAGTCTCACATTCATGGAA	1703347	ExcessHet	0	none	0	0	132	1e-6
chr6-032530209-G-GC	chr6	32530209	G	GC	1703347	ExcessHet	0	none	0	0	132	1e-6
chr6-032530211-T-A	chr6	32530211	T	A	4154508	ExcessHet	8.25e-6	amr	9e-6	0	122	9e-6
chr6-032530211-T-C	chr6	32530211	T	C	4154508	ExcessHet	0.33058	amr	0.33286899999999975	31	122	0.33286899999999975
chr6-032530211-T-TGGAGAACAGCACAGGACCAGGTGCCAGGGTAGCAGGCAAGTCTCACATTCATGGAGAACTATGACCCCCACCAC	chr6	32530211	T	TGGAGAACAGCACAGGACCAGGTGCCAGGGTAGCAGGCAAGTCTCACATTCATGGAGAACTATGACCCCCACCAC	4154508	ExcessHet	3.6e-7	nfe	9e-6	0	122	9e-6
chr6-032530211-T-TTCAGACACACCATGCTAAGGAACATGACAGGTCCAGGGCC	chr6	32530211	T	TTCAGACACACCATGCTAAGGAACATGACAGGTCCAGGGCC	4154508	ExcessHet	1.045e-5	sas	0	0	122	1.045e-5
chr6-032530211-T-TTCAGACACACCATGCTAAGGAACATGACAGGTCCAGGGCCCAGAGGGGCAGTCAAGTCTCACC	chr6	32530211	T	TTCAGACACACCATGCTAAGGAACATGACAGGTCCAGGGCCCAGAGGGGCAGTCAAGTCTCACC	4154508	ExcessHet	0	none	0	0	122	1e-6
chr6-032530211-T-TTCAGACACACCATGCTAAGGAACATGACAGGTCCAGGGCCCAGAGGGGCAGTCAAGTCTCACTCC	chr6	32530211	T	TTCAGACACACCATGCTAAGGAACATGACAGGTCCAGGGCCCAGAGGGGCAGTCAAGTCTCACTCC	4154508	ExcessHet	2.35e-6	nfe	9e-6	0	122	9e-6
chr6-032530211-T-TTCAGACACACCATGCTAAGGAACATGACAGGTCCAGGGCCCAGAGGGGCC	chr6	32530211	T	TTCAGACACACCATGCTAAGGAACATGACAGGTCCAGGGCCCAGAGGGGCC	4154508	ExcessHet	0	none	0	0	122	1e-6
chr6-032530211-T-TTCAGACACACCATGCTAAGGAGCATGACAGGTCCAGGGCC	chr6	32530211	T	TTCAGACACACCATGCTAAGGAGCATGACAGGTCCAGGGCC	4154508	ExcessHet	1.415e-4	sas	3.6000000000000035e-4	0	122	3.6000000000000035e-4
chr6-032530211-T-TTCAGACACACCATGCTAAGGAGCATGACAGGTCCAGGGCCC	chr6	32530211	T	TTCAGACACACCATGCTAAGGAGCATGACAGGTCCAGGGCCC	4154508	ExcessHet	3.6e-7	nfe	2.2000000000000003e-5	0	122	2.2000000000000003e-5
chr6-032530211-T-TTCAGACACACCATGCTAAGGAGCATGACAGGTCCAGGGCCCAGAGGGGCAGTCAAGTCC	chr6	32530211	T	TTCAGACACACCATGCTAAGGAGCATGACAGGTCCAGGGCCCAGAGGGGCAGTCAAGTCC	4154508	ExcessHet	3.423e-5	sas	3.6999999999999985e-5	0	122	3.6999999999999985e-5
chr6-032530211-T-TTCAGACACACCATGCTAAGGAGCATGACAGGTCCAGGGCCCAGAGGGGCAGTCAAGTCTCACC	chr6	32530211	T	TTCAGACACACCATGCTAAGGAGCATGACAGGTCCAGGGCCCAGAGGGGCAGTCAAGTCTCACC	4154508	ExcessHet	7.375e-5	mid	7.099999999999998e-5	0	122	7.375e-5
chr6-032530211-T-TTCAGACACACCATGCTAAGGAGCATGACAGGTCCAGGGCCCAGAGGGGCAGTCAAGTCTCACTCC	chr6	32530211	T	TTCAGACACACCATGCTAAGGAGCATGACAGGTCCAGGGCCCAGAGGGGCAGTCAAGTCTCACTCC	4154508	ExcessHet	3.0025e-4	eas	2.9400000000000004e-4	0	122	3.0025e-4
chr6-032530211-T-TTCAGACACACCATGCTAAGGAGCATGACAGGTCCAGGGCCCAGAGGGGCAGTCAAGTCTCC	chr6	32530211	T	TTCAGACACACCATGCTAAGGAGCATGACAGGTCCAGGGCCCAGAGGGGCAGTCAAGTCTCC	4154508	ExcessHet	4.61e-6	nfe	5.2999999999999994e-5	0	122	5.2999999999999994e-5
chr6-032530211-T-TTCAGACACACCATGCTAAGGAGCATGACAGGTCCAGGGCCCAGAGGGGCC	chr6	32530211	T	TTCAGACACACCATGCTAAGGAGCATGACAGGTCCAGGGCCCAGAGGGGCC	4154508	ExcessHet	3.74e-6	nfe	0	0	122	3.74e-6
chr6-032530211-T-TTCAGACACACCATGCTAAGGAGCATGACAGGTCCC	chr6	32530211	T	TTCAGACACACCATGCTAAGGAGCATGACAGGTCCC	4154508	ExcessHet	3.6e-7	nfe	3.6999999999999985e-5	0	122	3.6999999999999985e-5
chr6-032530211-T-TTCAGACACACCATGCTAAGGAGCATGACC	chr6	32530211	T	TTCAGACACACCATGCTAAGGAGCATGACC	4154508	ExcessHet	3.038e-5	afr	1.27e-4	0	122	1.27e-4
chr6-032530215-G-A	chr6	32530215	G	A	385716	ExcessHet	0.049349	amr	0.063252	10	120	0.063252
chr6-032530234-C-G	chr6	32530234	C	G	1923500	ExcessHet	0.22574	mid	0.209019	33	128	0.22574
chr6-032530234-C-T	chr6	32530234	C	T	1923500	ExcessHet	1.268e-5	nfe	9e-6	0	128	1.268e-5
chr6-032530249-G-T	chr6	32530249	G	T	558585	ExcessHet	0.062073	amr	0.12659800000000002	26	122	0.12659800000000002
chr6-032530255-A-G	chr6	32530255	A	G	535101	ExcessHet	0.058003	amr	0.127452	26	120	0.127452
chr6-032530256-G-A	chr6	32530256	G	A	5479358	ExcessHet	0.36068	nfe	0.3055439999999994	49	132	0.36068
chr6-032530257-G-C	chr6	32530257	G	C	881256	ExcessHet	0.15337	amr	0.05090200000000001	0	118	0.15337
chr6-032530257-G-T	chr6	32530257	G	T	881256	ExcessHet	0.043107	amr	0.114734	26	118	0.114734
chr6-032530263-G-T	chr6	32530263	G	T	16460	VQSRTrancheSNP99.80to99.90	0.0038825	amr	0.004697	0	132	0.004697
chr6-032530264-C-A	chr6	32530264	C	A	1034633	ExcessHet	0	none	0	0	130	1e-6
chr6-032530264-C-T	chr6	32530264	C	T	1034633	ExcessHet	0.22961	amr	0.16325	25	130	0.22961
chr6-032530265-A-G	chr6	32530265	A	G	966070	ExcessHet	0.22456	amr	0.155765	23	130	0.22456
chr6-032530273-C-A	chr6	32530273	C	A	191947	ExcessHet	2.047e-5	nfe	0.00105999999999999	0	124	0.00105999999999999
chr6-032530273-C-CA	chr6	32530273	C	CA	191947	ExcessHet	8.502e-5	amr	0.003042	0	124	0.003042
chr6-032530273-C-CAT	chr6	32530273	C	CAT	191947	ExcessHet	0.024236	amr	0.067889	17	124	0.067889
chr6-032530273-C-T	chr6	32530273	C	T	191947	ExcessHet	2.08e-6	nfe	0	0	124	2.08e-6
chr6-032530277-G-A	chr6	32530277	G	A	143384	ExcessHet	2.687e-5	amr	0	0	122	2.687e-5
chr6-032530277-G-C	chr6	32530277	G	C	143384	ExcessHet	0.017713	amr	0.053818	14	122	0.053818
chr6-032530277-G-T	chr6	32530277	G	T	143384	ExcessHet	6.0317e-4	sas	0.002664	0	122	0.002664
chr6-032530289-ATC-*	chr6	32530289	ATC	*	396193	VQSRTrancheINDEL97.00to99.00	0	none	0	0	122	1e-6
chr6-032530289-ATC-A	chr6	32530289	ATC	A	396193	VQSRTrancheINDEL97.00to99.00	0.013379	amr	0.002715	0	122	0.013379
chr6-032530289-ATC-AC	chr6	32530289	ATC	AC	396193	VQSRTrancheINDEL97.00to99.00	0	none	0.047171	1	122	0.047171
chr6-032530289-ATC-ACCTC	chr6	32530289	ATC	ACCTC	396193	VQSRTrancheINDEL97.00to99.00	0	none	0	0	122	1e-6
chr6-032530289-ATC-ACTC	chr6	32530289	ATC	ACTC	396193	VQSRTrancheINDEL97.00to99.00	0	none	2.2000000000000003e-5	0	122	2.2000000000000003e-5
chr6-032530289-ATC-CTC	chr6	32530289	ATC	CTC	396193	VQSRTrancheINDEL97.00to99.00	0	none	0	0	122	1e-6
chr6-032530289-ATC-GTC	chr6	32530289	ATC	GTC	396193	VQSRTrancheINDEL97.00to99.00	0	none	0.00161899999999999	0	122	0.00161899999999999
chr6-032530289-ATC-TTC	chr6	32530289	ATC	TTC	396193	VQSRTrancheINDEL97.00to99.00	0	none	0	0	122	1e-6
chr6-032530290-T-*	chr6	32530290	T	*	8195641	PASS	0	none	0.04870200000000001	1	130	0.04870200000000001
chr6-032530290-T-A	chr6	32530290	T	A	8195641	PASS	2.06e-4	nfe	2.2999999999999995e-4	0	130	2.2999999999999995e-4
chr6-032530290-T-C	chr6	32530290	T	C	8195641	PASS	0.71999	mid	0.7463340000000003	111	130	0.7463340000000003
chr6-032530291-C-*	chr6	32530291	C	*	376083	VQSRTrancheINDEL99.50to99.90	0	none	9e-6	0	130	9e-6
chr6-032530291-C-A	chr6	32530291	C	A	376083	VQSRTrancheINDEL99.50to99.90	0.15122	amr	0.045894	1	130	0.15122
chr6-032530291-C-CCCTCTACTCACAT	chr6	32530291	C	CCCTCTACTCACAT	376083	VQSRTrancheINDEL99.50to99.90	0	none	0	0	130	1e-6
chr6-032530294-C-CCT	chr6	32530294	C	CCT	352811	ExcessHet	0	none	0	0	122	1e-6
chr6-032530294-C-CTG	chr6	32530294	C	CTG	352811	ExcessHet	0.013967	amr	0.00166899999999999	0	122	0.013967
chr6-032530294-C-T	chr6	32530294	C	T	352811	ExcessHet	0.17325	eas	0.092085	14	122	0.17325
chr6-032530308-C-CCCAAACACACCCAACA	chr6	32530308	C	CCCAAACACACCCAACA	34747	VQSRTrancheINDEL99.50to99.90	0	none	0	0	126	1e-6
chr6-032530308-C-T	chr6	32530308	C	T	34747	VQSRTrancheINDEL99.50to99.90	0.057246	eas	0.006162	1	126	0.057246
chr6-032530312-ATTATG-*	chr6	32530312	ATTATG	*	280346	VQSRTrancheINDEL99.50to99.90	0	none	0	0	124	1e-6
chr6-032530312-ATTATG-A	chr6	32530312	ATTATG	A	280346	VQSRTrancheINDEL99.50to99.90	5.1848e-4	eas	0.00120399999999999	0	124	0.00120399999999999
chr6-032530312-ATTATG-AG	chr6	32530312	ATTATG	AG	280346	VQSRTrancheINDEL99.50to99.90	0	none	9e-6	0	124	9e-6
chr6-032530312-ATTATG-ATATG	chr6	32530312	ATTATG	ATATG	280346	VQSRTrancheINDEL99.50to99.90	0	none	0.00144799999999999	0	124	0.00144799999999999
chr6-032530312-ATTATG-GTTATG	chr6	32530312	ATTATG	GTTATG	280346	VQSRTrancheINDEL99.50to99.90	0	none	0.04271900000000001	1	124	0.04271900000000001
chr6-032530317-G-*	chr6	32530317	G	*	6367456	VQSRTrancheSNP99.70to99.80	0	none	0.002539	0	124	0.002539
chr6-032530317-G-A	chr6	32530317	G	A	6367456	VQSRTrancheSNP99.70to99.80	0.80685	amr	0.7607790000000004	102	124	0.80685
chr6-032530322-G-A	chr6	32530322	G	A	266024	ExcessHet	0.13726	eas	0.07258900000000001	11	118	0.13726
chr6-032530323-G-T	chr6	32530323	G	T	252724	VQSRTrancheSNP99.90to99.95	0.0797	amr	0.04269300000000001	2	124	0.0797
chr6-032530339-T-TTGCTCG	chr6	32530339	T	TTGCTCG	8451.97	VQSRTrancheINDEL99.95to100.00	0	none	0	0	118	1e-6
chr6-032530339-T-TTGCTCGTGGA	chr6	32530339	T	TTGCTCGTGGA	8451.97	VQSRTrancheINDEL99.95to100.00	1.65e-6	nfe	0	0	118	1.65e-6
chr6-032530339-T-TTGCTCGTGGATTGGGTAA	chr6	32530339	T	TTGCTCGTGGATTGGGTAA	8451.97	VQSRTrancheINDEL99.95to100.00	0	none	2.2000000000000003e-5	0	118	2.2000000000000003e-5
chr6-032530339-T-TTGCTCGTGGATTGGGTAATC	chr6	32530339	T	TTGCTCGTGGATTGGGTAATC	8451.97	VQSRTrancheINDEL99.95to100.00	2.951e-5	sas	2.7300000000000035e-4	0	118	2.7300000000000035e-4
chr6-032530339-T-TTGCTCGTGGATTGGGTAATCTAGTG	chr6	32530339	T	TTGCTCGTGGATTGGGTAATCTAGTG	8451.97	VQSRTrancheINDEL99.95to100.00	1.215e-4	sas	2.5100000000000014e-4	0	118	2.5100000000000014e-4
chr6-032530339-T-TTGCTCGTGGATTGGGTAATCTAGTGTTGGAGAACGAA	chr6	32530339	T	TTGCTCGTGGATTGGGTAATCTAGTGTTGGAGAACGAA	8451.97	VQSRTrancheINDEL99.95to100.00	8.938e-5	nfe	5.2999999999999994e-5	0	118	8.938e-5
chr6-032530339-T-TTGCTCGTGGATTGGGTAATCTAGTGTTGGAGAACGAATCAGCA	chr6	32530339	T	TTGCTCGTGGATTGGGTAATCTAGTGTTGGAGAACGAATCAGCA	8451.97	VQSRTrancheINDEL99.95to100.00	2.3635e-4	nfe	1.88e-4	1	118	2.3635e-4
chr6-032530339-T-TTGCTCGTGGATTGGGTAATCTAGTGTTGGAGAACGAATCAGCATC	chr6	32530339	T	TTGCTCGTGGATTGGGTAATCTAGTGTTGGAGAACGAATCAGCATC	8451.97	VQSRTrancheINDEL99.95to100.00	1.8146e-4	eas	5.2999999999999994e-5	0	118	1.8146e-4
chr6-032530339-T-TTGCTCGTGGATTGGGTAATCTAGTGTTGGAGAACGAATCAGCATCTGAG	chr6	32530339	T	TTGCTCGTGGATTGGGTAATCTAGTGTTGGAGAACGAATCAGCATCTGAG	8451.97	VQSRTrancheINDEL99.95to100.00	5.9442e-4	nfe	9.160000000000004e-4	0	118	9.160000000000004e-4
chr6-032530339-T-TTGCTTGTGGATTGGGTAA	chr6	32530339	T	TTGCTTGTGGATTGGGTAA	8451.97	VQSRTrancheINDEL99.95to100.00	0	none	9e-6	0	118	9e-6
chr6-032530339-T-TTGCTTGTGGATTGGGTAATC	chr6	32530339	T	TTGCTTGTGGATTGGGTAATC	8451.97	VQSRTrancheINDEL99.95to100.00	2.5642e-4	sas	2.9400000000000004e-4	0	118	2.9400000000000004e-4
chr6-032530339-T-TTGCTTGTGGATTGGGTAATCTAG	chr6	32530339	T	TTGCTTGTGGATTGGGTAATCTAG	8451.97	VQSRTrancheINDEL99.95to100.00	0	none	0	0	118	1e-6
chr6-032530341-C-CTTG	chr6	32530341	C	CTTG	1215506	VQSRTrancheINDEL99.50to99.90	0	none	0	0	108	1e-6
chr6-032530341-C-G	chr6	32530341	C	G	1215506	VQSRTrancheINDEL99.50to99.90	0.23519	eas	0.3421109999999994	26	108	0.3421109999999994
chr6-032530344-C-A	chr6	32530344	C	A	46201	VQSRTrancheSNP99.90to99.95	0	none	9e-6	0	116	9e-6
chr6-032530344-C-T	chr6	32530344	C	T	46201	VQSRTrancheSNP99.90to99.95	0.046519	eas	0.01395399999999998	1	116	0.046519
chr6-032530345-C-A	chr6	32530345	C	A	220561	ExcessHet	0	none	0	0	112	1e-6
chr6-032530345-C-G	chr6	32530345	C	G	220561	ExcessHet	0.10782	eas	0.06377300000000002	9	112	0.10782
chr6-032530349-T-A	chr6	32530349	T	A	5904180	PASS	0.18383	amr	0.3274599999999996	23	112	0.3274599999999996
chr6-032530349-T-G	chr6	32530349	T	G	5904180	PASS	0.53248	amr	0.3951409999999993	68	112	0.53248
chr6-032530357-C-A	chr6	32530357	C	A	5581954	PASS	0.7834	amr	0.6928590000000002	93	110	0.7834
chr6-032530357-C-G	chr6	32530357	C	G	5581954	PASS	0	none	5.2999999999999994e-5	0	110	5.2999999999999994e-5
chr6-032530357-C-T	chr6	32530357	C	T	5581954	PASS	0	none	7.099999999999998e-5	0	110	7.099999999999998e-5
chr6-032530358-T-A	chr6	32530358	T	A	187211	VQSRTrancheSNP99.80to99.90	0.05099	amr	0.02978200000000001	0	116	0.05099
chr6-032530358-T-G	chr6	32530358	T	G	187211	VQSRTrancheSNP99.80to99.90	0	none	0	0	116	1e-6
chr6-032530361-C-A	chr6	32530361	C	A	429968	VQSRTrancheSNP99.90to99.95	0.15297	eas	0.103838	9	102	0.15297
chr6-032530361-C-G	chr6	32530361	C	G	429968	VQSRTrancheSNP99.90to99.95	0	none	0	0	102	1e-6
chr6-032530361-C-T	chr6	32530361	C	T	429968	VQSRTrancheSNP99.90to99.95	0	none	9e-6	0	102	9e-6
chr6-032530366-T-C	chr6	32530366	T	C	314375	VQSRTrancheSNP99.80to99.90	0.016614	nfe	0.152706	8	100	0.152706
chr6-032530374-C-G	chr6	32530374	C	G	274139	VQSRTrancheSNP99.90to99.95	0.097397	eas	0.08047500000000002	7	98	0.097397
chr6-032530394-T-C	chr6	32530394	T	C	78675	VQSRTrancheSNP99.80to99.90	0.0032868	sas	0.03889000000000001	1	106	0.03889000000000001
chr6-032530397-T-C	chr6	32530397	T	C	236277	PASS	0.064336	amr	0.091947	2	86	0.091947
chr6-032530412-G-C	chr6	32530412	G	C	19716	VQSRTrancheSNP99.80to99.90	0.0020532	afr	0.01224599999999998	0	106	0.01224599999999998
chr6-032530423-T-A	chr6	32530423	T	A	5012	PASS	2.6658e-4	amr	0.002738	1	98	0.002738
chr6-032530428-G-*	chr6	32530428	G	*	1864931	PASS	0	none	0	0	94	1e-6
chr6-032530428-G-T	chr6	32530428	G	T	1864931	PASS	0.31789	mid	0.242748	37	94	0.31789
chr6-032530429-A-*	chr6	32530429	A	*	1864469	PASS	0	none	0	0	96	1e-6
chr6-032530429-A-T	chr6	32530429	A	T	1864469	PASS	0.31441	mid	0.242708	37	96	0.31441
chr6-032530431-G-*	chr6	32530431	G	*	1856295	PASS	0	none	0	0	96	1e-6
chr6-032530431-G-T	chr6	32530431	G	T	1856295	PASS	0.3139	mid	0.242627	37	96	0.3139
chr6-032552585-A-G	chr6	32552585	A	G	599561	PASS	0.90965	nfe	0.2937139999999997	0	0	0.90965
chr6-032552585-A-T	chr6	32552585	A	T	599561	PASS	0	none	0	0	0	1e-6
chr6-032552610-ATG-A	chr6	32552610	ATG	A	365010.97	PASS	0.63099	amr	0.122509	0	0	0.63099
chr6-032552612-G-*	chr6	32552612	G	*	1634	PASS	0	none	0.122482	0	0	0.122482
chr6-032552612-G-A	chr6	32552612	G	A	1634	PASS	0	none	6.080000000000004e-4	0	0	6.080000000000004e-4
chr6-032552643-T-C	chr6	32552643	T	C	1250397	PASS	0.92714	nfe	0.38462199999999985	0	0	0.92714
chr6-032552683-C-A	chr6	32552683	C	A	624296	PASS	0	none	0	0	4	1e-6
chr6-032552683-C-CTTT	chr6	32552683	C	CTTT	624296	PASS	0	none	5.2999999999999994e-5	0	4	5.2999999999999994e-5
chr6-032552683-C-T	chr6	32552683	C	T	624296	PASS	0.66087	eas	0.18296	2	4	0.66087
chr6-032552688-A-*	chr6	32552688	A	*	696632	PASS	0	none	9e-6	0	2	9e-6
chr6-032552688-A-ATTTTTT	chr6	32552688	A	ATTTTTT	696632	PASS	0	none	0	0	2	1e-6
chr6-032552688-A-C	chr6	32552688	A	C	696632	PASS	0	none	5.2999999999999994e-5	0	2	5.2999999999999994e-5
chr6-032552688-A-G	chr6	32552688	A	G	696632	PASS	0.59534	sas	0.214189	1	2	0.59534
chr6-032552688-A-T	chr6	32552688	A	T	696632	PASS	0	none	1.87e-4	0	2	1.87e-4
chr6-032552702-C-*	chr6	32552702	C	*	961	VQSRTrancheSNP99.80to99.90	0	none	5.2999999999999994e-5	0	6	5.2999999999999994e-5
chr6-032552702-C-A	chr6	32552702	C	A	961	VQSRTrancheSNP99.80to99.90	0	none	0	0	6	1e-6
chr6-032552702-C-G	chr6	32552702	C	G	961	VQSRTrancheSNP99.80to99.90	6.986e-5	nfe	7.710000000000004e-4	0	6	7.710000000000004e-4
chr6-032552703-A-*	chr6	32552703	A	*	413	VQSRTrancheSNP99.80to99.90	0	none	5.2999999999999994e-5	0	6	5.2999999999999994e-5
chr6-032552703-A-C	chr6	32552703	A	C	413	VQSRTrancheSNP99.80to99.90	0	none	0	0	6	1e-6
chr6-032552703-A-G	chr6	32552703	A	G	413	VQSRTrancheSNP99.80to99.90	0	none	2.500000000000001e-4	0	6	2.500000000000001e-4
chr6-032552731-CCA-C	chr6	32552731	CCA	C	775634	PASS	0.48655	sas	0.206933	7	16	0.48655
chr6-032552731-CCA-TCA	chr6	32552731	CCA	TCA	775634	PASS	0	none	0	0	16	1e-6
chr6-032552732-C-*	chr6	32552732	C	*	60	PASS	0	none	0.206933	7	16	0.206933
chr6-032552732-C-T	chr6	32552732	C	T	60	PASS	0	none	2.2000000000000003e-5	0	16	2.2000000000000003e-5
chr6-032552749-G-C	chr6	32552749	G	C	1269006	PASS	0.0049043	nfe	6.780000000000002e-4	0	22	0.0049043
chr6-032552749-G-T	chr6	32552749	G	T	1269006	PASS	0.88024	nfe	0.4041479999999995	22	22	0.88024
chr6-032552761-GTGTT-*	chr6	32552761	GTGTT	*	639412.97	PASS	0	none	9e-6	0	22	9e-6
chr6-032552761-GTGTT-G	chr6	32552761	GTGTT	G	639412.97	PASS	0.64506	eas	0.171687	11	22	0.64506
chr6-032552765-T-*	chr6	32552765	T	*	60	PASS	0	none	0.171687	11	22	0.171687
chr6-032552765-T-A	chr6	32552765	T	A	60	PASS	0	none	9e-6	0	22	9e-6
chr6-032552780-A-C	chr6	32552780	A	C	101254	PASS	0	none	9e-6	0	18	9e-6
chr6-032552780-A-G	chr6	32552780	A	G	101254	PASS	0.10828	amr	0.031291	0	18	0.10828
chr6-032552781-A-G	chr6	32552781	A	G	1427367	PASS	0.8849	nfe	0.41561599999999965	16	16	0.8849
chr6-032552781-A-T	chr6	32552781	A	T	1427367	PASS	0	none	9e-6	0	16	9e-6
chr6-032552788-CCCAG-C	chr6	32552788	CCCAG	C	1387590	PASS	0	none	9e-6	0	14	9e-6
chr6-032552788-CCCAG-TCCAG	chr6	32552788	CCCAG	TCCAG	1387590	PASS	0	none	0.4075359999999996	14	14	0.4075359999999996
chr6-032552789-CCA-*	chr6	32552789	CCA	*	1381703	PASS	0	none	9e-6	0	14	9e-6
chr6-032552789-CCA-ACA	chr6	32552789	CCA	ACA	1381703	PASS	0	none	2.2000000000000003e-5	0	14	2.2000000000000003e-5
chr6-032552789-CCA-C	chr6	32552789	CCA	C	1381703	PASS	0	none	9e-6	0	14	9e-6
chr6-032552789-CCA-GCA	chr6	32552789	CCA	GCA	1381703	PASS	0	none	0.4073469999999996	14	14	0.4073469999999996
chr6-032552789-CCA-TCA	chr6	32552789	CCA	TCA	1381703	PASS	0	none	2.2000000000000003e-5	0	14	2.2000000000000003e-5
chr6-032552792-G-*	chr6	32552792	G	*	570786	PASS	0	none	5.2999999999999994e-5	0	12	5.2999999999999994e-5
chr6-032552792-G-C	chr6	32552792	G	C	570786	PASS	0.68168	eas	0.145045	6	12	0.68168
chr6-032552792-G-T	chr6	32552792	G	T	570786	PASS	0.1313	amr	0.03083600000000001	0	12	0.1313
chr6-032552804-A-*	chr6	32552804	A	*	629517	PASS	0	none	2.2000000000000003e-5	0	10	2.2000000000000003e-5
chr6-032552804-A-AGC	chr6	32552804	A	AGC	629517	PASS	0	none	9e-6	0	10	9e-6
chr6-032552804-A-C	chr6	32552804	A	C	629517	PASS	0.72247	eas	0.181486	6	10	0.72247
chr6-032552804-A-G	chr6	32552804	A	G	629517	PASS	0	none	9e-6	0	10	9e-6
chr6-032552806-A-*	chr6	32552806	A	*	1194135	PASS	0	none	9e-6	0	10	9e-6
chr6-032552806-A-AGGTAAAGAGAAGCACAAAAGTTGAAGATGACAG	chr6	32552806	A	AGGTAAAGAGAAGCACAAAAGTTGAAGATGACAG	1194135	PASS	0	none	0	0	10	1e-6
chr6-032552806-A-G	chr6	32552806	A	G	1194135	PASS	0.86376	nfe	0.3921609999999993	10	10	0.86376
chr6-032552817-A-*	chr6	32552817	A	*	1163386	PASS	0	none	2.2899999999999996e-4	0	6	2.2899999999999996e-4
chr6-032552817-A-G	chr6	32552817	A	G	1163386	PASS	0.85792	nfe	0.3889669999999999	6	6	0.85792
chr6-032552817-A-T	chr6	32552817	A	T	1163386	PASS	0	none	9e-6	0	6	9e-6
chr6-032552818-G-*	chr6	32552818	G	*	399108	PASS	0	none	2.08e-4	0	6	2.08e-4
chr6-032552818-G-A	chr6	32552818	G	A	399108	PASS	0.13471	sas	0.15321100000000001	1	6	0.15321100000000001
chr6-032552838-C-G	chr6	32552838	C	G	1175300	PASS	0	none	0	0	10	1e-6
chr6-032552838-C-T	chr6	32552838	C	T	1175300	PASS	0.85815	eas	0.3807119999999998	10	10	0.85815
chr6-032552844-G-*	chr6	32552844	G	*	642727	PASS	0	none	0	0	12	1e-6
chr6-032552844-G-A	chr6	32552844	G	A	642727	PASS	0.80869	eas	0.169412	9	12	0.80869
chr6-032552844-G-T	chr6	32552844	G	T	642727	PASS	0	none	9e-6	0	12	9e-6
chr6-032552852-C-*	chr6	32552852	C	*	183	VQSRTrancheINDEL95.00to96.00	0	none	3.6999999999999985e-5	0	14	3.6999999999999985e-5
chr6-032552852-C-CA	chr6	32552852	C	CA	183	VQSRTrancheINDEL95.00to96.00	0	none	9e-6	0	14	9e-6
chr6-032552852-C-G	chr6	32552852	C	G	183	VQSRTrancheINDEL95.00to96.00	0	none	9e-6	0	14	9e-6
chr6-032552852-C-T	chr6	32552852	C	T	183	VQSRTrancheINDEL95.00to96.00	0	none	0	0	14	1e-6
chr6-032552855-G-*	chr6	32552855	G	*	1620493	PASS	0	none	1.0699999999999996e-4	0	16	1.0699999999999996e-4
chr6-032552855-G-A	chr6	32552855	G	A	1620493	PASS	0.81929	eas	0.3774869999999997	16	16	0.81929
chr6-032552856-G-*	chr6	32552856	G	*	185027	PASS	0	none	3.6999999999999985e-5	0	18	3.6999999999999985e-5
chr6-032552856-G-A	chr6	32552856	G	A	185027	PASS	0.095401	nfe	0.055573	0	18	0.095401
chr6-032552856-G-T	chr6	32552856	G	T	185027	PASS	0	none	9e-6	0	18	9e-6
chr6-032552860-TG-*	chr6	32552860	TG	*	44824	VQSRTrancheINDEL99.00to99.50	0	none	3.6999999999999985e-5	0	18	3.6999999999999985e-5
chr6-032552860-TG-AG	chr6	32552860	TG	AG	44824	VQSRTrancheINDEL99.00to99.50	0	none	9e-6	0	18	9e-6
chr6-032552860-TG-GG	chr6	32552860	TG	GG	44824	VQSRTrancheINDEL99.00to99.50	0	none	9e-6	0	18	9e-6
chr6-032552860-TG-T	chr6	32552860	TG	T	44824	VQSRTrancheINDEL99.00to99.50	0.029866	afr	0.02298900000000001	0	18	0.029866
chr6-032552861-GGGGTTTC-*	chr6	32552861	GGGGTTTC	*	296.97	VQSRTrancheINDEL99.50to99.90	0	none	0.023094	0	18	0.023094
chr6-032552861-GGGGTTTC-G	chr6	32552861	GGGGTTTC	G	296.97	VQSRTrancheINDEL99.50to99.90	0	none	2.2000000000000003e-5	0	18	2.2000000000000003e-5
chr6-032552861-GGGGTTTC-GCCAGGGTTTC	chr6	32552861	GGGGTTTC	GCCAGGGTTTC	296.97	VQSRTrancheINDEL99.50to99.90	0	none	5.2999999999999994e-5	0	18	5.2999999999999994e-5
chr6-032552862-G-*	chr6	32552862	G	*	785415	VQSRTrancheSNP99.80to99.90	0	none	8.9e-5	0	18	8.9e-5
chr6-032552862-G-A	chr6	32552862	G	A	785415	VQSRTrancheSNP99.80to99.90	0.71067	eas	0.154031	11	18	0.71067
chr6-032552862-G-C	chr6	32552862	G	C	785415	VQSRTrancheSNP99.80to99.90	0	none	2.2000000000000003e-5	0	18	2.2000000000000003e-5
chr6-032552862-G-T	chr6	32552862	G	T	785415	VQSRTrancheSNP99.80to99.90	0	none	0	0	18	1e-6
chr6-032552865-T-*	chr6	32552865	T	*	1651528	PASS	0	none	8.9e-5	0	18	8.9e-5
chr6-032552865-T-A	chr6	32552865	T	A	1651528	PASS	4.361e-5	nfe	2.2000000000000003e-5	0	18	4.361e-5
chr6-032552865-T-C	chr6	32552865	T	C	1651528	PASS	0.83727	eas	0.3814409999999998	18	18	0.83727
chr6-032552887-G-*	chr6	32552887	G	*	740260	VQSRTrancheSNP99.80to99.90	0	none	3.6999999999999985e-5	0	14	3.6999999999999985e-5
chr6-032552887-G-A	chr6	32552887	G	A	740260	VQSRTrancheSNP99.80to99.90	0.62522	eas	0.115615	9	14	0.62522
chr6-032552888-A-*	chr6	32552888	A	*	253563	PASS	0	none	3.6999999999999985e-5	0	14	3.6999999999999985e-5
chr6-032552888-A-C	chr6	32552888	A	C	253563	PASS	0.17366	sas	0.05549900000000001	1	14	0.17366
chr6-032552899-A-*	chr6	32552899	A	*	310262	PASS	0	none	3.6999999999999985e-5	0	44	3.6999999999999985e-5
chr6-032552899-A-G	chr6	32552899	A	G	310262	PASS	0.035697	nfe	0.07153500000000003	0	44	0.07153500000000003
chr6-032552906-G-*	chr6	32552906	G	*	2790760	PASS	0	none	5.2999999999999994e-5	0	32	5.2999999999999994e-5
chr6-032552906-G-A	chr6	32552906	G	A	2790760	PASS	0.90986	sas	0.5103580000000005	31	32	0.90986
chr6-032552916-CAG-*	chr6	32552916	CAG	*	560477.97	PASS	0	none	5.2999999999999994e-5	0	50	5.2999999999999994e-5
chr6-032552916-CAG-C	chr6	32552916	CAG	C	560477.97	PASS	0.20631	sas	0.202562	4	50	0.20631
chr6-032552918-G-*	chr6	32552918	G	*	1776	PASS	0	none	0.20259900000000003	4	42	0.20259900000000003
chr6-032552918-G-A	chr6	32552918	G	A	1776	PASS	0.017832	eas	1.6699999999999994e-4	0	42	0.017832
chr6-032552918-G-C	chr6	32552918	G	C	1776	PASS	0	none	0	0	42	1e-6
chr6-032552930-G-*	chr6	32552930	G	*	4002997	PASS	0	none	5.2999999999999994e-5	0	44	5.2999999999999994e-5
chr6-032552930-G-C	chr6	32552930	G	C	4002997	PASS	0.92438	nfe	0.5052620000000007	42	44	0.92438
chr6-032552935-A-*	chr6	32552935	A	*	714577	VQSRTrancheSNP99.80to99.90	0	none	2.2000000000000003e-5	0	46	2.2000000000000003e-5
chr6-032552935-A-G	chr6	32552935	A	G	714577	VQSRTrancheSNP99.80to99.90	0.31458	sas	0.216164	7	46	0.31458
chr6-032552935-A-T	chr6	32552935	A	T	714577	VQSRTrancheSNP99.80to99.90	0	none	0	0	46	1e-6
chr6-032552940-C-*	chr6	32552940	C	*	122005	VQSRTrancheSNP99.80to99.90	0	none	2.2000000000000003e-5	0	72	2.2000000000000003e-5
chr6-032552940-C-A	chr6	32552940	C	A	122005	VQSRTrancheSNP99.80to99.90	0	none	0	0	72	1e-6
chr6-032552940-C-T	chr6	32552940	C	T	122005	VQSRTrancheSNP99.80to99.90	0.025782	sas	0.061093	3	72	0.061093
chr6-032552941-T-*	chr6	32552941	T	*	698034	VQSRTrancheSNP99.80to99.90	0	none	2.2000000000000003e-5	0	52	2.2000000000000003e-5
chr6-032552941-T-A	chr6	32552941	T	A	698034	VQSRTrancheSNP99.80to99.90	0.27391	sas	0.213266	8	52	0.27391
chr6-032552942-G-*	chr6	32552942	G	*	1596141	PASS	0	none	2.2000000000000003e-5	0	54	2.2000000000000003e-5
chr6-032552942-G-A	chr6	32552942	G	A	1596141	PASS	0.33406	sas	0.16744700000000004	11	54	0.33406
chr6-032552950-G-*	chr6	32552950	G	*	3821762	PASS	0	none	5.2999999999999994e-5	0	44	5.2999999999999994e-5
chr6-032552950-G-A	chr6	32552950	G	A	3821762	PASS	0	none	0	0	44	1e-6
chr6-032552950-G-C	chr6	32552950	G	C	3821762	PASS	0.73367	amr	0.3161299999999999	34	44	0.73367
chr6-032552952-G-*	chr6	32552952	G	*	5231373	VQSRTrancheSNP99.70to99.80	0	none	6.999999999999998e-5	0	54	6.999999999999998e-5
chr6-032552952-G-A	chr6	32552952	G	A	5231373	VQSRTrancheSNP99.70to99.80	0.95702	amr	0.5353660000000008	52	54	0.95702
chr6-032552954-G-*	chr6	32552954	G	*	919602	VQSRTrancheINDEL99.00to99.50	0	none	9e-6	0	82	9e-6
chr6-032552954-G-C	chr6	32552954	G	C	919602	VQSRTrancheINDEL99.00to99.50	0.058566	mid	0.024672	0	82	0.058566
chr6-032552954-G-GCCCT	chr6	32552954	G	GCCCT	919602	VQSRTrancheINDEL99.00to99.50	0.15839	sas	0.20521	10	82	0.20521
chr6-032552959-T-*	chr6	32552959	T	*	200764	VQSRTrancheSNP99.90to99.95	0	none	9e-6	0	86	9e-6
chr6-032552959-T-C	chr6	32552959	T	C	200764	VQSRTrancheSNP99.90to99.95	0.024411	sas	0.07055800000000001	6	86	0.07055800000000001
chr6-032552972-G-*	chr6	32552972	G	*	3559226	VQSRTrancheSNP99.70to99.80	0	none	9e-6	0	74	9e-6
chr6-032552972-G-C	chr6	32552972	G	C	3559226	VQSRTrancheSNP99.70to99.80	0.61233	sas	0.3413109999999994	31	74	0.61233
chr6-032552978-A-*	chr6	32552978	A	*	2599602	PASS	0	none	1.88e-4	0	70	1.88e-4
chr6-032552978-A-G	chr6	32552978	A	G	2599602	PASS	0.5195	afr	0.2941049999999996	21	70	0.5195
chr6-032552980-TG-*	chr6	32552980	TG	*	790959	VQSRTrancheINDEL99.50to99.90	0	none	1.47e-4	0	78	1.47e-4
chr6-032552980-TG-AG	chr6	32552980	TG	AG	790959	VQSRTrancheINDEL99.50to99.90	0	none	0.14827400000000002	7	78	0.14827400000000002
chr6-032552980-TG-CG	chr6	32552980	TG	CG	790959	VQSRTrancheINDEL99.50to99.90	0	none	0.05740400000000001	2	78	0.05740400000000001
chr6-032552980-TG-GG	chr6	32552980	TG	GG	790959	VQSRTrancheINDEL99.50to99.90	0	none	0	0	78	1e-6
chr6-032552980-TG-T	chr6	32552980	TG	T	790959	VQSRTrancheINDEL99.50to99.90	0	none	0	0	78	1e-6
chr6-032552987-G-*	chr6	32552987	G	*	472765	VQSRTrancheSNP99.70to99.80	0	none	9e-6	0	108	9e-6
chr6-032552987-G-C	chr6	32552987	G	C	472765	VQSRTrancheSNP99.70to99.80	0.063628	nfe	0.07525500000000002	3	108	0.07525500000000002
chr6-032552987-G-T	chr6	32552987	G	T	472765	VQSRTrancheSNP99.70to99.80	0	none	0	0	108	1e-6
chr6-032552997-C-*	chr6	32552997	C	*	2847091	VQSRTrancheSNP99.70to99.80	0	none	9e-6	0	110	9e-6
chr6-032552997-C-T	chr6	32552997	C	T	2847091	VQSRTrancheSNP99.70to99.80	0.41485	amr	0.2934869999999996	51	110	0.41485
chr6-032553008-T-*	chr6	32553008	T	*	8721909	VQSRTrancheSNP99.70to99.80	0	none	5.2999999999999994e-5	0	106	5.2999999999999994e-5
chr6-032553008-T-A	chr6	32553008	T	A	8721909	VQSRTrancheSNP99.70to99.80	0	none	9e-6	0	106	9e-6
chr6-032553008-T-G	chr6	32553008	T	G	8721909	VQSRTrancheSNP99.70to99.80	0.95076	amr	0.7838440000000008	99	106	0.95076
chr6-032553011-C-A	chr6	32553011	C	A	102158	VQSRTrancheSNP99.80to99.90	0.0093003	afr	0.039864	4	108	0.039864
chr6-032553016-G-*	chr6	32553016	G	*	535274	VQSRTrancheINDEL99.50to99.90	0	none	0	0	110	1e-6
chr6-032553016-G-A	chr6	32553016	G	A	535274	VQSRTrancheINDEL99.50to99.90	0.085029	afr	0.099014	5	110	0.099014
chr6-032553016-G-GATTCTTCCTTAAATT	chr6	32553016	G	GATTCTTCCTTAAATT	535274	VQSRTrancheINDEL99.50to99.90	0	none	7.099999999999998e-5	0	110	7.099999999999998e-5
chr6-032553016-G-GATTCTTCCTTAAATTGTCATCTGCACTTCA	chr6	32553016	G	GATTCTTCCTTAAATTGTCATCTGCACTTCA	535274	VQSRTrancheINDEL99.50to99.90	0	none	0	0	110	1e-6
chr6-032553016-G-GATTCTTCCTTAAATTGTCATCTGCACTTCAGCTCAGGAA	chr6	32553016	G	GATTCTTCCTTAAATTGTCATCTGCACTTCAGCTCAGGAA	535274	VQSRTrancheINDEL99.50to99.90	1.898e-5	sas	3.6999999999999985e-5	0	110	3.6999999999999985e-5
chr6-032553017-G-A	chr6	32553017	G	A	156430	VQSRTrancheSNP99.70to99.80	0.01971	afr	0.053783	2	106	0.053783
chr6-032553018-T-C	chr6	32553018	T	C	533369	VQSRTrancheINDEL99.00to99.50	0.079647	nfe	0.079532	4	110	0.079647
chr6-032553018-T-G	chr6	32553018	T	G	533369	VQSRTrancheINDEL99.00to99.50	0	none	9e-6	0	110	9e-6
chr6-032553018-T-TCATCTGCACTTCAGCTCAGGAGGC	chr6	32553018	T	TCATCTGCACTTCAGCTCAGGAGGC	533369	VQSRTrancheINDEL99.00to99.50	0	none	9e-6	0	110	9e-6
chr6-032553018-T-TCATCTGCACTTCAGCTCAGGC	chr6	32553018	T	TCATCTGCACTTCAGCTCAGGC	533369	VQSRTrancheINDEL99.00to99.50	0	none	0	0	110	1e-6
chr6-032553021-T-C	chr6	32553021	T	C	12101	VQSRTrancheSNP99.70to99.80	0.0042862	amr	0.007583	2	108	0.007583
chr6-032553024-C-*	chr6	32553024	C	*	511657	PASS	0	none	0	0	110	1e-6
chr6-032553024-C-A	chr6	32553024	C	A	511657	PASS	0	none	0	0	110	1e-6
chr6-032553024-C-G	chr6	32553024	C	G	511657	PASS	0	none	9e-6	0	110	9e-6
chr6-032553024-C-T	chr6	32553024	C	T	511657	PASS	0.073762	afr	0.097968	5	110	0.097968
chr6-032553027-G-A	chr6	32553027	G	A	153116	VQSRTrancheSNP99.80to99.90	0.016885	afr	0.05231700000000002	2	108	0.05231700000000002
chr6-032553030-TG-T	chr6	32553030	TG	T	141423.97	VQSRTrancheINDEL97.00to99.00	0.015895	afr	0.05098200000000001	2	108	0.05098200000000001
chr6-032553032-TG-*	chr6	32553032	TG	*	652756	VQSRTrancheINDEL99.50to99.90	0	none	0	0	108	1e-6
chr6-032553032-TG-GG	chr6	32553032	TG	GG	652756	VQSRTrancheINDEL99.50to99.90	0	none	0	0	108	1e-6
chr6-032553032-TG-T	chr6	32553032	TG	T	652756	VQSRTrancheINDEL99.50to99.90	0.085027	afr	0.140248	7	108	0.140248
chr6-032553039-G-*	chr6	32553039	G	*	10150352	VQSRTrancheINDEL97.00to99.00	0	none	1.0799999999999996e-4	0	114	1.0799999999999996e-4
chr6-032553039-G-C	chr6	32553039	G	C	10150352	VQSRTrancheINDEL97.00to99.00	0.94806	amr	0.7879130000000001	104	114	0.94806
chr6-032553039-G-GCTCAGGAGTCCTGCAAAAGACAGAAAGTTCTTCTTTGAATGTGTCATC	chr6	32553039	G	GCTCAGGAGTCCTGCAAAAGACAGAAAGTTCTTCTTTGAATGTGTCATC	10150352	VQSRTrancheINDEL97.00to99.00	0	none	0	0	114	1e-6
chr6-032553041-G-A	chr6	32553041	G	A	7289	VQSRTrancheSNP99.70to99.80	0	none	9e-6	0	112	9e-6
chr6-032553041-G-C	chr6	32553041	G	C	7289	VQSRTrancheSNP99.70to99.80	0	none	0	0	112	1e-6
chr6-032553041-G-T	chr6	32553041	G	T	7289	VQSRTrancheSNP99.70to99.80	0.0035547	amr	0.004902	3	112	0.004902
chr6-032553052-CAGGAGTCCAGCGCAGGAGTCCTGCAGAGACAG-*	chr6	32553052	CAGGAGTCCAGCGCAGGAGTCCTGCAGAGACAG	*	3187836.97	VQSRTrancheINDEL99.00to99.50	0	none	0.00125299999999999	0	112	0.00125299999999999
chr6-032553052-CAGGAGTCCAGCGCAGGAGTCCTGCAGAGACAG-C	chr6	32553052	CAGGAGTCCAGCGCAGGAGTCCTGCAGAGACAG	C	3187836.97	VQSRTrancheINDEL99.00to99.50	0	none	0	0	112	1e-6
chr6-032553052-CAGGAGTCCAGCGCAGGAGTCCTGCAGAGACAG-CGAGTCCAGCGCAGGAGTCCTGCAGAGACAG	chr6	32553052	CAGGAGTCCAGCGCAGGAGTCCTGCAGAGACAG	CGAGTCCAGCGCAGGAGTCCTGCAGAGACAG	3187836.97	VQSRTrancheINDEL99.00to99.50	0	none	3.3800000000000046e-4	0	112	3.3800000000000046e-4
chr6-032553052-CAGGAGTCCAGCGCAGGAGTCCTGCAGAGACAG-CGAGTCCTGCAGAGACAG	chr6	32553052	CAGGAGTCCAGCGCAGGAGTCCTGCAGAGACAG	CGAGTCCTGCAGAGACAG	3187836.97	VQSRTrancheINDEL99.00to99.50	0	none	0.2685199999999997	40	112	0.2685199999999997
chr6-032553053-AGGAGTCCAGCGCAGG-*	chr6	32553053	AGGAGTCCAGCGCAGG	*	5269630.97	VQSRTrancheINDEL97.00to99.00	0	none	0.2651059999999995	39	112	0.2651059999999995
chr6-032553053-AGGAGTCCAGCGCAGG-A	chr6	32553053	AGGAGTCCAGCGCAGG	A	5269630.97	VQSRTrancheINDEL97.00to99.00	2.16e-5	nfe	9e-6	0	112	2.16e-5
chr6-032553053-AGGAGTCCAGCGCAGG-AAGTCCAGCGCAGG	chr6	32553053	AGGAGTCCAGCGCAGG	AAGTCCAGCGCAGG	5269630.97	VQSRTrancheINDEL97.00to99.00	0	none	0.3028839999999993	52	112	0.3028839999999993
chr6-032553053-AGGAGTCCAGCGCAGG-AG	chr6	32553053	AGGAGTCCAGCGCAGG	AG	5269630.97	VQSRTrancheINDEL97.00to99.00	0	none	0	0	112	1e-6
chr6-032553053-AGGAGTCCAGCGCAGG-AGAGTCCAGCGCAGG	chr6	32553053	AGGAGTCCAGCGCAGG	AGAGTCCAGCGCAGG	5269630.97	VQSRTrancheINDEL97.00to99.00	0	none	2.2000000000000003e-5	0	112	2.2000000000000003e-5
chr6-032553054-GGAGTCCAGCGC-*	chr6	32553054	GGAGTCCAGCGC	*	721	VQSRTrancheINDEL97.00to99.00	0	none	0.5472390000000007	82	106	0.5472390000000007
chr6-032553054-GGAGTCCAGCGC-AGAGTCCAGCGC	chr6	32553054	GGAGTCCAGCGC	AGAGTCCAGCGC	721	VQSRTrancheINDEL97.00to99.00	0	none	7.099999999999998e-5	0	106	7.099999999999998e-5
chr6-032553054-GGAGTCCAGCGC-G	chr6	32553054	GGAGTCCAGCGC	G	721	VQSRTrancheINDEL97.00to99.00	0	none	0	0	106	1e-6
chr6-032553054-GGAGTCCAGCGC-GAAGGTTCTTCCTTGAGTCCAGCGC	chr6	32553054	GGAGTCCAGCGC	GAAGGTTCTTCCTTGAGTCCAGCGC	721	VQSRTrancheINDEL97.00to99.00	0	none	0	0	106	1e-6
chr6-032553055-G-*	chr6	32553055	G	*	1518401	PASS	0	none	0.5464900000000008	82	106	0.5464900000000008
chr6-032553055-G-A	chr6	32553055	G	A	1518401	PASS	0.47128	nfe	0.08729200000000002	7	106	0.47128
chr6-032553056-AGTCCAGCGCAGG-*	chr6	32553056	AGTCCAGCGCAGG	*	5246702.97	VQSRTrancheINDEL99.00to99.50	0	none	0.2518999999999996	30	100	0.2518999999999996
chr6-032553056-AGTCCAGCGCAGG-A	chr6	32553056	AGTCCAGCGCAGG	A	5246702.97	VQSRTrancheINDEL99.00to99.50	0	none	2.3000000000000003e-5	0	100	2.3000000000000003e-5
chr6-032553056-AGTCCAGCGCAGG-AAGCGCAGG	chr6	32553056	AGTCCAGCGCAGG	AAGCGCAGG	5246702.97	VQSRTrancheINDEL99.00to99.50	0	none	0.003907	0	100	0.003907
chr6-032553056-AGTCCAGCGCAGG-AATCCTGCAAAAGACAGAGGAGAGTGTTGTTTTCAACCTGACTCTACTAACAGTTTCTTTTCCTCTCTTTCAGGGATTCTTCCTTGAATGTGGTCCAGCGCAGG	chr6	32553056	AGTCCAGCGCAGG	AATCCTGCAAAAGACAGAGGAGAGTGTTGTTTTCAACCTGACTCTACTAACAGTTTCTTTTCCTCTCTTTCAGGGATTCTTCCTTGAATGTGGTCCAGCGCAGG	5246702.97	VQSRTrancheINDEL99.00to99.50	0	none	0	0	100	1e-6
chr6-032553056-AGTCCAGCGCAGG-AATCCTGCAAAAGACAGAGGGTTCTTCCTTGAATGTGGTCCAGCGCAGG	chr6	32553056	AGTCCAGCGCAGG	AATCCTGCAAAAGACAGAGGGTTCTTCCTTGAATGTGGTCCAGCGCAGG	5246702.97	VQSRTrancheINDEL99.00to99.50	0	none	1e-5	0	100	1e-5
chr6-032553056-AGTCCAGCGCAGG-AATCCTGGTTCTTCCTTGAATGTGGTCCAGCGCAGG	chr6	32553056	AGTCCAGCGCAGG	AATCCTGGTTCTTCCTTGAATGTGGTCCAGCGCAGG	5246702.97	VQSRTrancheINDEL99.00to99.50	0	none	0	0	100	1e-6
chr6-032553056-AGTCCAGCGCAGG-AATGTGGTCCAGCGCAGG	chr6	32553056	AGTCCAGCGCAGG	AATGTGGTCCAGCGCAGG	5246702.97	VQSRTrancheINDEL99.00to99.50	0	none	0	0	100	1e-6
chr6-032553056-AGTCCAGCGCAGG-AG	chr6	32553056	AGTCCAGCGCAGG	AG	5246702.97	VQSRTrancheINDEL99.00to99.50	0	none	0.31904399999999933	38	100	0.31904399999999933
chr6-032553057-G-*	chr6	32553057	G	*	87130	VQSRTrancheINDEL97.00to99.00	0	none	0.5524750000000008	64	94	0.5524750000000008
chr6-032553057-G-A	chr6	32553057	G	A	87130	VQSRTrancheINDEL97.00to99.00	3.85e-5	nfe	6.190000000000004e-4	0	94	6.190000000000004e-4
chr6-032553057-G-GAT	chr6	32553057	G	GAT	87130	VQSRTrancheINDEL97.00to99.00	0	none	0	0	94	1e-6
chr6-032553057-G-GGT	chr6	32553057	G	GGT	87130	VQSRTrancheINDEL97.00to99.00	0	none	0.002626	0	94	0.002626
chr6-032553059-C-*	chr6	32553059	C	*	11705.97	PASS	0	none	0.5046500000000007	46	100	0.5046500000000007
chr6-032553059-C-CATCTGCACTT	chr6	32553059	C	CATCTGCACTT	11705.97	PASS	0	none	1.12e-4	0	100	1.12e-4
chr6-032553059-C-CCAGAAGGCTCTTCCTTGAATGTGGTCATCTGCACTT	chr6	32553059	C	CCAGAAGGCTCTTCCTTGAATGTGGTCATCTGCACTT	11705.97	PASS	0	none	0	0	100	1e-6
chr6-032553059-C-CCTGCAAAAGACAGAAGGTTCTTCCTTGAATGTGGTCATCTGCACTT	chr6	32553059	C	CCTGCAAAAGACAGAAGGTTCTTCCTTGAATGTGGTCATCTGCACTT	11705.97	PASS	0	none	2.700000000000001e-5	0	100	2.700000000000001e-5
chr6-032553059-C-CCTGCAAAGGTTCTTCCTTGAATGTGGTCATCTGCACTT	chr6	32553059	C	CCTGCAAAGGTTCTTCCTTGAATGTGGTCATCTGCACTT	11705.97	PASS	0	none	2.700000000000001e-5	0	100	2.700000000000001e-5
chr6-032553059-C-CCTGCAAGGTTCTTCCTTGAATGTGGTCATCTGCACTT	chr6	32553059	C	CCTGCAAGGTTCTTCCTTGAATGTGGTCATCTGCACTT	11705.97	PASS	0	none	0	0	100	1e-6
chr6-032553060-C-*	chr6	32553060	C	*	1258.97	VQSRTrancheINDEL97.00to99.00	0	none	0.5529560000000006	64	94	0.5529560000000006
chr6-032553060-C-CTGCAAA	chr6	32553060	C	CTGCAAA	1258.97	VQSRTrancheINDEL97.00to99.00	0	none	1e-5	0	94	1e-5
chr6-032553061-AGCGCAGGAGTCCT-*	chr6	32553061	AGCGCAGGAGTCCT	*	26424	VQSRTrancheINDEL97.00to99.00	0	none	0.5485890000000004	64	94	0.5485890000000004
chr6-032553061-AGCGCAGGAGTCCT-A	chr6	32553061	AGCGCAGGAGTCCT	A	26424	VQSRTrancheINDEL97.00to99.00	0	none	0	0	94	1e-6
chr6-032553061-AGCGCAGGAGTCCT-ATCCT	chr6	32553061	AGCGCAGGAGTCCT	ATCCT	26424	VQSRTrancheINDEL97.00to99.00	0	none	0.002117	0	94	0.002117
chr6-032553061-AGCGCAGGAGTCCT-TGCGCAGGAGTCCT	chr6	32553061	AGCGCAGGAGTCCT	TGCGCAGGAGTCCT	26424	VQSRTrancheINDEL97.00to99.00	0	none	9.999999999999985e-4	0	94	9.999999999999985e-4
chr6-032553063-C-*	chr6	32553063	C	*	13229.97	VQSRTrancheINDEL97.00to99.00	0	none	0.5511430000000005	64	94	0.5511430000000005
chr6-032553063-C-CA	chr6	32553063	C	CA	13229.97	VQSRTrancheINDEL97.00to99.00	0	none	0	0	94	1e-6
chr6-032553063-C-CAAAA	chr6	32553063	C	CAAAA	13229.97	VQSRTrancheINDEL97.00to99.00	0	none	5.030000000000004e-4	0	94	5.030000000000004e-4
chr6-032553064-GCAGGAGTCCTGCA-*	chr6	32553064	GCAGGAGTCCTGCA	*	1594644	PASS	0	none	0.5019910000000004	55	108	0.5019910000000004
chr6-032553064-GCAGGAGTCCTGCA-ACAGGAGTCCTGCA	chr6	32553064	GCAGGAGTCCTGCA	ACAGGAGTCCTGCA	1594644	PASS	0	none	2.6000000000000005e-5	0	108	2.6000000000000005e-5
chr6-032553064-GCAGGAGTCCTGCA-G	chr6	32553064	GCAGGAGTCCTGCA	G	1594644	PASS	0	none	2.6000000000000005e-5	0	108	2.6000000000000005e-5
chr6-032553064-GCAGGAGTCCTGCA-GACAGGAGTCCTGCA	chr6	32553064	GCAGGAGTCCTGCA	GACAGGAGTCCTGCA	1594644	PASS	0	none	5.560000000000005e-4	0	108	5.560000000000005e-4
chr6-032553064-GCAGGAGTCCTGCA-GGTTCTTCCTTGAATGTGGTCATCTGCACTTCAGGAGTCCTGCA	chr6	32553064	GCAGGAGTCCTGCA	GGTTCTTCCTTGAATGTGGTCATCTGCACTTCAGGAGTCCTGCA	1594644	PASS	0	none	0	0	108	1e-6
chr6-032553064-GCAGGAGTCCTGCA-TCAGGAGTCCTGCA	chr6	32553064	GCAGGAGTCCTGCA	TCAGGAGTCCTGCA	1594644	PASS	0	none	0.107575	7	108	0.107575
chr6-032553065-CAGGAGTCCTGCAG-*	chr6	32553065	CAGGAGTCCTGCAG	*	1662	VQSRTrancheINDEL97.00to99.00	0	none	0.5525900000000001	57	88	0.5525900000000001
chr6-032553065-CAGGAGTCCTGCAG-AAGGAGTCCTGCAG	chr6	32553065	CAGGAGTCCTGCAG	AAGGAGTCCTGCAG	1662	VQSRTrancheINDEL97.00to99.00	0	none	2.4000000000000004e-5	0	88	2.4000000000000004e-5
chr6-032553065-CAGGAGTCCTGCAG-C	chr6	32553065	CAGGAGTCCTGCAG	C	1662	VQSRTrancheINDEL97.00to99.00	0	none	1e-5	0	88	1e-5
chr6-032553065-CAGGAGTCCTGCAG-GAGGAGTCCTGCAG	chr6	32553065	CAGGAGTCCTGCAG	GAGGAGTCCTGCAG	1662	VQSRTrancheINDEL97.00to99.00	0	none	1e-5	0	88	1e-5
chr6-032553067-G-*	chr6	32553067	G	*	19229	VQSRTrancheINDEL97.00to99.00	0	none	0.5012450000000005	44	94	0.5012450000000005
chr6-032553067-G-A	chr6	32553067	G	A	19229	VQSRTrancheINDEL97.00to99.00	0	none	1.96e-4	0	94	1.96e-4
chr6-032553067-G-GAGGAGAGTGTTGGTTCTTCCTTGAATGTGGTCATCTGCACTTCAGCTC	chr6	32553067	G	GAGGAGAGTGTTGGTTCTTCCTTGAATGTGGTCATCTGCACTTCAGCTC	19229	VQSRTrancheINDEL97.00to99.00	0	none	1.2000000000000002e-5	0	94	1.2000000000000002e-5
chr6-032553067-G-GAGGAGAGTGTTGTTTTCAACCTGACTCTACTAACAGTTTCTTTTCCTCTCTTTCAGGGGTTCTTCCTTGAATGTGGTCATCTGCACTTCAGCTC	chr6	32553067	G	GAGGAGAGTGTTGTTTTCAACCTGACTCTACTAACAGTTTCTTTTCCTCTCTTTCAGGGGTTCTTCCTTGAATGTGGTCATCTGCACTTCAGCTC	19229	VQSRTrancheINDEL97.00to99.00	0	none	1.2000000000000002e-5	0	94	1.2000000000000002e-5
chr6-032553067-G-GAGGAGAGTGTTGTTTTCAACCTGGTTCTTCCTTGAATGTGGTCATCTGCACTTCAGCTC	chr6	32553067	G	GAGGAGAGTGTTGTTTTCAACCTGGTTCTTCCTTGAATGTGGTCATCTGCACTTCAGCTC	19229	VQSRTrancheINDEL97.00to99.00	0	none	0	0	94	1e-6
chr6-032553067-G-GAGGATTCTTCCTTGAATGTGGTCATCTGCACTTCAGCTC	chr6	32553067	G	GAGGATTCTTCCTTGAATGTGGTCATCTGCACTTCAGCTC	19229	VQSRTrancheINDEL97.00to99.00	0	none	7.099999999999999e-5	0	94	7.099999999999999e-5
chr6-032553067-G-GAGGGTTCTTCCTTGAATGTGGTCATCTGCACTTCAGCTC	chr6	32553067	G	GAGGGTTCTTCCTTGAATGTGGTCATCTGCACTTCAGCTC	19229	VQSRTrancheINDEL97.00to99.00	0	none	3.050000000000003e-4	0	94	3.050000000000003e-4
chr6-032553067-G-GGTTCTTCCTTGAATGTGGTCATCTGCACTTCAGCTC	chr6	32553067	G	GGTTCTTCCTTGAATGTGGTCATCTGCACTTCAGCTC	19229	VQSRTrancheINDEL97.00to99.00	0	none	0	0	94	1e-6
chr6-032553077-A-*	chr6	32553077	A	*	3343559	VQSRTrancheSNP99.70to99.80	0	none	1.0799999999999996e-4	0	110	1.0799999999999996e-4
chr6-032553077-A-G	chr6	32553077	A	G	3343559	VQSRTrancheSNP99.70to99.80	0.45662	afr	0.30126499999999995	42	110	0.45662
chr6-032553086-G-*	chr6	32553086	G	*	193392	PASS	0	none	0	0	108	1e-6
chr6-032553086-G-A	chr6	32553086	G	A	193392	PASS	0.046479	mid	0.02511800000000002	0	108	0.046479
chr6-032553086-G-T	chr6	32553086	G	T	193392	PASS	0	none	0	0	108	1e-6
chr6-032553117-AG-*	chr6	32553117	AG	*	8614009.97	VQSRTrancheINDEL97.00to99.00	0	none	7.099999999999998e-5	0	120	7.099999999999998e-5
chr6-032553117-AG-A	chr6	32553117	AG	A	8614009.97	VQSRTrancheINDEL97.00to99.00	0.89927	amr	0.7338270000000007	103	120	0.89927
chr6-032553118-G-*	chr6	32553118	G	*	37	VQSRTrancheSNP99.70to99.80	0	none	0.7339890000000007	103	120	0.7339890000000007
chr6-032553118-G-A	chr6	32553118	G	A	37	VQSRTrancheSNP99.70to99.80	0	none	9e-6	0	120	9e-6
chr6-032553130-TG-*	chr6	32553130	TG	*	7406628	VQSRTrancheINDEL99.00to99.50	0	none	5.2999999999999994e-5	0	124	5.2999999999999994e-5
chr6-032553130-TG-CG	chr6	32553130	TG	CG	7406628	VQSRTrancheINDEL99.00to99.50	0	none	0.6263310000000003	98	124	0.6263310000000003
chr6-032553130-TG-T	chr6	32553130	TG	T	7406628	VQSRTrancheINDEL99.00to99.50	1.91e-6	nfe	3.6999999999999985e-5	0	124	3.6999999999999985e-5
chr6-032553138-A-*	chr6	32553138	A	*	353731	PASS	0	none	0.00956399999999999	0	124	0.00956399999999999
chr6-032553138-A-C	chr6	32553138	A	C	353731	PASS	0.067422	sas	0.028603	5	124	0.067422
chr6-032553138-A-G	chr6	32553138	A	G	353731	PASS	1.94e-6	nfe	7.099999999999998e-5	0	124	7.099999999999998e-5
chr6-032553163-A-*	chr6	32553163	A	*	3955247	PASS	0	none	0	0	124	1e-6
chr6-032553163-A-C	chr6	32553163	A	C	3955247	PASS	0	none	0	0	124	1e-6
chr6-032553163-A-G	chr6	32553163	A	G	3955247	PASS	0.52234	eas	0.3159489999999998	52	124	0.52234
chr6-032553184-G-*	chr6	32553184	G	*	9040289	VQSRTrancheSNP99.70to99.80	0	none	0	0	118	1e-6
chr6-032553184-G-A	chr6	32553184	G	A	9040289	VQSRTrancheSNP99.70to99.80	0.84901	amr	0.7176080000000002	101	118	0.84901
chr6-032553185-AT-*	chr6	32553185	AT	*	9166636	VQSRTrancheINDEL99.00to99.50	0	none	0	0	118	1e-6
chr6-032553185-AT-A	chr6	32553185	AT	A	9166636	VQSRTrancheINDEL99.00to99.50	0	none	0	0	118	1e-6
chr6-032553185-AT-AGT	chr6	32553185	AT	AGT	9166636	VQSRTrancheINDEL99.00to99.50	0	none	0.00898799999999999	0	118	0.00898799999999999
chr6-032553185-AT-GT	chr6	32553185	AT	GT	9166636	VQSRTrancheINDEL99.00to99.50	0	none	0.7180410000000003	101	118	0.7180410000000003
chr6-032553193-G-*	chr6	32553193	G	*	217068	VQSRTrancheSNP99.70to99.80	0	none	9e-6	0	120	9e-6
chr6-032553193-G-A	chr6	32553193	G	A	217068	VQSRTrancheSNP99.70to99.80	0.043167	afr	0.02793700000000001	1	120	0.043167
chr6-032553206-A-*	chr6	32553206	A	*	9748776	VQSRTrancheSNP99.70to99.80	0	none	0.002967	0	124	0.002967
chr6-032553206-A-C	chr6	32553206	A	C	9748776	VQSRTrancheSNP99.70to99.80	7.432e-5	sas	0.00264	0	124	0.00264
chr6-032553206-A-T	chr6	32553206	A	T	9748776	VQSRTrancheSNP99.70to99.80	0.89006	amr	0.7401460000000001	106	124	0.89006
chr6-032553210-G-*	chr6	32553210	G	*	8085271	PASS	0	none	0	0	124	1e-6
chr6-032553210-G-A	chr6	32553210	G	A	8085271	PASS	0.71241	amr	0.5898340000000005	93	124	0.71241
chr6-032553210-G-T	chr6	32553210	G	T	8085271	PASS	0	none	1.0799999999999996e-4	0	124	1.0799999999999996e-4
chr6-032553213-G-*	chr6	32553213	G	*	7965385	PASS	0	none	0	0	124	1e-6
chr6-032553213-G-C	chr6	32553213	G	C	7965385	PASS	0.71796	amr	0.5995710000000006	93	124	0.71796
chr6-032553219-C-A	chr6	32553219	C	A	1359671	VQSRTrancheSNP99.70to99.80	9.3098e-4	afr	0.00149699999999999	0	124	0.00149699999999999
chr6-032553219-C-T	chr6	32553219	C	T	1359671	VQSRTrancheSNP99.70to99.80	0.14902	nfe	0.115935	11	124	0.14902
chr6-032553245-T-C	chr6	32553245	T	C	5478770	PASS	0.52482	eas	0.3118229999999997	52	124	0.52482
chr6-032553249-T-C	chr6	32553249	T	C	5475791	PASS	1.0623e-4	amr	3.6000000000000035e-4	0	124	3.6000000000000035e-4
chr6-032553249-T-G	chr6	32553249	T	G	5475791	PASS	0.52446	eas	0.31174199999999963	52	124	0.52446
chr6-032553271-C-T	chr6	32553271	C	T	30787	PASS	0.0050038	afr	0.017662	1	114	0.017662
chr6-032553285-T-C	chr6	32553285	T	C	1465107	PASS	0.15443	nfe	0.11666000000000004	11	124	0.15443
chr6-032553306-T-C	chr6	32553306	T	C	1463313	PASS	0.2508	mid	0.2562829999999997	18	106	0.2562829999999997
chr6-032553314-C-G	chr6	32553314	C	G	1043317	PASS	0.10993	afr	0.06410800000000003	13	120	0.10993
chr6-032553321-G-A	chr6	32553321	G	A	17349	PASS	0.010158	amr	0.009038	0	116	0.010158
chr6-032553321-G-T	chr6	32553321	G	T	17349	PASS	0	none	9e-6	0	116	9e-6
chr6-032553340-T-A	chr6	32553340	T	A	4193955	PASS	0	none	2.2000000000000003e-5	0	114	2.2000000000000003e-5
chr6-032553340-T-C	chr6	32553340	T	C	4193955	PASS	0.39347	sas	0.40283499999999944	28	114	0.40283499999999944
chr6-032553340-T-G	chr6	32553340	T	G	4193955	PASS	1.0144e-4	sas	0.001965	0	114	0.001965
chr6-032553342-A-C	chr6	32553342	A	C	80000	PASS	0	none	0	0	116	1e-6
chr6-032553342-A-T	chr6	32553342	A	T	80000	PASS	0.0076623	sas	0.04494900000000001	0	116	0.04494900000000001
chr6-032553347-C-A	chr6	32553347	C	A	123567	PASS	0	none	9e-6	0	114	9e-6
chr6-032553347-C-G	chr6	32553347	C	G	123567	PASS	0.013254	sas	0.06003300000000001	0	114	0.06003300000000001
chr6-032553353-G-A	chr6	32553353	G	A	135471	PASS	0.018045	sas	0.06279000000000001	0	116	0.06279000000000001
chr6-032553359-G-A	chr6	32553359	G	A	1817962	PASS	0.18503	mid	0.214156	10	112	0.214156
chr6-032553378-G-*	chr6	32553378	G	*	2038440	PASS	0	none	5.180000000000002e-4	0	106	5.180000000000002e-4
chr6-032553378-G-C	chr6	32553378	G	C	2038440	PASS	0.040537	sas	0.06978200000000001	0	106	0.06978200000000001
chr6-032553378-G-T	chr6	32553378	G	T	2038440	PASS	0.15129	sas	0.185783	6	106	0.185783
chr6-032553383-C-*	chr6	32553383	C	*	1380764	ExcessHet	0	none	3.6000000000000035e-4	0	102	3.6000000000000035e-4
chr6-032553383-C-CATATATA	chr6	32553383	C	CATATATA	1380764	ExcessHet	0	none	0	0	102	1e-6
chr6-032553383-C-G	chr6	32553383	C	G	1380764	ExcessHet	0.1232	sas	0.154549	4	102	0.154549
chr6-032553383-C-T	chr6	32553383	C	T	1380764	ExcessHet	0.01515	mid	0.006263	0	102	0.01515
chr6-032553418-G-*	chr6	32553418	G	*	3180120	VQSRTrancheSNP99.80to99.90	0	none	3.820000000000003e-4	0	110	3.820000000000003e-4
chr6-032553418-G-A	chr6	32553418	G	A	3180120	VQSRTrancheSNP99.80to99.90	0	none	0	0	110	1e-6
chr6-032553418-G-T	chr6	32553418	G	T	3180120	VQSRTrancheSNP99.80to99.90	0.30573	sas	0.32932199999999967	12	110	0.32932199999999967
chr6-032553424-C-*	chr6	32553424	C	*	2023539	ExcessHet	0	none	2.5100000000000014e-4	0	114	2.5100000000000014e-4
chr6-032553424-C-G	chr6	32553424	C	G	2023539	ExcessHet	0	none	8.9e-5	0	114	8.9e-5
chr6-032553424-C-T	chr6	32553424	C	T	2023539	ExcessHet	0.1566	sas	0.192279	7	114	0.192279
chr6-032553433-G-*	chr6	32553433	G	*	849547	ExcessHet	0	none	3.6000000000000035e-4	0	106	3.6000000000000035e-4
chr6-032553433-G-T	chr6	32553433	G	T	849547	ExcessHet	0.14334	sas	0.199972	5	106	0.199972
chr6-032553434-A-*	chr6	32553434	A	*	3011273	VQSRTrancheSNP99.80to99.90	0	none	3.3800000000000046e-4	0	112	3.3800000000000046e-4
chr6-032553434-A-G	chr6	32553434	A	G	3011273	VQSRTrancheSNP99.80to99.90	0.15591	sas	0.177377	9	112	0.177377
chr6-032553434-A-T	chr6	32553434	A	T	3011273	VQSRTrancheSNP99.80to99.90	0.12669	sas	0.165988	6	112	0.165988
chr6-032553453-T-C	chr6	32553453	T	C	2243702	PASS	0.1608	nfe	0.122331	13	124	0.1608
chr6-032553456-C-*	chr6	32553456	C	*	6054936	PASS	0	none	2.2000000000000003e-5	0	112	2.2000000000000003e-5
chr6-032553456-C-T	chr6	32553456	C	T	6054936	PASS	0.4647	eas	0.3046759999999994	52	112	0.4647
chr6-032553459-C-*	chr6	32553459	C	*	2166430	ExcessHet	0	none	9e-6	0	114	9e-6
chr6-032553459-C-T	chr6	32553459	C	T	2166430	ExcessHet	0.18296	sas	0.203114	11	114	0.203114
chr6-032553460-A-*	chr6	32553460	A	*	2163011	ExcessHet	0	none	9e-6	0	114	9e-6
chr6-032553460-A-G	chr6	32553460	A	G	2163011	ExcessHet	0.18453	sas	0.203168	11	114	0.203168
chr6-032553466-TC-CC	chr6	32553466	TC	CC	1237158	VQSRTrancheINDEL99.50to99.90	0	none	0.06983900000000001	13	122	0.06983900000000001
chr6-032553466-TC-T	chr6	32553466	TC	T	1237158	VQSRTrancheINDEL99.50to99.90	0	none	0	0	122	1e-6
chr6-032553474-C-G	chr6	32553474	C	G	400060	PASS	0.063661	afr	0.02294800000000001	0	122	0.063661
chr6-032553488-T-C	chr6	32553488	T	C	992156	ExcessHet	1.33e-6	nfe	0	0	104	1.33e-6
chr6-032553488-T-G	chr6	32553488	T	G	992156	ExcessHet	0.15606	sas	0.228851	12	104	0.228851
chr6-032553493-T-A	chr6	32553493	T	A	963674	ExcessHet	0	none	0	0	100	1e-6
chr6-032553493-T-G	chr6	32553493	T	G	963674	ExcessHet	0.14456	mid	0.223679	10	100	0.223679
chr6-032553500-A-G	chr6	32553500	A	G	985853	ExcessHet	0.15101	sas	0.22919100000000003	13	98	0.22919100000000003
chr6-032553500-A-T	chr6	32553500	A	T	985853	ExcessHet	0	none	0	0	98	1e-6
chr6-032553501-A-T	chr6	32553501	A	T	958576	ExcessHet	0.14822	sas	0.222089	13	100	0.222089
chr6-032553505-C-G	chr6	32553505	C	G	949077	ExcessHet	8.3529e-4	amr	3.6999999999999985e-5	0	106	8.3529e-4
chr6-032553505-C-T	chr6	32553505	C	T	949077	ExcessHet	0.1542	sas	0.22067000000000003	14	106	0.22067000000000003
chr6-032553513-A-C	chr6	32553513	A	C	2022044	ExcessHet	0.2296	mid	0.237898	14	90	0.237898
chr6-032553519-A-G	chr6	32553519	A	G	926109	ExcessHet	0.18428	mid	0.235819	16	102	0.235819
chr6-032553523-C-G	chr6	32553523	C	G	5473011	ExcessHet	0.52026	eas	0.4605179999999994	53	104	0.52026
chr6-032553523-C-T	chr6	32553523	C	T	5473011	ExcessHet	0.025255	eas	0.004106	0	104	0.025255
chr6-032553525-A-G	chr6	32553525	A	G	10114227	PASS	0.81822	amr	0.7920710000000003	97	116	0.81822
chr6-032553532-A-*	chr6	32553532	A	*	5338801	ExcessHet	0	none	0	0	102	1e-6
chr6-032553532-A-G	chr6	32553532	A	G	5338801	ExcessHet	0.52577	eas	0.45027799999999935	51	102	0.52577
chr6-032553535-G-A	chr6	32553535	G	A	3164954	PASS	0.37153	eas	0.2581589999999998	38	112	0.37153
chr6-032553535-G-T	chr6	32553535	G	T	3164954	PASS	0	none	0	0	112	1e-6
chr6-032553543-A-AGT	chr6	32553543	A	AGT	7795	VQSRTrancheINDEL99.50to99.90	0	none	0	0	112	1e-6
chr6-032553543-A-T	chr6	32553543	A	T	7795	VQSRTrancheINDEL99.50to99.90	4.5589e-4	eas	0.005464	2	112	0.005464
chr6-032553544-G-C	chr6	32553544	G	C	9744	PASS	5.0386e-4	eas	0.00634	2	110	0.00634
chr6-032553549-T-A	chr6	32553549	T	A	347315	VQSRTrancheSNP99.80to99.90	0	none	9e-6	0	110	9e-6
chr6-032553549-T-C	chr6	32553549	T	C	347315	VQSRTrancheSNP99.80to99.90	0.05626	amr	0.03535600000000002	3	110	0.05626
chr6-032553707-G-A	chr6	32553707	G	A	14562078	PASS	0.86165	amr	0.8084940000000002	115	134	0.86165
chr6-032553714-C-T	chr6	32553714	C	T	1472529	PASS	0.12133	nfe	0.10116300000000002	13	134	0.12133
chr6-032553732-T-A	chr6	32553732	T	A	9648	VQSRTrancheSNP99.80to99.90	2.7586e-4	nfe	0.005236	3	130	0.005236
chr6-032553732-T-C	chr6	32553732	T	C	9648	VQSRTrancheSNP99.80to99.90	0	none	0	0	130	1e-6
chr6-032553737-T-G	chr6	32553737	T	G	7937	VQSRTrancheSNP99.80to99.90	2.6564e-4	afr	0.004543	3	130	0.004543
chr6-032553739-T-G	chr6	32553739	T	G	17314	VQSRTrancheSNP99.80to99.90	8.078e-4	eas	0.01016199999999999	6	128	0.01016199999999999
chr6-032553741-A-G	chr6	32553741	A	G	14986	VQSRTrancheSNP99.80to99.90	7.1312e-4	eas	0.00872799999999999	6	128	0.00872799999999999
chr6-032553756-A-*	chr6	32553756	A	*	6772	VQSRTrancheSNP99.80to99.90	0	none	8.9e-5	0	126	8.9e-5
chr6-032553756-A-G	chr6	32553756	A	G	6772	VQSRTrancheSNP99.80to99.90	2.4982e-4	afr	0.004594	3	126	0.004594
chr6-032553756-A-T	chr6	32553756	A	T	6772	VQSRTrancheSNP99.80to99.90	0	none	0	0	126	1e-6
chr6-032553760-G-GC	chr6	32553760	G	GC	5826	VQSRTrancheINDEL99.90to99.95	0	none	0	0	128	1e-6
chr6-032553760-G-T	chr6	32553760	G	T	5826	VQSRTrancheINDEL99.90to99.95	2.1133e-4	eas	0.004083	3	128	0.004083
chr6-032553761-G-C	chr6	32553761	G	C	83391	ExcessHet	0.020968	amr	0.04729900000000001	9	118	0.04729900000000001
chr6-032553762-G-GAAA	chr6	32553762	G	GAAA	1398563	VQSRTrancheINDEL99.00to99.50	9.9e-7	nfe	0	0	134	1e-6
chr6-032553762-G-GAATA	chr6	32553762	G	GAATA	1398563	VQSRTrancheINDEL99.00to99.50	0	none	0	0	134	1e-6
chr6-032553762-G-GAGTA	chr6	32553762	G	GAGTA	1398563	VQSRTrancheINDEL99.00to99.50	2.655e-5	eas	5.2999999999999994e-5	0	134	5.2999999999999994e-5
chr6-032553762-G-GAGTAGA	chr6	32553762	G	GAGTAGA	1398563	VQSRTrancheINDEL99.00to99.50	9.9e-7	nfe	0	0	134	1e-6
chr6-032553762-G-GGAAA	chr6	32553762	G	GGAAA	1398563	VQSRTrancheINDEL99.00to99.50	0.11473	nfe	0.10409	13	134	0.11473
chr6-032553762-G-T	chr6	32553762	G	T	1398563	VQSRTrancheINDEL99.00to99.50	0	none	0	0	134	1e-6
chr6-032553768-ACTTTATCC-A	chr6	32553768	ACTTTATCC	A	13600089	VQSRTrancheINDEL96.00to97.00	9.4e-7	nfe	0	0	134	1e-6
chr6-032553768-ACTTTATCC-AAAGGCTTTATCC	chr6	32553768	ACTTTATCC	AAAGGCTTTATCC	13600089	VQSRTrancheINDEL96.00to97.00	0	none	0.7152730000000002	102	134	0.7152730000000002
chr6-032553768-ACTTTATCC-AAGGGCTTTATCC	chr6	32553768	ACTTTATCC	AAGGGCTTTATCC	13600089	VQSRTrancheINDEL96.00to97.00	0	none	0	0	134	1e-6
chr6-032553768-ACTTTATCC-AATCC	chr6	32553768	ACTTTATCC	AATCC	13600089	VQSRTrancheINDEL96.00to97.00	0	none	0	0	134	1e-6
chr6-032553768-ACTTTATCC-GCTTTATCC	chr6	32553768	ACTTTATCC	GCTTTATCC	13600089	VQSRTrancheINDEL96.00to97.00	0	none	2.09e-4	0	134	2.09e-4
chr6-032553776-C-*	chr6	32553776	C	*	87747	ExcessHet	0	none	0	0	118	1e-6
chr6-032553776-C-T	chr6	32553776	C	T	87747	ExcessHet	0.0069928	eas	0.04252600000000001	11	118	0.04252600000000001
chr6-032553786-G-C	chr6	32553786	G	C	81436	ExcessHet	0.0050829	eas	0.03896300000000002	13	124	0.03896300000000002
chr6-032553803-C-A	chr6	32553803	C	A	9424750	PASS	0.088487	afr	0.045825	2	134	0.088487
chr6-032553803-C-T	chr6	32553803	C	T	9424750	PASS	0.52471	mid	0.4882119999999994	61	134	0.52471
chr6-032553805-C-T	chr6	32553805	C	T	56933	ExcessHet	0.0021934	eas	0.02963200000000001	10	128	0.02963200000000001
chr6-032553806-T-C	chr6	32553806	T	C	53130	ExcessHet	0.0020839	eas	0.02793000000000001	9	124	0.02793000000000001
chr6-032553806-T-TTC	chr6	32553806	T	TTC	53130	ExcessHet	0	none	0	0	124	1e-6
chr6-032553814-C-T	chr6	32553814	C	T	7190756	PASS	0.35966	eas	0.2752229999999994	46	132	0.35966
chr6-032553817-A-T	chr6	32553817	A	T	17213103	PASS	0.73111	amr	0.7181430000000002	102	134	0.73111
chr6-032553819-T-G	chr6	32553819	T	G	7595512	VQSRTrancheSNP99.70to99.80	0.36305	eas	0.2773709999999994	49	134	0.36305
chr6-032553833-A-T	chr6	32553833	A	T	9212	VQSRTrancheSNP99.80to99.90	3.1725e-4	eas	0.005801	2	126	0.005801
chr6-032553837-C-A	chr6	32553837	C	A	7987	VQSRTrancheSNP99.80to99.90	0	none	0	0	128	1e-6
chr6-032553837-C-T	chr6	32553837	C	T	7987	VQSRTrancheSNP99.80to99.90	2.6601e-4	eas	0.004876	2	128	0.004876
chr6-032553843-GAA-G	chr6	32553843	GAA	G	22396672.97	VQSRTrancheINDEL99.00to99.50	2.483e-5	nfe	0	0	134	2.483e-5
chr6-032553843-GAA-GAGAGAGCCAGCTACCAA	chr6	32553843	GAA	GAGAGAGCCAGCTACCAA	22396672.97	VQSRTrancheINDEL99.00to99.50	0	none	1.0799999999999996e-4	0	134	1.0799999999999996e-4
chr6-032553843-GAA-GAGAGAGCCAGCTACCAAA	chr6	32553843	GAA	GAGAGAGCCAGCTACCAAA	22396672.97	VQSRTrancheINDEL99.00to99.50	0	none	0	0	134	1e-6
chr6-032553843-GAA-GAGAGAGCCGATACAA	chr6	32553843	GAA	GAGAGAGCCGATACAA	22396672.97	VQSRTrancheINDEL99.00to99.50	0	none	9e-6	0	134	9e-6
chr6-032553843-GAA-GAGAGAGCCGATACAAA	chr6	32553843	GAA	GAGAGAGCCGATACAAA	22396672.97	VQSRTrancheINDEL99.00to99.50	0	none	9.87999999999999e-4	1	134	9.87999999999999e-4
chr6-032553843-GAA-GAGAGAGCCGATACAAGATTCAGCTCCCAAA	chr6	32553843	GAA	GAGAGAGCCGATACAAGATTCAGCTCCCAAA	22396672.97	VQSRTrancheINDEL99.00to99.50	0	none	0	0	134	1e-6
chr6-032553843-GAA-GAGAGAGCCGATACAGATTCAGCTCCCAAA	chr6	32553843	GAA	GAGAGAGCCGATACAGATTCAGCTCCCAAA	22396672.97	VQSRTrancheINDEL99.00to99.50	0	none	9e-6	0	134	9e-6
chr6-032553843-GAA-GAGATACTCAGCCCCCAAA	chr6	32553843	GAA	GAGATACTCAGCCCCCAAA	22396672.97	VQSRTrancheINDEL99.00to99.50	0	none	0	0	134	1e-6
chr6-032553843-GAA-GAGATACTCAGCTCCCAAA	chr6	32553843	GAA	GAGATACTCAGCTCCCAAA	22396672.97	VQSRTrancheINDEL99.00to99.50	0	none	0.3797809999999997	48	134	0.3797809999999997
chr6-032553843-GAA-GAGATACTCAGCTCCCCAA	chr6	32553843	GAA	GAGATACTCAGCTCCCCAA	22396672.97	VQSRTrancheINDEL99.00to99.50	0	none	0	0	134	1e-6
chr6-032553843-GAA-GAGATTCAGATCCCAAA	chr6	32553843	GAA	GAGATTCAGATCCCAAA	22396672.97	VQSRTrancheINDEL99.00to99.50	0	none	0	0	134	1e-6
chr6-032553843-GAA-GAGATTCAGCTCCCAAA	chr6	32553843	GAA	GAGATTCAGCTCCCAAA	22396672.97	VQSRTrancheINDEL99.00to99.50	0	none	0.33267999999999975	53	134	0.33267999999999975
chr6-032553867-C-A	chr6	32553867	C	A	7835350	VQSRTrancheSNP99.70to99.80	0	none	0	0	134	1e-6
chr6-032553867-C-T	chr6	32553867	C	T	7835350	VQSRTrancheSNP99.70to99.80	0.40741	mid	0.3803749999999997	48	134	0.40741
chr6-032553887-T-C	chr6	32553887	T	C	9324789	VQSRTrancheSNP99.90to99.95	0.50926	afr	0.4228179999999997	50	134	0.50926
chr6-032553887-T-G	chr6	32553887	T	G	9324789	VQSRTrancheSNP99.90to99.95	4.699e-4	eas	0.007327	0	134	0.007327
chr6-032553889-T-C	chr6	32553889	T	C	12754	VQSRTrancheSNP99.80to99.90	4.7522e-4	eas	0.00922299999999998	0	130	0.00922299999999998
chr6-032553914-A-G	chr6	32553914	A	G	6584372	VQSRTrancheSNP99.90to99.95	0.41142	sas	0.3667269999999993	45	134	0.41142
chr6-032553923-G-A	chr6	32553923	G	A	3375596	VQSRTrancheSNP99.80to99.90	0.15003	amr	0.13476300000000002	14	134	0.15003
chr6-032553958-T-A	chr6	32553958	T	A	16295653	PASS	0.7504	amr	0.7170210000000002	102	132	0.7504
chr6-032553958-T-G	chr6	32553958	T	G	16295653	PASS	0	none	3.6999999999999985e-5	0	132	3.6999999999999985e-5
chr6-032553961-G-*	chr6	32553961	G	*	22035	VQSRTrancheSNP99.80to99.90	0	none	0	0	128	1e-6
chr6-032553961-G-A	chr6	32553961	G	A	22035	VQSRTrancheSNP99.80to99.90	0.041787	eas	0.00862399999999998	5	128	0.041787
chr6-032553964-T-*	chr6	32553964	T	*	18513035	PASS	0	none	8.9e-5	0	134	8.9e-5
chr6-032553964-T-C	chr6	32553964	T	C	18513035	PASS	0.84058	amr	0.8174880000000004	115	134	0.84058
chr6-032553965-A-*	chr6	32553965	A	*	6665683	VQSRTrancheSNP99.80to99.90	0	none	8.9e-5	0	126	8.9e-5
chr6-032553965-A-T	chr6	32553965	A	T	6665683	VQSRTrancheSNP99.80to99.90	0.37158	mid	0.40431799999999946	55	126	0.40431799999999946
chr6-032553974-A-T	chr6	32553974	A	T	34375	VQSRTrancheSNP99.80to99.90	0.0028313	eas	0.01380199999999999	7	130	0.01380199999999999
chr6-032553979-G-A	chr6	32553979	G	A	25046	VQSRTrancheSNP99.90to99.95	8.62e-6	nfe	0	0	132	8.62e-6
chr6-032553979-G-T	chr6	32553979	G	T	25046	VQSRTrancheSNP99.90to99.95	2.6384e-4	nfe	0.01293699999999999	1	132	0.01293699999999999
chr6-032553991-GATT-G	chr6	32553991	GATT	G	5161125.97	ExcessHet	0.39196	amr	0.2989819999999998	47	132	0.39196
chr6-032553992-A-*	chr6	32553992	A	*	963	PASS	0	none	0.2989819999999998	47	132	0.2989819999999998
chr6-032553992-A-C	chr6	32553992	A	C	963	PASS	0	none	0	0	132	1e-6
chr6-032553993-T-*	chr6	32553993	T	*	10046769	VQSRTrancheSNP99.70to99.80	0	none	0.2921499999999995	46	130	0.2921499999999995
chr6-032553993-T-A	chr6	32553993	T	A	10046769	VQSRTrancheSNP99.70to99.80	0.0067864	nfe	0.00194099999999999	0	130	0.0067864
chr6-032553993-T-C	chr6	32553993	T	C	10046769	VQSRTrancheSNP99.70to99.80	0.52066	mid	0.41998299999999966	52	130	0.52066
chr6-032553994-T-*	chr6	32553994	T	*	9108391	PASS	0	none	0.2847749999999997	42	126	0.2847749999999997
chr6-032553994-T-G	chr6	32553994	T	G	9108391	PASS	0.52589	eas	0.4349359999999996	44	126	0.52589
chr6-032553995-T-C	chr6	32553995	T	C	876548	PASS	0.082761	afr	0.10570000000000002	9	124	0.10570000000000002
chr6-032554000-T-*	chr6	32554000	T	*	57246	VQSRTrancheSNP99.90to99.95	0	none	2.2000000000000003e-5	0	132	2.2000000000000003e-5
chr6-032554000-T-C	chr6	32554000	T	C	57246	VQSRTrancheSNP99.90to99.95	0.010783	mid	0.020865	9	132	0.020865
chr6-032554008-T-A	chr6	32554008	T	A	12446755	PASS	0	none	0	0	134	1e-6
chr6-032554008-T-G	chr6	32554008	T	G	12446755	PASS	0.74798	eas	0.7248860000000005	103	134	0.74798
chr6-032554016-T-G	chr6	32554016	T	G	4196006	PASS	0.37647	amr	0.2793379999999996	48	130	0.37647
chr6-032554019-A-ATTGAC	chr6	32554019	A	ATTGAC	5521318	ExcessHet	0	none	0	0	132	1e-6
chr6-032554019-A-C	chr6	32554019	A	C	5521318	ExcessHet	0.33226	sas	0.3349319999999998	41	132	0.3349319999999998
chr6-032554024-G-C	chr6	32554024	G	C	6222	VQSRTrancheSNP99.80to99.90	4.9543e-4	amr	0.004186	1	134	0.004186
chr6-032554024-G-T	chr6	32554024	G	T	6222	VQSRTrancheSNP99.80to99.90	0	none	0	0	134	1e-6
chr6-032554026-C-T	chr6	32554026	C	T	64714	VQSRTrancheSNP99.80to99.90	0.020522	eas	0.021156	9	132	0.021156
chr6-032554027-T-A	chr6	32554027	T	A	9991731	ExcessHet	0.020554	eas	0.01811600000000001	9	126	0.020554
chr6-032554027-T-C	chr6	32554027	T	C	9991731	ExcessHet	0.62412	amr	0.6233810000000003	76	126	0.62412
chr6-032554027-T-TAAGATTACTTGAGACC	chr6	32554027	T	TAAGATTACTTGAGACC	9991731	ExcessHet	1.63e-6	nfe	0	0	126	1.63e-6
chr6-032554030-A-C	chr6	32554030	A	C	83249	ExcessHet	0	none	0	0	132	1e-6
chr6-032554030-A-G	chr6	32554030	A	G	83249	ExcessHet	0.025968	eas	0.027247	10	132	0.027247
chr6-032554045-C-A	chr6	32554045	C	A	171073	ExcessHet	0	none	9e-6	0	126	9e-6
chr6-032554045-C-G	chr6	32554045	C	G	171073	ExcessHet	0.038968	eas	0.074132	19	126	0.074132
chr6-032554045-C-T	chr6	32554045	C	T	171073	ExcessHet	0	none	0	0	126	1e-6
chr6-032554050-T-TAA	chr6	32554050	T	TAA	4789.97	VQSRTrancheINDEL99.90to99.95	0.0013894	eas	0.00159499999999999	4	132	0.00159499999999999
chr6-032554052-G-A	chr6	32554052	G	A	24466	VQSRTrancheSNP99.90to99.95	0.0036251	eas	0.01026699999999999	5	130	0.01026699999999999
chr6-032554053-GGA-AGA	chr6	32554053	GGA	AGA	4845	VQSRTrancheINDEL99.50to99.90	0	none	0	0	134	1e-6
chr6-032554053-GGA-G	chr6	32554053	GGA	G	4845	VQSRTrancheINDEL99.50to99.90	0.0016259	eas	0.00157099999999999	4	134	0.0016259
chr6-032554054-G-*	chr6	32554054	G	*	2390769	VQSRTrancheSNP99.70to99.80	0	none	5.870000000000004e-4	2	128	5.870000000000004e-4
chr6-032554054-G-A	chr6	32554054	G	A	2390769	VQSRTrancheSNP99.70to99.80	0.30707	eas	0.246669	40	128	0.30707
chr6-032554055-A-*	chr6	32554055	A	*	676178	PASS	0	none	3.6999999999999985e-5	0	126	3.6999999999999985e-5
chr6-032554055-A-C	chr6	32554055	A	C	676178	PASS	5.1375e-4	amr	0.005952	1	126	0.005952
chr6-032554055-A-G	chr6	32554055	A	G	676178	PASS	0.090148	afr	0.04572	2	126	0.090148
chr6-032554061-G-C	chr6	32554061	G	C	9538	VQSRTrancheSNP99.80to99.90	7.06e-6	nfe	2.5100000000000014e-4	0	132	2.5100000000000014e-4
chr6-032554061-G-T	chr6	32554061	G	T	9538	VQSRTrancheSNP99.80to99.90	4.4371e-4	mid	0.004851	2	132	0.004851
chr6-032554063-TACC-*	chr6	32554063	TACC	*	19951	PASS	0	none	0	0	130	1e-6
chr6-032554063-TACC-CACC	chr6	32554063	TACC	CACC	19951	PASS	0	none	8.9e-5	0	130	8.9e-5
chr6-032554063-TACC-GACC	chr6	32554063	TACC	GACC	19951	PASS	0	none	0	0	130	1e-6
chr6-032554063-TACC-T	chr6	32554063	TACC	T	19951	PASS	0	none	0	0	130	1e-6
chr6-032554063-TACC-TC	chr6	32554063	TACC	TC	19951	PASS	0	none	0	0	130	1e-6
chr6-032554063-TACC-TCC	chr6	32554063	TACC	TCC	19951	PASS	0	none	0.006964	1	130	0.006964
chr6-032554063-TACC-TGACC	chr6	32554063	TACC	TGACC	19951	PASS	0	none	2.2999999999999995e-4	0	130	2.2999999999999995e-4
chr6-032554063-TACC-TGCACC	chr6	32554063	TACC	TGCACC	19951	PASS	0	none	0	0	130	1e-6
chr6-032554063-TACC-TGCCCCACAACC	chr6	32554063	TACC	TGCCCCACAACC	19951	PASS	0	none	0	0	130	1e-6
chr6-032554063-TACC-TGCCCCACACC	chr6	32554063	TACC	TGCCCCACACC	19951	PASS	0	none	0	0	130	1e-6
chr6-032554063-TACC-TGCCCCACC	chr6	32554063	TACC	TGCCCCACC	19951	PASS	0	none	2.2000000000000003e-5	0	130	2.2000000000000003e-5
chr6-032554064-A-*	chr6	32554064	A	*	2576395	VQSRTrancheSNP99.80to99.90	0	none	0.004671	1	128	0.004671
chr6-032554064-A-C	chr6	32554064	A	C	2576395	VQSRTrancheSNP99.80to99.90	0	none	0	0	128	1e-6
chr6-032554064-A-G	chr6	32554064	A	G	2576395	VQSRTrancheSNP99.80to99.90	0.35259	eas	0.25872999999999985	46	128	0.35259
chr6-032554064-A-T	chr6	32554064	A	T	2576395	VQSRTrancheSNP99.80to99.90	0.0017983	eas	7.500000000000004e-4	4	128	0.0017983
chr6-032554065-CCT-*	chr6	32554065	CCT	*	9304418	VQSRTrancheINDEL96.00to97.00	0	none	9e-6	0	130	9e-6
chr6-032554065-CCT-C	chr6	32554065	CCT	C	9304418	VQSRTrancheINDEL96.00to97.00	0.729	mid	0.6730130000000005	91	130	0.729
chr6-032554065-CCT-GCT	chr6	32554065	CCT	GCT	9304418	VQSRTrancheINDEL96.00to97.00	0	none	0.00624	1	130	0.00624
chr6-032554066-CT-*	chr6	32554066	CT	*	1440	VQSRTrancheINDEL97.00to99.00	0	none	0.6797170000000008	92	128	0.6797170000000008
chr6-032554066-CT-C	chr6	32554066	CT	C	1440	VQSRTrancheINDEL97.00to99.00	0	none	0	0	128	1e-6
chr6-032554066-CT-CCAT	chr6	32554066	CT	CCAT	1440	VQSRTrancheINDEL97.00to99.00	0	none	0	0	128	1e-6
chr6-032554066-CT-GT	chr6	32554066	CT	GT	1440	VQSRTrancheINDEL97.00to99.00	0	none	0	0	128	1e-6
chr6-032554067-TC-*	chr6	32554067	TC	*	312826	VQSRTrancheINDEL97.00to99.00	0	none	0.6737980000000006	91	128	0.6737980000000006
chr6-032554067-TC-AC	chr6	32554067	TC	AC	312826	VQSRTrancheINDEL97.00to99.00	0	none	0	0	128	1e-6
chr6-032554067-TC-CC	chr6	32554067	TC	CC	312826	VQSRTrancheINDEL97.00to99.00	0	none	0.002841	5	128	0.002841
chr6-032554067-TC-T	chr6	32554067	TC	T	312826	VQSRTrancheINDEL97.00to99.00	0.013754	amr	0.005853	1	128	0.013754
chr6-032554068-CCTGT-*	chr6	32554068	CCTGT	*	5766	VQSRTrancheINDEL99.50to99.90	0	none	5.399999999999999e-5	0	122	5.399999999999999e-5
chr6-032554068-CCTGT-ACTGT	chr6	32554068	CCTGT	ACTGT	5766	VQSRTrancheINDEL99.50to99.90	0	none	1.49e-4	0	122	1.49e-4
chr6-032554068-CCTGT-C	chr6	32554068	CCTGT	C	5766	VQSRTrancheINDEL99.50to99.90	0	none	0	0	122	1e-6
chr6-032554068-CCTGT-CACTGT	chr6	32554068	CCTGT	CACTGT	5766	VQSRTrancheINDEL99.50to99.90	0	none	0.003083	5	122	0.003083
chr6-032554068-CCTGT-CT	chr6	32554068	CCTGT	CT	5766	VQSRTrancheINDEL99.50to99.90	0	none	9e-6	0	122	9e-6
chr6-032554068-CCTGT-CTCTGT	chr6	32554068	CCTGT	CTCTGT	5766	VQSRTrancheINDEL99.50to99.90	0	none	0	0	122	1e-6
chr6-032554069-CTGT-*	chr6	32554069	CTGT	*	5826.97	VQSRTrancheINDEL99.50to99.90	0	none	2.2000000000000003e-5	0	126	2.2000000000000003e-5
chr6-032554069-CTGT-C	chr6	32554069	CTGT	C	5826.97	VQSRTrancheINDEL99.50to99.90	9.5876e-4	mid	0.003295	5	126	0.003295
chr6-032554069-CTGT-CGT	chr6	32554069	CTGT	CGT	5826.97	VQSRTrancheINDEL99.50to99.90	0	none	0	0	126	1e-6
chr6-032554072-TA-*	chr6	32554072	TA	*	75109	VQSRTrancheINDEL99.50to99.90	0	none	0.003295	5	124	0.003295
chr6-032554072-TA-CA	chr6	32554072	TA	CA	75109	VQSRTrancheINDEL99.50to99.90	0	none	0.024723	9	124	0.024723
chr6-032554072-TA-T	chr6	32554072	TA	T	75109	VQSRTrancheINDEL99.50to99.90	0	none	9e-6	0	124	9e-6
chr6-032554078-C-A	chr6	32554078	C	A	6396	VQSRTrancheSNP99.90to99.95	0	none	0	0	132	1e-6
chr6-032554078-C-T	chr6	32554078	C	T	6396	VQSRTrancheSNP99.90to99.95	0.0029014	eas	0.00161999999999999	4	132	0.0029014
chr6-032554079-T-A	chr6	32554079	T	A	8982	VQSRTrancheSNP99.90to99.95	1.27e-6	nfe	0	0	132	1.27e-6
chr6-032554079-T-C	chr6	32554079	T	C	8982	VQSRTrancheSNP99.90to99.95	6.118e-4	amr	1.6699999999999994e-4	0	132	6.118e-4
chr6-032554079-T-G	chr6	32554079	T	G	8982	VQSRTrancheSNP99.90to99.95	0.0029041	eas	0.00161999999999999	4	132	0.0029041
chr6-032554087-CTATTTTTTCTGGGGAAAAAATT-*	chr6	32554087	CTATTTTTTCTGGGGAAAAAATT	*	252919.97	VQSRTrancheINDEL99.50to99.90	0	none	9e-6	0	132	9e-6
chr6-032554087-CTATTTTTTCTGGGGAAAAAATT-C	chr6	32554087	CTATTTTTTCTGGGGAAAAAATT	C	252919.97	VQSRTrancheINDEL99.50to99.90	0.037754	amr	0.02390700000000002	1	132	0.037754
chr6-032554087-CTATTTTTTCTGGGGAAAAAATT-CTCTGGGGAAAAAATT	chr6	32554087	CTATTTTTTCTGGGGAAAAAATT	CTCTGGGGAAAAAATT	252919.97	VQSRTrancheINDEL99.50to99.90	0	none	0	0	132	1e-6
chr6-032554088-TATTTTTTCTGGG-*	chr6	32554088	TATTTTTTCTGGG	*	33850	VQSRTrancheINDEL99.50to99.90	0	none	0.02398200000000001	1	124	0.02398200000000001
chr6-032554088-TATTTTTTCTGGG-CATTTTTTCTGGG	chr6	32554088	TATTTTTTCTGGG	CATTTTTTCTGGG	33850	VQSRTrancheINDEL99.50to99.90	0	none	9e-6	0	124	9e-6
chr6-032554088-TATTTTTTCTGGG-GATTTTTTCTGGG	chr6	32554088	TATTTTTTCTGGG	GATTTTTTCTGGG	33850	VQSRTrancheINDEL99.50to99.90	0	none	2.2000000000000003e-5	0	124	2.2000000000000003e-5
chr6-032554088-TATTTTTTCTGGG-T	chr6	32554088	TATTTTTTCTGGG	T	33850	VQSRTrancheINDEL99.50to99.90	0	none	9e-6	0	124	9e-6
chr6-032554088-TATTTTTTCTGGG-TAGCCATTTTTTCTGGG	chr6	32554088	TATTTTTTCTGGG	TAGCCATTTTTTCTGGG	33850	VQSRTrancheINDEL99.50to99.90	0	none	0.00110799999999999	0	124	0.00110799999999999
chr6-032554088-TATTTTTTCTGGG-TCGCCATTTTTTCTGGG	chr6	32554088	TATTTTTTCTGGG	TCGCCATTTTTTCTGGG	33850	VQSRTrancheINDEL99.50to99.90	0	none	9e-6	0	124	9e-6
chr6-032554088-TATTTTTTCTGGG-TGACCATTTTTTCTGGG	chr6	32554088	TATTTTTTCTGGG	TGACCATTTTTTCTGGG	33850	VQSRTrancheINDEL99.50to99.90	0	none	0.006033	1	124	0.006033
chr6-032554088-TATTTTTTCTGGG-TGATTTTTTCTGGG	chr6	32554088	TATTTTTTCTGGG	TGATTTTTTCTGGG	33850	VQSRTrancheINDEL99.50to99.90	0	none	0.002114	4	124	0.002114
chr6-032554089-ATTTTTTCTGGG-*	chr6	32554089	ATTTTTTCTGGG	*	10426401	VQSRTrancheINDEL97.00to99.00	0	none	0.02398700000000001	1	132	0.02398700000000001
chr6-032554089-ATTTTTTCTGGG-A	chr6	32554089	ATTTTTTCTGGG	A	10426401	VQSRTrancheINDEL97.00to99.00	0.33211	eas	0.237334	43	132	0.33211
chr6-032554089-ATTTTTTCTGGG-AGG	chr6	32554089	ATTTTTTCTGGG	AGG	10426401	VQSRTrancheINDEL97.00to99.00	0	none	0	0	132	1e-6
chr6-032554089-ATTTTTTCTGGG-AGGG	chr6	32554089	ATTTTTTCTGGG	AGGG	10426401	VQSRTrancheINDEL97.00to99.00	0	none	0	0	132	1e-6
chr6-032554089-ATTTTTTCTGGG-AGTTTTTTCTGGG	chr6	32554089	ATTTTTTCTGGG	AGTTTTTTCTGGG	10426401	VQSRTrancheINDEL97.00to99.00	0	none	0.00964099999999999	3	132	0.00964099999999999
chr6-032554089-ATTTTTTCTGGG-ATCTGGG	chr6	32554089	ATTTTTTCTGGG	ATCTGGG	10426401	VQSRTrancheINDEL97.00to99.00	0	none	0.40578999999999943	48	132	0.40578999999999943
chr6-032554089-ATTTTTTCTGGG-ATTTCTGGG	chr6	32554089	ATTTTTTCTGGG	ATTTCTGGG	10426401	VQSRTrancheINDEL97.00to99.00	0	none	5.870000000000004e-4	0	132	5.870000000000004e-4
chr6-032554089-ATTTTTTCTGGG-GTTTTTTCTGGG	chr6	32554089	ATTTTTTCTGGG	GTTTTTTCTGGG	10426401	VQSRTrancheINDEL97.00to99.00	0	none	0.10268800000000002	13	132	0.10268800000000002
chr6-032554089-ATTTTTTCTGGG-TTTTTTTCTGGG	chr6	32554089	ATTTTTTCTGGG	TTTTTTTCTGGG	10426401	VQSRTrancheINDEL97.00to99.00	0	none	3.820000000000003e-4	0	132	3.820000000000003e-4
chr6-032554090-TTTTTTCTGGGGAAAAAATTTA-*	chr6	32554090	TTTTTTCTGGGGAAAAAATTTA	*	2667216	PASS	0	none	0.6601180000000002	88	128	0.6601180000000002
chr6-032554090-TTTTTTCTGGGGAAAAAATTTA-CTTTTTCTGGGGAAAAAATTTA	chr6	32554090	TTTTTTCTGGGGAAAAAATTTA	CTTTTTCTGGGGAAAAAATTTA	2667216	PASS	0	none	0.01503599999999998	4	128	0.01503599999999998
chr6-032554090-TTTTTTCTGGGGAAAAAATTTA-GTTTTTCTGGGGAAAAAATTTA	chr6	32554090	TTTTTTCTGGGGAAAAAATTTA	GTTTTTCTGGGGAAAAAATTTA	2667216	PASS	0	none	6.100000000000004e-4	0	128	6.100000000000004e-4
chr6-032554090-TTTTTTCTGGGGAAAAAATTTA-T	chr6	32554090	TTTTTTCTGGGGAAAAAATTTA	T	2667216	PASS	0.39948	nfe	0.102166	13	128	0.39948
chr6-032554091-TTTTTCTGGGGAAAAAATTTA-*	chr6	32554091	TTTTTCTGGGGAAAAAATTTA	*	68753	VQSRTrancheINDEL97.00to99.00	0	none	0.77039	90	120	0.77039
chr6-032554091-TTTTTCTGGGGAAAAAATTTA-CTTTTCTGGGGAAAAAATTTA	chr6	32554091	TTTTTCTGGGGAAAAAATTTA	CTTTTCTGGGGAAAAAATTTA	68753	VQSRTrancheINDEL97.00to99.00	0	none	0.002157	4	120	0.002157
chr6-032554091-TTTTTCTGGGGAAAAAATTTA-T	chr6	32554091	TTTTTCTGGGGAAAAAATTTA	T	68753	VQSRTrancheINDEL97.00to99.00	0.005951	afr	3.799999999999998e-5	0	120	0.005951
chr6-032554092-T-*	chr6	32554092	T	*	596723	VQSRTrancheINDEL99.00to99.50	0	none	0.760449	101	128	0.760449
chr6-032554092-T-A	chr6	32554092	T	A	596723	VQSRTrancheINDEL99.00to99.50	0.26852	amr	0.017809	8	128	0.26852
chr6-032554092-T-G	chr6	32554092	T	G	596723	VQSRTrancheINDEL99.00to99.50	2.2065e-4	amr	0	0	128	2.2065e-4
chr6-032554092-T-TCTTGACCCTAAGATTCAGAGC	chr6	32554092	T	TCTTGACCCTAAGATTCAGAGC	596723	VQSRTrancheINDEL99.00to99.50	0	none	0	0	128	1e-6
chr6-032554093-TTTCTG-*	chr6	32554093	TTTCTG	*	207794	PASS	0	none	0.7711410000000006	77	112	0.7711410000000006
chr6-032554093-TTTCTG-CTTCTG	chr6	32554093	TTTCTG	CTTCTG	207794	PASS	0	none	0.005417	1	112	0.005417
chr6-032554093-TTTCTG-GTTCTG	chr6	32554093	TTTCTG	GTTCTG	207794	PASS	0	none	3.750000000000004e-4	0	112	3.750000000000004e-4
chr6-032554093-TTTCTG-T	chr6	32554093	TTTCTG	T	207794	PASS	2.7472e-4	nfe	9.280000000000004e-4	1	112	9.280000000000004e-4
chr6-032554095-TCTGGG-*	chr6	32554095	TCTGGG	*	7536313	VQSRTrancheINDEL97.00to99.00	0	none	0.32152199999999964	37	118	0.32152199999999964
chr6-032554095-TCTGGG-CCTGGG	chr6	32554095	TCTGGG	CCTGGG	7536313	VQSRTrancheINDEL97.00to99.00	0	none	2.4000000000000004e-5	0	118	2.4000000000000004e-5
chr6-032554095-TCTGGG-GCTGGG	chr6	32554095	TCTGGG	GCTGGG	7536313	VQSRTrancheINDEL97.00to99.00	0	none	0.4437049999999994	41	118	0.4437049999999994
chr6-032554095-TCTGGG-T	chr6	32554095	TCTGGG	T	7536313	VQSRTrancheINDEL97.00to99.00	0.0045898	amr	0.004175	1	118	0.0045898
chr6-032554095-TCTGGG-TAGCTGGG	chr6	32554095	TCTGGG	TAGCTGGG	7536313	VQSRTrancheINDEL97.00to99.00	0	none	0	0	118	1e-6
chr6-032554095-TCTGGG-TCGCTGGG	chr6	32554095	TCTGGG	TCGCTGGG	7536313	VQSRTrancheINDEL97.00to99.00	0	none	0	0	118	1e-6
chr6-032554096-CTG-*	chr6	32554096	CTG	*	509.97	VQSRTrancheINDEL99.90to99.95	0	none	0.31145899999999943	13	62	0.31145899999999943
chr6-032554096-CTG-C	chr6	32554096	CTG	C	509.97	VQSRTrancheINDEL99.90to99.95	0.0035626	mid	1.29e-4	0	62	0.0035626
chr6-032554097-TGGGG-*	chr6	32554097	TGGGG	*	3288	PASS	0	none	0.31175099999999945	15	64	0.31175099999999945
chr6-032554097-TGGGG-AGGGG	chr6	32554097	TGGGG	AGGGG	3288	PASS	0	none	3.2e-5	0	64	3.2e-5
chr6-032554097-TGGGG-T	chr6	32554097	TGGGG	T	3288	PASS	4.9467e-4	eas	0	0	64	4.9467e-4
chr6-032554097-TGGGG-TGGGGG	chr6	32554097	TGGGG	TGGGGG	3288	PASS	0	none	0	0	64	1e-6
chr6-032554098-GGGGAAAAAATTTATTT-*	chr6	32554098	GGGGAAAAAATTTATTT	*	7753300	VQSRTrancheINDEL97.00to99.00	0	none	0.3644849999999997	42	116	0.3644849999999997
chr6-032554098-GGGGAAAAAATTTATTT-G	chr6	32554098	GGGGAAAAAATTTATTT	G	7753300	VQSRTrancheINDEL97.00to99.00	0.66134	mid	0.4167669999999993	41	116	0.66134
chr6-032554098-GGGGAAAAAATTTATTT-GTTT	chr6	32554098	GGGGAAAAAATTTATTT	GTTT	7753300	VQSRTrancheINDEL97.00to99.00	0	none	0	0	116	1e-6
chr6-032554098-GGGGAAAAAATTTATTT-TGGGAAAAAATTTATTT	chr6	32554098	GGGGAAAAAATTTATTT	TGGGAAAAAATTTATTT	7753300	VQSRTrancheINDEL97.00to99.00	0	none	2.2000000000000003e-5	0	116	2.2000000000000003e-5
chr6-032554099-GGGAAAAAATTTATTTTTTCT-*	chr6	32554099	GGGAAAAAATTTATTTTTTCT	*	3246	PASS	0	none	0.7712370000000007	81	116	0.7712370000000007
chr6-032554099-GGGAAAAAATTTATTTTTTCT-AGGAAAAAATTTATTTTTTCT	chr6	32554099	GGGAAAAAATTTATTTTTTCT	AGGAAAAAATTTATTTTTTCT	3246	PASS	0	none	2.2000000000000003e-5	0	116	2.2000000000000003e-5
chr6-032554099-GGGAAAAAATTTATTTTTTCT-G	chr6	32554099	GGGAAAAAATTTATTTTTTCT	G	3246	PASS	0	none	0	0	116	1e-6
chr6-032554099-GGGAAAAAATTTATTTTTTCT-TGGAAAAAATTTATTTTTTCT	chr6	32554099	GGGAAAAAATTTATTTTTTCT	TGGAAAAAATTTATTTTTTCT	3246	PASS	0	none	0	0	116	1e-6
chr6-032554100-G-*	chr6	32554100	G	*	89864	VQSRTrancheSNP99.70to99.80	0	none	0.7704820000000004	93	122	0.7704820000000004
chr6-032554100-G-A	chr6	32554100	G	A	89864	VQSRTrancheSNP99.70to99.80	0.067962	amr	0.002086	4	122	0.067962
chr6-032554100-G-C	chr6	32554100	G	C	89864	VQSRTrancheSNP99.70to99.80	0	none	0	0	122	1e-6
chr6-032554101-G-*	chr6	32554101	G	*	4394912.97	VQSRTrancheINDEL97.00to99.00	0	none	0.5317270000000001	62	130	0.5317270000000001
chr6-032554101-G-GCC	chr6	32554101	G	GCC	4394912.97	VQSRTrancheINDEL97.00to99.00	0.55893	amr	0.239016	43	130	0.55893
chr6-032554102-AAAAAATTTATTTTTTCTGGGG-*	chr6	32554102	AAAAAATTTATTTTTTCTGGGG	*	4587799	VQSRTrancheINDEL97.00to99.00	0	none	0.48632999999999943	46	130	0.48632999999999943
chr6-032554102-AAAAAATTTATTTTTTCTGGGG-A	chr6	32554102	AAAAAATTTATTTTTTCTGGGG	A	4587799	VQSRTrancheINDEL97.00to99.00	0.0022621	amr	0.003528	1	130	0.003528
chr6-032554102-AAAAAATTTATTTTTTCTGGGG-ACCAAAAATTTATTTTTTCTGGGG	chr6	32554102	AAAAAATTTATTTTTTCTGGGG	ACCAAAAATTTATTTTTTCTGGGG	4587799	VQSRTrancheINDEL97.00to99.00	0	none	0	0	130	1e-6
chr6-032554102-AAAAAATTTATTTTTTCTGGGG-AGCCAAAAATTTATTTTTTCTGGGG	chr6	32554102	AAAAAATTTATTTTTTCTGGGG	AGCCAAAAATTTATTTTTTCTGGGG	4587799	VQSRTrancheINDEL97.00to99.00	0	none	0	0	130	1e-6
chr6-032554102-AAAAAATTTATTTTTTCTGGGG-ATTTCTGGGG	chr6	32554102	AAAAAATTTATTTTTTCTGGGG	ATTTCTGGGG	4587799	VQSRTrancheINDEL97.00to99.00	0	none	0.26577399999999995	43	130	0.26577399999999995
chr6-032554102-AAAAAATTTATTTTTTCTGGGG-CAAAAATTTATTTTTTCTGGGG	chr6	32554102	AAAAAATTTATTTTTTCTGGGG	CAAAAATTTATTTTTTCTGGGG	4587799	VQSRTrancheINDEL97.00to99.00	0	none	0	0	130	1e-6
chr6-032554102-AAAAAATTTATTTTTTCTGGGG-GAAAAATTTATTTTTTCTGGGG	chr6	32554102	AAAAAATTTATTTTTTCTGGGG	GAAAAATTTATTTTTTCTGGGG	4587799	VQSRTrancheINDEL97.00to99.00	0	none	9.9e-5	0	130	9.9e-5
chr6-032554103-AAAAATTTATTTTTTCTGGGGG-*	chr6	32554103	AAAAATTTATTTTTTCTGGGGG	*	128252	VQSRTrancheINDEL97.00to99.00	0	none	0.7621890000000002	102	128	0.7621890000000002
chr6-032554103-AAAAATTTATTTTTTCTGGGGG-A	chr6	32554103	AAAAATTTATTTTTTCTGGGGG	A	128252	VQSRTrancheINDEL97.00to99.00	0.058974	eas	0.00162199999999999	4	128	0.058974
chr6-032554103-AAAAATTTATTTTTTCTGGGGG-ATTTCTGGGGG	chr6	32554103	AAAAATTTATTTTTTCTGGGGG	ATTTCTGGGGG	128252	VQSRTrancheINDEL97.00to99.00	0	none	2.2000000000000003e-5	0	128	2.2000000000000003e-5
chr6-032554103-AAAAATTTATTTTTTCTGGGGG-CAAAATTTATTTTTTCTGGGGG	chr6	32554103	AAAAATTTATTTTTTCTGGGGG	CAAAATTTATTTTTTCTGGGGG	128252	VQSRTrancheINDEL97.00to99.00	0	none	0	0	128	1e-6
chr6-032554103-AAAAATTTATTTTTTCTGGGGG-GAAAATTTATTTTTTCTGGGGG	chr6	32554103	AAAAATTTATTTTTTCTGGGGG	GAAAATTTATTTTTTCTGGGGG	128252	VQSRTrancheINDEL97.00to99.00	0	none	0.00110999999999999	1	128	0.00110999999999999
chr6-032554104-AAAATTTATTTTTTCTGGGGGAAAAAT-*	chr6	32554104	AAAATTTATTTTTTCTGGGGGAAAAAT	*	1230	PASS	0	none	0.7646600000000003	99	124	0.7646600000000003
chr6-032554104-AAAATTTATTTTTTCTGGGGGAAAAAT-A	chr6	32554104	AAAATTTATTTTTTCTGGGGGAAAAAT	A	1230	PASS	0	none	0	0	124	1e-6
chr6-032554104-AAAATTTATTTTTTCTGGGGGAAAAAT-CAAATTTATTTTTTCTGGGGGAAAAAT	chr6	32554104	AAAATTTATTTTTTCTGGGGGAAAAAT	CAAATTTATTTTTTCTGGGGGAAAAAT	1230	PASS	0	none	0	0	124	1e-6
chr6-032554106-AATTTATTTTTTCT-*	chr6	32554106	AATTTATTTTTTCT	*	1146	PASS	0	none	0.7647430000000004	99	126	0.7647430000000004
chr6-032554106-AATTTATTTTTTCT-A	chr6	32554106	AATTTATTTTTTCT	A	1146	PASS	0	none	9e-6	0	126	9e-6
chr6-032554106-AATTTATTTTTTCT-CATTTATTTTTTCT	chr6	32554106	AATTTATTTTTTCT	CATTTATTTTTTCT	1146	PASS	0	none	0	0	126	1e-6
chr6-032554107-ATTTATTTTTTCTGGGGGAAAAAT-*	chr6	32554107	ATTTATTTTTTCTGGGGGAAAAAT	*	709743.97	VQSRTrancheINDEL99.00to99.50	0	none	0.6625050000000003	41	126	0.6625050000000003
chr6-032554107-ATTTATTTTTTCTGGGGGAAAAAT-A	chr6	32554107	ATTTATTTTTTCTGGGGGAAAAAT	A	709743.97	VQSRTrancheINDEL99.00to99.50	0.20177	amr	0.025497	4	126	0.20177
chr6-032554107-ATTTATTTTTTCTGGGGGAAAAAT-AAAAAAT	chr6	32554107	ATTTATTTTTTCTGGGGGAAAAAT	AAAAAAT	709743.97	VQSRTrancheINDEL99.00to99.50	0	none	0.00143199999999999	0	126	0.00143199999999999
chr6-032554107-ATTTATTTTTTCTGGGGGAAAAAT-AATTTTTTCTGGGGGAAAAAT	chr6	32554107	ATTTATTTTTTCTGGGGGAAAAAT	AATTTTTTCTGGGGGAAAAAT	709743.97	VQSRTrancheINDEL99.00to99.50	0	none	6.51e-4	0	126	6.51e-4
chr6-032554107-ATTTATTTTTTCTGGGGGAAAAAT-AGGAAAAAT	chr6	32554107	ATTTATTTTTTCTGGGGGAAAAAT	AGGAAAAAT	709743.97	VQSRTrancheINDEL99.00to99.50	0	none	3.2999999999999996e-5	0	126	3.2999999999999996e-5
chr6-032554107-ATTTATTTTTTCTGGGGGAAAAAT-ATTTTTCTGGGGGAAAAAT	chr6	32554107	ATTTATTTTTTCTGGGGGAAAAAT	ATTTTTCTGGGGGAAAAAT	709743.97	VQSRTrancheINDEL99.00to99.50	0	none	0	0	126	1e-6
chr6-032554108-TTTATTTTTTCTGGGGGAAAAATG-*	chr6	32554108	TTTATTTTTTCTGGGGGAAAAATG	*	469.97	VQSRTrancheINDEL97.00to99.00	0	none	0.7831080000000001	111	128	0.7831080000000001
chr6-032554108-TTTATTTTTTCTGGGGGAAAAATG-T	chr6	32554108	TTTATTTTTTCTGGGGGAAAAATG	T	469.97	VQSRTrancheINDEL97.00to99.00	0	none	0	0	128	1e-6
chr6-032554110-T-*	chr6	32554110	T	*	707	PASS	0	none	0.7743780000000006	111	128	0.7743780000000006
chr6-032554110-T-C	chr6	32554110	T	C	707	PASS	0	none	0	0	128	1e-6
chr6-032554111-ATTTTTTCTGGGGGAAAAAT-*	chr6	32554111	ATTTTTTCTGGGGGAAAAAT	*	12871.97	PASS	0	none	0.7739810000000006	106	126	0.7739810000000006
chr6-032554111-ATTTTTTCTGGGGGAAAAAT-A	chr6	32554111	ATTTTTTCTGGGGGAAAAAT	A	12871.97	PASS	0	none	2.2000000000000003e-5	0	126	2.2000000000000003e-5
chr6-032554111-ATTTTTTCTGGGGGAAAAAT-AGGAAAAAT	chr6	32554111	ATTTTTTCTGGGGGAAAAAT	AGGAAAAAT	12871.97	PASS	0	none	1.88e-4	0	126	1.88e-4
chr6-032554111-ATTTTTTCTGGGGGAAAAAT-AGGGGGAAAAAT	chr6	32554111	ATTTTTTCTGGGGGAAAAAT	AGGGGGAAAAAT	12871.97	PASS	0	none	0	0	126	1e-6
chr6-032554112-T-*	chr6	32554112	T	*	474	PASS	0	none	0.7289960000000006	103	126	0.7289960000000006
chr6-032554112-T-C	chr6	32554112	T	C	474	PASS	0	none	0	0	126	1e-6
chr6-032554472-G-*	chr6	32554472	G	*	5857	VQSRTrancheSNP99.70to99.80	0	none	9e-6	0	26	9e-6
chr6-032554472-G-A	chr6	32554472	G	A	5857	VQSRTrancheSNP99.70to99.80	4.2825e-4	eas	0.004684	0	26	0.004684
chr6-032554472-G-T	chr6	32554472	G	T	5857	VQSRTrancheSNP99.70to99.80	0	none	2.2000000000000003e-5	0	26	2.2000000000000003e-5
chr6-032554478-C-*	chr6	32554478	C	*	1991	PASS	0	none	3.6999999999999985e-5	0	24	3.6999999999999985e-5
chr6-032554478-C-A	chr6	32554478	C	A	1991	PASS	0	none	0	0	24	1e-6
chr6-032554478-C-T	chr6	32554478	C	T	1991	PASS	0.0012644	nfe	0.00117699999999999	0	24	0.0012644
chr6-032554485-T-*	chr6	32554485	T	*	17696	PASS	0	none	3.6999999999999985e-5	0	40	3.6999999999999985e-5
chr6-032554485-T-C	chr6	32554485	T	C	17696	PASS	0.0025976	eas	0.01337499999999999	1	40	0.01337499999999999
chr6-032554485-T-G	chr6	32554485	T	G	17696	PASS	0	none	0	0	40	1e-6
chr6-032554488-C-*	chr6	32554488	C	*	1144230	PASS	0	none	3.6999999999999985e-5	0	42	3.6999999999999985e-5
chr6-032554488-C-G	chr6	32554488	C	G	1144230	PASS	0.24026	afr	0.244263	9	42	0.244263
chr6-032554496-T-*	chr6	32554496	T	*	134299	VQSRTrancheSNP99.90to99.95	0	none	3.6999999999999985e-5	0	34	3.6999999999999985e-5
chr6-032554496-T-C	chr6	32554496	T	C	134299	VQSRTrancheSNP99.90to99.95	0.10537	sas	0.031809	0	34	0.10537
chr6-032554497-G-*	chr6	32554497	G	*	1333457	PASS	0	none	3.6999999999999985e-5	0	38	3.6999999999999985e-5
chr6-032554497-G-A	chr6	32554497	G	A	1333457	PASS	0.35073	sas	0.2837029999999998	11	38	0.35073
chr6-032554497-G-C	chr6	32554497	G	C	1333457	PASS	0	none	8.9e-5	0	38	8.9e-5
chr6-032554498-T-A	chr6	32554498	T	A	15396	PASS	0.0044686	nfe	0.00946299999999999	0	48	0.00946299999999999
chr6-032554504-C-A	chr6	32554504	C	A	9565	PASS	5.005e-4	amr	0.006482	0	40	0.006482
chr6-032554507-C-G	chr6	32554507	C	G	1666	VQSRTrancheSNP99.90to99.95	0	none	0	0	40	1e-6
chr6-032554507-C-T	chr6	32554507	C	T	1666	VQSRTrancheSNP99.90to99.95	5.614e-5	eas	9.140000000000004e-4	0	40	9.140000000000004e-4
chr6-032554508-T-A	chr6	32554508	T	A	119018	VQSRTrancheSNP99.90to99.95	4.766e-5	nfe	8.900000000000005e-4	0	38	8.900000000000005e-4
chr6-032554508-T-C	chr6	32554508	T	C	119018	VQSRTrancheSNP99.90to99.95	0.10508	sas	0.02128600000000002	0	38	0.10508
chr6-032554512-G-T	chr6	32554512	G	T	753	VQSRTrancheSNP99.80to99.90	1.087e-5	nfe	3.590000000000004e-4	0	42	3.590000000000004e-4
chr6-032554514-A-G	chr6	32554514	A	G	116105	VQSRTrancheSNP99.90to99.95	0.10655	sas	0.020862	0	34	0.10655
chr6-032554521-GGT-AGT	chr6	32554521	GGT	AGT	4151	VQSRTrancheINDEL99.95to100.00	0	none	2.2000000000000003e-5	0	40	2.2000000000000003e-5
chr6-032554521-GGT-G	chr6	32554521	GGT	G	4151	VQSRTrancheINDEL99.95to100.00	7.567e-5	nfe	0.003262	0	40	0.003262
chr6-032554521-GGT-GATTTCTAGAAACCTGTTTCTAGAAATCGTGTTTCTGGAAACCTGTTTCTAGAAATCGT	chr6	32554521	GGT	GATTTCTAGAAACCTGTTTCTAGAAATCGTGTTTCTGGAAACCTGTTTCTAGAAATCGT	4151	VQSRTrancheINDEL99.95to100.00	0	none	9e-6	0	40	9e-6
chr6-032554522-G-*	chr6	32554522	G	*	16336	VQSRTrancheINDEL99.50to99.90	0	none	0.003263	0	44	0.003263
chr6-032554522-G-A	chr6	32554522	G	A	16336	VQSRTrancheINDEL99.50to99.90	0	none	0	0	44	1e-6
chr6-032554522-G-GATTCTAGAAACC	chr6	32554522	G	GATTCTAGAAACC	16336	VQSRTrancheINDEL99.50to99.90	0	none	9e-6	0	44	9e-6
chr6-032554522-G-GCTTCTAGAAACC	chr6	32554522	G	GCTTCTAGAAACC	16336	VQSRTrancheINDEL99.50to99.90	0	none	9e-6	0	44	9e-6
chr6-032554522-G-GGTTCTAGAAACC	chr6	32554522	G	GGTTCTAGAAACC	16336	VQSRTrancheINDEL99.50to99.90	0	none	9e-6	0	44	9e-6
chr6-032554522-G-GTTTCTAGAAACC	chr6	32554522	G	GTTTCTAGAAACC	16336	VQSRTrancheINDEL99.50to99.90	5.0422e-4	nfe	0.004125	0	44	0.004125
chr6-032554522-G-GTTTCTAGAAACCTGTTTCTAGAAAAGGTTTCTAGAAACC	chr6	32554522	G	GTTTCTAGAAACCTGTTTCTAGAAAAGGTTTCTAGAAACC	16336	VQSRTrancheINDEL99.50to99.90	0	none	0	0	44	1e-6
chr6-032554522-G-GTTTCTAGAAACCTGTTTCTAGAAAAGGTTTCTAGAAACCTGTTTCTAGAAAAGGTTTCTAGAAACC	chr6	32554522	G	GTTTCTAGAAACCTGTTTCTAGAAAAGGTTTCTAGAAACCTGTTTCTAGAAAAGGTTTCTAGAAACC	16336	VQSRTrancheINDEL99.50to99.90	0	none	3.6999999999999985e-5	0	44	3.6999999999999985e-5
chr6-032554522-G-GTTTCTAGAAACCTGTTTCTAGAAATCGTTTCTAGAAACC	chr6	32554522	G	GTTTCTAGAAACCTGTTTCTAGAAATCGTTTCTAGAAACC	16336	VQSRTrancheINDEL99.50to99.90	0	none	9e-6	0	44	9e-6
chr6-032554522-G-GTTTCTAGAAACCTGTTTCTAGAAATCGTTTCTAGAAACCTGTTTCTAGAAATCGTTTCTAGAAACCTGTTTCTAGAAAT	chr6	32554522	G	GTTTCTAGAAACCTGTTTCTAGAAATCGTTTCTAGAAACCTGTTTCTAGAAATCGTTTCTAGAAACCTGTTTCTAGAAAT	16336	VQSRTrancheINDEL99.50to99.90	0	none	9e-6	0	44	9e-6
chr6-032554522-G-GTTTCTAGACACC	chr6	32554522	G	GTTTCTAGACACC	16336	VQSRTrancheINDEL99.50to99.90	0	none	9e-6	0	44	9e-6
chr6-032554523-T-*	chr6	32554523	T	*	992259	PASS	0	none	0.003263	0	48	0.003263
chr6-032554523-T-A	chr6	32554523	T	A	992259	PASS	0	none	0	0	48	1e-6
chr6-032554523-T-TTGCTAGAAACCTGTTTCTAGAAATC	chr6	32554523	T	TTGCTAGAAACCTGTTTCTAGAAATC	992259	PASS	0	none	0	0	48	1e-6
chr6-032554523-T-TTGCTAGAAACCTGTTTCTAGAAATCGTTTCTAGAAACCTGTTTCTAGAAATCGTTTCTAGAAACATGTTTCTAGAAATC	chr6	32554523	T	TTGCTAGAAACCTGTTTCTAGAAATCGTTTCTAGAAACCTGTTTCTAGAAATCGTTTCTAGAAACATGTTTCTAGAAATC	992259	PASS	0	none	9e-6	0	48	9e-6
chr6-032554523-T-TTTATAGAAACCTGTTTCTAGAAAAGGTTTCTAGAAACCTGTTTCTAGAAAAGGTTTCTAGAAACCTGTTTCTAGAAATC	chr6	32554523	T	TTTATAGAAACCTGTTTCTAGAAAAGGTTTCTAGAAACCTGTTTCTAGAAAAGGTTTCTAGAAACCTGTTTCTAGAAATC	992259	PASS	0	none	9e-6	0	48	9e-6
chr6-032554523-T-TTTCTACAAACCTGTTTCTAGAAATCGTTTCTAGAAACCTGTTTCTAGAAATCGTTTCTAGAAACCTGTTTCTAGAAATC	chr6	32554523	T	TTTCTACAAACCTGTTTCTAGAAATCGTTTCTAGAAACCTGTTTCTAGAAATCGTTTCTAGAAACCTGTTTCTAGAAATC	992259	PASS	0	none	0	0	48	1e-6
chr6-032554523-T-TTTCTAGAAACCTATTTCTAGAAATCGTTTCTAGAAACCTGTTTCTAGAAATC	chr6	32554523	T	TTTCTAGAAACCTATTTCTAGAAATCGTTTCTAGAAACCTGTTTCTAGAAATC	992259	PASS	0	none	9e-6	0	48	9e-6
chr6-032554523-T-TTTCTAGAAACCTGGTTCTAGAAATCGTTTCTAGAAACCTGTTTCTAGAAATCGTTTCTAGAATCCTGTTTCTAGAAATCGTTTCTAGACCTGTTTCTAGAAATC	chr6	32554523	T	TTTCTAGAAACCTGGTTCTAGAAATCGTTTCTAGAAACCTGTTTCTAGAAATCGTTTCTAGAATCCTGTTTCTAGAAATCGTTTCTAGACCTGTTTCTAGAAATC	992259	PASS	0	none	0	0	48	1e-6
chr6-032554523-T-TTTCTAGAAACCTGTGTCTAGAAATC	chr6	32554523	T	TTTCTAGAAACCTGTGTCTAGAAATC	992259	PASS	0	none	0	0	48	1e-6
chr6-032554523-T-TTTCTAGAAACCTGTTTCTAGAAAAG	chr6	32554523	T	TTTCTAGAAACCTGTTTCTAGAAAAG	992259	PASS	2.87e-4	amr	0.003516	0	48	0.003516
chr6-032554523-T-TTTCTAGAAACCTGTTTCTAGAAAAGGTATCTAGAAACCTGTTTCTAGAAATC	chr6	32554523	T	TTTCTAGAAACCTGTTTCTAGAAAAGGTATCTAGAAACCTGTTTCTAGAAATC	992259	PASS	0	none	0	0	48	1e-6
chr6-032554523-T-TTTCTAGAAACCTGTTTCTAGAAAAGGTTTCTAGAAACCTGTGTCTAGAAATC	chr6	32554523	T	TTTCTAGAAACCTGTTTCTAGAAAAGGTTTCTAGAAACCTGTGTCTAGAAATC	992259	PASS	0	none	9e-6	0	48	9e-6
chr6-032554523-T-TTTCTAGAAACCTGTTTCTAGAAAAGGTTTCTAGAAACCTGTTTC	chr6	32554523	T	TTTCTAGAAACCTGTTTCTAGAAAAGGTTTCTAGAAACCTGTTTC	992259	PASS	0	none	2.2000000000000003e-5	0	48	2.2000000000000003e-5
chr6-032554523-T-TTTCTAGAAACCTGTTTCTAGAAAAGGTTTCTAGAAACCTGTTTCTAGAAAAG	chr6	32554523	T	TTTCTAGAAACCTGTTTCTAGAAAAGGTTTCTAGAAACCTGTTTCTAGAAAAG	992259	PASS	9.147e-5	sas	0.00382	0	48	0.00382
chr6-032554523-T-TTTCTAGAAACCTGTTTCTAGAAAAGGTTTCTAGAAACCTGTTTCTAGAAAAGGTTTCTAGAAACCTGTTTATAGAAATC	chr6	32554523	T	TTTCTAGAAACCTGTTTCTAGAAAAGGTTTCTAGAAACCTGTTTCTAGAAAAGGTTTCTAGAAACCTGTTTATAGAAATC	992259	PASS	0	none	9e-6	0	48	9e-6
chr6-032554523-T-TTTCTAGAAACCTGTTTCTAGAAAAGGTTTCTAGAAACCTGTTTCTAGAAAAGGTTTCTAGAAACCTGTTTCTAGAAAAG	chr6	32554523	T	TTTCTAGAAACCTGTTTCTAGAAAAGGTTTCTAGAAACCTGTTTCTAGAAAAGGTTTCTAGAAACCTGTTTCTAGAAAAG	992259	PASS	4.05e-6	nfe	2.5100000000000014e-4	0	48	2.5100000000000014e-4
chr6-032554523-T-TTTCTAGAAACCTGTTTCTAGAAAAGGTTTCTAGAAACCTGTTTCTAGAAAAGGTTTCTAGAAACCTGTTTCTAGAAAAGGTTTCTAGAAACCTGTTTCTAGAAAAG	chr6	32554523	T	TTTCTAGAAACCTGTTTCTAGAAAAGGTTTCTAGAAACCTGTTTCTAGAAAAGGTTTCTAGAAACCTGTTTCTAGAAAAGGTTTCTAGAAACCTGTTTCTAGAAAAG	992259	PASS	0	none	1.0799999999999996e-4	0	48	1.0799999999999996e-4
chr6-032554523-T-TTTCTAGAAACCTGTTTCTAGAAAAGGTTTCTAGAAACCTGTTTCTAGAAAAGGTTTCTAGAAACCTGTTTCTAGAAAAGGTTTCTAGAAACCTGTTTCTAGAAATC	chr6	32554523	T	TTTCTAGAAACCTGTTTCTAGAAAAGGTTTCTAGAAACCTGTTTCTAGAAAAGGTTTCTAGAAACCTGTTTCTAGAAAAGGTTTCTAGAAACCTGTTTCTAGAAATC	992259	PASS	1.7494e-4	sas	0.00127499999999999	0	48	0.00127499999999999
chr6-032554523-T-TTTCTAGAAACCTGTTTCTAGAAAAGGTTTCTAGAAACCTGTTTCTAGAAAAGGTTTCTAGAAACCTGTTTCTAGAAAAGGTTTCTAGAAATC	chr6	32554523	T	TTTCTAGAAACCTGTTTCTAGAAAAGGTTTCTAGAAACCTGTTTCTAGAAAAGGTTTCTAGAAACCTGTTTCTAGAAAAGGTTTCTAGAAATC	992259	PASS	4.05e-6	nfe	6.999999999999998e-5	0	48	6.999999999999998e-5
chr6-032554523-T-TTTCTAGAAACCTGTTTCTAGAAAAGGTTTCTAGAAACCTGTTTCTAGAAAAGGTTTCTAGAAACCTGTTTCTAGAAATC	chr6	32554523	T	TTTCTAGAAACCTGTTTCTAGAAAAGGTTTCTAGAAACCTGTTTCTAGAAAAGGTTTCTAGAAACCTGTTTCTAGAAATC	992259	PASS	1.419e-4	nfe	0.00154299999999999	0	48	0.00154299999999999
chr6-032554523-T-TTTCTAGAAACCTGTTTCTAGAAAAGGTTTCTAGAAACCTGTTTCTAGAAAAGGTTTCTAGAAATC	chr6	32554523	T	TTTCTAGAAACCTGTTTCTAGAAAAGGTTTCTAGAAACCTGTTTCTAGAAAAGGTTTCTAGAAATC	992259	PASS	0	none	0	0	48	1e-6
chr6-032554523-T-TTTCTAGAAACCTGTTTCTAGAAAAGGTTTCTAGAAACCTGTTTCTAGAAATC	chr6	32554523	T	TTTCTAGAAACCTGTTTCTAGAAAAGGTTTCTAGAAACCTGTTTCTAGAAATC	992259	PASS	0.018248	afr	0.00985299999999998	0	48	0.018248
chr6-032554523-T-TTTCTAGAAACCTGTTTCTAGAAAAGGTTTCTAGAAACCTGTTTCTAGAAATCGTTTCTAGAAACCTGTTTCTAGAAATC	chr6	32554523	T	TTTCTAGAAACCTGTTTCTAGAAAAGGTTTCTAGAAACCTGTTTCTAGAAATCGTTTCTAGAAACCTGTTTCTAGAAATC	992259	PASS	0	none	9e-6	0	48	9e-6
chr6-032554523-T-TTTCTAGAAACCTGTTTCTAGAAAAGGTTTCTCGAAACCTGTTTCTAGAAAAGGTTTCTAGAAACCTGTTTCTAGAAATC	chr6	32554523	T	TTTCTAGAAACCTGTTTCTAGAAAAGGTTTCTCGAAACCTGTTTCTAGAAAAGGTTTCTAGAAACCTGTTTCTAGAAATC	992259	PASS	0	none	0	0	48	1e-6
chr6-032554523-T-TTTCTAGAAACCTGTTTCTAGAAATA	chr6	32554523	T	TTTCTAGAAACCTGTTTCTAGAAATA	992259	PASS	0	none	9e-6	0	48	9e-6
chr6-032554523-T-TTTCTAGAAACCTGTTTCTAGAAATC	chr6	32554523	T	TTTCTAGAAACCTGTTTCTAGAAATC	992259	PASS	0.14226	amr	0.129	9	48	0.14226
chr6-032554523-T-TTTCTAGAAACCTGTTTCTAGAAATCGTCTCTAGAAACCTGTTTCTAGAAATCGTTTCTAGAAACCTGTTTCTAGAAATC	chr6	32554523	T	TTTCTAGAAACCTGTTTCTAGAAATCGTCTCTAGAAACCTGTTTCTAGAAATCGTTTCTAGAAACCTGTTTCTAGAAATC	992259	PASS	0	none	0	0	48	1e-6
chr6-032554523-T-TTTCTAGAAACCTGTTTCTAGAAATCGTGTCTAGAAACCTGTTTCTAGAAATCGTTTCTAGAAACCTGTTTCTAGAAATC	chr6	32554523	T	TTTCTAGAAACCTGTTTCTAGAAATCGTGTCTAGAAACCTGTTTCTAGAAATCGTTTCTAGAAACCTGTTTCTAGAAATC	992259	PASS	0	none	0	0	48	1e-6
chr6-032554523-T-TTTCTAGAAACCTGTTTCTAGAAATCGTGTTTCTGGAAACCTGTTTCTAGAAATC	chr6	32554523	T	TTTCTAGAAACCTGTTTCTAGAAATCGTGTTTCTGGAAACCTGTTTCTAGAAATC	992259	PASS	0	none	0	0	48	1e-6
chr6-032554523-T-TTTCTAGAAACCTGTTTCTAGAAATCGTTGCTAGAAACCTGTTTCTAGAAATCGTTTCTAGAAACCGGTTTCTAGAAATC	chr6	32554523	T	TTTCTAGAAACCTGTTTCTAGAAATCGTTGCTAGAAACCTGTTTCTAGAAATCGTTTCTAGAAACCGGTTTCTAGAAATC	992259	PASS	0	none	9e-6	0	48	9e-6
chr6-032554523-T-TTTCTAGAAACCTGTTTCTAGAAATCGTTGCTAGAAACCTGTTTCTAGAAATCGTTTCTAGAAACCTGTTTCTAGAAATC	chr6	32554523	T	TTTCTAGAAACCTGTTTCTAGAAATCGTTGCTAGAAACCTGTTTCTAGAAATCGTTTCTAGAAACCTGTTTCTAGAAATC	992259	PASS	0	none	0	0	48	1e-6
chr6-032554523-T-TTTCTAGAAACCTGTTTCTAGAAATCGTTTCTAGAAACCTGTTTCTAGAAATC	chr6	32554523	T	TTTCTAGAAACCTGTTTCTAGAAATCGTTTCTAGAAACCTGTTTCTAGAAATC	992259	PASS	0.012316	eas	0.01739400000000001	1	48	0.01739400000000001
chr6-032554523-T-TTTCTAGAAACCTGTTTCTAGAAATCGTTTCTAGAAACCTGTTTCTAGAAATCATTTCTAGAAACCTGTTTCTAGAAATC	chr6	32554523	T	TTTCTAGAAACCTGTTTCTAGAAATCGTTTCTAGAAACCTGTTTCTAGAAATCATTTCTAGAAACCTGTTTCTAGAAATC	992259	PASS	0	none	2.2000000000000003e-5	0	48	2.2000000000000003e-5
chr6-032554523-T-TTTCTAGAAACCTGTTTCTAGAAATCGTTTCTAGAAACCTGTTTCTAGAAATCGGTTCTAGAAACCTGTTTCTAGAAATC	chr6	32554523	T	TTTCTAGAAACCTGTTTCTAGAAATCGTTTCTAGAAACCTGTTTCTAGAAATCGGTTCTAGAAACCTGTTTCTAGAAATC	992259	PASS	0	none	9e-6	0	48	9e-6
chr6-032554523-T-TTTCTAGAAACCTGTTTCTAGAAATCGTTTCTAGAAACCTGTTTCTAGAAATCGTTTCTAAAAACCTGTTTCTAGAAATC	chr6	32554523	T	TTTCTAGAAACCTGTTTCTAGAAATCGTTTCTAGAAACCTGTTTCTAGAAATCGTTTCTAAAAACCTGTTTCTAGAAATC	992259	PASS	0	none	0	0	48	1e-6
chr6-032554523-T-TTTCTAGAAACCTGTTTCTAGAAATCGTTTCTAGAAACCTGTTTCTAGAAATCGTTTCTAGAAACCTGGTTCTAGAAATC	chr6	32554523	T	TTTCTAGAAACCTGTTTCTAGAAATCGTTTCTAGAAACCTGTTTCTAGAAATCGTTTCTAGAAACCTGGTTCTAGAAATC	992259	PASS	0	none	9e-6	0	48	9e-6
chr6-032554523-T-TTTCTAGAAACCTGTTTCTAGAAATCGTTTCTAGAAACCTGTTTCTAGAAATCGTTTCTAGAAACCTGTGTCTAGAAATC	chr6	32554523	T	TTTCTAGAAACCTGTTTCTAGAAATCGTTTCTAGAAACCTGTTTCTAGAAATCGTTTCTAGAAACCTGTGTCTAGAAATC	992259	PASS	0	none	2.2000000000000003e-5	0	48	2.2000000000000003e-5
chr6-032554523-T-TTTCTAGAAACCTGTTTCTAGAAATCGTTTCTAGAAACCTGTTTCTAGAAATCGTTTCTAGAAACCTGTTTCTAGAAATC	chr6	32554523	T	TTTCTAGAAACCTGTTTCTAGAAATCGTTTCTAGAAACCTGTTTCTAGAAATCGTTTCTAGAAACCTGTTTCTAGAAATC	992259	PASS	0.016708	sas	0.01128699999999999	0	48	0.016708
chr6-032554523-T-TTTCTAGAAACCTGTTTCTAGAAATCGTTTCTAGAAACCTGTTTCTAGAAATCGTTTCTAGAAACCTGTTTCTAGAAATCGTTTCTAGAAACCTGTTTCTAGAAATC	chr6	32554523	T	TTTCTAGAAACCTGTTTCTAGAAATCGTTTCTAGAAACCTGTTTCTAGAAATCGTTTCTAGAAACCTGTTTCTAGAAATCGTTTCTAGAAACCTGTTTCTAGAAATC	992259	PASS	0	none	6.999999999999998e-5	0	48	6.999999999999998e-5
chr6-032554523-T-TTTCTAGAAACCTGTTTCTAGAAATCGTTTCTAGAAACCTGTTTCTAGAAATCGTTTCTAGAAACCTGTTTCTAGAAATCGTTTCTAGACCTGTTTCTAGAAATC	chr6	32554523	T	TTTCTAGAAACCTGTTTCTAGAAATCGTTTCTAGAAACCTGTTTCTAGAAATCGTTTCTAGAAACCTGTTTCTAGAAATCGTTTCTAGACCTGTTTCTAGAAATC	992259	PASS	0	none	2.08e-4	0	48	2.08e-4
chr6-032554523-T-TTTCTAGAAACCTGTTTCTAGAAATCGTTTCTAGAAACCTGTTTCTAGAAATCGTTTCTAGAAACCTGTTTCTCGAAATC	chr6	32554523	T	TTTCTAGAAACCTGTTTCTAGAAATCGTTTCTAGAAACCTGTTTCTAGAAATCGTTTCTAGAAACCTGTTTCTCGAAATC	992259	PASS	0	none	0	0	48	1e-6
chr6-032554523-T-TTTCTAGAAACCTGTTTCTAGAAATCGTTTCTAGAAACCTGTTTCTAGAAATCGTTTCTAGAACCCTGTTTCTAGAAATC	chr6	32554523	T	TTTCTAGAAACCTGTTTCTAGAAATCGTTTCTAGAAACCTGTTTCTAGAAATCGTTTCTAGAACCCTGTTTCTAGAAATC	992259	PASS	0	none	9e-6	0	48	9e-6
chr6-032554523-T-TTTCTAGAAACCTGTTTCTAGAAATCGTTTCTAGAAACCTGTTTCTAGAAATCGTTTCTAGAATCCTGTTTCTAGAAATCGTTTCTAGACCTGTTTCTAGAAATC	chr6	32554523	T	TTTCTAGAAACCTGTTTCTAGAAATCGTTTCTAGAAACCTGTTTCTAGAAATCGTTTCTAGAATCCTGTTTCTAGAAATCGTTTCTAGACCTGTTTCTAGAAATC	992259	PASS	0	none	0	0	48	1e-6
chr6-032554523-T-TTTCTAGAAACCTGTTTCTAGAAATCGTTTCTAGAAACCTGTTTCTAGAAATCGTTTCTAGACCTGTTTCTAGAAATC	chr6	32554523	T	TTTCTAGAAACCTGTTTCTAGAAATCGTTTCTAGAAACCTGTTTCTAGAAATCGTTTCTAGACCTGTTTCTAGAAATC	992259	PASS	0	none	6.999999999999998e-5	0	48	6.999999999999998e-5
chr6-032554523-T-TTTCTAGAAACCTGTTTCTAGAAATCGTTTCTAGAAACCTGTTTCTAGAAATCGTTTCTAGTAACCTGTTTCTAGAAATC	chr6	32554523	T	TTTCTAGAAACCTGTTTCTAGAAATCGTTTCTAGAAACCTGTTTCTAGAAATCGTTTCTAGTAACCTGTTTCTAGAAATC	992259	PASS	0	none	9e-6	0	48	9e-6
chr6-032554523-T-TTTCTAGAAACCTGTTTCTAGAAATCGTTTCTAGAAACCTGTTTCTAGAAATCGTTTCTATAAACCTGTTTCTAGAAATC	chr6	32554523	T	TTTCTAGAAACCTGTTTCTAGAAATCGTTTCTAGAAACCTGTTTCTAGAAATCGTTTCTATAAACCTGTTTCTAGAAATC	992259	PASS	0	none	0	0	48	1e-6
chr6-032554523-T-TTTCTAGAAACCTGTTTCTAGAAATCGTTTCTAGAAACCTGTTTCTAGAAATG	chr6	32554523	T	TTTCTAGAAACCTGTTTCTAGAAATCGTTTCTAGAAACCTGTTTCTAGAAATG	992259	PASS	0	none	0	0	48	1e-6
chr6-032554523-T-TTTCTAGAAACCTGTTTCTAGAAATCGTTTCTAGAAACCTGTTTCTATAAATC	chr6	32554523	T	TTTCTAGAAACCTGTTTCTAGAAATCGTTTCTAGAAACCTGTTTCTATAAATC	992259	PASS	0	none	0	0	48	1e-6
chr6-032554523-T-TTTCTAGAAACCTGTTTCTAGAAATGGTTTCTAGAAACCTGTTTCTAGAAATC	chr6	32554523	T	TTTCTAGAAACCTGTTTCTAGAAATGGTTTCTAGAAACCTGTTTCTAGAAATC	992259	PASS	0	none	2.2000000000000003e-5	0	48	2.2000000000000003e-5
chr6-032554523-T-TTTCTAGAAACCTGTTTGTAGAAATC	chr6	32554523	T	TTTCTAGAAACCTGTTTGTAGAAATC	992259	PASS	0	none	0	0	48	1e-6
chr6-032554523-T-TTTCTAGAAATC	chr6	32554523	T	TTTCTAGAAATC	992259	PASS	0	none	0	0	48	1e-6
chr6-032554523-T-TTTCTAGACACCTGTTTCTAGAAATC	chr6	32554523	T	TTTCTAGACACCTGTTTCTAGAAATC	992259	PASS	0	none	2.2000000000000003e-5	0	48	2.2000000000000003e-5
chr6-032554523-T-TTTCTCGAAACCTGTTTCTAGAAATC	chr6	32554523	T	TTTCTCGAAACCTGTTTCTAGAAATC	992259	PASS	0	none	9e-6	0	48	9e-6
chr6-032554534-G-*	chr6	32554534	G	*	3045260	VQSRTrancheINDEL97.00to99.00	0	none	5.2999999999999994e-5	0	50	5.2999999999999994e-5
chr6-032554534-G-A	chr6	32554534	G	A	3045260	VQSRTrancheINDEL97.00to99.00	0.59254	amr	0.339361	31	50	0.59254
chr6-032554534-G-C	chr6	32554534	G	C	3045260	VQSRTrancheINDEL97.00to99.00	0	none	9e-6	0	50	9e-6
chr6-032554534-G-GAAA	chr6	32554534	G	GAAA	3045260	VQSRTrancheINDEL97.00to99.00	0	none	0	0	50	1e-6
chr6-032554534-G-GCCTGTTTCTAGAAATCGTTTCTAGAAA	chr6	32554534	G	GCCTGTTTCTAGAAATCGTTTCTAGAAA	3045260	VQSRTrancheINDEL97.00to99.00	0	none	0	0	50	1e-6
chr6-032554534-G-GCTTCTAGAAA	chr6	32554534	G	GCTTCTAGAAA	3045260	VQSRTrancheINDEL97.00to99.00	0	none	0	0	50	1e-6
chr6-032554534-G-GGTTT	chr6	32554534	G	GGTTT	3045260	VQSRTrancheINDEL97.00to99.00	0	none	0	0	50	1e-6
chr6-032554534-G-GGTTTCTAGAAACCTGTTTCTAGAAAAGGTTTCTAGAAACCTGTTTCTAGAAATCGGTTCTAGAAA	chr6	32554534	G	GGTTTCTAGAAACCTGTTTCTAGAAAAGGTTTCTAGAAACCTGTTTCTAGAAATCGGTTCTAGAAA	3045260	VQSRTrancheINDEL97.00to99.00	0	none	9e-6	0	50	9e-6
chr6-032554534-G-GGTTTCTAGAAACCTGTTTCTAGAAAAGGTTTCTAGAAACCTGTTTCTAGAAATCGTTGCTAGAAA	chr6	32554534	G	GGTTTCTAGAAACCTGTTTCTAGAAAAGGTTTCTAGAAACCTGTTTCTAGAAATCGTTGCTAGAAA	3045260	VQSRTrancheINDEL97.00to99.00	0	none	0	0	50	1e-6
chr6-032554534-G-GGTTTCTAGAAACCTGTTTCTAGAAATCGTTTCTAGAAA	chr6	32554534	G	GGTTTCTAGAAACCTGTTTCTAGAAATCGTTTCTAGAAA	3045260	VQSRTrancheINDEL97.00to99.00	0	none	9e-6	0	50	9e-6
chr6-032554534-G-GTCGTTTCTAGAAACCTGTTTCTAGAAATCGTTTCTAGAAA	chr6	32554534	G	GTCGTTTCTAGAAACCTGTTTCTAGAAATCGTTTCTAGAAA	3045260	VQSRTrancheINDEL97.00to99.00	0	none	0	0	50	1e-6
chr6-032554534-G-GTCGTTTGAAGAAA	chr6	32554534	G	GTCGTTTGAAGAAA	3045260	VQSRTrancheINDEL97.00to99.00	0	none	9e-6	0	50	9e-6
chr6-032554534-G-GTGTTTCTGGAAA	chr6	32554534	G	GTGTTTCTGGAAA	3045260	VQSRTrancheINDEL97.00to99.00	5.369e-5	eas	2.08e-4	0	50	2.08e-4
chr6-032554534-G-GTGTTTCTGGAAACCTGTTTCTAGAAATCGTGTGTCTGGAAA	chr6	32554534	G	GTGTTTCTGGAAACCTGTTTCTAGAAATCGTGTGTCTGGAAA	3045260	VQSRTrancheINDEL97.00to99.00	0	none	9e-6	0	50	9e-6
chr6-032554534-G-GTGTTTCTGGAAACCTGTTTCTAGAAATCGTGTTTAGAAA	chr6	32554534	G	GTGTTTCTGGAAACCTGTTTCTAGAAATCGTGTTTAGAAA	3045260	VQSRTrancheINDEL97.00to99.00	0	none	0	0	50	1e-6
chr6-032554534-G-GTGTTTCTGGAAACCTGTTTCTAGAAATCGTGTTTCTGGAAA	chr6	32554534	G	GTGTTTCTGGAAACCTGTTTCTAGAAATCGTGTTTCTGGAAA	3045260	VQSRTrancheINDEL97.00to99.00	1.0399e-4	nfe	8.190000000000003e-4	0	50	8.190000000000003e-4
chr6-032554534-G-GTGTTTCTGGAAACCTGTTTCTAGAAATCGTGTTTCTGGAAACCTGTTTCTAGAAATCGTGTTTCTGGAAA	chr6	32554534	G	GTGTTTCTGGAAACCTGTTTCTAGAAATCGTGTTTCTGGAAACCTGTTTCTAGAAATCGTGTTTCTGGAAA	3045260	VQSRTrancheINDEL97.00to99.00	5.8014e-4	amr	7.490000000000004e-4	0	50	7.490000000000004e-4
chr6-032554534-G-GTTACTAGAAA	chr6	32554534	G	GTTACTAGAAA	3045260	VQSRTrancheINDEL97.00to99.00	0	none	9e-6	0	50	9e-6
chr6-032554534-G-GTTTCTAGAAACCTGTTTCTAGAAAT	chr6	32554534	G	GTTTCTAGAAACCTGTTTCTAGAAAT	3045260	VQSRTrancheINDEL97.00to99.00	0	none	9e-6	0	50	9e-6
chr6-032554534-G-GTTTCTAGAAACCTGTTTCTAGAAATCGATTCTAGAAA	chr6	32554534	G	GTTTCTAGAAACCTGTTTCTAGAAATCGATTCTAGAAA	3045260	VQSRTrancheINDEL97.00to99.00	0	none	0	0	50	1e-6
chr6-032554534-G-GTTTCTAGAAACCTGTTTCTAGAAATCGTGTCTAGAAA	chr6	32554534	G	GTTTCTAGAAACCTGTTTCTAGAAATCGTGTCTAGAAA	3045260	VQSRTrancheINDEL97.00to99.00	0	none	0	0	50	1e-6
chr6-032554534-G-GTTTCTAGAAACCTGTTTCTAGAAATCGTTTCTAGAAA	chr6	32554534	G	GTTTCTAGAAACCTGTTTCTAGAAATCGTTTCTAGAAA	3045260	VQSRTrancheINDEL97.00to99.00	0	none	9e-6	0	50	9e-6
chr6-032554534-G-GTTTCTAGAAACCTGTTTCTAGAAATCGTTTCTAGAAACCTGTTTCTAGAAATCGGTTCTAGAAA	chr6	32554534	G	GTTTCTAGAAACCTGTTTCTAGAAATCGTTTCTAGAAACCTGTTTCTAGAAATCGGTTCTAGAAA	3045260	VQSRTrancheINDEL97.00to99.00	0	none	3.6999999999999985e-5	0	50	3.6999999999999985e-5
chr6-032554534-G-GTTTCTAGAAACCTGTTTCTAGAAATCGTTTCTAGAAACCTGTTTCTAGAAATCGTCTCTAGAAA	chr6	32554534	G	GTTTCTAGAAACCTGTTTCTAGAAATCGTTTCTAGAAACCTGTTTCTAGAAATCGTCTCTAGAAA	3045260	VQSRTrancheINDEL97.00to99.00	0	none	9e-6	0	50	9e-6
chr6-032554534-G-GTTTCTAGAAACCTGTTTCTAGAAATCGTTTCTAGAAACCTGTTTCTAGAAATCGTTTATAGAAA	chr6	32554534	G	GTTTCTAGAAACCTGTTTCTAGAAATCGTTTCTAGAAACCTGTTTCTAGAAATCGTTTATAGAAA	3045260	VQSRTrancheINDEL97.00to99.00	0	none	0	0	50	1e-6
chr6-032554534-G-GTTTCTAGAAACCTGTTTCTAGAAATCGTTTCTAGAAACCTGTTTCTAGAAATCGTTTCTAGAAA	chr6	32554534	G	GTTTCTAGAAACCTGTTTCTAGAAATCGTTTCTAGAAACCTGTTTCTAGAAATCGTTTCTAGAAA	3045260	VQSRTrancheINDEL97.00to99.00	0	none	9e-6	0	50	9e-6
chr6-032554534-G-GTTTCTCGAAA	chr6	32554534	G	GTTTCTCGAAA	3045260	VQSRTrancheINDEL97.00to99.00	0	none	9e-6	0	50	9e-6
chr6-032554534-G-T	chr6	32554534	G	T	3045260	VQSRTrancheINDEL97.00to99.00	1.4389e-4	sas	1.27e-4	0	50	1.4389e-4
chr6-032554536-GAT-*	chr6	32554536	GAT	*	2273226	VQSRTrancheINDEL97.00to99.00	0	none	3.6999999999999985e-5	0	54	3.6999999999999985e-5
chr6-032554536-GAT-AAT	chr6	32554536	GAT	AAT	2273226	VQSRTrancheINDEL97.00to99.00	0	none	0.147904	21	54	0.147904
chr6-032554536-GAT-G	chr6	32554536	GAT	G	2273226	VQSRTrancheINDEL97.00to99.00	0	none	0	0	54	1e-6
chr6-032554536-GAT-GTTTCTAGAAACCTGTTTCTAGAAAT	chr6	32554536	GAT	GTTTCTAGAAACCTGTTTCTAGAAAT	2273226	VQSRTrancheINDEL97.00to99.00	0	none	1.0799999999999996e-4	0	54	1.0799999999999996e-4
chr6-032554536-GAT-TAT	chr6	32554536	GAT	TAT	2273226	VQSRTrancheINDEL97.00to99.00	0	none	0.01118499999999999	0	54	0.01118499999999999
chr6-032554537-A-*	chr6	32554537	A	*	2184830	VQSRTrancheINDEL97.00to99.00	0	none	2.2000000000000003e-5	0	54	2.2000000000000003e-5
chr6-032554537-A-AAAAGG	chr6	32554537	A	AAAAGG	2184830	VQSRTrancheINDEL97.00to99.00	3.56e-6	nfe	4.940000000000003e-4	0	54	4.940000000000003e-4
chr6-032554537-A-AAAAGGTTTCTAGAAACCTGTTTCTAGAAAAGG	chr6	32554537	A	AAAAGGTTTCTAGAAACCTGTTTCTAGAAAAGG	2184830	VQSRTrancheINDEL97.00to99.00	3.56e-6	nfe	1.0799999999999996e-4	0	54	1.0799999999999996e-4
chr6-032554537-A-AAAAGGTTTCTAGAAACCTGTTTCTAGAAAAGGT	chr6	32554537	A	AAAAGGTTTCTAGAAACCTGTTTCTAGAAAAGGT	2184830	VQSRTrancheINDEL97.00to99.00	0	none	0	0	54	1e-6
chr6-032554537-A-AAAAGGTTTCTAGAAACCTGTTTCTAGAAAAGGTTTCTAGAAACCTGT	chr6	32554537	A	AAAAGGTTTCTAGAAACCTGTTTCTAGAAAAGGTTTCTAGAAACCTGT	2184830	VQSRTrancheINDEL97.00to99.00	0	none	2.2000000000000003e-5	0	54	2.2000000000000003e-5
chr6-032554537-A-AAAAGGTTTCTAGAAACCTGTTTCTAGAAAAGGTTTCTAGAAACCTGTTTCTAGAAAAGG	chr6	32554537	A	AAAAGGTTTCTAGAAACCTGTTTCTAGAAAAGGTTTCTAGAAACCTGTTTCTAGAAAAGG	2184830	VQSRTrancheINDEL97.00to99.00	3.56e-6	nfe	2.2000000000000003e-5	0	54	2.2000000000000003e-5
chr6-032554537-A-AAACC	chr6	32554537	A	AAACC	2184830	VQSRTrancheINDEL97.00to99.00	0	none	0	0	54	1e-6
chr6-032554537-A-AAATCGTTTCTAGAAACCTGT	chr6	32554537	A	AAATCGTTTCTAGAAACCTGT	2184830	VQSRTrancheINDEL97.00to99.00	0	none	2.2000000000000003e-5	0	54	2.2000000000000003e-5
chr6-032554537-A-C	chr6	32554537	A	C	2184830	VQSRTrancheINDEL97.00to99.00	0.43134	nfe	0.147708	21	54	0.43134
chr6-032554537-A-G	chr6	32554537	A	G	2184830	VQSRTrancheINDEL97.00to99.00	0	none	2.5100000000000014e-4	0	54	2.5100000000000014e-4
chr6-032554537-A-T	chr6	32554537	A	T	2184830	VQSRTrancheINDEL97.00to99.00	0	none	1.27e-4	0	54	1.27e-4
chr6-032554538-T-*	chr6	32554538	T	*	2186452	VQSRTrancheINDEL97.00to99.00	0	none	2.2000000000000003e-5	0	60	2.2000000000000003e-5
chr6-032554538-T-C	chr6	32554538	T	C	2186452	VQSRTrancheINDEL97.00to99.00	0.40307	nfe	0.148672	21	60	0.40307
chr6-032554538-T-G	chr6	32554538	T	G	2186452	VQSRTrancheINDEL97.00to99.00	0	none	9e-6	0	60	9e-6
chr6-032554538-T-TCGTTTCTAGAAACACC	chr6	32554538	T	TCGTTTCTAGAAACACC	2186452	VQSRTrancheINDEL97.00to99.00	1.935e-5	sas	1.27e-4	0	60	1.27e-4
chr6-032554538-T-TCGTTTCTAGAAACCTG	chr6	32554538	T	TCGTTTCTAGAAACCTG	2186452	VQSRTrancheINDEL97.00to99.00	0	none	0	0	60	1e-6
chr6-032554538-T-TG	chr6	32554538	T	TG	2186452	VQSRTrancheINDEL97.00to99.00	0	none	0	0	60	1e-6
chr6-032554538-T-TTTCTAGAAACACC	chr6	32554538	T	TTTCTAGAAACACC	2186452	VQSRTrancheINDEL97.00to99.00	0	none	6.999999999999998e-5	0	60	6.999999999999998e-5
chr6-032554538-T-TTTCTAGAAACCTGTTTCTAGAAAAGGTTTCTAGAAACACC	chr6	32554538	T	TTTCTAGAAACCTGTTTCTAGAAAAGGTTTCTAGAAACACC	2186452	VQSRTrancheINDEL97.00to99.00	0	none	0	0	60	1e-6
chr6-032554562-A-*	chr6	32554562	A	*	3560653	PASS	0	none	9e-6	0	58	9e-6
chr6-032554562-A-C	chr6	32554562	A	C	3560653	PASS	0	none	9e-6	0	58	9e-6
chr6-032554562-A-G	chr6	32554562	A	G	3560653	PASS	0.61453	amr	0.48050999999999944	36	58	0.61453
chr6-032554562-A-T	chr6	32554562	A	T	3560653	PASS	0	none	0	0	58	1e-6
chr6-032554569-T-*	chr6	32554569	T	*	400	PASS	0	none	9e-6	0	60	9e-6
chr6-032554569-T-G	chr6	32554569	T	G	400	PASS	0	none	1.47e-4	0	60	1.47e-4
chr6-032554587-GCAAATGA-*	chr6	32554587	GCAAATGA	*	25289	VQSRTrancheINDEL99.50to99.90	0	none	9e-6	0	66	9e-6
chr6-032554587-GCAAATGA-ACAAATGA	chr6	32554587	GCAAATGA	ACAAATGA	25289	VQSRTrancheINDEL99.50to99.90	0	none	0.004051	1	66	0.004051
chr6-032554587-GCAAATGA-G	chr6	32554587	GCAAATGA	G	25289	VQSRTrancheINDEL99.50to99.90	0	none	0	0	66	1e-6
chr6-032554594-A-*	chr6	32554594	A	*	803292	VQSRTrancheSNP99.80to99.90	0	none	2.2000000000000003e-5	0	64	2.2000000000000003e-5
chr6-032554594-A-C	chr6	32554594	A	C	803292	VQSRTrancheSNP99.80to99.90	0.1206	amr	0.199856	13	64	0.199856
chr6-032554594-A-T	chr6	32554594	A	T	803292	VQSRTrancheSNP99.80to99.90	0	none	9e-6	0	64	9e-6
chr6-032554602-ATT-*	chr6	32554602	ATT	*	1124731	VQSRTrancheINDEL99.50to99.90	0	none	8.9e-5	0	72	8.9e-5
chr6-032554602-ATT-A	chr6	32554602	ATT	A	1124731	VQSRTrancheINDEL99.50to99.90	0	none	0	0	72	1e-6
chr6-032554602-ATT-ACTT	chr6	32554602	ATT	ACTT	1124731	VQSRTrancheINDEL99.50to99.90	0	none	0.189567	14	72	0.189567
chr6-032554602-ATT-AGTT	chr6	32554602	ATT	AGTT	1124731	VQSRTrancheINDEL99.50to99.90	0	none	1.0799999999999996e-4	0	72	1.0799999999999996e-4
chr6-032554602-ATT-ATTT	chr6	32554602	ATT	ATTT	1124731	VQSRTrancheINDEL99.50to99.90	0	none	2.2000000000000003e-5	0	72	2.2000000000000003e-5
chr6-032554602-ATT-CTT	chr6	32554602	ATT	CTT	1124731	VQSRTrancheINDEL99.50to99.90	0	none	9e-6	0	72	9e-6
chr6-032554602-ATT-GTT	chr6	32554602	ATT	GTT	1124731	VQSRTrancheINDEL99.50to99.90	0	none	0.04865200000000001	6	72	0.04865200000000001
chr6-032554602-ATT-TTT	chr6	32554602	ATT	TTT	1124731	VQSRTrancheINDEL99.50to99.90	0	none	2.2000000000000003e-5	0	72	2.2000000000000003e-5
chr6-032554603-T-*	chr6	32554603	T	*	2617614	VQSRTrancheINDEL99.00to99.50	0	none	1.0799999999999996e-4	0	72	1.0799999999999996e-4
chr6-032554603-T-A	chr6	32554603	T	A	2617614	VQSRTrancheINDEL99.00to99.50	0	none	9e-6	0	72	9e-6
chr6-032554603-T-G	chr6	32554603	T	G	2617614	VQSRTrancheINDEL99.00to99.50	0.12297	afr	0.187387	10	72	0.187387
chr6-032554603-T-TG	chr6	32554603	T	TG	2617614	VQSRTrancheINDEL99.00to99.50	0.36537	amr	0.3085239999999995	23	72	0.36537
chr6-032554603-T-TTC	chr6	32554603	T	TTC	2617614	VQSRTrancheINDEL99.00to99.50	0	none	0	0	72	1e-6
chr6-032554605-GGGAGAGTA-*	chr6	32554605	GGGAGAGTA	*	30924	VQSRTrancheINDEL99.50to99.90	0	none	9e-6	0	78	9e-6
chr6-032554605-GGGAGAGTA-AGGAGAGTA	chr6	32554605	GGGAGAGTA	AGGAGAGTA	30924	VQSRTrancheINDEL99.50to99.90	0	none	0	0	78	1e-6
chr6-032554605-GGGAGAGTA-CGGAGAGTA	chr6	32554605	GGGAGAGTA	CGGAGAGTA	30924	VQSRTrancheINDEL99.50to99.90	0	none	0.018645	0	78	0.018645
chr6-032554605-GGGAGAGTA-G	chr6	32554605	GGGAGAGTA	G	30924	VQSRTrancheINDEL99.50to99.90	0	none	0	0	78	1e-6
chr6-032554612-T-*	chr6	32554612	T	*	6381090	PASS	0	none	0	0	70	1e-6
chr6-032554612-T-A	chr6	32554612	T	A	6381090	PASS	5.57e-5	eas	6.999999999999998e-5	0	70	6.999999999999998e-5
chr6-032554612-T-C	chr6	32554612	T	C	6381090	PASS	0	none	0	0	70	1e-6
chr6-032554612-T-G	chr6	32554612	T	G	6381090	PASS	0.81402	amr	0.6068680000000001	58	70	0.81402
chr6-032554620-T-C	chr6	32554620	T	C	14365	PASS	0.022533	eas	0.00890399999999999	1	100	0.022533
chr6-032554624-G-A	chr6	32554624	G	A	7012629	PASS	0.82367	amr	0.5975190000000005	68	80	0.82367
chr6-032554624-G-C	chr6	32554624	G	C	7012629	PASS	0	none	0	0	80	1e-6
chr6-032554627-C-A	chr6	32554627	C	A	2479	VQSRTrancheINDEL99.50to99.90	0	none	0	0	122	1e-6
chr6-032554627-C-CA	chr6	32554627	C	CA	2479	VQSRTrancheINDEL99.50to99.90	0.01351	eas	0.00113199999999999	1	122	0.01351
chr6-032554635-A-G	chr6	32554635	A	G	781759	ExcessHet	0.14002	sas	0.131141	20	114	0.14002
chr6-032554645-C-T	chr6	32554645	C	T	673743	ExcessHet	0.084409	eas	0.099137	19	90	0.099137
chr6-032554646-C-G	chr6	32554646	C	G	672735	ExcessHet	0.084106	eas	0.099057	19	90	0.099057
chr6-032554648-T-A	chr6	32554648	T	A	670361	ExcessHet	0.083813	eas	0.09895500000000002	19	92	0.09895500000000002
chr6-032554652-G-A	chr6	32554652	G	A	676643	ExcessHet	0.082125	eas	0.098837	20	98	0.098837
chr6-032554653-G-C	chr6	32554653	G	C	675993	ExcessHet	0.082206	eas	0.09873	20	98	0.09873
chr6-032554657-T-*	chr6	32554657	T	*	15554858	PASS	0	none	0	0	118	1e-6
chr6-032554657-T-G	chr6	32554657	T	G	15554858	PASS	0.87634	amr	0.7908140000000002	100	118	0.87634
chr6-032554661-G-A	chr6	32554661	G	A	822836	ExcessHet	0.073564	eas	0.099229	20	114	0.099229
chr6-032554661-G-C	chr6	32554661	G	C	822836	ExcessHet	0	none	0	0	114	1e-6
chr6-032554661-G-T	chr6	32554661	G	T	822836	ExcessHet	0	none	0	0	114	1e-6
chr6-032554666-T-C	chr6	32554666	T	C	3836420	ExcessHet	0	none	2.2000000000000003e-5	0	124	2.2000000000000003e-5
chr6-032554666-T-G	chr6	32554666	T	G	3836420	ExcessHet	0.28156	sas	0.2674989999999996	29	124	0.28156
chr6-032554669-T-G	chr6	32554669	T	G	4219167	ExcessHet	0.35556	amr	0.37021299999999946	53	126	0.37021299999999946
chr6-032554673-G-A	chr6	32554673	G	A	3730153	ExcessHet	0.26361	sas	0.26052499999999995	29	130	0.26361
chr6-032554681-G-A	chr6	32554681	G	A	2894388	ExcessHet	0.2261	sas	0.245603	39	130	0.245603
chr6-032554687-C-A	chr6	32554687	C	A	5771243	VQSRTrancheSNP99.80to99.90	0.30493	eas	0.244079	43	128	0.30493
chr6-032554687-C-T	chr6	32554687	C	T	5771243	VQSRTrancheSNP99.80to99.90	0.0027719	sas	0.00439	0	128	0.00439
chr6-032554696-C-G	chr6	32554696	C	G	12969967	ExcessHet	0.45543	amr	0.4520079999999993	66	124	0.45543
chr6-032554700-T-C	chr6	32554700	T	C	7197988	PASS	0.2637	eas	0.24370100000000003	43	128	0.2637
chr6-032554708-G-C	chr6	32554708	G	C	254029	ExcessHet	0.0078812	amr	0.054178	7	130	0.054178
chr6-032554708-G-T	chr6	32554708	G	T	254029	ExcessHet	0	none	0	0	130	1e-6
chr6-032554712-C-A	chr6	32554712	C	A	267706	VQSRTrancheSNP99.80to99.90	0	none	0	0	132	1e-6
chr6-032554712-C-T	chr6	32554712	C	T	267706	VQSRTrancheSNP99.80to99.90	0.043326	eas	0.04059600000000002	1	132	0.043326
chr6-032554713-G-A	chr6	32554713	G	A	8169209	VQSRTrancheSNP99.80to99.90	0.36139	eas	0.26654599999999956	51	134	0.36139
chr6-032554715-C-T	chr6	32554715	C	T	3439434	ExcessHet	0.18276	sas	0.245226	27	130	0.245226
chr6-032554717-C-G	chr6	32554717	C	G	13871656	ExcessHet	0.0069929	amr	0.005056	0	128	0.0069929
chr6-032554717-C-T	chr6	32554717	C	T	13871656	ExcessHet	0.47112	amr	0.4283449999999998	71	128	0.47112
chr6-032554718-G-A	chr6	32554718	G	A	3332880	ExcessHet	0.12589	nfe	0.10162400000000002	13	126	0.12589
chr6-032554718-G-C	chr6	32554718	G	C	3332880	ExcessHet	0	none	0	0	126	1e-6
chr6-032554718-G-T	chr6	32554718	G	T	3332880	ExcessHet	0	none	0	0	126	1e-6
chr6-032554724-A-*	chr6	32554724	A	*	6263806	ExcessHet	0	none	0	0	124	1e-6
chr6-032554724-A-G	chr6	32554724	A	G	6263806	ExcessHet	0.29781	afr	0.3499579999999996	39	124	0.3499579999999996
chr6-032554729-CCACTTGGCAGGTGTAAACCT-C	chr6	32554729	CCACTTGGCAGGTGTAAACCT	C	7197325.97	ExcessHet	0.26763	sas	0.2666929999999996	40	132	0.26763
chr6-032554729-CCACTTGGCAGGTGTAAACCT-CGGCAGGTGTAAACCT	chr6	32554729	CCACTTGGCAGGTGTAAACCT	CGGCAGGTGTAAACCT	7197325.97	ExcessHet	0	none	0	0	132	1e-6
chr6-032554731-A-*	chr6	32554731	A	*	43	VQSRTrancheSNP99.90to99.95	0	none	0.2666929999999996	40	132	0.2666929999999996
chr6-032554731-A-C	chr6	32554731	A	C	43	VQSRTrancheSNP99.90to99.95	0	none	0	0	132	1e-6
chr6-032554731-A-T	chr6	32554731	A	T	43	VQSRTrancheSNP99.90to99.95	6.1e-7	nfe	0	0	132	1e-6
chr6-032554732-C-*	chr6	32554732	C	*	126	VQSRTrancheSNP99.90to99.95	0	none	0.2666929999999996	40	132	0.2666929999999996
chr6-032554732-C-G	chr6	32554732	C	G	126	VQSRTrancheSNP99.90to99.95	6e-7	nfe	3.6999999999999985e-5	0	132	3.6999999999999985e-5
chr6-032554735-GGCAGGTGTAAACCTC-*	chr6	32554735	GGCAGGTGTAAACCTC	*	2718	VQSRTrancheINDEL99.00to99.50	0	none	0.2666659999999996	40	132	0.2666659999999996
chr6-032554735-GGCAGGTGTAAACCTC-AGCAGGTGTAAACCTC	chr6	32554735	GGCAGGTGTAAACCTC	AGCAGGTGTAAACCTC	2718	VQSRTrancheINDEL99.00to99.50	0	none	9e-6	0	132	9e-6
chr6-032554735-GGCAGGTGTAAACCTC-G	chr6	32554735	GGCAGGTGTAAACCTC	G	2718	VQSRTrancheINDEL99.00to99.50	0	none	0	0	132	1e-6
chr6-032554736-G-*	chr6	32554736	G	*	288	VQSRTrancheSNP99.90to99.95	0	none	0.26666799999999957	40	132	0.26666799999999957
chr6-032554736-G-A	chr6	32554736	G	A	288	VQSRTrancheSNP99.90to99.95	6.2e-7	nfe	7.099999999999998e-5	0	132	7.099999999999998e-5
chr6-032554736-G-C	chr6	32554736	G	C	288	VQSRTrancheSNP99.90to99.95	0	none	0	0	132	1e-6
chr6-032554739-G-*	chr6	32554739	G	*	894737	PASS	0	none	0.2654529999999995	39	130	0.2654529999999995
chr6-032554739-G-A	chr6	32554739	G	A	894737	PASS	0.031189	eas	0.02547300000000001	1	130	0.031189
chr6-032554739-G-C	chr6	32554739	G	C	894737	PASS	0	none	0	0	130	1e-6
chr6-032554739-G-T	chr6	32554739	G	T	894737	PASS	0	none	9e-6	0	130	9e-6
chr6-032554743-TA-*	chr6	32554743	TA	*	47	VQSRTrancheINDEL99.50to99.90	0	none	0.25876	36	128	0.25876
chr6-032554743-TA-GA	chr6	32554743	TA	GA	47	VQSRTrancheINDEL99.50to99.90	0	none	0	0	128	1e-6
chr6-032554743-TA-T	chr6	32554743	TA	T	47	VQSRTrancheINDEL99.50to99.90	0	none	0	0	128	1e-6
chr6-032554748-C-*	chr6	32554748	C	*	59530	VQSRTrancheSNP99.80to99.90	0	none	0.258634	36	126	0.258634
chr6-032554748-C-T	chr6	32554748	C	T	59530	VQSRTrancheSNP99.80to99.90	0.023106	sas	0.01013799999999999	0	126	0.023106
chr6-032554758-C-A	chr6	32554758	C	A	2896554	ExcessHet	0	none	9e-6	0	128	9e-6
chr6-032554758-C-T	chr6	32554758	C	T	2896554	ExcessHet	0.15665	eas	0.184386	36	128	0.184386
chr6-032554772-C-CA	chr6	32554772	C	CA	1287750	ExcessHet	0.0021809	mid	3.6000000000000035e-4	0	120	0.0021809
chr6-032554772-C-T	chr6	32554772	C	T	1287750	ExcessHet	0.14118	sas	0.17572700000000002	11	120	0.17572700000000002
chr6-032554780-C-A	chr6	32554780	C	A	2724986	ExcessHet	0	none	0	0	128	1e-6
chr6-032554780-C-T	chr6	32554780	C	T	2724986	ExcessHet	0.15232	eas	0.190448	35	128	0.190448
chr6-032554784-G-T	chr6	32554784	G	T	2824311	ExcessHet	0.16281	eas	0.19166100000000005	35	128	0.19166100000000005
chr6-032554793-G-A	chr6	32554793	G	A	9929505	ExcessHet	0.36433	sas	0.35164699999999965	47	134	0.36433
chr6-032554799-A-G	chr6	32554799	A	G	20031088	PASS	0.74208	amr	0.6925870000000003	100	130	0.74208
chr6-032554799-A-T	chr6	32554799	A	T	20031088	PASS	0	none	2.2000000000000003e-5	0	130	2.2000000000000003e-5
chr6-032554820-T-C	chr6	32554820	T	C	887626	ExcessHet	0.057186	mid	0.12960400000000002	6	128	0.12960400000000002
chr6-032554821-A-G	chr6	32554821	A	G	9658903	ExcessHet	0.48119	eas	0.43591199999999986	63	130	0.48119
chr6-032554826-G-C	chr6	32554826	G	C	9609344	ExcessHet	0.48041	eas	0.43758799999999987	64	130	0.48041
chr6-032554833-G-A	chr6	32554833	G	A	8674683	ExcessHet	5.14e-6	sas	0	0	126	5.14e-6
chr6-032554833-G-C	chr6	32554833	G	C	8674683	ExcessHet	0.47631	eas	0.4382439999999999	63	126	0.47631
chr6-032554837-C-A	chr6	32554837	C	A	659250	ExcessHet	0	none	0	0	134	1e-6
chr6-032554837-C-G	chr6	32554837	C	G	659250	ExcessHet	0	none	9e-6	0	134	9e-6
chr6-032554837-C-T	chr6	32554837	C	T	659250	ExcessHet	0.089073	eas	0.07851600000000002	1	134	0.089073
chr6-032554850-A-G	chr6	32554850	A	G	6693687	ExcessHet	0.45819	eas	0.44138599999999995	63	122	0.45819
chr6-032554850-A-T	chr6	32554850	A	T	6693687	ExcessHet	0	none	0	0	122	1e-6
chr6-032554853-ATT-A	chr6	32554853	ATT	A	3533499	ExcessHet	0	none	9e-6	0	118	9e-6
chr6-032554853-ATT-ACCTGACTT	chr6	32554853	ATT	ACCTGACTT	3533499	ExcessHet	0	none	2.2000000000000003e-5	0	118	2.2000000000000003e-5
chr6-032554853-ATT-GTT	chr6	32554853	ATT	GTT	3533499	ExcessHet	0	none	0.3171719999999999	41	118	0.3171719999999999
chr6-032554857-T-C	chr6	32554857	T	C	21342532	PASS	0.68568	afr	0.6194640000000001	71	112	0.68568
chr6-032554873-T-C	chr6	32554873	T	C	28257203	PASS	0.90898	amr	0.8309050000000002	91	114	0.90898
chr6-032554881-C-G	chr6	32554881	C	G	10589	PASS	0.0011155	amr	0.004362	1	110	0.004362
chr6-032554887-T-C	chr6	32554887	T	C	9556	PASS	0.0010981	amr	0.003674	1	106	0.003674
chr6-032554896-C-T	chr6	32554896	C	T	78051	VQSRTrancheSNP99.80to99.90	0.0049417	eas	0.03083700000000001	0	108	0.03083700000000001
chr6-032554902-G-C	chr6	32554902	G	C	9633835	ExcessHet	0.37027	sas	0.3202049999999993	41	116	0.37027
chr6-032554904-G-A	chr6	32554904	G	A	2134626	ExcessHet	0.27585	eas	0.24344800000000005	19	106	0.27585
chr6-032554906-C-A	chr6	32554906	C	A	26286682	PASS	0.82574	amr	0.7972690000000004	93	116	0.82574
chr6-032554914-G-A	chr6	32554914	G	A	20924665	VQSRTrancheSNP99.70to99.80	0.72505	afr	0.6942990000000003	82	116	0.72505
chr6-032554914-G-T	chr6	32554914	G	T	20924665	VQSRTrancheSNP99.70to99.80	0	none	0	0	116	1e-6
chr6-032554919-G-A	chr6	32554919	G	A	116939	ExcessHet	0.0050259	nfe	0.03511500000000003	0	108	0.03511500000000003
chr6-032554920-C-T	chr6	32554920	C	T	9148820	ExcessHet	0.46644	eas	0.46672199999999936	55	118	0.46672199999999936
chr6-032554921-G-A	chr6	32554921	G	A	8693583	ExcessHet	1.9e-5	nfe	1.88e-4	0	116	1.88e-4
chr6-032554921-G-T	chr6	32554921	G	T	8693583	ExcessHet	0.36994	sas	0.31677599999999995	42	116	0.36994
chr6-032554925-A-C	chr6	32554925	A	C	9257863	ExcessHet	0.47245	eas	0.4664779999999994	55	118	0.47245
chr6-032554926-T-G	chr6	32554926	T	G	8555889	ExcessHet	0.36817	sas	0.3157409999999998	42	118	0.36817
chr6-032554936-G-*	chr6	32554936	G	*	3842256	PASS	0	none	0	0	118	1e-6
chr6-032554936-G-C	chr6	32554936	G	C	3842256	PASS	0.15209	nfe	0.12053700000000002	16	118	0.15209
chr6-032554944-G-A	chr6	32554944	G	A	119729	PASS	0.0072572	eas	0.045339	4	108	0.045339
chr6-032554945-C-A	chr6	32554945	C	A	1784633	ExcessHet	0.27279	eas	0.30146399999999995	33	112	0.30146399999999995
chr6-032554954-C-T	chr6	32554954	C	T	10692379	ExcessHet	0.43214	sas	0.40011799999999936	51	120	0.43214
chr6-032554959-A-C	chr6	32554959	A	C	10506708	ExcessHet	0.43678	sas	0.40000999999999937	51	120	0.43678
chr6-032554963-T-C	chr6	32554963	T	C	5044900	ExcessHet	0.036314	eas	0.05113100000000001	4	110	0.05113100000000001
chr6-032554963-T-G	chr6	32554963	T	G	5044900	ExcessHet	0.36424	afr	0.29691399999999973	36	110	0.36424
chr6-032554967-A-C	chr6	32554967	A	C	9887097	ExcessHet	0.0010765	amr	8.9e-5	0	120	0.0010765
chr6-032554967-A-T	chr6	32554967	A	T	9887097	ExcessHet	0.44032	sas	0.3998199999999994	51	120	0.44032
chr6-032554969-G-A	chr6	32554969	G	A	365531	VQSRTrancheSNP99.80to99.90	0.045863	eas	0.07581800000000001	9	112	0.07581800000000001
chr6-032554969-G-C	chr6	32554969	G	C	365531	VQSRTrancheSNP99.80to99.90	0.0015436	amr	3.820000000000003e-4	0	112	0.0015436
chr6-032554969-G-T	chr6	32554969	G	T	365531	VQSRTrancheSNP99.80to99.90	0	none	0	0	112	1e-6
chr6-032554970-G-A	chr6	32554970	G	A	2585271	PASS	0.0011162	amr	8.9e-5	0	120	0.0011162
chr6-032554970-G-C	chr6	32554970	G	C	2585271	PASS	0.14737	nfe	0.12089300000000004	16	120	0.14737
chr6-032554976-G-A	chr6	32554976	G	A	249009	PASS	0.00796	mid	0.02386500000000001	5	108	0.02386500000000001
chr6-032554976-G-T	chr6	32554976	G	T	249009	PASS	0.062128	eas	0.032988	2	108	0.062128
chr6-032554978-GAA-AAA	chr6	32554978	GAA	AAA	1667787	ExcessHet	0	none	5.2999999999999994e-5	0	108	5.2999999999999994e-5
chr6-032554978-GAA-G	chr6	32554978	GAA	G	1667787	ExcessHet	1.22e-6	nfe	9e-6	0	108	9e-6
chr6-032554978-GAA-GA	chr6	32554978	GAA	GA	1667787	ExcessHet	0	none	0.2694049999999998	32	108	0.2694049999999998
chr6-032554978-GAA-GAAA	chr6	32554978	GAA	GAAA	1667787	ExcessHet	0	none	3.820000000000003e-4	0	108	3.820000000000003e-4
chr6-032554983-A-C	chr6	32554983	A	C	380829	VQSRTrancheSNP99.70to99.80	0.051661	eas	0.07887100000000001	9	112	0.07887100000000001
chr6-032554984-A-ATGTAG	chr6	32554984	A	ATGTAG	4607737	ExcessHet	1.314e-5	amr	2.2000000000000003e-5	0	118	2.2000000000000003e-5
chr6-032554984-A-C	chr6	32554984	A	C	4607737	ExcessHet	0.37999	sas	0.31077299999999963	42	118	0.37999
chr6-032554984-A-G	chr6	32554984	A	G	4607737	ExcessHet	0	none	0	0	118	1e-6
chr6-032554986-G-A	chr6	32554986	G	A	28091	VQSRTrancheSNP99.80to99.90	0	none	9e-6	0	116	9e-6
chr6-032554986-G-T	chr6	32554986	G	T	28091	VQSRTrancheSNP99.80to99.90	0.0053087	eas	0.01474199999999999	6	116	0.01474199999999999
chr6-032554993-A-G	chr6	32554993	A	G	7391757	ExcessHet	0.45269	eas	0.3949199999999993	46	104	0.45269
chr6-032554998-G-A	chr6	32554998	G	A	346293	VQSRTrancheSNP99.80to99.90	0.055728	eas	0.07786300000000002	9	104	0.07786300000000002
chr6-032555000-A-G	chr6	32555000	A	G	6728224	ExcessHet	0.43628	eas	0.391273	46	104	0.43628
chr6-032555004-G-T	chr6	32555004	G	T	1458837	ExcessHet	0.25557	eas	0.2841229999999999	27	96	0.2841229999999999
chr6-032555006-A-C	chr6	32555006	A	C	337585	VQSRTrancheSNP99.80to99.90	0.053052	eas	0.07512100000000002	9	112	0.07512100000000002
chr6-032555009-T-*	chr6	32555009	T	*	5610369	ExcessHet	0	none	0	0	98	1e-6
chr6-032555009-T-A	chr6	32555009	T	A	5610369	ExcessHet	0.39985	eas	0.3729549999999996	43	98	0.39985
chr6-032555010-T-*	chr6	32555010	T	*	5523185	ExcessHet	0	none	0	0	98	1e-6
chr6-032555010-T-C	chr6	32555010	T	C	5523185	ExcessHet	0.3992	eas	0.37265799999999955	43	98	0.3992
chr6-032555012-G-GAGAA	chr6	32555012	G	GAGAA	1274687.97	ExcessHet	0	none	0	0	90	1e-6
chr6-032555012-G-GAGTA	chr6	32555012	G	GAGTA	1274687.97	ExcessHet	0.24723	eas	0.2691659999999998	25	90	0.2691659999999998
chr6-032555015-TCTCGTTG-T	chr6	32555015	TCTCGTTG	T	2844351.97	ExcessHet	0.0016195	amr	3.820000000000003e-4	0	98	0.0016195
chr6-032555015-TCTCGTTG-TAACTCGTTG	chr6	32555015	TCTCGTTG	TAACTCGTTG	2844351.97	ExcessHet	0	none	9e-6	0	98	9e-6
chr6-032555015-TCTCGTTG-TAATTCTGCTCGTTG	chr6	32555015	TCTCGTTG	TAATTCTGCTCGTTG	2844351.97	ExcessHet	0	none	0.2556609999999997	36	98	0.2556609999999997
chr6-032555015-TCTCGTTG-TAATTCTGCTGGTTTGGCTCGTTG	chr6	32555015	TCTCGTTG	TAATTCTGCTGGTTTGGCTCGTTG	2844351.97	ExcessHet	0	none	5.2999999999999994e-5	0	98	5.2999999999999994e-5
chr6-032555018-C-*	chr6	32555018	C	*	2851058	ExcessHet	0	none	3.820000000000003e-4	0	98	3.820000000000003e-4
chr6-032555018-C-A	chr6	32555018	C	A	2851058	ExcessHet	0.024041	eas	0.003268	0	98	0.024041
chr6-032555018-C-G	chr6	32555018	C	G	2851058	ExcessHet	0.31838	sas	0.25466299999999964	37	98	0.31838
chr6-032555018-C-T	chr6	32555018	C	T	2851058	ExcessHet	3.89e-6	nfe	9e-6	0	98	9e-6
chr6-032555019-G-*	chr6	32555019	G	*	3346184	ExcessHet	0	none	3.820000000000003e-4	0	100	3.820000000000003e-4
chr6-032555019-G-C	chr6	32555019	G	C	3346184	ExcessHet	0.14407	eas	0.122842	8	100	0.14407
chr6-032555019-G-GT	chr6	32555019	G	GT	3346184	ExcessHet	0.30897	sas	0.226185	35	100	0.30897
chr6-032555022-GTTCA-*	chr6	32555022	GTTCA	*	2709263	ExcessHet	0	none	3.820000000000003e-4	0	96	3.820000000000003e-4
chr6-032555022-GTTCA-CTTCA	chr6	32555022	GTTCA	CTTCA	2709263	ExcessHet	0	none	0	0	96	1e-6
chr6-032555022-GTTCA-G	chr6	32555022	GTTCA	G	2709263	ExcessHet	0.31569	sas	0.25365199999999954	36	96	0.31569
chr6-032555025-C-*	chr6	32555025	C	*	611878	VQSRTrancheSNP99.90to99.95	0	none	0.22326	31	102	0.22326
chr6-032555025-C-T	chr6	32555025	C	T	611878	VQSRTrancheSNP99.90to99.95	0.24228	eas	0.123494	11	102	0.24228
chr6-032555026-A-*	chr6	32555026	A	*	365093	VQSRTrancheSNP99.90to99.95	0	none	0.225068	31	98	0.225068
chr6-032555026-A-G	chr6	32555026	A	G	365093	VQSRTrancheSNP99.90to99.95	0.12682	eas	0.075312	5	98	0.12682
chr6-032555026-A-T	chr6	32555026	A	T	365093	VQSRTrancheSNP99.90to99.95	0.023322	eas	0.002813	0	98	0.023322
chr6-032555028-C-*	chr6	32555028	C	*	32905	VQSRTrancheINDEL95.00to96.00	0	none	0	0	102	1e-6
chr6-032555028-C-CTGTTT	chr6	32555028	C	CTGTTT	32905	VQSRTrancheINDEL95.00to96.00	0.0020858	eas	0.004106	2	102	0.004106
chr6-032555028-C-G	chr6	32555028	C	G	32905	VQSRTrancheINDEL95.00to96.00	0.016146	eas	0.00375	0	102	0.016146
chr6-032555028-C-T	chr6	32555028	C	T	32905	VQSRTrancheINDEL95.00to96.00	0	none	2.2000000000000003e-5	0	102	2.2000000000000003e-5
chr6-032555030-G-*	chr6	32555030	G	*	194619	VQSRTrancheSNP99.80to99.90	0	none	0	0	110	1e-6
chr6-032555030-G-T	chr6	32555030	G	T	194619	VQSRTrancheSNP99.80to99.90	0.035303	eas	0.058342	9	110	0.058342
chr6-032555036-A-*	chr6	32555036	A	*	10758166	PASS	0	none	0	0	102	1e-6
chr6-032555036-A-C	chr6	32555036	A	C	10758166	PASS	0.3299	mid	0.3222689999999994	34	102	0.3299
chr6-032555036-A-T	chr6	32555036	A	T	10758166	PASS	0.58286	amr	0.43023099999999986	52	102	0.58286
chr6-032555047-T-C	chr6	32555047	T	C	3536178	ExcessHet	0.36604	sas	0.301717	38	98	0.36604
chr6-032555053-C-A	chr6	32555053	C	A	331641	VQSRTrancheSNP99.80to99.90	0.095709	eas	0.02634600000000002	1	94	0.095709
chr6-032555053-C-T	chr6	32555053	C	T	331641	VQSRTrancheSNP99.80to99.90	0.013006	eas	0.047617	4	94	0.047617
chr6-032555062-G-A	chr6	32555062	G	A	2526708	ExcessHet	0.36715	sas	0.29409699999999966	35	102	0.36715
chr6-032555062-G-T	chr6	32555062	G	T	2526708	ExcessHet	0	none	0	0	102	1e-6
chr6-032555066-C-*	chr6	32555066	C	*	8179198	PASS	0	none	2.2000000000000003e-5	0	102	2.2000000000000003e-5
chr6-032555066-C-T	chr6	32555066	C	T	8179198	PASS	0.6931	mid	0.555207	67	102	0.6931
chr6-032555067-G-*	chr6	32555067	G	*	509931	PASS	0	none	2.2000000000000003e-5	0	102	2.2000000000000003e-5
chr6-032555067-G-A	chr6	32555067	G	A	509931	PASS	0.070522	amr	0.02916000000000002	1	102	0.070522
chr6-032555069-C-*	chr6	32555069	C	*	37533	VQSRTrancheSNP99.90to99.95	0	none	2.2000000000000003e-5	0	100	2.2000000000000003e-5
chr6-032555069-C-A	chr6	32555069	C	A	37533	VQSRTrancheSNP99.90to99.95	0.0079199	eas	0.001964	0	100	0.0079199
chr6-032555069-C-G	chr6	32555069	C	G	37533	VQSRTrancheSNP99.90to99.95	0.001668	eas	0.016681	1	100	0.016681
chr6-032555073-G-*	chr6	32555073	G	*	2171169	VQSRTrancheSNP99.70to99.80	0	none	2.2000000000000003e-5	0	104	2.2000000000000003e-5
chr6-032555073-G-A	chr6	32555073	G	A	2171169	VQSRTrancheSNP99.70to99.80	0	none	5.2999999999999994e-5	0	104	5.2999999999999994e-5
chr6-032555073-G-T	chr6	32555073	G	T	2171169	VQSRTrancheSNP99.70to99.80	0.25858	amr	0.15657	17	104	0.25858
chr6-032555080-G-A	chr6	32555080	G	A	4516707	ExcessHet	0.41078	afr	0.3166609999999999	41	106	0.41078
chr6-032555094-A-C	chr6	32555094	A	C	696781	ExcessHet	0	none	0	0	84	1e-6
chr6-032555094-A-G	chr6	32555094	A	G	696781	ExcessHet	0.21745	sas	0.182446	15	84	0.21745
chr6-032555095-C-T	chr6	32555095	C	T	5682466	PASS	0.65596	mid	0.4909499999999995	55	94	0.65596
chr6-032555097-C-G	chr6	32555097	C	G	676182	ExcessHet	0.22501	sas	0.181601	13	82	0.22501
chr6-032555101-C-T	chr6	32555101	C	T	649170	ExcessHet	0.22252	sas	0.177215	13	82	0.22252
chr6-032555112-C-*	chr6	32555112	C	*	340459	PASS	0	none	2.2000000000000003e-5	0	98	2.2000000000000003e-5
chr6-032555112-C-A	chr6	32555112	C	A	340459	PASS	0	none	0	0	98	1e-6
chr6-032555112-C-T	chr6	32555112	C	T	340459	PASS	0.079079	amr	0.028706	1	98	0.079079
chr6-032555113-G-*	chr6	32555113	G	*	6131604	PASS	0	none	2.2000000000000003e-5	0	94	2.2000000000000003e-5
chr6-032555113-G-A	chr6	32555113	G	A	6131604	PASS	0.8426	sas	0.6418480000000005	72	94	0.8426
chr6-032557815-GTCTCTCTCTCTC-ATCTCTCTCTCTC	chr6	32557815	GTCTCTCTCTCTC	ATCTCTCTCTCTC	39377	PASS	0	none	9e-6	0	46	9e-6
chr6-032557815-GTCTCTCTCTCTC-G	chr6	32557815	GTCTCTCTCTCTC	G	39377	PASS	0	none	1.27e-4	0	46	1.27e-4
chr6-032557815-GTCTCTCTCTCTC-GGCGCTCTCTCTCTCTC	chr6	32557815	GTCTCTCTCTCTC	GGCGCTCTCTCTCTCTC	39377	PASS	0	none	3.6999999999999985e-5	0	46	3.6999999999999985e-5
chr6-032557815-GTCTCTCTCTCTC-GTC	chr6	32557815	GTCTCTCTCTCTC	GTC	39377	PASS	0	none	0.004303	0	46	0.004303
chr6-032557815-GTCTCTCTCTCTC-GTCTC	chr6	32557815	GTCTCTCTCTCTC	GTCTC	39377	PASS	0	none	0.004661	0	46	0.004661
chr6-032557815-GTCTCTCTCTCTC-GTCTCTC	chr6	32557815	GTCTCTCTCTCTC	GTCTCTC	39377	PASS	0	none	0.00108099999999999	0	46	0.00108099999999999
chr6-032557815-GTCTCTCTCTCTC-GTCTCTCTC	chr6	32557815	GTCTCTCTCTCTC	GTCTCTCTC	39377	PASS	0	none	0.00117799999999999	0	46	0.00117799999999999
chr6-032557815-GTCTCTCTCTCTC-GTCTCTCTCTC	chr6	32557815	GTCTCTCTCTCTC	GTCTCTCTCTC	39377	PASS	0	none	0.003187	0	46	0.003187
chr6-032557815-GTCTCTCTCTCTC-GTCTCTCTCTCTCTC	chr6	32557815	GTCTCTCTCTCTC	GTCTCTCTCTCTCTC	39377	PASS	0	none	0.001961	0	46	0.001961
chr6-032557815-GTCTCTCTCTCTC-GTCTCTCTCTCTCTCTC	chr6	32557815	GTCTCTCTCTCTC	GTCTCTCTCTCTCTCTC	39377	PASS	0	none	2.2000000000000003e-5	0	46	2.2000000000000003e-5
chr6-032557816-T-*	chr6	32557816	T	*	60	VQSRTrancheSNP99.80to99.90	0	none	0.01584900000000002	0	0	0.01584900000000002
chr6-032557816-T-G	chr6	32557816	T	G	60	VQSRTrancheSNP99.80to99.90	0	none	9e-6	0	0	9e-6
chr6-032557821-C-*	chr6	32557821	C	*	102	VQSRTrancheSNP99.80to99.90	0	none	0.01090699999999999	0	0	0.01090699999999999
chr6-032557821-C-G	chr6	32557821	C	G	102	VQSRTrancheSNP99.80to99.90	0	none	6.999999999999998e-5	0	0	6.999999999999998e-5
chr6-032557825-C-*	chr6	32557825	C	*	84	VQSRTrancheINDEL99.00to99.50	0	none	0.0051919999999999996	0	0	0.0051919999999999996
chr6-032557825-C-CTG	chr6	32557825	C	CTG	84	VQSRTrancheINDEL99.00to99.50	0	none	3.6999999999999985e-5	0	0	3.6999999999999985e-5
chr6-032557825-C-G	chr6	32557825	C	G	84	VQSRTrancheINDEL99.00to99.50	0	none	0	0	0	1e-6
chr6-032557838-TCACACACACA-*	chr6	32557838	TCACACACACA	*	57739	PASS	0	none	0.041765	0	0	0.041765
chr6-032557838-TCACACACACA-ACACACACACA	chr6	32557838	TCACACACACA	ACACACACACA	57739	PASS	0	none	0.0077	0	0	0.0077
chr6-032557838-TCACACACACA-T	chr6	32557838	TCACACACACA	T	57739	PASS	0	none	9e-6	0	0	9e-6
chr6-032557838-TCACACACACA-TCACACA	chr6	32557838	TCACACACACA	TCACACA	57739	PASS	0	none	0	0	0	1e-6
chr6-032557838-TCACACACACA-TCACACACA	chr6	32557838	TCACACACACA	TCACACACA	57739	PASS	0	none	0.00132299999999999	0	0	0.00132299999999999
chr6-032557838-TCACACACACA-TCACACACACACA	chr6	32557838	TCACACACACA	TCACACACACACA	57739	PASS	0	none	0.002987	0	0	0.002987
chr6-032557838-TCACACACACA-TCACACACACACACA	chr6	32557838	TCACACACACA	TCACACACACACACA	57739	PASS	0	none	2.720000000000003e-4	0	0	2.720000000000003e-4
chr6-032557838-TCACACACACA-TCACACACACACACACA	chr6	32557838	TCACACACACA	TCACACACACACACACA	57739	PASS	0	none	9e-6	0	0	9e-6
chr6-032557838-TCACACACACA-TCACACACACACACACACA	chr6	32557838	TCACACACACA	TCACACACACACACACACA	57739	PASS	0	none	6.999999999999998e-5	0	0	6.999999999999998e-5
chr6-032557838-TCACACACACA-TCACACACACACACACACACA	chr6	32557838	TCACACACACA	TCACACACACACACACACACA	57739	PASS	0	none	2.5100000000000014e-4	0	0	2.5100000000000014e-4
chr6-032557838-TCACACACACA-TCACACACACACACACACACACA	chr6	32557838	TCACACACACA	TCACACACACACACACACACACA	57739	PASS	0	none	5.630000000000005e-4	0	0	5.630000000000005e-4
chr6-032557838-TCACACACACA-TCACACACACACACACACACACACA	chr6	32557838	TCACACACACA	TCACACACACACACACACACACACA	57739	PASS	0	none	6.560000000000003e-4	0	0	6.560000000000003e-4
chr6-032557838-TCACACACACA-TCACACACACACACACACACACACACA	chr6	32557838	TCACACACACA	TCACACACACACACACACACACACACA	57739	PASS	0	none	0.002086	0	0	0.002086
chr6-032557838-TCACACACACA-TCACACACACACACACACACACACACACA	chr6	32557838	TCACACACACA	TCACACACACACACACACACACACACACA	57739	PASS	0	none	0.00137199999999999	0	0	0.00137199999999999
chr6-032557838-TCACACACACA-TCACACACACACACACACACACACACACACA	chr6	32557838	TCACACACACA	TCACACACACACACACACACACACACACACA	57739	PASS	0	none	0.003289	0	0	0.003289
chr6-032557838-TCACACACACA-TCACACACACACACACACACACACACACACACA	chr6	32557838	TCACACACACA	TCACACACACACACACACACACACACACACACA	57739	PASS	0	none	0.002961	0	0	0.002961
chr6-032557838-TCACACACACA-TCACACACACACACACACACACACACACACACACA	chr6	32557838	TCACACACACA	TCACACACACACACACACACACACACACACACACA	57739	PASS	0	none	0.00108199999999999	0	0	0.00108199999999999
chr6-032557838-TCACACACACA-TCACACACACACACACACACACACACACACACACACA	chr6	32557838	TCACACACACA	TCACACACACACACACACACACACACACACACACACA	57739	PASS	0	none	9e-6	0	0	9e-6
chr6-032557838-TCACACACACA-TCTCACACACACACA	chr6	32557838	TCACACACACA	TCTCACACACACACA	57739	PASS	0	none	6.999999999999998e-5	0	0	6.999999999999998e-5
chr6-032557838-TCACACACACA-TCTCACACACACACACACACACA	chr6	32557838	TCACACACACA	TCTCACACACACACACACACACA	57739	PASS	0	none	0	0	0	1e-6
chr6-032557838-TCACACACACA-TCTCACACACACACACACACACACA	chr6	32557838	TCACACACACA	TCTCACACACACACACACACACACA	57739	PASS	0	none	9e-6	0	0	9e-6
chr6-032557838-TCACACACACA-TCTCACACACACACACACACACACACACA	chr6	32557838	TCACACACACA	TCTCACACACACACACACACACACACACA	57739	PASS	0	none	0	0	0	1e-6
chr6-032557838-TCACACACACA-TCTCACACACACACACACACACACACACACA	chr6	32557838	TCACACACACA	TCTCACACACACACACACACACACACACACA	57739	PASS	0	none	0	0	0	1e-6
chr6-032557866-T-*	chr6	32557866	T	*	4154	PASS	0	none	3.6999999999999985e-5	0	4	3.6999999999999985e-5
chr6-032557866-T-A	chr6	32557866	T	A	4154	PASS	1.8562e-4	nfe	0.003234	0	4	0.003234
chr6-032557869-A-*	chr6	32557869	A	*	14805	PASS	0	none	1.0699999999999996e-4	0	0	1.0699999999999996e-4
chr6-032557869-A-ACACAG	chr6	32557869	A	ACACAG	14805	PASS	0	none	9e-6	0	0	9e-6
chr6-032557869-A-C	chr6	32557869	A	C	14805	PASS	3.6257e-4	nfe	0.002706	0	0	0.002706
chr6-032557869-A-G	chr6	32557869	A	G	14805	PASS	0.025383	eas	0.00846499999999998	0	0	0.025383
chr6-032557871-T-*	chr6	32557871	T	*	2226	PASS	0	none	4.940000000000003e-4	0	2	4.940000000000003e-4
chr6-032557871-T-A	chr6	32557871	T	A	2226	PASS	0	none	0	0	2	1e-6
chr6-032557871-T-C	chr6	32557871	T	C	2226	PASS	7.191e-5	nfe	0.00173699999999999	0	2	0.00173699999999999
chr6-032557872-T-*	chr6	32557872	T	*	2172	PASS	0	none	4.940000000000003e-4	0	2	4.940000000000003e-4
chr6-032557872-T-A	chr6	32557872	T	A	2172	PASS	6.326e-5	nfe	0.00163899999999999	0	2	0.00163899999999999
chr6-032558044-T-*	chr6	32558044	T	*	26524	VQSRTrancheSNP99.70to99.80	0	none	0	0	0	1e-6
chr6-032558044-T-C	chr6	32558044	T	C	26524	VQSRTrancheSNP99.70to99.80	0.0024371	nfe	0.01119399999999999	0	0	0.01119399999999999
chr6-032558047-C-*	chr6	32558047	C	*	24642	VQSRTrancheSNP99.70to99.80	0	none	0	0	0	1e-6
chr6-032558047-C-A	chr6	32558047	C	A	24642	VQSRTrancheSNP99.70to99.80	0.0036913	nfe	0.00934699999999998	0	0	0.00934699999999998
chr6-032558050-A-*	chr6	32558050	A	*	35650	VQSRTrancheSNP99.80to99.90	0	none	0	0	0	1e-6
chr6-032558050-A-C	chr6	32558050	A	C	35650	VQSRTrancheSNP99.80to99.90	0.0052089	nfe	0.01445999999999999	0	0	0.01445999999999999
chr6-032558053-T-*	chr6	32558053	T	*	39120	VQSRTrancheSNP99.80to99.90	0	none	0	0	0	1e-6
chr6-032558053-T-C	chr6	32558053	T	C	39120	VQSRTrancheSNP99.80to99.90	0.0054478	nfe	0.015639	0	0	0.015639
chr6-032558057-T-*	chr6	32558057	T	*	43122	VQSRTrancheSNP99.80to99.90	0	none	0	0	0	1e-6
chr6-032558057-T-C	chr6	32558057	T	C	43122	VQSRTrancheSNP99.80to99.90	0.0056057	nfe	0.017397	0	0	0.017397
chr6-032558066-T-*	chr6	32558066	T	*	197677	PASS	0	none	0	0	0	1e-6
chr6-032558066-T-C	chr6	32558066	T	C	197677	PASS	0.034485	sas	0.08541800000000001	0	0	0.08541800000000001
chr6-032558066-T-G	chr6	32558066	T	G	197677	PASS	0	none	9e-6	0	0	9e-6
chr6-032558070-C-*	chr6	32558070	C	*	73808	PASS	0	none	0.004273	0	2	0.004273
chr6-032558070-C-G	chr6	32558070	C	G	73808	PASS	0	none	6.550000000000003e-4	0	2	6.550000000000003e-4
chr6-032558070-C-T	chr6	32558070	C	T	73808	PASS	0.014618	nfe	0.02158200000000001	0	2	0.02158200000000001
chr6-032558073-T-*	chr6	32558073	T	*	419402	PASS	0	none	0	0	0	1e-6
chr6-032558073-T-C	chr6	32558073	T	C	419402	PASS	0.4693	nfe	0.16694200000000003	0	0	0.4693
chr6-032558079-C-*	chr6	32558079	C	*	113179	PASS	0	none	0.005115	0	2	0.005115
chr6-032558079-C-T	chr6	32558079	C	T	113179	PASS	0.03584	nfe	0.034908	0	2	0.03584
chr6-032558088-G-*	chr6	32558088	G	*	536892	PASS	0	none	0.004811	0	0	0.004811
chr6-032558088-G-C	chr6	32558088	G	C	536892	PASS	0.53084	sas	0.15885200000000002	0	0	0.53084
chr6-032558090-T-*	chr6	32558090	T	*	50555	VQSRTrancheSNP99.80to99.90	0	none	0.004508	0	0	0.004508
chr6-032558090-T-A	chr6	32558090	T	A	50555	VQSRTrancheSNP99.80to99.90	0.012463	nfe	0.01623700000000001	0	0	0.01623700000000001
chr6-032558091-T-*	chr6	32558091	T	*	265502	PASS	0	none	0.004558	0	0	0.004558
chr6-032558091-T-A	chr6	32558091	T	A	265502	PASS	0.063465	nfe	0.07076	0	0	0.07076
chr6-032558091-T-G	chr6	32558091	T	G	265502	PASS	0.012795	nfe	0.01620900000000001	0	0	0.01620900000000001
chr6-032558098-C-*	chr6	32558098	C	*	228708	PASS	0	none	0.004533	0	0	0.004533
chr6-032558098-C-A	chr6	32558098	C	A	228708	PASS	0	none	9e-6	0	0	9e-6
chr6-032558098-C-CT	chr6	32558098	C	CT	228708	PASS	0	none	9e-6	0	0	9e-6
chr6-032558098-C-T	chr6	32558098	C	T	228708	PASS	0.078279	amr	0.06627600000000003	0	0	0.078279
chr6-032558099-C-*	chr6	32558099	C	*	1035368	VQSRTrancheSNP99.80to99.90	0	none	0.004811	0	0	0.004811
chr6-032558099-C-T	chr6	32558099	C	T	1035368	VQSRTrancheSNP99.80to99.90	0.60846	sas	0.23041300000000003	0	0	0.60846
chr6-032558101-T-*	chr6	32558101	T	*	1097595	VQSRTrancheSNP99.80to99.90	0	none	0.004862	0	2	0.004862
chr6-032558101-T-G	chr6	32558101	T	G	1097595	VQSRTrancheSNP99.80to99.90	0.64739	sas	0.23187700000000003	2	2	0.64739
chr6-032558106-G-A	chr6	32558106	G	A	251190	PASS	0.12572	eas	0.06753	1	2	0.12572
chr6-032558109-T-A	chr6	32558109	T	A	1139578	VQSRTrancheSNP99.70to99.80	0.44769	sas	0.229037	1	4	0.44769
chr6-032558110-GTA-ATA	chr6	32558110	GTA	ATA	31730	VQSRTrancheINDEL95.00to96.00	0	none	0.00882799999999999	0	2	0.00882799999999999
chr6-032558110-GTA-G	chr6	32558110	GTA	G	31730	VQSRTrancheINDEL95.00to96.00	0	none	9e-6	0	2	9e-6
chr6-032558112-A-*	chr6	32558112	A	*	91970	VQSRTrancheINDEL99.50to99.90	0	none	9e-6	0	4	9e-6
chr6-032558112-A-ACC	chr6	32558112	A	ACC	91970	VQSRTrancheINDEL99.50to99.90	0	none	0	0	4	1e-6
chr6-032558112-A-G	chr6	32558112	A	G	91970	VQSRTrancheINDEL99.50to99.90	0.026036	sas	0.02662400000000001	0	4	0.02662400000000001
chr6-032558116-G-*	chr6	32558116	G	*	402892	PASS	0	none	9e-6	0	4	9e-6
chr6-032558116-G-C	chr6	32558116	G	C	402892	PASS	0.079478	sas	0.04045500000000002	0	4	0.079478
chr6-032558116-G-T	chr6	32558116	G	T	402892	PASS	0.052527	eas	0.05673600000000002	1	4	0.05673600000000002
chr6-032558117-T-*	chr6	32558117	T	*	133029	PASS	0	none	0	0	2	1e-6
chr6-032558117-T-A	chr6	32558117	T	A	133029	PASS	0.076302	eas	0.07836900000000001	1	2	0.07836900000000001
chr6-032558118-T-*	chr6	32558118	T	*	1339417	VQSRTrancheSNP99.70to99.80	0	none	0	0	2	1e-6
chr6-032558118-T-A	chr6	32558118	T	A	1339417	VQSRTrancheSNP99.70to99.80	0.15038	eas	0.05678600000000002	1	2	0.15038
chr6-032558118-T-C	chr6	32558118	T	C	1339417	VQSRTrancheSNP99.70to99.80	0.70461	sas	0.17350000000000002	0	2	0.70461
chr6-032558122-GTACT-CTACT	chr6	32558122	GTACT	CTACT	73485	VQSRTrancheINDEL99.00to99.50	0	none	9e-6	0	6	9e-6
chr6-032558122-GTACT-G	chr6	32558122	GTACT	G	73485	VQSRTrancheINDEL99.00to99.50	0	none	1.6699999999999994e-4	0	6	1.6699999999999994e-4
chr6-032558122-GTACT-GTTCCATACT	chr6	32558122	GTACT	GTTCCATACT	73485	VQSRTrancheINDEL99.00to99.50	0	none	9e-6	0	6	9e-6
chr6-032558122-GTACT-TTACT	chr6	32558122	GTACT	TTACT	73485	VQSRTrancheINDEL99.00to99.50	0	none	0.01621900000000001	0	6	0.01621900000000001
chr6-032558123-TAC-*	chr6	32558123	TAC	*	226840	VQSRTrancheINDEL99.00to99.50	0	none	1.6699999999999994e-4	0	4	1.6699999999999994e-4
chr6-032558123-TAC-AAC	chr6	32558123	TAC	AAC	226840	VQSRTrancheINDEL99.00to99.50	0	none	0.05431200000000002	0	4	0.05431200000000002
chr6-032558123-TAC-CAC	chr6	32558123	TAC	CAC	226840	VQSRTrancheINDEL99.00to99.50	0	none	3.6999999999999985e-5	0	4	3.6999999999999985e-5
chr6-032558123-TAC-GAC	chr6	32558123	TAC	GAC	226840	VQSRTrancheINDEL99.00to99.50	0	none	9e-6	0	4	9e-6
chr6-032558123-TAC-T	chr6	32558123	TAC	T	226840	VQSRTrancheINDEL99.00to99.50	0	none	0	0	4	1e-6
chr6-032558123-TAC-TTCCAC	chr6	32558123	TAC	TTCCAC	226840	VQSRTrancheINDEL99.00to99.50	0	none	9e-6	0	4	9e-6
chr6-032558123-TAC-TTCCACAC	chr6	32558123	TAC	TTCCACAC	226840	VQSRTrancheINDEL99.00to99.50	0	none	0	0	4	1e-6
chr6-032558124-ACTGCAC-*	chr6	32558124	ACTGCAC	*	499667	VQSRTrancheINDEL99.00to99.50	0	none	1.6699999999999994e-4	0	12	1.6699999999999994e-4
chr6-032558124-ACTGCAC-A	chr6	32558124	ACTGCAC	A	499667	VQSRTrancheINDEL99.00to99.50	0.1452	eas	0.05933400000000002	4	12	0.1452
chr6-032558124-ACTGCAC-CCTGCAC	chr6	32558124	ACTGCAC	CCTGCAC	499667	VQSRTrancheINDEL99.00to99.50	0	none	6.999999999999998e-5	0	12	6.999999999999998e-5
chr6-032558124-ACTGCAC-GCTGCAC	chr6	32558124	ACTGCAC	GCTGCAC	499667	VQSRTrancheINDEL99.00to99.50	0	none	9e-6	0	12	9e-6
chr6-032558124-ACTGCAC-TCTGCAC	chr6	32558124	ACTGCAC	TCTGCAC	499667	VQSRTrancheINDEL99.00to99.50	0	none	0.08822700000000001	3	12	0.08822700000000001
chr6-032558125-C-*	chr6	32558125	C	*	87	VQSRTrancheSNP99.70to99.80	0	none	0.06940200000000002	5	12	0.06940200000000002
chr6-032558125-C-G	chr6	32558125	C	G	87	VQSRTrancheSNP99.70to99.80	0	none	0	0	12	1e-6
chr6-032558126-TGCACC-*	chr6	32558126	TGCACC	*	1645864	VQSRTrancheINDEL97.00to99.00	0	none	0.05892600000000002	2	8	0.05892600000000002
chr6-032558126-TGCACC-AGCACC	chr6	32558126	TGCACC	AGCACC	1645864	VQSRTrancheINDEL97.00to99.00	0	none	9e-6	0	8	9e-6
chr6-032558126-TGCACC-CGCACC	chr6	32558126	TGCACC	CGCACC	1645864	VQSRTrancheINDEL97.00to99.00	0	none	0.2732049999999993	6	8	0.2732049999999993
chr6-032558126-TGCACC-GGCACC	chr6	32558126	TGCACC	GGCACC	1645864	VQSRTrancheINDEL97.00to99.00	0	none	0	0	8	1e-6
chr6-032558126-TGCACC-T	chr6	32558126	TGCACC	T	1645864	VQSRTrancheINDEL97.00to99.00	0	none	9e-6	0	8	9e-6
chr6-032558126-TGCACC-TCACC	chr6	32558126	TGCACC	TCACC	1645864	VQSRTrancheINDEL97.00to99.00	0	none	0	0	8	1e-6
chr6-032558126-TGCACC-TCC	chr6	32558126	TGCACC	TCC	1645864	VQSRTrancheINDEL97.00to99.00	0	none	9e-6	0	8	9e-6
chr6-032558127-G-*	chr6	32558127	G	*	285922	VQSRTrancheINDEL95.00to96.00	0	none	0.052085	2	8	0.052085
chr6-032558127-G-A	chr6	32558127	G	A	285922	VQSRTrancheINDEL95.00to96.00	0.094193	eas	0.10236600000000004	2	8	0.10236600000000004
chr6-032558127-G-GTCCA	chr6	32558127	G	GTCCA	285922	VQSRTrancheINDEL95.00to96.00	0	none	1.6999999999999996e-4	0	8	1.6999999999999996e-4
chr6-032558130-C-*	chr6	32558130	C	*	393	VQSRTrancheINDEL97.00to99.00	0	none	0.04266300000000001	0	4	0.04266300000000001
chr6-032558130-C-A	chr6	32558130	C	A	393	VQSRTrancheINDEL97.00to99.00	0	none	1e-5	0	4	1e-5
chr6-032558130-C-CT	chr6	32558130	C	CT	393	VQSRTrancheINDEL97.00to99.00	0	none	0	0	4	1e-6
chr6-032558130-C-T	chr6	32558130	C	T	393	VQSRTrancheINDEL97.00to99.00	0	none	0	0	4	1e-6
chr6-032558131-C-*	chr6	32558131	C	*	340417	PASS	0	none	9e-6	0	12	9e-6
chr6-032558131-C-T	chr6	32558131	C	T	340417	PASS	0.097583	eas	0.12522900000000003	3	12	0.12522900000000003
chr6-032558136-T-*	chr6	32558136	T	*	2599439	VQSRTrancheSNP99.70to99.80	0	none	0	0	12	1e-6
chr6-032558136-T-A	chr6	32558136	T	A	2599439	VQSRTrancheSNP99.70to99.80	1.305e-5	nfe	0	0	12	1.305e-5
chr6-032558136-T-C	chr6	32558136	T	C	2599439	VQSRTrancheSNP99.70to99.80	0.90168	amr	0.3980289999999994	12	12	0.90168
chr6-032558138-A-*	chr6	32558138	A	*	3180031	VQSRTrancheSNP99.80to99.90	0	none	0	0	36	1e-6
chr6-032558138-A-G	chr6	32558138	A	G	3180031	VQSRTrancheSNP99.80to99.90	0.91132	amr	0.40430099999999947	36	36	0.91132
chr6-032558148-A-G	chr6	32558148	A	G	491369	ExcessHet	0.32637	eas	0.10866500000000004	25	64	0.32637
chr6-032558151-T-A	chr6	32558151	T	A	6504156	VQSRTrancheSNP99.70to99.80	0.96461	eas	0.7296540000000007	70	70	0.96461
chr6-032558154-G-A	chr6	32558154	G	A	93191	VQSRTrancheSNP99.80to99.90	0.039426	eas	0.01922000000000001	0	68	0.039426
chr6-032558154-G-C	chr6	32558154	G	C	93191	VQSRTrancheSNP99.80to99.90	0	none	0	0	68	1e-6
chr6-032558162-C-A	chr6	32558162	C	A	5357628	PASS	1.215e-5	sas	1.88e-4	0	68	1.88e-4
chr6-032558162-C-G	chr6	32558162	C	G	5357628	PASS	0.68982	sas	0.5840320000000006	41	68	0.68982
chr6-032558162-C-T	chr6	32558162	C	T	5357628	PASS	1.7156e-4	sas	0	0	68	1.7156e-4
chr6-032558163-A-C	chr6	32558163	A	C	94551	VQSRTrancheSNP99.90to99.95	0.036372	eas	0.01929900000000001	0	68	0.036372
chr6-032558163-A-G	chr6	32558163	A	G	94551	VQSRTrancheSNP99.90to99.95	1.4738e-4	sas	9e-6	0	68	1.4738e-4
chr6-032558165-T-G	chr6	32558165	T	G	1432135	VQSRTrancheSNP99.80to99.90	0.23749	sas	0.164777	8	74	0.23749
chr6-032558168-GCC-*	chr6	32558168	GCC	*	1346939	VQSRTrancheINDEL97.00to99.00	0	none	0	0	78	1e-6
chr6-032558168-GCC-ACC	chr6	32558168	GCC	ACC	1346939	VQSRTrancheINDEL97.00to99.00	0	none	0.199879	9	78	0.199879
chr6-032558168-GCC-CCC	chr6	32558168	GCC	CCC	1346939	VQSRTrancheINDEL97.00to99.00	0	none	0.04498300000000001	0	78	0.04498300000000001
chr6-032558168-GCC-G	chr6	32558168	GCC	G	1346939	VQSRTrancheINDEL97.00to99.00	0	none	0	0	78	1e-6
chr6-032558169-C-*	chr6	32558169	C	*	2854179	VQSRTrancheSNP99.70to99.80	0	none	9e-6	0	78	9e-6
chr6-032558169-C-A	chr6	32558169	C	A	2854179	VQSRTrancheSNP99.70to99.80	0.22753	sas	0.15576000000000004	9	78	0.22753
chr6-032558169-C-G	chr6	32558169	C	G	2854179	VQSRTrancheSNP99.70to99.80	0.223	sas	0.23413	9	78	0.23413
chr6-032558170-C-CAG	chr6	32558170	C	CAG	1441530	VQSRTrancheINDEL99.50to99.90	0	none	0	0	80	1e-6
chr6-032558170-C-G	chr6	32558170	C	G	1441530	VQSRTrancheINDEL99.50to99.90	0.23025	sas	0.164033	9	80	0.23025
chr6-032558171-T-A	chr6	32558171	T	A	1383722	VQSRTrancheSNP99.70to99.80	0.23998	sas	0.244502	9	78	0.244502
chr6-032558172-G-A	chr6	32558172	G	A	1444583	PASS	0.22974	sas	0.163674	8	74	0.22974
chr6-032558172-G-C	chr6	32558172	G	C	1444583	PASS	9.79e-6	nfe	2.9400000000000004e-4	0	74	2.9400000000000004e-4
chr6-032558187-C-T	chr6	32558187	C	T	88140	VQSRTrancheSNP99.80to99.90	0.034952	sas	0.01743400000000001	1	78	0.034952
chr6-032558190-T-C	chr6	32558190	T	C	229338	VQSRTrancheSNP99.80to99.90	0.04421	nfe	0.047095	4	84	0.047095
chr6-032558190-T-G	chr6	32558190	T	G	229338	VQSRTrancheSNP99.80to99.90	1.2421e-4	sas	5.2999999999999994e-5	0	84	1.2421e-4
chr6-032558194-G-T	chr6	32558194	G	T	228417	VQSRTrancheSNP99.80to99.90	0.046161	nfe	0.04683100000000001	5	86	0.04683100000000001
chr6-032558202-C-G	chr6	32558202	C	G	1836941	PASS	0.061887	nfe	0.04123100000000001	3	80	0.061887
chr6-032558202-C-T	chr6	32558202	C	T	1836941	PASS	0.30344	sas	0.209689	13	80	0.30344
chr6-032558204-A-C	chr6	32558204	A	C	1640494	VQSRTrancheSNP99.70to99.80	0.32839	sas	0.21167800000000003	14	70	0.32839
chr6-032558208-A-G	chr6	32558208	A	G	4055119	PASS	0.69907	eas	0.544297	46	60	0.69907
chr6-032558210-T-TCA	chr6	32558210	T	TCA	3425075.97	VQSRTrancheINDEL97.00to99.00	0.6419	sas	0.38608199999999976	17	52	0.6419
chr6-032558210-T-TTA	chr6	32558210	T	TTA	3425075.97	VQSRTrancheINDEL97.00to99.00	0	none	0	0	52	1e-6
chr6-032558211-C-CAA	chr6	32558211	C	CAA	648096	PASS	0	none	0	0	54	1e-6
chr6-032558211-C-T	chr6	32558211	C	T	648096	PASS	0.18522	eas	0.138014	14	54	0.18522
chr6-032558215-G-*	chr6	32558215	G	*	1698723	VQSRTrancheINDEL99.00to99.50	0	none	1.47e-4	0	52	1.47e-4
chr6-032558215-G-C	chr6	32558215	G	C	1698723	VQSRTrancheINDEL99.00to99.50	0.25444	amr	0.213915	20	52	0.25444
chr6-032558215-G-GAAGA	chr6	32558215	G	GAAGA	1698723	VQSRTrancheINDEL99.00to99.50	0	none	0	0	52	1e-6
chr6-032558215-G-GAAGC	chr6	32558215	G	GAAGC	1698723	VQSRTrancheINDEL99.00to99.50	0.18338	eas	0.12249400000000002	13	52	0.18338
chr6-032558215-G-GAAGCA	chr6	32558215	G	GAAGCA	1698723	VQSRTrancheINDEL99.00to99.50	0	none	2.2000000000000003e-5	0	52	2.2000000000000003e-5
chr6-032558215-G-GACA	chr6	32558215	G	GACA	1698723	VQSRTrancheINDEL99.00to99.50	0	none	9e-6	0	52	9e-6
chr6-032558216-GGA-*	chr6	32558216	GGA	*	3250243.97	VQSRTrancheINDEL97.00to99.00	0	none	3.6999999999999985e-5	0	48	3.6999999999999985e-5
chr6-032558216-GGA-G	chr6	32558216	GGA	G	3250243.97	VQSRTrancheINDEL97.00to99.00	0.69755	afr	0.3854579999999998	15	48	0.69755
chr6-032558217-GA-*	chr6	32558217	GA	*	71	VQSRTrancheINDEL95.00to96.00	0	none	0.38539499999999977	15	48	0.38539499999999977
chr6-032558217-GA-AA	chr6	32558217	GA	AA	71	VQSRTrancheINDEL95.00to96.00	0	none	9e-6	0	48	9e-6
chr6-032558217-GA-G	chr6	32558217	GA	G	71	VQSRTrancheINDEL95.00to96.00	0	none	9e-6	0	48	9e-6
chr6-032558217-GA-GCA	chr6	32558217	GA	GCA	71	VQSRTrancheINDEL95.00to96.00	0	none	0	0	48	1e-6
chr6-032558218-ATGGC-*	chr6	32558218	ATGGC	*	2634271	PASS	0	none	0.38130599999999976	14	44	0.38130599999999976
chr6-032558218-ATGGC-A	chr6	32558218	ATGGC	A	2634271	PASS	0.30727	eas	0.11820300000000002	11	44	0.30727
chr6-032558218-ATGGC-AAGTGGC	chr6	32558218	ATGGC	AAGTGGC	2634271	PASS	0	none	8.9e-5	0	44	8.9e-5
chr6-032558218-ATGGC-ACAGGTGGC	chr6	32558218	ATGGC	ACAGGTGGC	2634271	PASS	0	none	0	0	44	1e-6
chr6-032558218-ATGGC-ACTGGC	chr6	32558218	ATGGC	ACTGGC	2634271	PASS	0	none	0	0	44	1e-6
chr6-032558218-ATGGC-AGC	chr6	32558218	ATGGC	AGC	2634271	PASS	0	none	0	0	44	1e-6
chr6-032558218-ATGGC-AGGC	chr6	32558218	ATGGC	AGGC	2634271	PASS	0	none	0	0	44	1e-6
chr6-032558218-ATGGC-GTGGC	chr6	32558218	ATGGC	GTGGC	2634271	PASS	0	none	0.214218	18	44	0.214218
chr6-032558219-TGGC-*	chr6	32558219	TGGC	*	4996820	VQSRTrancheINDEL97.00to99.00	0	none	0.11837100000000002	11	46	0.11837100000000002
chr6-032558219-TGGC-CGGC	chr6	32558219	TGGC	CGGC	4996820	VQSRTrancheINDEL97.00to99.00	0	none	0.5899200000000006	34	46	0.5899200000000006
chr6-032558219-TGGC-T	chr6	32558219	TGGC	T	4996820	VQSRTrancheINDEL97.00to99.00	0	none	9e-6	0	46	9e-6
chr6-032558219-TGGC-TCCGGGCGGC	chr6	32558219	TGGC	TCCGGGCGGC	4996820	VQSRTrancheINDEL97.00to99.00	0	none	0	0	46	1e-6
chr6-032558222-C-*	chr6	32558222	C	*	13557	VQSRTrancheSNP99.80to99.90	0	none	0.03762300000000001	0	20	0.03762300000000001
chr6-032558222-C-A	chr6	32558222	C	A	13557	VQSRTrancheSNP99.80to99.90	0	none	0	0	20	1e-6
chr6-032558222-C-T	chr6	32558222	C	T	13557	VQSRTrancheSNP99.80to99.90	7.7526e-4	nfe	0.003147	0	20	0.003147
chr6-032558224-T-*	chr6	32558224	T	*	4517519	VQSRTrancheINDEL96.00to97.00	0	none	3.6999999999999985e-5	0	40	3.6999999999999985e-5
chr6-032558224-T-C	chr6	32558224	T	C	4517519	VQSRTrancheINDEL96.00to97.00	0	none	0	0	40	1e-6
chr6-032558224-T-TC	chr6	32558224	T	TC	4517519	VQSRTrancheINDEL96.00to97.00	0.86357	afr	0.5915250000000005	29	40	0.86357
chr6-032558226-T-C	chr6	32558226	T	C	618562	PASS	0.18286	eas	0.13648300000000002	10	42	0.18286
chr6-032558228-AG-*	chr6	32558228	AG	*	5267034	VQSRTrancheINDEL96.00to97.00	0	none	3.6999999999999985e-5	0	38	3.6999999999999985e-5
chr6-032558228-AG-A	chr6	32558228	AG	A	5267034	VQSRTrancheINDEL96.00to97.00	0.86648	afr	0.5865790000000004	28	38	0.86648
chr6-032558228-AG-GG	chr6	32558228	AG	GG	5267034	VQSRTrancheINDEL96.00to97.00	0	none	0.12837500000000002	9	38	0.12837500000000002
chr6-032558229-G-*	chr6	32558229	G	*	349	VQSRTrancheINDEL97.00to99.00	0	none	0.6784070000000008	37	38	0.6784070000000008
chr6-032558229-G-A	chr6	32558229	G	A	349	VQSRTrancheINDEL97.00to99.00	0	none	0	0	38	1e-6
chr6-032558229-G-GA	chr6	32558229	G	GA	349	VQSRTrancheINDEL97.00to99.00	0	none	0	0	38	1e-6
chr6-032558240-ACAGCGACGCCGCCATCCAGGGCTCC-*	chr6	32558240	ACAGCGACGCCGCCATCCAGGGCTCC	*	656432.97	PASS	0	none	0	0	42	1e-6
chr6-032558240-ACAGCGACGCCGCCATCCAGGGCTCC-A	chr6	32558240	ACAGCGACGCCGCCATCCAGGGCTCC	A	656432.97	PASS	0.15192	eas	0.133916	9	42	0.15192
chr6-032558240-ACAGCGACGCCGCCATCCAGGGCTCC-ACTGGCCCCACCCGCAACCTCGACTACGCGCAGCCCAGGGGCAGCGACGCCGCCATCCAGGGCTCC	chr6	32558240	ACAGCGACGCCGCCATCCAGGGCTCC	ACTGGCCCCACCCGCAACCTCGACTACGCGCAGCCCAGGGGCAGCGACGCCGCCATCCAGGGCTCC	656432.97	PASS	0	none	0	0	42	1e-6
chr6-032558240-ACAGCGACGCCGCCATCCAGGGCTCC-ACTGGCCCCACCCGCAACCTCGACTACGCGCAGCCCAGGGGCTCATCAGCGACGCCGCCATCCAGGGCTCC	chr6	32558240	ACAGCGACGCCGCCATCCAGGGCTCC	ACTGGCCCCACCCGCAACCTCGACTACGCGCAGCCCAGGGGCTCATCAGCGACGCCGCCATCCAGGGCTCC	656432.97	PASS	0	none	0	0	42	1e-6
chr6-032558240-ACAGCGACGCCGCCATCCAGGGCTCC-ACTGGCCCCACCCGCAACCTCGACTACGCGCAGCCCAGGGGCTCATCCAGCGACGCCGCCATCCAGGGCTCC	chr6	32558240	ACAGCGACGCCGCCATCCAGGGCTCC	ACTGGCCCCACCCGCAACCTCGACTACGCGCAGCCCAGGGGCTCATCCAGCGACGCCGCCATCCAGGGCTCC	656432.97	PASS	0	none	2.2000000000000003e-5	0	42	2.2000000000000003e-5
chr6-032558240-ACAGCGACGCCGCCATCCAGGGCTCC-ACTGGCCCCACCCGCAACCTCGACTACGCGCAGCCCAGGGGCTCATCCTCAGCGACGCCGCCATCCAGGGCTCC	chr6	32558240	ACAGCGACGCCGCCATCCAGGGCTCC	ACTGGCCCCACCCGCAACCTCGACTACGCGCAGCCCAGGGGCTCATCCTCAGCGACGCCGCCATCCAGGGCTCC	656432.97	PASS	0	none	0	0	42	1e-6
chr6-032558240-ACAGCGACGCCGCCATCCAGGGCTCC-ACTGGCCCCACCCGCAACCTCGACTACGCGCAGCCCAGGGGCTCATCCTCTGTCAGCGACGCCGCCATCCAGGGCTCC	chr6	32558240	ACAGCGACGCCGCCATCCAGGGCTCC	ACTGGCCCCACCCGCAACCTCGACTACGCGCAGCCCAGGGGCTCATCCTCTGTCAGCGACGCCGCCATCCAGGGCTCC	656432.97	PASS	0	none	2.2000000000000003e-5	0	42	2.2000000000000003e-5
chr6-032558240-ACAGCGACGCCGCCATCCAGGGCTCC-ACTGGCCCCACCCGCAACCTCGACTACGCGCAGCCCAGGGGCTCATCCTCTGTCTTTCAGCGACGCCGCCATCCAGGGCTCC	chr6	32558240	ACAGCGACGCCGCCATCCAGGGCTCC	ACTGGCCCCACCCGCAACCTCGACTACGCGCAGCCCAGGGGCTCATCCTCTGTCTTTCAGCGACGCCGCCATCCAGGGCTCC	656432.97	PASS	0	none	9e-6	0	42	9e-6
chr6-032558240-ACAGCGACGCCGCCATCCAGGGCTCC-ACTGGCCCCACCCGCAACCTCGACTACGCGCAGCCCAGGGGCTCATCCTCTGTCTTTCTGAGGCAGCGACGCCGCCATCCAGGGCTCC	chr6	32558240	ACAGCGACGCCGCCATCCAGGGCTCC	ACTGGCCCCACCCGCAACCTCGACTACGCGCAGCCCAGGGGCTCATCCTCTGTCTTTCTGAGGCAGCGACGCCGCCATCCAGGGCTCC	656432.97	PASS	0	none	6.999999999999998e-5	0	42	6.999999999999998e-5
chr6-032558240-ACAGCGACGCCGCCATCCAGGGCTCC-ACTGGCCCCACCCGCAACCTCGACTACGCGCAGCCCAGGGGCTCATCCTCTGTCTTTCTGAGGCGGACGGGGGTACGGGGGACCAGGTGGGAAAACTACCTCAGCGACGCCGCCATCCAGGGCTCC	chr6	32558240	ACAGCGACGCCGCCATCCAGGGCTCC	ACTGGCCCCACCCGCAACCTCGACTACGCGCAGCCCAGGGGCTCATCCTCTGTCTTTCTGAGGCGGACGGGGGTACGGGGGACCAGGTGGGAAAACTACCTCAGCGACGCCGCCATCCAGGGCTCC	656432.97	PASS	0	none	0	0	42	1e-6
chr6-032558240-ACAGCGACGCCGCCATCCAGGGCTCC-ACTGGCCCCACCCGCAACCTCGACTACGCGCAGCGACGCCGCCATCCAGGGCTCC	chr6	32558240	ACAGCGACGCCGCCATCCAGGGCTCC	ACTGGCCCCACCCGCAACCTCGACTACGCGCAGCGACGCCGCCATCCAGGGCTCC	656432.97	PASS	0	none	9e-6	0	42	9e-6
chr6-032558240-ACAGCGACGCCGCCATCCAGGGCTCC-ACTGGCCCCACCCGCAACCTCGACTATGCGCAGCAGCGACGCCGCCATCCAGGGCTCC	chr6	32558240	ACAGCGACGCCGCCATCCAGGGCTCC	ACTGGCCCCACCCGCAACCTCGACTATGCGCAGCAGCGACGCCGCCATCCAGGGCTCC	656432.97	PASS	0	none	0	0	42	1e-6
chr6-032558240-ACAGCGACGCCGCCATCCAGGGCTCC-ACTGGCCCCACCCGCAACCTCGACTATGCGCAGCCCAGGGGCTCATCCAGCGACGCCGCCATCCAGGGCTCC	chr6	32558240	ACAGCGACGCCGCCATCCAGGGCTCC	ACTGGCCCCACCCGCAACCTCGACTATGCGCAGCCCAGGGGCTCATCCAGCGACGCCGCCATCCAGGGCTCC	656432.97	PASS	0	none	2.2000000000000003e-5	0	42	2.2000000000000003e-5
chr6-032558240-ACAGCGACGCCGCCATCCAGGGCTCC-ACTGGCCCCAGCGACGCCGCCATCCAGGGCTCC	chr6	32558240	ACAGCGACGCCGCCATCCAGGGCTCC	ACTGGCCCCAGCGACGCCGCCATCCAGGGCTCC	656432.97	PASS	0	none	8.9e-5	0	42	8.9e-5
chr6-032558241-CAGCGACGCCGCCA-*	chr6	32558241	CAGCGACGCCGCCA	*	740.97	VQSRTrancheINDEL99.50to99.90	0	none	0.133897	9	42	0.133897
chr6-032558241-CAGCGACGCCGCCA-C	chr6	32558241	CAGCGACGCCGCCA	C	740.97	VQSRTrancheINDEL99.50to99.90	0	none	0	0	42	1e-6
chr6-032558241-CAGCGACGCCGCCA-CTGGCCCCACCCGCAACCTCGACTACGCGCAGCCCAGGGGCTCATCCTCTGTCTTTCTGAGCGACGCCGCCA	chr6	32558241	CAGCGACGCCGCCA	CTGGCCCCACCCGCAACCTCGACTACGCGCAGCCCAGGGGCTCATCCTCTGTCTTTCTGAGCGACGCCGCCA	740.97	VQSRTrancheINDEL99.50to99.90	0	none	0	0	42	1e-6
chr6-032558241-CAGCGACGCCGCCA-CTGGCCCCACCCGCAACCTCGACTACGCGCAGCCCAGGGGCTCATCCTCTGTCTTTCTGAGGCGGACGGGGGTACGGGGGACCAGGTGGGAAAGCGACGCCGCCA	chr6	32558241	CAGCGACGCCGCCA	CTGGCCCCACCCGCAACCTCGACTACGCGCAGCCCAGGGGCTCATCCTCTGTCTTTCTGAGGCGGACGGGGGTACGGGGGACCAGGTGGGAAAGCGACGCCGCCA	740.97	VQSRTrancheINDEL99.50to99.90	0	none	0	0	42	1e-6
chr6-032558241-CAGCGACGCCGCCA-CTGGCCCCACCCGCAACCTCGACTACGCGCAGCCCAGGGGCTCATCCTCTGTCTTTCTGAGGCGGACGGGGGTAGCGACGCCGCCA	chr6	32558241	CAGCGACGCCGCCA	CTGGCCCCACCCGCAACCTCGACTACGCGCAGCCCAGGGGCTCATCCTCTGTCTTTCTGAGGCGGACGGGGGTAGCGACGCCGCCA	740.97	VQSRTrancheINDEL99.50to99.90	0	none	9e-6	0	42	9e-6
chr6-032558241-CAGCGACGCCGCCA-CTGGCCCCACCCGCAACCTCGACTATGCGCAGCCCAGGGGCTCATCCTCTGTCTTTCTGAGGCGGAGCGACGCCGCCA	chr6	32558241	CAGCGACGCCGCCA	CTGGCCCCACCCGCAACCTCGACTATGCGCAGCCCAGGGGCTCATCCTCTGTCTTTCTGAGGCGGAGCGACGCCGCCA	740.97	VQSRTrancheINDEL99.50to99.90	0	none	0	0	42	1e-6
chr6-032558242-A-*	chr6	32558242	A	*	1197	VQSRTrancheINDEL95.00to96.00	0	none	0.133965	9	44	0.133965
chr6-032558242-A-ACCC	chr6	32558242	A	ACCC	1197	VQSRTrancheINDEL95.00to96.00	0	none	6.999999999999998e-5	0	44	6.999999999999998e-5
chr6-032558242-A-ACCCGCAACCTCGACTACGCGCAGCCCAGGGGCTCATCCTCTGTCTTTCTGAG	chr6	32558242	A	ACCCGCAACCTCGACTACGCGCAGCCCAGGGGCTCATCCTCTGTCTTTCTGAG	1197	VQSRTrancheINDEL95.00to96.00	0	none	0	0	44	1e-6
chr6-032558242-A-T	chr6	32558242	A	T	1197	VQSRTrancheINDEL95.00to96.00	0.001634	eas	4.260000000000005e-4	0	44	0.001634
chr6-032558243-GCGAC-*	chr6	32558243	GCGAC	*	815.97	VQSRTrancheINDEL95.00to96.00	0	none	0.133965	9	44	0.133965
chr6-032558243-GCGAC-G	chr6	32558243	GCGAC	G	815.97	VQSRTrancheINDEL95.00to96.00	7e-6	nfe	2.2000000000000003e-5	0	44	2.2000000000000003e-5
chr6-032558243-GCGAC-GGCCCCACCCGAC	chr6	32558243	GCGAC	GGCCCCACCCGAC	815.97	VQSRTrancheINDEL95.00to96.00	0	none	5.2999999999999994e-5	0	44	5.2999999999999994e-5
chr6-032558243-GCGAC-GGCCCCACCCGCAACCTCGAC	chr6	32558243	GCGAC	GGCCCCACCCGCAACCTCGAC	815.97	VQSRTrancheINDEL95.00to96.00	0	none	1.47e-4	0	44	1.47e-4
chr6-032558243-GCGAC-GGCCCGAC	chr6	32558243	GCGAC	GGCCCGAC	815.97	VQSRTrancheINDEL95.00to96.00	0	none	5.2999999999999994e-5	0	44	5.2999999999999994e-5
chr6-032558244-C-*	chr6	32558244	C	*	1215667	VQSRTrancheSNP99.80to99.90	0	none	0.13079800000000005	9	46	0.13079800000000005
chr6-032558244-C-T	chr6	32558244	C	T	1215667	VQSRTrancheSNP99.80to99.90	0.47073	afr	0.194633	12	46	0.47073
chr6-032558245-G-*	chr6	32558245	G	*	271	PASS	0	none	0.12300300000000002	6	40	0.12300300000000002
chr6-032558245-G-A	chr6	32558245	G	A	271	PASS	0	none	5.4999999999999995e-5	1	40	5.4999999999999995e-5
chr6-032558245-G-C	chr6	32558245	G	C	271	PASS	0	none	2.2000000000000003e-5	0	40	2.2000000000000003e-5
chr6-032558246-ACGCCGCCATCCAGGGCTCC-*	chr6	32558246	ACGCCGCCATCCAGGGCTCC	*	74.97	VQSRTrancheINDEL99.50to99.90	0	none	0.12300300000000002	6	40	0.12300300000000002
chr6-032558246-ACGCCGCCATCCAGGGCTCC-A	chr6	32558246	ACGCCGCCATCCAGGGCTCC	A	74.97	VQSRTrancheINDEL99.50to99.90	0	none	0	0	40	1e-6
chr6-032558248-G-*	chr6	32558248	G	*	138	PASS	0	none	0.12294800000000002	6	40	0.12294800000000002
chr6-032558248-G-A	chr6	32558248	G	A	138	PASS	0	none	0	0	40	1e-6
chr6-032558248-G-T	chr6	32558248	G	T	138	PASS	1.851e-5	nfe	5.4999999999999995e-5	0	40	5.4999999999999995e-5
chr6-032558249-C-*	chr6	32558249	C	*	99	PASS	0	none	0.12295500000000002	6	42	0.12295500000000002
chr6-032558249-C-A	chr6	32558249	C	A	99	PASS	7.61e-6	nfe	5.4999999999999995e-5	0	42	5.4999999999999995e-5
chr6-032558251-G-*	chr6	32558251	G	*	969247	PASS	0	none	0.11684700000000002	8	40	0.11684700000000002
chr6-032558251-G-A	chr6	32558251	G	A	969247	PASS	0.26655	eas	0.17553900000000003	12	40	0.26655
chr6-032558251-G-C	chr6	32558251	G	C	969247	PASS	0	none	9e-6	0	40	9e-6
chr6-032558252-C-*	chr6	32558252	C	*	246	VQSRTrancheSNP99.80to99.90	0	none	0.07735000000000003	2	22	0.07735000000000003
chr6-032558252-C-T	chr6	32558252	C	T	246	VQSRTrancheSNP99.80to99.90	0	none	1.1e-5	0	22	1.1e-5
chr6-032558255-TCCAGGGCTCCCTG-*	chr6	32558255	TCCAGGGCTCCCTG	*	705532	VQSRTrancheINDEL99.50to99.90	0	none	0.113336	8	38	0.113336
chr6-032558255-TCCAGGGCTCCCTG-ACCAGGGCTCCCTG	chr6	32558255	TCCAGGGCTCCCTG	ACCAGGGCTCCCTG	705532	VQSRTrancheINDEL99.50to99.90	0	none	0.116196	11	38	0.116196
chr6-032558255-TCCAGGGCTCCCTG-CCCAGGGCTCCCTG	chr6	32558255	TCCAGGGCTCCCTG	CCCAGGGCTCCCTG	705532	VQSRTrancheINDEL99.50to99.90	0	none	0	0	38	1e-6
chr6-032558255-TCCAGGGCTCCCTG-T	chr6	32558255	TCCAGGGCTCCCTG	T	705532	VQSRTrancheINDEL99.50to99.90	0	none	0	0	38	1e-6
chr6-032558255-TCCAGGGCTCCCTG-TCTG	chr6	32558255	TCCAGGGCTCCCTG	TCTG	705532	VQSRTrancheINDEL99.50to99.90	0	none	9e-6	0	38	9e-6
chr6-032558258-A-*	chr6	32558258	A	*	4472779	VQSRTrancheSNP99.70to99.80	0	none	0.124671	3	32	0.124671
chr6-032558258-A-C	chr6	32558258	A	C	4472779	VQSRTrancheSNP99.70to99.80	0.1117	eas	0.11275300000000002	11	32	0.11275300000000002
chr6-032558258-A-G	chr6	32558258	A	G	4472779	VQSRTrancheSNP99.70to99.80	0.85066	afr	0.4620820000000001	16	32	0.85066
chr6-032558259-G-*	chr6	32558259	G	*	150	VQSRTrancheSNP99.80to99.90	0	none	0.04898200000000001	2	22	0.04898200000000001
chr6-032558259-G-A	chr6	32558259	G	A	150	VQSRTrancheSNP99.80to99.90	0	none	0	0	22	1e-6
chr6-032558259-G-T	chr6	32558259	G	T	150	VQSRTrancheSNP99.80to99.90	0	none	0	0	22	1e-6
chr6-032558261-G-*	chr6	32558261	G	*	585280	VQSRTrancheSNP99.80to99.90	0	none	0.08498800000000001	4	34	0.08498800000000001
chr6-032558261-G-A	chr6	32558261	G	A	585280	VQSRTrancheSNP99.80to99.90	0.1021	eas	0.103835	7	34	0.103835
chr6-032558261-G-T	chr6	32558261	G	T	585280	VQSRTrancheSNP99.80to99.90	0	none	0	0	34	1e-6
chr6-032558262-CT-*	chr6	32558262	CT	*	62.97	VQSRTrancheINDEL99.50to99.90	0	none	0.04876500000000002	2	20	0.04876500000000002
chr6-032558262-CT-C	chr6	32558262	CT	C	62.97	VQSRTrancheINDEL99.50to99.90	0	none	2.700000000000001e-5	0	20	2.700000000000001e-5
chr6-032558263-T-*	chr6	32558263	T	*	1702097	VQSRTrancheSNP99.70to99.80	0	none	0.06683500000000002	2	22	0.06683500000000002
chr6-032558263-T-C	chr6	32558263	T	C	1702097	VQSRTrancheSNP99.70to99.80	0.5004	sas	0.2589389999999992	3	22	0.5004
chr6-032558268-GGGTGGGGTGCGGGCGCTGGGAATCTTGATCAGCC-G	chr6	32558268	GGGTGGGGTGCGGGCGCTGGGAATCTTGATCAGCC	G	721287.97	PASS	0	none	0	0	34	1e-6
chr6-032558268-GGGTGGGGTGCGGGCGCTGGGAATCTTGATCAGCC-GGCC	chr6	32558268	GGGTGGGGTGCGGGCGCTGGGAATCTTGATCAGCC	GGCC	721287.97	PASS	0	none	0.14500500000000002	6	34	0.14500500000000002
chr6-032558271-TGGGGTGCGGGCGCTGGGAATCTTGATCAGC-*	chr6	32558271	TGGGGTGCGGGCGCTGGGAATCTTGATCAGC	*	2809102	VQSRTrancheINDEL97.00to99.00	0	none	0.137885	6	34	0.137885
chr6-032558271-TGGGGTGCGGGCGCTGGGAATCTTGATCAGC-AGGGGTGCGGGCGCTGGGAATCTTGATCAGC	chr6	32558271	TGGGGTGCGGGCGCTGGGAATCTTGATCAGC	AGGGGTGCGGGCGCTGGGAATCTTGATCAGC	2809102	VQSRTrancheINDEL97.00to99.00	0	none	0	0	34	1e-6
chr6-032558271-TGGGGTGCGGGCGCTGGGAATCTTGATCAGC-CGGGGTGCGGGCGCTGGGAATCTTGATCAGC	chr6	32558271	TGGGGTGCGGGCGCTGGGAATCTTGATCAGC	CGGGGTGCGGGCGCTGGGAATCTTGATCAGC	2809102	VQSRTrancheINDEL97.00to99.00	0	none	0.3669169999999994	16	34	0.3669169999999994
chr6-032558271-TGGGGTGCGGGCGCTGGGAATCTTGATCAGC-T	chr6	32558271	TGGGGTGCGGGCGCTGGGAATCTTGATCAGC	T	2809102	VQSRTrancheINDEL97.00to99.00	0	none	0	0	34	1e-6
chr6-032558272-G-*	chr6	32558272	G	*	2137119	VQSRTrancheSNP99.70to99.80	0	none	0.104758	5	22	0.104758
chr6-032558272-G-A	chr6	32558272	G	A	2137119	VQSRTrancheSNP99.70to99.80	0.0063638	nfe	0.01600400000000001	0	22	0.01600400000000001
chr6-032558272-G-C	chr6	32558272	G	C	2137119	VQSRTrancheSNP99.70to99.80	0.54977	mid	0.2835439999999993	3	22	0.54977
chr6-032558275-G-*	chr6	32558275	G	*	719	VQSRTrancheSNP99.80to99.90	0	none	0.081461	2	22	0.081461
chr6-032558275-G-A	chr6	32558275	G	A	719	VQSRTrancheSNP99.80to99.90	0	none	2.6000000000000005e-5	0	22	2.6000000000000005e-5
chr6-032558275-G-T	chr6	32558275	G	T	719	VQSRTrancheSNP99.80to99.90	0	none	0	0	22	1e-6
chr6-032558279-G-*	chr6	32558279	G	*	5312	VQSRTrancheSNP99.90to99.95	0	none	0.08147700000000001	2	28	0.08147700000000001
chr6-032558279-G-A	chr6	32558279	G	A	5312	VQSRTrancheSNP99.90to99.95	0.0026496	eas	0.003143	0	28	0.003143
chr6-032558283-G-*	chr6	32558283	G	*	2880799	VQSRTrancheSNP99.80to99.90	0	none	0.109536	2	12	0.109536
chr6-032558283-G-A	chr6	32558283	G	A	2880799	VQSRTrancheSNP99.80to99.90	0.88276	afr	0.4075869999999996	6	12	0.88276
chr6-032558283-G-C	chr6	32558283	G	C	2880799	VQSRTrancheSNP99.80to99.90	0	none	0	0	12	1e-6
chr6-032558291-T-*	chr6	32558291	T	*	2839269	VQSRTrancheSNP99.80to99.90	0	none	0.11300400000000002	5	18	0.11300400000000002
chr6-032558291-T-C	chr6	32558291	T	C	2839269	VQSRTrancheSNP99.80to99.90	0.87079	afr	0.4075659999999998	5	18	0.87079
chr6-032558293-T-*	chr6	32558293	T	*	830	VQSRTrancheSNP99.80to99.90	0	none	0.06251100000000002	0	0	0.06251100000000002
chr6-032558293-T-G	chr6	32558293	T	G	830	VQSRTrancheSNP99.80to99.90	0	none	2.700000000000001e-5	0	0	2.700000000000001e-5
chr6-032558294-TGATCAGCCCCACCTGC-*	chr6	32558294	TGATCAGCCCCACCTGC	*	37172.97	VQSRTrancheINDEL99.00to99.50	0	none	0.06387300000000001	0	0	0.06387300000000001
chr6-032558294-TGATCAGCCCCACCTGC-T	chr6	32558294	TGATCAGCCCCACCTGC	T	37172.97	VQSRTrancheINDEL99.00to99.50	0	none	1.1e-5	0	0	1.1e-5
chr6-032558294-TGATCAGCCCCACCTGC-TAACCGGCCCCCCCCGCAACGCCCACCACCAGCAGCCCAGGATCAGCCCCACCTGC	chr6	32558294	TGATCAGCCCCACCTGC	TAACCGGCCCCCCCCGCAACGCCCACCACCAGCAGCCCAGGATCAGCCCCACCTGC	37172.97	VQSRTrancheINDEL99.00to99.50	0	none	0	0	0	1e-6
chr6-032558294-TGATCAGCCCCACCTGC-TAACGATCAGCCCCACCTGC	chr6	32558294	TGATCAGCCCCACCTGC	TAACGATCAGCCCCACCTGC	37172.97	VQSRTrancheINDEL99.00to99.50	0	none	4.97e-4	0	0	4.97e-4
chr6-032558294-TGATCAGCCCCACCTGC-TAACGGATCAGCCCCACCTGC	chr6	32558294	TGATCAGCCCCACCTGC	TAACGGATCAGCCCCACCTGC	37172.97	VQSRTrancheINDEL99.00to99.50	0	none	0.00127299999999999	0	0	0.00127299999999999
chr6-032558294-TGATCAGCCCCACCTGC-TAACGGGATCAGCCCCACCTGC	chr6	32558294	TGATCAGCCCCACCTGC	TAACGGGATCAGCCCCACCTGC	37172.97	VQSRTrancheINDEL99.00to99.50	0	none	1.81e-4	0	0	1.81e-4
chr6-032558294-TGATCAGCCCCACCTGC-TAGCCCCACCTGC	chr6	32558294	TGATCAGCCCCACCTGC	TAGCCCCACCTGC	37172.97	VQSRTrancheINDEL99.00to99.50	0	none	0.006907	0	0	0.006907
chr6-032558294-TGATCAGCCCCACCTGC-TATCAGCCCCACCTGC	chr6	32558294	TGATCAGCCCCACCTGC	TATCAGCCCCACCTGC	37172.97	VQSRTrancheINDEL99.00to99.50	0	none	4.4999999999999976e-5	0	0	4.4999999999999976e-5
chr6-032558295-G-*	chr6	32558295	G	*	1465817	VQSRTrancheSNP99.80to99.90	0	none	0.10101200000000002	0	0	0.10101200000000002
chr6-032558295-G-A	chr6	32558295	G	A	1465817	VQSRTrancheSNP99.80to99.90	0.80532	afr	0.3004349999999992	0	0	0.80532
chr6-032558296-A-*	chr6	32558296	A	*	86.97	VQSRTrancheINDEL97.00to99.00	0	none	0.07096100000000002	0	0	0.07096100000000002
chr6-032558296-A-ACCG	chr6	32558296	A	ACCG	86.97	VQSRTrancheINDEL97.00to99.00	0	none	0	0	0	1e-6
chr6-032558297-T-*	chr6	32558297	T	*	1518706	VQSRTrancheSNP99.80to99.90	0	none	0.109108	0	0	0.109108
chr6-032558297-T-A	chr6	32558297	T	A	1518706	VQSRTrancheSNP99.80to99.90	0	none	4.099999999999998e-5	0	0	4.099999999999998e-5
chr6-032558297-T-C	chr6	32558297	T	C	1518706	VQSRTrancheSNP99.80to99.90	0.80023	sas	0.3092789999999997	0	0	0.80023
chr6-032558298-CAG-*	chr6	32558298	CAG	*	140	VQSRTrancheINDEL97.00to99.00	0	none	0.070877	0	0	0.070877
chr6-032558298-CAG-C	chr6	32558298	CAG	C	140	VQSRTrancheINDEL97.00to99.00	0	none	0	0	0	1e-6
chr6-032558298-CAG-GAG	chr6	32558298	CAG	GAG	140	VQSRTrancheINDEL97.00to99.00	0	none	1.1e-5	0	0	1.1e-5
chr6-032558299-A-*	chr6	32558299	A	*	1485080	VQSRTrancheINDEL97.00to99.00	0	none	0.1007	0	0	0.1007
chr6-032558299-A-AACGG	chr6	32558299	A	AACGG	1485080	VQSRTrancheINDEL97.00to99.00	9.0621e-4	amr	0.005902	0	0	0.005902
chr6-032558299-A-ACCCG	chr6	32558299	A	ACCCG	1485080	VQSRTrancheINDEL97.00to99.00	0	none	0	0	0	1e-6
chr6-032558299-A-C	chr6	32558299	A	C	1485080	VQSRTrancheINDEL97.00to99.00	1.4098e-4	sas	0.00124299999999999	0	0	0.00124299999999999
chr6-032558299-A-G	chr6	32558299	A	G	1485080	VQSRTrancheINDEL97.00to99.00	0.77923	sas	0.2911219999999995	0	0	0.77923
chr6-032558305-A-*	chr6	32558305	A	*	888649	VQSRTrancheSNP99.80to99.90	0	none	5.2999999999999994e-5	0	0	5.2999999999999994e-5
chr6-032558305-A-C	chr6	32558305	A	C	888649	VQSRTrancheSNP99.80to99.90	0.75371	sas	0.20593	0	0	0.75371
chr6-032558305-A-G	chr6	32558305	A	G	888649	VQSRTrancheSNP99.80to99.90	0	none	0.00115199999999999	0	0	0.00115199999999999
chr6-032558305-A-T	chr6	32558305	A	T	888649	VQSRTrancheSNP99.80to99.90	0	none	9e-6	0	0	9e-6
chr6-032558306-C-*	chr6	32558306	C	*	64023	VQSRTrancheSNP99.80to99.90	0	none	9e-6	0	0	9e-6
chr6-032558306-C-G	chr6	32558306	C	G	64023	VQSRTrancheSNP99.80to99.90	0.18309	afr	0.02707	0	0	0.18309
chr6-032558308-T-*	chr6	32558308	T	*	1809351	VQSRTrancheSNP99.80to99.90	0	none	0.00115199999999999	0	0	0.00115199999999999
chr6-032558308-T-A	chr6	32558308	T	A	1809351	VQSRTrancheSNP99.80to99.90	0	none	2.2000000000000003e-5	0	0	2.2000000000000003e-5
chr6-032558308-T-C	chr6	32558308	T	C	1809351	VQSRTrancheSNP99.80to99.90	0.90579	sas	0.43014499999999994	0	0	0.90579
chr6-032558312-A-*	chr6	32558312	A	*	824389	VQSRTrancheINDEL99.00to99.50	0	none	9e-6	0	0	9e-6
chr6-032558312-A-AAG	chr6	32558312	A	AAG	824389	VQSRTrancheINDEL99.00to99.50	0	none	0	0	0	1e-6
chr6-032558312-A-ACG	chr6	32558312	A	ACG	824389	VQSRTrancheINDEL99.00to99.50	0.56923	sas	0.184283	0	0	0.56923
chr6-032558312-A-ACT	chr6	32558312	A	ACT	824389	VQSRTrancheINDEL99.00to99.50	0	none	9e-6	0	0	9e-6
chr6-032558312-A-C	chr6	32558312	A	C	824389	VQSRTrancheINDEL99.00to99.50	0	none	0	0	0	1e-6
chr6-032558312-A-G	chr6	32558312	A	G	824389	VQSRTrancheINDEL99.00to99.50	0	none	9e-6	0	0	9e-6
chr6-032558315-CTG-*	chr6	32558315	CTG	*	1629595	VQSRTrancheINDEL99.00to99.50	0	none	0.00100799999999999	0	0	0.00100799999999999
chr6-032558315-CTG-C	chr6	32558315	CTG	C	1629595	VQSRTrancheINDEL99.00to99.50	0.39859	sas	0.18098000000000003	0	0	0.39859
chr6-032558315-CTG-CCATG	chr6	32558315	CTG	CCATG	1629595	VQSRTrancheINDEL99.00to99.50	0	none	0.00100799999999999	0	0	0.00100799999999999
chr6-032558315-CTG-TTG	chr6	32558315	CTG	TTG	1629595	VQSRTrancheINDEL99.00to99.50	0	none	0.204398	0	0	0.204398
chr6-032558316-TG-*	chr6	32558316	TG	*	1057815	VQSRTrancheINDEL99.00to99.50	0	none	0.182054	0	0	0.182054
chr6-032558316-TG-CG	chr6	32558316	TG	CG	1057815	VQSRTrancheINDEL99.00to99.50	0	none	0.214635	0	0	0.214635
chr6-032558316-TG-T	chr6	32558316	TG	T	1057815	VQSRTrancheINDEL99.00to99.50	0	none	9e-6	0	0	9e-6
chr6-032558316-TG-TCG	chr6	32558316	TG	TCG	1057815	VQSRTrancheINDEL99.00to99.50	0	none	1.0699999999999996e-4	0	0	1.0699999999999996e-4
chr6-032558319-CCATG-*	chr6	32558319	CCATG	*	15948.97	VQSRTrancheINDEL99.50to99.90	0	none	9.610000000000004e-4	0	0	9.610000000000004e-4
chr6-032558319-CCATG-C	chr6	32558319	CCATG	C	15948.97	VQSRTrancheINDEL99.50to99.90	0	none	0	0	0	1e-6
chr6-032558319-CCATG-CAACATG	chr6	32558319	CCATG	CAACATG	15948.97	VQSRTrancheINDEL99.50to99.90	0	none	2.2000000000000003e-5	0	0	2.2000000000000003e-5
chr6-032558319-CCATG-CG	chr6	32558319	CCATG	CG	15948.97	VQSRTrancheINDEL99.50to99.90	0	none	9e-6	0	0	9e-6
chr6-032558319-CCATG-CTG	chr6	32558319	CCATG	CTG	15948.97	VQSRTrancheINDEL99.50to99.90	0	none	0.006373	0	0	0.006373
chr6-032558320-C-*	chr6	32558320	C	*	888733	VQSRTrancheSNP99.70to99.80	0	none	0.007068	0	0	0.007068
chr6-032558320-C-G	chr6	32558320	C	G	888733	VQSRTrancheSNP99.70to99.80	0	none	0	0	0	1e-6
chr6-032558320-C-T	chr6	32558320	C	T	888733	VQSRTrancheSNP99.70to99.80	0.63799	amr	0.204936	0	0	0.63799
chr6-032558321-ATGC-*	chr6	32558321	ATGC	*	668880.97	VQSRTrancheINDEL99.00to99.50	0	none	0.003313	0	0	0.003313
chr6-032558321-ATGC-A	chr6	32558321	ATGC	A	668880.97	VQSRTrancheINDEL99.00to99.50	0	none	9e-6	0	0	9e-6
chr6-032558321-ATGC-AC	chr6	32558321	ATGC	AC	668880.97	VQSRTrancheINDEL99.00to99.50	0	none	9e-6	0	0	9e-6
chr6-032558321-ATGC-ACCTGC	chr6	32558321	ATGC	ACCTGC	668880.97	VQSRTrancheINDEL99.00to99.50	0	none	8.970000000000006e-4	0	0	8.970000000000006e-4
chr6-032558321-ATGC-AGC	chr6	32558321	ATGC	AGC	668880.97	VQSRTrancheINDEL99.00to99.50	0	none	0.17676000000000003	0	0	0.17676000000000003
chr6-032558322-T-*	chr6	32558322	T	*	850018	VQSRTrancheINDEL99.00to99.50	0	none	0.17665	0	0	0.17665
chr6-032558322-T-C	chr6	32558322	T	C	850018	VQSRTrancheINDEL99.00to99.50	0.67716	eas	0.16755000000000003	0	0	0.67716
chr6-032558322-T-TGC	chr6	32558322	T	TGC	850018	VQSRTrancheINDEL99.00to99.50	0.025368	nfe	0.005807	0	0	0.025368
chr6-032558322-T-TTC	chr6	32558322	T	TTC	850018	VQSRTrancheINDEL99.00to99.50	0	none	0	0	0	1e-6
chr6-032558323-GCA-*	chr6	32558323	GCA	*	655864	VQSRTrancheINDEL97.00to99.00	0	none	0.00105599999999999	0	0	0.00105599999999999
chr6-032558323-GCA-CCA	chr6	32558323	GCA	CCA	655864	VQSRTrancheINDEL97.00to99.00	0	none	0.17405600000000002	0	0	0.17405600000000002
chr6-032558323-GCA-G	chr6	32558323	GCA	G	655864	VQSRTrancheINDEL97.00to99.00	2.1801e-4	nfe	0.00190999999999999	0	0	0.00190999999999999
chr6-032558325-A-*	chr6	32558325	A	*	1564752	VQSRTrancheINDEL99.00to99.50	0	none	0.003108	0	0	0.003108
chr6-032558325-A-AG	chr6	32558325	A	AG	1564752	VQSRTrancheINDEL99.00to99.50	0.4874	sas	0.17397400000000002	0	0	0.4874
chr6-032558325-A-AGCCCGACTGCGCG	chr6	32558325	A	AGCCCGACTGCGCG	1564752	VQSRTrancheINDEL99.00to99.50	0	none	9e-6	0	0	9e-6
chr6-032558325-A-G	chr6	32558325	A	G	1564752	VQSRTrancheINDEL99.00to99.50	0.67944	nfe	0.211195	0	0	0.67944
chr6-032558325-A-T	chr6	32558325	A	T	1564752	VQSRTrancheINDEL99.00to99.50	0	none	0	0	0	1e-6
chr6-032558329-C-A	chr6	32558329	C	A	15880	VQSRTrancheSNP99.80to99.90	0	none	0	0	0	1e-6
chr6-032558329-C-G	chr6	32558329	C	G	15880	VQSRTrancheSNP99.80to99.90	0.071051	nfe	0.006347	0	0	0.071051
chr6-032558335-G-A	chr6	32558335	G	A	416605	VQSRTrancheSNP99.80to99.90	0.54215	sas	0.11750000000000002	0	0	0.54215
chr6-032578641-C-A	chr6	32578641	C	A	312364	PASS	0.061074	sas	0.15020000000000003	0	0	0.15020000000000003
chr6-032578641-C-T	chr6	32578641	C	T	312364	PASS	0	none	0	0	0	1e-6
chr6-032578644-C-G	chr6	32578644	C	G	281495	PASS	0.008016	afr	0.02121200000000002	0	0	0.02121200000000002
chr6-032578644-C-T	chr6	32578644	C	T	281495	PASS	0.011985	eas	0.118652	0	0	0.118652
chr6-032578650-A-G	chr6	32578650	A	G	238283	PASS	0	none	6.999999999999998e-5	0	0	6.999999999999998e-5
chr6-032578650-A-T	chr6	32578650	A	T	238283	PASS	0.0082416	nfe	0.119214	0	0	0.119214
chr6-032578656-C-T	chr6	32578656	C	T	701884	PASS	0.38118	amr	0.247534	0	0	0.38118
chr6-032578669-A-G	chr6	32578669	A	G	411635	PASS	0.2545	nfe	0.092053	0	2	0.2545
chr6-032578670-C-T	chr6	32578670	C	T	334984	PASS	0.033993	sas	0.171961	0	0	0.171961
chr6-032578681-T-C	chr6	32578681	T	C	81096	PASS	0.0088915	nfe	0.03119800000000001	0	2	0.03119800000000001
chr6-032578681-T-G	chr6	32578681	T	G	81096	PASS	0	none	2.2000000000000003e-5	0	2	2.2000000000000003e-5
chr6-032578683-T-C	chr6	32578683	T	C	81557	PASS	0.008987	nfe	0.031463	0	2	0.031463
chr6-032578686-A-C	chr6	32578686	A	C	558215	PASS	0.32433	amr	0.09373800000000002	0	2	0.32433
chr6-032578686-A-G	chr6	32578686	A	G	558215	PASS	0.0093475	nfe	0.03143700000000001	0	2	0.03143700000000001
chr6-032578703-A-G	chr6	32578703	A	G	104322	PASS	0.01158	afr	0.04258300000000002	0	6	0.04258300000000002
chr6-032578706-G-A	chr6	32578706	G	A	75682	PASS	0.0051918	nfe	0.034858	0	6	0.034858
chr6-032578706-G-T	chr6	32578706	G	T	75682	PASS	0	none	3.6999999999999985e-5	0	6	3.6999999999999985e-5
chr6-032578708-A-G	chr6	32578708	A	G	1313117	PASS	0.49353	amr	0.435739	3	6	0.49353
chr6-032578708-A-T	chr6	32578708	A	T	1313117	PASS	0	none	0	0	6	1e-6
chr6-032578715-T-TCTTC	chr6	32578715	T	TCTTC	599284.97	PASS	0.086553	mid	0.26840499999999984	2	8	0.26840499999999984
chr6-032578722-T-*	chr6	32578722	T	*	834382.97	PASS	0	none	9e-6	0	14	9e-6
chr6-032578722-T-TGTTTC	chr6	32578722	T	TGTTTC	834382.97	PASS	0	none	2.2000000000000003e-5	0	14	2.2000000000000003e-5
chr6-032578722-T-TTCTTC	chr6	32578722	T	TTCTTC	834382.97	PASS	0	none	0	0	14	1e-6
chr6-032578722-T-TTTTC	chr6	32578722	T	TTTTC	834382.97	PASS	0	none	2.2000000000000003e-5	0	14	2.2000000000000003e-5
chr6-032578722-T-TTTTTC	chr6	32578722	T	TTTTTC	834382.97	PASS	0.11068	sas	0.28908899999999943	4	14	0.28908899999999943
chr6-032578722-T-TTTTTCTTTTC	chr6	32578722	T	TTTTTCTTTTC	834382.97	PASS	0.011284	afr	0.05509900000000001	1	14	0.05509900000000001
chr6-032578738-C-CTTTTTT	chr6	32578738	C	CTTTTTT	1489779	PASS	0	none	3.6999999999999985e-5	0	20	3.6999999999999985e-5
chr6-032578738-C-T	chr6	32578738	C	T	1489779	PASS	0.49118	amr	0.5178520000000005	11	20	0.5178520000000005
chr6-032578764-T-A	chr6	32578764	T	A	19479	PASS	0	none	0	0	40	1e-6
chr6-032578764-T-C	chr6	32578764	T	C	19479	PASS	0.010548	eas	0.01219799999999998	0	40	0.01219799999999998
chr6-032578814-CAT-AAT	chr6	32578814	CAT	AAT	3111098	PASS	0	none	0	0	60	1e-6
chr6-032578814-CAT-C	chr6	32578814	CAT	C	3111098	PASS	0.0014847	sas	0.02428300000000001	0	60	0.02428300000000001
chr6-032578814-CAT-GAT	chr6	32578814	CAT	GAT	3111098	PASS	0	none	0.5282440000000007	31	60	0.5282440000000007
chr6-032578814-CAT-TAT	chr6	32578814	CAT	TAT	3111098	PASS	0	none	9e-6	0	60	9e-6
chr6-032578815-A-*	chr6	32578815	A	*	3932740	PASS	0	none	0.02425800000000001	0	62	0.02425800000000001
chr6-032578815-A-G	chr6	32578815	A	G	3932740	PASS	0.69472	mid	0.6367510000000006	38	62	0.69472
chr6-032578815-A-T	chr6	32578815	A	T	3932740	PASS	0	none	0	0	62	1e-6
chr6-032578826-A-*	chr6	32578826	A	*	5079613	PASS	0	none	0	0	62	1e-6
chr6-032578826-A-G	chr6	32578826	A	G	5079613	PASS	0.73865	mid	0.680984	38	62	0.73865
chr6-032578838-G-A	chr6	32578838	G	A	4007371	PASS	0.67662	mid	0.544834	32	68	0.67662
chr6-032578845-C-*	chr6	32578845	C	*	190300	VQSRTrancheSNP99.80to99.90	0	none	3.3800000000000046e-4	0	70	3.3800000000000046e-4
chr6-032578845-C-A	chr6	32578845	C	A	190300	VQSRTrancheSNP99.80to99.90	0.078868	afr	0.065651	2	70	0.078868
chr6-032578847-T-*	chr6	32578847	T	*	87019	PASS	0	none	3.3800000000000046e-4	0	68	3.3800000000000046e-4
chr6-032578847-T-A	chr6	32578847	T	A	87019	PASS	0	none	0	0	68	1e-6
chr6-032578847-T-G	chr6	32578847	T	G	87019	PASS	0.008542	amr	0.04651500000000001	0	68	0.04651500000000001
chr6-032578849-C-A	chr6	32578849	C	A	4427847	PASS	0.068359	sas	0.06518900000000001	0	66	0.068359
chr6-032578849-C-G	chr6	32578849	C	G	4427847	PASS	0.64865	mid	0.5320030000000008	30	66	0.64865
chr6-032578854-T-C	chr6	32578854	T	C	298143	PASS	0.1795	eas	0.02942600000000001	1	70	0.1795
chr6-032578888-C-A	chr6	32578888	C	A	215150	PASS	0	none	0	0	78	1e-6
chr6-032578888-C-G	chr6	32578888	C	G	215150	PASS	0	none	9e-6	0	78	9e-6
chr6-032578888-C-T	chr6	32578888	C	T	215150	PASS	0.010425	amr	0.09103700000000002	0	78	0.09103700000000002
chr6-032578889-G-A	chr6	32578889	G	A	214827	PASS	0.065022	sas	0.04085800000000001	2	80	0.065022
chr6-032578893-C-A	chr6	32578893	C	A	1429708	PASS	6.064e-4	eas	1.0799999999999996e-4	0	84	6.064e-4
chr6-032578893-C-T	chr6	32578893	C	T	1429708	PASS	0.16375	amr	0.10443100000000002	15	84	0.16375
chr6-032578896-T-C	chr6	32578896	T	C	303703	ExcessHet	0.13025	eas	0.05216200000000002	5	84	0.13025
chr6-032578900-T-A	chr6	32578900	T	A	1904654	ExcessHet	0.26491	mid	0.225636	16	72	0.26491
chr6-032578902-C-CTG	chr6	32578902	C	CTG	785170.97	ExcessHet	0.1046	afr	0.128272	11	70	0.128272
chr6-032578903-T-C	chr6	32578903	T	C	250763	VQSRTrancheINDEL95.00to96.00	0.010508	amr	0.089157	0	76	0.089157
chr6-032578903-T-TGTG	chr6	32578903	T	TGTG	250763	VQSRTrancheINDEL95.00to96.00	0	none	0	0	76	1e-6
chr6-032578904-G-A	chr6	32578904	G	A	1027198	VQSRTrancheINDEL99.50to99.90	0.0090844	amr	0.083144	0	70	0.083144
chr6-032578904-G-GT	chr6	32578904	G	GT	1027198	VQSRTrancheINDEL99.50to99.90	0.16924	mid	0.115604	4	70	0.16924
chr6-032578904-G-GTGT	chr6	32578904	G	GTGT	1027198	VQSRTrancheINDEL99.50to99.90	0	none	0	0	70	1e-6
chr6-032578907-A-*	chr6	32578907	A	*	1836405	ExcessHet	0	none	0	0	70	1e-6
chr6-032578907-A-G	chr6	32578907	A	G	1836405	ExcessHet	0.24911	mid	0.219485	16	70	0.24911
chr6-032578907-A-T	chr6	32578907	A	T	1836405	ExcessHet	0	none	0	0	70	1e-6
chr6-032578919-G-*	chr6	32578919	G	*	299807	PASS	0	none	0	0	68	1e-6
chr6-032578919-G-A	chr6	32578919	G	A	299807	PASS	0.018068	amr	0.096505	0	68	0.096505
chr6-032578920-G-*	chr6	32578920	G	*	1735119	ExcessHet	0	none	0	0	66	1e-6
chr6-032578920-G-A	chr6	32578920	G	A	1735119	ExcessHet	0.221	mid	0.213216	13	66	0.221
chr6-032578920-G-T	chr6	32578920	G	T	1735119	ExcessHet	0	none	9e-6	0	66	9e-6
chr6-032578921-G-A	chr6	32578921	G	A	1733849	ExcessHet	0.21989	mid	0.213243	13	66	0.21989
chr6-032578921-G-C	chr6	32578921	G	C	1733849	ExcessHet	0	none	0	0	66	1e-6
chr6-032578921-G-GAA	chr6	32578921	G	GAA	1733849	ExcessHet	0	none	0	0	66	1e-6
chr6-032578926-A-G	chr6	32578926	A	G	313229	PASS	0.021792	amr	0.098301	0	68	0.098301
chr6-032578926-A-T	chr6	32578926	A	T	313229	PASS	0	none	9e-6	0	68	9e-6
chr6-032578927-G-A	chr6	32578927	G	A	1479919	ExcessHet	0.24443	mid	0.29956699999999986	18	68	0.29956699999999986
chr6-032578931-A-C	chr6	32578931	A	C	82415	ExcessHet	0.010477	sas	0.04452800000000002	5	54	0.04452800000000002
chr6-032578949-A-G	chr6	32578949	A	G	490391	PASS	0.19075	eas	0.02921900000000002	1	76	0.19075
chr6-032578950-C-A	chr6	32578950	C	A	440185	PASS	0	none	9e-6	0	76	9e-6
chr6-032578950-C-T	chr6	32578950	C	T	440185	PASS	0.10139	eas	0.049831	2	76	0.10139
chr6-032578959-C-CAG	chr6	32578959	C	CAG	323469	VQSRTrancheINDEL95.00to96.00	0.026797	nfe	0.105941	2	68	0.105941
chr6-032578959-C-T	chr6	32578959	C	T	323469	VQSRTrancheINDEL95.00to96.00	4.02e-6	nfe	2.2000000000000003e-5	0	68	2.2000000000000003e-5
chr6-032578966-C-A	chr6	32578966	C	A	4275793	PASS	0	none	0	0	46	1e-6
chr6-032578966-C-T	chr6	32578966	C	T	4275793	PASS	0.58371	sas	0.6032860000000008	18	46	0.6032860000000008
chr6-032578976-G-A	chr6	32578976	G	A	30782	VQSRTrancheSNP99.90to99.95	0.0023348	sas	0.01463799999999999	2	54	0.01463799999999999
chr6-032578976-G-T	chr6	32578976	G	T	30782	VQSRTrancheSNP99.90to99.95	1.54e-6	nfe	2.2000000000000003e-5	0	54	2.2000000000000003e-5
chr6-032578981-C-A	chr6	32578981	C	A	1056298	PASS	0	none	3.6999999999999985e-5	0	50	3.6999999999999985e-5
chr6-032578981-C-T	chr6	32578981	C	T	1056298	PASS	0.12056	sas	0.2577779999999998	10	50	0.2577779999999998
chr6-032578982-A-T	chr6	32578982	A	T	18642	VQSRTrancheSNP99.80to99.90	0.0011352	sas	0.00808799999999999	1	52	0.00808799999999999
chr6-032578983-G-A	chr6	32578983	G	A	18660	VQSRTrancheSNP99.80to99.90	0.0011535	sas	0.00808799999999999	1	52	0.00808799999999999
chr6-032578984-G-A	chr6	32578984	G	A	305387	VQSRTrancheSNP99.70to99.80	0.02068	nfe	0.095355	0	48	0.095355
chr6-032578991-G-C	chr6	32578991	G	C	16647	VQSRTrancheSNP99.80to99.90	0.0012738	sas	0.007699	1	50	0.007699
chr6-032578991-G-T	chr6	32578991	G	T	16647	VQSRTrancheSNP99.80to99.90	0	none	0	0	50	1e-6
chr6-032578995-GCCCT-G	chr6	32578995	GCCCT	G	22711	VQSRTrancheINDEL99.90to99.95	0.0014393	sas	0.00782899999999998	1	56	0.00782899999999998
chr6-032578995-GCCCT-TCCCT	chr6	32578995	GCCCT	TCCCT	22711	VQSRTrancheINDEL99.90to99.95	0	none	0	0	56	1e-6
chr6-032578996-C-*	chr6	32578996	C	*	2120	VQSRTrancheSNP99.80to99.90	0	none	0.00782899999999998	1	56	0.00782899999999998
chr6-032578996-C-G	chr6	32578996	C	G	2120	VQSRTrancheSNP99.80to99.90	1.833e-5	nfe	0.00105799999999999	0	56	0.00105799999999999
chr6-032578996-C-T	chr6	32578996	C	T	2120	VQSRTrancheSNP99.80to99.90	0	none	9e-6	0	56	9e-6
chr6-032578997-C-*	chr6	32578997	C	*	2275	VQSRTrancheSNP99.70to99.80	0	none	0.00782999999999998	1	58	0.00782999999999998
chr6-032578997-C-A	chr6	32578997	C	A	2275	VQSRTrancheSNP99.70to99.80	0	none	0	0	58	1e-6
chr6-032578997-C-T	chr6	32578997	C	T	2275	VQSRTrancheSNP99.70to99.80	2.141e-5	nfe	0.00115399999999999	0	58	0.00115399999999999
chr6-032578999-T-*	chr6	32578999	T	*	166	VQSRTrancheSNP99.70to99.80	0	none	0.00782999999999998	1	60	0.00782999999999998
chr6-032578999-T-C	chr6	32578999	T	C	166	VQSRTrancheSNP99.70to99.80	0	none	9e-6	0	60	9e-6
chr6-032578999-T-G	chr6	32578999	T	G	166	VQSRTrancheSNP99.70to99.80	0	none	0	0	60	1e-6
chr6-032579004-T-C	chr6	32579004	T	C	1483548	PASS	0.12913	mid	0.29809499999999983	16	56	0.29809499999999983
chr6-032579005-G-A	chr6	32579005	G	A	286291	VQSRTrancheSNP99.70to99.80	0.012616	nfe	0.08805200000000002	0	62	0.08805200000000002
chr6-032579018-T-*	chr6	32579018	T	*	2470996	PASS	0	none	0	0	50	1e-6
chr6-032579018-T-A	chr6	32579018	T	A	2470996	PASS	0.34925	sas	0.4824839999999994	15	50	0.4824839999999994
chr6-032579018-T-C	chr6	32579018	T	C	2470996	PASS	0	none	0	0	50	1e-6
chr6-032579018-T-G	chr6	32579018	T	G	2470996	PASS	0	none	2.2000000000000003e-5	0	50	2.2000000000000003e-5
chr6-032579021-CA-*	chr6	32579021	CA	*	114834	VQSRTrancheINDEL96.00to97.00	0	none	1.88e-4	0	62	1.88e-4
chr6-032579021-CA-C	chr6	32579021	CA	C	114834	VQSRTrancheINDEL96.00to97.00	0.031519	sas	0.02656000000000001	1	62	0.031519
chr6-032579021-CA-TA	chr6	32579021	CA	TA	114834	VQSRTrancheINDEL96.00to97.00	0	none	0	0	62	1e-6
chr6-032579022-AAG-*	chr6	32579022	AAG	*	115677	VQSRTrancheINDEL95.00to96.00	0	none	0.02669300000000001	1	64	0.02669300000000001
chr6-032579022-AAG-A	chr6	32579022	AAG	A	115677	VQSRTrancheINDEL95.00to96.00	0	none	0	0	64	1e-6
chr6-032579022-AAG-AGGAG	chr6	32579022	AAG	AGGAG	115677	VQSRTrancheINDEL95.00to96.00	0	none	0.03058800000000002	1	64	0.03058800000000002
chr6-032579022-AAG-AGTAG	chr6	32579022	AAG	AGTAG	115677	VQSRTrancheINDEL95.00to96.00	0	none	0	0	64	1e-6
chr6-032579022-AAG-CAG	chr6	32579022	AAG	CAG	115677	VQSRTrancheINDEL95.00to96.00	0	none	5.2999999999999994e-5	0	64	5.2999999999999994e-5
chr6-032579023-A-*	chr6	32579023	A	*	2064042	PASS	0	none	2.08e-4	0	54	2.08e-4
chr6-032579023-A-G	chr6	32579023	A	G	2064042	PASS	0.24035	sas	0.43271899999999985	15	54	0.43271899999999985
chr6-032579023-A-T	chr6	32579023	A	T	2064042	PASS	0	none	3.6999999999999985e-5	0	54	3.6999999999999985e-5
chr6-032579024-GCA-*	chr6	32579024	GCA	*	111730.97	PASS	0	none	7.099999999999998e-5	0	60	7.099999999999998e-5
chr6-032579024-GCA-G	chr6	32579024	GCA	G	111730.97	PASS	0.017638	sas	0.030384	0	60	0.030384
chr6-032579025-CAG-*	chr6	32579025	CAG	*	313328	PASS	0	none	0.02888500000000002	0	56	0.02888500000000002
chr6-032579025-CAG-C	chr6	32579025	CAG	C	313328	PASS	0	none	9e-6	0	56	9e-6
chr6-032579025-CAG-CCTAG	chr6	32579025	CAG	CCTAG	313328	PASS	0	none	0	0	56	1e-6
chr6-032579025-CAG-CGAG	chr6	32579025	CAG	CGAG	313328	PASS	0	none	0	0	56	1e-6
chr6-032579025-CAG-GAG	chr6	32579025	CAG	GAG	313328	PASS	0	none	0.025867	1	56	0.025867
chr6-032579025-CAG-TAG	chr6	32579025	CAG	TAG	313328	PASS	0	none	0.07963400000000001	0	56	0.07963400000000001
chr6-032579026-A-*	chr6	32579026	A	*	1831813	VQSRTrancheINDEL95.00to96.00	0	none	0.027066	0	48	0.027066
chr6-032579026-A-AGGTG	chr6	32579026	A	AGGTG	1831813	VQSRTrancheINDEL95.00to96.00	0	none	0	0	48	1e-6
chr6-032579026-A-G	chr6	32579026	A	G	1831813	VQSRTrancheINDEL95.00to96.00	0.14481	mid	0.4106209999999995	13	48	0.4106209999999995
chr6-032579028-G-C	chr6	32579028	G	C	435481	PASS	0.081373	sas	0.023411	0	60	0.081373
chr6-032579028-G-GA	chr6	32579028	G	GA	435481	PASS	0.028892	sas	0.025817	1	60	0.028892
chr6-032579041-C-A	chr6	32579041	C	A	3327232	PASS	0	none	2.2000000000000003e-5	0	60	2.2000000000000003e-5
chr6-032579041-C-G	chr6	32579041	C	G	3327232	PASS	0	none	9e-6	0	60	9e-6
chr6-032579041-C-T	chr6	32579041	C	T	3327232	PASS	0.31144	amr	0.121984	15	60	0.31144
chr6-032579051-C-T	chr6	32579051	C	T	6316081	PASS	0.57582	amr	0.5892160000000005	31	56	0.5892160000000005
chr6-032579055-G-A	chr6	32579055	G	A	3389655	PASS	0.31856	amr	0.122306	15	60	0.31856
chr6-032579056-C-A	chr6	32579056	C	A	868418	PASS	0.048186	mid	0.235227	5	60	0.235227
chr6-032579056-C-T	chr6	32579056	C	T	868418	PASS	0	none	9e-6	0	60	9e-6
chr6-032579061-A-*	chr6	32579061	A	*	5647232	PASS	0	none	2.2000000000000003e-5	0	60	2.2000000000000003e-5
chr6-032579061-A-G	chr6	32579061	A	G	5647232	PASS	0.53884	amr	0.5448510000000001	34	60	0.5448510000000001
chr6-032579062-GT-*	chr6	32579062	GT	*	1516156	VQSRTrancheINDEL96.00to97.00	0	none	2.2000000000000003e-5	0	60	2.2000000000000003e-5
chr6-032579062-GT-AT	chr6	32579062	GT	AT	1516156	VQSRTrancheINDEL96.00to97.00	0	none	0.3130599999999997	20	60	0.3130599999999997
chr6-032579062-GT-G	chr6	32579062	GT	G	1516156	VQSRTrancheINDEL96.00to97.00	0	none	9e-6	0	60	9e-6
chr6-032579062-GT-GAT	chr6	32579062	GT	GAT	1516156	VQSRTrancheINDEL96.00to97.00	0	none	9e-6	0	60	9e-6
chr6-032579062-GT-TT	chr6	32579062	GT	TT	1516156	VQSRTrancheINDEL96.00to97.00	0	none	9e-6	0	60	9e-6
chr6-032579066-T-A	chr6	32579066	T	A	203280	VQSRTrancheSNP99.80to99.90	0	none	9e-6	0	66	9e-6
chr6-032579066-T-C	chr6	32579066	T	C	203280	VQSRTrancheSNP99.80to99.90	0.0041082	sas	0.06238500000000001	0	66	0.06238500000000001
chr6-032579069-C-T	chr6	32579069	C	T	122637	PASS	0.023623	sas	0.03698500000000002	1	64	0.03698500000000002
chr6-032579072-G-*	chr6	32579072	G	*	1629951	PASS	0	none	9e-6	0	64	9e-6
chr6-032579072-G-A	chr6	32579072	G	A	1629951	PASS	0.12481	afr	0.3157899999999998	23	64	0.3157899999999998
chr6-032579075-TG-*	chr6	32579075	TG	*	1653289.97	VQSRTrancheINDEL95.00to96.00	0	none	0	0	66	1e-6
chr6-032579075-TG-T	chr6	32579075	TG	T	1653289.97	VQSRTrancheINDEL95.00to96.00	0.13991	afr	0.31596899999999983	25	66	0.31596899999999983
chr6-032579076-GT-*	chr6	32579076	GT	*	604	VQSRTrancheINDEL95.00to96.00	0	none	0.31599599999999983	25	66	0.31599599999999983
chr6-032579076-GT-G	chr6	32579076	GT	G	604	VQSRTrancheINDEL95.00to96.00	0	none	0	0	66	1e-6
chr6-032579076-GT-GATTCTTCCTTAAAT	chr6	32579076	GT	GATTCTTCCTTAAAT	604	VQSRTrancheINDEL95.00to96.00	0	none	0	0	66	1e-6
chr6-032579076-GT-TT	chr6	32579076	GT	TT	604	VQSRTrancheINDEL95.00to96.00	0	none	9e-6	0	66	9e-6
chr6-032579077-TGG-*	chr6	32579077	TGG	*	1866238.97	PASS	0	none	0	0	70	1e-6
chr6-032579077-TGG-T	chr6	32579077	TGG	T	1866238.97	PASS	0	none	0	0	70	1e-6
chr6-032579077-TGG-TG	chr6	32579077	TGG	TG	1866238.97	PASS	0	none	0.3467469999999995	26	70	0.3467469999999995
chr6-032579078-G-*	chr6	32579078	G	*	718	VQSRTrancheSNP99.80to99.90	0	none	0.34673699999999946	26	66	0.34673699999999946
chr6-032579078-G-A	chr6	32579078	G	A	718	VQSRTrancheSNP99.80to99.90	0	none	0	0	66	1e-6
chr6-032579078-G-C	chr6	32579078	G	C	718	VQSRTrancheSNP99.80to99.90	0	none	0	0	66	1e-6
chr6-032579078-G-T	chr6	32579078	G	T	718	VQSRTrancheSNP99.80to99.90	0	none	9e-6	0	66	9e-6
chr6-032579086-G-A	chr6	32579086	G	A	161753	PASS	0	none	0	0	64	1e-6
chr6-032579086-G-T	chr6	32579086	G	T	161753	PASS	0.0046081	amr	0.056188	0	64	0.056188
chr6-032579089-T-A	chr6	32579089	T	A	2475601	PASS	0	none	3.6999999999999985e-5	0	62	3.6999999999999985e-5
chr6-032579089-T-C	chr6	32579089	T	C	2475601	PASS	0.37068	mid	0.4771879999999994	26	62	0.4771879999999994
chr6-032579102-A-C	chr6	32579102	A	C	157795	VQSRTrancheSNP99.80to99.90	0	none	9e-6	0	74	9e-6
chr6-032579102-A-G	chr6	32579102	A	G	157795	VQSRTrancheSNP99.80to99.90	0.0055489	amr	0.056043	0	74	0.056043
chr6-032579135-AACCTG-A	chr6	32579135	AACCTG	A	108950	VQSRTrancheINDEL97.00to99.00	0	none	0	0	84	1e-6
chr6-032579135-AACCTG-AGACCTG	chr6	32579135	AACCTG	AGACCTG	108950	VQSRTrancheINDEL97.00to99.00	0	none	0.04408400000000002	0	84	0.04408400000000002
chr6-032579135-AACCTG-GACCTG	chr6	32579135	AACCTG	GACCTG	108950	VQSRTrancheINDEL97.00to99.00	0	none	0	0	84	1e-6
chr6-032579137-C-*	chr6	32579137	C	*	107581	VQSRTrancheSNP99.70to99.80	0	none	0	0	78	1e-6
chr6-032579137-C-G	chr6	32579137	C	G	107581	VQSRTrancheSNP99.70to99.80	0	none	9e-6	0	78	9e-6
chr6-032579137-C-T	chr6	32579137	C	T	107581	VQSRTrancheSNP99.70to99.80	0.0067727	amr	0.043465	0	78	0.043465
chr6-032579141-G-A	chr6	32579141	G	A	52542	PASS	0.0082864	sas	0.020863	1	82	0.020863
chr6-032579141-G-C	chr6	32579141	G	C	52542	PASS	0	none	2.2000000000000003e-5	0	82	2.2000000000000003e-5
chr6-032579151-CA-C	chr6	32579151	CA	C	1343355.97	PASS	0.31743	afr	0.236737	11	52	0.31743
chr6-032579161-T-C	chr6	32579161	T	C	1311041	PASS	0.30967	afr	0.235151	11	48	0.30967
chr6-032579161-T-G	chr6	32579161	T	G	1311041	PASS	0	none	0	0	48	1e-6
chr6-032579163-C-T	chr6	32579163	C	T	1529557	PASS	0.28045	nfe	0.11738900000000002	12	66	0.28045
chr6-032579164-C-T	chr6	32579164	C	T	48606	PASS	0.0073368	sas	0.021172	1	68	0.021172
chr6-032579171-C-G	chr6	32579171	C	G	1203872	PASS	0.20762	afr	0.227573	12	50	0.227573
chr6-032579173-A-G	chr6	32579173	A	G	46639	PASS	0.0074147	sas	0.02056100000000001	1	62	0.02056100000000001
chr6-032579176-G-A	chr6	32579176	G	A	1330461	PASS	0.20003	mid	0.2830019999999998	12	52	0.2830019999999998
chr6-032579176-G-C	chr6	32579176	G	C	1330461	PASS	0	none	9e-6	0	52	9e-6
chr6-032579188-G-A	chr6	32579188	G	A	972910	PASS	0.14083	mid	0.210083	9	50	0.210083
chr6-032579188-G-T	chr6	32579188	G	T	972910	PASS	0	none	0	0	50	1e-6
chr6-032579201-A-C	chr6	32579201	A	C	1411779	PASS	0.2988	nfe	0.118403	16	56	0.2988
chr6-032579209-G-C	chr6	32579209	G	C	2505474	PASS	0.50428	amr	0.3676369999999994	22	44	0.50428
chr6-032579223-TCCC-T	chr6	32579223	TCCC	T	947917.97	PASS	0	none	9e-6	0	46	9e-6
chr6-032579223-TCCC-TCC	chr6	32579223	TCCC	TCC	947917.97	PASS	0	none	0.222571	5	46	0.222571
chr6-032579228-T-*	chr6	32579228	T	*	930769	PASS	0	none	5.2999999999999994e-5	0	44	5.2999999999999994e-5
chr6-032579228-T-A	chr6	32579228	T	A	930769	PASS	0.18327	sas	0.22237	5	44	0.22237
chr6-032579228-T-TCA	chr6	32579228	T	TCA	930769	PASS	0	none	9e-6	0	44	9e-6
chr6-032579242-C-A	chr6	32579242	C	A	667857	PASS	0	none	0	0	40	1e-6
chr6-032579242-C-G	chr6	32579242	C	G	667857	PASS	0	none	0	0	40	1e-6
chr6-032579242-C-T	chr6	32579242	C	T	667857	PASS	0.069921	sas	0.177952	4	40	0.177952
chr6-032579243-G-A	chr6	32579243	G	A	40295	PASS	0.0060273	sas	0.018737	0	50	0.018737
chr6-032579252-ACC-A	chr6	32579252	ACC	A	2306727	PASS	0	none	9e-6	0	48	9e-6
chr6-032579252-ACC-AGCCC	chr6	32579252	ACC	AGCCC	2306727	PASS	0	none	0.123876	17	48	0.123876
chr6-032579252-ACC-AGGCC	chr6	32579252	ACC	AGGCC	2306727	PASS	0	none	0.242041	4	48	0.242041
chr6-032579252-ACC-AGTCC	chr6	32579252	ACC	AGTCC	2306727	PASS	0	none	2.2000000000000003e-5	0	48	2.2000000000000003e-5
chr6-032579252-ACC-ATGCC	chr6	32579252	ACC	ATGCC	2306727	PASS	0	none	9e-6	0	48	9e-6
chr6-032579252-ACC-GCC	chr6	32579252	ACC	GCC	2306727	PASS	0	none	2.08e-4	0	48	2.08e-4
chr6-032580102-CAAAAAAA-AAAAAAAA	chr6	32580102	CAAAAAAA	AAAAAAAA	201348	VQSRTrancheINDEL99.50to99.90	0	none	9e-6	0	0	9e-6
chr6-032580102-CAAAAAAA-C	chr6	32580102	CAAAAAAA	C	201348	VQSRTrancheINDEL99.50to99.90	3.105e-5	sas	0	0	0	3.105e-5
chr6-032580102-CAAAAAAA-CA	chr6	32580102	CAAAAAAA	CA	201348	VQSRTrancheINDEL99.50to99.90	0	none	5.2999999999999994e-5	0	0	5.2999999999999994e-5
chr6-032580102-CAAAAAAA-CAA	chr6	32580102	CAAAAAAA	CAA	201348	VQSRTrancheINDEL99.50to99.90	0	none	1.47e-4	0	0	1.47e-4
chr6-032580102-CAAAAAAA-CAAA	chr6	32580102	CAAAAAAA	CAAA	201348	VQSRTrancheINDEL99.50to99.90	0	none	0.00103199999999999	0	0	0.00103199999999999
chr6-032580102-CAAAAAAA-CAAAA	chr6	32580102	CAAAAAAA	CAAAA	201348	VQSRTrancheINDEL99.50to99.90	0	none	0.002631	0	0	0.002631
chr6-032580102-CAAAAAAA-CAAAAA	chr6	32580102	CAAAAAAA	CAAAAA	201348	VQSRTrancheINDEL99.50to99.90	0	none	0.006424	0	0	0.006424
chr6-032580102-CAAAAAAA-CAAAAAA	chr6	32580102	CAAAAAAA	CAAAAAA	201348	VQSRTrancheINDEL99.50to99.90	0	none	0.01692500000000002	0	0	0.01692500000000002
chr6-032580102-CAAAAAAA-CAAAAAAAA	chr6	32580102	CAAAAAAA	CAAAAAAAA	201348	VQSRTrancheINDEL99.50to99.90	0	none	0.028577	0	0	0.028577
chr6-032580102-CAAAAAAA-CAAAAAAAAA	chr6	32580102	CAAAAAAA	CAAAAAAAAA	201348	VQSRTrancheINDEL99.50to99.90	0	none	0.01142799999999998	0	0	0.01142799999999998
chr6-032580102-CAAAAAAA-CAAAAAAAAAA	chr6	32580102	CAAAAAAA	CAAAAAAAAAA	201348	VQSRTrancheINDEL99.50to99.90	0	none	0.002331	0	0	0.002331
chr6-032580102-CAAAAAAA-CAAAAAAAAAAA	chr6	32580102	CAAAAAAA	CAAAAAAAAAAA	201348	VQSRTrancheINDEL99.50to99.90	0	none	3.3700000000000044e-4	0	0	3.3700000000000044e-4
chr6-032580102-CAAAAAAA-CAAAAAAAAAAAA	chr6	32580102	CAAAAAAA	CAAAAAAAAAAAA	201348	VQSRTrancheINDEL99.50to99.90	0	none	0	0	0	1e-6
chr6-032580102-CAAAAAAA-CAAAAAAAAAAAAAA	chr6	32580102	CAAAAAAA	CAAAAAAAAAAAAAA	201348	VQSRTrancheINDEL99.50to99.90	0	none	0	0	0	1e-6
chr6-032580102-CAAAAAAA-CAAAAAAAAAAAAAAA	chr6	32580102	CAAAAAAA	CAAAAAAAAAAAAAAA	201348	VQSRTrancheINDEL99.50to99.90	0	none	2.2000000000000003e-5	0	0	2.2000000000000003e-5
chr6-032580102-CAAAAAAA-CAAAAAAAAAAAAAAAA	chr6	32580102	CAAAAAAA	CAAAAAAAAAAAAAAAA	201348	VQSRTrancheINDEL99.50to99.90	0	none	1.6699999999999994e-4	0	0	1.6699999999999994e-4
chr6-032580102-CAAAAAAA-CAAAAAAAAAAAAAAAAA	chr6	32580102	CAAAAAAA	CAAAAAAAAAAAAAAAAA	201348	VQSRTrancheINDEL99.50to99.90	0	none	0.00163899999999999	0	0	0.00163899999999999
chr6-032580102-CAAAAAAA-CAAAAAAAAAAAAAAAAAA	chr6	32580102	CAAAAAAA	CAAAAAAAAAAAAAAAAAA	201348	VQSRTrancheINDEL99.50to99.90	0	none	0.00163899999999999	0	0	0.00163899999999999
chr6-032580102-CAAAAAAA-CAAAAAAAAAAAAAAAAAAA	chr6	32580102	CAAAAAAA	CAAAAAAAAAAAAAAAAAAA	201348	VQSRTrancheINDEL99.50to99.90	0	none	0.00103199999999999	0	0	0.00103199999999999
chr6-032580102-CAAAAAAA-CAAAAAAAAAAAAAAAAAAAA	chr6	32580102	CAAAAAAA	CAAAAAAAAAAAAAAAAAAAA	201348	VQSRTrancheINDEL99.50to99.90	0	none	5.39e-4	0	0	5.39e-4
chr6-032580102-CAAAAAAA-CAAAAAAAAAAAAAAAAAAAAA	chr6	32580102	CAAAAAAA	CAAAAAAAAAAAAAAAAAAAAA	201348	VQSRTrancheINDEL99.50to99.90	0	none	2.08e-4	0	0	2.08e-4
chr6-032580102-CAAAAAAA-CAAAAAAAAAAAAAAAAAAAAAA	chr6	32580102	CAAAAAAA	CAAAAAAAAAAAAAAAAAAAAAA	201348	VQSRTrancheINDEL99.50to99.90	0	none	1.0699999999999996e-4	0	0	1.0699999999999996e-4
chr6-032580102-CAAAAAAA-CAAAAAAAAAAAAAAAAAAAAAAA	chr6	32580102	CAAAAAAA	CAAAAAAAAAAAAAAAAAAAAAAA	201348	VQSRTrancheINDEL99.50to99.90	0	none	2.2000000000000003e-5	0	0	2.2000000000000003e-5
chr6-032580102-CAAAAAAA-CAAAAAAAAAAAAAAAAAAAAAAAA	chr6	32580102	CAAAAAAA	CAAAAAAAAAAAAAAAAAAAAAAAA	201348	VQSRTrancheINDEL99.50to99.90	0	none	0	0	0	1e-6
chr6-032580102-CAAAAAAA-CAAAGAAAAAAA	chr6	32580102	CAAAAAAA	CAAAGAAAAAAA	201348	VQSRTrancheINDEL99.50to99.90	0	none	0	0	0	1e-6
chr6-032580102-CAAAAAAA-CAAAGAAAAAAAAA	chr6	32580102	CAAAAAAA	CAAAGAAAAAAAAA	201348	VQSRTrancheINDEL99.50to99.90	0	none	9e-6	0	0	9e-6
chr6-032580102-CAAAAAAA-CAAAGAAAAAAAAAA	chr6	32580102	CAAAAAAA	CAAAGAAAAAAAAAA	201348	VQSRTrancheINDEL99.50to99.90	0	none	9e-6	0	0	9e-6
chr6-032580102-CAAAAAAA-CAAAGAAAAAAAAAAA	chr6	32580102	CAAAAAAA	CAAAGAAAAAAAAAAA	201348	VQSRTrancheINDEL99.50to99.90	0	none	6.999999999999998e-5	0	0	6.999999999999998e-5
chr6-032580102-CAAAAAAA-CAAAGAAAAAAAAAAAA	chr6	32580102	CAAAAAAA	CAAAGAAAAAAAAAAAA	201348	VQSRTrancheINDEL99.50to99.90	0	none	9e-6	0	0	9e-6
chr6-032580102-CAAAAAAA-CAAAGAAAAAAAAAAAAA	chr6	32580102	CAAAAAAA	CAAAGAAAAAAAAAAAAA	201348	VQSRTrancheINDEL99.50to99.90	0	none	8.9e-5	0	0	8.9e-5
chr6-032580102-CAAAAAAA-CAAAGAAAAAAAAAAAAAAAA	chr6	32580102	CAAAAAAA	CAAAGAAAAAAAAAAAAAAAA	201348	VQSRTrancheINDEL99.50to99.90	0	none	0	0	0	1e-6
chr6-032580103-A-*	chr6	32580103	A	*	154.97	VQSRTrancheINDEL99.50to99.90	0	none	0.028418	0	0	0.028418
chr6-032580103-A-AAAG	chr6	32580103	A	AAAG	154.97	VQSRTrancheINDEL99.50to99.90	0	none	6.999999999999998e-5	0	0	6.999999999999998e-5
chr6-032580104-A-*	chr6	32580104	A	*	616.97	VQSRTrancheINDEL99.50to99.90	0	none	0.01108999999999999	0	2	0.01108999999999999
chr6-032580104-A-AAG	chr6	32580104	A	AAG	616.97	VQSRTrancheINDEL99.50to99.90	0.0048824	sas	1.87e-4	0	2	0.0048824
chr6-032580112-AAAAAAAAAAAAAAC-*	chr6	32580112	AAAAAAAAAAAAAAC	*	8360.97	VQSRTrancheINDEL99.50to99.90	0	none	0.002432	0	20	0.002432
chr6-032580112-AAAAAAAAAAAAAAC-A	chr6	32580112	AAAAAAAAAAAAAAC	A	8360.97	VQSRTrancheINDEL99.50to99.90	0.0098551	amr	0.003995	0	20	0.0098551
chr6-032580113-AAAAAAAAAAAAAC-*	chr6	32580113	AAAAAAAAAAAAAC	*	30729.97	VQSRTrancheINDEL99.50to99.90	0	none	0.005039	0	6	0.005039
chr6-032580113-AAAAAAAAAAAAAC-A	chr6	32580113	AAAAAAAAAAAAAC	A	30729.97	VQSRTrancheINDEL99.50to99.90	0.092296	amr	0.00872499999999999	0	6	0.092296
chr6-032580114-AAAAAAAAAAAAC-*	chr6	32580114	AAAAAAAAAAAAC	*	271161.97	VQSRTrancheINDEL99.00to99.50	0	none	0.01242199999999998	0	6	0.01242199999999998
chr6-032580114-AAAAAAAAAAAAC-A	chr6	32580114	AAAAAAAAAAAAC	A	271161.97	VQSRTrancheINDEL99.00to99.50	0.16888	amr	0.01992500000000002	0	6	0.16888
chr6-032580115-AAAAAAAAAAAC-*	chr6	32580115	AAAAAAAAAAAC	*	338313.97	VQSRTrancheINDEL97.00to99.00	0	none	0.02663800000000001	0	24	0.02663800000000001
chr6-032580115-AAAAAAAAAAAC-A	chr6	32580115	AAAAAAAAAAAC	A	338313.97	VQSRTrancheINDEL97.00to99.00	0.029338	amr	0.00943099999999999	0	24	0.029338
chr6-032580116-AAAAAAAAAAC-*	chr6	32580116	AAAAAAAAAAC	*	33321	VQSRTrancheINDEL97.00to99.00	0	none	0.03560100000000001	0	6	0.03560100000000001
chr6-032580116-AAAAAAAAAAC-A	chr6	32580116	AAAAAAAAAAC	A	33321	VQSRTrancheINDEL97.00to99.00	0.0020538	amr	7.950000000000004e-4	0	6	0.0020538
chr6-032580116-AAAAAAAAAAC-ACAAAAAAAAAC	chr6	32580116	AAAAAAAAAAC	ACAAAAAAAAAC	33321	VQSRTrancheINDEL97.00to99.00	0	none	9e-6	0	6	9e-6
chr6-032580116-AAAAAAAAAAC-CAAAAAAAAAC	chr6	32580116	AAAAAAAAAAC	CAAAAAAAAAC	33321	VQSRTrancheINDEL97.00to99.00	0	none	9e-6	0	6	9e-6
chr6-032580117-AAAAAAAAAC-*	chr6	32580117	AAAAAAAAAC	*	9577	VQSRTrancheINDEL97.00to99.00	0	none	0.03660900000000001	0	6	0.03660900000000001
chr6-032580117-AAAAAAAAAC-A	chr6	32580117	AAAAAAAAAC	A	9577	VQSRTrancheINDEL97.00to99.00	4.898e-5	nfe	8.9e-5	0	6	8.9e-5
chr6-032580117-AAAAAAAAAC-AACAAAAAAAAC	chr6	32580117	AAAAAAAAAC	AACAAAAAAAAC	9577	VQSRTrancheINDEL97.00to99.00	0	none	0	0	6	1e-6
chr6-032580117-AAAAAAAAAC-ACAAAAAAAAC	chr6	32580117	AAAAAAAAAC	ACAAAAAAAAC	9577	VQSRTrancheINDEL97.00to99.00	0	none	3.6999999999999985e-5	0	6	3.6999999999999985e-5
chr6-032580117-AAAAAAAAAC-CAAAAAAAAC	chr6	32580117	AAAAAAAAAC	CAAAAAAAAC	9577	VQSRTrancheINDEL97.00to99.00	0	none	1.6699999999999994e-4	0	6	1.6699999999999994e-4
chr6-032580118-A-*	chr6	32580118	A	*	48	PASS	0	none	0.03679500000000002	0	6	0.03679500000000002
chr6-032580118-A-C	chr6	32580118	A	C	48	PASS	1.4355e-4	sas	9e-6	0	6	1.4355e-4
chr6-032580118-A-G	chr6	32580118	A	G	48	PASS	0	none	9e-6	0	6	9e-6
chr6-032580119-AAAAAAAC-*	chr6	32580119	AAAAAAAC	*	2731	VQSRTrancheINDEL97.00to99.00	0	none	0.03680900000000002	0	20	0.03680900000000002
chr6-032580119-AAAAAAAC-A	chr6	32580119	AAAAAAAC	A	2731	VQSRTrancheINDEL97.00to99.00	1.1952e-4	sas	9e-6	0	20	1.1952e-4
chr6-032580119-AAAAAAAC-ACAAAAAAC	chr6	32580119	AAAAAAAC	ACAAAAAAC	2731	VQSRTrancheINDEL97.00to99.00	0	none	0	0	20	1e-6
chr6-032580119-AAAAAAAC-CAAAAAAC	chr6	32580119	AAAAAAAC	CAAAAAAC	2731	VQSRTrancheINDEL97.00to99.00	0	none	1.0799999999999996e-4	0	20	1.0799999999999996e-4
chr6-032580120-AAAAAAC-*	chr6	32580120	AAAAAAC	*	922	VQSRTrancheINDEL95.00to96.00	0	none	0.03684800000000002	0	6	0.03684800000000002
chr6-032580120-AAAAAAC-A	chr6	32580120	AAAAAAC	A	922	VQSRTrancheINDEL95.00to96.00	2.4082e-4	sas	8.9e-5	0	6	2.4082e-4
chr6-032580120-AAAAAAC-ACAAAAAC	chr6	32580120	AAAAAAC	ACAAAAAC	922	VQSRTrancheINDEL95.00to96.00	0	none	0	0	6	1e-6
chr6-032580120-AAAAAAC-CAAAAAC	chr6	32580120	AAAAAAC	CAAAAAC	922	VQSRTrancheINDEL95.00to96.00	0	none	0	0	6	1e-6
chr6-032580121-AAAAAC-*	chr6	32580121	AAAAAC	*	1190.97	VQSRTrancheINDEL95.00to96.00	0	none	0.03703300000000002	0	6	0.03703300000000002
chr6-032580121-AAAAAC-A	chr6	32580121	AAAAAC	A	1190.97	VQSRTrancheINDEL95.00to96.00	0.001427	sas	6.550000000000003e-4	0	6	0.001427
chr6-032580122-AAAAC-*	chr6	32580122	AAAAC	*	3183.97	VQSRTrancheINDEL99.50to99.90	0	none	0.037909	0	6	0.037909
chr6-032580122-AAAAC-A	chr6	32580122	AAAAC	A	3183.97	VQSRTrancheINDEL99.50to99.90	0.0076768	sas	0.00161399999999999	0	6	0.0076768
chr6-032580123-AAAC-*	chr6	32580123	AAAC	*	11534.97	VQSRTrancheINDEL99.50to99.90	0	none	0.039716	0	8	0.039716
chr6-032580123-AAAC-A	chr6	32580123	AAAC	A	11534.97	VQSRTrancheINDEL99.50to99.90	0.044554	sas	0.005859	0	8	0.044554
chr6-032580124-AACAAAAAAAAAC-*	chr6	32580124	AACAAAAAAAAAC	*	51266	VQSRTrancheINDEL99.50to99.90	0	none	0.04474000000000001	0	10	0.04474000000000001
chr6-032580124-AACAAAAAAAAAC-A	chr6	32580124	AACAAAAAAAAAC	A	51266	VQSRTrancheINDEL99.50to99.90	0	none	0	0	10	1e-6
chr6-032580124-AACAAAAAAAAAC-AAAAAAAAAAC	chr6	32580124	AACAAAAAAAAAC	AAAAAAAAAAC	51266	VQSRTrancheINDEL99.50to99.90	0	none	0.01098799999999999	0	10	0.01098799999999999
chr6-032580124-AACAAAAAAAAAC-CACAAAAAAAAAC	chr6	32580124	AACAAAAAAAAAC	CACAAAAAAAAAC	51266	VQSRTrancheINDEL99.50to99.90	0	none	0	0	10	1e-6
chr6-032580125-AC-*	chr6	32580125	AC	*	100919	VQSRTrancheINDEL99.00to99.50	0	none	0.05554300000000001	0	8	0.05554300000000001
chr6-032580125-AC-A	chr6	32580125	AC	A	100919	VQSRTrancheINDEL99.00to99.50	0.088081	sas	0.00877799999999999	0	8	0.088081
chr6-032580125-AC-AACC	chr6	32580125	AC	AACC	100919	VQSRTrancheINDEL99.00to99.50	0	none	9e-6	0	8	9e-6
chr6-032580125-AC-ACC	chr6	32580125	AC	ACC	100919	VQSRTrancheINDEL99.00to99.50	0	none	0	0	8	1e-6
chr6-032580125-AC-CC	chr6	32580125	AC	CC	100919	VQSRTrancheINDEL99.00to99.50	0	none	3.6999999999999985e-5	0	8	3.6999999999999985e-5
chr6-032580126-CA-*	chr6	32580126	CA	*	251509	VQSRTrancheINDEL97.00to99.00	0	none	0.06388100000000002	0	20	0.06388100000000002
chr6-032580126-CA-AA	chr6	32580126	CA	AA	251509	VQSRTrancheINDEL97.00to99.00	0	none	0.02233000000000002	0	20	0.02233000000000002
chr6-032580126-CA-C	chr6	32580126	CA	C	251509	VQSRTrancheINDEL97.00to99.00	0	none	2.2000000000000003e-5	0	20	2.2000000000000003e-5
chr6-032580126-CA-CAA	chr6	32580126	CA	CAA	251509	VQSRTrancheINDEL97.00to99.00	0	none	2.500000000000001e-4	0	20	2.500000000000001e-4
chr6-032580132-A-*	chr6	32580132	A	*	761572	PASS	0	none	0	0	14	1e-6
chr6-032580132-A-G	chr6	32580132	A	G	761572	PASS	0.37439	amr	0.04036000000000002	0	14	0.37439
chr6-032580170-C-A	chr6	32580170	C	A	2665476	VQSRTrancheSNP99.80to99.90	0.43508	sas	0.5339180000000008	25	64	0.5339180000000008
chr6-032580170-C-G	chr6	32580170	C	G	2665476	VQSRTrancheSNP99.80to99.90	3.75e-6	nfe	1.27e-4	0	64	1.27e-4
chr6-032580203-A-*	chr6	32580203	A	*	4844137	VQSRTrancheSNP99.80to99.90	0	none	2.2000000000000003e-5	0	68	2.2000000000000003e-5
chr6-032580203-A-G	chr6	32580203	A	G	4844137	VQSRTrancheSNP99.80to99.90	0.46977	sas	0.4784529999999994	27	68	0.4784529999999994
chr6-032580205-G-A	chr6	32580205	G	A	5912283	VQSRTrancheINDEL97.00to99.00	0.5358	mid	0.545942	29	68	0.545942
chr6-032580205-G-GTA	chr6	32580205	G	GTA	5912283	VQSRTrancheINDEL97.00to99.00	0	none	9e-6	0	68	9e-6
chr6-032580211-T-C	chr6	32580211	T	C	45944	VQSRTrancheSNP99.80to99.90	0.0025589	sas	0.02966500000000001	0	70	0.02966500000000001
chr6-032580211-T-G	chr6	32580211	T	G	45944	VQSRTrancheSNP99.80to99.90	2.2612e-4	eas	0.00100999999999999	0	70	0.00100999999999999
chr6-032580213-T-A	chr6	32580213	T	A	6365009	VQSRTrancheSNP99.70to99.80	0.5842	amr	0.5423490000000001	31	68	0.5842
chr6-032580214-G-A	chr6	32580214	G	A	6615996	VQSRTrancheSNP99.70to99.80	0.60619	amr	0.5764760000000004	35	72	0.60619
chr6-032580220-T-G	chr6	32580220	T	G	6765398	VQSRTrancheSNP99.70to99.80	0.58132	mid	0.542192	33	72	0.58132
chr6-032580223-T-C	chr6	32580223	T	C	303086	VQSRTrancheSNP99.70to99.80	0.11901	amr	0.03884100000000002	1	84	0.11901
chr6-032580234-TA-GA	chr6	32580234	TA	GA	1839	VQSRTrancheINDEL99.50to99.90	0	none	0.00161799999999999	0	84	0.00161799999999999
chr6-032580234-TA-T	chr6	32580234	TA	T	1839	VQSRTrancheINDEL99.50to99.90	0	none	2.2000000000000003e-5	0	84	2.2000000000000003e-5
chr6-032580249-G-C	chr6	32580249	G	C	37457	ExcessHet	0.0020944	eas	0.02676200000000001	0	86	0.02676200000000001
chr6-032580257-A-G	chr6	32580257	A	G	24812	VQSRTrancheSNP99.80to99.90	0.030091	eas	0.004309	1	92	0.030091
chr6-032580273-G-*	chr6	32580273	G	*	137395	PASS	0	none	0	0	88	1e-6
chr6-032580273-G-A	chr6	32580273	G	A	137395	PASS	0.0067727	mid	0.06811600000000001	1	88	0.06811600000000001
chr6-032580276-A-*	chr6	32580276	A	*	54424	PASS	0	none	5.2999999999999994e-5	0	90	5.2999999999999994e-5
chr6-032580276-A-G	chr6	32580276	A	G	54424	PASS	0.0019321	eas	0.02488500000000002	1	90	0.02488500000000002
chr6-032580282-A-*	chr6	32580282	A	*	6875	VQSRTrancheSNP99.80to99.90	0	none	0.00763	0	94	0.00763
chr6-032580282-A-G	chr6	32580282	A	G	6875	VQSRTrancheSNP99.80to99.90	0.0014442	eas	0.003419	0	94	0.003419
chr6-032580283-GGAA-*	chr6	32580283	GGAA	*	92684	VQSRTrancheINDEL99.50to99.90	0	none	0.00763	0	92	0.00763
chr6-032580283-GGAA-AGAA	chr6	32580283	GGAA	AGAA	92684	VQSRTrancheINDEL99.50to99.90	0	none	9e-6	0	92	9e-6
chr6-032580283-GGAA-G	chr6	32580283	GGAA	G	92684	VQSRTrancheINDEL99.50to99.90	0.0068835	mid	0.044467000000000013	0	92	0.044467000000000013
chr6-032580289-G-T	chr6	32580289	G	T	106093	ExcessHet	0.0039702	afr	0.038358	1	80	0.038358
chr6-032580291-T-A	chr6	32580291	T	A	3164019	VQSRTrancheSNP99.80to99.90	0.2016	nfe	0.106815	14	92	0.2016
chr6-032580291-T-G	chr6	32580291	T	G	3164019	VQSRTrancheSNP99.80to99.90	0	none	9e-6	0	92	9e-6
chr6-032580292-A-T	chr6	32580292	A	T	324606	VQSRTrancheSNP99.80to99.90	0.11614	amr	0.03725500000000002	1	94	0.11614
chr6-032580294-A-G	chr6	32580294	A	G	75097	PASS	0.0060822	mid	0.02801100000000001	1	90	0.02801100000000001
chr6-032580295-C-CGG	chr6	32580295	C	CGG	75262	VQSRTrancheINDEL99.50to99.90	0	none	0	0	90	1e-6
chr6-032580295-C-G	chr6	32580295	C	G	75262	VQSRTrancheINDEL99.50to99.90	0.0068407	mid	0.02491200000000002	1	90	0.02491200000000002
chr6-032580295-C-T	chr6	32580295	C	T	75262	VQSRTrancheINDEL99.50to99.90	0.0020887	eas	0.002612	0	90	0.002612
chr6-032580303-A-G	chr6	32580303	A	G	210540	PASS	0.027366	mid	0.08152400000000001	1	88	0.08152400000000001
chr6-032580304-G-T	chr6	32580304	G	T	111466	ExcessHet	0.0045544	eas	0.03910700000000002	1	84	0.03910700000000002
chr6-032580305-T-A	chr6	32580305	T	A	5481996	VQSRTrancheSNP99.90to99.95	0.67211	mid	0.5948540000000004	42	84	0.67211
chr6-032580305-T-G	chr6	32580305	T	G	5481996	VQSRTrancheSNP99.90to99.95	1.619e-5	nfe	3.6999999999999985e-5	0	84	3.6999999999999985e-5
chr6-032580308-T-C	chr6	32580308	T	C	86036	PASS	0.018877	mid	0.02983700000000001	1	86	0.02983700000000001
chr6-032580309-T-A	chr6	32580309	T	A	394030	PASS	0	none	0	0	82	1e-6
chr6-032580309-T-G	chr6	32580309	T	G	394030	PASS	0.10389	mid	0.131886	2	82	0.131886
chr6-032580324-C-T	chr6	32580324	C	T	103322	PASS	0.006137	eas	0.03546400000000001	1	84	0.03546400000000001
chr6-032580336-G-A	chr6	32580336	G	A	6525019	PASS	0.51812	afr	0.49052199999999935	39	78	0.51812
chr6-032580336-G-C	chr6	32580336	G	C	6525019	PASS	0	none	0	0	78	1e-6
chr6-032580338-C-A	chr6	32580338	C	A	114934	PASS	0	none	0	0	90	1e-6
chr6-032580338-C-T	chr6	32580338	C	T	114934	PASS	0.042616	mid	0.05516000000000001	1	90	0.05516000000000001
chr6-032580339-C-A	chr6	32580339	C	A	1523767	VQSRTrancheSNP99.80to99.90	0.14606	amr	0.13604500000000003	19	88	0.14606
chr6-032580339-C-T	chr6	32580339	C	T	1523767	VQSRTrancheSNP99.80to99.90	0	none	0	0	88	1e-6
chr6-032580343-C-T	chr6	32580343	C	T	6267645	PASS	0.509	afr	0.47922999999999955	37	82	0.509
chr6-032580344-C-A	chr6	32580344	C	A	136598	PASS	0	none	9e-6	0	90	9e-6
chr6-032580344-C-T	chr6	32580344	C	T	136598	PASS	0.025733	mid	0.05169	1	90	0.05169
chr6-032580345-C-A	chr6	32580345	C	A	2624031	VQSRTrancheSNP99.70to99.80	0	none	0	0	92	1e-6
chr6-032580345-C-G	chr6	32580345	C	G	2624031	VQSRTrancheSNP99.70to99.80	0.20007	nfe	0.103837	15	92	0.20007
chr6-032580359-T-A	chr6	32580359	T	A	6188286	VQSRTrancheSNP99.80to99.90	1.27e-6	nfe	2.2000000000000003e-5	0	90	2.2000000000000003e-5
chr6-032580359-T-G	chr6	32580359	T	G	6188286	VQSRTrancheSNP99.80to99.90	0.54749	afr	0.5040020000000005	45	90	0.54749
chr6-032580364-T-G	chr6	32580364	T	G	6484805	VQSRTrancheSNP99.80to99.90	0.55577	afr	0.5508360000000008	46	90	0.55577
chr6-032580365-TTC-ATC	chr6	32580365	TTC	ATC	4966975	VQSRTrancheINDEL97.00to99.00	0	none	0	0	86	1e-6
chr6-032580365-TTC-T	chr6	32580365	TTC	T	4966975	VQSRTrancheINDEL97.00to99.00	0.41438	sas	0.4147869999999997	38	86	0.4147869999999997
chr6-032580366-T-*	chr6	32580366	T	*	104848	PASS	0	none	0.4147869999999997	38	86	0.4147869999999997
chr6-032580366-T-C	chr6	32580366	T	C	104848	PASS	0.039566	mid	0.01069799999999998	0	86	0.039566
chr6-032580367-C-*	chr6	32580367	C	*	33374	PASS	0	none	0.4140769999999993	38	86	0.4140769999999993
chr6-032580367-C-G	chr6	32580367	C	G	33374	PASS	0.212	mid	0.006523	0	86	0.212
chr6-032580371-AAC-A	chr6	32580371	AAC	A	252821	VQSRTrancheINDEL99.50to99.90	0	none	0	0	80	1e-6
chr6-032580371-AAC-ACTAC	chr6	32580371	AAC	ACTAC	252821	VQSRTrancheINDEL99.50to99.90	0	none	0	0	80	1e-6
chr6-032580371-AAC-GAC	chr6	32580371	AAC	GAC	252821	VQSRTrancheINDEL99.50to99.90	0	none	0.086193	2	80	0.086193
chr6-032580371-AAC-TAC	chr6	32580371	AAC	TAC	252821	VQSRTrancheINDEL99.50to99.90	0	none	0	0	80	1e-6
chr6-032580372-A-*	chr6	32580372	A	*	111823	ExcessHet	0	none	0	0	84	1e-6
chr6-032580372-A-T	chr6	32580372	A	T	111823	ExcessHet	0.013577	afr	0.03878700000000001	1	84	0.03878700000000001
chr6-032580376-C-A	chr6	32580376	C	A	127016	ExcessHet	0	none	3.6999999999999985e-5	0	84	3.6999999999999985e-5
chr6-032580376-C-T	chr6	32580376	C	T	127016	ExcessHet	0.017102	afr	0.04200700000000001	2	84	0.04200700000000001
chr6-032580378-C-*	chr6	32580378	C	*	4302690	PASS	0	none	0	0	86	1e-6
chr6-032580378-C-A	chr6	32580378	C	A	4302690	PASS	0.48374	afr	0.46096699999999946	38	86	0.48374
chr6-032580382-C-T	chr6	32580382	C	T	70929	VQSRTrancheSNP99.80to99.90	0.0083438	amr	0.02963000000000001	4	92	0.02963000000000001
chr6-032580383-C-A	chr6	32580383	C	A	71836	VQSRTrancheSNP99.80to99.90	0	none	0	0	92	1e-6
chr6-032580383-C-T	chr6	32580383	C	T	71836	VQSRTrancheSNP99.80to99.90	0.0089371	amr	0.029868	4	92	0.029868
chr6-032580384-A-C	chr6	32580384	A	C	2522298	PASS	6.781e-5	nfe	3.3800000000000046e-4	0	92	3.3800000000000046e-4
chr6-032580384-A-G	chr6	32580384	A	G	2522298	PASS	0.1805	nfe	0.10096700000000002	12	92	0.1805
chr6-032580387-C-G	chr6	32580387	C	G	93950	VQSRTrancheSNP99.70to99.80	0.10172	mid	0.007138	0	92	0.10172
chr6-032580387-C-T	chr6	32580387	C	T	93950	VQSRTrancheSNP99.70to99.80	0.0096739	amr	0.03093000000000001	4	92	0.03093000000000001
chr6-032580388-C-G	chr6	32580388	C	G	77510	VQSRTrancheSNP99.70to99.80	0.010015	amr	0.03106200000000001	4	92	0.03106200000000001
chr6-032580390-A-G	chr6	32580390	A	G	282625	PASS	0.045498	mid	0.096021	4	88	0.096021
chr6-032580393-A-AGGGCAGAAAG	chr6	32580393	A	AGGGCAGAAAG	2549679.97	VQSRTrancheINDEL97.00to99.00	0.1671	nfe	0.09741500000000002	12	98	0.1671
chr6-032580399-GAA-CAA	chr6	32580399	GAA	CAA	302446	VQSRTrancheINDEL99.90to99.95	0	none	0.095323	8	98	0.095323
chr6-032580399-GAA-G	chr6	32580399	GAA	G	302446	VQSRTrancheINDEL99.90to99.95	0	none	2.2000000000000003e-5	0	98	2.2000000000000003e-5
chr6-032580401-AAG-*	chr6	32580401	AAG	*	5691847	VQSRTrancheINDEL96.00to97.00	0	none	2.2000000000000003e-5	0	98	2.2000000000000003e-5
chr6-032580401-AAG-A	chr6	32580401	AAG	A	5691847	VQSRTrancheINDEL96.00to97.00	0	none	0	0	98	1e-6
chr6-032580401-AAG-GAG	chr6	32580401	AAG	GAG	5691847	VQSRTrancheINDEL96.00to97.00	0	none	0.687007	65	98	0.687007
chr6-032580411-A-G	chr6	32580411	A	G	2222994	PASS	0.16492	nfe	0.09694900000000002	12	94	0.16492
chr6-032580414-A-G	chr6	32580414	A	G	138737	PASS	0	none	0	0	80	1e-6
chr6-032580414-A-T	chr6	32580414	A	T	138737	PASS	0.028919	amr	0.05026300000000002	6	80	0.05026300000000002
chr6-032580415-G-C	chr6	32580415	G	C	138121	PASS	0.029867	amr	0.05007600000000002	6	80	0.05007600000000002
chr6-032580420-T-C	chr6	32580420	T	C	531006	PASS	0.085454	amr	0.139665	14	86	0.139665
chr6-032580607-T-A	chr6	32580607	T	A	105042	PASS	0.013315	eas	0.03093100000000001	1	94	0.03093100000000001
chr6-032580609-A-T	chr6	32580609	A	T	223803	VQSRTrancheSNP99.70to99.80	0.075729	amr	0.068754	5	86	0.075729
chr6-032580610-G-A	chr6	32580610	G	A	9962	VQSRTrancheSNP99.80to99.90	0	none	9e-6	0	106	9e-6
chr6-032580610-G-T	chr6	32580610	G	T	9962	VQSRTrancheSNP99.80to99.90	0.0011132	nfe	0.007244	1	106	0.007244
chr6-032580612-A-C	chr6	32580612	A	C	109435	VQSRTrancheSNP99.80to99.90	0	none	0	0	104	1e-6
chr6-032580612-A-G	chr6	32580612	A	G	109435	VQSRTrancheSNP99.80to99.90	0.073815	amr	0.03258600000000001	0	104	0.073815
chr6-032580612-A-T	chr6	32580612	A	T	109435	VQSRTrancheSNP99.80to99.90	0	none	9e-6	0	104	9e-6
chr6-032580614-G-A	chr6	32580614	G	A	228768	VQSRTrancheSNP99.70to99.80	0.078583	amr	0.07216300000000002	6	92	0.078583
chr6-032580614-G-C	chr6	32580614	G	C	228768	VQSRTrancheSNP99.70to99.80	0	none	0	0	92	1e-6
chr6-032580620-A-*	chr6	32580620	A	*	376046	PASS	0	none	3.6999999999999985e-5	0	94	3.6999999999999985e-5
chr6-032580620-A-C	chr6	32580620	A	C	376046	PASS	0	none	0	0	94	1e-6
chr6-032580620-A-G	chr6	32580620	A	G	376046	PASS	0.15904	amr	0.103735	7	94	0.15904
chr6-032580620-A-T	chr6	32580620	A	T	376046	PASS	0	none	0	0	94	1e-6
chr6-032580622-AGC-*	chr6	32580622	AGC	*	88309	VQSRTrancheINDEL99.90to99.95	0	none	9e-6	0	108	9e-6
chr6-032580622-AGC-A	chr6	32580622	AGC	A	88309	VQSRTrancheINDEL99.90to99.95	0	none	0	0	108	1e-6
chr6-032580622-AGC-AAGGC	chr6	32580622	AGC	AAGGC	88309	VQSRTrancheINDEL99.90to99.95	0	none	0	0	108	1e-6
chr6-032580622-AGC-ACGC	chr6	32580622	AGC	ACGC	88309	VQSRTrancheINDEL99.90to99.95	0	none	9e-6	0	108	9e-6
chr6-032580622-AGC-AGGC	chr6	32580622	AGC	AGGC	88309	VQSRTrancheINDEL99.90to99.95	0	none	0.02061400000000001	0	108	0.02061400000000001
chr6-032580622-AGC-ATGC	chr6	32580622	AGC	ATGC	88309	VQSRTrancheINDEL99.90to99.95	0	none	5.2999999999999994e-5	0	108	5.2999999999999994e-5
chr6-032580622-AGC-GGC	chr6	32580622	AGC	GGC	88309	VQSRTrancheINDEL99.90to99.95	0	none	2.2000000000000003e-5	0	108	2.2000000000000003e-5
chr6-032580622-AGC-TGC	chr6	32580622	AGC	TGC	88309	VQSRTrancheINDEL99.90to99.95	0	none	9e-6	0	108	9e-6
chr6-032580623-GCC-*	chr6	32580623	GCC	*	258330.97	VQSRTrancheINDEL99.50to99.90	0	none	0	0	106	1e-6
chr6-032580623-GCC-G	chr6	32580623	GCC	G	258330.97	VQSRTrancheINDEL99.50to99.90	0.077112	amr	0.08419000000000001	7	106	0.08419000000000001
chr6-032580623-GCC-GACC	chr6	32580623	GCC	GACC	258330.97	VQSRTrancheINDEL99.50to99.90	0	none	0	0	106	1e-6
chr6-032580623-GCC-GGTCC	chr6	32580623	GCC	GGTCC	258330.97	VQSRTrancheINDEL99.50to99.90	0	none	1.88e-4	0	106	1.88e-4
chr6-032580623-GCC-GTCC	chr6	32580623	GCC	GTCC	258330.97	VQSRTrancheINDEL99.50to99.90	0	none	9e-6	0	106	9e-6
chr6-032580624-C-*	chr6	32580624	C	*	127595	VQSRTrancheINDEL97.00to99.00	0	none	0.08122100000000002	7	94	0.08122100000000002
chr6-032580624-C-A	chr6	32580624	C	A	127595	VQSRTrancheINDEL97.00to99.00	0	none	9e-6	0	94	9e-6
chr6-032580624-C-CGGT	chr6	32580624	C	CGGT	127595	VQSRTrancheINDEL97.00to99.00	0	none	9e-6	0	94	9e-6
chr6-032580624-C-CT	chr6	32580624	C	CT	127595	VQSRTrancheINDEL97.00to99.00	0	none	0	0	94	1e-6
chr6-032580624-C-G	chr6	32580624	C	G	127595	VQSRTrancheINDEL97.00to99.00	0	none	8.9e-5	0	94	8.9e-5
chr6-032580624-C-T	chr6	32580624	C	T	127595	VQSRTrancheINDEL97.00to99.00	0.079063	amr	0.01923500000000001	0	94	0.079063
chr6-032580625-C-*	chr6	32580625	C	*	33	VQSRTrancheSNP99.90to99.95	0	none	0.07724700000000001	7	100	0.07724700000000001
chr6-032580625-C-A	chr6	32580625	C	A	33	VQSRTrancheSNP99.90to99.95	0	none	0	0	100	1e-6
chr6-032580625-C-G	chr6	32580625	C	G	33	VQSRTrancheSNP99.90to99.95	0	none	2.2000000000000003e-5	0	100	2.2000000000000003e-5
chr6-032580626-GT-AT	chr6	32580626	GT	AT	208559	VQSRTrancheINDEL99.50to99.90	0	none	0.01512799999999998	0	96	0.01512799999999998
chr6-032580626-GT-CT	chr6	32580626	GT	CT	208559	VQSRTrancheINDEL99.50to99.90	0	none	9e-6	0	96	9e-6
chr6-032580626-GT-G	chr6	32580626	GT	G	208559	VQSRTrancheINDEL99.50to99.90	0	none	0	0	96	1e-6
chr6-032580626-GT-GACAT	chr6	32580626	GT	GACAT	208559	VQSRTrancheINDEL99.50to99.90	0	none	3.6999999999999985e-5	0	96	3.6999999999999985e-5
chr6-032580626-GT-GGCAT	chr6	32580626	GT	GGCAT	208559	VQSRTrancheINDEL99.50to99.90	0	none	7.099999999999998e-5	0	96	7.099999999999998e-5
chr6-032580626-GT-GTCAT	chr6	32580626	GT	GTCAT	208559	VQSRTrancheINDEL99.50to99.90	0	none	0.05314000000000001	6	96	0.05314000000000001
chr6-032580626-GT-GTGAT	chr6	32580626	GT	GTGAT	208559	VQSRTrancheINDEL99.50to99.90	0	none	0	0	96	1e-6
chr6-032580626-GT-GTT	chr6	32580626	GT	GTT	208559	VQSRTrancheINDEL99.50to99.90	0	none	9e-6	0	96	9e-6
chr6-032580627-T-*	chr6	32580627	T	*	97752	VQSRTrancheINDEL99.90to99.95	0	none	0	0	108	1e-6
chr6-032580627-T-C	chr6	32580627	T	C	97752	VQSRTrancheINDEL99.90to99.95	0	none	0	0	108	1e-6
chr6-032580627-T-TCA	chr6	32580627	T	TCA	97752	VQSRTrancheINDEL99.90to99.95	0.010202	eas	0.03147400000000001	1	108	0.03147400000000001
chr6-032580627-T-TCAG	chr6	32580627	T	TCAG	97752	VQSRTrancheINDEL99.90to99.95	0	none	9e-6	0	108	9e-6
chr6-032580627-T-TCG	chr6	32580627	T	TCG	97752	VQSRTrancheINDEL99.90to99.95	0	none	9e-6	0	108	9e-6
chr6-032580630-G-*	chr6	32580630	G	*	193606	VQSRTrancheINDEL99.50to99.90	0	none	2.2000000000000003e-5	0	108	2.2000000000000003e-5
chr6-032580630-G-C	chr6	32580630	G	C	193606	VQSRTrancheINDEL99.50to99.90	0	none	0	0	108	1e-6
chr6-032580630-G-GC	chr6	32580630	G	GC	193606	VQSRTrancheINDEL99.50to99.90	0	none	0	0	108	1e-6
chr6-032580630-G-GT	chr6	32580630	G	GT	193606	VQSRTrancheINDEL99.50to99.90	0	none	0	0	108	1e-6
chr6-032580630-G-T	chr6	32580630	G	T	193606	VQSRTrancheINDEL99.50to99.90	0.075812	amr	0.05070100000000002	1	108	0.075812
chr6-032580631-G-A	chr6	32580631	G	A	18840	VQSRTrancheSNP99.80to99.90	0	none	0	0	108	1e-6
chr6-032580631-G-C	chr6	32580631	G	C	18840	VQSRTrancheSNP99.80to99.90	5.118e-4	nfe	0.00903599999999999	1	108	0.00903599999999999
chr6-032580631-G-T	chr6	32580631	G	T	18840	VQSRTrancheSNP99.80to99.90	0	none	3.6999999999999985e-5	0	108	3.6999999999999985e-5
chr6-032580632-GGAAA-AGAAA	chr6	32580632	GGAAA	AGAAA	148470	VQSRTrancheINDEL99.50to99.90	0	none	2.2000000000000003e-5	0	104	2.2000000000000003e-5
chr6-032580632-GGAAA-CGAAA	chr6	32580632	GGAAA	CGAAA	148470	VQSRTrancheINDEL99.50to99.90	0	none	0	0	104	1e-6
chr6-032580632-GGAAA-G	chr6	32580632	GGAAA	G	148470	VQSRTrancheINDEL99.50to99.90	0	none	9e-6	0	104	9e-6
chr6-032580632-GGAAA-GAA	chr6	32580632	GGAAA	GAA	148470	VQSRTrancheINDEL99.50to99.90	0	none	0.045468	5	104	0.045468
chr6-032580632-GGAAA-TGAAA	chr6	32580632	GGAAA	TGAAA	148470	VQSRTrancheINDEL99.50to99.90	0	none	3.6999999999999985e-5	0	104	3.6999999999999985e-5
chr6-032580633-G-*	chr6	32580633	G	*	801	VQSRTrancheSNP99.80to99.90	0	none	0.04554	5	98	0.04554
chr6-032580633-G-A	chr6	32580633	G	A	801	VQSRTrancheSNP99.80to99.90	1.56e-6	nfe	3.6999999999999985e-5	0	98	3.6999999999999985e-5
chr6-032580633-G-T	chr6	32580633	G	T	801	VQSRTrancheSNP99.80to99.90	0	none	2.2000000000000003e-5	0	98	2.2000000000000003e-5
chr6-032580635-A-*	chr6	32580635	A	*	245896	VQSRTrancheINDEL99.50to99.90	0	none	9e-6	0	98	9e-6
chr6-032580635-A-AGT	chr6	32580635	A	AGT	245896	VQSRTrancheINDEL99.50to99.90	0.082211	amr	0.04530000000000001	5	98	0.082211
chr6-032580635-A-AT	chr6	32580635	A	AT	245896	VQSRTrancheINDEL99.50to99.90	0.012362	eas	0.030032	1	98	0.030032
chr6-032580635-A-C	chr6	32580635	A	C	245896	VQSRTrancheINDEL99.50to99.90	0	none	1.0799999999999996e-4	0	98	1.0799999999999996e-4
chr6-032580635-A-G	chr6	32580635	A	G	245896	VQSRTrancheINDEL99.50to99.90	0	none	2.2000000000000003e-5	0	98	2.2000000000000003e-5
chr6-032580635-A-T	chr6	32580635	A	T	245896	VQSRTrancheINDEL99.50to99.90	1.168e-5	amr	2.2000000000000003e-5	0	98	2.2000000000000003e-5
chr6-032580639-A-G	chr6	32580639	A	G	156219	VQSRTrancheSNP99.70to99.80	0.081522	amr	0.04672600000000001	7	108	0.081522
chr6-032580641-G-A	chr6	32580641	G	A	13697	VQSRTrancheSNP99.90to99.95	0.012089	eas	0.003725	0	110	0.012089
chr6-032580641-G-T	chr6	32580641	G	T	13697	VQSRTrancheSNP99.90to99.95	0	none	5.2999999999999994e-5	0	110	5.2999999999999994e-5
chr6-032580649-T-A	chr6	32580649	T	A	544908	PASS	0	none	9e-6	0	104	9e-6
chr6-032580649-T-C	chr6	32580649	T	C	544908	PASS	0.19967	amr	0.111333	9	104	0.19967
chr6-032580650-C-A	chr6	32580650	C	A	24644	VQSRTrancheSNP99.80to99.90	1.38e-6	nfe	1.0799999999999996e-4	0	106	1.0799999999999996e-4
chr6-032580650-C-T	chr6	32580650	C	T	24644	VQSRTrancheSNP99.80to99.90	0.0072682	nfe	0.01256099999999999	1	106	0.01256099999999999
chr6-032580653-G-A	chr6	32580653	G	A	604345	ExcessHet	0.15976	nfe	0.10892900000000004	25	108	0.15976
chr6-032580653-G-C	chr6	32580653	G	C	604345	ExcessHet	0	none	9e-6	0	108	9e-6
chr6-032580653-G-T	chr6	32580653	G	T	604345	ExcessHet	0	none	3.6999999999999985e-5	0	108	3.6999999999999985e-5
chr6-032580658-C-G	chr6	32580658	C	G	360591	VQSRTrancheSNP99.70to99.80	0	none	0	0	102	1e-6
chr6-032580658-C-T	chr6	32580658	C	T	360591	VQSRTrancheSNP99.70to99.80	0.12624	amr	0.07563600000000001	6	102	0.12624
chr6-032580661-A-C	chr6	32580661	A	C	1626429	PASS	0	none	9e-6	0	104	9e-6
chr6-032580661-A-G	chr6	32580661	A	G	1626429	PASS	0.088964	nfe	0.10870200000000002	11	104	0.10870200000000002
chr6-032580665-A-C	chr6	32580665	A	C	198436	VQSRTrancheSNP99.70to99.80	0	none	0	0	98	1e-6
chr6-032580665-A-G	chr6	32580665	A	G	198436	VQSRTrancheSNP99.70to99.80	0.095462	amr	0.04290200000000001	5	98	0.095462
chr6-032580674-T-*	chr6	32580674	T	*	190224	VQSRTrancheINDEL95.00to96.00	0	none	2.2000000000000003e-5	0	102	2.2000000000000003e-5
chr6-032580674-T-A	chr6	32580674	T	A	190224	VQSRTrancheINDEL95.00to96.00	0	none	3.6999999999999985e-5	0	102	3.6999999999999985e-5
chr6-032580674-T-C	chr6	32580674	T	C	190224	VQSRTrancheINDEL95.00to96.00	0.091684	amr	0.03957800000000001	5	102	0.091684
chr6-032580674-T-TA	chr6	32580674	T	TA	190224	VQSRTrancheINDEL95.00to96.00	3.9109e-4	afr	0	0	102	3.9109e-4
chr6-032580677-C-A	chr6	32580677	C	A	2050654	PASS	0	none	2.2000000000000003e-5	0	110	2.2000000000000003e-5
chr6-032580677-C-CCT	chr6	32580677	C	CCT	2050654	PASS	0.085381	nfe	0.092833	11	110	0.092833
chr6-032580678-C-A	chr6	32580678	C	A	185055	PASS	0	none	0	0	100	1e-6
chr6-032580678-C-T	chr6	32580678	C	T	185055	PASS	0.089863	amr	0.03843200000000001	4	100	0.089863
chr6-032580681-A-G	chr6	32580681	A	G	327322	VQSRTrancheSNP99.80to99.90	0.0069389	amr	0.016368	1	106	0.016368
chr6-032580681-A-T	chr6	32580681	A	T	327322	VQSRTrancheSNP99.80to99.90	0.10825	amr	0.04115400000000001	0	106	0.10825
chr6-032580687-G-A	chr6	32580687	G	A	2356108	PASS	0.097266	nfe	0.092141	13	112	0.097266
chr6-032580687-G-C	chr6	32580687	G	C	2356108	PASS	0	none	9e-6	0	112	9e-6
chr6-032580687-G-T	chr6	32580687	G	T	2356108	PASS	7.9e-7	nfe	2.2000000000000003e-5	0	112	2.2000000000000003e-5
chr6-032580689-C-A	chr6	32580689	C	A	2105243	ExcessHet	0	none	0	0	108	1e-6
chr6-032580689-C-T	chr6	32580689	C	T	2105243	ExcessHet	0.17364	afr	0.14539600000000005	21	108	0.17364
chr6-032580690-A-C	chr6	32580690	A	C	886375	ExcessHet	0.11708	nfe	0.09724900000000002	20	106	0.11708
chr6-032580692-A-G	chr6	32580692	A	G	2341563	PASS	0.098339	nfe	0.091846	13	112	0.098339
chr6-032580693-G-T	chr6	32580693	G	T	2157487	ExcessHet	0.29025	nfe	0.210068	25	104	0.29025
chr6-032580702-C-A	chr6	32580702	C	A	832607	ExcessHet	0	none	0	0	108	1e-6
chr6-032580702-C-G	chr6	32580702	C	G	832607	ExcessHet	0.11165	nfe	0.096127	18	108	0.11165
chr6-032580702-C-T	chr6	32580702	C	T	832607	ExcessHet	0	none	0	0	108	1e-6
chr6-032580707-A-C	chr6	32580707	A	C	43336	VQSRTrancheSNP99.80to99.90	0	none	0	0	122	1e-6
chr6-032580707-A-T	chr6	32580707	A	T	43336	VQSRTrancheSNP99.80to99.90	0.0085286	nfe	0.01808800000000001	2	122	0.01808800000000001
chr6-032580711-C-G	chr6	32580711	C	G	2041014	ExcessHet	0	none	9e-6	0	116	9e-6
chr6-032580711-C-T	chr6	32580711	C	T	2041014	ExcessHet	0.19653	amr	0.148737	19	116	0.19653
chr6-032580712-C-A	chr6	32580712	C	A	2102331	ExcessHet	0	none	9e-6	0	114	9e-6
chr6-032580712-C-G	chr6	32580712	C	G	2102331	ExcessHet	0.16981	nfe	0.126947	16	114	0.16981
chr6-032580712-C-T	chr6	32580712	C	T	2102331	ExcessHet	0.043709	amr	0.02535200000000001	1	114	0.043709
chr6-032580715-T-C	chr6	32580715	T	C	1518713	ExcessHet	0.094134	eas	0.05110300000000001	2	128	0.094134
chr6-032580719-G-A	chr6	32580719	G	A	980693	ExcessHet	0.11194	nfe	0.095966	17	118	0.11194
chr6-032580721-G-*	chr6	32580721	G	*	485444	ExcessHet	0	none	0.005595	0	124	0.005595
chr6-032580721-G-C	chr6	32580721	G	C	485444	ExcessHet	0.11317	amr	0.05272600000000001	6	124	0.11317
chr6-032580721-G-T	chr6	32580721	G	T	485444	ExcessHet	0.019091	mid	0.01613900000000001	0	124	0.019091
chr6-032580722-A-*	chr6	32580722	A	*	1005027	ExcessHet	0	none	0.005215	0	122	0.005215
chr6-032580722-A-C	chr6	32580722	A	C	1005027	ExcessHet	0	none	0	0	122	1e-6
chr6-032580722-A-G	chr6	32580722	A	G	1005027	ExcessHet	0.14912	nfe	0.09684	17	122	0.14912
chr6-032580723-G-*	chr6	32580723	G	*	1274258	ExcessHet	0	none	0.005215	0	120	0.005215
chr6-032580723-G-A	chr6	32580723	G	A	1274258	ExcessHet	0	none	0	0	120	1e-6
chr6-032580723-G-C	chr6	32580723	G	C	1274258	ExcessHet	0.18771	nfe	0.108174	17	120	0.18771
chr6-032580723-G-T	chr6	32580723	G	T	1274258	ExcessHet	0	none	0	0	120	1e-6
chr6-032580724-C-*	chr6	32580724	C	*	2312298	VQSRTrancheINDEL95.00to96.00	0	none	0.004757	0	130	0.004757
chr6-032580724-C-A	chr6	32580724	C	A	2312298	VQSRTrancheINDEL95.00to96.00	0	none	0	0	130	1e-6
chr6-032580724-C-CTT	chr6	32580724	C	CTT	2312298	VQSRTrancheINDEL95.00to96.00	0	none	0	0	130	1e-6
chr6-032580724-C-T	chr6	32580724	C	T	2312298	VQSRTrancheINDEL95.00to96.00	0.21431	nfe	0.10573000000000002	12	130	0.21431
chr6-032580725-CA-C	chr6	32580725	CA	C	68285.97	VQSRTrancheINDEL99.00to99.50	0.0061642	nfe	0.017798	1	122	0.017798
chr6-032580725-CA-CGATAAA	chr6	32580725	CA	CGATAAA	68285.97	VQSRTrancheINDEL99.00to99.50	0	none	0	0	122	1e-6
chr6-032580728-C-A	chr6	32580728	C	A	1363370	ExcessHet	0.0078432	nfe	0.00893499999999999	0	124	0.00893499999999999
chr6-032580728-C-T	chr6	32580728	C	T	1363370	ExcessHet	0.104	nfe	0.109675	23	124	0.109675
chr6-032580730-C-*	chr6	32580730	C	*	24647716	PASS	0	none	0	0	128	1e-6
chr6-032580730-C-A	chr6	32580730	C	A	24647716	PASS	0.73718	eas	0.7083330000000008	96	128	0.73718
chr6-032580730-C-G	chr6	32580730	C	G	24647716	PASS	0	none	9e-6	0	128	9e-6
chr6-032580732-C-A	chr6	32580732	C	A	2767987	ExcessHet	0.0045682	nfe	0.003094	0	132	0.0045682
chr6-032580732-C-G	chr6	32580732	C	G	2767987	ExcessHet	0.19374	eas	0.179367	28	132	0.19374
chr6-032580732-C-T	chr6	32580732	C	T	2767987	ExcessHet	0	none	0	0	132	1e-6
chr6-032580737-G-A	chr6	32580737	G	A	10450608	ExcessHet	0.35911	mid	0.2805799999999996	27	130	0.35911
chr6-032580737-G-T	chr6	32580737	G	T	10450608	ExcessHet	3.3504e-4	sas	8.9e-5	0	130	3.3504e-4
chr6-032580738-C-A	chr6	32580738	C	A	2482422	ExcessHet	0	none	0	0	126	1e-6
chr6-032580738-C-T	chr6	32580738	C	T	2482422	ExcessHet	0.20398	eas	0.15779400000000002	25	126	0.20398
chr6-032580743-C-A	chr6	32580743	C	A	10570102	ExcessHet	3e-7	nfe	0	0	134	1e-6
chr6-032580743-C-T	chr6	32580743	C	T	10570102	ExcessHet	0.33828	mid	0.26762499999999967	26	134	0.33828
chr6-032580745-C-G	chr6	32580745	C	G	43069	VQSRTrancheSNP99.70to99.80	0.0040612	nfe	0.01152099999999998	0	130	0.01152099999999998
chr6-032580757-C-T	chr6	32580757	C	T	102240	VQSRTrancheSNP99.95to100.00	0.011862	mid	0.02126000000000002	1	130	0.02126000000000002
chr6-032580767-T-G	chr6	32580767	T	G	3875068	ExcessHet	0.21922	eas	0.193827	29	130	0.21922
chr6-032580768-G-A	chr6	32580768	G	A	3868764	ExcessHet	0.21905	eas	0.193854	29	130	0.21905
chr6-032580773-G-A	chr6	32580773	G	A	1419145	ExcessHet	0.094392	nfe	0.106911	22	134	0.106911
chr6-032580777-G-A	chr6	32580777	G	A	328434	ExcessHet	1.38e-5	nfe	9e-6	0	112	1.38e-5
chr6-032580777-G-C	chr6	32580777	G	C	328434	ExcessHet	0.019181	mid	0.06925800000000003	4	112	0.06925800000000003
chr6-032580777-G-T	chr6	32580777	G	T	328434	ExcessHet	3.561e-5	eas	1.6699999999999994e-4	0	112	1.6699999999999994e-4
chr6-032580779-C-T	chr6	32580779	C	T	315543	ExcessHet	0.018982	mid	0.06430800000000002	4	112	0.06430800000000002
chr6-032580804-A-G	chr6	32580804	A	G	4245112	ExcessHet	0.34544	nfe	0.23735	35	122	0.34544
chr6-032580851-G-A	chr6	32580851	G	A	1592117	ExcessHet	0.19599	eas	0.14469500000000002	25	128	0.19599
chr6-032580855-T-A	chr6	32580855	T	A	3372905	ExcessHet	0.29279	sas	0.235755	24	134	0.29279
chr6-032580864-A-*	chr6	32580864	A	*	1002589	ExcessHet	0	none	0	0	118	1e-6
chr6-032580864-A-T	chr6	32580864	A	T	1002589	ExcessHet	0.14974	eas	0.118603	20	118	0.14974
chr6-032580869-G-T	chr6	32580869	G	T	826216	VQSRTrancheSNP99.70to99.80	0.099681	nfe	0.08133200000000002	12	134	0.099681
chr6-032580871-C-A	chr6	32580871	C	A	1284996	ExcessHet	0.096488	nfe	0.103762	22	132	0.103762
chr6-032580875-T-A	chr6	32580875	T	A	1251259	ExcessHet	0.094115	nfe	0.103816	22	132	0.103816
chr6-032580879-GTGA-G	chr6	32580879	GTGA	G	5022874.97	ExcessHet	0.33594	afr	0.2882509999999993	36	134	0.33594
chr6-032580883-T-A	chr6	32580883	T	A	1888721	ExcessHet	3.2e-7	nfe	0	0	126	1e-6
chr6-032580883-T-C	chr6	32580883	T	C	1888721	ExcessHet	0.23372	mid	0.16215600000000002	14	126	0.23372
chr6-032580884-G-T	chr6	32580884	G	T	3442027	VQSRTrancheSNP99.70to99.80	0.32695	eas	0.2459	52	134	0.32695
chr6-032580885-T-C	chr6	32580885	T	C	8361321	ExcessHet	0.4378	afr	0.4022979999999994	48	134	0.4378
chr6-032580885-T-G	chr6	32580885	T	G	8361321	ExcessHet	0	none	0	0	134	1e-6
chr6-032580888-A-ATC	chr6	32580888	A	ATC	696	VQSRTrancheINDEL99.50to99.90	1.852e-5	amr	1.0799999999999996e-4	1	132	1.0799999999999996e-4
chr6-032580888-A-C	chr6	32580888	A	C	696	VQSRTrancheINDEL99.50to99.90	3.1e-7	nfe	0	0	132	1e-6
chr6-032580889-TTC-GTC	chr6	32580889	TTC	GTC	626692	VQSRTrancheINDEL99.50to99.90	0	none	9e-6	0	128	9e-6
chr6-032580889-TTC-T	chr6	32580889	TTC	T	626692	VQSRTrancheINDEL99.50to99.90	0.09803	eas	0.08681500000000002	19	128	0.09803
chr6-032580889-TTC-TCTC	chr6	32580889	TTC	TCTC	626692	VQSRTrancheINDEL99.50to99.90	0	none	3.160000000000005e-4	0	128	3.160000000000005e-4
chr6-032580890-T-*	chr6	32580890	T	*	2141016	VQSRTrancheSNP99.80to99.90	0	none	0.07858800000000002	17	130	0.07858800000000002
chr6-032580890-T-C	chr6	32580890	T	C	2141016	VQSRTrancheSNP99.80to99.90	0.24606	amr	0.15646500000000002	31	130	0.24606
chr6-032580891-C-*	chr6	32580891	C	*	416	VQSRTrancheSNP99.80to99.90	0	none	0.06495300000000001	11	112	0.06495300000000001
chr6-032580891-C-A	chr6	32580891	C	A	416	VQSRTrancheSNP99.80to99.90	0	none	1e-5	0	112	1e-5
chr6-032580891-C-T	chr6	32580891	C	T	416	VQSRTrancheSNP99.80to99.90	0	none	0	0	112	1e-6
chr6-032580892-C-CTT	chr6	32580892	C	CTT	480208	VQSRTrancheINDEL99.50to99.90	0.099019	eas	0.083007	19	128	0.099019
chr6-032580892-C-T	chr6	32580892	C	T	480208	VQSRTrancheINDEL99.50to99.90	0.0019161	nfe	8.69e-4	0	128	0.0019161
chr6-032580894-A-G	chr6	32580894	A	G	2478730	ExcessHet	0.2894	sas	0.210891	23	130	0.2894
chr6-032580897-T-G	chr6	32580897	T	G	1196717	ExcessHet	0.19552	eas	0.183493	36	122	0.19552
chr6-032580903-T-A	chr6	32580903	T	A	288986	VQSRTrancheINDEL99.50to99.90	0	none	9e-6	0	124	9e-6
chr6-032580903-T-C	chr6	32580903	T	C	288986	VQSRTrancheINDEL99.50to99.90	0.035471	nfe	0.06644300000000003	14	124	0.06644300000000003
chr6-032580903-T-TCTGTAATTGAGACCCTAAGATTCAGAGC	chr6	32580903	T	TCTGTAATTGAGACCCTAAGATTCAGAGC	288986	VQSRTrancheINDEL99.50to99.90	0	none	0	0	124	1e-6
chr6-032580904-T-C	chr6	32580904	T	C	17108964	PASS	0.88401	amr	0.8112060000000002	108	128	0.88401
chr6-032580906-T-G	chr6	32580906	T	G	394550	VQSRTrancheSNP99.80to99.90	0.10335	nfe	0.06952200000000001	11	124	0.10335
chr6-032580909-C-A	chr6	32580909	C	A	10034501	ExcessHet	0.70583	amr	0.6166500000000001	73	112	0.70583
chr6-032580909-C-CTTGAGACCCTAAGA	chr6	32580909	C	CTTGAGACCCTAAGA	10034501	ExcessHet	0	none	0	0	112	1e-6
chr6-032580909-C-T	chr6	32580909	C	T	10034501	ExcessHet	0	none	0	0	112	1e-6
chr6-032580914-G-C	chr6	32580914	G	C	612176	VQSRTrancheINDEL99.50to99.90	0.096341	eas	0.143384	21	116	0.143384
chr6-032580914-G-GGT	chr6	32580914	G	GGT	612176	VQSRTrancheINDEL99.50to99.90	0	none	0	0	116	1e-6
chr6-032580914-G-T	chr6	32580914	G	T	612176	VQSRTrancheINDEL99.50to99.90	0	none	0	0	116	1e-6
chr6-032580916-CT-*	chr6	32580916	CT	*	259575	VQSRTrancheINDEL99.50to99.90	0	none	3.160000000000005e-4	0	110	3.160000000000005e-4
chr6-032580916-CT-AT	chr6	32580916	CT	AT	259575	VQSRTrancheINDEL99.50to99.90	0	none	0	0	110	1e-6
chr6-032580916-CT-C	chr6	32580916	CT	C	259575	VQSRTrancheINDEL99.50to99.90	1.81e-6	nfe	0	0	110	1.81e-6
chr6-032580916-CT-CCCTAAGAT	chr6	32580916	CT	CCCTAAGAT	259575	VQSRTrancheINDEL99.50to99.90	0	none	9e-6	0	110	9e-6
chr6-032580916-CT-CCCTAAGATTCAGAGCTTTCAAAAT	chr6	32580916	CT	CCCTAAGATTCAGAGCTTTCAAAAT	259575	VQSRTrancheINDEL99.50to99.90	0	none	0	0	110	1e-6
chr6-032580916-CT-TT	chr6	32580916	CT	TT	259575	VQSRTrancheINDEL99.50to99.90	0	none	0.05508300000000001	7	110	0.05508300000000001
chr6-032580917-TCTAAG-*	chr6	32580917	TCTAAG	*	1073456	VQSRTrancheINDEL99.50to99.90	0	none	1.88e-4	0	110	1.88e-4
chr6-032580917-TCTAAG-ACTAAG	chr6	32580917	TCTAAG	ACTAAG	1073456	VQSRTrancheINDEL99.50to99.90	0	none	0.045395	8	110	0.045395
chr6-032580917-TCTAAG-CCTAAG	chr6	32580917	TCTAAG	CCTAAG	1073456	VQSRTrancheINDEL99.50to99.90	0	none	0.22047800000000004	28	110	0.22047800000000004
chr6-032580917-TCTAAG-T	chr6	32580917	TCTAAG	T	1073456	VQSRTrancheINDEL99.50to99.90	0	none	2.2000000000000003e-5	0	110	2.2000000000000003e-5
chr6-032580917-TCTAAG-TTACTAAG	chr6	32580917	TCTAAG	TTACTAAG	1073456	VQSRTrancheINDEL99.50to99.90	0	none	0	0	110	1e-6
chr6-032580917-TCTAAG-TTGATACTAAG	chr6	32580917	TCTAAG	TTGATACTAAG	1073456	VQSRTrancheINDEL99.50to99.90	0	none	0	0	110	1e-6
chr6-032580917-TCTAAG-TTTGAAAATGACCCTAAG	chr6	32580917	TCTAAG	TTTGAAAATGACCCTAAG	1073456	VQSRTrancheINDEL99.50to99.90	0	none	0	0	110	1e-6
chr6-032580917-TCTAAG-TTTGAAAATGAGAAAGACCCTAAG	chr6	32580917	TCTAAG	TTTGAAAATGAGAAAGACCCTAAG	1073456	VQSRTrancheINDEL99.50to99.90	0	none	0	0	110	1e-6
chr6-032580918-C-*	chr6	32580918	C	*	293328	VQSRTrancheINDEL99.50to99.90	0	none	1.47e-4	0	116	1.47e-4
chr6-032580918-C-A	chr6	32580918	C	A	293328	VQSRTrancheINDEL99.50to99.90	0	none	9e-6	0	116	9e-6
chr6-032580918-C-CAGA	chr6	32580918	C	CAGA	293328	VQSRTrancheINDEL99.50to99.90	1.01e-6	nfe	0	0	116	1.01e-6
chr6-032580918-C-CAGAGA	chr6	32580918	C	CAGAGA	293328	VQSRTrancheINDEL99.50to99.90	0	none	0	0	116	1e-6
chr6-032580918-C-T	chr6	32580918	C	T	293328	VQSRTrancheINDEL99.50to99.90	0.041061	amr	0.08096100000000002	11	116	0.08096100000000002
chr6-032580920-AAGATT-*	chr6	32580920	AAGATT	*	816863	VQSRTrancheINDEL95.00to96.00	0	none	2.2000000000000003e-5	0	108	2.2000000000000003e-5
chr6-032580920-AAGATT-A	chr6	32580920	AAGATT	A	816863	VQSRTrancheINDEL95.00to96.00	4.3e-7	nfe	2.2000000000000003e-5	0	108	2.2000000000000003e-5
chr6-032580920-AAGATT-ACTGAGATT	chr6	32580920	AAGATT	ACTGAGATT	816863	VQSRTrancheINDEL95.00to96.00	0	none	0	0	108	1e-6
chr6-032580920-AAGATT-GAGATT	chr6	32580920	AAGATT	GAGATT	816863	VQSRTrancheINDEL95.00to96.00	0	none	0.179681	24	108	0.179681
chr6-032580926-T-A	chr6	32580926	T	A	10739535	VQSRTrancheINDEL97.00to99.00	0	none	2.2000000000000003e-5	0	110	2.2000000000000003e-5
chr6-032580926-T-C	chr6	32580926	T	C	10739535	VQSRTrancheINDEL97.00to99.00	0.91273	amr	0.8145450000000003	89	110	0.91273
chr6-032580926-T-TTC	chr6	32580926	T	TTC	10739535	VQSRTrancheINDEL97.00to99.00	0	none	0	0	110	1e-6
chr6-032580935-G-C	chr6	32580935	G	C	22236	PASS	0.02613	mid	0.01271499999999999	0	98	0.02613
chr6-032580941-GGGGC-AGGGC	chr6	32580941	GGGGC	AGGGC	148489	VQSRTrancheINDEL99.50to99.90	0	none	0	0	98	1e-6
chr6-032580941-GGGGC-G	chr6	32580941	GGGGC	G	148489	VQSRTrancheINDEL99.50to99.90	0.020004	eas	0.05503800000000002	4	98	0.05503800000000002
chr6-032580941-GGGGC-TGGGC	chr6	32580941	GGGGC	TGGGC	148489	VQSRTrancheINDEL99.50to99.90	0	none	9e-6	0	98	9e-6
chr6-032580942-GGGCA-*	chr6	32580942	GGGCA	*	3879	VQSRTrancheINDEL99.50to99.90	0	none	0.05500000000000001	4	90	0.05500000000000001
chr6-032580942-GGGCA-AGGCA	chr6	32580942	GGGCA	AGGCA	3879	VQSRTrancheINDEL99.50to99.90	0	none	9.630000000000004e-4	0	90	9.630000000000004e-4
chr6-032580942-GGGCA-G	chr6	32580942	GGGCA	G	3879	VQSRTrancheINDEL99.50to99.90	3.044e-5	nfe	0	0	90	3.044e-5
chr6-032580942-GGGCA-TGGCA	chr6	32580942	GGGCA	TGGCA	3879	VQSRTrancheINDEL99.50to99.90	0	none	2.2000000000000003e-5	0	90	2.2000000000000003e-5
chr6-032580943-GGC-*	chr6	32580943	GGC	*	3042	VQSRTrancheINDEL99.50to99.90	0	none	0.05503500000000001	4	96	0.05503500000000001
chr6-032580943-GGC-AGC	chr6	32580943	GGC	AGC	3042	VQSRTrancheINDEL99.50to99.90	0	none	0	0	96	1e-6
chr6-032580943-GGC-G	chr6	32580943	GGC	G	3042	VQSRTrancheINDEL99.50to99.90	2.012e-5	nfe	3.160000000000005e-4	0	96	3.160000000000005e-4
chr6-032580943-GGC-TGC	chr6	32580943	GGC	TGC	3042	VQSRTrancheINDEL99.50to99.90	0	none	2.2000000000000003e-5	0	96	2.2000000000000003e-5
chr6-032580944-GCAGA-*	chr6	32580944	GCAGA	*	2319	VQSRTrancheINDEL99.50to99.90	0	none	0.05516000000000001	4	94	0.05516000000000001
chr6-032580944-GCAGA-ACAGA	chr6	32580944	GCAGA	ACAGA	2319	VQSRTrancheINDEL99.50to99.90	0	none	8.440000000000002e-4	0	94	8.440000000000002e-4
chr6-032580944-GCAGA-CCAGA	chr6	32580944	GCAGA	CCAGA	2319	VQSRTrancheINDEL99.50to99.90	0	none	9e-6	0	94	9e-6
chr6-032580944-GCAGA-G	chr6	32580944	GCAGA	G	2319	VQSRTrancheINDEL99.50to99.90	0	none	0	0	94	1e-6
chr6-032580944-GCAGA-GAGA	chr6	32580944	GCAGA	GAGA	2319	VQSRTrancheINDEL99.50to99.90	0	none	0	0	94	1e-6
chr6-032580944-GCAGA-TCAGA	chr6	32580944	GCAGA	TCAGA	2319	VQSRTrancheINDEL99.50to99.90	0	none	9e-6	0	94	9e-6
chr6-032580945-C-*	chr6	32580945	C	*	6846837	PASS	0	none	0.05463500000000002	4	96	0.05463500000000002
chr6-032580945-C-A	chr6	32580945	C	A	6846837	PASS	0.7546	mid	0.5991040000000005	56	96	0.7546
chr6-032580945-C-G	chr6	32580945	C	G	6846837	PASS	1.476e-5	sas	5.41e-4	0	96	5.41e-4
chr6-032580949-AAGCT-A	chr6	32580949	AAGCT	A	96854	PASS	0.054012	eas	0.016496	3	98	0.054012
chr6-032580949-AAGCT-AGGAGCT	chr6	32580949	AAGCT	AGGAGCT	96854	PASS	0	none	0	0	98	1e-6
chr6-032580949-AAGCT-AGGCTGCCCTGCAAGAACTAAAATAACTAGCT	chr6	32580949	AAGCT	AGGCTGCCCTGCAAGAACTAAAATAACTAGCT	96854	PASS	0	none	0	0	98	1e-6
chr6-032580949-AAGCT-TAGCT	chr6	32580949	AAGCT	TAGCT	96854	PASS	0	none	0	0	98	1e-6
chr6-032580950-A-*	chr6	32580950	A	*	7976188	PASS	0	none	0.01441699999999999	3	92	0.01441699999999999
chr6-032580950-A-AAGAAG	chr6	32580950	A	AAGAAG	7976188	PASS	0	none	0	0	92	1e-6
chr6-032580950-A-AGAAG	chr6	32580950	A	AGAAG	7976188	PASS	0.016556	eas	0.05105300000000001	3	92	0.05105300000000001
chr6-032580950-A-AGAAGGCTG	chr6	32580950	A	AGAAGGCTG	7976188	PASS	0	none	0	0	92	1e-6
chr6-032580950-A-AGATG	chr6	32580950	A	AGATG	7976188	PASS	0	none	0	0	92	1e-6
chr6-032580950-A-AGCAG	chr6	32580950	A	AGCAG	7976188	PASS	0	none	2.2000000000000003e-5	0	92	2.2000000000000003e-5
chr6-032580950-A-ATAAG	chr6	32580950	A	ATAAG	7976188	PASS	0	none	0	0	92	1e-6
chr6-032580950-A-G	chr6	32580950	A	G	7976188	PASS	0.80122	amr	0.687301	64	92	0.80122
chr6-032580951-G-*	chr6	32580951	G	*	2626611	ExcessHet	0	none	0.00186499999999999	0	90	0.00186499999999999
chr6-032580951-G-C	chr6	32580951	G	C	2626611	ExcessHet	0.094568	nfe	0.10164200000000002	11	90	0.10164200000000002
chr6-032580951-G-GAAGC	chr6	32580951	G	GAAGC	2626611	ExcessHet	0	none	0	0	90	1e-6
chr6-032580951-G-GAAGGCGGCC	chr6	32580951	G	GAAGGCGGCC	2626611	ExcessHet	0	none	9e-6	0	90	9e-6
chr6-032580951-G-GAAGGCTACT	chr6	32580951	G	GAAGGCTACT	2626611	ExcessHet	0	none	0	0	90	1e-6
chr6-032580951-G-GAAGGCTGAT	chr6	32580951	G	GAAGGCTGAT	2626611	ExcessHet	0	none	9e-6	0	90	9e-6
chr6-032580951-G-GAAGGCTTCC	chr6	32580951	G	GAAGGCTTCC	2626611	ExcessHet	0	none	0	0	90	1e-6
chr6-032580951-G-GAAGGTTGCC	chr6	32580951	G	GAAGGTTGCC	2626611	ExcessHet	0	none	0	0	90	1e-6
chr6-032580951-G-GCAGT	chr6	32580951	G	GCAGT	2626611	ExcessHet	0	none	0	0	90	1e-6
chr6-032580951-G-T	chr6	32580951	G	T	2626611	ExcessHet	0.33157	amr	0.247566	20	90	0.33157
chr6-032580952-C-*	chr6	32580952	C	*	358	VQSRTrancheINDEL96.00to97.00	0	none	9.460000000000004e-4	0	90	9.460000000000004e-4
chr6-032580952-C-A	chr6	32580952	C	A	358	VQSRTrancheINDEL96.00to97.00	0	none	2.8200000000000035e-4	0	90	2.8200000000000035e-4
chr6-032580952-C-CA	chr6	32580952	C	CA	358	VQSRTrancheINDEL96.00to97.00	0	none	0	0	90	1e-6
chr6-032580953-TGCC-*	chr6	32580953	TGCC	*	532	VQSRTrancheINDEL96.00to97.00	0	none	9.460000000000004e-4	0	90	9.460000000000004e-4
chr6-032580953-TGCC-AGCC	chr6	32580953	TGCC	AGCC	532	VQSRTrancheINDEL96.00to97.00	0	none	2.5900000000000033e-4	0	90	2.5900000000000033e-4
chr6-032580953-TGCC-GGCC	chr6	32580953	TGCC	GGCC	532	VQSRTrancheINDEL96.00to97.00	0	none	0	0	90	1e-6
chr6-032580953-TGCC-T	chr6	32580953	TGCC	T	532	VQSRTrancheINDEL96.00to97.00	0	none	0	0	90	1e-6
chr6-032580953-TGCC-TATTTCTGGGGAAAAAAGGTTTTCAGATCACACTGAACAGTTACAAGGTTAGGCC	chr6	32580953	TGCC	TATTTCTGGGGAAAAAAGGTTTTCAGATCACACTGAACAGTTACAAGGTTAGGCC	532	VQSRTrancheINDEL96.00to97.00	0	none	0	0	90	1e-6
chr6-032580954-GCCTCA-*	chr6	32580954	GCCTCA	*	162938	VQSRTrancheINDEL95.00to96.00	0	none	0	0	94	1e-6
chr6-032580954-GCCTCA-ACCTCA	chr6	32580954	GCCTCA	ACCTCA	162938	VQSRTrancheINDEL95.00to96.00	0	none	7.500000000000004e-4	0	94	7.500000000000004e-4
chr6-032580954-GCCTCA-G	chr6	32580954	GCCTCA	G	162938	VQSRTrancheINDEL95.00to96.00	0	none	5.2999999999999994e-5	0	94	5.2999999999999994e-5
chr6-032580954-GCCTCA-GACCTCA	chr6	32580954	GCCTCA	GACCTCA	162938	VQSRTrancheINDEL95.00to96.00	0	none	5.2999999999999994e-5	0	94	5.2999999999999994e-5
chr6-032580954-GCCTCA-GCCCTCA	chr6	32580954	GCCTCA	GCCCTCA	162938	VQSRTrancheINDEL95.00to96.00	0	none	9e-6	0	94	9e-6
chr6-032580954-GCCTCA-GCTCA	chr6	32580954	GCCTCA	GCTCA	162938	VQSRTrancheINDEL95.00to96.00	0	none	0.02660900000000001	1	94	0.02660900000000001
chr6-032580954-GCCTCA-GTCCACCTCA	chr6	32580954	GCCTCA	GTCCACCTCA	162938	VQSRTrancheINDEL95.00to96.00	0	none	0.01636300000000001	3	94	0.01636300000000001
chr6-032580954-GCCTCA-GTCCTCA	chr6	32580954	GCCTCA	GTCCTCA	162938	VQSRTrancheINDEL95.00to96.00	0	none	0	0	94	1e-6
chr6-032580954-GCCTCA-TCCTCA	chr6	32580954	GCCTCA	TCCTCA	162938	VQSRTrancheINDEL95.00to96.00	0	none	2.9400000000000004e-4	0	94	2.9400000000000004e-4
chr6-032580955-C-*	chr6	32580955	C	*	517721	PASS	0	none	0.02549700000000001	1	94	0.02549700000000001
chr6-032580955-C-A	chr6	32580955	C	A	517721	PASS	0.14062	nfe	0.08842400000000002	14	94	0.14062
chr6-032580955-C-CACTT	chr6	32580955	C	CACTT	517721	PASS	0	none	0	0	94	1e-6
chr6-032580955-C-CT	chr6	32580955	C	CT	517721	PASS	0	none	1.0799999999999996e-4	0	94	1.0799999999999996e-4
chr6-032580957-TCACA-*	chr6	32580957	TCACA	*	7672716	PASS	0	none	2.9400000000000004e-4	0	92	2.9400000000000004e-4
chr6-032580957-TCACA-ACACA	chr6	32580957	TCACA	ACACA	7672716	PASS	0	none	1.0799999999999996e-4	0	92	1.0799999999999996e-4
chr6-032580957-TCACA-CCACA	chr6	32580957	TCACA	CCACA	7672716	PASS	0	none	0.7241120000000003	69	92	0.7241120000000003
chr6-032580957-TCACA-T	chr6	32580957	TCACA	T	7672716	PASS	0	none	0	0	92	1e-6
chr6-032580957-TCACA-TACA	chr6	32580957	TCACA	TACA	7672716	PASS	0	none	5.2999999999999994e-5	0	92	5.2999999999999994e-5
chr6-032580957-TCACA-TCA	chr6	32580957	TCACA	TCA	7672716	PASS	0	none	2.2000000000000003e-5	0	92	2.2000000000000003e-5
chr6-032580957-TCACA-TCAAACCCCACA	chr6	32580957	TCACA	TCAAACCCCACA	7672716	PASS	0	none	0	0	92	1e-6
chr6-032580958-C-*	chr6	32580958	C	*	269933	VQSRTrancheINDEL99.50to99.90	0	none	3.6000000000000035e-4	0	90	3.6000000000000035e-4
chr6-032580958-C-A	chr6	32580958	C	A	269933	VQSRTrancheINDEL99.50to99.90	0	none	3.6999999999999985e-5	0	90	3.6999999999999985e-5
chr6-032580958-C-CT	chr6	32580958	C	CT	269933	VQSRTrancheINDEL99.50to99.90	0.0060751	amr	0.025003000000000018	1	90	0.025003000000000018
chr6-032580958-C-G	chr6	32580958	C	G	269933	VQSRTrancheINDEL99.50to99.90	0	none	9e-6	0	90	9e-6
chr6-032580958-C-T	chr6	32580958	C	T	269933	VQSRTrancheINDEL99.50to99.90	0.055406	nfe	0.07238200000000002	3	90	0.07238200000000002
chr6-032580959-A-*	chr6	32580959	A	*	278828	VQSRTrancheINDEL99.50to99.90	0	none	2.5100000000000014e-4	0	90	2.5100000000000014e-4
chr6-032580959-A-ATG	chr6	32580959	A	ATG	278828	VQSRTrancheINDEL99.50to99.90	0	none	0	0	90	1e-6
chr6-032580959-A-C	chr6	32580959	A	C	278828	VQSRTrancheINDEL99.50to99.90	0	none	0	0	90	1e-6
chr6-032580959-A-G	chr6	32580959	A	G	278828	VQSRTrancheINDEL99.50to99.90	0.056256	nfe	0.09862200000000002	4	90	0.09862200000000002
chr6-032580966-C-A	chr6	32580966	C	A	1025150	PASS	0	none	2.2000000000000003e-5	0	96	2.2000000000000003e-5
chr6-032580966-C-T	chr6	32580966	C	T	1025150	PASS	0.1047	nfe	0.10079000000000002	14	96	0.1047
chr6-032580976-TAGCC-AAGCC	chr6	32580976	TAGCC	AAGCC	18079	VQSRTrancheINDEL99.00to99.50	0	none	0	0	100	1e-6
chr6-032580976-TAGCC-CAGCC	chr6	32580976	TAGCC	CAGCC	18079	VQSRTrancheINDEL99.00to99.50	0	none	0	0	100	1e-6
chr6-032580976-TAGCC-GAGCC	chr6	32580976	TAGCC	GAGCC	18079	VQSRTrancheINDEL99.00to99.50	0	none	9e-6	0	100	9e-6
chr6-032580976-TAGCC-T	chr6	32580976	TAGCC	T	18079	VQSRTrancheINDEL99.00to99.50	0.004715	eas	0.00786499999999998	1	100	0.00786499999999998
chr6-032580976-TAGCC-TGAGCC	chr6	32580976	TAGCC	TGAGCC	18079	VQSRTrancheINDEL99.00to99.50	0	none	9e-6	0	100	9e-6
chr6-032580977-A-*	chr6	32580977	A	*	67634	VQSRTrancheSNP99.80to99.90	0	none	0.007761	1	102	0.007761
chr6-032580977-A-C	chr6	32580977	A	C	67634	VQSRTrancheSNP99.80to99.90	0	none	0	0	102	1e-6
chr6-032580977-A-G	chr6	32580977	A	G	67634	VQSRTrancheSNP99.80to99.90	0.012301	amr	0.024655	2	102	0.024655
chr6-032580977-A-T	chr6	32580977	A	T	67634	VQSRTrancheSNP99.80to99.90	0	none	0	0	102	1e-6
chr6-032580978-G-*	chr6	32580978	G	*	68182	VQSRTrancheSNP99.80to99.90	0	none	0.007761	1	102	0.007761
chr6-032580978-G-A	chr6	32580978	G	A	68182	VQSRTrancheSNP99.80to99.90	0.012689	amr	0.024629	2	102	0.024629
chr6-032580978-G-C	chr6	32580978	G	C	68182	VQSRTrancheSNP99.80to99.90	0	none	9e-6	0	102	9e-6
chr6-032580978-G-T	chr6	32580978	G	T	68182	VQSRTrancheSNP99.80to99.90	0	none	2.2000000000000003e-5	0	102	2.2000000000000003e-5
chr6-032580979-C-*	chr6	32580979	C	*	822	VQSRTrancheSNP99.80to99.90	0	none	0.00761	1	104	0.00761
chr6-032580979-C-T	chr6	32580979	C	T	822	VQSRTrancheSNP99.80to99.90	9.2e-7	nfe	2.9400000000000004e-4	0	104	2.9400000000000004e-4
chr6-032580980-C-*	chr6	32580980	C	*	238543	VQSRTrancheSNP99.80to99.90	0	none	0.007424	1	88	0.007424
chr6-032580980-C-A	chr6	32580980	C	A	238543	VQSRTrancheSNP99.80to99.90	0	none	5.2999999999999994e-5	0	88	5.2999999999999994e-5
chr6-032580980-C-T	chr6	32580980	C	T	238543	VQSRTrancheSNP99.80to99.90	0.033125	amr	0.08187200000000001	5	88	0.08187200000000001
chr6-032580985-C-*	chr6	32580985	C	*	385186	VQSRTrancheINDEL95.00to96.00	0	none	2.09e-4	0	102	2.09e-4
chr6-032580985-C-A	chr6	32580985	C	A	385186	VQSRTrancheINDEL95.00to96.00	0	none	3.6999999999999985e-5	0	102	3.6999999999999985e-5
chr6-032580985-C-CCAG	chr6	32580985	C	CCAG	385186	VQSRTrancheINDEL95.00to96.00	0.0092193	sas	0.012114	0	102	0.012114
chr6-032580985-C-CTG	chr6	32580985	C	CTG	385186	VQSRTrancheINDEL95.00to96.00	0	none	0	0	102	1e-6
chr6-032580985-C-CTT	chr6	32580985	C	CTT	385186	VQSRTrancheINDEL95.00to96.00	0	none	9e-6	0	102	9e-6
chr6-032580985-C-CTTT	chr6	32580985	C	CTTT	385186	VQSRTrancheINDEL95.00to96.00	0	none	9e-6	0	102	9e-6
chr6-032580985-C-T	chr6	32580985	C	T	385186	VQSRTrancheINDEL95.00to96.00	0.11773	nfe	0.08139500000000002	18	102	0.11773
chr6-032580986-A-*	chr6	32580986	A	*	5255566	PASS	0	none	2.2000000000000003e-5	0	94	2.2000000000000003e-5
chr6-032580986-A-C	chr6	32580986	A	C	5255566	PASS	9.22e-6	sas	2.2000000000000003e-5	0	94	2.2000000000000003e-5
chr6-032580986-A-G	chr6	32580986	A	G	5255566	PASS	0.37825	afr	0.27325399999999933	29	94	0.37825
chr6-032580986-A-T	chr6	32580986	A	T	5255566	PASS	0.39417	amr	0.3627569999999994	33	94	0.39417
chr6-032580987-GGAGAAAA-*	chr6	32580987	GGAGAAAA	*	139590	VQSRTrancheINDEL99.50to99.90	0	none	9e-6	0	90	9e-6
chr6-032580987-GGAGAAAA-AGAGAAAA	chr6	32580987	GGAGAAAA	AGAGAAAA	139590	VQSRTrancheINDEL99.50to99.90	0	none	8.9e-5	0	90	8.9e-5
chr6-032580987-GGAGAAAA-G	chr6	32580987	GGAGAAAA	G	139590	VQSRTrancheINDEL99.50to99.90	0	none	9e-6	0	90	9e-6
chr6-032580987-GGAGAAAA-GGAAAA	chr6	32580987	GGAGAAAA	GGAAAA	139590	VQSRTrancheINDEL99.50to99.90	0	none	0.01253799999999999	0	90	0.01253799999999999
chr6-032580987-GGAGAAAA-TGAGAAAA	chr6	32580987	GGAGAAAA	TGAGAAAA	139590	VQSRTrancheINDEL99.50to99.90	0	none	0.03262500000000001	3	90	0.03262500000000001
chr6-032580988-GAGAAAA-*	chr6	32580988	GAGAAAA	*	275663	VQSRTrancheINDEL99.00to99.50	0	none	0.01290699999999999	0	94	0.01290699999999999
chr6-032580988-GAGAAAA-AAGAAAA	chr6	32580988	GAGAAAA	AAGAAAA	275663	VQSRTrancheINDEL99.00to99.50	0	none	3.6999999999999985e-5	0	94	3.6999999999999985e-5
chr6-032580988-GAGAAAA-G	chr6	32580988	GAGAAAA	G	275663	VQSRTrancheINDEL99.00to99.50	0	none	0	0	94	1e-6
chr6-032580988-GAGAAAA-GGAAAA	chr6	32580988	GAGAAAA	GGAAAA	275663	VQSRTrancheINDEL99.00to99.50	0	none	0.08747200000000002	7	94	0.08747200000000002
chr6-032580989-A-*	chr6	32580989	A	*	1814	VQSRTrancheSNP99.80to99.90	0	none	0.10093400000000002	7	80	0.10093400000000002
chr6-032580989-A-G	chr6	32580989	A	G	1814	VQSRTrancheSNP99.80to99.90	3.614e-4	nfe	5.170000000000002e-4	0	80	5.170000000000002e-4
chr6-032580989-A-T	chr6	32580989	A	T	1814	VQSRTrancheSNP99.80to99.90	2.087e-5	eas	2.2000000000000003e-5	0	80	2.2000000000000003e-5
chr6-032580990-GAAAA-*	chr6	32580990	GAAAA	*	74745	VQSRTrancheINDEL99.50to99.90	0	none	9e-6	0	102	9e-6
chr6-032580990-GAAAA-AAAAA	chr6	32580990	GAAAA	AAAAA	74745	VQSRTrancheINDEL99.50to99.90	0	none	3.820000000000003e-4	0	102	3.820000000000003e-4
chr6-032580990-GAAAA-G	chr6	32580990	GAAAA	G	74745	VQSRTrancheINDEL99.50to99.90	0.019245	amr	0.02433900000000001	2	102	0.02433900000000001
chr6-032580990-GAAAA-GAAA	chr6	32580990	GAAAA	GAAA	74745	VQSRTrancheINDEL99.50to99.90	0	none	1.0799999999999996e-4	0	102	1.0799999999999996e-4
chr6-032580990-GAAAA-TAAAA	chr6	32580990	GAAAA	TAAAA	74745	VQSRTrancheINDEL99.50to99.90	0	none	0	0	102	1e-6
chr6-032580991-A-*	chr6	32580991	A	*	305069	VQSRTrancheINDEL99.50to99.90	0	none	0.02294800000000001	1	80	0.02294800000000001
chr6-032580991-A-AAAGGTTTTCAAAGCTATTTCTGGGG	chr6	32580991	A	AAAGGTTTTCAAAGCTATTTCTGGGG	305069	VQSRTrancheINDEL99.50to99.90	0	none	0	0	80	1e-6
chr6-032580991-A-G	chr6	32580991	A	G	305069	VQSRTrancheINDEL99.50to99.90	0.049302	amr	0.08723800000000002	7	80	0.08723800000000002
chr6-032580994-AAAAGGATT-*	chr6	32580994	AAAAGGATT	*	107.97	VQSRTrancheINDEL99.50to99.90	0	none	0.017878	0	94	0.017878
chr6-032580994-AAAAGGATT-A	chr6	32580994	AAAAGGATT	A	107.97	VQSRTrancheINDEL99.50to99.90	0	none	0	0	94	1e-6
chr6-032580994-AAAAGGATT-AGATT	chr6	32580994	AAAAGGATT	AGATT	107.97	VQSRTrancheINDEL99.50to99.90	0	none	0	0	94	1e-6
chr6-032581000-A-*	chr6	32581000	A	*	420389	VQSRTrancheINDEL99.50to99.90	0	none	9e-6	0	82	9e-6
chr6-032581000-A-AT	chr6	32581000	A	AT	420389	VQSRTrancheINDEL99.50to99.90	1.31e-6	nfe	3.160000000000005e-4	0	82	3.160000000000005e-4
chr6-032581000-A-G	chr6	32581000	A	G	420389	VQSRTrancheINDEL99.50to99.90	0	none	9e-6	0	82	9e-6
chr6-032581000-A-T	chr6	32581000	A	T	420389	VQSRTrancheINDEL99.50to99.90	0.090519	amr	0.12109100000000002	11	82	0.12109100000000002
chr6-032581006-A-C	chr6	32581006	A	C	285704	VQSRTrancheSNP99.90to99.95	0	none	0	0	76	1e-6
chr6-032581006-A-G	chr6	32581006	A	G	285704	VQSRTrancheSNP99.90to99.95	0.055759	amr	0.08996100000000003	7	76	0.08996100000000003
chr6-032581414-A-*	chr6	32581414	A	*	93449	VQSRTrancheINDEL99.50to99.90	0	none	0	0	68	1e-6
chr6-032581414-A-AC	chr6	32581414	A	AC	93449	VQSRTrancheINDEL99.50to99.90	0.020238	amr	0.03396100000000002	3	68	0.03396100000000002
chr6-032581414-A-AG	chr6	32581414	A	AG	93449	VQSRTrancheINDEL99.50to99.90	0	none	0	0	68	1e-6
chr6-032581414-A-AT	chr6	32581414	A	AT	93449	VQSRTrancheINDEL99.50to99.90	1.2291e-4	nfe	8.9e-5	0	68	1.2291e-4
chr6-032581414-A-C	chr6	32581414	A	C	93449	VQSRTrancheINDEL99.50to99.90	0	none	2.2000000000000003e-5	0	68	2.2000000000000003e-5
chr6-032581414-A-T	chr6	32581414	A	T	93449	VQSRTrancheINDEL99.50to99.90	0	none	0	0	68	1e-6
chr6-032581415-C-A	chr6	32581415	C	A	163463	VQSRTrancheINDEL99.50to99.90	0	none	9e-6	0	50	9e-6
chr6-032581415-C-CA	chr6	32581415	C	CA	163463	VQSRTrancheINDEL99.50to99.90	0	none	0	0	50	1e-6
chr6-032581415-C-T	chr6	32581415	C	T	163463	VQSRTrancheINDEL99.50to99.90	0.018688	afr	0.058194	0	50	0.058194
chr6-032581416-C-A	chr6	32581416	C	A	1330489	PASS	0	none	0	0	60	1e-6
chr6-032581416-C-CACCAGTAG	chr6	32581416	C	CACCAGTAG	1330489	PASS	0	none	0	0	60	1e-6
chr6-032581416-C-CCACAGTAG	chr6	32581416	C	CCACAGTAG	1330489	PASS	0	none	0	0	60	1e-6
chr6-032581416-C-CCCAGTAG	chr6	32581416	C	CCCAGTAG	1330489	PASS	1.22e-4	nfe	8.9e-5	0	60	1.22e-4
chr6-032581416-C-CCCCAGTAG	chr6	32581416	C	CCCCAGTAG	1330489	PASS	0.14988	amr	0.195046	10	60	0.195046
chr6-032581416-C-CCCCCAGTAG	chr6	32581416	C	CCCCCAGTAG	1330489	PASS	0	none	0	0	60	1e-6
chr6-032581416-C-CCTCAGTAG	chr6	32581416	C	CCTCAGTAG	1330489	PASS	0	none	0	0	60	1e-6
chr6-032581418-C-T	chr6	32581418	C	T	127941	PASS	0.022654	eas	0.03695100000000002	1	56	0.03695100000000002
chr6-032581433-G-A	chr6	32581433	G	A	26407	VQSRTrancheSNP99.70to99.80	0.020072	amr	0.01157699999999998	2	58	0.020072
chr6-032581433-G-T	chr6	32581433	G	T	26407	VQSRTrancheSNP99.70to99.80	0	none	0	0	58	1e-6
chr6-032581448-A-C	chr6	32581448	A	C	29356	PASS	0	none	1.47e-4	0	60	1.47e-4
chr6-032581448-A-G	chr6	32581448	A	G	29356	PASS	0.031999	amr	0.01726800000000001	1	60	0.031999
chr6-032581448-A-T	chr6	32581448	A	T	29356	PASS	0	none	0	0	60	1e-6
chr6-032581453-G-A	chr6	32581453	G	A	392434	PASS	0.073305	afr	0.04883900000000001	2	72	0.073305
chr6-032581453-G-T	chr6	32581453	G	T	392434	PASS	0	none	0	0	72	1e-6
chr6-032581459-T-*	chr6	32581459	T	*	5532905	VQSRTrancheSNP99.70to99.80	0	none	2.2000000000000003e-5	0	72	2.2000000000000003e-5
chr6-032581459-T-C	chr6	32581459	T	C	5532905	VQSRTrancheSNP99.70to99.80	0	none	0	0	72	1e-6
chr6-032581459-T-G	chr6	32581459	T	G	5532905	VQSRTrancheSNP99.70to99.80	0.75937	amr	0.7236380000000006	48	72	0.75937
chr6-032581460-A-AGC	chr6	32581460	A	AGC	44545	VQSRTrancheINDEL99.50to99.90	0	none	2.2000000000000003e-5	0	72	2.2000000000000003e-5
chr6-032581460-A-C	chr6	32581460	A	C	44545	VQSRTrancheINDEL99.50to99.90	0.0029221	afr	0.01785200000000002	0	72	0.01785200000000002
chr6-032581460-A-G	chr6	32581460	A	G	44545	VQSRTrancheINDEL99.50to99.90	0	none	0	0	72	1e-6
chr6-032581464-TA-CA	chr6	32581464	TA	CA	108534	VQSRTrancheINDEL99.50to99.90	0	none	0.041666	5	88	0.041666
chr6-032581464-TA-GA	chr6	32581464	TA	GA	108534	VQSRTrancheINDEL99.50to99.90	0	none	1.88e-4	0	88	1.88e-4
chr6-032581464-TA-T	chr6	32581464	TA	T	108534	VQSRTrancheINDEL99.50to99.90	0	none	0	0	88	1e-6
chr6-032581466-G-A	chr6	32581466	G	A	112010	VQSRTrancheSNP99.80to99.90	0	none	0	0	88	1e-6
chr6-032581466-G-T	chr6	32581466	G	T	112010	VQSRTrancheSNP99.80to99.90	0.058691	amr	0.041692	5	88	0.058691
chr6-032581468-A-*	chr6	32581468	A	*	974225	VQSRTrancheSNP99.70to99.80	0	none	9e-6	0	92	9e-6
chr6-032581468-A-C	chr6	32581468	A	C	974225	VQSRTrancheSNP99.70to99.80	0	none	3.6999999999999985e-5	0	92	3.6999999999999985e-5
chr6-032581468-A-G	chr6	32581468	A	G	974225	VQSRTrancheSNP99.70to99.80	0.067123	nfe	0.08761500000000001	10	92	0.08761500000000001
chr6-032581468-A-T	chr6	32581468	A	T	974225	VQSRTrancheSNP99.70to99.80	0	none	2.2000000000000003e-5	0	92	2.2000000000000003e-5
chr6-032581469-T-*	chr6	32581469	T	*	1011386	PASS	0	none	9e-6	0	86	9e-6
chr6-032581469-T-A	chr6	32581469	T	A	1011386	PASS	0	none	0	0	86	1e-6
chr6-032581469-T-C	chr6	32581469	T	C	1011386	PASS	0.14731	afr	0.175968	4	86	0.175968
chr6-032581469-T-G	chr6	32581469	T	G	1011386	PASS	0	none	2.2000000000000003e-5	0	86	2.2000000000000003e-5
chr6-032581472-G-A	chr6	32581472	G	A	262786	VQSRTrancheINDEL99.50to99.90	0	none	0	0	92	1e-6
chr6-032581472-G-C	chr6	32581472	G	C	262786	VQSRTrancheINDEL99.50to99.90	0.076204	amr	0.094745	0	92	0.094745
chr6-032581472-G-GA	chr6	32581472	G	GA	262786	VQSRTrancheINDEL99.50to99.90	0	none	9e-6	0	92	9e-6
chr6-032581472-G-T	chr6	32581472	G	T	262786	VQSRTrancheINDEL99.50to99.90	0	none	2.2000000000000003e-5	0	92	2.2000000000000003e-5
chr6-032581476-G-A	chr6	32581476	G	A	25455	VQSRTrancheINDEL99.00to99.50	0	none	2.2000000000000003e-5	0	100	2.2000000000000003e-5
chr6-032581476-G-C	chr6	32581476	G	C	25455	VQSRTrancheINDEL99.00to99.50	0	none	0	0	100	1e-6
chr6-032581476-G-GC	chr6	32581476	G	GC	25455	VQSRTrancheINDEL99.00to99.50	0	none	9e-6	0	100	9e-6
chr6-032581476-G-T	chr6	32581476	G	T	25455	VQSRTrancheINDEL99.00to99.50	0.029123	amr	0.01145999999999998	1	100	0.029123
chr6-032581479-G-*	chr6	32581479	G	*	116455	VQSRTrancheSNP99.80to99.90	0	none	9e-6	0	110	9e-6
chr6-032581479-G-A	chr6	32581479	G	A	116455	VQSRTrancheSNP99.80to99.90	0.06124	amr	0.04211700000000002	6	110	0.06124
chr6-032581479-G-T	chr6	32581479	G	T	116455	VQSRTrancheSNP99.80to99.90	0	none	0	0	110	1e-6
chr6-032581482-G-*	chr6	32581482	G	*	6889062	PASS	0	none	2.2000000000000003e-5	0	106	2.2000000000000003e-5
chr6-032581482-G-A	chr6	32581482	G	A	6889062	PASS	0.81111	amr	0.7451440000000003	83	106	0.81111
chr6-032581482-G-T	chr6	32581482	G	T	6889062	PASS	0	none	0	0	106	1e-6
chr6-032581484-A-C	chr6	32581484	A	C	27173	VQSRTrancheSNP99.80to99.90	0	none	3.6999999999999985e-5	0	108	3.6999999999999985e-5
chr6-032581484-A-G	chr6	32581484	A	G	27173	VQSRTrancheSNP99.80to99.90	0.03186	amr	0.01151399999999998	1	108	0.03186
chr6-032581487-T-A	chr6	32581487	T	A	169390	VQSRTrancheSNP99.80to99.90	0	none	0	0	106	1e-6
chr6-032581487-T-C	chr6	32581487	T	C	169390	VQSRTrancheSNP99.80to99.90	0.044154	sas	0.045284	2	106	0.045284
chr6-032581490-C-T	chr6	32581490	C	T	25186	VQSRTrancheSNP99.80to99.90	0.02931	amr	0.01106999999999999	1	108	0.02931
chr6-032581498-G-T	chr6	32581498	G	T	174688	VQSRTrancheSNP99.80to99.90	0.048215	sas	0.041233	1	106	0.048215
chr6-032581501-T-G	chr6	32581501	T	G	184707	VQSRTrancheSNP99.70to99.80	0.069162	amr	0.077091	0	106	0.077091
chr6-032581502-A-G	chr6	32581502	A	G	129338	VQSRTrancheSNP99.70to99.80	0.018721	mid	0.051974	9	102	0.051974
chr6-032581503-G-A	chr6	32581503	G	A	143732	VQSRTrancheSNP99.80to99.90	0	none	0	0	108	1e-6
chr6-032581503-G-C	chr6	32581503	G	C	143732	VQSRTrancheSNP99.80to99.90	0.060085	amr	0.04440600000000001	7	108	0.060085
chr6-032581504-C-A	chr6	32581504	C	A	20748	VQSRTrancheSNP99.80to99.90	0	none	0	0	106	1e-6
chr6-032581504-C-T	chr6	32581504	C	T	20748	VQSRTrancheSNP99.80to99.90	0.022283	amr	0.00903499999999999	1	106	0.022283
chr6-032581506-C-A	chr6	32581506	C	A	171162	VQSRTrancheSNP99.70to99.80	0.085903	amr	0.051286	8	106	0.085903
chr6-032581506-C-G	chr6	32581506	C	G	171162	VQSRTrancheSNP99.70to99.80	0	none	0	0	106	1e-6
chr6-032581506-C-T	chr6	32581506	C	T	171162	VQSRTrancheSNP99.70to99.80	6.48e-6	sas	1.27e-4	0	106	1.27e-4
chr6-032581507-G-A	chr6	32581507	G	A	7406020	VQSRTrancheSNP99.80to99.90	0.82313	amr	0.7459690000000002	80	104	0.82313
chr6-032581509-T-A	chr6	32581509	T	A	146609	VQSRTrancheSNP99.80to99.90	0.056688	eas	0.04432600000000002	7	108	0.056688
chr6-032581510-C-T	chr6	32581510	C	T	19857	PASS	0.01603	amr	0.00882699999999999	1	106	0.01603
chr6-032581512-C-A	chr6	32581512	C	A	36096	PASS	0	none	9e-6	0	106	9e-6
chr6-032581512-C-G	chr6	32581512	C	G	36096	PASS	0.013654	amr	0.00854099999999998	1	106	0.013654
chr6-032581512-C-T	chr6	32581512	C	T	36096	PASS	0.022839	amr	0.004822	0	106	0.022839
chr6-032581513-C-A	chr6	32581513	C	A	1143437	VQSRTrancheSNP99.80to99.90	0	none	9e-6	0	106	9e-6
chr6-032581513-C-G	chr6	32581513	C	G	1143437	VQSRTrancheSNP99.80to99.90	0.024009	amr	0.005053	0	106	0.024009
chr6-032581513-C-T	chr6	32581513	C	T	1143437	VQSRTrancheSNP99.80to99.90	0.19208	sas	0.03120700000000001	0	106	0.19208
chr6-032581514-T-A	chr6	32581514	T	A	20032	PASS	0	none	0	0	106	1e-6
chr6-032581514-T-C	chr6	32581514	T	C	20032	PASS	0	none	0	0	106	1e-6
chr6-032581514-T-G	chr6	32581514	T	G	20032	PASS	0.013086	amr	0.00869699999999999	1	106	0.013086
chr6-032581517-T-A	chr6	32581517	T	A	162089	ExcessHet	0.06088	eas	0.04499000000000001	6	106	0.06088
chr6-032581519-A-G	chr6	32581519	A	G	7497063	VQSRTrancheSNP99.80to99.90	0.76655	amr	0.7374450000000007	80	104	0.76655
chr6-032581519-A-T	chr6	32581519	A	T	7497063	VQSRTrancheSNP99.80to99.90	3.45e-6	nfe	9e-6	0	104	9e-6
chr6-032581522-G-A	chr6	32581522	G	A	165314	ExcessHet	0	none	9e-6	0	108	9e-6
chr6-032581522-G-T	chr6	32581522	G	T	165314	ExcessHet	0.060334	eas	0.04507300000000001	7	108	0.060334
chr6-032581533-T-G	chr6	32581533	T	G	1895191	ExcessHet	0.17171	afr	0.210715	19	104	0.210715
chr6-032581536-G-A	chr6	32581536	G	A	3727999	VQSRTrancheSNP99.80to99.90	0	none	0	0	100	1e-6
chr6-032581536-G-T	chr6	32581536	G	T	3727999	VQSRTrancheSNP99.80to99.90	0.40442	afr	0.4186989999999997	31	100	0.4186989999999997
chr6-032581540-G-A	chr6	32581540	G	A	1772721	VQSRTrancheSNP99.70to99.80	0.15506	afr	0.159888	12	106	0.159888
chr6-032581540-G-T	chr6	32581540	G	T	1772721	VQSRTrancheSNP99.70to99.80	5.4e-7	nfe	2.2000000000000003e-5	0	106	2.2000000000000003e-5
chr6-032581548-G-A	chr6	32581548	G	A	181063	VQSRTrancheSNP99.80to99.90	0.0138	sas	0.063048	12	110	0.063048
chr6-032581548-G-T	chr6	32581548	G	T	181063	VQSRTrancheSNP99.80to99.90	0	none	0	0	110	1e-6
chr6-032581554-C-A	chr6	32581554	C	A	3273427	ExcessHet	0.28495	amr	0.234426	37	116	0.28495
chr6-032581554-C-T	chr6	32581554	C	T	3273427	ExcessHet	0.0030045	sas	0.00166799999999999	0	116	0.0030045
chr6-032581563-C-G	chr6	32581563	C	G	3554524	ExcessHet	0.28901	amr	0.27820599999999956	43	116	0.28901
chr6-032581567-T-A	chr6	32581567	T	A	3181657	ExcessHet	0	none	0	0	114	1e-6
chr6-032581567-T-C	chr6	32581567	T	C	3181657	ExcessHet	0.24379	amr	0.224357	35	114	0.24379
chr6-032581568-G-A	chr6	32581568	G	A	342159	ExcessHet	4.3e-7	nfe	2.2000000000000003e-5	0	104	2.2000000000000003e-5
chr6-032581568-G-C	chr6	32581568	G	C	342159	ExcessHet	0	none	9e-6	0	104	9e-6
chr6-032581568-G-GCA	chr6	32581568	G	GCA	342159	ExcessHet	0.1051	amr	0.07199900000000002	8	104	0.1051
chr6-032581574-G-A	chr6	32581574	G	A	357784	ExcessHet	0.11587	amr	0.07299000000000001	8	104	0.11587
chr6-032581574-G-T	chr6	32581574	G	T	357784	ExcessHet	0	none	0	0	104	1e-6
chr6-032581575-G-C	chr6	32581575	G	C	151728	VQSRTrancheSNP99.80to99.90	0.029881	amr	0.039939	7	116	0.039939
chr6-032581575-G-T	chr6	32581575	G	T	151728	VQSRTrancheSNP99.80to99.90	4.3e-7	nfe	9e-6	0	116	9e-6
chr6-032581579-T-*	chr6	32581579	T	*	7841575	PASS	0	none	0	0	116	1e-6
chr6-032581579-T-C	chr6	32581579	T	C	7841575	PASS	0.55399	amr	0.5259920000000007	81	116	0.55399
chr6-032581580-G-A	chr6	32581580	G	A	4588792	VQSRTrancheSNP99.70to99.80	0.33955	amr	0.28022999999999965	42	116	0.33955
chr6-032581580-G-C	chr6	32581580	G	C	4588792	VQSRTrancheSNP99.70to99.80	0	none	9e-6	0	116	9e-6
chr6-032581580-G-T	chr6	32581580	G	T	4588792	VQSRTrancheSNP99.70to99.80	1.24e-6	nfe	9e-6	0	116	9e-6
chr6-032581582-C-T	chr6	32581582	C	T	1846955	VQSRTrancheSNP99.80to99.90	0.15174	afr	0.14523200000000003	9	114	0.15174
chr6-032581584-C-A	chr6	32581584	C	A	4714885	VQSRTrancheSNP99.70to99.80	0	none	0	0	112	1e-6
chr6-032581584-C-G	chr6	32581584	C	G	4714885	VQSRTrancheSNP99.70to99.80	0.059623	eas	0.067626	14	112	0.067626
chr6-032581584-C-T	chr6	32581584	C	T	4714885	VQSRTrancheSNP99.70to99.80	0.3122	amr	0.2768809999999995	41	112	0.3122
chr6-032581585-G-A	chr6	32581585	G	A	1796561	ExcessHet	0.093739	amr	0.16782700000000003	20	112	0.16782700000000003
chr6-032581585-G-C	chr6	32581585	G	C	1796561	ExcessHet	0	none	9e-6	0	112	9e-6
chr6-032581585-G-T	chr6	32581585	G	T	1796561	ExcessHet	4.2e-7	nfe	9e-6	0	112	9e-6
chr6-032581591-G-A	chr6	32581591	G	A	3226625	ExcessHet	0.27147	eas	0.27218899999999996	42	116	0.27218899999999996
chr6-032581591-G-T	chr6	32581591	G	T	3226625	ExcessHet	0	none	0	0	116	1e-6
chr6-032581596-CCACTTGGCAGGTGTAAACCT-ACACTTGGCAGGTGTAAACCT	chr6	32581596	CCACTTGGCAGGTGTAAACCT	ACACTTGGCAGGTGTAAACCT	106385	VQSRTrancheINDEL99.50to99.90	0	none	9e-6	0	116	9e-6
chr6-032581596-CCACTTGGCAGGTGTAAACCT-C	chr6	32581596	CCACTTGGCAGGTGTAAACCT	C	106385	VQSRTrancheINDEL99.50to99.90	0.0069168	sas	0.04132500000000001	8	116	0.04132500000000001
chr6-032581598-A-*	chr6	32581598	A	*	56	VQSRTrancheSNP99.80to99.90	0	none	0.04132500000000001	8	116	0.04132500000000001
chr6-032581598-A-C	chr6	32581598	A	C	56	VQSRTrancheSNP99.80to99.90	0	none	9e-6	0	116	9e-6
chr6-032581598-A-T	chr6	32581598	A	T	56	VQSRTrancheSNP99.80to99.90	0	none	2.2000000000000003e-5	0	116	2.2000000000000003e-5
chr6-032581599-CT-*	chr6	32581599	CT	*	455149	ExcessHet	0	none	0.04032600000000002	8	104	0.04032600000000002
chr6-032581599-CT-AT	chr6	32581599	CT	AT	455149	ExcessHet	0	none	2.2000000000000003e-5	0	104	2.2000000000000003e-5
chr6-032581599-CT-C	chr6	32581599	CT	C	455149	ExcessHet	0	none	0	0	104	1e-6
chr6-032581599-CT-GT	chr6	32581599	CT	GT	455149	ExcessHet	0	none	0.073659	8	104	0.073659
chr6-032581599-CT-TT	chr6	32581599	CT	TT	455149	ExcessHet	0	none	9e-6	0	104	9e-6
chr6-032581600-T-*	chr6	32581600	T	*	126	VQSRTrancheSNP99.80to99.90	0	none	0.04044700000000002	8	116	0.04044700000000002
chr6-032581600-T-A	chr6	32581600	T	A	126	VQSRTrancheSNP99.80to99.90	0	none	0	0	116	1e-6
chr6-032581600-T-C	chr6	32581600	T	C	126	VQSRTrancheSNP99.80to99.90	0	none	5.2999999999999994e-5	0	116	5.2999999999999994e-5
chr6-032581600-T-G	chr6	32581600	T	G	126	VQSRTrancheSNP99.80to99.90	0	none	0	0	116	1e-6
chr6-032581601-T-*	chr6	32581601	T	*	1322	VQSRTrancheSNP99.80to99.90	0	none	0.04042000000000002	8	116	0.04042000000000002
chr6-032581601-T-A	chr6	32581601	T	A	1322	VQSRTrancheSNP99.80to99.90	0	none	0	0	116	1e-6
chr6-032581601-T-C	chr6	32581601	T	C	1322	VQSRTrancheSNP99.80to99.90	3.9e-7	nfe	9e-6	0	116	9e-6
chr6-032581601-T-G	chr6	32581601	T	G	1322	VQSRTrancheSNP99.80to99.90	0	none	5.2999999999999994e-5	0	116	5.2999999999999994e-5
chr6-032581602-G-*	chr6	32581602	G	*	250	VQSRTrancheSNP99.80to99.90	0	none	0.04042000000000002	8	116	0.04042000000000002
chr6-032581602-G-A	chr6	32581602	G	A	250	VQSRTrancheSNP99.80to99.90	0	none	2.2000000000000003e-5	0	116	2.2000000000000003e-5
chr6-032581602-G-C	chr6	32581602	G	C	250	VQSRTrancheSNP99.80to99.90	0	none	0	0	116	1e-6
chr6-032581602-G-T	chr6	32581602	G	T	250	VQSRTrancheSNP99.80to99.90	3.9e-7	nfe	0	0	116	1e-6
chr6-032581603-G-*	chr6	32581603	G	*	457006	ExcessHet	0	none	0.04024800000000002	8	104	0.04024800000000002
chr6-032581603-G-A	chr6	32581603	G	A	457006	ExcessHet	0.14599	amr	0.07256600000000002	7	104	0.14599
chr6-032581603-G-T	chr6	32581603	G	T	457006	ExcessHet	3.56e-6	nfe	0	0	104	3.56e-6
chr6-032581604-C-*	chr6	32581604	C	*	253	VQSRTrancheSNP99.80to99.90	0	none	0.04031600000000001	8	112	0.04031600000000001
chr6-032581604-C-A	chr6	32581604	C	A	253	VQSRTrancheSNP99.80to99.90	0	none	2.2000000000000003e-5	0	112	2.2000000000000003e-5
chr6-032581604-C-T	chr6	32581604	C	T	253	VQSRTrancheSNP99.80to99.90	1.09e-6	nfe	7.099999999999998e-5	0	112	7.099999999999998e-5
chr6-032581605-AGG-*	chr6	32581605	AGG	*	444	VQSRTrancheINDEL99.50to99.90	0	none	0.04032200000000001	8	116	0.04032200000000001
chr6-032581605-AGG-A	chr6	32581605	AGG	A	444	VQSRTrancheINDEL99.50to99.90	0	none	5.2999999999999994e-5	0	116	5.2999999999999994e-5
chr6-032581605-AGG-ACCTATTTATCATCCTGG	chr6	32581605	AGG	ACCTATTTATCATCCTGG	444	VQSRTrancheINDEL99.50to99.90	0	none	0	0	116	1e-6
chr6-032581605-AGG-ACCTATTTATCATCCTTGG	chr6	32581605	AGG	ACCTATTTATCATCCTTGG	444	VQSRTrancheINDEL99.50to99.90	0	none	9e-6	0	116	9e-6
chr6-032581605-AGG-ACCTATTTATCATCCTTGTACACCTTGACAGAAATATATGG	chr6	32581605	AGG	ACCTATTTATCATCCTTGTACACCTTGACAGAAATATATGG	444	VQSRTrancheINDEL99.50to99.90	0	none	0	0	116	1e-6
chr6-032581605-AGG-TGG	chr6	32581605	AGG	TGG	444	VQSRTrancheINDEL99.50to99.90	0	none	9e-6	0	116	9e-6
chr6-032581606-G-*	chr6	32581606	G	*	1345511	VQSRTrancheINDEL99.00to99.50	0	none	0.03727600000000002	8	116	0.03727600000000002
chr6-032581606-G-A	chr6	32581606	G	A	1345511	VQSRTrancheINDEL99.00to99.50	0.11738	afr	0.086622	6	116	0.11738
chr6-032581606-G-C	chr6	32581606	G	C	1345511	VQSRTrancheINDEL99.00to99.50	0	none	0	0	116	1e-6
chr6-032581606-G-GTACACCTTGACAGAAATATATGATTTAAAACAATGTTGATAGATAACGGGACAGA	chr6	32581606	G	GTACACCTTGACAGAAATATATGATTTAAAACAATGTTGATAGATAACGGGACAGA	1345511	VQSRTrancheINDEL99.00to99.50	0	none	0	0	116	1e-6
chr6-032581606-G-T	chr6	32581606	G	T	1345511	VQSRTrancheINDEL99.00to99.50	0	none	3.6999999999999985e-5	0	116	3.6999999999999985e-5
chr6-032581607-G-*	chr6	32581607	G	*	81	VQSRTrancheSNP99.80to99.90	0	none	0.03523300000000001	7	116	0.03523300000000001
chr6-032581607-G-A	chr6	32581607	G	A	81	VQSRTrancheSNP99.80to99.90	0	none	9e-6	0	116	9e-6
chr6-032581607-G-C	chr6	32581607	G	C	81	VQSRTrancheSNP99.80to99.90	0	none	0	0	116	1e-6
chr6-032581607-G-T	chr6	32581607	G	T	81	VQSRTrancheSNP99.80to99.90	3.9e-7	nfe	0	0	116	1e-6
chr6-032581608-T-*	chr6	32581608	T	*	45	VQSRTrancheSNP99.80to99.90	0	none	0.03515000000000001	7	116	0.03515000000000001
chr6-032581608-T-A	chr6	32581608	T	A	45	VQSRTrancheSNP99.80to99.90	0	none	9e-6	0	116	9e-6
chr6-032581608-T-C	chr6	32581608	T	C	45	VQSRTrancheSNP99.80to99.90	3.9e-7	nfe	0	0	116	1e-6
chr6-032581608-T-G	chr6	32581608	T	G	45	VQSRTrancheSNP99.80to99.90	0	none	9e-6	0	116	9e-6
chr6-032581609-G-*	chr6	32581609	G	*	71	VQSRTrancheSNP99.80to99.90	0	none	0.03515000000000001	7	116	0.03515000000000001
chr6-032581609-G-A	chr6	32581609	G	A	71	VQSRTrancheSNP99.80to99.90	1.06e-6	nfe	0	0	116	1.06e-6
chr6-032581609-G-C	chr6	32581609	G	C	71	VQSRTrancheSNP99.80to99.90	0	none	0	0	116	1e-6
chr6-032581609-G-T	chr6	32581609	G	T	71	VQSRTrancheSNP99.80to99.90	4.64e-6	sas	2.2000000000000003e-5	0	116	2.2000000000000003e-5
chr6-032581610-TA-*	chr6	32581610	TA	*	163	VQSRTrancheINDEL99.50to99.90	0	none	0.03515000000000001	7	116	0.03515000000000001
chr6-032581610-TA-CA	chr6	32581610	TA	CA	163	VQSRTrancheINDEL99.50to99.90	0	none	9e-6	0	116	9e-6
chr6-032581610-TA-GA	chr6	32581610	TA	GA	163	VQSRTrancheINDEL99.50to99.90	0	none	9e-6	0	116	9e-6
chr6-032581610-TA-T	chr6	32581610	TA	T	163	VQSRTrancheINDEL99.50to99.90	1.06e-6	nfe	0	0	116	1.06e-6
chr6-032581611-A-*	chr6	32581611	A	*	193	VQSRTrancheSNP99.80to99.90	0	none	0.03517700000000001	7	116	0.03517700000000001
chr6-032581611-A-C	chr6	32581611	A	C	193	VQSRTrancheSNP99.80to99.90	0	none	9e-6	0	116	9e-6
chr6-032581611-A-G	chr6	32581611	A	G	193	VQSRTrancheSNP99.80to99.90	0	none	2.2000000000000003e-5	0	116	2.2000000000000003e-5
chr6-032581611-A-T	chr6	32581611	A	T	193	VQSRTrancheSNP99.80to99.90	0	none	0	0	116	1e-6
chr6-032581612-A-*	chr6	32581612	A	*	313	VQSRTrancheSNP99.80to99.90	0	none	0.03512300000000001	7	116	0.03512300000000001
chr6-032581612-A-C	chr6	32581612	A	C	313	VQSRTrancheSNP99.80to99.90	0	none	8.999999999999999e-5	0	116	8.999999999999999e-5
chr6-032581612-A-G	chr6	32581612	A	G	313	VQSRTrancheSNP99.80to99.90	0	none	3.6999999999999985e-5	0	116	3.6999999999999985e-5
chr6-032581613-A-*	chr6	32581613	A	*	186	VQSRTrancheSNP99.80to99.90	0	none	0.03515000000000001	6	114	0.03515000000000001
chr6-032581613-A-C	chr6	32581613	A	C	186	VQSRTrancheSNP99.80to99.90	0	none	3.6999999999999985e-5	0	114	3.6999999999999985e-5
chr6-032581613-A-G	chr6	32581613	A	G	186	VQSRTrancheSNP99.80to99.90	0	none	2.2000000000000003e-5	0	114	2.2000000000000003e-5
chr6-032581613-A-T	chr6	32581613	A	T	186	VQSRTrancheSNP99.80to99.90	0	none	0	0	114	1e-6
chr6-032581614-C-*	chr6	32581614	C	*	790	VQSRTrancheSNP99.80to99.90	0	none	0.035148	6	112	0.035148
chr6-032581614-C-A	chr6	32581614	C	A	790	VQSRTrancheSNP99.80to99.90	1.0707e-4	nfe	7.199999999999997e-5	0	112	1.0707e-4
chr6-032581614-C-G	chr6	32581614	C	G	790	VQSRTrancheSNP99.80to99.90	1.7e-6	nfe	0	0	112	1.7e-6
chr6-032581614-C-T	chr6	32581614	C	T	790	VQSRTrancheSNP99.80to99.90	0	none	0	0	112	1e-6
chr6-032581615-C-*	chr6	32581615	C	*	493163	ExcessHet	0	none	0.03203400000000001	5	110	0.03203400000000001
chr6-032581615-C-A	chr6	32581615	C	A	493163	ExcessHet	0	none	0	0	110	1e-6
chr6-032581615-C-T	chr6	32581615	C	T	493163	ExcessHet	0.075044	mid	0.087677	11	110	0.087677
chr6-032581616-T-*	chr6	32581616	T	*	44	VQSRTrancheSNP99.80to99.90	0	none	0.032151	6	110	0.032151
chr6-032581616-T-G	chr6	32581616	T	G	44	VQSRTrancheSNP99.80to99.90	0	none	3.6999999999999985e-5	0	110	3.6999999999999985e-5
chr6-032581619-C-A	chr6	32581619	C	A	929065	ExcessHet	1.781e-5	sas	9e-6	0	102	1.781e-5
chr6-032581619-C-CCA	chr6	32581619	C	CCA	929065	ExcessHet	0	none	0	0	102	1e-6
chr6-032581619-C-G	chr6	32581619	C	G	929065	ExcessHet	0.17837	amr	0.08838900000000001	9	102	0.17837
chr6-032581619-C-T	chr6	32581619	C	T	929065	ExcessHet	0	none	0	0	102	1e-6
chr6-032581620-C-A	chr6	32581620	C	A	135	VQSRTrancheSNP99.80to99.90	0	none	7.099999999999998e-5	0	108	7.099999999999998e-5
chr6-032581620-C-G	chr6	32581620	C	G	135	VQSRTrancheSNP99.80to99.90	0	none	0	0	108	1e-6
chr6-032581621-AC-A	chr6	32581621	AC	A	931921	ExcessHet	0.17627	amr	0.08814300000000001	9	100	0.17627
chr6-032581621-AC-AATC	chr6	32581621	AC	AATC	931921	ExcessHet	0	none	9e-6	0	100	9e-6
chr6-032581621-AC-AGTC	chr6	32581621	AC	AGTC	931921	ExcessHet	0	none	9e-6	0	100	9e-6
chr6-032581621-AC-ATTC	chr6	32581621	AC	ATTC	931921	ExcessHet	0	none	0	0	100	1e-6
chr6-032581621-AC-CC	chr6	32581621	AC	CC	931921	ExcessHet	0	none	2.2000000000000003e-5	0	100	2.2000000000000003e-5
chr6-032581621-AC-GC	chr6	32581621	AC	GC	931921	ExcessHet	0	none	0	0	100	1e-6
chr6-032581621-AC-TC	chr6	32581621	AC	TC	931921	ExcessHet	0	none	9e-6	0	100	9e-6
chr6-032581622-C-*	chr6	32581622	C	*	104	VQSRTrancheSNP99.80to99.90	0	none	0.08814300000000001	9	100	0.08814300000000001
chr6-032581622-C-A	chr6	32581622	C	A	104	VQSRTrancheSNP99.80to99.90	0	none	9e-6	0	100	9e-6
chr6-032581622-C-G	chr6	32581622	C	G	104	VQSRTrancheSNP99.80to99.90	0	none	0	0	100	1e-6
chr6-032581622-C-T	chr6	32581622	C	T	104	VQSRTrancheSNP99.80to99.90	1.765e-5	nfe	2.2000000000000003e-5	0	100	2.2000000000000003e-5
chr6-032581624-TCG-*	chr6	32581624	TCG	*	11106120	VQSRTrancheINDEL97.00to99.00	0	none	3.6999999999999985e-5	0	98	3.6999999999999985e-5
chr6-032581624-TCG-ACG	chr6	32581624	TCG	ACG	11106120	VQSRTrancheINDEL97.00to99.00	0	none	1.0799999999999996e-4	0	98	1.0799999999999996e-4
chr6-032581624-TCG-CCG	chr6	32581624	TCG	CCG	11106120	VQSRTrancheINDEL97.00to99.00	0	none	0.6702900000000004	64	98	0.6702900000000004
chr6-032581624-TCG-GCG	chr6	32581624	TCG	GCG	11106120	VQSRTrancheINDEL97.00to99.00	0	none	2.2000000000000003e-5	0	98	2.2000000000000003e-5
chr6-032581624-TCG-T	chr6	32581624	TCG	T	11106120	VQSRTrancheINDEL97.00to99.00	0	none	0	0	98	1e-6
chr6-032581625-C-*	chr6	32581625	C	*	1030069	ExcessHet	0	none	0	0	98	1e-6
chr6-032581625-C-A	chr6	32581625	C	A	1030069	ExcessHet	0	none	1.27e-4	0	98	1.27e-4
chr6-032581625-C-CT	chr6	32581625	C	CT	1030069	ExcessHet	0.18334	amr	0.08805000000000002	11	98	0.18334
chr6-032581625-C-T	chr6	32581625	C	T	1030069	ExcessHet	0.03086	nfe	0.00804799999999999	0	98	0.03086
chr6-032581639-C-A	chr6	32581639	C	A	2158021	VQSRTrancheSNP99.70to99.80	3.9e-7	nfe	2.2000000000000003e-5	0	92	2.2000000000000003e-5
chr6-032581639-C-T	chr6	32581639	C	T	2158021	VQSRTrancheSNP99.70to99.80	0.23033	afr	0.179441	4	92	0.23033
chr6-032581647-C-G	chr6	32581647	C	G	242104	ExcessHet	0	none	9e-6	0	114	9e-6
chr6-032581647-C-T	chr6	32581647	C	T	242104	ExcessHet	0.052248	nfe	0.02673000000000001	3	114	0.052248
chr6-032581651-G-A	chr6	32581651	G	A	250049	ExcessHet	0	none	0	0	108	1e-6
chr6-032581651-G-T	chr6	32581651	G	T	250049	ExcessHet	0.054608	nfe	0.027282	2	108	0.054608
chr6-032581666-G-A	chr6	32581666	G	A	1775004	VQSRTrancheSNP99.80to99.90	0.082917	nfe	0.086342	12	132	0.086342
chr6-032581666-G-T	chr6	32581666	G	T	1775004	VQSRTrancheSNP99.80to99.90	0	none	0	0	132	1e-6
chr6-032581675-C-A	chr6	32581675	C	A	1524328	VQSRTrancheSNP99.80to99.90	0.086941	afr	0.052002	2	122	0.086941
chr6-032581675-C-G	chr6	32581675	C	G	1524328	VQSRTrancheSNP99.80to99.90	0.059287	sas	0.073106	0	122	0.073106
chr6-032581687-T-*	chr6	32581687	T	*	3727325	ExcessHet	0	none	0	0	124	1e-6
chr6-032581687-T-A	chr6	32581687	T	A	3727325	ExcessHet	0	none	0	0	124	1e-6
chr6-032581687-T-C	chr6	32581687	T	C	3727325	ExcessHet	0.2571	sas	0.30061799999999994	38	124	0.30061799999999994
chr6-032581698-T-A	chr6	32581698	T	A	29278845	VQSRTrancheSNP99.90to99.95	0	none	0	0	126	1e-6
chr6-032581698-T-C	chr6	32581698	T	C	29278845	VQSRTrancheSNP99.90to99.95	0.88689	amr	0.8159830000000005	108	126	0.88689
chr6-032581704-C-T	chr6	32581704	C	T	1273798	VQSRTrancheSNP99.80to99.90	0.12945	afr	0.115544	3	128	0.12945
chr6-032581717-G-A	chr6	32581717	G	A	21678	VQSRTrancheSNP99.95to100.00	0.001242	mid	0.01110299999999999	4	132	0.01110299999999999
chr6-032581719-C-T	chr6	32581719	C	T	90957	VQSRTrancheSNP99.95to100.00	0.002817	afr	0.01719400000000001	3	128	0.01719400000000001
chr6-032581720-G-A	chr6	32581720	G	A	9797385	ExcessHet	0.39388	amr	0.32370299999999946	46	130	0.39388
chr6-032581724-A-C	chr6	32581724	A	C	31069323	VQSRTrancheSNP99.90to99.95	0.58323	afr	0.6008270000000007	76	132	0.6008270000000007
chr6-032581724-A-T	chr6	32581724	A	T	31069323	VQSRTrancheSNP99.90to99.95	0.2884	nfe	0.215621	37	132	0.2884
chr6-032581743-T-C	chr6	32581743	T	C	504081	VQSRTrancheSNP99.90to99.95	0.20737	eas	0.01556399999999999	4	134	0.20737
chr6-032581748-C-G	chr6	32581748	C	G	3034570	ExcessHet	0.1759	amr	0.208757	38	134	0.208757
chr6-032581754-T-C	chr6	32581754	T	C	3024501	ExcessHet	0.17947	amr	0.20536	38	134	0.20536
chr6-032581754-T-G	chr6	32581754	T	G	3024501	ExcessHet	0	none	0	0	134	1e-6
chr6-032581763-C-T	chr6	32581763	C	T	4086185	ExcessHet	0.24724	eas	0.201838	32	126	0.24724
chr6-032581769-G-C	chr6	32581769	G	C	32625	VQSRTrancheSNP99.90to99.95	5.3493e-4	eas	0.016774	4	130	0.016774
chr6-032581771-G-A	chr6	32581771	G	A	668541	VQSRTrancheSNP99.80to99.90	0.075652	afr	0.07243300000000001	2	134	0.075652
chr6-032581771-G-C	chr6	32581771	G	C	668541	VQSRTrancheSNP99.80to99.90	0	none	0	0	134	1e-6
chr6-032581787-T-C	chr6	32581787	T	C	37757	VQSRTrancheSNP99.90to99.95	6.7287e-4	eas	0.019598	6	134	0.019598
chr6-032581787-T-G	chr6	32581787	T	G	37757	VQSRTrancheSNP99.90to99.95	0	none	0	0	134	1e-6
chr6-032581788-G-A	chr6	32581788	G	A	42525	VQSRTrancheSNP99.90to99.95	9.973e-5	nfe	8.450000000000003e-4	0	132	8.450000000000003e-4
chr6-032581788-G-T	chr6	32581788	G	T	42525	VQSRTrancheSNP99.90to99.95	6.2676e-4	eas	0.01943800000000001	5	132	0.01943800000000001
chr6-032581792-C-A	chr6	32581792	C	A	36448	VQSRTrancheSNP99.90to99.95	6.4989e-4	eas	0.01899000000000002	5	132	0.01899000000000002
chr6-032581793-T-G	chr6	32581793	T	G	36738	VQSRTrancheSNP99.90to99.95	0.00067308000000000005	eas	0.01920100000000001	5	132	0.01920100000000001
chr6-032581802-TG-T	chr6	32581802	TG	T	6311686.97	ExcessHet	0.24675	eas	0.231951	40	134	0.24675
chr6-032581804-G-A	chr6	32581804	G	A	489069	ExcessHet	0.01572	afr	0.06422600000000002	9	126	0.06422600000000002
chr6-032581804-G-T	chr6	32581804	G	T	489069	ExcessHet	0	none	0	0	126	1e-6
chr6-032581807-C-CT	chr6	32581807	C	CT	6326516.97	ExcessHet	0.2487	eas	0.231951	40	134	0.2487
chr6-032581810-T-G	chr6	32581810	T	G	494160	ExcessHet	0.013695	amr	0.06653100000000002	10	128	0.06653100000000002
chr6-032581811-G-A	chr6	32581811	G	A	2305744	ExcessHet	0.19347	amr	0.197288	36	132	0.197288
chr6-032581812-A-C	chr6	32581812	A	C	8310043	ExcessHet	0.44794	mid	0.43342099999999983	54	132	0.44794
chr6-032581819-T-C	chr6	32581819	T	C	37803663	VQSRTrancheSNP99.90to99.95	0.87583	amr	0.826671	114	134	0.87583
chr6-032581821-C-A	chr6	32581821	C	A	52524	ExcessHet	0	none	0	0	132	1e-6
chr6-032581821-C-T	chr6	32581821	C	T	52524	ExcessHet	9.3251e-4	eas	0.02655700000000001	6	132	0.02655700000000001
chr6-032581826-A-C	chr6	32581826	A	C	53428	ExcessHet	0.0011163	afr	0.027326	6	132	0.027326
chr6-032581830-T-C	chr6	32581830	T	C	6961714	ExcessHet	0.0082291	eas	0.045788	6	126	0.045788
chr6-032581830-T-G	chr6	32581830	T	G	6961714	ExcessHet	0.31582	sas	0.3596219999999999	43	126	0.3596219999999999
chr6-032581834-T-*	chr6	32581834	T	*	15515162	ExcessHet	0	none	2.2000000000000003e-5	0	132	2.2000000000000003e-5
chr6-032581834-T-A	chr6	32581834	T	A	15515162	ExcessHet	0.4631	mid	0.4864819999999994	61	132	0.4864819999999994
chr6-032581834-T-C	chr6	32581834	T	C	15515162	ExcessHet	0.083157	nfe	0.08398200000000001	12	132	0.08398200000000001
chr6-032581836-G-*	chr6	32581836	G	*	3824628	PASS	0	none	7.099999999999998e-5	0	134	7.099999999999998e-5
chr6-032581836-G-A	chr6	32581836	G	A	3824628	PASS	8.7134e-4	amr	0.00113199999999999	0	134	0.00113199999999999
chr6-032581836-G-C	chr6	32581836	G	C	3824628	PASS	0.0755	nfe	0.08447400000000002	12	134	0.08447400000000002
chr6-032581837-G-A	chr6	32581837	G	A	4027697	PASS	0.078772	nfe	0.10216200000000002	12	134	0.10216200000000002
chr6-032581843-G-*	chr6	32581843	G	*	2120428	ExcessHet	0	none	0	0	134	1e-6
chr6-032581843-G-A	chr6	32581843	G	A	2120428	ExcessHet	0.10564	eas	0.172722	37	134	0.172722
chr6-032581843-G-GAAAAAAAA	chr6	32581843	G	GAAAAAAAA	2120428	ExcessHet	0	none	0	0	134	1e-6
chr6-032581843-G-GAAAAAAAAA	chr6	32581843	G	GAAAAAAAAA	2120428	ExcessHet	0	none	0	0	134	1e-6
chr6-032581843-G-T	chr6	32581843	G	T	2120428	ExcessHet	0.046311	afr	0.041771	2	134	0.046311
chr6-032581845-GA-AA	chr6	32581845	GA	AA	591483	ExcessHet	0	none	3.3800000000000046e-4	0	126	3.3800000000000046e-4
chr6-032581845-GA-G	chr6	32581845	GA	G	591483	ExcessHet	0.024938	sas	0.082252	16	126	0.082252
chr6-032581848-A-C	chr6	32581848	A	C	3057831	ExcessHet	0	none	0	0	134	1e-6
chr6-032581848-A-G	chr6	32581848	A	G	3057831	ExcessHet	0.25892	amr	0.217683	39	134	0.25892
chr6-032581849-AAC-A	chr6	32581849	AAC	A	1529794.97	ExcessHet	0.13573	eas	0.205225	38	134	0.205225
chr6-032581850-ACAACGTAG-*	chr6	32581850	ACAACGTAG	*	9707102	VQSRTrancheINDEL99.50to99.90	0	none	0.116094	22	132	0.116094
chr6-032581850-ACAACGTAG-A	chr6	32581850	ACAACGTAG	A	9707102	VQSRTrancheINDEL99.50to99.90	0	none	0	0	132	1e-6
chr6-032581850-ACAACGTAG-AAACGTAG	chr6	32581850	ACAACGTAG	AAACGTAG	9707102	VQSRTrancheINDEL99.50to99.90	0	none	0.3363899999999999	37	132	0.3363899999999999
chr6-032581850-ACAACGTAG-AGTAG	chr6	32581850	ACAACGTAG	AGTAG	9707102	VQSRTrancheINDEL99.50to99.90	0	none	0	0	132	1e-6
chr6-032581850-ACAACGTAG-CCAACGTAG	chr6	32581850	ACAACGTAG	CCAACGTAG	9707102	VQSRTrancheINDEL99.50to99.90	0	none	0.085993	12	132	0.085993
chr6-032581851-CA-*	chr6	32581851	CA	*	11853295	VQSRTrancheINDEL99.00to99.50	0	none	0.363965	45	128	0.363965
chr6-032581851-CA-AA	chr6	32581851	CA	AA	11853295	VQSRTrancheINDEL99.00to99.50	0	none	0.2760299999999994	40	128	0.2760299999999994
chr6-032581851-CA-C	chr6	32581851	CA	C	11853295	VQSRTrancheINDEL99.00to99.50	5.7582e-4	sas	0.004518	1	128	0.004518
chr6-032581853-AC-*	chr6	32581853	AC	*	3030325	ExcessHet	0	none	3.6999999999999985e-5	0	132	3.6999999999999985e-5
chr6-032581853-AC-A	chr6	32581853	AC	A	3030325	ExcessHet	0.25621	amr	0.217536	39	132	0.25621
chr6-032581853-AC-GC	chr6	32581853	AC	GC	3030325	ExcessHet	0	none	0	0	132	1e-6
chr6-032581854-C-*	chr6	32581854	C	*	23181031	VQSRTrancheSNP99.70to99.80	0	none	0.13987500000000003	20	134	0.13987500000000003
chr6-032581854-C-G	chr6	32581854	C	G	23181031	VQSRTrancheSNP99.70to99.80	0.53533	mid	0.5331770000000007	65	134	0.53533
chr6-032581854-C-T	chr6	32581854	C	T	23181031	VQSRTrancheSNP99.70to99.80	0.10857	amr	0.119299	25	134	0.119299
chr6-032581859-A-T	chr6	32581859	A	T	6330832	ExcessHet	0.31852	amr	0.23021200000000003	38	132	0.31852
chr6-032581861-G-A	chr6	32581861	G	A	3445286	VQSRTrancheSNP99.80to99.90	0.094218	nfe	0.08911000000000001	13	134	0.094218
chr6-032581868-G-A	chr6	32581868	G	A	2788	VQSRTrancheSNP99.90to99.95	1.0005e-4	sas	4.950000000000003e-4	1	132	4.950000000000003e-4
chr6-032581868-G-C	chr6	32581868	G	C	2788	VQSRTrancheSNP99.90to99.95	1.27e-6	nfe	2.2000000000000003e-5	0	132	2.2000000000000003e-5
chr6-032581872-G-T	chr6	32581872	G	T	7754705	ExcessHet	0.33207	eas	0.26066199999999995	41	134	0.33207
chr6-032581877-AC-A	chr6	32581877	AC	A	1803076.97	ExcessHet	0.20964	amr	0.200593	37	130	0.20964
chr6-032581886-G-T	chr6	32581886	G	T	5942991	PASS	0.35784	afr	0.3917279999999999	49	134	0.3917279999999999
chr6-032581890-C-A	chr6	32581890	C	A	4989667	VQSRTrancheSNP99.80to99.90	0	none	9e-6	0	134	9e-6
chr6-032581890-C-G	chr6	32581890	C	G	4989667	VQSRTrancheSNP99.80to99.90	0.31653	sas	0.3440279999999994	47	134	0.3440279999999994
chr6-032581892-T-A	chr6	32581892	T	A	1467847	ExcessHet	0.20047	eas	0.193488	39	132	0.20047
chr6-032581893-G-T	chr6	32581893	G	T	8367549	VQSRTrancheSNP99.70to99.80	0.4681	eas	0.3131499999999997	53	134	0.4681
chr6-032581898-G-*	chr6	32581898	G	*	2616623	ExcessHet	0	none	9e-6	0	134	9e-6
chr6-032581898-G-A	chr6	32581898	G	A	2616623	ExcessHet	0.02236	sas	0.03474000000000001	8	134	0.03474000000000001
chr6-032581898-G-T	chr6	32581898	G	T	2616623	ExcessHet	0.25027	eas	0.207274	34	134	0.25027
chr6-032581900-C-*	chr6	32581900	C	*	1299029	ExcessHet	0	none	9e-6	0	128	9e-6
chr6-032581900-C-CTCTGGCCTTGAGCAGACCTCCAACACAGCTGGCCA	chr6	32581900	C	CTCTGGCCTTGAGCAGACCTCCAACACAGCTGGCCA	1299029	ExcessHet	4.12e-6	nfe	5.2999999999999994e-5	0	128	5.2999999999999994e-5
chr6-032581900-C-G	chr6	32581900	C	G	1299029	ExcessHet	0.075292	afr	0.049501	2	128	0.075292
chr6-032581900-C-T	chr6	32581900	C	T	1299029	ExcessHet	0.025719	sas	0.053961	15	128	0.053961
chr6-032581902-G-A	chr6	32581902	G	A	477547	ExcessHet	0	none	9e-6	0	122	9e-6
chr6-032581902-G-GT	chr6	32581902	G	GT	477547	ExcessHet	3.016e-5	nfe	1.47e-4	0	122	1.47e-4
chr6-032581902-G-GTTT	chr6	32581902	G	GTTT	477547	ExcessHet	0.010368	amr	0.005003	1	122	0.010368
chr6-032581902-G-T	chr6	32581902	G	T	477547	ExcessHet	0.030625	eas	0.06419200000000003	19	122	0.06419200000000003
chr6-032581904-G-*	chr6	32581904	G	*	13298048	VQSRTrancheINDEL97.00to99.00	0	none	7.040000000000005e-4	0	130	7.040000000000005e-4
chr6-032581904-G-GGCCTCACAGTCTCATCAGCCTGGAATTTAATCTGTT	chr6	32581904	G	GGCCTCACAGTCTCATCAGCCTGGAATTTAATCTGTT	13298048	VQSRTrancheINDEL97.00to99.00	0	none	0	0	130	1e-6
chr6-032581904-G-GGCCTCACAGTCTCATCAGCCTGTT	chr6	32581904	G	GGCCTCACAGTCTCATCAGCCTGTT	13298048	VQSRTrancheINDEL97.00to99.00	0	none	0	0	130	1e-6
chr6-032581904-G-GTT	chr6	32581904	G	GTT	13298048	VQSRTrancheINDEL97.00to99.00	0.0095488	amr	0.00575	1	130	0.0095488
chr6-032581904-G-T	chr6	32581904	G	T	13298048	VQSRTrancheINDEL97.00to99.00	0.70747	mid	0.6965940000000004	97	130	0.70747
chr6-032581919-CAAACCCAGGCT-C	chr6	32581919	CAAACCCAGGCT	C	1976896	ExcessHet	0	none	0	0	132	1e-6
chr6-032581919-CAAACCCAGGCT-GAAACCCAGGCT	chr6	32581919	CAAACCCAGGCT	GAAACCCAGGCT	1976896	ExcessHet	0	none	0	0	132	1e-6
chr6-032581919-CAAACCCAGGCT-TAAACCCAGGCT	chr6	32581919	CAAACCCAGGCT	TAAACCCAGGCT	1976896	ExcessHet	0	none	0.195671	38	132	0.195671
chr6-032581925-C-*	chr6	32581925	C	*	386629	ExcessHet	0	none	0	0	126	1e-6
chr6-032581925-C-T	chr6	32581925	C	T	386629	ExcessHet	0.028525	eas	0.06262000000000001	17	126	0.06262000000000001
chr6-032581934-G-A	chr6	32581934	G	A	11763992	ExcessHet	0.64768	mid	0.6247620000000004	81	134	0.64768
chr6-032581934-G-T	chr6	32581934	G	T	11763992	ExcessHet	0	none	0	0	134	1e-6
chr6-032581941-C-A	chr6	32581941	C	A	918768	PASS	0.089299	afr	0.04806200000000002	2	130	0.089299
chr6-032581941-C-G	chr6	32581941	C	G	918768	PASS	0.021707	sas	0.05035800000000002	13	130	0.05035800000000002
chr6-032581945-G-A	chr6	32581945	G	A	540614	ExcessHet	0.014386	sas	0.04405500000000002	10	126	0.04405500000000002
chr6-032581945-G-GTCTC	chr6	32581945	G	GTCTC	540614	ExcessHet	0.049874	sas	0.015693	0	126	0.049874
chr6-032581949-A-*	chr6	32581949	A	*	11318300	PASS	0	none	0.015643	0	134	0.015643
chr6-032581949-A-C	chr6	32581949	A	C	11318300	PASS	0.73038	mid	0.6763350000000007	102	134	0.73038
chr6-032581950-T-*	chr6	32581950	T	*	11186345	PASS	0	none	0.015643	0	134	0.015643
chr6-032581950-T-A	chr6	32581950	T	A	11186345	PASS	0	none	0	0	134	1e-6
chr6-032581950-T-C	chr6	32581950	T	C	11186345	PASS	0.73115	mid	0.6795300000000007	102	134	0.73115
chr6-032581952-G-A	chr6	32581952	G	A	896823	ExcessHet	0.1805	eas	0.13248200000000002	36	128	0.1805
chr6-032581956-A-*	chr6	32581956	A	*	96369	VQSRTrancheSNP99.70to99.80	0	none	9e-6	0	132	9e-6
chr6-032581956-A-C	chr6	32581956	A	C	96369	VQSRTrancheSNP99.70to99.80	0.028694	eas	0.016406	4	132	0.028694
chr6-032581957-G-*	chr6	32581957	G	*	448893	PASS	0	none	9e-6	0	132	9e-6
chr6-032581957-G-A	chr6	32581957	G	A	448893	PASS	0.057538	sas	0.03229200000000001	4	132	0.057538
chr6-032581969-A-G	chr6	32581969	A	G	11078875	PASS	0.77599	mid	0.6975630000000004	102	134	0.77599
chr6-032581973-T-C	chr6	32581973	T	C	594598	ExcessHet	0.16244	eas	0.11220600000000004	32	126	0.16244
chr6-032581979-G-C	chr6	32581979	G	C	69660	VQSRTrancheSNP99.90to99.95	0.0079324	sas	0.02411500000000001	1	126	0.02411500000000001
chr6-032583973-GCT-G	chr6	32583973	GCT	G	26192.97	PASS	0.0031424	eas	0.01822000000000001	1	70	0.01822000000000001
chr6-032583973-GCT-GCTCT	chr6	32583973	GCT	GCTCT	26192.97	PASS	0	none	2.720000000000003e-4	0	70	2.720000000000003e-4
chr6-032583996-CTGTCTCTCTCTG-*	chr6	32583996	CTGTCTCTCTCTG	*	582244.97	VQSRTrancheINDEL97.00to99.00	0	none	3.590000000000004e-4	0	36	3.590000000000004e-4
chr6-032583996-CTGTCTCTCTCTG-C	chr6	32583996	CTGTCTCTCTCTG	C	582244.97	VQSRTrancheINDEL97.00to99.00	0.0070536	amr	0.004048	0	36	0.0070536
chr6-032583996-CTGTCTCTCTCTG-CTCTCTCTCTG	chr6	32583996	CTGTCTCTCTCTG	CTCTCTCTCTG	582244.97	VQSRTrancheINDEL97.00to99.00	0	none	0.03401100000000001	0	36	0.03401100000000001
chr6-032583998-G-*	chr6	32583998	G	*	42552	VQSRTrancheSNP99.70to99.80	0	none	0.03891000000000001	0	24	0.03891000000000001
chr6-032583998-G-C	chr6	32583998	G	C	42552	VQSRTrancheSNP99.70to99.80	0.0012423	mid	0.00163999999999999	0	24	0.00163999999999999
chr6-032584000-CTCTCTCTG-*	chr6	32584000	CTCTCTCTG	*	845.97	PASS	0	none	0.006669	0	54	0.006669
chr6-032584000-CTCTCTCTG-C	chr6	32584000	CTCTCTCTG	C	845.97	PASS	6.388e-4	afr	1.27e-4	0	54	6.388e-4
chr6-032584002-CTCTCTG-*	chr6	32584002	CTCTCTG	*	1240.97	VQSRTrancheINDEL99.50to99.90	0	none	0.006826	0	68	0.006826
chr6-032584002-CTCTCTG-C	chr6	32584002	CTCTCTG	C	1240.97	VQSRTrancheINDEL99.50to99.90	0.0011184	afr	7.099999999999998e-5	0	68	0.0011184
chr6-032584003-TCTCTGTCTCTCTCTCACACA-*	chr6	32584003	TCTCTGTCTCTCTCTCACACA	*	985.97	VQSRTrancheINDEL99.50to99.90	0	none	0.006979	0	58	0.006979
chr6-032584003-TCTCTGTCTCTCTCTCACACA-T	chr6	32584003	TCTCTGTCTCTCTCTCACACA	T	985.97	VQSRTrancheINDEL99.50to99.90	0	none	2.2000000000000003e-5	0	58	2.2000000000000003e-5
chr6-032584003-TCTCTGTCTCTCTCTCACACA-TCA	chr6	32584003	TCTCTGTCTCTCTCTCACACA	TCA	985.97	VQSRTrancheINDEL99.50to99.90	0	none	0	0	58	1e-6
chr6-032584003-TCTCTGTCTCTCTCTCACACA-TCACA	chr6	32584003	TCTCTGTCTCTCTCTCACACA	TCACA	985.97	VQSRTrancheINDEL99.50to99.90	0	none	3.6999999999999985e-5	0	58	3.6999999999999985e-5
chr6-032584004-CTCTG-*	chr6	32584004	CTCTG	*	1259.97	VQSRTrancheINDEL99.50to99.90	0	none	0.007109	0	62	0.007109
chr6-032584004-CTCTG-C	chr6	32584004	CTCTG	C	1259.97	VQSRTrancheINDEL99.50to99.90	4.849e-5	afr	1.27e-4	0	62	1.27e-4
chr6-032584006-CTGT-*	chr6	32584006	CTGT	*	1275.97	PASS	0	none	0.01066499999999998	0	54	0.01066499999999998
chr6-032584006-CTGT-C	chr6	32584006	CTGT	C	1275.97	PASS	0	none	9e-6	0	54	9e-6
chr6-032584006-CTGT-CT	chr6	32584006	CTGT	CT	1275.97	PASS	0	none	7.490000000000004e-4	0	54	7.490000000000004e-4
chr6-032584008-GTCTCTC-*	chr6	32584008	GTCTCTC	*	62928	PASS	0	none	0.01945700000000002	0	24	0.01945700000000002
chr6-032584008-GTCTCTC-CTCTCTC	chr6	32584008	GTCTCTC	CTCTCTC	62928	PASS	0	none	0.01549899999999999	0	24	0.01549899999999999
chr6-032584008-GTCTCTC-G	chr6	32584008	GTCTCTC	G	62928	PASS	0.0049373	sas	3.660000000000004e-4	0	24	0.0049373
chr6-032584008-GTCTCTC-GTC	chr6	32584008	GTCTCTC	GTC	62928	PASS	0	none	7.14e-4	0	24	7.14e-4
chr6-032584008-GTCTCTC-GTCTC	chr6	32584008	GTCTCTC	GTCTC	62928	PASS	0	none	0.00194399999999999	0	24	0.00194399999999999
chr6-032584008-GTCTCTC-GTCTCTCTC	chr6	32584008	GTCTCTC	GTCTCTCTC	62928	PASS	0	none	8.999999999999999e-5	0	24	8.999999999999999e-5
chr6-032584011-TCTCTCTCACACA-*	chr6	32584011	TCTCTCTCACACA	*	784213	VQSRTrancheINDEL95.00to96.00	0	none	0.01712500000000001	0	48	0.01712500000000001
chr6-032584011-TCTCTCTCACACA-ACTCTCTCACACA	chr6	32584011	TCTCTCTCACACA	ACTCTCTCACACA	784213	VQSRTrancheINDEL95.00to96.00	0	none	3.210000000000005e-4	0	48	3.210000000000005e-4
chr6-032584011-TCTCTCTCACACA-T	chr6	32584011	TCTCTCTCACACA	T	784213	VQSRTrancheINDEL95.00to96.00	3.081e-5	eas	3.6999999999999985e-5	0	48	3.6999999999999985e-5
chr6-032584011-TCTCTCTCACACA-TCA	chr6	32584011	TCTCTCTCACACA	TCA	784213	VQSRTrancheINDEL95.00to96.00	0	none	2.7700000000000034e-4	0	48	2.7700000000000034e-4
chr6-032584011-TCTCTCTCACACA-TCACA	chr6	32584011	TCTCTCTCACACA	TCACA	784213	VQSRTrancheINDEL95.00to96.00	0	none	5.730000000000005e-4	0	48	5.730000000000005e-4
chr6-032584011-TCTCTCTCACACA-TCACACACACACACACACACACACTCTCTCACACA	chr6	32584011	TCTCTCTCACACA	TCACACACACACACACACACACACTCTCTCACACA	784213	VQSRTrancheINDEL95.00to96.00	0	none	0	0	48	1e-6
chr6-032584011-TCTCTCTCACACA-TCACACACACACACACACACACTCTCTCACACA	chr6	32584011	TCTCTCTCACACA	TCACACACACACACACACACACTCTCTCACACA	784213	VQSRTrancheINDEL95.00to96.00	0	none	9e-6	0	48	9e-6
chr6-032584011-TCTCTCTCACACA-TCACACACACACACACACACTCTCTCACACA	chr6	32584011	TCTCTCTCACACA	TCACACACACACACACACACTCTCTCACACA	784213	VQSRTrancheINDEL95.00to96.00	0	none	9e-6	0	48	9e-6
chr6-032584011-TCTCTCTCACACA-TCACACACACACACACACTCTCTCACACA	chr6	32584011	TCTCTCTCACACA	TCACACACACACACACACTCTCTCACACA	784213	VQSRTrancheINDEL95.00to96.00	0	none	3.890000000000003e-4	0	48	3.890000000000003e-4
chr6-032584011-TCTCTCTCACACA-TCACACACACACACACTCTCTCACACA	chr6	32584011	TCTCTCTCACACA	TCACACACACACACACTCTCTCACACA	784213	VQSRTrancheINDEL95.00to96.00	0	none	0.00124899999999999	0	48	0.00124899999999999
chr6-032584011-TCTCTCTCACACA-TCACACACACACACTCTCTCACACA	chr6	32584011	TCTCTCTCACACA	TCACACACACACACTCTCTCACACA	784213	VQSRTrancheINDEL95.00to96.00	0	none	0.00402	1	48	0.00402
chr6-032584011-TCTCTCTCACACA-TCACACACACACTCTCTCACACA	chr6	32584011	TCTCTCTCACACA	TCACACACACACTCTCTCACACA	784213	VQSRTrancheINDEL95.00to96.00	0	none	0.00807699999999998	1	48	0.00807699999999998
chr6-032584011-TCTCTCTCACACA-TCACACACACTCTCTCACACA	chr6	32584011	TCTCTCTCACACA	TCACACACACTCTCTCACACA	784213	VQSRTrancheINDEL95.00to96.00	0	none	0.00831499999999999	0	48	0.00831499999999999
chr6-032584011-TCTCTCTCACACA-TCACACACTCTCTCACACA	chr6	32584011	TCTCTCTCACACA	TCACACACTCTCTCACACA	784213	VQSRTrancheINDEL95.00to96.00	0	none	0.004877	0	48	0.004877
chr6-032584011-TCTCTCTCACACA-TCACACTCTCTCACACA	chr6	32584011	TCTCTCTCACACA	TCACACTCTCTCACACA	784213	VQSRTrancheINDEL95.00to96.00	0	none	0.002759	0	48	0.002759
chr6-032584011-TCTCTCTCACACA-TCACTCTCTCACACA	chr6	32584011	TCTCTCTCACACA	TCACTCTCTCACACA	784213	VQSRTrancheINDEL95.00to96.00	0	none	0.001997	0	48	0.001997
chr6-032584013-TCTCTCACACACACA-*	chr6	32584013	TCTCTCACACACACA	*	1005944	VQSRTrancheINDEL95.00to96.00	0	none	0.01732900000000001	0	46	0.01732900000000001
chr6-032584013-TCTCTCACACACACA-ACTCTCACACACACA	chr6	32584013	TCTCTCACACACACA	ACTCTCACACACACA	1005944	VQSRTrancheINDEL95.00to96.00	0	none	0.037008	2	46	0.037008
chr6-032584013-TCTCTCACACACACA-T	chr6	32584013	TCTCTCACACACACA	T	1005944	VQSRTrancheINDEL95.00to96.00	0	none	0	0	46	1e-6
chr6-032584013-TCTCTCACACACACA-TCACA	chr6	32584013	TCTCTCACACACACA	TCACA	1005944	VQSRTrancheINDEL95.00to96.00	0	none	0	0	46	1e-6
chr6-032584013-TCTCTCACACACACA-TCACACACACACACTCTCACACACACA	chr6	32584013	TCTCTCACACACACA	TCACACACACACACTCTCACACACACA	1005944	VQSRTrancheINDEL95.00to96.00	0	none	0	0	46	1e-6
chr6-032584013-TCTCTCACACACACA-TCACACACACACTCTCACACACACA	chr6	32584013	TCTCTCACACACACA	TCACACACACACTCTCACACACACA	1005944	VQSRTrancheINDEL95.00to96.00	0	none	2.2000000000000003e-5	0	46	2.2000000000000003e-5
chr6-032584013-TCTCTCACACACACA-TCACACACACTCTCACACACACA	chr6	32584013	TCTCTCACACACACA	TCACACACACTCTCACACACACA	1005944	VQSRTrancheINDEL95.00to96.00	0	none	0	0	46	1e-6
chr6-032584013-TCTCTCACACACACA-TCACACACTCTCACACACACA	chr6	32584013	TCTCTCACACACACA	TCACACACTCTCACACACACA	1005944	VQSRTrancheINDEL95.00to96.00	0	none	0	0	46	1e-6
chr6-032584015-TCTCACACA-*	chr6	32584015	TCTCACACA	*	1128563	VQSRTrancheINDEL95.00to96.00	0	none	0.016952	0	44	0.016952
chr6-032584015-TCTCACACA-ACTCACACA	chr6	32584015	TCTCACACA	ACTCACACA	1128563	VQSRTrancheINDEL95.00to96.00	0	none	0.04013800000000001	2	44	0.04013800000000001
chr6-032584015-TCTCACACA-T	chr6	32584015	TCTCACACA	T	1128563	VQSRTrancheINDEL95.00to96.00	1.608e-5	sas	2.2000000000000003e-5	0	44	2.2000000000000003e-5
chr6-032584015-TCTCACACA-TCA	chr6	32584015	TCTCACACA	TCA	1128563	VQSRTrancheINDEL95.00to96.00	0	none	1.0999999999999998e-4	0	44	1.0999999999999998e-4
chr6-032584015-TCTCACACA-TCACA	chr6	32584015	TCTCACACA	TCACA	1128563	VQSRTrancheINDEL95.00to96.00	0	none	1.29e-4	0	44	1.29e-4
chr6-032584015-TCTCACACA-TCACTCACACA	chr6	32584015	TCTCACACA	TCACTCACACA	1128563	VQSRTrancheINDEL95.00to96.00	0	none	0	0	44	1e-6
chr6-032584017-TCACACACACACACACACACA-*	chr6	32584017	TCACACACACACACACACACA	*	4266374	PASS	0	none	0.01774	0	28	0.01774
chr6-032584017-TCACACACACACACACACACA-ACACACACACACACACACACA	chr6	32584017	TCACACACACACACACACACA	ACACACACACACACACACACA	4266374	PASS	0	none	0.046068	2	28	0.046068
chr6-032584017-TCACACACACACACACACACA-T	chr6	32584017	TCACACACACACACACACACA	T	4266374	PASS	0	none	0	0	28	1e-6
chr6-032584017-TCACACACACACACACACACA-TCACACACA	chr6	32584017	TCACACACACACACACACACA	TCACACACA	4266374	PASS	0	none	9e-6	0	28	9e-6
chr6-032584017-TCACACACACACACACACACA-TCACACACACA	chr6	32584017	TCACACACACACACACACACA	TCACACACACA	4266374	PASS	0	none	3.650000000000004e-4	0	28	3.650000000000004e-4
chr6-032584017-TCACACACACACACACACACA-TCACACACACACA	chr6	32584017	TCACACACACACACACACACA	TCACACACACACA	4266374	PASS	0	none	0.003673	1	28	0.003673
chr6-032584017-TCACACACACACACACACACA-TCACACACACACACA	chr6	32584017	TCACACACACACACACACACA	TCACACACACACACA	4266374	PASS	0	none	0.03829100000000001	6	28	0.03829100000000001
chr6-032584017-TCACACACACACACACACACA-TCACACACACACACACA	chr6	32584017	TCACACACACACACACACACA	TCACACACACACACACA	4266374	PASS	0	none	0.07928900000000003	8	28	0.07928900000000003
chr6-032584017-TCACACACACACACACACACA-TCACACACACACACACACA	chr6	32584017	TCACACACACACACACACACA	TCACACACACACACACACA	4266374	PASS	0	none	0.037212	5	28	0.037212
chr6-032584017-TCACACACACACACACACACA-TCACACACACACACACACACACA	chr6	32584017	TCACACACACACACACACACA	TCACACACACACACACACACACA	4266374	PASS	0	none	0.01905	1	28	0.01905
chr6-032584017-TCACACACACACACACACACA-TCACACACACACACACACACACACA	chr6	32584017	TCACACACACACACACACACA	TCACACACACACACACACACACACA	4266374	PASS	0	none	0.05824300000000002	0	28	0.05824300000000002
chr6-032584017-TCACACACACACACACACACA-TCACACACACACACACACACACACACA	chr6	32584017	TCACACACACACACACACACA	TCACACACACACACACACACACACACA	4266374	PASS	0	none	0.04533800000000002	0	28	0.04533800000000002
chr6-032584017-TCACACACACACACACACACA-TCACACACACACACACACACACACACACA	chr6	32584017	TCACACACACACACACACACA	TCACACACACACACACACACACACACACA	4266374	PASS	0	none	0.03810200000000001	0	28	0.03810200000000001
chr6-032584017-TCACACACACACACACACACA-TCACACACACACACACACACACACACACACA	chr6	32584017	TCACACACACACACACACACA	TCACACACACACACACACACACACACACACA	4266374	PASS	0	none	0.02322600000000001	0	28	0.02322600000000001
chr6-032584017-TCACACACACACACACACACA-TCACACACACACACACACACACACACACACACA	chr6	32584017	TCACACACACACACACACACA	TCACACACACACACACACACACACACACACACA	4266374	PASS	0	none	0.01502	0	28	0.01502
chr6-032584017-TCACACACACACACACACACA-TCACACACACACACACACACACACACACACACACA	chr6	32584017	TCACACACACACACACACACA	TCACACACACACACACACACACACACACACACACA	4266374	PASS	0	none	0.005096	0	28	0.005096
chr6-032584017-TCACACACACACACACACACA-TCACACACACACACACACACACACACACACACACACA	chr6	32584017	TCACACACACACACACACACA	TCACACACACACACACACACACACACACACACACACA	4266374	PASS	0	none	0.00159099999999999	0	28	0.00159099999999999
chr6-032584017-TCACACACACACACACACACA-TCACACACACACACACACACACACACACACACACACACA	chr6	32584017	TCACACACACACACACACACA	TCACACACACACACACACACACACACACACACACACACA	4266374	PASS	0	none	8.320000000000003e-4	0	28	8.320000000000003e-4
chr6-032584017-TCACACACACACACACACACA-TCACACACACACACACACACACACACACACACACACACACA	chr6	32584017	TCACACACACACACACACACA	TCACACACACACACACACACACACACACACACACACACACA	4266374	PASS	0	none	2.540000000000002e-4	0	28	2.540000000000002e-4
chr6-032584017-TCACACACACACACACACACA-TCACACACACACACACACACACACACACACACACACACACACA	chr6	32584017	TCACACACACACACACACACA	TCACACACACACACACACACACACACACACACACACACACACA	4266374	PASS	0	none	5.399999999999999e-5	0	28	5.399999999999999e-5
chr6-032584017-TCACACACACACACACACACA-TCACACACACACACACACACACACACACACACACACACACACACA	chr6	32584017	TCACACACACACACACACACA	TCACACACACACACACACACACACACACACACACACACACACACA	4266374	PASS	0	none	9e-6	0	28	9e-6
chr6-032584017-TCACACACACACACACACACA-TCACACACACACACACACACACACACACACACACACACACACACACA	chr6	32584017	TCACACACACACACACACACA	TCACACACACACACACACACACACACACACACACACACACACACACA	4266374	PASS	0	none	9e-6	0	28	9e-6
chr6-032584017-TCACACACACACACACACACA-TCTCACACACACACACACACACACA	chr6	32584017	TCACACACACACACACACACA	TCTCACACACACACACACACACACA	4266374	PASS	0	none	2.2000000000000003e-5	0	28	2.2000000000000003e-5
chr6-032584017-TCACACACACACACACACACA-TCTCACACACACACACACACACACACA	chr6	32584017	TCACACACACACACACACACA	TCTCACACACACACACACACACACACA	4266374	PASS	0	none	2.2000000000000003e-5	0	28	2.2000000000000003e-5
chr6-032584017-TCACACACACACACACACACA-TCTCACACACACACACACACACACACACA	chr6	32584017	TCACACACACACACACACACA	TCTCACACACACACACACACACACACACA	4266374	PASS	0	none	0	0	28	1e-6
chr6-032584017-TCACACACACACACACACACA-TCTCACACACACACACACACACACACACACACACA	chr6	32584017	TCACACACACACACACACACA	TCTCACACACACACACACACACACACACACACACA	4266374	PASS	0	none	0	0	28	1e-6
chr6-032584019-A-*	chr6	32584019	A	*	6502	PASS	0	none	0.181227	14	28	0.181227
chr6-032584019-A-T	chr6	32584019	A	T	6502	PASS	0.0050111	sas	0.00158099999999999	0	28	0.0050111
chr6-032584021-A-*	chr6	32584021	A	*	10915	PASS	0	none	0.1468	10	34	0.1468
chr6-032584021-A-T	chr6	32584021	A	T	10915	PASS	0.0011504	sas	4.300000000000006e-4	0	34	0.0011504
chr6-032584023-A-*	chr6	32584023	A	*	67890	PASS	0	none	0.079946	10	44	0.079946
chr6-032584023-A-T	chr6	32584023	A	T	67890	PASS	0.055586000000000003	sas	0.00219	0	44	0.055586000000000003
chr6-032584025-A-*	chr6	32584025	A	*	7027	PASS	0	none	0.00848299999999998	2	50	0.00848299999999998
chr6-032584025-A-T	chr6	32584025	A	T	7027	PASS	0.011288	sas	0.00125099999999999	0	50	0.011288
chr6-032584059-T-*	chr6	32584059	T	*	15286	VQSRTrancheSNP99.80to99.90	0	none	2.720000000000003e-4	0	52	2.720000000000003e-4
chr6-032584059-T-A	chr6	32584059	T	A	15286	VQSRTrancheSNP99.80to99.90	0.0026093	eas	0.007803	0	52	0.007803
chr6-032584061-AGATTCC-A	chr6	32584061	AGATTCC	A	1783.97	VQSRTrancheINDEL99.50to99.90	5.041e-5	afr	4.04e-4	0	78	4.04e-4
chr6-032584061-AGATTCC-ACC	chr6	32584061	AGATTCC	ACC	1783.97	VQSRTrancheINDEL99.50to99.90	0	none	3.8200000000000034e-4	0	78	3.8200000000000034e-4
chr6-032584062-G-*	chr6	32584062	G	*	9353	VQSRTrancheSNP99.90to99.95	0	none	8.910000000000005e-4	0	66	8.910000000000005e-4
chr6-032584062-G-C	chr6	32584062	G	C	9353	VQSRTrancheSNP99.90to99.95	7.9837e-4	sas	0.004306	0	66	0.004306
chr6-032584063-ATTC-*	chr6	32584063	ATTC	*	1910	VQSRTrancheINDEL99.50to99.90	0	none	8.910000000000005e-4	0	80	8.910000000000005e-4
chr6-032584063-ATTC-A	chr6	32584063	ATTC	A	1910	VQSRTrancheINDEL99.50to99.90	7.8e-7	nfe	9e-6	0	80	9e-6
chr6-032584063-ATTC-AC	chr6	32584063	ATTC	AC	1910	VQSRTrancheINDEL99.50to99.90	0	none	2.9400000000000004e-4	0	80	2.9400000000000004e-4
chr6-032584063-ATTC-ACACACTTC	chr6	32584063	ATTC	ACACACTTC	1910	VQSRTrancheINDEL99.50to99.90	0	none	0	0	80	1e-6
chr6-032584063-ATTC-ATC	chr6	32584063	ATTC	ATC	1910	VQSRTrancheINDEL99.50to99.90	0	none	0	0	80	1e-6
chr6-032584063-ATTC-CTTC	chr6	32584063	ATTC	CTTC	1910	VQSRTrancheINDEL99.50to99.90	0	none	0	0	80	1e-6
chr6-032584063-ATTC-GTTC	chr6	32584063	ATTC	GTTC	1910	VQSRTrancheINDEL99.50to99.90	0	none	3.6999999999999985e-5	0	80	3.6999999999999985e-5
chr6-032584064-T-*	chr6	32584064	T	*	6906	VQSRTrancheSNP99.90to99.95	0	none	0.00137199999999999	0	68	0.00137199999999999
chr6-032584064-T-A	chr6	32584064	T	A	6906	VQSRTrancheSNP99.90to99.95	9.125e-5	afr	3.6999999999999985e-5	0	68	9.125e-5
chr6-032584064-T-C	chr6	32584064	T	C	6906	VQSRTrancheSNP99.90to99.95	3.2153e-4	sas	0.00251	0	68	0.00251
chr6-032584064-T-G	chr6	32584064	T	G	6906	VQSRTrancheSNP99.90to99.95	2.08e-6	nfe	6.999999999999998e-5	0	68	6.999999999999998e-5
chr6-032584065-T-*	chr6	32584065	T	*	5996	VQSRTrancheSNP99.80to99.90	0	none	0.00134799999999999	0	70	0.00134799999999999
chr6-032584065-T-A	chr6	32584065	T	A	5996	VQSRTrancheSNP99.80to99.90	3.7939e-4	eas	0.002887	0	70	0.002887
chr6-032584065-T-C	chr6	32584065	T	C	5996	VQSRTrancheSNP99.80to99.90	0	none	9e-6	0	70	9e-6
chr6-032584067-C-*	chr6	32584067	C	*	2640776	VQSRTrancheINDEL99.50to99.90	0	none	3.3700000000000044e-4	0	60	3.3700000000000044e-4
chr6-032584067-C-A	chr6	32584067	C	A	2640776	VQSRTrancheINDEL99.50to99.90	3.0695e-4	sas	0.00137199999999999	0	60	0.00137199999999999
chr6-032584067-C-CACACACA	chr6	32584067	C	CACACACA	2640776	VQSRTrancheINDEL99.50to99.90	0	none	9e-6	0	60	9e-6
chr6-032584067-C-T	chr6	32584067	C	T	2640776	VQSRTrancheINDEL99.50to99.90	0.23429	amr	0.110959	8	60	0.23429
chr6-032584069-AG-A	chr6	32584069	AG	A	2715726	VQSRTrancheINDEL99.50to99.90	0.002084	sas	0.003037	0	60	0.003037
chr6-032584069-AG-CG	chr6	32584069	AG	CG	2715726	VQSRTrancheINDEL99.50to99.90	0	none	0.111093	8	60	0.111093
chr6-032584076-G-A	chr6	32584076	G	A	10326695	VQSRTrancheSNP99.95to100.00	0.82667	amr	0.5328280000000007	33	54	0.82667
chr6-032584076-G-C	chr6	32584076	G	C	10326695	VQSRTrancheSNP99.95to100.00	0	none	0	0	54	1e-6
chr6-032584076-G-T	chr6	32584076	G	T	10326695	VQSRTrancheSNP99.95to100.00	0	none	0	0	54	1e-6
chr6-032584077-G-A	chr6	32584077	G	A	317242	VQSRTrancheSNP99.90to99.95	0.015381	amr	0.02136300000000001	0	80	0.02136300000000001
chr6-032584082-T-*	chr6	32584082	T	*	439714	VQSRTrancheSNP99.90to99.95	0	none	0	0	62	1e-6
chr6-032584082-T-C	chr6	32584082	T	C	439714	VQSRTrancheSNP99.90to99.95	0.020431	amr	0.02425800000000001	0	62	0.02425800000000001
chr6-032584091-G-C	chr6	32584091	G	C	11285186	VQSRTrancheINDEL97.00to99.00	0	none	1.0799999999999996e-4	0	80	1.0799999999999996e-4
chr6-032584091-G-GC	chr6	32584091	G	GC	11285186	VQSRTrancheINDEL97.00to99.00	0.53282	amr	0.5001110000000005	35	80	0.53282
chr6-032584091-G-GT	chr6	32584091	G	GT	11285186	VQSRTrancheINDEL97.00to99.00	0	none	0	0	80	1e-6
chr6-032584097-GGCCATGCTCACCT-*	chr6	32584097	GGCCATGCTCACCT	*	12851931	VQSRTrancheINDEL99.50to99.90	0	none	9e-6	0	60	9e-6
chr6-032584097-GGCCATGCTCACCT-CGCCATGCTCACCT	chr6	32584097	GGCCATGCTCACCT	CGCCATGCTCACCT	12851931	VQSRTrancheINDEL99.50to99.90	0	none	0.02069200000000001	0	60	0.02069200000000001
chr6-032584097-GGCCATGCTCACCT-G	chr6	32584097	GGCCATGCTCACCT	G	12851931	VQSRTrancheINDEL99.50to99.90	3.782e-4	amr	3.3700000000000044e-4	0	60	3.782e-4
chr6-032584097-GGCCATGCTCACCT-GCACCGCCATGCTCACCT	chr6	32584097	GGCCATGCTCACCT	GCACCGCCATGCTCACCT	12851931	VQSRTrancheINDEL99.50to99.90	0	none	2.2000000000000003e-5	0	60	2.2000000000000003e-5
chr6-032584097-GGCCATGCTCACCT-GCCGCCATGCTCACCT	chr6	32584097	GGCCATGCTCACCT	GCCGCCATGCTCACCT	12851931	VQSRTrancheINDEL99.50to99.90	0	none	0.4561609999999993	38	60	0.4561609999999993
chr6-032584097-GGCCATGCTCACCT-GCGCCATGCTCACCT	chr6	32584097	GGCCATGCTCACCT	GCGCCATGCTCACCT	12851931	VQSRTrancheINDEL99.50to99.90	0	none	0	0	60	1e-6
chr6-032584097-GGCCATGCTCACCT-TGCCATGCTCACCT	chr6	32584097	GGCCATGCTCACCT	TGCCATGCTCACCT	12851931	VQSRTrancheINDEL99.50to99.90	0	none	3.6999999999999985e-5	0	60	3.6999999999999985e-5
chr6-032584099-CCAT-*	chr6	32584099	CCAT	*	12318619	VQSRTrancheINDEL99.50to99.90	0	none	3.3800000000000046e-4	0	84	3.3800000000000046e-4
chr6-032584099-CCAT-ACAT	chr6	32584099	CCAT	ACAT	12318619	VQSRTrancheINDEL99.50to99.90	0	none	0.002737	0	84	0.002737
chr6-032584099-CCAT-C	chr6	32584099	CCAT	C	12318619	VQSRTrancheINDEL99.50to99.90	0.40411	amr	0.434692	36	84	0.434692
chr6-032584134-C-*	chr6	32584134	C	*	5873062	VQSRTrancheSNP99.90to99.95	0	none	0	0	90	1e-6
chr6-032584134-C-A	chr6	32584134	C	A	5873062	VQSRTrancheSNP99.90to99.95	0.22057	eas	0.11005700000000002	10	90	0.22057
chr6-032584135-A-*	chr6	32584135	A	*	5908588	VQSRTrancheSNP99.90to99.95	0	none	0	0	90	1e-6
chr6-032584135-A-C	chr6	32584135	A	C	5908588	VQSRTrancheSNP99.90to99.95	0.22144	eas	0.111237	11	90	0.22144
chr6-032584138-A-*	chr6	32584138	A	*	1477436	PASS	0	none	9e-6	0	112	9e-6
chr6-032584138-A-G	chr6	32584138	A	G	1477436	PASS	0.027595	amr	0.03057500000000002	1	112	0.03057500000000002
chr6-032584138-A-T	chr6	32584138	A	T	1477436	PASS	0	none	9e-6	0	112	9e-6
chr6-032584143-G-A	chr6	32584143	G	A	87834	VQSRTrancheSNP99.80to99.90	0.0017853	sas	0.002813	1	96	0.002813
chr6-032584151-G-A	chr6	32584151	G	A	5906073	VQSRTrancheSNP99.80to99.90	0.28536	amr	0.28223499999999974	35	110	0.28536
chr6-032584158-G-A	chr6	32584158	G	A	2408585	VQSRTrancheSNP99.70to99.80	0.082989	sas	0.05706600000000002	4	114	0.082989
chr6-032584158-G-C	chr6	32584158	G	C	2408585	VQSRTrancheSNP99.70to99.80	0	none	3.6999999999999985e-5	0	114	3.6999999999999985e-5
chr6-032584158-G-T	chr6	32584158	G	T	2408585	VQSRTrancheSNP99.70to99.80	0.0026041	eas	0.003649	2	114	0.003649
chr6-032584161-G-A	chr6	32584161	G	A	868698	VQSRTrancheSNP99.70to99.80	0.072745	eas	0.03424100000000001	1	112	0.072745
chr6-032584162-G-A	chr6	32584162	G	A	3796196	VQSRTrancheSNP99.90to99.95	0	none	0	0	114	1e-6
chr6-032584162-G-T	chr6	32584162	G	T	3796196	VQSRTrancheSNP99.90to99.95	0.16445	sas	0.15612800000000002	22	114	0.16445
chr6-032584170-CG-C	chr6	32584170	CG	C	3712601	VQSRTrancheINDEL99.50to99.90	0.15906	sas	0.15185	20	114	0.15906
chr6-032584170-CG-CTGG	chr6	32584170	CG	CTGG	3712601	VQSRTrancheINDEL99.50to99.90	0	none	0	0	114	1e-6
chr6-032584170-CG-TG	chr6	32584170	CG	TG	3712601	VQSRTrancheINDEL99.50to99.90	0	none	0.004133	2	114	0.004133
chr6-032584171-G-*	chr6	32584171	G	*	10696535	VQSRTrancheSNP99.90to99.95	0	none	0.143664	19	112	0.143664
chr6-032584171-G-A	chr6	32584171	G	A	10696535	VQSRTrancheSNP99.90to99.95	0.035077	afr	0.006909	0	112	0.035077
chr6-032584171-G-T	chr6	32584171	G	T	10696535	VQSRTrancheSNP99.90to99.95	0.50517	eas	0.32295099999999943	40	112	0.50517
chr6-032584172-CGG-C	chr6	32584172	CGG	C	1005109	VQSRTrancheINDEL99.50to99.90	1.093e-5	nfe	0	0	114	1.093e-5
chr6-032584172-CGG-GGG	chr6	32584172	CGG	GGG	1005109	VQSRTrancheINDEL99.50to99.90	0	none	0.006909	0	114	0.006909
chr6-032584172-CGG-TGG	chr6	32584172	CGG	TGG	1005109	VQSRTrancheINDEL99.50to99.90	0	none	0.03363200000000002	1	114	0.03363200000000002
chr6-032584174-GCC-*	chr6	32584174	GCC	*	99256	VQSRTrancheINDEL97.00to99.00	0	none	0	0	116	1e-6
chr6-032584174-GCC-ACC	chr6	32584174	GCC	ACC	99256	VQSRTrancheINDEL97.00to99.00	0	none	0	0	116	1e-6
chr6-032584174-GCC-CCC	chr6	32584174	GCC	CCC	99256	VQSRTrancheINDEL97.00to99.00	0	none	0	0	116	1e-6
chr6-032584174-GCC-G	chr6	32584174	GCC	G	99256	VQSRTrancheINDEL97.00to99.00	0.0061493	eas	0.011255	1	116	0.011255
chr6-032584174-GCC-TCC	chr6	32584174	GCC	TCC	99256	VQSRTrancheINDEL97.00to99.00	0	none	0	0	116	1e-6
chr6-032584176-CCG-*	chr6	32584176	CCG	*	10190124	VQSRTrancheINDEL99.50to99.90	0	none	0.01023599999999999	1	114	0.01023599999999999
chr6-032584176-CCG-ACG	chr6	32584176	CCG	ACG	10190124	VQSRTrancheINDEL99.50to99.90	0	none	0	0	114	1e-6
chr6-032584176-CCG-C	chr6	32584176	CCG	C	10190124	VQSRTrancheINDEL99.50to99.90	0.36421	eas	0.36601399999999934	43	114	0.36601399999999934
chr6-032584177-CG-*	chr6	32584177	CG	*	4418591.97	VQSRTrancheINDEL99.50to99.90	0	none	0.35939599999999994	42	114	0.35939599999999994
chr6-032584177-CG-C	chr6	32584177	CG	C	4418591.97	VQSRTrancheINDEL99.50to99.90	0.26836	sas	0.14343	19	114	0.26836
chr6-032584178-G-*	chr6	32584178	G	*	9807453	VQSRTrancheINDEL99.50to99.90	0	none	0.48575699999999944	57	114	0.48575699999999944
chr6-032584178-G-A	chr6	32584178	G	A	9807453	VQSRTrancheINDEL99.50to99.90	0.0051984	sas	0.003853	0	114	0.0051984
chr6-032584178-G-GCT	chr6	32584178	G	GCT	9807453	VQSRTrancheINDEL99.50to99.90	0.32399	afr	0.120121	10	114	0.32399
chr6-032584178-G-T	chr6	32584178	G	T	9807453	VQSRTrancheINDEL99.50to99.90	6.37e-6	nfe	0	0	114	6.37e-6
chr6-032584179-CGCCTG-C	chr6	32584179	CGCCTG	C	99669.97	VQSRTrancheINDEL97.00to99.00	0.0039502	nfe	2.09e-4	0	114	0.0039502
chr6-032584179-CGCCTG-CTTGCCTG	chr6	32584179	CGCCTG	CTTGCCTG	99669.97	VQSRTrancheINDEL97.00to99.00	0	none	0.007556	1	114	0.007556
chr6-032584180-G-*	chr6	32584180	G	*	5940055	PASS	0	none	1.6699999999999994e-4	0	100	1.6699999999999994e-4
chr6-032584180-G-A	chr6	32584180	G	A	5940055	PASS	1.49e-6	nfe	5.2999999999999994e-5	0	100	5.2999999999999994e-5
chr6-032584180-G-C	chr6	32584180	G	C	5940055	PASS	0.23871	amr	0.083212	9	100	0.23871
chr6-032584180-G-T	chr6	32584180	G	T	5940055	PASS	0.026454	nfe	0.02185000000000001	5	100	0.026454
chr6-032584181-C-*	chr6	32584181	C	*	17679887	VQSRTrancheINDEL99.00to99.50	0	none	1.6699999999999994e-4	0	106	1.6699999999999994e-4
chr6-032584181-C-CTT	chr6	32584181	C	CTT	17679887	VQSRTrancheINDEL99.00to99.50	0.15956	sas	0.14100500000000002	19	106	0.15956
chr6-032584181-C-T	chr6	32584181	C	T	17679887	VQSRTrancheINDEL99.00to99.50	0.3723	amr	0.221937	24	106	0.3723
chr6-032584183-TGC-*	chr6	32584183	TGC	*	16119700.97	VQSRTrancheINDEL99.50to99.90	0	none	8.9e-5	0	118	8.9e-5
chr6-032584183-TGC-T	chr6	32584183	TGC	T	16119700.97	VQSRTrancheINDEL99.50to99.90	0.22092	afr	0.12875	11	118	0.22092
chr6-032584183-TGC-TACGC	chr6	32584183	TGC	TACGC	16119700.97	VQSRTrancheINDEL99.50to99.90	0	none	0	0	118	1e-6
chr6-032584183-TGC-TCCGC	chr6	32584183	TGC	TCCGC	16119700.97	VQSRTrancheINDEL99.50to99.90	0	none	0.2815519999999997	36	118	0.2815519999999997
chr6-032584184-G-*	chr6	32584184	G	*	2785391	VQSRTrancheINDEL99.50to99.90	0	none	0.141516	12	120	0.141516
chr6-032584184-G-A	chr6	32584184	G	A	2785391	VQSRTrancheINDEL99.50to99.90	0	none	0	0	120	1e-6
chr6-032584184-G-GA	chr6	32584184	G	GA	2785391	VQSRTrancheINDEL99.50to99.90	0	none	0	0	120	1e-6
chr6-032584184-G-GT	chr6	32584184	G	GT	2785391	VQSRTrancheINDEL99.50to99.90	0.12369	mid	0.06651500000000002	3	120	0.12369
chr6-032584184-G-GTC	chr6	32584184	G	GTC	2785391	VQSRTrancheINDEL99.50to99.90	5.2e-7	nfe	5.2999999999999994e-5	0	120	5.2999999999999994e-5
chr6-032584185-C-*	chr6	32584185	C	*	2742268.97	VQSRTrancheINDEL99.50to99.90	0	none	0.141297	12	122	0.141297
chr6-032584185-C-CA	chr6	32584185	C	CA	2742268.97	VQSRTrancheINDEL99.50to99.90	0	none	0	0	122	1e-6
chr6-032584185-C-CT	chr6	32584185	C	CT	2742268.97	VQSRTrancheINDEL99.50to99.90	0.12234	mid	0.06655400000000002	3	122	0.12234
chr6-032584193-T-A	chr6	32584193	T	A	20585089	VQSRTrancheSNP99.80to99.90	0.10168	mid	0.06632500000000002	2	118	0.10168
chr6-032584193-T-G	chr6	32584193	T	G	20585089	VQSRTrancheSNP99.80to99.90	0.52747	eas	0.4982749999999994	65	118	0.52747
chr6-032584213-T-G	chr6	32584213	T	G	1041160	PASS	0.079493	eas	0.03915300000000001	3	128	0.079493
chr6-032584214-A-C	chr6	32584214	A	C	1440518	VQSRTrancheSNP99.90to99.95	0	none	0	0	132	1e-6
chr6-032584214-A-G	chr6	32584214	A	G	1440518	VQSRTrancheSNP99.90to99.95	0.04976	sas	0.034739	4	132	0.04976
chr6-032584218-A-C	chr6	32584218	A	C	26146331	PASS	0.13376	mid	0.10068400000000002	7	116	0.13376
chr6-032584218-A-G	chr6	32584218	A	G	26146331	PASS	0.44128	amr	0.4125579999999996	53	116	0.44128
chr6-032584219-G-T	chr6	32584219	G	T	3466938	VQSRTrancheSNP99.80to99.90	0.097307	mid	0.068764	4	134	0.097307
chr6-032584221-G-A	chr6	32584221	G	A	24750864	PASS	0.46147	sas	0.4619649999999994	55	116	0.4619649999999994
chr6-032584222-T-A	chr6	32584222	T	A	3122943	VQSRTrancheSNP99.70to99.80	0.084373	eas	0.040004	3	126	0.084373
chr6-032584222-T-C	chr6	32584222	T	C	3122943	VQSRTrancheSNP99.70to99.80	0.064761	eas	0.025678	5	126	0.064761
chr6-032584222-T-G	chr6	32584222	T	G	3122943	VQSRTrancheSNP99.70to99.80	0.050609	sas	0.033058	4	126	0.050609
chr6-032584223-C-T	chr6	32584223	C	T	618598	PASS	0.063683	eas	0.02669000000000001	3	132	0.063683
chr6-032584239-C-A	chr6	32584239	C	A	6261423	ExcessHet	0.24688	nfe	0.195094	36	130	0.24688
chr6-032584239-C-T	chr6	32584239	C	T	6261423	ExcessHet	9.411e-5	amr	0	0	130	9.411e-5
chr6-032584240-G-C	chr6	32584240	G	C	865451	ExcessHet	0.03002	sas	0.068244	13	128	0.068244
chr6-032584240-G-GCCCGGTACTCCCCCACGTCGCTGTCGAAGCGCGCGTACTCCTCCTGGTTATGGAAGTGTCTCTCCAGGAACCGCACCCGCTCCGTCCCATTGAAGAAATGACAC	chr6	32584240	G	GCCCGGTACTCCCCCACGTCGCTGTCGAAGCGCGCGTACTCCTCCTGGTTATGGAAGTGTCTCTCCAGGAACCGCACCCGCTCCGTCCCATTGAAGAAATGACAC	865451	ExcessHet	3.3e-7	nfe	0	0	128	1e-6
chr6-032584249-C-T	chr6	32584249	C	T	4633138	ExcessHet	0.12529	eas	0.186443	32	130	0.186443
chr6-032584252-A-T	chr6	32584252	A	T	22829302	ExcessHet	0.53101	amr	0.40738199999999947	57	122	0.53101
chr6-032584262-C-G	chr6	32584262	C	G	8266613	ExcessHet	0.054728	eas	0.086257	7	130	0.086257
chr6-032584262-C-T	chr6	32584262	C	T	8266613	ExcessHet	0.22008	nfe	0.16255000000000003	33	130	0.22008
chr6-032584266-G-A	chr6	32584266	G	A	2725831	ExcessHet	0.080859	eas	0.16676	29	132	0.16676
chr6-032584271-C-T	chr6	32584271	C	T	10119078	ExcessHet	0.27148	eas	0.231291	39	132	0.27148
chr6-032584273-A-C	chr6	32584273	A	C	2327323	ExcessHet	0	none	0	0	134	1e-6
chr6-032584273-A-T	chr6	32584273	A	T	2327323	ExcessHet	0.071854	eas	0.16299900000000003	28	134	0.16299900000000003
chr6-032584279-AC-A	chr6	32584279	AC	A	4719077	ExcessHet	0.0346	eas	0.00953699999999999	3	134	0.0346
chr6-032584279-AC-CC	chr6	32584279	AC	CC	4719077	ExcessHet	0	none	0	0	134	1e-6
chr6-032584279-AC-GC	chr6	32584279	AC	GC	4719077	ExcessHet	0	none	0.246035	37	134	0.246035
chr6-032584280-C-*	chr6	32584280	C	*	15424	VQSRTrancheINDEL95.00to96.00	0	none	0.010528	4	132	0.010528
chr6-032584280-C-A	chr6	32584280	C	A	15424	VQSRTrancheINDEL95.00to96.00	3.175e-5	amr	1.0799999999999996e-4	0	132	1.0799999999999996e-4
chr6-032584280-C-CTCCTCCT	chr6	32584280	C	CTCCTCCT	15424	VQSRTrancheINDEL95.00to96.00	0	none	0	0	132	1e-6
chr6-032584280-C-G	chr6	32584280	C	G	15424	VQSRTrancheINDEL95.00to96.00	2.5287e-4	nfe	0.002866	1	132	0.002866
chr6-032584282-G-A	chr6	32584282	G	A	42554266	VQSRTrancheINDEL99.00to99.50	0.12593	sas	0.10861800000000002	11	130	0.12593
chr6-032584282-G-C	chr6	32584282	G	C	42554266	VQSRTrancheINDEL99.00to99.50	0	none	0	0	130	1e-6
chr6-032584282-G-GTTATGGAAGTGTCTCTCCAGGAACCGCACCCGCTCCGTCCCATTGAAGAAATGACACTCAGACTTAAGCAGCTCCAAGAAACGTGCTGTGGGGACACGAATGCTCCGGA	chr6	32584282	G	GTTATGGAAGTGTCTCTCCAGGAACCGCACCCGCTCCGTCCCATTGAAGAAATGACACTCAGACTTAAGCAGCTCCAAGAAACGTGCTGTGGGGACACGAATGCTCCGGA	42554266	VQSRTrancheINDEL99.00to99.50	0	none	0	0	130	1e-6
chr6-032584282-G-T	chr6	32584282	G	T	42554266	VQSRTrancheINDEL99.00to99.50	0.71932	amr	0.5964100000000006	77	130	0.71932
chr6-032584283-A-AG	chr6	32584283	A	AG	8011373	VQSRTrancheINDEL99.50to99.90	0.033896	eas	0.01065799999999998	4	130	0.033896
chr6-032584283-A-C	chr6	32584283	A	C	8011373	VQSRTrancheINDEL99.50to99.90	5.598e-5	nfe	1.27e-4	0	130	1.27e-4
chr6-032584283-A-G	chr6	32584283	A	G	8011373	VQSRTrancheINDEL99.50to99.90	2.093e-5	eas	0	0	130	2.093e-5
chr6-032584283-A-T	chr6	32584283	A	T	8011373	VQSRTrancheINDEL99.50to99.90	0.18331	afr	0.139106	12	130	0.18331
chr6-032584290-CT-C	chr6	32584290	CT	C	28416336	ExcessHet	0	none	0	0	126	1e-6
chr6-032584290-CT-TT	chr6	32584290	CT	TT	28416336	ExcessHet	0	none	0.49557099999999943	67	126	0.49557099999999943
chr6-032584295-T-G	chr6	32584295	T	G	4325263	ExcessHet	0.19049	amr	0.118991	22	130	0.19049
chr6-032584298-A-G	chr6	32584298	A	G	15892644	VQSRTrancheSNP99.80to99.90	0.38153	sas	0.28847799999999935	31	132	0.38153
chr6-032584301-A-*	chr6	32584301	A	*	4910620	ExcessHet	0	none	0	0	124	1e-6
chr6-032584301-A-C	chr6	32584301	A	C	4910620	ExcessHet	0	none	1.27e-4	0	124	1.27e-4
chr6-032584301-A-T	chr6	32584301	A	T	4910620	ExcessHet	0.1342	nfe	0.195736	35	124	0.195736
chr6-032584302-G-*	chr6	32584302	G	*	402726	ExcessHet	0	none	0	0	132	1e-6
chr6-032584302-G-A	chr6	32584302	G	A	402726	ExcessHet	0.013885	nfe	0.03431300000000001	10	132	0.03431300000000001
chr6-032584303-T-*	chr6	32584303	T	*	4356093	VQSRTrancheSNP99.80to99.90	0	none	0	0	130	1e-6
chr6-032584303-T-A	chr6	32584303	T	A	4356093	VQSRTrancheSNP99.80to99.90	0.04209799999999999	mid	0.04667400000000001	12	130	0.04667400000000001
chr6-032584303-T-C	chr6	32584303	T	C	4356093	VQSRTrancheSNP99.80to99.90	0.11592	nfe	0.09342000000000004	15	130	0.11592
chr6-032584304-A-*	chr6	32584304	A	*	4820138	ExcessHet	0	none	0	0	130	1e-6
chr6-032584304-A-C	chr6	32584304	A	C	4820138	ExcessHet	0	none	0.00144799999999999	0	130	0.00144799999999999
chr6-032584304-A-G	chr6	32584304	A	G	4820138	ExcessHet	0.31078	afr	0.198625	30	130	0.31078
chr6-032584308-G-A	chr6	32584308	G	A	12498708	ExcessHet	0	none	0	0	132	1e-6
chr6-032584308-G-C	chr6	32584308	G	C	12498708	ExcessHet	0.21697	afr	0.172093	19	132	0.21697
chr6-032584308-G-GA	chr6	32584308	G	GA	12498708	ExcessHet	1.243e-5	nfe	3.6999999999999985e-5	0	132	3.6999999999999985e-5
chr6-032584308-G-GATCAGGT	chr6	32584308	G	GATCAGGT	12498708	ExcessHet	9.09e-6	eas	3.6999999999999985e-5	0	132	3.6999999999999985e-5
chr6-032584308-G-T	chr6	32584308	G	T	12498708	ExcessHet	0.21805	nfe	0.245536	48	132	0.245536
chr6-032584309-T-A	chr6	32584309	T	A	537904	ExcessHet	0.038383	eas	0.092697	19	120	0.092697
chr6-032584309-T-C	chr6	32584309	T	C	537904	ExcessHet	0	none	0	0	120	1e-6
chr6-032584310-C-A	chr6	32584310	C	A	2754854	ExcessHet	0.13192	eas	0.176663	38	130	0.176663
chr6-032584310-C-G	chr6	32584310	C	G	2754854	ExcessHet	0	none	4.500000000000005e-4	0	130	4.500000000000005e-4
chr6-032584310-C-T	chr6	32584310	C	T	2754854	ExcessHet	0.021129	eas	0.02576000000000001	3	130	0.02576000000000001
chr6-032584314-G-*	chr6	32584314	G	*	3583440	VQSRTrancheSNP99.80to99.90	0	none	0	0	132	1e-6
chr6-032584314-G-C	chr6	32584314	G	C	3583440	VQSRTrancheSNP99.80to99.90	0.11072	nfe	0.08993700000000003	15	132	0.11072
chr6-032584314-G-T	chr6	32584314	G	T	3583440	VQSRTrancheSNP99.80to99.90	0.025646	eas	0.00904199999999999	3	132	0.025646
chr6-032584315-A-C	chr6	32584315	A	C	3846175	ExcessHet	0	none	0	0	132	1e-6
chr6-032584315-A-T	chr6	32584315	A	T	3846175	ExcessHet	0.18873	eas	0.219828	39	132	0.219828
chr6-032584316-ACCGCAC-A	chr6	32584316	ACCGCAC	A	2502692	ExcessHet	0.11519	eas	0.17103400000000002	37	130	0.17103400000000002
chr6-032584316-ACCGCAC-TCCGCAC	chr6	32584316	ACCGCAC	TCCGCAC	2502692	ExcessHet	0	none	0.02541600000000001	4	130	0.02541600000000001
chr6-032584318-C-*	chr6	32584318	C	*	384924	VQSRTrancheSNP99.80to99.90	0	none	0.16799000000000003	37	130	0.16799000000000003
chr6-032584318-C-T	chr6	32584318	C	T	384924	VQSRTrancheSNP99.80to99.90	0.055453	mid	0.023509	2	130	0.055453
chr6-032584319-G-*	chr6	32584319	G	*	346709	VQSRTrancheSNP99.90to99.95	0	none	0.16009600000000002	35	126	0.16009600000000002
chr6-032584319-G-A	chr6	32584319	G	A	346709	VQSRTrancheSNP99.90to99.95	0.033549	eas	0.02609000000000001	3	126	0.033549
chr6-032584321-A-*	chr6	32584321	A	*	417	VQSRTrancheSNP99.90to99.95	0	none	0.153896	31	120	0.153896
chr6-032584321-A-T	chr6	32584321	A	T	417	VQSRTrancheSNP99.90to99.95	8.725e-5	amr	1.9799999999999996e-4	0	120	1.9799999999999996e-4
chr6-032584323-C-T	chr6	32584323	C	T	461076	ExcessHet	0.035608	eas	0.08563100000000001	21	126	0.08563100000000001
chr6-032584335-A-G	chr6	32584335	A	G	2049437	ExcessHet	0.15125	amr	0.12621500000000002	26	120	0.15125
chr6-032584340-A-G	chr6	32584340	A	G	350866	ExcessHet	0.030293	eas	0.07277700000000001	16	118	0.07277700000000001
chr6-032584346-G-A	chr6	32584346	G	A	1724361	VQSRTrancheSNP99.80to99.90	0.16214	amr	0.04734700000000001	4	114	0.16214
chr6-032584346-G-T	chr6	32584346	G	T	1724361	VQSRTrancheSNP99.80to99.90	0	none	0	0	114	1e-6
chr6-032584350-C-*	chr6	32584350	C	*	2829549	VQSRTrancheINDEL99.50to99.90	0	none	6.570000000000002e-4	0	116	6.570000000000002e-4
chr6-032584350-C-A	chr6	32584350	C	A	2829549	VQSRTrancheINDEL99.50to99.90	0	none	0	0	116	1e-6
chr6-032584350-C-CT	chr6	32584350	C	CT	2829549	VQSRTrancheINDEL99.50to99.90	0	none	9e-6	0	116	9e-6
chr6-032584350-C-CTTATACT	chr6	32584350	C	CTTATACT	2829549	VQSRTrancheINDEL99.50to99.90	1.9538e-4	mid	9e-6	0	116	1.9538e-4
chr6-032584350-C-T	chr6	32584350	C	T	2829549	VQSRTrancheINDEL99.50to99.90	0.096657	nfe	0.09003200000000003	16	116	0.096657
chr6-032584351-TCCC-*	chr6	32584351	TCCC	*	185804	VQSRTrancheINDEL99.50to99.90	0	none	5.640000000000005e-4	0	110	5.640000000000005e-4
chr6-032584351-TCCC-ACCC	chr6	32584351	TCCC	ACCC	185804	VQSRTrancheINDEL99.50to99.90	0	none	0	0	110	1e-6
chr6-032584351-TCCC-GCCC	chr6	32584351	TCCC	GCCC	185804	VQSRTrancheINDEL99.50to99.90	0	none	0	0	110	1e-6
chr6-032584351-TCCC-T	chr6	32584351	TCCC	T	185804	VQSRTrancheINDEL99.50to99.90	0.04445	mid	0.04044300000000002	5	110	0.04445
chr6-032584351-TCCC-TC	chr6	32584351	TCCC	TC	185804	VQSRTrancheINDEL99.50to99.90	0	none	0	0	110	1e-6
chr6-032584351-TCCC-TTATACCC	chr6	32584351	TCCC	TTATACCC	185804	VQSRTrancheINDEL99.50to99.90	0	none	1.0799999999999996e-4	0	110	1.0799999999999996e-4
chr6-032584351-TCCC-TTATACTTACCC	chr6	32584351	TCCC	TTATACTTACCC	185804	VQSRTrancheINDEL99.50to99.90	0	none	3.820000000000003e-4	0	110	3.820000000000003e-4
chr6-032584352-CCCTCTT-*	chr6	32584352	CCCTCTT	*	1623724.97	VQSRTrancheINDEL99.50to99.90	0	none	0.03751700000000001	3	108	0.03751700000000001
chr6-032584352-CCCTCTT-C	chr6	32584352	CCCTCTT	C	1623724.97	VQSRTrancheINDEL99.50to99.90	2.4996e-4	amr	0.00152099999999999	0	108	0.00152099999999999
chr6-032584352-CCCTCTT-CAAACTTAACCTCTT	chr6	32584352	CCCTCTT	CAAACTTAACCTCTT	1623724.97	VQSRTrancheINDEL99.50to99.90	0	none	0.00181599999999999	0	108	0.00181599999999999
chr6-032584352-CCCTCTT-CAGACCTCTT	chr6	32584352	CCCTCTT	CAGACCTCTT	1623724.97	VQSRTrancheINDEL99.50to99.90	0	none	0.00144799999999999	0	108	0.00144799999999999
chr6-032584352-CCCTCTT-CAGACGTAGAGTACCTCTT	chr6	32584352	CCCTCTT	CAGACGTAGAGTACCTCTT	1623724.97	VQSRTrancheINDEL99.50to99.90	0	none	2.2000000000000003e-5	0	108	2.2000000000000003e-5
chr6-032584352-CCCTCTT-CAGATTTTGACCTCTT	chr6	32584352	CCCTCTT	CAGATTTTGACCTCTT	1623724.97	VQSRTrancheINDEL99.50to99.90	0	none	0	0	108	1e-6
chr6-032584352-CCCTCTT-CATGTTTAACCTCTT	chr6	32584352	CCCTCTT	CATGTTTAACCTCTT	1623724.97	VQSRTrancheINDEL99.50to99.90	0	none	0.08142600000000001	16	108	0.08142600000000001
chr6-032584352-CCCTCTT-CATGTTTAACCTGCTCCTCTT	chr6	32584352	CCCTCTT	CATGTTTAACCTGCTCCTCTT	1623724.97	VQSRTrancheINDEL99.50to99.90	0	none	4.950000000000003e-4	0	108	4.950000000000003e-4
chr6-032584352-CCCTCTT-CATGTTTACCTCTT	chr6	32584352	CCCTCTT	CATGTTTACCTCTT	1623724.97	VQSRTrancheINDEL99.50to99.90	0	none	9e-6	0	108	9e-6
chr6-032584353-C-*	chr6	32584353	C	*	28182019	VQSRTrancheINDEL97.00to99.00	0	none	0.036636	6	112	0.036636
chr6-032584353-C-A	chr6	32584353	C	A	28182019	VQSRTrancheINDEL97.00to99.00	0.69029	amr	0.6484510000000002	65	112	0.69029
chr6-032584353-C-CCTG	chr6	32584353	C	CCTG	28182019	VQSRTrancheINDEL97.00to99.00	0.0013377	amr	4.510000000000005e-4	0	112	0.0013377
chr6-032584353-C-CGTAGAGTA	chr6	32584353	C	CGTAGAGTA	28182019	VQSRTrancheINDEL97.00to99.00	2.0698e-4	nfe	3.6999999999999985e-5	0	112	2.0698e-4
chr6-032584353-C-G	chr6	32584353	C	G	28182019	VQSRTrancheINDEL97.00to99.00	0	none	0	0	112	1e-6
chr6-032584354-CTCTTAGG-*	chr6	32584354	CTCTTAGG	*	24778393	VQSRTrancheINDEL99.00to99.50	0	none	0.02081400000000001	2	104	0.02081400000000001
chr6-032584354-CTCTTAGG-ATCTTAGG	chr6	32584354	CTCTTAGG	ATCTTAGG	24778393	VQSRTrancheINDEL99.00to99.50	0	none	0.09199300000000002	14	104	0.09199300000000002
chr6-032584354-CTCTTAGG-C	chr6	32584354	CTCTTAGG	C	24778393	VQSRTrancheINDEL99.00to99.50	2.1063e-4	mid	3.6999999999999985e-5	0	104	2.1063e-4
chr6-032584354-CTCTTAGG-CAGTCTTAGG	chr6	32584354	CTCTTAGG	CAGTCTTAGG	24778393	VQSRTrancheINDEL99.00to99.50	0	none	0	0	104	1e-6
chr6-032584354-CTCTTAGG-GTCTTAGG	chr6	32584354	CTCTTAGG	GTCTTAGG	24778393	VQSRTrancheINDEL99.00to99.50	0	none	0.47719899999999943	39	104	0.47719899999999943
chr6-032584354-CTCTTAGG-TTCTTAGG	chr6	32584354	CTCTTAGG	TTCTTAGG	24778393	VQSRTrancheINDEL99.00to99.50	0	none	9e-6	0	104	9e-6
chr6-032584355-TCTTAG-*	chr6	32584355	TCTTAG	*	28528185	PASS	0	none	0.00159399999999999	0	112	0.00159399999999999
chr6-032584355-TCTTAG-ACTTAG	chr6	32584355	TCTTAG	ACTTAG	28528185	PASS	0	none	0.6007710000000006	68	112	0.6007710000000006
chr6-032584355-TCTTAG-CCTTAG	chr6	32584355	TCTTAG	CCTTAG	28528185	PASS	0	none	0.047398	4	112	0.047398
chr6-032584355-TCTTAG-GCTTAG	chr6	32584355	TCTTAG	GCTTAG	28528185	PASS	0	none	0	0	112	1e-6
chr6-032584355-TCTTAG-T	chr6	32584355	TCTTAG	T	28528185	PASS	0.067881	amr	0.07605900000000002	16	112	0.07605900000000002
chr6-032584355-TCTTAG-TAGACTTAG	chr6	32584355	TCTTAG	TAGACTTAG	28528185	PASS	0	none	2.2000000000000003e-5	0	112	2.2000000000000003e-5
chr6-032584355-TCTTAG-TATACAGACTTAG	chr6	32584355	TCTTAG	TATACAGACTTAG	28528185	PASS	0	none	0	0	112	1e-6
chr6-032584355-TCTTAG-TATACTTACAGACTTAG	chr6	32584355	TCTTAG	TATACTTACAGACTTAG	28528185	PASS	0	none	0	0	112	1e-6
chr6-032584355-TCTTAG-TATACTTAG	chr6	32584355	TCTTAG	TATACTTAG	28528185	PASS	0	none	0.03628900000000001	2	112	0.03628900000000001
chr6-032584355-TCTTAG-TCAGACTTAG	chr6	32584355	TCTTAG	TCAGACTTAG	28528185	PASS	0	none	3.6999999999999985e-5	0	112	3.6999999999999985e-5
chr6-032584355-TCTTAG-TGACTTAG	chr6	32584355	TCTTAG	TGACTTAG	28528185	PASS	0	none	9e-6	0	112	9e-6
chr6-032584355-TCTTAG-TGCTTAG	chr6	32584355	TCTTAG	TGCTTAG	28528185	PASS	0	none	4.270000000000005e-4	0	112	4.270000000000005e-4
chr6-032584356-CTTAGG-*	chr6	32584356	CTTAGG	*	24583	VQSRTrancheINDEL99.00to99.50	0	none	0.1344	17	100	0.1344
chr6-032584356-CTTAGG-ATTAGG	chr6	32584356	CTTAGG	ATTAGG	24583	VQSRTrancheINDEL99.00to99.50	0	none	9e-6	0	100	9e-6
chr6-032584356-CTTAGG-C	chr6	32584356	CTTAGG	C	24583	VQSRTrancheINDEL99.00to99.50	0.0041994	sas	0.002193	0	100	0.0041994
chr6-032584356-CTTAGG-CATGTTTAGG	chr6	32584356	CTTAGG	CATGTTTAGG	24583	VQSRTrancheINDEL99.00to99.50	0	none	7.280000000000005e-4	0	100	7.280000000000005e-4
chr6-032584356-CTTAGG-GTTAGG	chr6	32584356	CTTAGG	GTTAGG	24583	VQSRTrancheINDEL99.00to99.50	0	none	2.2000000000000003e-5	0	100	2.2000000000000003e-5
chr6-032584357-T-*	chr6	32584357	T	*	14603650	VQSRTrancheINDEL97.00to99.00	0	none	0.10190100000000002	15	102	0.10190100000000002
chr6-032584357-T-C	chr6	32584357	T	C	14603650	VQSRTrancheINDEL97.00to99.00	6.1e-6	nfe	3.6999999999999985e-5	0	102	3.6999999999999985e-5
chr6-032584357-T-G	chr6	32584357	T	G	14603650	VQSRTrancheINDEL97.00to99.00	0.49655	amr	0.30070699999999984	23	102	0.49655
chr6-032584357-T-TCC	chr6	32584357	T	TCC	14603650	VQSRTrancheINDEL97.00to99.00	5.719e-5	nfe	3.6000000000000035e-4	0	102	3.6000000000000035e-4
chr6-032584358-T-*	chr6	32584358	T	*	1498	VQSRTrancheSNP99.90to99.95	0	none	0.08861400000000001	14	94	0.08861400000000001
chr6-032584358-T-A	chr6	32584358	T	A	1498	VQSRTrancheSNP99.90to99.95	4.453e-5	nfe	5.490000000000003e-4	0	94	5.490000000000003e-4
chr6-032584360-G-*	chr6	32584360	G	*	23409480	VQSRTrancheINDEL97.00to99.00	0	none	0.05170600000000001	6	106	0.05170600000000001
chr6-032584360-G-A	chr6	32584360	G	A	23409480	VQSRTrancheINDEL97.00to99.00	0.24852	mid	0.2561949999999997	30	106	0.2561949999999997
chr6-032584360-G-C	chr6	32584360	G	C	23409480	VQSRTrancheINDEL97.00to99.00	0.030772	mid	0.05140100000000001	5	106	0.05140100000000001
chr6-032584360-G-GA	chr6	32584360	G	GA	23409480	VQSRTrancheINDEL97.00to99.00	0.46753	amr	0.3111009999999996	28	106	0.46753
chr6-032584360-G-GAGTAC	chr6	32584360	G	GAGTAC	23409480	VQSRTrancheINDEL97.00to99.00	0	none	0	0	106	1e-6
chr6-032584360-G-T	chr6	32584360	G	T	23409480	VQSRTrancheINDEL97.00to99.00	0	none	1e-5	0	106	1e-5
chr6-032584361-G-*	chr6	32584361	G	*	15056884	ExcessHet	0	none	0.002189	0	104	0.002189
chr6-032584361-G-A	chr6	32584361	G	A	15056884	ExcessHet	2.6088e-4	amr	0.00184199999999999	0	104	0.00184199999999999
chr6-032584361-G-C	chr6	32584361	G	C	15056884	ExcessHet	0.051054	amr	0.128636	16	104	0.128636
chr6-032584361-G-GTA	chr6	32584361	G	GTA	15056884	ExcessHet	0.43218	amr	0.3013259999999999	26	104	0.43218
chr6-032584363-TGCC-AGCC	chr6	32584363	TGCC	AGCC	20110093	VQSRTrancheINDEL97.00to99.00	0	none	0.18159300000000003	17	108	0.18159300000000003
chr6-032584363-TGCC-T	chr6	32584363	TGCC	T	20110093	VQSRTrancheINDEL97.00to99.00	4.181e-5	afr	1.0799999999999996e-4	0	108	1.0799999999999996e-4
chr6-032584363-TGCC-TCC	chr6	32584363	TGCC	TCC	20110093	VQSRTrancheINDEL97.00to99.00	0	none	0.361822	38	108	0.361822
chr6-032584363-TGCC-TTAGCC	chr6	32584363	TGCC	TTAGCC	20110093	VQSRTrancheINDEL97.00to99.00	0	none	5.41e-4	0	108	5.41e-4
chr6-032584364-G-*	chr6	32584364	G	*	12264	VQSRTrancheINDEL99.50to99.90	0	none	0.4718379999999995	48	108	0.4718379999999995
chr6-032584364-G-A	chr6	32584364	G	A	12264	VQSRTrancheINDEL99.50to99.90	1.957e-4	amr	1.6699999999999994e-4	1	108	1.957e-4
chr6-032584364-G-C	chr6	32584364	G	C	12264	VQSRTrancheINDEL99.50to99.90	4.22e-6	nfe	3.6999999999999985e-5	0	108	3.6999999999999985e-5
chr6-032584364-G-GCT	chr6	32584364	G	GCT	12264	VQSRTrancheINDEL99.50to99.90	0	none	9e-6	0	108	9e-6
chr6-032584365-CCA-*	chr6	32584365	CCA	*	19532.97	VQSRTrancheINDEL99.50to99.90	0	none	1.6699999999999994e-4	0	106	1.6699999999999994e-4
chr6-032584365-CCA-C	chr6	32584365	CCA	C	19532.97	VQSRTrancheINDEL99.50to99.90	2.79e-5	amr	5.2999999999999994e-5	0	106	5.2999999999999994e-5
chr6-032584365-CCA-CTCA	chr6	32584365	CCA	CTCA	19532.97	VQSRTrancheINDEL99.50to99.90	0	none	0.007581	0	106	0.007581
chr6-032584366-C-*	chr6	32584366	C	*	4408435	ExcessHet	0	none	2.09e-4	0	108	2.09e-4
chr6-032584366-C-G	chr6	32584366	C	G	4408435	ExcessHet	0	none	0	0	108	1e-6
chr6-032584366-C-T	chr6	32584366	C	T	4408435	ExcessHet	0.21991	mid	0.2565669999999997	29	108	0.2565669999999997
chr6-032584367-ACAG-*	chr6	32584367	ACAG	*	16992426	VQSRTrancheINDEL97.00to99.00	0	none	5.2999999999999994e-5	0	106	5.2999999999999994e-5
chr6-032584367-ACAG-A	chr6	32584367	ACAG	A	16992426	VQSRTrancheINDEL97.00to99.00	0	none	0	0	106	1e-6
chr6-032584367-ACAG-AAG	chr6	32584367	ACAG	AAG	16992426	VQSRTrancheINDEL97.00to99.00	0	none	0.3719019999999995	38	106	0.3719019999999995
chr6-032584367-ACAG-ACGCAG	chr6	32584367	ACAG	ACGCAG	16992426	VQSRTrancheINDEL97.00to99.00	0	none	0	0	106	1e-6
chr6-032584367-ACAG-CCAG	chr6	32584367	ACAG	CCAG	16992426	VQSRTrancheINDEL97.00to99.00	0	none	0.23811	25	106	0.23811
chr6-032584367-ACAG-TCAG	chr6	32584367	ACAG	TCAG	16992426	VQSRTrancheINDEL97.00to99.00	0	none	0	0	106	1e-6
chr6-032584369-AG-*	chr6	32584369	AG	*	11572946.97	ExcessHet	0	none	0	0	110	1e-6
chr6-032584369-AG-A	chr6	32584369	AG	A	11572946.97	ExcessHet	0.48279	amr	0.3761289999999996	39	110	0.48279
chr6-032584370-G-*	chr6	32584370	G	*	15056589	VQSRTrancheINDEL97.00to99.00	0	none	0.3716389999999995	39	104	0.3716389999999995
chr6-032584370-G-A	chr6	32584370	G	A	15056589	VQSRTrancheINDEL97.00to99.00	0.38503	amr	0.3365119999999999	39	104	0.38503
chr6-032584370-G-GCTCCAA	chr6	32584370	G	GCTCCAA	15056589	VQSRTrancheINDEL97.00to99.00	0	none	0	0	104	1e-6
chr6-032584370-G-GTACTCCAA	chr6	32584370	G	GTACTCCAA	15056589	VQSRTrancheINDEL97.00to99.00	5.881e-5	afr	1.0799999999999996e-4	0	104	1.0799999999999996e-4
chr6-032584379-C-A	chr6	32584379	C	A	26556	VQSRTrancheSNP99.80to99.90	0	none	0	0	102	1e-6
chr6-032584379-C-T	chr6	32584379	C	T	26556	VQSRTrancheSNP99.80to99.90	0.00276	sas	0.005746	0	102	0.005746
chr6-032584382-T-C	chr6	32584382	T	C	882176	VQSRTrancheSNP99.90to99.95	0.01022	nfe	0.03930600000000001	4	96	0.03930600000000001
chr6-032584382-T-G	chr6	32584382	T	G	882176	VQSRTrancheSNP99.90to99.95	0.051771	amr	0.066072	9	96	0.066072
chr6-032584386-G-T	chr6	32584386	G	T	292652	VQSRTrancheSNP99.80to99.90	0.01268	amr	0.04127800000000001	5	98	0.04127800000000001
chr6-032584387-A-G	chr6	32584387	A	G	86719	VQSRTrancheSNP99.80to99.90	0.024094	mid	0.03191900000000001	3	100	0.03191900000000001
chr6-032584390-C-A	chr6	32584390	C	A	399683	VQSRTrancheSNP99.70to99.80	0.036033	amr	0.058243	7	98	0.058243
chr6-032584391-G-A	chr6	32584391	G	A	86529	VQSRTrancheSNP99.80to99.90	0.023093	mid	0.031627	3	100	0.031627
chr6-032584391-G-C	chr6	32584391	G	C	86529	VQSRTrancheSNP99.80to99.90	0	none	7.099999999999998e-5	0	100	7.099999999999998e-5
chr6-032584391-G-T	chr6	32584391	G	T	86529	VQSRTrancheSNP99.80to99.90	0	none	0	0	100	1e-6
chr6-032584393-A-ATG	chr6	32584393	A	ATG	3268435	ExcessHet	0.16475	sas	0.16409500000000002	16	96	0.16475
chr6-032584393-A-C	chr6	32584393	A	C	3268435	ExcessHet	0	none	0	0	96	1e-6
chr6-032584394-CCA-ACA	chr6	32584394	CCA	ACA	6304269	ExcessHet	0	none	9e-6	0	98	9e-6
chr6-032584394-CCA-C	chr6	32584394	CCA	C	6304269	ExcessHet	0.16816	sas	0.16125200000000003	16	98	0.16816
chr6-032584394-CCA-GCA	chr6	32584394	CCA	GCA	6304269	ExcessHet	0	none	0.13460400000000003	19	98	0.13460400000000003
chr6-032584395-C-*	chr6	32584395	C	*	16925435	PASS	0	none	0.15161200000000002	15	102	0.15161200000000002
chr6-032584395-C-G	chr6	32584395	C	G	16925435	PASS	0.62583	amr	0.5862750000000004	62	102	0.62583
chr6-032584400-G-A	chr6	32584400	G	A	7247106	ExcessHet	0.33238	amr	0.2948259999999997	28	102	0.33238
chr6-032584400-G-T	chr6	32584400	G	T	7247106	ExcessHet	0	none	0	0	102	1e-6
chr6-032584403-C-T	chr6	32584403	C	T	163335	VQSRTrancheSNP99.90to99.95	0.014765	eas	0.03590700000000001	5	102	0.03590700000000001
chr6-032584406-A-*	chr6	32584406	A	*	16233830	VQSRTrancheINDEL96.00to97.00	0	none	0	0	98	1e-6
chr6-032584406-A-AC	chr6	32584406	A	AC	16233830	VQSRTrancheINDEL96.00to97.00	0.63661	amr	0.6743480000000005	66	98	0.6743480000000005
chr6-032584406-A-ACAC	chr6	32584406	A	ACAC	16233830	VQSRTrancheINDEL96.00to97.00	0	none	0	0	98	1e-6
chr6-032584406-A-AG	chr6	32584406	A	AG	16233830	VQSRTrancheINDEL96.00to97.00	0.011213	mid	0.01855	1	98	0.01855
chr6-032584406-A-C	chr6	32584406	A	C	16233830	VQSRTrancheINDEL96.00to97.00	0	none	0	0	98	1e-6
chr6-032584407-G-A	chr6	32584407	G	A	11122937	VQSRTrancheINDEL99.00to99.50	0.45271	mid	0.4129639999999996	32	102	0.45271
chr6-032584407-G-GA	chr6	32584407	G	GA	11122937	VQSRTrancheINDEL99.00to99.50	0.011823	eas	0.024762	5	102	0.024762
chr6-032584407-G-GAA	chr6	32584407	G	GAA	11122937	VQSRTrancheINDEL99.00to99.50	1.8679e-4	amr	8.210000000000003e-4	0	102	8.210000000000003e-4
chr6-032584408-GGC-AGC	chr6	32584408	GGC	AGC	121022	VQSRTrancheINDEL99.50to99.90	0	none	0.02780900000000001	5	102	0.02780900000000001
chr6-032584408-GGC-G	chr6	32584408	GGC	G	121022	VQSRTrancheINDEL99.50to99.90	3.972e-5	amr	1.0799999999999996e-4	0	102	1.0799999999999996e-4
chr6-032584408-GGC-TGC	chr6	32584408	GGC	TGC	121022	VQSRTrancheINDEL99.50to99.90	0	none	0	0	102	1e-6
chr6-032584410-C-*	chr6	32584410	C	*	145340	VQSRTrancheSNP99.80to99.90	0	none	1.0799999999999996e-4	0	100	1.0799999999999996e-4
chr6-032584410-C-A	chr6	32584410	C	A	145340	VQSRTrancheSNP99.80to99.90	0	none	0	0	100	1e-6
chr6-032584410-C-T	chr6	32584410	C	T	145340	VQSRTrancheSNP99.80to99.90	0.043456	eas	0.01597200000000001	4	100	0.043456
chr6-032584411-G-A	chr6	32584411	G	A	2432448	VQSRTrancheSNP99.70to99.80	0.088009	amr	0.092191	12	98	0.092191
chr6-032584413-C-A	chr6	32584413	C	A	35437	VQSRTrancheSNP99.70to99.80	1.2895e-4	amr	3.6000000000000035e-4	0	96	3.6000000000000035e-4
chr6-032584413-C-T	chr6	32584413	C	T	35437	VQSRTrancheSNP99.70to99.80	0.0031318	mid	0.01633800000000001	1	96	0.01633800000000001
chr6-032584418-T-G	chr6	32584418	T	G	55071	VQSRTrancheSNP99.80to99.90	0.0034417	amr	0.024575	2	98	0.024575
chr6-032584420-A-C	chr6	32584420	A	C	64132	VQSRTrancheSNP99.80to99.90	0	none	9e-6	0	100	9e-6
chr6-032584420-A-G	chr6	32584420	A	G	64132	VQSRTrancheSNP99.80to99.90	0.0034246	amr	0.02431000000000001	2	100	0.02431000000000001
chr6-032584421-G-A	chr6	32584421	G	A	29122	VQSRTrancheSNP99.70to99.80	0.0010596	sas	0.01437299999999999	2	112	0.01437299999999999
chr6-032584421-G-T	chr6	32584421	G	T	29122	VQSRTrancheSNP99.70to99.80	0	none	9e-6	0	112	9e-6
chr6-032584424-G-*	chr6	32584424	G	*	28614	VQSRTrancheSNP99.70to99.80	0	none	0	0	104	1e-6
chr6-032584424-G-A	chr6	32584424	G	A	28614	VQSRTrancheSNP99.70to99.80	0.0010257	sas	0.01434299999999999	2	104	0.01434299999999999
chr6-032584427-ACGGACAGCGACGCCACCATCCGGGGCTCC-*	chr6	32584427	ACGGACAGCGACGCCACCATCCGGGGCTCC	*	4805.97	VQSRTrancheINDEL99.50to99.90	0	none	0	0	118	1e-6
chr6-032584427-ACGGACAGCGACGCCACCATCCGGGGCTCC-A	chr6	32584427	ACGGACAGCGACGCCACCATCCGGGGCTCC	A	4805.97	VQSRTrancheINDEL99.50to99.90	5.9844e-4	eas	0.002289	1	118	0.002289
chr6-032584428-CGGACAGCGACGCCACCATCCGGGGCTCCCTGAGCGGGGTGCGGGCGCTGGAACCT-*	chr6	32584428	CGGACAGCGACGCCACCATCCGGGGCTCCCTGAGCGGGGTGCGGGCGCTGGAACCT	*	56842.97	VQSRTrancheINDEL99.90to99.95	0	none	0.002164	1	116	0.002164
chr6-032584428-CGGACAGCGACGCCACCATCCGGGGCTCCCTGAGCGGGGTGCGGGCGCTGGAACCT-C	chr6	32584428	CGGACAGCGACGCCACCATCCGGGGCTCCCTGAGCGGGGTGCGGGCGCTGGAACCT	C	56842.97	VQSRTrancheINDEL99.90to99.95	0.0076393	amr	0.01000199999999998	0	116	0.01000199999999998
chr6-032584428-CGGACAGCGACGCCACCATCCGGGGCTCCCTGAGCGGGGTGCGGGCGCTGGAACCT-CTGACTGGACAGCGACGCCACCATCCGGGGCTCCCTGAGCGGGGTGCGGGCGCTGGAACCT	chr6	32584428	CGGACAGCGACGCCACCATCCGGGGCTCCCTGAGCGGGGTGCGGGCGCTGGAACCT	CTGACTGGACAGCGACGCCACCATCCGGGGCTCCCTGAGCGGGGTGCGGGCGCTGGAACCT	56842.97	VQSRTrancheINDEL99.90to99.95	0	none	9e-6	0	116	9e-6
chr6-032584429-GGACAGCGACGCCACC-*	chr6	32584429	GGACAGCGACGCCACC	*	14843771	VQSRTrancheINDEL96.00to97.00	0	none	0.01235199999999998	0	110	0.01235199999999998
chr6-032584429-GGACAGCGACGCCACC-G	chr6	32584429	GGACAGCGACGCCACC	G	14843771	VQSRTrancheINDEL96.00to97.00	0	none	0	0	110	1e-6
chr6-032584429-GGACAGCGACGCCACC-TGACAGCGACGCCACC	chr6	32584429	GGACAGCGACGCCACC	TGACAGCGACGCCACC	14843771	VQSRTrancheINDEL96.00to97.00	0	none	0.7299070000000005	91	110	0.7299070000000005
chr6-032584435-C-*	chr6	32584435	C	*	4095784	ExcessHet	0	none	0.00177399999999999	0	118	0.00177399999999999
chr6-032584435-C-T	chr6	32584435	C	T	4095784	ExcessHet	0.30816	eas	0.27142299999999997	23	118	0.30816
chr6-032584442-A-*	chr6	32584442	A	*	5589651	VQSRTrancheSNP99.70to99.80	0	none	0.002073	0	112	0.002073
chr6-032584442-A-G	chr6	32584442	A	G	5589651	VQSRTrancheSNP99.70to99.80	0.32897	mid	0.3549849999999998	40	112	0.3549849999999998
chr6-032584446-TCCGGGG-*	chr6	32584446	TCCGGGG	*	1488035	VQSRTrancheINDEL99.50to99.90	0	none	0.007128	0	108	0.007128
chr6-032584446-TCCGGGG-ACCGGGG	chr6	32584446	TCCGGGG	ACCGGGG	1488035	VQSRTrancheINDEL99.50to99.90	0	none	0.16797800000000002	29	108	0.16797800000000002
chr6-032584446-TCCGGGG-CCCGGGG	chr6	32584446	TCCGGGG	CCCGGGG	1488035	VQSRTrancheINDEL99.50to99.90	0	none	0	0	108	1e-6
chr6-032584446-TCCGGGG-GCCGGGG	chr6	32584446	TCCGGGG	GCCGGGG	1488035	VQSRTrancheINDEL99.50to99.90	0	none	0	0	108	1e-6
chr6-032584446-TCCGGGG-T	chr6	32584446	TCCGGGG	T	1488035	VQSRTrancheINDEL99.50to99.90	1.97e-6	nfe	2.2000000000000003e-5	0	108	2.2000000000000003e-5
chr6-032584449-G-*	chr6	32584449	G	*	1525780	VQSRTrancheSNP99.70to99.80	0	none	0.007231	0	112	0.007231
chr6-032584449-G-C	chr6	32584449	G	C	1525780	VQSRTrancheSNP99.70to99.80	0.14054	eas	0.168672	31	112	0.168672
chr6-032584452-G-*	chr6	32584452	G	*	1171050	VQSRTrancheSNP99.70to99.80	0	none	0.006199	0	114	0.006199
chr6-032584452-G-A	chr6	32584452	G	A	1171050	VQSRTrancheSNP99.70to99.80	0.14268	eas	0.13614	25	114	0.14268
chr6-032584452-G-C	chr6	32584452	G	C	1171050	VQSRTrancheSNP99.70to99.80	0	none	0	0	114	1e-6
chr6-032584454-TCCCTGAGCGGGGTGCGGGCGCTGGAACCTTAACC-*	chr6	32584454	TCCCTGAGCGGGGTGCGGGCGCTGGAACCTTAACC	*	2431825	ExcessHet	0	none	0.00154999999999999	0	114	0.00154999999999999
chr6-032584454-TCCCTGAGCGGGGTGCGGGCGCTGGAACCTTAACC-ACCCTGAGCGGGGTGCGGGCGCTGGAACCTTAACC	chr6	32584454	TCCCTGAGCGGGGTGCGGGCGCTGGAACCTTAACC	ACCCTGAGCGGGGTGCGGGCGCTGGAACCTTAACC	2431825	ExcessHet	0	none	0	0	114	1e-6
chr6-032584454-TCCCTGAGCGGGGTGCGGGCGCTGGAACCTTAACC-CCCCTGAGCGGGGTGCGGGCGCTGGAACCTTAACC	chr6	32584454	TCCCTGAGCGGGGTGCGGGCGCTGGAACCTTAACC	CCCCTGAGCGGGGTGCGGGCGCTGGAACCTTAACC	2431825	ExcessHet	0	none	0.18375200000000003	20	114	0.18375200000000003
chr6-032584454-TCCCTGAGCGGGGTGCGGGCGCTGGAACCTTAACC-T	chr6	32584454	TCCCTGAGCGGGGTGCGGGCGCTGGAACCTTAACC	T	2431825	ExcessHet	6.36e-6	sas	2.2000000000000003e-5	0	114	2.2000000000000003e-5
chr6-032584460-AGCGGGGTGCGGGCG-*	chr6	32584460	AGCGGGGTGCGGGCG	*	12871586	VQSRTrancheINDEL97.00to99.00	0	none	0.00997699999999998	0	118	0.00997699999999998
chr6-032584460-AGCGGGGTGCGGGCG-A	chr6	32584460	AGCGGGGTGCGGGCG	A	12871586	VQSRTrancheINDEL97.00to99.00	0.0013027	eas	0.00332	1	118	0.00332
chr6-032584460-AGCGGGGTGCGGGCG-AGGCACCAACCCGGACTCCCTGGGCGGGGTGCGGGCG	chr6	32584460	AGCGGGGTGCGGGCG	AGGCACCAACCCGGACTCCCTGGGCGGGGTGCGGGCG	12871586	VQSRTrancheINDEL97.00to99.00	0	none	0	0	118	1e-6
chr6-032584460-AGCGGGGTGCGGGCG-ATCCGGGGCCCCCTGGGCGGGGTGCGGGCG	chr6	32584460	AGCGGGGTGCGGGCG	ATCCGGGGCCCCCTGGGCGGGGTGCGGGCG	12871586	VQSRTrancheINDEL97.00to99.00	0	none	2.2000000000000003e-5	0	118	2.2000000000000003e-5
chr6-032584460-AGCGGGGTGCGGGCG-GGCGGGGTGCGGGCG	chr6	32584460	AGCGGGGTGCGGGCG	GGCGGGGTGCGGGCG	12871586	VQSRTrancheINDEL97.00to99.00	0	none	0.7222400000000003	94	118	0.7222400000000003
chr6-032584462-C-*	chr6	32584462	C	*	3102961	PASS	0	none	0.006997	0	110	0.006997
chr6-032584462-C-T	chr6	32584462	C	T	3102961	PASS	0.17847	eas	0.188524	28	110	0.188524
chr6-032584463-G-*	chr6	32584463	G	*	6578490	VQSRTrancheSNP99.70to99.80	0	none	0.005413	0	112	0.005413
chr6-032584463-G-A	chr6	32584463	G	A	6578490	VQSRTrancheSNP99.70to99.80	0.10834	amr	0.09908500000000002	14	112	0.10834
chr6-032584463-G-C	chr6	32584463	G	C	6578490	VQSRTrancheSNP99.70to99.80	0.3042	mid	0.2843489999999993	24	112	0.3042
chr6-032584464-G-*	chr6	32584464	G	*	213	VQSRTrancheSNP99.70to99.80	0	none	0.00436	0	110	0.00436
chr6-032584464-G-C	chr6	32584464	G	C	213	VQSRTrancheSNP99.70to99.80	0	none	9e-6	0	110	9e-6
chr6-032584466-G-*	chr6	32584466	G	*	2183	VQSRTrancheSNP99.80to99.90	0	none	0.00436	0	110	0.00436
chr6-032584466-G-A	chr6	32584466	G	A	2183	VQSRTrancheSNP99.80to99.90	0.0011949	eas	1.92e-4	0	110	0.0011949
chr6-032584469-CG-*	chr6	32584469	CG	*	107	VQSRTrancheINDEL99.50to99.90	0	none	0.00436	0	110	0.00436
chr6-032584469-CG-AG	chr6	32584469	CG	AG	107	VQSRTrancheINDEL99.50to99.90	0	none	0	0	110	1e-6
chr6-032584469-CG-C	chr6	32584469	CG	C	107	VQSRTrancheINDEL99.50to99.90	0	none	0	0	110	1e-6
chr6-032584469-CG-TG	chr6	32584469	CG	TG	107	VQSRTrancheINDEL99.50to99.90	0	none	3.799999999999998e-5	0	110	3.799999999999998e-5
chr6-032584470-G-*	chr6	32584470	G	*	324721	PASS	0	none	0.004357	0	108	0.004357
chr6-032584470-G-A	chr6	32584470	G	A	324721	PASS	0.078421	eas	0.039183	5	108	0.078421
chr6-032584470-G-C	chr6	32584470	G	C	324721	PASS	8.6e-7	nfe	0	0	108	1e-6
chr6-032584473-C-*	chr6	32584473	C	*	56	VQSRTrancheINDEL99.50to99.90	0	none	0.004282	0	110	0.004282
chr6-032584473-C-A	chr6	32584473	C	A	56	VQSRTrancheINDEL99.50to99.90	0	none	9e-6	0	110	9e-6
chr6-032584473-C-CACG	chr6	32584473	C	CACG	56	VQSRTrancheINDEL99.50to99.90	0	none	0	0	110	1e-6
chr6-032584473-C-CATT	chr6	32584473	C	CATT	56	VQSRTrancheINDEL99.50to99.90	0	none	0	0	110	1e-6
chr6-032584473-C-T	chr6	32584473	C	T	56	VQSRTrancheINDEL99.50to99.90	0	none	0	0	110	1e-6
chr6-032584474-G-*	chr6	32584474	G	*	9804087	VQSRTrancheSNP99.70to99.80	0	none	0.00618	0	112	0.00618
chr6-032584474-G-A	chr6	32584474	G	A	9804087	VQSRTrancheSNP99.70to99.80	0.51511	mid	0.5260840000000004	59	112	0.5260840000000004
chr6-032584476-TGGAACCTTAACC-*	chr6	32584476	TGGAACCTTAACC	*	13022518.97	VQSRTrancheINDEL97.00to99.00	0	none	0.00992599999999998	0	124	0.00992599999999998
chr6-032584476-TGGAACCTTAACC-T	chr6	32584476	TGGAACCTTAACC	T	13022518.97	VQSRTrancheINDEL97.00to99.00	0.0018451	eas	0.003346	1	124	0.003346
chr6-032584476-TGGAACCTTAACC-TGGGAACCTTAACC	chr6	32584476	TGGAACCTTAACC	TGGGAACCTTAACC	13022518.97	VQSRTrancheINDEL97.00to99.00	0	none	0.7203960000000003	97	124	0.7203960000000003
chr6-032584485-A-*	chr6	32584485	A	*	144	VQSRTrancheSNP99.80to99.90	0	none	0.003955	1	116	0.003955
chr6-032584485-A-G	chr6	32584485	A	G	144	VQSRTrancheSNP99.80to99.90	9.7e-7	nfe	3.6999999999999985e-5	0	116	3.6999999999999985e-5
chr6-032584486-A-*	chr6	32584486	A	*	105730	VQSRTrancheSNP99.95to100.00	0	none	0.00393	1	114	0.00393
chr6-032584486-A-C	chr6	32584486	A	C	105730	VQSRTrancheSNP99.95to100.00	0	none	2.2000000000000003e-5	0	114	2.2000000000000003e-5
chr6-032584486-A-G	chr6	32584486	A	G	105730	VQSRTrancheSNP99.95to100.00	0	none	0	0	114	1e-6
chr6-032584486-A-T	chr6	32584486	A	T	105730	VQSRTrancheSNP99.95to100.00	0.01121	amr	0.01251299999999999	2	114	0.01251299999999999
chr6-032584487-C-*	chr6	32584487	C	*	276	VQSRTrancheSNP99.70to99.80	0	none	0.00393	1	116	0.00393
chr6-032584487-C-A	chr6	32584487	C	A	276	VQSRTrancheSNP99.70to99.80	0	none	0	0	116	1e-6
chr6-032584488-C-*	chr6	32584488	C	*	971662	PASS	0	none	0.003854	1	118	0.003854
chr6-032584488-C-G	chr6	32584488	C	G	971662	PASS	0.093835	eas	0.04712000000000001	2	118	0.093835
chr6-032584488-C-T	chr6	32584488	C	T	971662	PASS	0.015644	amr	0.012174	2	118	0.015644
chr6-032584493-C-*	chr6	32584493	C	*	602740	ExcessHet	0	none	9e-6	0	126	9e-6
chr6-032584493-C-CCCGCCG	chr6	32584493	C	CCCGCCG	602740	ExcessHet	0	none	0	0	126	1e-6
chr6-032584493-C-G	chr6	32584493	C	G	602740	ExcessHet	0.048697	afr	0.06205800000000001	7	126	0.06205800000000001
chr6-032584495-A-*	chr6	32584495	A	*	4669725	PASS	0	none	3.6999999999999985e-5	0	122	3.6999999999999985e-5
chr6-032584495-A-ACCCGCAAC	chr6	32584495	A	ACCCGCAAC	4669725	PASS	0	none	0	0	122	1e-6
chr6-032584495-A-C	chr6	32584495	A	C	4669725	PASS	0.37273	mid	0.2666749999999996	25	122	0.37273
chr6-032584495-A-G	chr6	32584495	A	G	4669725	PASS	1.07e-6	nfe	0	0	122	1.07e-6
chr6-032584496-C-*	chr6	32584496	C	*	1784665	ExcessHet	0	none	0	0	124	1e-6
chr6-032584496-C-G	chr6	32584496	C	G	1784665	ExcessHet	0.20979	mid	0.160693	15	124	0.20979
chr6-032584504-G-*	chr6	32584504	G	*	307332	VQSRTrancheSNP99.95to100.00	0	none	0.00194099999999999	0	126	0.00194099999999999
chr6-032584504-G-C	chr6	32584504	G	C	307332	VQSRTrancheSNP99.95to100.00	0.033995	amr	0.036305	6	126	0.036305
chr6-032584505-C-*	chr6	32584505	C	*	52611	VQSRTrancheSNP99.70to99.80	0	none	0.00189299999999999	0	124	0.00189299999999999
chr6-032584505-C-A	chr6	32584505	C	A	52611	VQSRTrancheSNP99.70to99.80	0	none	0	0	124	1e-6
chr6-032584505-C-T	chr6	32584505	C	T	52611	VQSRTrancheSNP99.70to99.80	0.0076158	eas	0.01410399999999998	3	124	0.01410399999999998
chr6-032584506-C-CGA	chr6	32584506	C	CGA	240372.97	VQSRTrancheINDEL99.90to99.95	0.026403	amr	0.02912300000000002	2	122	0.02912300000000002
chr6-032584507-C-G	chr6	32584507	C	G	56192	PASS	0.0082497	eas	0.01453499999999999	3	124	0.01453499999999999
chr6-032584509-C-A	chr6	32584509	C	A	248803	VQSRTrancheINDEL99.50to99.90	0.028532	amr	0.02960100000000001	2	122	0.02960100000000001
chr6-032584509-C-CTG	chr6	32584509	C	CTG	248803	VQSRTrancheINDEL99.50to99.90	0	none	0	0	122	1e-6
chr6-032584510-C-A	chr6	32584510	C	A	363626	VQSRTrancheSNP99.80to99.90	0	none	2.2000000000000003e-5	0	124	2.2000000000000003e-5
chr6-032584510-C-G	chr6	32584510	C	G	363626	VQSRTrancheSNP99.80to99.90	0.044384	sas	0.01940800000000001	0	124	0.044384
chr6-032584510-C-T	chr6	32584510	C	T	363626	VQSRTrancheSNP99.80to99.90	0.0088753	eas	0.01463999999999999	3	124	0.01463999999999999
chr6-032584512-CCT-*	chr6	32584512	CCT	*	262119	VQSRTrancheINDEL99.00to99.50	0	none	0.002339	0	122	0.002339
chr6-032584512-CCT-C	chr6	32584512	CCT	C	262119	VQSRTrancheINDEL99.00to99.50	0.029762	amr	0.02970700000000001	2	122	0.029762
chr6-032584512-CCT-TCT	chr6	32584512	CCT	TCT	262119	VQSRTrancheINDEL99.00to99.50	0	none	0.003879	1	122	0.003879
chr6-032584513-C-*	chr6	32584513	C	*	38591	VQSRTrancheSNP99.80to99.90	0	none	0.02838000000000001	2	122	0.02838000000000001
chr6-032584513-C-G	chr6	32584513	C	G	38591	VQSRTrancheSNP99.80to99.90	0.0085209	eas	0.00825899999999999	3	122	0.0085209
chr6-032584514-T-*	chr6	32584514	T	*	8490192	PASS	0	none	0.024796	2	114	0.024796
chr6-032584514-T-A	chr6	32584514	T	A	8490192	PASS	0.51718	sas	0.45815599999999934	60	114	0.51718
chr6-032584514-T-C	chr6	32584514	T	C	8490192	PASS	0.0083369	eas	0.007349	2	114	0.0083369
chr6-032584514-T-TATGC	chr6	32584514	T	TATGC	8490192	PASS	0.001161	amr	0.002014	0	114	0.002014
chr6-032584520-C-A	chr6	32584520	C	A	98608	PASS	0.078694	eas	0.003727	1	126	0.078694
chr6-032584525-A-G	chr6	32584525	A	G	5520128	ExcessHet	0.47304	amr	0.36857899999999943	50	122	0.47304
chr6-032589494-A-G	chr6	32589494	A	G	1050554	VQSRTrancheSNP99.70to99.80	1.5076e-4	sas	0.00164199999999999	0	72	0.00164199999999999
chr6-032589494-A-T	chr6	32589494	A	T	1050554	VQSRTrancheSNP99.70to99.80	0.24467	eas	0.18289400000000003	22	72	0.24467
chr6-032589499-A-*	chr6	32589499	A	*	8659	PASS	0	none	0	0	64	1e-6
chr6-032589499-A-C	chr6	32589499	A	C	8659	PASS	0	none	6.999999999999998e-5	0	64	6.999999999999998e-5
chr6-032589499-A-G	chr6	32589499	A	G	8659	PASS	0.0014464	nfe	0.003442	0	64	0.003442
chr6-032589503-T-*	chr6	32589503	T	*	1033989	VQSRTrancheSNP99.80to99.90	0	none	0	0	76	1e-6
chr6-032589503-T-C	chr6	32589503	T	C	1033989	VQSRTrancheSNP99.80to99.90	0.18348	eas	0.17567800000000003	21	76	0.18348
chr6-032589505-T-A	chr6	32589505	T	A	126534	VQSRTrancheSNP99.80to99.90	0.0095235	sas	0.04107300000000001	2	82	0.04107300000000001
chr6-032589506-G-A	chr6	32589506	G	A	1047939	VQSRTrancheSNP99.80to99.90	0.18929	eas	0.175409	23	76	0.18929
chr6-032589506-G-C	chr6	32589506	G	C	1047939	VQSRTrancheSNP99.80to99.90	0	none	0	0	76	1e-6
chr6-032589506-G-T	chr6	32589506	G	T	1047939	VQSRTrancheSNP99.80to99.90	0	none	0	0	76	1e-6
chr6-032589507-G-A	chr6	32589507	G	A	590006	VQSRTrancheSNP99.70to99.80	0	none	9e-6	0	74	9e-6
chr6-032589507-G-C	chr6	32589507	G	C	590006	VQSRTrancheSNP99.70to99.80	0.034886	afr	0.19522800000000004	9	74	0.19522800000000004
chr6-032589507-G-T	chr6	32589507	G	T	590006	VQSRTrancheSNP99.70to99.80	0	none	3.6999999999999985e-5	0	74	3.6999999999999985e-5
chr6-032589513-A-AT	chr6	32589513	A	AT	1781104	VQSRTrancheINDEL97.00to99.00	0.039277	eas	0.01171299999999999	2	74	0.039277
chr6-032589513-A-ATAC	chr6	32589513	A	ATAC	1781104	VQSRTrancheINDEL97.00to99.00	0.0019565	sas	0.00178999999999999	1	74	0.0019565
chr6-032589513-A-C	chr6	32589513	A	C	1781104	VQSRTrancheINDEL97.00to99.00	0.25737	eas	0.37120099999999945	35	74	0.37120099999999945
chr6-032589514-ATG-A	chr6	32589514	ATG	A	1722880	VQSRTrancheINDEL99.00to99.50	0.0024792	sas	0.00166599999999999	1	68	0.0024792
chr6-032589514-ATG-CTG	chr6	32589514	ATG	CTG	1722880	VQSRTrancheINDEL99.00to99.50	0	none	9e-6	0	68	9e-6
chr6-032589514-ATG-GTG	chr6	32589514	ATG	GTG	1722880	VQSRTrancheINDEL99.00to99.50	0	none	0.17655400000000002	23	68	0.17655400000000002
chr6-032589514-ATG-TTG	chr6	32589514	ATG	TTG	1722880	VQSRTrancheINDEL99.00to99.50	0	none	0.195896	12	68	0.195896
chr6-032589515-T-*	chr6	32589515	T	*	28951	VQSRTrancheSNP99.80to99.90	0	none	0.002112	1	82	0.002112
chr6-032589515-T-C	chr6	32589515	T	C	28951	VQSRTrancheSNP99.80to99.90	0.026239	eas	0.005588	1	82	0.026239
chr6-032589515-T-G	chr6	32589515	T	G	28951	VQSRTrancheSNP99.80to99.90	0	none	9e-6	0	82	9e-6
chr6-032589525-G-A	chr6	32589525	G	A	6652	VQSRTrancheSNP99.80to99.90	7.5277e-4	sas	0.002914	0	92	0.002914
chr6-032589526-G-A	chr6	32589526	G	A	652661	VQSRTrancheSNP99.70to99.80	0.066835	mid	0.210912	13	82	0.210912
chr6-032589533-T-A	chr6	32589533	T	A	45584	PASS	0	none	0	0	80	1e-6
chr6-032589533-T-C	chr6	32589533	T	C	45584	PASS	0.026043	eas	0.01273499999999999	2	80	0.026043
chr6-032589537-A-C	chr6	32589537	A	C	15177	VQSRTrancheSNP99.80to99.90	0	none	0	0	84	1e-6
chr6-032589537-A-T	chr6	32589537	A	T	15177	VQSRTrancheSNP99.80to99.90	0.0019716	nfe	0.004973	1	84	0.004973
chr6-032589538-A-G	chr6	32589538	A	G	15164	VQSRTrancheSNP99.80to99.90	3.6349e-4	amr	1.6699999999999994e-4	0	84	3.6349e-4
chr6-032589538-A-T	chr6	32589538	A	T	15164	VQSRTrancheSNP99.80to99.90	0.0015843	eas	0.004691	1	84	0.004691
chr6-032589543-A-*	chr6	32589543	A	*	18809	VQSRTrancheSNP99.80to99.90	0	none	0	0	90	1e-6
chr6-032589543-A-G	chr6	32589543	A	G	18809	VQSRTrancheSNP99.80to99.90	8.8796e-4	nfe	0.01085599999999998	1	90	0.01085599999999998
chr6-032589544-C-*	chr6	32589544	C	*	30187	VQSRTrancheSNP99.70to99.80	0	none	0	0	88	1e-6
chr6-032589544-C-T	chr6	32589544	C	T	30187	VQSRTrancheSNP99.70to99.80	0.0061076	sas	0.01378599999999999	2	88	0.01378599999999999
chr6-032589545-G-A	chr6	32589545	G	A	782187	VQSRTrancheSNP99.80to99.90	0.0010071	nfe	0.00186399999999999	0	78	0.00186399999999999
chr6-032589545-G-C	chr6	32589545	G	C	782187	VQSRTrancheSNP99.80to99.90	0.14593	mid	0.228528	16	78	0.228528
chr6-032589546-T-C	chr6	32589546	T	C	7508	VQSRTrancheINDEL99.50to99.90	0.0010259	nfe	0.002612	0	86	0.002612
chr6-032589546-T-TGG	chr6	32589546	T	TGG	7508	VQSRTrancheINDEL99.50to99.90	0	none	0	0	86	1e-6
chr6-032589551-A-C	chr6	32589551	A	C	45193	PASS	0.02454	eas	0.00926599999999998	2	92	0.02454
chr6-032589551-A-T	chr6	32589551	A	T	45193	PASS	3.1581e-4	eas	0.001988	0	92	0.001988
chr6-032589552-T-A	chr6	32589552	T	A	15633	VQSRTrancheSNP99.80to99.90	0.0020416	amr	0.004973	0	86	0.004973
chr6-032589552-T-C	chr6	32589552	T	C	15633	VQSRTrancheSNP99.80to99.90	0	none	0	0	86	1e-6
chr6-032589552-T-G	chr6	32589552	T	G	15633	VQSRTrancheSNP99.80to99.90	0	none	9e-6	0	86	9e-6
chr6-032589553-T-A	chr6	32589553	T	A	1138018	VQSRTrancheSNP99.70to99.80	0	none	0	0	90	1e-6
chr6-032589553-T-C	chr6	32589553	T	C	1138018	VQSRTrancheSNP99.70to99.80	0.15812	eas	0.18328000000000003	25	90	0.18328000000000003
chr6-032589553-T-G	chr6	32589553	T	G	1138018	VQSRTrancheSNP99.70to99.80	3.152e-5	amr	0	0	90	3.152e-5
chr6-032589556-T-A	chr6	32589556	T	A	18145	PASS	0.0013242	nfe	0.00989199999999998	1	96	0.00989199999999998
chr6-032589556-T-C	chr6	32589556	T	C	18145	PASS	0	none	0	0	96	1e-6
chr6-032589561-G-A	chr6	32589561	G	A	18287	VQSRTrancheSNP99.80to99.90	0.0012466	nfe	0.00968399999999999	1	96	0.00968399999999999
chr6-032589563-A-C	chr6	32589563	A	C	1048905	VQSRTrancheSNP99.70to99.80	0	none	0	0	100	1e-6
chr6-032589563-A-G	chr6	32589563	A	G	1048905	VQSRTrancheSNP99.70to99.80	0.13637	eas	0.16161100000000003	26	100	0.16161100000000003
chr6-032589567-G-A	chr6	32589567	G	A	1046569	VQSRTrancheSNP99.70to99.80	4.2e-6	nfe	0	0	102	4.2e-6
chr6-032589567-G-T	chr6	32589567	G	T	1046569	VQSRTrancheSNP99.70to99.80	0.1289	eas	0.16299200000000005	26	102	0.16299200000000005
chr6-032589578-A-G	chr6	32589578	A	G	951537	VQSRTrancheSNP99.80to99.90	0.11646	eas	0.157836	25	98	0.157836
chr6-032589579-A-C	chr6	32589579	A	C	1268884	VQSRTrancheSNP99.80to99.90	0	none	2.2000000000000003e-5	0	88	2.2000000000000003e-5
chr6-032589579-A-G	chr6	32589579	A	G	1268884	VQSRTrancheSNP99.80to99.90	0.15832	eas	0.222259	28	88	0.222259
chr6-032589581-GTTA-ATTA	chr6	32589581	GTTA	ATTA	230410	VQSRTrancheINDEL99.50to99.90	0	none	0	0	86	1e-6
chr6-032589581-GTTA-G	chr6	32589581	GTTA	G	230410	VQSRTrancheINDEL99.50to99.90	0.0316	eas	0.09657900000000004	11	86	0.09657900000000004
chr6-032589581-GTTA-GACAAATTTAGGTCCCTACTTTA	chr6	32589581	GTTA	GACAAATTTAGGTCCCTACTTTA	230410	VQSRTrancheINDEL99.50to99.90	0	none	0	0	86	1e-6
chr6-032589581-GTTA-TTTA	chr6	32589581	GTTA	TTTA	230410	VQSRTrancheINDEL99.50to99.90	0	none	0	0	86	1e-6
chr6-032589582-T-*	chr6	32589582	T	*	69	VQSRTrancheSNP99.80to99.90	0	none	0.09654700000000002	11	84	0.09654700000000002
chr6-032589582-T-A	chr6	32589582	T	A	69	VQSRTrancheSNP99.80to99.90	4.196e-5	afr	0	0	84	4.196e-5
chr6-032589582-T-G	chr6	32589582	T	G	69	VQSRTrancheSNP99.80to99.90	0	none	0	0	84	1e-6
chr6-032589588-A-AGTTT	chr6	32589588	A	AGTTT	1157035	VQSRTrancheINDEL99.50to99.90	0	none	0	0	88	1e-6
chr6-032589588-A-C	chr6	32589588	A	C	1157035	VQSRTrancheINDEL99.50to99.90	0.12911	mid	0.30760599999999955	27	88	0.30760599999999955
chr6-032589589-A-ATTT	chr6	32589589	A	ATTT	284820	VQSRTrancheINDEL99.50to99.90	0.04285	eas	0.10662	14	80	0.10662
chr6-032589589-A-G	chr6	32589589	A	G	284820	VQSRTrancheINDEL99.50to99.90	0	none	0	0	80	1e-6
chr6-032589590-A-AG	chr6	32589590	A	AG	286042	VQSRTrancheINDEL99.50to99.90	0.045585	eas	0.106706	14	82	0.106706
chr6-032589590-A-G	chr6	32589590	A	G	286042	VQSRTrancheINDEL99.50to99.90	7.06e-6	nfe	0	0	82	7.06e-6
chr6-032589591-C-A	chr6	32589591	C	A	298909	VQSRTrancheSNP99.70to99.80	0	none	9e-6	0	80	9e-6
chr6-032589591-C-G	chr6	32589591	C	G	298909	VQSRTrancheSNP99.70to99.80	0.042048	eas	0.098869	14	80	0.098869
chr6-032589591-C-T	chr6	32589591	C	T	298909	VQSRTrancheSNP99.70to99.80	0.035248	eas	0.004998	0	80	0.035248
chr6-032589593-C-T	chr6	32589593	C	T	18213	VQSRTrancheSNP99.80to99.90	9.7855e-4	amr	0.00999599999999998	1	94	0.00999599999999998
chr6-032589597-A-*	chr6	32589597	A	*	341592	PASS	0	none	0	0	92	1e-6
chr6-032589597-A-T	chr6	32589597	A	T	341592	PASS	0.082791	sas	0.118707	8	92	0.118707
chr6-032589598-T-C	chr6	32589598	T	C	1317413	VQSRTrancheINDEL97.00to99.00	0.054248	eas	0.098542	10	88	0.098542
chr6-032589598-T-TA	chr6	32589598	T	TA	1317413	VQSRTrancheINDEL97.00to99.00	0.089506	afr	0.2533269999999996	24	88	0.2533269999999996
chr6-032589598-T-TC	chr6	32589598	T	TC	1317413	VQSRTrancheINDEL97.00to99.00	0	none	0	0	88	1e-6
chr6-032589601-TCCCCACCCCA-CCCCCACCCCA	chr6	32589601	TCCCCACCCCA	CCCCCACCCCA	1284403	VQSRTrancheINDEL97.00to99.00	0	none	0.25121199999999944	24	90	0.25121199999999944
chr6-032589601-TCCCCACCCCA-T	chr6	32589601	TCCCCACCCCA	T	1284403	VQSRTrancheINDEL97.00to99.00	0	none	9e-6	0	90	9e-6
chr6-032589601-TCCCCACCCCA-TAACCCCACCCCA	chr6	32589601	TCCCCACCCCA	TAACCCCACCCCA	1284403	VQSRTrancheINDEL97.00to99.00	0	none	0	0	90	1e-6
chr6-032589601-TCCCCACCCCA-TACCCCA	chr6	32589601	TCCCCACCCCA	TACCCCA	1284403	VQSRTrancheINDEL97.00to99.00	0	none	0	0	90	1e-6
chr6-032589601-TCCCCACCCCA-TCACCCCA	chr6	32589601	TCCCCACCCCA	TCACCCCA	1284403	VQSRTrancheINDEL97.00to99.00	0	none	0.08970000000000003	13	90	0.08970000000000003
chr6-032589601-TCCCCACCCCA-TTGCCCCCACCCCA	chr6	32589601	TCCCCACCCCA	TTGCCCCCACCCCA	1284403	VQSRTrancheINDEL97.00to99.00	0	none	0.004794	0	90	0.004794
chr6-032589602-CCCCA-*	chr6	32589602	CCCCA	*	35482	VQSRTrancheINDEL99.00to99.50	0	none	0.092891	13	80	0.092891
chr6-032589602-CCCCA-ACCCA	chr6	32589602	CCCCA	ACCCA	35482	VQSRTrancheINDEL99.00to99.50	0	none	0.01378299999999999	1	80	0.01378299999999999
chr6-032589602-CCCCA-C	chr6	32589602	CCCCA	C	35482	VQSRTrancheINDEL99.00to99.50	1.4978e-4	nfe	7.099999999999998e-5	0	80	1.4978e-4
chr6-032589602-CCCCA-TCCCA	chr6	32589602	CCCCA	TCCCA	35482	VQSRTrancheINDEL99.00to99.50	0	none	0	0	80	1e-6
chr6-032589604-CCA-*	chr6	32589604	CCA	*	691201	VQSRTrancheINDEL99.50to99.90	0	none	0.07841900000000002	8	90	0.07841900000000002
chr6-032589604-CCA-C	chr6	32589604	CCA	C	691201	VQSRTrancheINDEL99.50to99.90	0.0092258	amr	0.003905	0	90	0.0092258
chr6-032589604-CCA-GCA	chr6	32589604	CCA	GCA	691201	VQSRTrancheINDEL99.50to99.90	0	none	2.2000000000000003e-5	0	90	2.2000000000000003e-5
chr6-032589604-CCA-TCA	chr6	32589604	CCA	TCA	691201	VQSRTrancheINDEL99.50to99.90	0	none	0.11677400000000002	24	90	0.11677400000000002
chr6-032589605-C-*	chr6	32589605	C	*	855111	VQSRTrancheINDEL99.50to99.90	0	none	0.004029	0	94	0.004029
chr6-032589605-C-A	chr6	32589605	C	A	855111	VQSRTrancheINDEL99.50to99.90	0.051426	eas	0.079101	10	94	0.079101
chr6-032589605-C-CT	chr6	32589605	C	CT	855111	VQSRTrancheINDEL99.50to99.90	0	none	0	0	94	1e-6
chr6-032589605-C-G	chr6	32589605	C	G	855111	VQSRTrancheINDEL99.50to99.90	0.09109	eas	0.11369200000000002	24	94	0.11369200000000002
chr6-032589605-C-T	chr6	32589605	C	T	855111	VQSRTrancheINDEL99.50to99.90	0	none	0	0	94	1e-6
chr6-032589609-C-*	chr6	32589609	C	*	532184	VQSRTrancheSNP99.70to99.80	0	none	9e-6	0	96	9e-6
chr6-032589609-C-A	chr6	32589609	C	A	532184	VQSRTrancheSNP99.70to99.80	0	none	2.2000000000000003e-5	0	96	2.2000000000000003e-5
chr6-032589609-C-G	chr6	32589609	C	G	532184	VQSRTrancheSNP99.70to99.80	0.008218	sas	0.00191399999999999	0	96	0.008218
chr6-032589609-C-T	chr6	32589609	C	T	532184	VQSRTrancheSNP99.70to99.80	0.093534	eas	0.12589100000000003	25	96	0.12589100000000003
chr6-032589610-C-*	chr6	32589610	C	*	492012	VQSRTrancheINDEL99.50to99.90	0	none	9e-6	0	86	9e-6
chr6-032589610-C-A	chr6	32589610	C	A	492012	VQSRTrancheINDEL99.50to99.90	0	none	0	0	86	1e-6
chr6-032589610-C-CCTT	chr6	32589610	C	CCTT	492012	VQSRTrancheINDEL99.50to99.90	0.090315	eas	0.110286	16	86	0.110286
chr6-032589610-C-CTT	chr6	32589610	C	CTT	492012	VQSRTrancheINDEL99.50to99.90	0.01023	amr	0.003799	1	86	0.01023
chr6-032589610-C-T	chr6	32589610	C	T	492012	VQSRTrancheINDEL99.50to99.90	3.9068e-4	sas	0.01200399999999999	0	86	0.01200399999999999
chr6-032589611-A-*	chr6	32589611	A	*	468061	VQSRTrancheSNP99.80to99.90	0	none	9e-6	0	100	9e-6
chr6-032589611-A-G	chr6	32589611	A	G	468061	VQSRTrancheSNP99.80to99.90	0.088222	eas	0.113147	25	100	0.113147
chr6-032589613-A-G	chr6	32589613	A	G	24513	VQSRTrancheSNP99.80to99.90	0.011027	amr	0.00788999999999998	1	98	0.011027
chr6-032589618-C-A	chr6	32589618	C	A	168760	PASS	0	none	8.9e-5	0	98	8.9e-5
chr6-032589618-C-G	chr6	32589618	C	G	168760	PASS	0.037755	amr	0.05741500000000001	8	98	0.05741500000000001
chr6-032589618-C-T	chr6	32589618	C	T	168760	PASS	0	none	0	0	98	1e-6
chr6-032589621-A-C	chr6	32589621	A	C	20407	VQSRTrancheSNP99.70to99.80	6.5e-7	nfe	0	0	94	1e-6
chr6-032589621-A-G	chr6	32589621	A	G	20407	VQSRTrancheSNP99.70to99.80	0	none	0	0	94	1e-6
chr6-032589621-A-T	chr6	32589621	A	T	20407	VQSRTrancheSNP99.70to99.80	6.1763e-4	nfe	0.01041299999999999	0	94	0.01041299999999999
chr6-032589625-C-A	chr6	32589625	C	A	659363	VQSRTrancheSNP99.70to99.80	0.12363	eas	0.123621	28	100	0.12363
chr6-032589625-C-G	chr6	32589625	C	G	659363	VQSRTrancheSNP99.70to99.80	3.3703e-4	nfe	0.005077	0	100	0.005077
chr6-032589626-CCG-ACG	chr6	32589626	CCG	ACG	20646	VQSRTrancheINDEL99.50to99.90	0	none	0	0	98	1e-6
chr6-032589626-CCG-C	chr6	32589626	CCG	C	20646	VQSRTrancheINDEL99.50to99.90	0	none	0	0	98	1e-6
chr6-032589626-CCG-TCG	chr6	32589626	CCG	TCG	20646	VQSRTrancheINDEL99.50to99.90	0	none	0.010545	1	98	0.010545
chr6-032589628-G-*	chr6	32589628	G	*	3396767	VQSRTrancheSNP99.90to99.95	0	none	0	0	92	1e-6
chr6-032589628-G-A	chr6	32589628	G	A	3396767	VQSRTrancheSNP99.90to99.95	0.44221	eas	0.5105420000000005	50	92	0.5105420000000005
chr6-032589628-G-C	chr6	32589628	G	C	3396767	VQSRTrancheSNP99.90to99.95	0	none	0	0	92	1e-6
chr6-032589628-G-T	chr6	32589628	G	T	3396767	VQSRTrancheSNP99.90to99.95	0.051144	afr	0.08314	9	92	0.08314
chr6-032589631-A-AAG	chr6	32589631	A	AAG	741486	VQSRTrancheINDEL99.00to99.50	0	none	0	0	96	1e-6
chr6-032589631-A-G	chr6	32589631	A	G	741486	VQSRTrancheINDEL99.00to99.50	0.12922	eas	0.138037	29	96	0.138037
chr6-032589632-T-A	chr6	32589632	T	A	629002	ExcessHet	0	none	2.2000000000000003e-5	0	96	2.2000000000000003e-5
chr6-032589632-T-G	chr6	32589632	T	G	629002	ExcessHet	0.12297	eas	0.12084100000000002	28	96	0.12297
chr6-032589637-A-C	chr6	32589637	A	C	1224903	VQSRTrancheSNP99.70to99.80	0	none	2.2000000000000003e-5	0	98	2.2000000000000003e-5
chr6-032589637-A-G	chr6	32589637	A	G	1224903	VQSRTrancheSNP99.70to99.80	0.0692	amr	0.01855	0	98	0.0692
chr6-032589637-A-T	chr6	32589637	A	T	1224903	VQSRTrancheSNP99.70to99.80	0.082126	afr	0.2578989999999998	21	98	0.2578989999999998
chr6-032589641-A-ATG	chr6	32589641	A	ATG	232208	VQSRTrancheINDEL99.50to99.90	0	none	0	0	98	1e-6
chr6-032589641-A-G	chr6	32589641	A	G	232208	VQSRTrancheINDEL99.50to99.90	0.069757	eas	0.074156	23	98	0.074156
chr6-032589642-C-G	chr6	32589642	C	G	916743	VQSRTrancheSNP99.70to99.80	0.14634	eas	0.14032200000000003	30	96	0.14634
chr6-032589642-C-T	chr6	32589642	C	T	916743	VQSRTrancheSNP99.70to99.80	0.090247	amr	0.018549	0	96	0.090247
chr6-032589645-C-T	chr6	32589645	C	T	580416	VQSRTrancheSNP99.70to99.80	0.091696	sas	0.102448	8	94	0.102448
chr6-032589646-G-A	chr6	32589646	G	A	748237	ExcessHet	3.6794e-4	amr	2.720000000000003e-4	0	100	3.6794e-4
chr6-032589646-G-C	chr6	32589646	G	C	748237	ExcessHet	0.14598	eas	0.122762	30	100	0.14598
chr6-032589646-G-T	chr6	32589646	G	T	748237	ExcessHet	0.012733	sas	0.00572	0	100	0.012733
chr6-032589647-G-A	chr6	32589647	G	A	20988	VQSRTrancheSNP99.90to99.95	5.8551e-4	mid	0.004976	1	106	0.004976
chr6-032589651-TC-*	chr6	32589651	TC	*	73894	VQSRTrancheINDEL99.00to99.50	0	none	0	0	92	1e-6
chr6-032589651-TC-CC	chr6	32589651	TC	CC	73894	VQSRTrancheINDEL99.00to99.50	0	none	0.01725600000000001	0	92	0.01725600000000001
chr6-032589651-TC-T	chr6	32589651	TC	T	73894	VQSRTrancheINDEL99.00to99.50	0	none	0	0	92	1e-6
chr6-032589658-A-*	chr6	32589658	A	*	9518900	PASS	0	none	0	0	100	1e-6
chr6-032589658-A-C	chr6	32589658	A	C	9518900	PASS	0.87098	amr	0.7334690000000006	82	100	0.87098
chr6-032589658-A-G	chr6	32589658	A	G	9518900	PASS	0	none	0	0	100	1e-6
chr6-032589658-A-T	chr6	32589658	A	T	9518900	PASS	3.84e-6	nfe	5.2999999999999994e-5	0	100	5.2999999999999994e-5
chr6-032589659-C-A	chr6	32589659	C	A	1113311	VQSRTrancheSNP99.70to99.80	1.492e-5	eas	0	0	96	1.492e-5
chr6-032589659-C-G	chr6	32589659	C	G	1113311	VQSRTrancheSNP99.70to99.80	0.080583	sas	0.242411	15	96	0.242411
chr6-032589659-C-T	chr6	32589659	C	T	1113311	VQSRTrancheSNP99.70to99.80	0	none	0	0	96	1e-6
chr6-032589669-G-C	chr6	32589669	G	C	918924	VQSRTrancheSNP99.70to99.80	0.07382	sas	0.21975100000000003	13	92	0.21975100000000003
chr6-032589669-G-T	chr6	32589669	G	T	918924	VQSRTrancheSNP99.70to99.80	0	none	9e-6	0	92	9e-6
chr6-032589684-A-C	chr6	32589684	A	C	13830	VQSRTrancheSNP99.80to99.90	0	none	9e-6	0	108	9e-6
chr6-032589684-A-G	chr6	32589684	A	G	13830	VQSRTrancheSNP99.80to99.90	0.0017084	sas	0.006856	1	108	0.006856
chr6-032589688-G-A	chr6	32589688	G	A	12221	VQSRTrancheSNP99.80to99.90	5.9212e-4	mid	0.006211	1	108	0.006211
chr6-032589688-G-C	chr6	32589688	G	C	12221	VQSRTrancheSNP99.80to99.90	0	none	0	0	108	1e-6
chr6-032589688-G-T	chr6	32589688	G	T	12221	VQSRTrancheSNP99.80to99.90	0	none	0	0	108	1e-6
chr6-032589700-G-*	chr6	32589700	G	*	720467	PASS	0	none	0	0	94	1e-6
chr6-032589700-G-A	chr6	32589700	G	A	720467	PASS	0.068548	afr	0.172535	8	94	0.172535
chr6-032589700-G-C	chr6	32589700	G	C	720467	PASS	0	none	2.2000000000000003e-5	0	94	2.2000000000000003e-5
chr6-032589700-G-T	chr6	32589700	G	T	720467	PASS	0	none	9e-6	0	94	9e-6
chr6-032589701-C-A	chr6	32589701	C	A	1095266	ExcessHet	0.18698	nfe	0.182512	21	98	0.18698
chr6-032589701-C-G	chr6	32589701	C	G	1095266	ExcessHet	0	none	0	0	98	1e-6
chr6-032589701-C-T	chr6	32589701	C	T	1095266	ExcessHet	6.6206e-4	sas	3.820000000000003e-4	0	98	6.6206e-4
chr6-032589703-C-A	chr6	32589703	C	A	104318	VQSRTrancheSNP99.70to99.80	0	none	9e-6	0	100	9e-6
chr6-032589703-C-G	chr6	32589703	C	G	104318	VQSRTrancheSNP99.70to99.80	0.0028195	sas	0.02476	1	100	0.02476
chr6-032589706-T-A	chr6	32589706	T	A	5058441	VQSRTrancheSNP99.95to100.00	0	none	1.27e-4	0	84	1.27e-4
chr6-032589706-T-C	chr6	32589706	T	C	5058441	VQSRTrancheSNP99.95to100.00	0.75303	amr	0.6244530000000001	56	84	0.75303
chr6-032589709-T-*	chr6	32589709	T	*	699799	PASS	0	none	0	0	90	1e-6
chr6-032589709-T-A	chr6	32589709	T	A	699799	PASS	0.064136	afr	0.169556	6	90	0.169556
chr6-032589709-T-C	chr6	32589709	T	C	699799	PASS	3.1392e-4	sas	8.440000000000002e-4	0	90	8.440000000000002e-4
chr6-032589709-T-G	chr6	32589709	T	G	699799	PASS	0	none	9e-6	0	90	9e-6
chr6-032589710-G-*	chr6	32589710	G	*	13979	VQSRTrancheSNP99.80to99.90	0	none	0	0	84	1e-6
chr6-032589710-G-A	chr6	32589710	G	A	13979	VQSRTrancheSNP99.80to99.90	5.5775e-4	eas	0.006181	0	84	0.006181
chr6-032589710-G-C	chr6	32589710	G	C	13979	VQSRTrancheSNP99.80to99.90	0	none	0	0	84	1e-6
chr6-032589710-G-T	chr6	32589710	G	T	13979	VQSRTrancheSNP99.80to99.90	3.8e-7	nfe	3.6999999999999985e-5	0	84	3.6999999999999985e-5
chr6-032589712-A-*	chr6	32589712	A	*	676750	PASS	0	none	0	0	92	1e-6
chr6-032589712-A-C	chr6	32589712	A	C	676750	PASS	0	none	2.2000000000000003e-5	0	92	2.2000000000000003e-5
chr6-032589712-A-G	chr6	32589712	A	G	676750	PASS	0	none	0	0	92	1e-6
chr6-032589712-A-T	chr6	32589712	A	T	676750	PASS	0.062056	afr	0.166525	6	92	0.166525
chr6-032589713-G-*	chr6	32589713	G	*	108763	VQSRTrancheSNP99.80to99.90	0	none	0	0	94	1e-6
chr6-032589713-G-A	chr6	32589713	G	A	108763	VQSRTrancheSNP99.80to99.90	0.0028533	eas	0.02520600000000001	1	94	0.02520600000000001
chr6-032589713-G-T	chr6	32589713	G	T	108763	VQSRTrancheSNP99.80to99.90	3.8e-7	nfe	0	0	94	1e-6
chr6-032589723-G-A	chr6	32589723	G	A	18304	VQSRTrancheINDEL99.50to99.90	0	none	0	0	98	1e-6
chr6-032589723-G-GCCA	chr6	32589723	G	GCCA	18304	VQSRTrancheINDEL99.50to99.90	5.7448e-4	sas	0.00775999999999999	0	98	0.00775999999999999
chr6-032589723-G-GCCAGGCA	chr6	32589723	G	GCCAGGCA	18304	VQSRTrancheINDEL99.50to99.90	0	none	0	0	98	1e-6
chr6-032589723-G-GCCAGGCAGCCTGAGGCACACCATGCT	chr6	32589723	G	GCCAGGCAGCCTGAGGCACACCATGCT	18304	VQSRTrancheINDEL99.50to99.90	5.8e-6	sas	2.2000000000000003e-5	0	98	2.2000000000000003e-5
chr6-032589723-G-GCCAGGCAGCCTGAGGCACACCATGCTGGA	chr6	32589723	G	GCCAGGCAGCCTGAGGCACACCATGCTGGA	18304	VQSRTrancheINDEL99.50to99.90	0	none	0	0	98	1e-6
chr6-032589723-G-GCCAGGCAGCCTGAGGCACACCATGCTGGAGAACAGCACAGGACCA	chr6	32589723	G	GCCAGGCAGCCTGAGGCACACCATGCTGGAGAACAGCACAGGACCA	18304	VQSRTrancheINDEL99.50to99.90	0	none	0	0	98	1e-6
chr6-032589723-G-GGCAGCCTGAGACACACCATGCTGGAGAACAGCACAGGACCAGGTGCCAGGGTAGCAGGCAAGTCTCACATTCAT	chr6	32589723	G	GGCAGCCTGAGACACACCATGCTGGAGAACAGCACAGGACCAGGTGCCAGGGTAGCAGGCAAGTCTCACATTCAT	18304	VQSRTrancheINDEL99.50to99.90	3.8e-7	nfe	9e-6	0	98	9e-6
chr6-032589723-G-T	chr6	32589723	G	T	18304	VQSRTrancheINDEL99.50to99.90	0	none	0	0	98	1e-6
chr6-032589725-GA-AA	chr6	32589725	GA	AA	117929	VQSRTrancheINDEL99.50to99.90	0	none	2.2000000000000003e-5	0	96	2.2000000000000003e-5
chr6-032589725-GA-CA	chr6	32589725	GA	CA	117929	VQSRTrancheINDEL99.50to99.90	0	none	0.01739000000000001	1	96	0.01739000000000001
chr6-032589725-GA-G	chr6	32589725	GA	G	117929	VQSRTrancheINDEL99.50to99.90	0	none	0	0	96	1e-6
chr6-032589725-GA-GCA	chr6	32589725	GA	GCA	117929	VQSRTrancheINDEL99.50to99.90	0	none	0.007579	0	96	0.007579
chr6-032589725-GA-GGGCTTCAGACACACCATGCTAAGGAGCATGACAGGTCCAGGGCCCAGAGGGGCAGTCAAGTCTCACTCAGCGAGAACTATGACCCTGCTCCACCCATATTCCA	chr6	32589725	GA	GGGCTTCAGACACACCATGCTAAGGAGCATGACAGGTCCAGGGCCCAGAGGGGCAGTCAAGTCTCACTCAGCGAGAACTATGACCCTGCTCCACCCATATTCCA	117929	VQSRTrancheINDEL99.50to99.90	0	none	3.6999999999999985e-5	0	96	3.6999999999999985e-5
chr6-032589725-GA-GGGCTTCAGACACACCATGCTAAGGAGCATGACAGGTCCAGGGCCCAGAGGGGCAGTCAAGTCTCACTCAGCGAGAACTATGACCCTGCTCCACCCATATTCCAA	chr6	32589725	GA	GGGCTTCAGACACACCATGCTAAGGAGCATGACAGGTCCAGGGCCCAGAGGGGCAGTCAAGTCTCACTCAGCGAGAACTATGACCCTGCTCCACCCATATTCCAA	117929	VQSRTrancheINDEL99.50to99.90	0	none	2.2000000000000003e-5	0	96	2.2000000000000003e-5
chr6-032589725-GA-GGGCTTCAGACACACCATGCTAAGGAGCATGACAGGTCCAGGGCCCAGAGGGGCAGTCAAGTCTCACTCAGCGAGAACTATGACCCTGCTCCACCCATATTCCAAA	chr6	32589725	GA	GGGCTTCAGACACACCATGCTAAGGAGCATGACAGGTCCAGGGCCCAGAGGGGCAGTCAAGTCTCACTCAGCGAGAACTATGACCCTGCTCCACCCATATTCCAAA	117929	VQSRTrancheINDEL99.50to99.90	0	none	0	0	96	1e-6
chr6-032589725-GA-GGGCTTCAGACACACCATGCTAAGGAGCATGACAGGTCCAGGGCCCAGAGGGGCAGTCAAGTCTCACTCAGCGAGAACTATGACCCTGCTCCACCCATATTCCAAATTATA	chr6	32589725	GA	GGGCTTCAGACACACCATGCTAAGGAGCATGACAGGTCCAGGGCCCAGAGGGGCAGTCAAGTCTCACTCAGCGAGAACTATGACCCTGCTCCACCCATATTCCAAATTATA	117929	VQSRTrancheINDEL99.50to99.90	0	none	9e-6	0	96	9e-6
chr6-032589725-GA-TA	chr6	32589725	GA	TA	117929	VQSRTrancheINDEL99.50to99.90	0	none	5.2999999999999994e-5	0	96	5.2999999999999994e-5
chr6-032589726-A-AACTTCAGACACACCAT	chr6	32589726	A	AACTTCAGACACACCAT	93673	VQSRTrancheINDEL99.50to99.90	0	none	9e-6	0	96	9e-6
chr6-032589726-A-AGACACACCAT	chr6	32589726	A	AGACACACCAT	93673	VQSRTrancheINDEL99.50to99.90	0	none	0	0	96	1e-6
chr6-032589726-A-C	chr6	32589726	A	C	93673	VQSRTrancheINDEL99.50to99.90	0	none	9e-6	0	96	9e-6
chr6-032589726-A-G	chr6	32589726	A	G	93673	VQSRTrancheINDEL99.50to99.90	0.029528	eas	0.019762	9	96	0.029528
chr6-032589727-G-A	chr6	32589727	G	A	80496	VQSRTrancheINDEL99.50to99.90	0.084879	amr	0.02295400000000001	4	90	0.084879
chr6-032589727-G-C	chr6	32589727	G	C	80496	VQSRTrancheINDEL99.50to99.90	0	none	0	0	90	1e-6
chr6-032589727-G-GAACAGCACAGGAC	chr6	32589727	G	GAACAGCACAGGAC	80496	VQSRTrancheINDEL99.50to99.90	0	none	2.2000000000000003e-5	0	90	2.2000000000000003e-5
chr6-032589727-G-T	chr6	32589727	G	T	80496	VQSRTrancheINDEL99.50to99.90	9.8e-7	nfe	9e-6	0	90	9e-6
chr6-032589729-T-A	chr6	32589729	T	A	1440736	VQSRTrancheSNP99.80to99.90	0	none	8.9e-5	0	82	8.9e-5
chr6-032589729-T-C	chr6	32589729	T	C	1440736	VQSRTrancheSNP99.80to99.90	0.35651	amr	0.2883019999999994	30	82	0.35651
chr6-032589729-T-G	chr6	32589729	T	G	1440736	VQSRTrancheSNP99.80to99.90	0	none	0	0	82	1e-6
chr6-032589731-C-A	chr6	32589731	C	A	122735	VQSRTrancheSNP99.80to99.90	0	none	2.2000000000000003e-5	0	94	2.2000000000000003e-5
chr6-032589731-C-G	chr6	32589731	C	G	122735	VQSRTrancheSNP99.80to99.90	0.0030689	afr	0.025894	2	94	0.025894
chr6-032589733-G-A	chr6	32589733	G	A	208493	PASS	0.12302	amr	0.06504100000000002	6	88	0.12302
chr6-032589733-G-T	chr6	32589733	G	T	208493	PASS	4.3e-7	nfe	0	0	88	1e-6
chr6-032589734-A-G	chr6	32589734	A	G	20259	VQSRTrancheSNP99.80to99.90	5.9078e-4	sas	0.00833099999999999	1	98	0.00833099999999999
chr6-032589734-A-T	chr6	32589734	A	T	20259	VQSRTrancheSNP99.80to99.90	0	none	2.2000000000000003e-5	0	98	2.2000000000000003e-5
chr6-032589745-TGGAG-*	chr6	32589745	TGGAG	*	173376	VQSRTrancheINDEL99.50to99.90	0	none	0	0	98	1e-6
chr6-032589745-TGGAG-AGGAG	chr6	32589745	TGGAG	AGGAG	173376	VQSRTrancheINDEL99.50to99.90	0	none	0	0	98	1e-6
chr6-032589745-TGGAG-GGGAG	chr6	32589745	TGGAG	GGGAG	173376	VQSRTrancheINDEL99.50to99.90	0	none	9e-6	0	98	9e-6
chr6-032589745-TGGAG-T	chr6	32589745	TGGAG	T	173376	VQSRTrancheINDEL99.50to99.90	2.034e-5	nfe	3.6999999999999985e-5	0	98	3.6999999999999985e-5
chr6-032589745-TGGAG-TAAGGAG	chr6	32589745	TGGAG	TAAGGAG	173376	VQSRTrancheINDEL99.50to99.90	0	none	0.02401700000000001	11	98	0.02401700000000001
chr6-032589745-TGGAG-TAG	chr6	32589745	TGGAG	TAG	173376	VQSRTrancheINDEL99.50to99.90	0	none	0	0	98	1e-6
chr6-032589745-TGGAG-TGAGGAG	chr6	32589745	TGGAG	TGAGGAG	173376	VQSRTrancheINDEL99.50to99.90	0	none	9e-6	0	98	9e-6
chr6-032589749-GAA-*	chr6	32589749	GAA	*	185080	VQSRTrancheINDEL99.50to99.90	0	none	3.6999999999999985e-5	0	96	3.6999999999999985e-5
chr6-032589749-GAA-AAA	chr6	32589749	GAA	AAA	185080	VQSRTrancheINDEL99.50to99.90	0	none	0	0	96	1e-6
chr6-032589749-GAA-CAA	chr6	32589749	GAA	CAA	185080	VQSRTrancheINDEL99.50to99.90	0	none	0	0	96	1e-6
chr6-032589749-GAA-G	chr6	32589749	GAA	G	185080	VQSRTrancheINDEL99.50to99.90	0.04264	eas	0.02428100000000001	11	96	0.04264
chr6-032589750-A-*	chr6	32589750	A	*	183	PASS	0	none	0.02428100000000001	11	96	0.02428100000000001
chr6-032589750-A-C	chr6	32589750	A	C	183	PASS	0	none	9e-6	0	96	9e-6
chr6-032589750-A-G	chr6	32589750	A	G	183	PASS	0	none	0	0	96	1e-6
chr6-032589750-A-T	chr6	32589750	A	T	183	PASS	0	none	9e-6	0	96	9e-6
chr6-032589751-A-*	chr6	32589751	A	*	987	VQSRTrancheINDEL99.50to99.90	0	none	0.02428200000000001	11	98	0.02428200000000001
chr6-032589751-A-AG	chr6	32589751	A	AG	987	VQSRTrancheINDEL99.50to99.90	3.006e-5	nfe	3.6999999999999985e-5	0	98	3.6999999999999985e-5
chr6-032589751-A-G	chr6	32589751	A	G	987	VQSRTrancheINDEL99.50to99.90	0	none	9e-6	0	98	9e-6
chr6-032589752-C-A	chr6	32589752	C	A	282996	VQSRTrancheSNP99.80to99.90	0	none	0	0	92	1e-6
chr6-032589752-C-G	chr6	32589752	C	G	282996	VQSRTrancheSNP99.80to99.90	0.027926	afr	0.11290800000000002	6	92	0.11290800000000002
chr6-032589752-C-T	chr6	32589752	C	T	282996	VQSRTrancheSNP99.80to99.90	1.2627e-4	afr	3.160000000000005e-4	0	92	3.160000000000005e-4
chr6-032589754-G-*	chr6	32589754	G	*	193968	VQSRTrancheINDEL99.50to99.90	0	none	0	0	98	1e-6
chr6-032589754-G-GCAT	chr6	32589754	G	GCAT	193968	VQSRTrancheINDEL99.50to99.90	3.118e-5	nfe	5.2999999999999994e-5	0	98	5.2999999999999994e-5
chr6-032589754-G-T	chr6	32589754	G	T	193968	VQSRTrancheINDEL99.50to99.90	0.04574	eas	0.024653	11	98	0.04574
chr6-032589755-G-*	chr6	32589755	G	*	147201	VQSRTrancheSNP99.80to99.90	0	none	0	0	94	1e-6
chr6-032589755-G-C	chr6	32589755	G	C	147201	VQSRTrancheSNP99.80to99.90	0.0048516	afr	0.03138300000000001	2	94	0.03138300000000001
chr6-032589755-G-T	chr6	32589755	G	T	147201	VQSRTrancheSNP99.80to99.90	0	none	0	0	94	1e-6
chr6-032589759-G-A	chr6	32589759	G	A	31495	VQSRTrancheSNP99.70to99.80	0.0043223	eas	0.02034200000000001	3	94	0.02034200000000001
chr6-032589761-AC-A	chr6	32589761	AC	A	221344	VQSRTrancheINDEL99.50to99.90	0	none	0	0	92	1e-6
chr6-032589761-AC-CC	chr6	32589761	AC	CC	221344	VQSRTrancheINDEL99.50to99.90	0	none	0	0	92	1e-6
chr6-032589761-AC-GC	chr6	32589761	AC	GC	221344	VQSRTrancheINDEL99.50to99.90	0	none	0	0	92	1e-6
chr6-032589761-AC-TC	chr6	32589761	AC	TC	221344	VQSRTrancheINDEL99.50to99.90	0	none	0.025707	11	92	0.025707
chr6-032589766-G-C	chr6	32589766	G	C	34705	VQSRTrancheSNP99.70to99.80	0	none	9e-6	0	90	9e-6
chr6-032589766-G-T	chr6	32589766	G	T	34705	VQSRTrancheSNP99.70to99.80	0.051432	eas	0.02010200000000002	2	90	0.051432
chr6-032589767-G-T	chr6	32589767	G	T	1102970	VQSRTrancheSNP99.80to99.90	0.17736	eas	0.23859900000000003	33	90	0.23859900000000003
chr6-032589768-G-A	chr6	32589768	G	A	253283	PASS	0	none	0	0	96	1e-6
chr6-032589768-G-C	chr6	32589768	G	C	253283	PASS	0.055917	eas	0.02674300000000001	11	96	0.055917
chr6-032589768-G-T	chr6	32589768	G	T	253283	PASS	0	none	9e-6	0	96	9e-6
chr6-032589769-C-G	chr6	32589769	C	G	26177	VQSRTrancheSNP99.80to99.90	0	none	9e-6	0	88	9e-6
chr6-032589769-C-T	chr6	32589769	C	T	26177	VQSRTrancheSNP99.80to99.90	0.0025046	eas	0.017597	2	88	0.017597
chr6-032589772-GA-AA	chr6	32589772	GA	AA	21401	VQSRTrancheINDEL99.50to99.90	0	none	0	0	94	1e-6
chr6-032589772-GA-CA	chr6	32589772	GA	CA	21401	VQSRTrancheINDEL99.50to99.90	0	none	0.01470699999999999	2	94	0.01470699999999999
chr6-032589772-GA-G	chr6	32589772	GA	G	21401	VQSRTrancheINDEL99.50to99.90	0	none	0	0	94	1e-6
chr6-032589772-GA-TA	chr6	32589772	GA	TA	21401	VQSRTrancheINDEL99.50to99.90	0	none	0	0	94	1e-6
chr6-032589773-A-*	chr6	32589773	A	*	1100158	VQSRTrancheSNP99.80to99.90	0	none	0	0	92	1e-6
chr6-032589773-A-C	chr6	32589773	A	C	1100158	VQSRTrancheSNP99.80to99.90	0	none	9e-6	0	92	9e-6
chr6-032589773-A-G	chr6	32589773	A	G	1100158	VQSRTrancheSNP99.80to99.90	0.16555	eas	0.240417	34	92	0.240417
chr6-032589773-A-T	chr6	32589773	A	T	1100158	VQSRTrancheSNP99.80to99.90	0	none	0	0	92	1e-6
chr6-032589775-A-*	chr6	32589775	A	*	2241669	VQSRTrancheINDEL99.00to99.50	0	none	0	0	92	1e-6
chr6-032589775-A-AT	chr6	32589775	A	AT	2241669	VQSRTrancheINDEL99.00to99.50	0	none	0	0	92	1e-6
chr6-032589775-A-C	chr6	32589775	A	C	2241669	VQSRTrancheINDEL99.00to99.50	0.0026044	eas	0.031832	0	92	0.031832
chr6-032589775-A-G	chr6	32589775	A	G	2241669	VQSRTrancheINDEL99.00to99.50	0.14234	eas	0.202055	21	92	0.202055
chr6-032589775-A-T	chr6	32589775	A	T	2241669	VQSRTrancheINDEL99.00to99.50	0.1763	eas	0.22893800000000003	32	92	0.22893800000000003
chr6-032589776-A-G	chr6	32589776	A	G	279060	PASS	0.060949	eas	0.02722	11	94	0.060949
chr6-032589781-G-T	chr6	32589781	G	T	293069	VQSRTrancheSNP99.70to99.80	0.063621	eas	0.027351	11	94	0.063621
chr6-032589782-C-A	chr6	32589782	C	A	516711	VQSRTrancheSNP99.70to99.80	1.0523e-4	nfe	0	0	84	1.0523e-4
chr6-032589782-C-T	chr6	32589782	C	T	516711	VQSRTrancheSNP99.70to99.80	0.058034	eas	0.10987800000000002	14	84	0.10987800000000002
chr6-032589783-A-G	chr6	32589783	A	G	485763	VQSRTrancheSNP99.70to99.80	0.043561	mid	0.101964	13	84	0.101964
chr6-032589783-A-T	chr6	32589783	A	T	485763	VQSRTrancheSNP99.70to99.80	0	none	9e-6	0	84	9e-6
chr6-032589791-C-A	chr6	32589791	C	A	1050366	VQSRTrancheINDEL97.00to99.00	0.0014769	eas	0.01143099999999998	0	94	0.01143099999999998
chr6-032589791-C-CA	chr6	32589791	C	CA	1050366	VQSRTrancheINDEL97.00to99.00	3.402e-5	nfe	0.00159399999999999	0	94	0.00159399999999999
chr6-032589791-C-CAG	chr6	32589791	C	CAG	1050366	VQSRTrancheINDEL97.00to99.00	0	none	2.2000000000000003e-5	0	94	2.2000000000000003e-5
chr6-032589791-C-CAT	chr6	32589791	C	CAT	1050366	VQSRTrancheINDEL97.00to99.00	0.14872	eas	0.22935500000000003	37	94	0.22935500000000003
chr6-032589791-C-G	chr6	32589791	C	G	1050366	VQSRTrancheINDEL97.00to99.00	0	none	9e-6	0	94	9e-6
chr6-032589791-C-T	chr6	32589791	C	T	1050366	VQSRTrancheINDEL97.00to99.00	0	none	0	0	94	1e-6
chr6-032589795-G-A	chr6	32589795	G	A	898956	VQSRTrancheSNP99.80to99.90	0	none	0	0	94	1e-6
chr6-032589795-G-C	chr6	32589795	G	C	898956	VQSRTrancheSNP99.80to99.90	0.13781	eas	0.19557600000000003	32	94	0.19557600000000003
chr6-032589795-G-T	chr6	32589795	G	T	898956	VQSRTrancheSNP99.80to99.90	0.0035299	afr	0.02555000000000001	3	94	0.02555000000000001
chr6-032589796-G-A	chr6	32589796	G	A	349944	VQSRTrancheSNP99.70to99.80	0	none	9e-6	0	94	9e-6
chr6-032589796-G-C	chr6	32589796	G	C	349944	VQSRTrancheSNP99.70to99.80	0.074457	eas	0.02833200000000001	11	94	0.074457
chr6-032589796-G-T	chr6	32589796	G	T	349944	VQSRTrancheSNP99.70to99.80	0	none	0	0	94	1e-6
chr6-032589806-GAAC-CAAC	chr6	32589806	GAAC	CAAC	429264	VQSRTrancheINDEL99.50to99.90	0	none	9e-6	0	100	9e-6
chr6-032589806-GAAC-G	chr6	32589806	GAAC	G	429264	VQSRTrancheINDEL99.50to99.90	0	none	9e-6	0	100	9e-6
chr6-032589806-GAAC-GAC	chr6	32589806	GAAC	GAC	429264	VQSRTrancheINDEL99.50to99.90	0	none	0.02966300000000001	11	100	0.02966300000000001
chr6-032589806-GAAC-GC	chr6	32589806	GAAC	GC	429264	VQSRTrancheINDEL99.50to99.90	0	none	0.01694400000000001	2	100	0.01694400000000001
chr6-032589806-GAAC-TAAC	chr6	32589806	GAAC	TAAC	429264	VQSRTrancheINDEL99.50to99.90	0	none	0	0	100	1e-6
chr6-032589807-AACC-*	chr6	32589807	AACC	*	695978	VQSRTrancheINDEL99.50to99.90	0	none	0.045374	12	92	0.045374
chr6-032589807-AACC-A	chr6	32589807	AACC	A	695978	VQSRTrancheINDEL99.50to99.90	0	none	2.7300000000000035e-4	0	92	2.7300000000000035e-4
chr6-032589807-AACC-AC	chr6	32589807	AACC	AC	695978	VQSRTrancheINDEL99.50to99.90	0	none	9e-6	0	92	9e-6
chr6-032589807-AACC-ACACC	chr6	32589807	AACC	ACACC	695978	VQSRTrancheINDEL99.50to99.90	0	none	0.172435	11	92	0.172435
chr6-032589807-AACC-ATACC	chr6	32589807	AACC	ATACC	695978	VQSRTrancheINDEL99.50to99.90	0	none	7.099999999999998e-5	0	92	7.099999999999998e-5
chr6-032589807-AACC-GACC	chr6	32589807	AACC	GACC	695978	VQSRTrancheINDEL99.50to99.90	0	none	9e-6	0	92	9e-6
chr6-032589807-AACC-TACC	chr6	32589807	AACC	TACC	695978	VQSRTrancheINDEL99.50to99.90	0	none	0	0	92	1e-6
chr6-032589808-A-*	chr6	32589808	A	*	2203257	VQSRTrancheINDEL99.50to99.90	0	none	0.01691700000000002	0	98	0.01691700000000002
chr6-032589808-A-AGCC	chr6	32589808	A	AGCC	2203257	VQSRTrancheINDEL99.50to99.90	0	none	3.160000000000005e-4	2	98	3.160000000000005e-4
chr6-032589808-A-C	chr6	32589808	A	C	2203257	VQSRTrancheINDEL99.50to99.90	0.28109	eas	0.4342629999999999	50	98	0.4342629999999999
chr6-032589809-C-*	chr6	32589809	C	*	810284	VQSRTrancheINDEL99.50to99.90	0	none	7.099999999999998e-5	0	98	7.099999999999998e-5
chr6-032589809-C-CA	chr6	32589809	C	CA	810284	VQSRTrancheINDEL99.50to99.90	0	none	2.2000000000000003e-5	0	98	2.2000000000000003e-5
chr6-032589809-C-CG	chr6	32589809	C	CG	810284	VQSRTrancheINDEL99.50to99.90	0	none	0	0	98	1e-6
chr6-032589809-C-CT	chr6	32589809	C	CT	810284	VQSRTrancheINDEL99.50to99.90	0.13007	eas	0.178297	32	98	0.178297
chr6-032589809-C-T	chr6	32589809	C	T	810284	VQSRTrancheINDEL99.50to99.90	0	none	0	0	98	1e-6
chr6-032589811-C-CA	chr6	32589811	C	CA	685214	VQSRTrancheINDEL99.50to99.90	0	none	0	0	100	1e-6
chr6-032589811-C-CT	chr6	32589811	C	CT	685214	VQSRTrancheINDEL99.50to99.90	0.026587	eas	0.07250000000000002	10	100	0.07250000000000002
chr6-032589811-C-CTCA	chr6	32589811	C	CTCA	685214	VQSRTrancheINDEL99.50to99.90	0	none	0	0	100	1e-6
chr6-032589811-C-CTCT	chr6	32589811	C	CTCT	685214	VQSRTrancheINDEL99.50to99.90	0	none	0	0	100	1e-6
chr6-032589811-C-CTG	chr6	32589811	C	CTG	685214	VQSRTrancheINDEL99.50to99.90	0.082059000000000007	eas	0.02907900000000002	11	100	0.082059000000000007
chr6-032589811-C-G	chr6	32589811	C	G	685214	VQSRTrancheINDEL99.50to99.90	0	none	0	0	100	1e-6
chr6-032589811-C-T	chr6	32589811	C	T	685214	VQSRTrancheINDEL99.50to99.90	0	none	0	0	100	1e-6
chr6-032589813-T-A	chr6	32589813	T	A	77493	VQSRTrancheSNP99.80to99.90	0.0068852	afr	0.023384	3	100	0.023384
chr6-032589813-T-G	chr6	32589813	T	G	77493	VQSRTrancheSNP99.80to99.90	0	none	0	0	100	1e-6
chr6-032589815-CA-*	chr6	32589815	CA	*	690917	VQSRTrancheINDEL99.50to99.90	0	none	0	0	100	1e-6
chr6-032589815-CA-AA	chr6	32589815	CA	AA	690917	VQSRTrancheINDEL99.50to99.90	0	none	9e-6	0	100	9e-6
chr6-032589815-CA-C	chr6	32589815	CA	C	690917	VQSRTrancheINDEL99.50to99.90	0	none	9e-6	0	100	9e-6
chr6-032589815-CA-CATCTA	chr6	32589815	CA	CATCTA	690917	VQSRTrancheINDEL99.50to99.90	0	none	0	0	100	1e-6
chr6-032589815-CA-CCACTA	chr6	32589815	CA	CCACTA	690917	VQSRTrancheINDEL99.50to99.90	0	none	0	0	100	1e-6
chr6-032589815-CA-CCTATA	chr6	32589815	CA	CCTATA	690917	VQSRTrancheINDEL99.50to99.90	0	none	0	0	100	1e-6
chr6-032589815-CA-CCTCTA	chr6	32589815	CA	CCTCTA	690917	VQSRTrancheINDEL99.50to99.90	0	none	9e-6	0	100	9e-6
chr6-032589815-CA-CCTTTA	chr6	32589815	CA	CCTTTA	690917	VQSRTrancheINDEL99.50to99.90	0	none	9e-6	0	100	9e-6
chr6-032589815-CA-CTA	chr6	32589815	CA	CTA	690917	VQSRTrancheINDEL99.50to99.90	0	none	9e-6	0	100	9e-6
chr6-032589815-CA-TA	chr6	32589815	CA	TA	690917	VQSRTrancheINDEL99.50to99.90	0	none	0.17622300000000002	33	100	0.17622300000000002
chr6-032589818-C-A	chr6	32589818	C	A	737218	VQSRTrancheINDEL97.00to99.00	0	none	3.6999999999999985e-5	0	92	3.6999999999999985e-5
chr6-032589818-C-CTCT	chr6	32589818	C	CTCT	737218	VQSRTrancheINDEL97.00to99.00	0	none	0	0	92	1e-6
chr6-032589818-C-G	chr6	32589818	C	G	737218	VQSRTrancheINDEL97.00to99.00	0	none	2.2000000000000003e-5	0	92	2.2000000000000003e-5
chr6-032589818-C-T	chr6	32589818	C	T	737218	VQSRTrancheINDEL97.00to99.00	0.11187	eas	0.19591600000000003	32	92	0.19591600000000003
chr6-032589821-C-*	chr6	32589821	C	*	430784	VQSRTrancheSNP99.90to99.95	0	none	9e-6	0	94	9e-6
chr6-032589821-C-A	chr6	32589821	C	A	430784	VQSRTrancheSNP99.90to99.95	0	none	0	0	94	1e-6
chr6-032589821-C-T	chr6	32589821	C	T	430784	VQSRTrancheSNP99.90to99.95	0.094203	eas	0.03045400000000002	11	94	0.094203
chr6-032589823-T-*	chr6	32589823	T	*	588772	VQSRTrancheINDEL99.50to99.90	0	none	0	0	100	1e-6
chr6-032589823-T-C	chr6	32589823	T	C	588772	VQSRTrancheINDEL99.50to99.90	0	none	0	0	100	1e-6
chr6-032589823-T-G	chr6	32589823	T	G	588772	VQSRTrancheINDEL99.50to99.90	0	none	3.6999999999999985e-5	0	100	3.6999999999999985e-5
chr6-032589823-T-TC	chr6	32589823	T	TC	588772	VQSRTrancheINDEL99.50to99.90	0.11342000000000001	eas	0.16965600000000003	30	100	0.16965600000000003
chr6-032589823-T-TCA	chr6	32589823	T	TCA	588772	VQSRTrancheINDEL99.50to99.90	0	none	9e-6	0	100	9e-6
chr6-032589823-T-TCC	chr6	32589823	T	TCC	588772	VQSRTrancheINDEL99.50to99.90	0	none	2.2000000000000003e-5	0	100	2.2000000000000003e-5
chr6-032589824-T-A	chr6	32589824	T	A	664863	VQSRTrancheINDEL99.50to99.90	0	none	5.2999999999999994e-5	0	100	5.2999999999999994e-5
chr6-032589824-T-C	chr6	32589824	T	C	664863	VQSRTrancheINDEL99.50to99.90	0.11579	eas	0.18928000000000003	33	100	0.18928000000000003
chr6-032589824-T-G	chr6	32589824	T	G	664863	VQSRTrancheINDEL99.50to99.90	0	none	9e-6	0	100	9e-6
chr6-032589824-T-TC	chr6	32589824	T	TC	664863	VQSRTrancheINDEL99.50to99.90	0	none	0	0	100	1e-6
chr6-032589824-T-TCC	chr6	32589824	T	TCC	664863	VQSRTrancheINDEL99.50to99.90	0	none	0	0	100	1e-6
chr6-032589824-T-TCTCC	chr6	32589824	T	TCTCC	664863	VQSRTrancheINDEL99.50to99.90	0	none	0	0	100	1e-6
chr6-032589825-C-A	chr6	32589825	C	A	10204	VQSRTrancheINDEL99.50to99.90	0	none	0	0	108	1e-6
chr6-032589825-C-CA	chr6	32589825	C	CA	10204	VQSRTrancheINDEL99.50to99.90	0	none	0	0	108	1e-6
chr6-032589825-C-G	chr6	32589825	C	G	10204	VQSRTrancheINDEL99.50to99.90	0	none	0	0	108	1e-6
chr6-032589825-C-T	chr6	32589825	C	T	10204	VQSRTrancheINDEL99.50to99.90	0.01054	eas	0.005489	0	108	0.01054
chr6-032589828-AGTTAT-*	chr6	32589828	AGTTAT	*	669033.97	VQSRTrancheINDEL99.50to99.90	0	none	5.2999999999999994e-5	0	108	5.2999999999999994e-5
chr6-032589828-AGTTAT-A	chr6	32589828	AGTTAT	A	669033.97	VQSRTrancheINDEL99.50to99.90	0	none	9e-6	0	108	9e-6
chr6-032589828-AGTTAT-AAT	chr6	32589828	AGTTAT	AAT	669033.97	VQSRTrancheINDEL99.50to99.90	0	none	0.018529	4	108	0.018529
chr6-032589828-AGTTAT-ATAT	chr6	32589828	AGTTAT	ATAT	669033.97	VQSRTrancheINDEL99.50to99.90	0	none	0.16587100000000002	32	108	0.16587100000000002
chr6-032589828-AGTTAT-ATTAT	chr6	32589828	AGTTAT	ATTAT	669033.97	VQSRTrancheINDEL99.50to99.90	0	none	0	0	108	1e-6
chr6-032589829-G-*	chr6	32589829	G	*	2004112	VQSRTrancheSNP99.70to99.80	0	none	0.17505800000000002	33	104	0.17505800000000002
chr6-032589829-G-A	chr6	32589829	G	A	2004112	VQSRTrancheSNP99.70to99.80	0.32177	mid	0.3159979999999999	35	104	0.32177
chr6-032589829-G-C	chr6	32589829	G	C	2004112	VQSRTrancheSNP99.70to99.80	0	none	0	0	104	1e-6
chr6-032589830-TTA-*	chr6	32589830	TTA	*	32	VQSRTrancheINDEL99.50to99.90	0	none	0.12730100000000005	7	64	0.12730100000000005
chr6-032589830-TTA-GTA	chr6	32589830	TTA	GTA	32	VQSRTrancheINDEL99.50to99.90	0	none	0	0	64	1e-6
chr6-032589830-TTA-T	chr6	32589830	TTA	T	32	VQSRTrancheINDEL99.50to99.90	0	none	0	0	64	1e-6
chr6-032589831-T-*	chr6	32589831	T	*	619282	VQSRTrancheINDEL99.50to99.90	0	none	0.00827499999999999	0	108	0.00827499999999999
chr6-032589831-T-C	chr6	32589831	T	C	619282	VQSRTrancheINDEL99.50to99.90	0.14425	eas	0.16984200000000002	32	108	0.16984200000000002
chr6-032589831-T-G	chr6	32589831	T	G	619282	VQSRTrancheINDEL99.50to99.90	0	none	9e-6	0	108	9e-6
chr6-032589831-T-TAC	chr6	32589831	T	TAC	619282	VQSRTrancheINDEL99.50to99.90	0	none	1.7099999999999996e-4	4	108	1.7099999999999996e-4
chr6-032589833-T-*	chr6	32589833	T	*	625000	VQSRTrancheSNP99.80to99.90	0	none	0	0	110	1e-6
chr6-032589833-T-C	chr6	32589833	T	C	625000	VQSRTrancheSNP99.80to99.90	0.14683	eas	0.167316	32	110	0.167316
chr6-032589833-T-G	chr6	32589833	T	G	625000	VQSRTrancheSNP99.80to99.90	0	none	2.2000000000000003e-5	0	110	2.2000000000000003e-5
chr6-032589837-G-*	chr6	32589837	G	*	32396	VQSRTrancheINDEL99.50to99.90	0	none	5.2999999999999994e-5	0	114	5.2999999999999994e-5
chr6-032589837-G-A	chr6	32589837	G	A	32396	VQSRTrancheINDEL99.50to99.90	0.0042035	eas	0.02125100000000002	3	114	0.02125100000000002
chr6-032589837-G-C	chr6	32589837	G	C	32396	VQSRTrancheINDEL99.50to99.90	0	none	0	0	114	1e-6
chr6-032589837-G-GT	chr6	32589837	G	GT	32396	VQSRTrancheINDEL99.50to99.90	0	none	0	0	114	1e-6
chr6-032589839-G-A	chr6	32589839	G	A	134373	VQSRTrancheSNP99.70to99.80	0.015802	eas	0.04811300000000002	10	108	0.04811300000000002
chr6-032589840-GA-CA	chr6	32589840	GA	CA	694558	VQSRTrancheINDEL99.00to99.50	0	none	3.6999999999999985e-5	0	114	3.6999999999999985e-5
chr6-032589840-GA-G	chr6	32589840	GA	G	694558	VQSRTrancheINDEL99.00to99.50	0	none	0	0	114	1e-6
chr6-032589840-GA-TA	chr6	32589840	GA	TA	694558	VQSRTrancheINDEL99.00to99.50	0	none	0.1921	35	114	0.1921
chr6-032589844-T-A	chr6	32589844	T	A	674596	PASS	0	none	3.6999999999999985e-5	0	120	3.6999999999999985e-5
chr6-032589844-T-G	chr6	32589844	T	G	674596	PASS	0.17583	amr	0.16498300000000002	36	120	0.17583
chr6-032589849-G-A	chr6	32589849	G	A	750246	VQSRTrancheSNP99.80to99.90	0.19787	amr	0.181468	37	110	0.19787
chr6-032589855-C-A	chr6	32589855	C	A	767946	VQSRTrancheSNP99.80to99.90	0	none	0	0	110	1e-6
chr6-032589855-C-T	chr6	32589855	C	T	767946	VQSRTrancheSNP99.80to99.90	0.21031	amr	0.180391	38	110	0.21031
chr6-032589860-TCC-T	chr6	32589860	TCC	T	791.97	VQSRTrancheINDEL99.90to99.95	7.992e-5	nfe	2.5100000000000014e-4	1	120	2.5100000000000014e-4
chr6-032589861-C-*	chr6	32589861	C	*	11378	VQSRTrancheSNP99.90to99.95	0	none	2.5100000000000014e-4	1	120	2.5100000000000014e-4
chr6-032589861-C-A	chr6	32589861	C	A	11378	VQSRTrancheSNP99.90to99.95	0	none	0	0	120	1e-6
chr6-032589861-C-T	chr6	32589861	C	T	11378	VQSRTrancheSNP99.90to99.95	0.0018342	mid	0.004236	1	120	0.004236
chr6-032589862-C-*	chr6	32589862	C	*	87576	VQSRTrancheSNP99.70to99.80	0	none	2.5100000000000014e-4	1	106	2.5100000000000014e-4
chr6-032589862-C-A	chr6	32589862	C	A	87576	VQSRTrancheSNP99.70to99.80	0	none	0	0	106	1e-6
chr6-032589862-C-G	chr6	32589862	C	G	87576	VQSRTrancheSNP99.70to99.80	0.018305	eas	0.02974700000000001	7	106	0.02974700000000001
chr6-032589864-G-T	chr6	32589864	G	T	28709	VQSRTrancheSNP99.80to99.90	0.0024516	eas	0.02003300000000001	3	108	0.02003300000000001
chr6-032589866-G-A	chr6	32589866	G	A	2434437	VQSRTrancheSNP99.80to99.90	0.45185	mid	0.45394399999999935	58	110	0.45394399999999935
chr6-032589866-G-T	chr6	32589866	G	T	2434437	VQSRTrancheSNP99.80to99.90	2.11e-6	nfe	9e-6	0	110	9e-6
chr6-032589870-G-C	chr6	32589870	G	C	74410	VQSRTrancheSNP99.80to99.90	0.022008	amr	0.02667500000000001	3	112	0.02667500000000001
chr6-032589870-G-T	chr6	32589870	G	T	74410	VQSRTrancheSNP99.80to99.90	9.8712e-4	sas	0.001965	0	112	0.001965
chr6-032589877-T-A	chr6	32589877	T	A	30809	VQSRTrancheSNP99.90to99.95	0	none	0	0	120	1e-6
chr6-032589877-T-C	chr6	32589877	T	C	30809	VQSRTrancheSNP99.90to99.95	0.0033492	afr	0.01201499999999999	4	120	0.01201499999999999
chr6-032589878-C-A	chr6	32589878	C	A	1082824	VQSRTrancheINDEL99.50to99.90	0.22983	eas	0.183935	28	108	0.22983
chr6-032589878-C-CGA	chr6	32589878	C	CGA	1082824	VQSRTrancheINDEL99.50to99.90	0	none	0	0	108	1e-6
chr6-032589880-T-C	chr6	32589880	T	C	26197	PASS	0.0028181	afr	0.01065699999999998	4	124	0.01065699999999998
chr6-032589883-T-C	chr6	32589883	T	C	1173446	PASS	0.26845	mid	0.2631779999999994	28	116	0.26845
chr6-032589890-C-A	chr6	32589890	C	A	554904	VQSRTrancheSNP99.80to99.90	0	none	9e-6	0	118	9e-6
chr6-032589890-C-T	chr6	32589890	C	T	554904	VQSRTrancheSNP99.80to99.90	0.17389	eas	0.09408700000000002	25	118	0.17389
chr6-032589891-C-G	chr6	32589891	C	G	1101226	VQSRTrancheSNP99.70to99.80	0.23661	eas	0.188123	32	116	0.23661
chr6-032589891-C-T	chr6	32589891	C	T	1101226	VQSRTrancheSNP99.70to99.80	0	none	0	0	116	1e-6
chr6-032589893-A-C	chr6	32589893	A	C	28582	VQSRTrancheSNP99.80to99.90	0	none	0	0	116	1e-6
chr6-032589893-A-G	chr6	32589893	A	G	28582	VQSRTrancheSNP99.80to99.90	0.0016606	eas	0.020829	4	116	0.020829
chr6-032589897-G-A	chr6	32589897	G	A	37897	VQSRTrancheSNP99.80to99.90	0.019299	mid	0.007766	2	126	0.019299
chr6-032589897-G-T	chr6	32589897	G	T	37897	VQSRTrancheSNP99.80to99.90	0	none	9e-6	0	126	9e-6
chr6-032589899-A-C	chr6	32589899	A	C	524364	VQSRTrancheSNP99.80to99.90	0	none	9e-6	0	116	9e-6
chr6-032589899-A-G	chr6	32589899	A	G	524364	VQSRTrancheSNP99.80to99.90	0.1688	eas	0.094056	25	116	0.1688
chr6-032589899-A-T	chr6	32589899	A	T	524364	VQSRTrancheSNP99.80to99.90	0	none	9e-6	0	116	9e-6
chr6-032589900-T-C	chr6	32589900	T	C	22405	VQSRTrancheSNP99.80to99.90	0.0020122	eas	0.01608600000000001	4	124	0.01608600000000001
chr6-032589905-G-A	chr6	32589905	G	A	49104	PASS	0	none	9e-6	0	118	9e-6
chr6-032589905-G-T	chr6	32589905	G	T	49104	PASS	0.0036547	nfe	0.02122700000000002	2	118	0.02122700000000002
chr6-032589907-T-A	chr6	32589907	T	A	498282	PASS	0.11148	eas	0.120349	22	118	0.120349
chr6-032589907-T-C	chr6	32589907	T	C	498282	PASS	0	none	2.2000000000000003e-5	0	118	2.2000000000000003e-5
chr6-032589907-T-G	chr6	32589907	T	G	498282	PASS	0	none	9e-6	0	118	9e-6
chr6-032589910-A-C	chr6	32589910	A	C	44071	VQSRTrancheSNP99.80to99.90	0.001418	eas	0.019619	4	124	0.019619
chr6-032589910-A-G	chr6	32589910	A	G	44071	VQSRTrancheSNP99.80to99.90	0.0028135	afr	0.007351	4	124	0.007351
chr6-032589910-A-T	chr6	32589910	A	T	44071	VQSRTrancheSNP99.80to99.90	0	none	0	0	124	1e-6
chr6-032589911-T-A	chr6	32589911	T	A	1094511	PASS	0	none	0	0	112	1e-6
chr6-032589911-T-C	chr6	32589911	T	C	1094511	PASS	0.25452	mid	0.249852	28	112	0.25452
chr6-032589911-T-G	chr6	32589911	T	G	1094511	PASS	0	none	2.2000000000000003e-5	0	112	2.2000000000000003e-5
chr6-032589913-G-A	chr6	32589913	G	A	17721	VQSRTrancheSNP99.90to99.95	0	none	0	0	124	1e-6
chr6-032589913-G-C	chr6	32589913	G	C	17721	VQSRTrancheSNP99.90to99.95	0	none	0	0	124	1e-6
chr6-032589913-G-T	chr6	32589913	G	T	17721	VQSRTrancheSNP99.90to99.95	0.0020853	afr	0.007014	5	124	0.007014
chr6-032589924-T-C	chr6	32589924	T	C	618225	PASS	0.14378	eas	0.126034	21	122	0.14378
chr6-032589924-T-G	chr6	32589924	T	G	618225	PASS	0	none	0	0	122	1e-6
chr6-032589929-G-C	chr6	32589929	G	C	1390721	PASS	0.371	mid	0.31387099999999973	49	114	0.371
chr6-032589940-T-A	chr6	32589940	T	A	642870	ExcessHet	0.22704	amr	0.15605900000000003	33	104	0.22704
chr6-032589952-C-A	chr6	32589952	C	A	185628	VQSRTrancheSNP99.80to99.90	0.099847	eas	0.05772900000000001	21	94	0.099847
chr6-032589952-C-T	chr6	32589952	C	T	185628	VQSRTrancheSNP99.80to99.90	0	none	9e-6	0	94	9e-6
chr6-032589953-T-G	chr6	32589953	T	G	184594	VQSRTrancheSNP99.70to99.80	0.097647	eas	0.05775600000000001	21	94	0.097647
chr6-032589954-C-A	chr6	32589954	C	A	1059469	VQSRTrancheSNP99.70to99.80	0	none	2.2000000000000003e-5	0	100	2.2000000000000003e-5
chr6-032589954-C-T	chr6	32589954	C	T	1059469	VQSRTrancheSNP99.70to99.80	0.24444	eas	0.167019	25	100	0.24444
chr6-032589955-T-A	chr6	32589955	T	A	25152	PASS	0	none	9e-6	0	100	9e-6
chr6-032589955-T-C	chr6	32589955	T	C	25152	PASS	0.0019489	amr	0.01944800000000001	3	100	0.01944800000000001
chr6-032589955-T-G	chr6	32589955	T	G	25152	PASS	0	none	9e-6	0	100	9e-6
chr6-032589961-AAC-*	chr6	32589961	AAC	*	527129	PASS	0	none	3.6999999999999985e-5	0	84	3.6999999999999985e-5
chr6-032589961-AAC-A	chr6	32589961	AAC	A	527129	PASS	0.11089	afr	0.16896400000000003	14	84	0.16896400000000003
chr6-032589961-AAC-AATAC	chr6	32589961	AAC	AATAC	527129	PASS	0	none	3.6999999999999985e-5	0	84	3.6999999999999985e-5
chr6-032589961-AAC-CAC	chr6	32589961	AAC	CAC	527129	PASS	0	none	0	0	84	1e-6
chr6-032589961-AAC-TAC	chr6	32589961	AAC	TAC	527129	PASS	0	none	9e-6	0	84	9e-6
chr6-032589962-AC-*	chr6	32589962	AC	*	62.97	VQSRTrancheINDEL99.50to99.90	0	none	0.16908900000000002	14	82	0.16908900000000002
chr6-032589962-AC-A	chr6	32589962	AC	A	62.97	VQSRTrancheINDEL99.50to99.90	0	none	0	0	82	1e-6
chr6-032589962-AC-ATC	chr6	32589962	AC	ATC	62.97	VQSRTrancheINDEL99.50to99.90	0	none	0	0	82	1e-6
chr6-032589963-CAGAA-*	chr6	32589963	CAGAA	*	1859769	VQSRTrancheINDEL99.50to99.90	0	none	0.16012500000000002	13	80	0.16012500000000002
chr6-032589963-CAGAA-C	chr6	32589963	CAGAA	C	1859769	VQSRTrancheINDEL99.50to99.90	0	none	2.2000000000000003e-5	0	80	2.2000000000000003e-5
chr6-032589963-CAGAA-CA	chr6	32589963	CAGAA	CA	1859769	VQSRTrancheINDEL99.50to99.90	0	none	0	0	80	1e-6
chr6-032589963-CAGAA-CAA	chr6	32589963	CAGAA	CAA	1859769	VQSRTrancheINDEL99.50to99.90	0	none	0.28313699999999986	28	80	0.28313699999999986
chr6-032589963-CAGAA-TAGAA	chr6	32589963	CAGAA	TAGAA	1859769	VQSRTrancheINDEL99.50to99.90	0	none	7.099999999999998e-5	0	80	7.099999999999998e-5
chr6-032589964-AG-*	chr6	32589964	AG	*	652	VQSRTrancheINDEL99.50to99.90	0	none	0.3275249999999997	34	80	0.3275249999999997
chr6-032589964-AG-A	chr6	32589964	AG	A	652	VQSRTrancheINDEL99.50to99.90	0	none	9e-6	0	80	9e-6
chr6-032589964-AG-AATTTCATCCTTTAAATG	chr6	32589964	AG	AATTTCATCCTTTAAATG	652	VQSRTrancheINDEL99.50to99.90	0	none	0	0	80	1e-6
chr6-032589964-AG-TG	chr6	32589964	AG	TG	652	VQSRTrancheINDEL99.50to99.90	0	none	0	0	80	1e-6
chr6-032589965-GAA-*	chr6	32589965	GAA	*	921890	VQSRTrancheINDEL99.50to99.90	0	none	0.28300199999999986	28	80	0.28300199999999986
chr6-032589965-GAA-G	chr6	32589965	GAA	G	921890	VQSRTrancheINDEL99.50to99.90	0	none	9e-6	0	80	9e-6
chr6-032589965-GAA-GA	chr6	32589965	GAA	GA	921890	VQSRTrancheINDEL99.50to99.90	0	none	0	0	80	1e-6
chr6-032589965-GAA-GATAA	chr6	32589965	GAA	GATAA	921890	VQSRTrancheINDEL99.50to99.90	0	none	9e-6	0	80	9e-6
chr6-032589965-GAA-TAA	chr6	32589965	GAA	TAA	921890	VQSRTrancheINDEL99.50to99.90	0	none	0.160609	13	80	0.160609
chr6-032589970-T-A	chr6	32589970	T	A	25931	PASS	0	none	2.2000000000000003e-5	0	90	2.2000000000000003e-5
chr6-032589970-T-G	chr6	32589970	T	G	25931	PASS	0.001881	nfe	0.019759	4	90	0.019759
chr6-032589971-C-A	chr6	32589971	C	A	139820	VQSRTrancheSNP99.90to99.95	0.064103	eas	0.04081600000000001	12	90	0.064103
chr6-032589971-C-T	chr6	32589971	C	T	139820	VQSRTrancheSNP99.90to99.95	0.0014563	nfe	0.017466	3	90	0.017466
chr6-032589972-C-A	chr6	32589972	C	A	553021	PASS	0.1318	afr	0.177849	17	80	0.177849
chr6-032589972-C-T	chr6	32589972	C	T	553021	PASS	0	none	0	0	80	1e-6
chr6-032589974-T-C	chr6	32589974	T	C	201755	PASS	0.09033	eas	0.07022900000000001	16	74	0.09033
chr6-032589974-T-G	chr6	32589974	T	G	201755	PASS	0	none	2.2000000000000003e-5	0	74	2.2000000000000003e-5
chr6-032589982-G-A	chr6	32589982	G	A	547248	PASS	9.83e-6	nfe	7.020000000000006e-4	0	68	7.020000000000006e-4
chr6-032589982-G-T	chr6	32589982	G	T	547248	PASS	0.19578	amr	0.13734100000000002	21	68	0.19578
chr6-032589983-G-A	chr6	32589983	G	A	19902	VQSRTrancheSNP99.90to99.95	0.0095573	eas	0.00804299999999999	3	84	0.0095573
chr6-032589983-G-C	chr6	32589983	G	C	19902	VQSRTrancheSNP99.90to99.95	0	none	0	0	84	1e-6
chr6-032589985-T-A	chr6	32589985	T	A	147366	PASS	0.01489	afr	0.049465	4	82	0.049465
chr6-032589985-T-C	chr6	32589985	T	C	147366	PASS	0	none	0	0	82	1e-6
chr6-032589985-T-TA	chr6	32589985	T	TA	147366	PASS	0	none	0	0	82	1e-6
chr6-032589987-G-C	chr6	32589987	G	C	3825	VQSRTrancheSNP99.80to99.90	0	none	9e-6	0	84	9e-6
chr6-032589987-G-T	chr6	32589987	G	T	3825	VQSRTrancheSNP99.80to99.90	6.2946e-4	eas	0.00151999999999999	1	84	0.00151999999999999
chr6-032628036-G-C	chr6	32628036	G	C	17294	PASS	0.22772	nfe	0.014695	0	0	0.22772
chr6-032631912-C-G	chr6	32631912	C	G	20413	PASS	0.32836	nfe	0.01592700000000001	0	0	0.32836
chr6-032631922-T-G	chr6	32631922	T	G	59	PASS	0	none	9e-6	0	0	9e-6
chr6-032632000-C-T	chr6	32632000	C	T	2527	PASS	0	none	0.00158999999999999	0	0	0.00158999999999999
chr6-032632003-C-CCACCT	chr6	32632003	C	CCACCT	2756.97	VQSRTrancheINDEL95.00to96.00	0	none	0.00154099999999999	0	0	0.00154099999999999
chr6-032632005-GCTTCT-G	chr6	32632005	GCTTCT	G	2753.97	PASS	0	none	0.00154099999999999	0	0	0.00154099999999999
chr6-032632007-T-*	chr6	32632007	T	*	2281	VQSRTrancheSNP99.80to99.90	0	none	0.00154099999999999	0	0	0.00154099999999999
chr6-032632007-T-C	chr6	32632007	T	C	2281	VQSRTrancheSNP99.80to99.90	0	none	0.00107999999999999	0	0	0.00107999999999999
chr6-032632036-T-G	chr6	32632036	T	G	6761	PASS	0	none	0.00532	0	0	0.00532
chr6-032632037-C-T	chr6	32632037	C	T	4968	PASS	0	none	0.003587	0	0	0.003587
chr6-032632047-C-T	chr6	32632047	C	T	4443	PASS	0	none	0.003183	0	0	0.003183
chr6-032632053-T-C	chr6	32632053	T	C	8446	PASS	0	none	0.005858	0	0	0.005858
chr6-032632060-CTCA-C	chr6	32632060	CTCA	C	4564.97	PASS	0	none	0.003335	0	0	0.003335
chr6-032632063-A-*	chr6	32632063	A	*	74	VQSRTrancheSNP99.80to99.90	0	none	0.003335	0	0	0.003335
chr6-032632063-A-C	chr6	32632063	A	C	74	VQSRTrancheSNP99.80to99.90	0	none	6.999999999999998e-5	0	0	6.999999999999998e-5
chr6-032632085-T-G	chr6	32632085	T	G	4668	PASS	0	none	0.004706	0	0	0.004706
chr6-032632119-C-T	chr6	32632119	C	T	14893	PASS	0	none	0.01503599999999998	0	0	0.01503599999999998
chr6-032632127-G-A	chr6	32632127	G	A	1746	PASS	0	none	0.00105599999999999	0	0	0.00105599999999999
chr6-032632141-T-C	chr6	32632141	T	C	13066	PASS	0	none	0.01422399999999999	0	0	0.01422399999999999
chr6-032632222-G-A	chr6	32632222	G	A	11066	PASS	0	none	0.00846499999999998	0	0	0.00846499999999998
chr6-032632226-T-C	chr6	32632226	T	C	13561	PASS	0	none	0.01103699999999999	0	0	0.01103699999999999
chr6-032637250-C-CA	chr6	32637250	C	CA	905533.97	PASS	0	none	9e-6	0	72	9e-6
chr6-032637250-C-CAAA	chr6	32637250	C	CAAA	905533.97	PASS	0	none	0	0	72	1e-6
chr6-032637250-C-CACA	chr6	32637250	C	CACA	905533.97	PASS	0.065441	nfe	0.202457	15	72	0.202457
chr6-032637250-C-CCCA	chr6	32637250	C	CCCA	905533.97	PASS	0	none	0	0	72	1e-6
chr6-032637266-C-T	chr6	32637266	C	T	1229681	PASS	0.12531	sas	0.2767569999999994	18	74	0.2767569999999994
chr6-032637290-C-G	chr6	32637290	C	G	1141335	PASS	0.12076	nfe	0.141984	22	88	0.141984
chr6-032637290-C-T	chr6	32637290	C	T	1141335	PASS	0	none	9e-6	0	88	9e-6
chr6-032637301-A-G	chr6	32637301	A	G	84064	PASS	0.0032381	amr	0.04702800000000001	1	94	0.04702800000000001
chr6-032637301-A-T	chr6	32637301	A	T	84064	PASS	0	none	2.2000000000000003e-5	0	94	2.2000000000000003e-5
chr6-032637314-A-C	chr6	32637314	A	C	415795	PASS	0	none	9e-6	0	88	9e-6
chr6-032637314-A-G	chr6	32637314	A	G	415795	PASS	0.080474	amr	0.171457	5	88	0.171457
chr6-032637320-C-T	chr6	32637320	C	T	436559	PASS	0.12345	amr	0.16898200000000002	5	88	0.16898200000000002
chr6-032637324-A-G	chr6	32637324	A	G	1506689	PASS	0.1812	nfe	0.227576	30	94	0.227576
chr6-032637341-G-A	chr6	32637341	G	A	429493	PASS	0.13149	amr	0.16392500000000002	3	88	0.16392500000000002
chr6-032637355-T-A	chr6	32637355	T	A	238441	PASS	0	none	0	0	100	1e-6
chr6-032637355-T-C	chr6	32637355	T	C	238441	PASS	0.137	amr	0.089269	6	100	0.137
chr6-032637387-T-G	chr6	32637387	T	G	445696	VQSRTrancheSNP99.80to99.90	0.067693	amr	0.159567	3	94	0.159567
chr6-032637396-T-C	chr6	32637396	T	C	436306	VQSRTrancheSNP99.80to99.90	0.042175	amr	0.161073	3	94	0.161073
chr6-032637396-T-G	chr6	32637396	T	G	436306	VQSRTrancheSNP99.80to99.90	0	none	0	0	94	1e-6
chr6-032637401-T-C	chr6	32637401	T	C	267883	VQSRTrancheSNP99.80to99.90	0.10241	amr	0.08063100000000002	5	96	0.10241
chr6-032637401-T-G	chr6	32637401	T	G	267883	VQSRTrancheSNP99.80to99.90	0	none	0	0	96	1e-6
chr6-032637412-A-G	chr6	32637412	A	G	695529	VQSRTrancheSNP99.70to99.80	0.19785	amr	0.22869500000000004	6	92	0.22869500000000004
chr6-032637420-G-A	chr6	32637420	G	A	283141	VQSRTrancheSNP99.80to99.90	0.030059	amr	0.118007	2	100	0.118007
chr6-032637420-G-T	chr6	32637420	G	T	283141	VQSRTrancheSNP99.80to99.90	0	none	9e-6	0	100	9e-6
chr6-032637427-A-G	chr6	32637427	A	G	268685	VQSRTrancheSNP99.90to99.95	0.086132	amr	0.034794	0	106	0.086132
chr6-032637430-C-A	chr6	32637430	C	A	2310243	VQSRTrancheSNP99.70to99.80	1.33e-6	nfe	2.2000000000000003e-5	0	100	2.2000000000000003e-5
chr6-032637430-C-G	chr6	32637430	C	G	2310243	VQSRTrancheSNP99.70to99.80	0.42198	amr	0.3715449999999995	38	100	0.42198
chr6-032637439-G-A	chr6	32637439	G	A	221006	PASS	0.038014	amr	0.095966	1	108	0.095966
chr6-032637439-G-C	chr6	32637439	G	C	221006	PASS	0	none	2.2000000000000003e-5	0	108	2.2000000000000003e-5
chr6-032637457-G-A	chr6	32637457	G	A	1325739	VQSRTrancheSNP99.90to99.95	0.09429	sas	0.150571	29	104	0.150571
chr6-032637457-G-T	chr6	32637457	G	T	1325739	VQSRTrancheSNP99.90to99.95	0	none	0	0	104	1e-6
chr6-032637474-G-*	chr6	32637474	G	*	70	PASS	0	none	0	0	106	1e-6
chr6-032637474-G-C	chr6	32637474	G	C	70	PASS	0	none	9e-6	0	106	9e-6
chr6-032637474-G-T	chr6	32637474	G	T	70	PASS	0	none	2.2000000000000003e-5	0	106	2.2000000000000003e-5
chr6-032637480-C-A	chr6	32637480	C	A	1775750	VQSRTrancheSNP99.95to100.00	0.3106	amr	0.2815679999999997	33	104	0.3106
chr6-032637480-C-G	chr6	32637480	C	G	1775750	VQSRTrancheSNP99.95to100.00	0	none	2.2000000000000003e-5	0	104	2.2000000000000003e-5
chr6-032637480-C-T	chr6	32637480	C	T	1775750	VQSRTrancheSNP99.95to100.00	0	none	9e-6	0	104	9e-6
chr6-032637489-G-A	chr6	32637489	G	A	107142	VQSRTrancheSNP99.80to99.90	0.027208	amr	0.034627	0	98	0.034627
chr6-032637489-G-C	chr6	32637489	G	C	107142	VQSRTrancheSNP99.80to99.90	0	none	2.2000000000000003e-5	0	98	2.2000000000000003e-5
chr6-032637489-G-T	chr6	32637489	G	T	107142	VQSRTrancheSNP99.80to99.90	0	none	0	0	98	1e-6
chr6-032637494-C-G	chr6	32637494	C	G	1049663	PASS	1.1219e-4	eas	9e-6	0	98	1.1219e-4
chr6-032637494-C-T	chr6	32637494	C	T	1049663	PASS	0.29218	amr	0.11741	2	98	0.29218
chr6-032637497-T-A	chr6	32637497	T	A	2739479	VQSRTrancheSNP99.95to100.00	0	none	8.9e-5	0	96	8.9e-5
chr6-032637497-T-C	chr6	32637497	T	C	2739479	VQSRTrancheSNP99.95to100.00	0.56941	amr	0.33446899999999985	27	96	0.56941
chr6-032637497-T-G	chr6	32637497	T	G	2739479	VQSRTrancheSNP99.95to100.00	0	none	9e-6	0	96	9e-6
chr6-032637507-G-A	chr6	32637507	G	A	2532235	PASS	0.18732	sas	0.073563	6	96	0.18732
chr6-032637507-G-T	chr6	32637507	G	T	2532235	PASS	0	none	9e-6	0	96	9e-6
chr6-032637516-C-A	chr6	32637516	C	A	144	VQSRTrancheINDEL99.50to99.90	0	none	9e-6	0	94	9e-6
chr6-032637516-C-CCAG	chr6	32637516	C	CCAG	144	VQSRTrancheINDEL99.50to99.90	0	none	0	0	94	1e-6
chr6-032637516-C-T	chr6	32637516	C	T	144	VQSRTrancheINDEL99.50to99.90	0	none	2.2000000000000003e-5	0	94	2.2000000000000003e-5
chr6-032637518-C-A	chr6	32637518	C	A	3024378	VQSRTrancheSNP99.80to99.90	4.79e-6	sas	0	0	94	4.79e-6
chr6-032637518-C-T	chr6	32637518	C	T	3024378	VQSRTrancheSNP99.80to99.90	0.23295	sas	0.2540969999999996	28	94	0.2540969999999996
chr6-032637532-A-G	chr6	32637532	A	G	2486809	PASS	0.18386	sas	0.074205	6	96	0.18386
chr6-032637548-C-A	chr6	32637548	C	A	325006	VQSRTrancheSNP99.80to99.90	5.1e-7	nfe	9e-6	0	92	9e-6
chr6-032637548-C-G	chr6	32637548	C	G	325006	VQSRTrancheSNP99.80to99.90	0	none	9e-6	0	92	9e-6
chr6-032637548-C-T	chr6	32637548	C	T	325006	VQSRTrancheSNP99.80to99.90	0.1038	amr	0.079391	0	92	0.1038
chr6-032637549-A-G	chr6	32637549	A	G	889813	PASS	0.053633	sas	0.136436	21	92	0.136436
chr6-032637549-A-T	chr6	32637549	A	T	889813	PASS	0	none	0	0	92	1e-6
chr6-032637559-G-A	chr6	32637559	G	A	959078	VQSRTrancheSNP99.80to99.90	0.1671	amr	0.188313	19	90	0.188313
chr6-032637559-G-C	chr6	32637559	G	C	959078	VQSRTrancheSNP99.80to99.90	0	none	0	0	90	1e-6
chr6-032637559-G-T	chr6	32637559	G	T	959078	VQSRTrancheSNP99.80to99.90	0	none	0	0	90	1e-6
chr6-032637576-A-*	chr6	32637576	A	*	1029183	PASS	0	none	8.9e-5	0	90	8.9e-5
chr6-032637576-A-G	chr6	32637576	A	G	1029183	PASS	0.2914	amr	0.10839300000000002	2	90	0.2914
chr6-032637579-A-G	chr6	32637579	A	G	1025570	PASS	0.28493	amr	0.10854800000000002	2	88	0.28493
chr6-032637581-C-G	chr6	32637581	C	G	997965	PASS	0.265	amr	0.10811300000000004	2	86	0.265
chr6-032637584-T-A	chr6	32637584	T	A	865333	PASS	0	none	9e-6	0	86	9e-6
chr6-032637584-T-C	chr6	32637584	T	C	865333	PASS	1.83e-6	nfe	7.099999999999998e-5	0	86	7.099999999999998e-5
chr6-032637584-T-G	chr6	32637584	T	G	865333	PASS	0.24667	amr	0.10481300000000002	2	86	0.24667
chr6-032637589-T-A	chr6	32637589	T	A	638969	PASS	0	none	9e-6	0	90	9e-6
chr6-032637589-T-C	chr6	32637589	T	C	638969	PASS	0.18898	amr	0.05233100000000002	2	90	0.18898
chr6-032637589-T-G	chr6	32637589	T	G	638969	PASS	0	none	9e-6	0	90	9e-6
chr6-032637592-AG-A	chr6	32637592	AG	A	629713.97	PASS	0.18507	amr	0.05241100000000002	2	90	0.18507
chr6-032637593-G-*	chr6	32637593	G	*	41	PASS	0	none	0.05241100000000002	2	90	0.05241100000000002
chr6-032637593-G-A	chr6	32637593	G	A	41	PASS	6.9e-7	nfe	2.2000000000000003e-5	0	90	2.2000000000000003e-5
chr6-032637593-G-C	chr6	32637593	G	C	41	PASS	0	none	0	0	90	1e-6
chr6-032637593-G-T	chr6	32637593	G	T	41	PASS	0	none	2.2000000000000003e-5	0	90	2.2000000000000003e-5
chr6-032637594-GA-AA	chr6	32637594	GA	AA	120805	PASS	0	none	2.2000000000000003e-5	0	84	2.2000000000000003e-5
chr6-032637594-GA-CA	chr6	32637594	GA	CA	120805	PASS	0	none	0.04664200000000001	0	84	0.04664200000000001
chr6-032637594-GA-G	chr6	32637594	GA	G	120805	PASS	0	none	2.2000000000000003e-5	0	84	2.2000000000000003e-5
chr6-032637594-GA-TA	chr6	32637594	GA	TA	120805	PASS	0	none	0	0	84	1e-6
chr6-032637597-A-C	chr6	32637597	A	C	187	PASS	7e-7	nfe	1.0799999999999996e-4	0	90	1.0799999999999996e-4
chr6-032637597-A-T	chr6	32637597	A	T	187	PASS	0	none	9e-6	0	90	9e-6
chr6-032637603-T-*	chr6	32637603	T	*	1463569	PASS	0	none	2.2000000000000003e-5	0	86	2.2000000000000003e-5
chr6-032637603-T-A	chr6	32637603	T	A	1463569	PASS	0	none	0	0	86	1e-6
chr6-032637603-T-C	chr6	32637603	T	C	1463569	PASS	0	none	9e-6	0	86	9e-6
chr6-032637603-T-G	chr6	32637603	T	G	1463569	PASS	0.41447	amr	0.2906529999999995	20	86	0.41447
chr6-032637605-A-C	chr6	32637605	A	C	329	PASS	0	none	5.2999999999999994e-5	0	88	5.2999999999999994e-5
chr6-032637605-A-G	chr6	32637605	A	G	329	PASS	0	none	9e-6	0	88	9e-6
chr6-032637605-A-T	chr6	32637605	A	T	329	PASS	0	none	9e-6	0	88	9e-6
chr6-032637610-A-AT	chr6	32637610	A	AT	416225.97	PASS	0.18109	amr	0.05142100000000001	2	88	0.18109
chr6-032637623-C-*	chr6	32637623	C	*	1331187	PASS	0	none	0	0	76	1e-6
chr6-032637623-C-G	chr6	32637623	C	G	1331187	PASS	0	none	0	0	76	1e-6
chr6-032637623-C-T	chr6	32637623	C	T	1331187	PASS	0.40547	amr	0.30009099999999983	19	76	0.40547
chr6-032637641-G-A	chr6	32637641	G	A	869915	PASS	0.0824	amr	0.200982	15	78	0.200982
chr6-032637641-G-C	chr6	32637641	G	C	869915	PASS	0	none	5.2999999999999994e-5	0	78	5.2999999999999994e-5
chr6-032637641-G-T	chr6	32637641	G	T	869915	PASS	0	none	2.2000000000000003e-5	0	78	2.2000000000000003e-5
chr6-032637642-G-A	chr6	32637642	G	A	870314	VQSRTrancheINDEL95.00to96.00	2.066e-5	nfe	9e-6	0	76	2.066e-5
chr6-032637642-G-C	chr6	32637642	G	C	870314	VQSRTrancheINDEL95.00to96.00	0.084735	amr	0.201106	15	76	0.201106
chr6-032637642-G-GAC	chr6	32637642	G	GAC	870314	VQSRTrancheINDEL95.00to96.00	0	none	0	0	76	1e-6
chr6-032637642-G-GC	chr6	32637642	G	GC	870314	VQSRTrancheINDEL95.00to96.00	0	none	0	0	76	1e-6
chr6-032637642-G-GT	chr6	32637642	G	GT	870314	VQSRTrancheINDEL95.00to96.00	1.29e-6	nfe	8.9e-5	0	76	8.9e-5
chr6-032637642-G-GTC	chr6	32637642	G	GTC	870314	VQSRTrancheINDEL95.00to96.00	0	none	9e-6	0	76	9e-6
chr6-032637642-G-T	chr6	32637642	G	T	870314	VQSRTrancheINDEL95.00to96.00	0	none	9e-6	0	76	9e-6
chr6-032637646-T-*	chr6	32637646	T	*	448907	PASS	0	none	9e-6	0	82	9e-6
chr6-032637646-T-A	chr6	32637646	T	A	448907	PASS	0	none	0	0	82	1e-6
chr6-032637646-T-C	chr6	32637646	T	C	448907	PASS	0.2214	amr	0.092119	2	82	0.2214
chr6-032637646-T-G	chr6	32637646	T	G	448907	PASS	0	none	0	0	82	1e-6
chr6-032637651-G-A	chr6	32637651	G	A	215	PASS	0	none	0	0	84	1e-6
chr6-032637651-G-C	chr6	32637651	G	C	215	PASS	0	none	0	0	84	1e-6
chr6-032637651-G-T	chr6	32637651	G	T	215	PASS	0	none	1.0799999999999996e-4	0	84	1.0799999999999996e-4
chr6-032637660-C-G	chr6	32637660	C	G	1049476	PASS	0.32334	amr	0.2906539999999994	19	76	0.32334
chr6-032637660-C-T	chr6	32637660	C	T	1049476	PASS	0	none	5.2999999999999994e-5	0	76	5.2999999999999994e-5
chr6-032637662-A-C	chr6	32637662	A	C	336451	PASS	0	none	2.2000000000000003e-5	0	80	2.2000000000000003e-5
chr6-032637662-A-G	chr6	32637662	A	G	336451	PASS	0	none	0	0	80	1e-6
chr6-032637662-A-T	chr6	32637662	A	T	336451	PASS	0.12661	amr	0.07893700000000001	2	80	0.12661
chr6-032637673-TAG-CAG	chr6	32637673	TAG	CAG	202316	VQSRTrancheINDEL95.00to96.00	0	none	0.04258600000000001	2	78	0.04258600000000001
chr6-032637673-TAG-GAG	chr6	32637673	TAG	GAG	202316	VQSRTrancheINDEL95.00to96.00	0	none	2.2000000000000003e-5	0	78	2.2000000000000003e-5
chr6-032637673-TAG-T	chr6	32637673	TAG	T	202316	VQSRTrancheINDEL95.00to96.00	0	none	0	0	78	1e-6
chr6-032637674-A-*	chr6	32637674	A	*	238697	PASS	0	none	0	0	80	1e-6
chr6-032637674-A-G	chr6	32637674	A	G	238697	PASS	0.10175	amr	0.06946500000000001	2	80	0.10175
chr6-032637674-A-T	chr6	32637674	A	T	238697	PASS	0	none	9e-6	0	80	9e-6
chr6-032637679-T-A	chr6	32637679	T	A	1042	PASS	0	none	9e-6	0	78	9e-6
chr6-032637679-T-C	chr6	32637679	T	C	1042	PASS	9.43e-6	nfe	2.2000000000000003e-5	0	78	2.2000000000000003e-5
chr6-032637679-T-G	chr6	32637679	T	G	1042	PASS	7.574e-5	eas	6.560000000000002e-4	0	78	6.560000000000002e-4
chr6-032637681-C-A	chr6	32637681	C	A	188385	PASS	0	none	2.2000000000000003e-5	0	82	2.2000000000000003e-5
chr6-032637681-C-T	chr6	32637681	C	T	188385	PASS	0.089393	amr	0.04195200000000001	2	82	0.089393
chr6-032638770-G-*	chr6	32638770	G	*	1072303	PASS	0	none	0.05113800000000001	0	0	0.05113800000000001
chr6-032638770-G-A	chr6	32638770	G	A	1072303	PASS	0.75765	sas	0.26503899999999964	0	0	0.75765
chr6-032641161-G-A	chr6	32641161	G	A	107774	PASS	0	none	3.6999999999999985e-5	0	74	3.6999999999999985e-5
chr6-032641161-G-C	chr6	32641161	G	C	107774	PASS	0.025186	amr	0.02368500000000002	0	74	0.025186
chr6-032641161-G-T	chr6	32641161	G	T	107774	PASS	0.02282	amr	0.00983399999999999	0	74	0.02282
chr6-032641169-G-A	chr6	32641169	G	A	2705624	PASS	0.28488	sas	0.11082	11	76	0.28488
chr6-032641190-A-G	chr6	32641190	A	G	4093188	PASS	0.29503	sas	0.10876600000000002	13	80	0.29503
chr6-032641192-A-C	chr6	32641192	A	C	334350	PASS	3.25e-5	nfe	0	0	74	3.25e-5
chr6-032641192-A-G	chr6	32641192	A	G	334350	PASS	0.11221	amr	0.05556300000000001	0	74	0.11221
chr6-032641195-G-T	chr6	32641195	G	T	3201787	PASS	0.23904	amr	0.26232599999999934	17	76	0.26232599999999934
chr6-032641199-CA-C	chr6	32641199	CA	C	202849.97	VQSRTrancheINDEL95.00to96.00	0.092408	amr	0.05304000000000001	0	82	0.092408
chr6-032641200-A-*	chr6	32641200	A	*	4164179	PASS	0	none	0.05304000000000001	0	82	0.05304000000000001
chr6-032641200-A-G	chr6	32641200	A	G	4164179	PASS	0.32264	sas	0.10869100000000002	13	82	0.32264
chr6-032641202-A-AG	chr6	32641202	A	AG	3271802.97	PASS	0.24041	amr	0.26132999999999934	17	80	0.26132999999999934
chr6-032641204-A-C	chr6	32641204	A	C	3510239	PASS	0.30554	amr	0.2605489999999993	17	80	0.30554
chr6-032641204-A-G	chr6	32641204	A	G	3510239	PASS	0.12527	amr	0.053917	0	80	0.12527
chr6-032641205-ATG-A	chr6	32641205	ATG	A	3248936.97	PASS	0.26703	amr	0.2573009999999997	15	78	0.26703
chr6-032641214-A-C	chr6	32641214	A	C	333533	PASS	7.4e-7	nfe	7.099999999999998e-5	0	84	7.099999999999998e-5
chr6-032641214-A-G	chr6	32641214	A	G	333533	PASS	0.16258	amr	0.107516	2	84	0.16258
chr6-032641221-T-C	chr6	32641221	T	C	784868	PASS	0.20055	amr	0.10975200000000002	3	78	0.20055
chr6-032641232-T-C	chr6	32641232	T	C	2032681	PASS	0	none	0	0	84	1e-6
chr6-032641232-T-G	chr6	32641232	T	G	2032681	PASS	0.11527	afr	0.05755400000000001	3	84	0.11527
chr6-032641238-C-T	chr6	32641238	C	T	305237	PASS	0.11306	amr	0.11723100000000002	3	84	0.11723100000000002
chr6-032641261-C-*	chr6	32641261	C	*	2265675	PASS	0	none	0	0	84	1e-6
chr6-032641261-C-T	chr6	32641261	C	T	2265675	PASS	0.12158	sas	0.117366	13	84	0.12158
chr6-032641265-C-A	chr6	32641265	C	A	2744344	PASS	0.23701	amr	0.197063	14	80	0.23701
chr6-032641265-C-CTA	chr6	32641265	C	CTA	2744344	PASS	0	none	0	0	80	1e-6
chr6-032641269-C-T	chr6	32641269	C	T	2526602	VQSRTrancheSNP99.80to99.90	0.12211	sas	0.11747300000000002	13	84	0.12211
chr6-032641270-C-A	chr6	32641270	C	A	2342365	PASS	0	none	9e-6	0	84	9e-6
chr6-032641270-C-T	chr6	32641270	C	T	2342365	PASS	0.11375	afr	0.055711	3	84	0.11375
chr6-032641279-C-T	chr6	32641279	C	T	3165971	PASS	0.21846	amr	0.193747	15	84	0.21846
chr6-032641280-G-A	chr6	32641280	G	A	1289674	PASS	0.31105	amr	0.230819	3	74	0.31105
chr6-032641280-G-C	chr6	32641280	G	C	1289674	PASS	0	none	0	0	74	1e-6
chr6-032641284-T-A	chr6	32641284	T	A	4609114	PASS	0.17626	nfe	0.10474800000000002	12	82	0.17626
chr6-032641317-C-T	chr6	32641317	C	T	4987976	PASS	0.34141	eas	0.183708	10	84	0.34141
chr6-032641320-T-A	chr6	32641320	T	A	2223528	PASS	0	none	0	0	82	1e-6
chr6-032641320-T-C	chr6	32641320	T	C	2223528	PASS	0.26257	mid	0.242238	11	82	0.26257
chr6-032641328-G-A	chr6	32641328	G	A	5477245	PASS	0.54182	amr	0.4418539999999993	25	80	0.54182
chr6-032641328-G-C	chr6	32641328	G	C	5477245	PASS	0	none	2.2000000000000003e-5	0	80	2.2000000000000003e-5
chr6-032641329-TGG-CGG	chr6	32641329	TGG	CGG	2791175	VQSRTrancheINDEL97.00to99.00	0	none	0.16997700000000002	12	82	0.16997700000000002
chr6-032641329-TGG-T	chr6	32641329	TGG	T	2791175	VQSRTrancheINDEL97.00to99.00	0	none	9e-6	0	82	9e-6
chr6-032641349-T-A	chr6	32641349	T	A	4453955	PASS	0	none	9e-6	0	86	9e-6
chr6-032641349-T-C	chr6	32641349	T	C	4453955	PASS	0.52637	amr	0.435337	26	86	0.52637
chr6-032641353-C-G	chr6	32641353	C	G	107951	PASS	0	none	0	0	86	1e-6
chr6-032641353-C-T	chr6	32641353	C	T	107951	PASS	0.045312	amr	0.03714000000000002	0	86	0.045312
chr6-032641365-C-A	chr6	32641365	C	A	100530	PASS	0	none	0	0	86	1e-6
chr6-032641365-C-G	chr6	32641365	C	G	100530	PASS	0.039827	amr	0.036529	0	86	0.039827
chr6-032641370-A-T	chr6	32641370	A	T	6396009	PASS	0.37772	sas	0.217264	24	86	0.37772
chr6-032641373-C-G	chr6	32641373	C	G	93270	PASS	0.030735	amr	0.03551500000000002	0	82	0.03551500000000002
chr6-032641392-T-C	chr6	32641392	T	C	1093079	VQSRTrancheSNP99.80to99.90	0.10669	amr	0.143017	9	84	0.143017
chr6-032641396-C-A	chr6	32641396	C	A	14428591	PASS	0	none	0	0	78	1e-6
chr6-032641396-C-G	chr6	32641396	C	G	14428591	PASS	0.34257	sas	0.3250529999999994	26	78	0.34257
chr6-032641404-C-T	chr6	32641404	C	T	830897	VQSRTrancheSNP99.70to99.80	0.057292	sas	0.12297	8	82	0.12297
chr6-032641415-A-*	chr6	32641415	A	*	1293166	PASS	0	none	9e-6	0	74	9e-6
chr6-032641415-A-G	chr6	32641415	A	G	1293166	PASS	0.26139	amr	0.212912	6	74	0.26139
chr6-032641418-G-A	chr6	32641418	G	A	7188957	PASS	0.33799	sas	0.11769500000000002	13	78	0.33799
chr6-032641418-G-C	chr6	32641418	G	C	7188957	PASS	0	none	9e-6	0	78	9e-6
chr6-032641430-C-*	chr6	32641430	C	*	1627706	PASS	0	none	9e-6	0	68	9e-6
chr6-032641430-C-G	chr6	32641430	C	G	1627706	PASS	0	none	0	0	68	1e-6
chr6-032641430-C-T	chr6	32641430	C	T	1627706	PASS	0.19531	amr	0.28525499999999987	5	68	0.28525499999999987
chr6-032641435-C-*	chr6	32641435	C	*	1466859	PASS	0	none	2.2000000000000003e-5	0	72	2.2000000000000003e-5
chr6-032641435-C-A	chr6	32641435	C	A	1466859	PASS	0.0095275	amr	0.054065	0	72	0.054065
chr6-032641435-C-T	chr6	32641435	C	T	1466859	PASS	0.14002	amr	0.199873	5	72	0.199873
chr6-032641436-G-A	chr6	32641436	G	A	296622	VQSRTrancheSNP99.80to99.90	0.011047	amr	0.07812500000000001	0	76	0.07812500000000001
chr6-032641437-G-T	chr6	32641437	G	T	1188486	VQSRTrancheSNP99.70to99.80	0.1178	amr	0.198511	5	74	0.198511
chr6-032641439-G-*	chr6	32641439	G	*	1493477	PASS	0	none	0	0	72	1e-6
chr6-032641439-G-GTCT	chr6	32641439	G	GTCT	1493477	PASS	0	none	0	0	72	1e-6
chr6-032641439-G-GTTT	chr6	32641439	G	GTTT	1493477	PASS	0	none	9e-6	0	72	9e-6
chr6-032641439-G-T	chr6	32641439	G	T	1493477	PASS	0.10824	amr	0.2742889999999993	5	72	0.2742889999999993
chr6-032641443-TGA-T	chr6	32641443	TGA	T	1096509.97	VQSRTrancheINDEL99.50to99.90	0.065049	amr	0.193311	5	78	0.193311
chr6-032641444-G-*	chr6	32641444	G	*	470055	VQSRTrancheSNP99.70to99.80	0	none	0.193311	5	78	0.193311
chr6-032641444-G-C	chr6	32641444	G	C	470055	VQSRTrancheSNP99.70to99.80	0.007364	amr	0.07312600000000001	0	78	0.07312600000000001
chr6-032641445-A-*	chr6	32641445	A	*	458360	VQSRTrancheINDEL97.00to99.00	0	none	0.193187	5	74	0.193187
chr6-032641445-A-ACTCT	chr6	32641445	A	ACTCT	458360	VQSRTrancheINDEL97.00to99.00	0	none	0	0	74	1e-6
chr6-032641445-A-T	chr6	32641445	A	T	458360	VQSRTrancheINDEL97.00to99.00	0.0073409	amr	0.07315600000000001	0	74	0.07315600000000001
chr6-032641447-T-TTA	chr6	32641447	T	TTA	1049706.97	VQSRTrancheINDEL99.50to99.90	0	none	9e-6	0	72	9e-6
chr6-032641447-T-TTC	chr6	32641447	T	TTC	1049706.97	VQSRTrancheINDEL99.50to99.90	0.056017	amr	0.191262	4	72	0.191262
chr6-032641450-AG-*	chr6	32641450	AG	*	236448	VQSRTrancheINDEL99.00to99.50	0	none	3.6999999999999985e-5	0	78	3.6999999999999985e-5
chr6-032641450-AG-A	chr6	32641450	AG	A	236448	VQSRTrancheINDEL99.00to99.50	0	none	2.2000000000000003e-5	0	78	2.2000000000000003e-5
chr6-032641450-AG-CG	chr6	32641450	AG	CG	236448	VQSRTrancheINDEL99.00to99.50	0	none	0.063634	0	78	0.063634
chr6-032641451-G-*	chr6	32641451	G	*	187031	VQSRTrancheINDEL99.50to99.90	0	none	8.9e-5	0	78	8.9e-5
chr6-032641451-G-A	chr6	32641451	G	A	187031	VQSRTrancheINDEL99.50to99.90	0.0030096	amr	0.04477000000000001	0	78	0.04477000000000001
chr6-032641451-G-GA	chr6	32641451	G	GA	187031	VQSRTrancheINDEL99.50to99.90	0	none	8.910000000000005e-4	0	78	8.910000000000005e-4
chr6-032641452-CA-AA	chr6	32641452	CA	AA	997627	PASS	0	none	0.18902800000000003	4	72	0.18902800000000003
chr6-032641452-CA-C	chr6	32641452	CA	C	997627	PASS	0	none	0	0	72	1e-6
chr6-032641452-CA-TA	chr6	32641452	CA	TA	997627	PASS	0	none	9e-6	0	72	9e-6
chr6-032641453-A-*	chr6	32641453	A	*	994300	PASS	0	none	0	0	72	1e-6
chr6-032641453-A-AC	chr6	32641453	A	AC	994300	PASS	0	none	0	0	72	1e-6
chr6-032641453-A-AGAC	chr6	32641453	A	AGAC	994300	PASS	0	none	9e-6	0	72	9e-6
chr6-032641453-A-C	chr6	32641453	A	C	994300	PASS	0.036181	amr	0.18902800000000003	4	72	0.18902800000000003
chr6-032641454-AAT-A	chr6	32641454	AAT	A	182849	VQSRTrancheINDEL99.50to99.90	0	none	0	0	78	1e-6
chr6-032641454-AAT-GAT	chr6	32641454	AAT	GAT	182849	VQSRTrancheINDEL99.50to99.90	0	none	0.05751700000000001	0	78	0.05751700000000001
chr6-032641456-T-C	chr6	32641456	T	C	140895	VQSRTrancheINDEL99.50to99.90	0.0024326	amr	0.041841	0	78	0.041841
chr6-032641456-T-TC	chr6	32641456	T	TC	140895	VQSRTrancheINDEL99.50to99.90	0	none	0	0	78	1e-6
chr6-032641458-TGG-T	chr6	32641458	TGG	T	4970.97	VQSRTrancheINDEL99.50to99.90	5.94e-6	nfe	0.002236	0	78	0.002236
chr6-032641459-G-*	chr6	32641459	G	*	1099682	PASS	0	none	0.002236	0	72	0.002236
chr6-032641459-G-A	chr6	32641459	G	A	1099682	PASS	0.031757	amr	0.239506	4	72	0.239506
chr6-032641461-AGGT-A	chr6	32641461	AGGT	A	1044834.97	PASS	0.028947	amr	0.22171700000000005	4	74	0.22171700000000005
chr6-032641462-GGTT-*	chr6	32641462	GGTT	*	71283	VQSRTrancheINDEL99.00to99.50	0	none	0.221651	4	72	0.221651
chr6-032641462-GGTT-AGTT	chr6	32641462	GGTT	AGTT	71283	VQSRTrancheINDEL99.00to99.50	0	none	0.01396399999999998	0	72	0.01396399999999998
chr6-032641462-GGTT-G	chr6	32641462	GGTT	G	71283	VQSRTrancheINDEL99.00to99.50	0	none	0	0	72	1e-6
chr6-032641463-G-*	chr6	32641463	G	*	8191	PASS	0	none	0.218773	4	72	0.218773
chr6-032641463-G-A	chr6	32641463	G	A	8191	PASS	4.9e-7	nfe	0.002209	0	72	0.002209
chr6-032641464-T-*	chr6	32641464	T	*	70821	VQSRTrancheSNP99.80to99.90	0	none	0.2216	4	74	0.2216
chr6-032641464-T-A	chr6	32641464	T	A	70821	VQSRTrancheSNP99.80to99.90	2.914e-4	amr	0.01396899999999998	0	74	0.01396899999999998
chr6-032641476-G-*	chr6	32641476	G	*	927454	PASS	0	none	9e-6	0	70	9e-6
chr6-032641476-G-A	chr6	32641476	G	A	927454	PASS	0.022663	amr	0.215339	1	70	0.215339
chr6-032641477-GGTGC-*	chr6	32641477	GGTGC	*	937764	VQSRTrancheINDEL97.00to99.00	0	none	9e-6	0	70	9e-6
chr6-032641477-GGTGC-G	chr6	32641477	GGTGC	G	937764	VQSRTrancheINDEL97.00to99.00	0	none	9e-6	0	70	9e-6
chr6-032641477-GGTGC-TGTGC	chr6	32641477	GGTGC	TGTGC	937764	VQSRTrancheINDEL97.00to99.00	0	none	0.216389	1	70	0.216389
chr6-032641478-G-*	chr6	32641478	G	*	935738	VQSRTrancheINDEL97.00to99.00	0	none	9e-6	0	72	9e-6
chr6-032641478-G-GATT	chr6	32641478	G	GATT	935738	VQSRTrancheINDEL97.00to99.00	0	none	9e-6	0	72	9e-6
chr6-032641478-G-T	chr6	32641478	G	T	935738	VQSRTrancheINDEL97.00to99.00	0.020612	amr	0.216535	1	72	0.216535
chr6-032641487-G-C	chr6	32641487	G	C	695834	VQSRTrancheSNP99.80to99.90	0.015176	amr	0.152958	0	70	0.152958
chr6-032641522-A-*	chr6	32641522	A	*	237489	VQSRTrancheSNP99.70to99.80	0	none	0.058339	0	74	0.058339
chr6-032641522-A-C	chr6	32641522	A	C	237489	VQSRTrancheSNP99.70to99.80	0.0032691	amr	0.05097400000000001	0	74	0.05097400000000001
chr6-032641522-A-G	chr6	32641522	A	G	237489	VQSRTrancheSNP99.70to99.80	9.923e-5	eas	0.020779	0	74	0.020779
chr6-032641535-A-C	chr6	32641535	A	C	334979	PASS	0.0049553	amr	0.12511800000000003	0	74	0.12511800000000003
chr6-032641564-C-G	chr6	32641564	C	G	332859	PASS	0	none	9e-6	0	68	9e-6
chr6-032641564-C-T	chr6	32641564	C	T	332859	PASS	0.0020287	amr	0.139114	0	68	0.139114
chr6-032641568-C-A	chr6	32641568	C	A	209570	VQSRTrancheSNP99.70to99.80	6.5127e-4	amr	0.082082	0	74	0.082082
chr6-032641571-C-A	chr6	32641571	C	A	239261	VQSRTrancheSNP99.70to99.80	7.874e-4	amr	0.088911	0	74	0.088911
chr6-032641580-T-A	chr6	32641580	T	A	259692	PASS	0	none	0	0	72	1e-6
chr6-032641580-T-C	chr6	32641580	T	C	259692	PASS	0.0012376	amr	0.08901300000000001	0	72	0.08901300000000001
chr6-032641581-C-T	chr6	32641581	C	T	155020	PASS	0.0015462	amr	0.056016	0	74	0.056016
chr6-032641589-TTAA-*	chr6	32641589	TTAA	*	322137.97	VQSRTrancheINDEL99.50to99.90	0	none	3.6999999999999985e-5	0	72	3.6999999999999985e-5
chr6-032641589-TTAA-T	chr6	32641589	TTAA	T	322137.97	VQSRTrancheINDEL99.50to99.90	0.0018789	amr	0.10201100000000002	1	72	0.10201100000000002
chr6-032641589-TTAA-TGATCTATAA	chr6	32641589	TTAA	TGATCTATAA	322137.97	VQSRTrancheINDEL99.50to99.90	0	none	9e-6	0	72	9e-6
chr6-032641590-T-*	chr6	32641590	T	*	193980	PASS	0	none	0.10185600000000002	1	74	0.10185600000000002
chr6-032641590-T-G	chr6	32641590	T	G	193980	PASS	0.0019368	amr	0.04617700000000002	1	74	0.04617700000000002
chr6-032641591-AAG-*	chr6	32641591	AAG	*	198712	VQSRTrancheINDEL99.50to99.90	0	none	0.10195700000000002	1	70	0.10195700000000002
chr6-032641591-AAG-A	chr6	32641591	AAG	A	198712	VQSRTrancheINDEL99.50to99.90	0.0021835	amr	0.04590800000000002	1	70	0.04590800000000002
chr6-032641591-AAG-GAG	chr6	32641591	AAG	GAG	198712	VQSRTrancheINDEL99.50to99.90	0	none	9e-6	0	70	9e-6
chr6-032641592-A-*	chr6	32641592	A	*	583	PASS	0	none	0.149132	2	74	0.149132
chr6-032641592-A-T	chr6	32641592	A	T	583	PASS	0	none	1.6699999999999994e-4	0	74	1.6699999999999994e-4
chr6-032641593-GTT-*	chr6	32641593	GTT	*	381107	VQSRTrancheINDEL99.50to99.90	0	none	0.04588100000000002	1	72	0.04588100000000002
chr6-032641593-GTT-CTT	chr6	32641593	GTT	CTT	381107	VQSRTrancheINDEL99.50to99.90	0	none	3.6999999999999985e-5	0	72	3.6999999999999985e-5
chr6-032641593-GTT-G	chr6	32641593	GTT	G	381107	VQSRTrancheINDEL99.50to99.90	0	none	3.6999999999999985e-5	0	72	3.6999999999999985e-5
chr6-032641593-GTT-GATTT	chr6	32641593	GTT	GATTT	381107	VQSRTrancheINDEL99.50to99.90	0	none	0.10241300000000002	1	72	0.10241300000000002
chr6-032641593-GTT-GGATTT	chr6	32641593	GTT	GGATTT	381107	VQSRTrancheINDEL99.50to99.90	0	none	9e-6	0	72	9e-6
chr6-032641593-GTT-GT	chr6	32641593	GTT	GT	381107	VQSRTrancheINDEL99.50to99.90	0	none	0	0	72	1e-6
chr6-032641593-GTT-GTTTT	chr6	32641593	GTT	GTTTT	381107	VQSRTrancheINDEL99.50to99.90	0	none	9e-6	0	72	9e-6
chr6-032641593-GTT-TTT	chr6	32641593	GTT	TTT	381107	VQSRTrancheINDEL99.50to99.90	0	none	6.999999999999998e-5	0	72	6.999999999999998e-5
chr6-032641594-T-*	chr6	32641594	T	*	21182301	PASS	0	none	7.099999999999998e-5	0	74	7.099999999999998e-5
chr6-032641594-T-C	chr6	32641594	T	C	21182301	PASS	0.81191	sas	0.4148949999999996	44	74	0.81191
chr6-032641594-T-TC	chr6	32641594	T	TC	21182301	PASS	0.0022478	amr	0.04609700000000002	1	74	0.04609700000000002
chr6-032641602-C-T	chr6	32641602	C	T	7858079	PASS	0.41952	sas	0.28253999999999974	18	76	0.41952
chr6-032641603-C-T	chr6	32641603	C	T	305035	VQSRTrancheSNP99.70to99.80	0.010229	amr	0.06323000000000001	1	76	0.06323000000000001
chr6-032641610-GGGT-*	chr6	32641610	GGGT	*	687968	VQSRTrancheINDEL99.50to99.90	0	none	9e-6	0	76	9e-6
chr6-032641610-GGGT-AGGT	chr6	32641610	GGGT	AGGT	687968	VQSRTrancheINDEL99.50to99.90	0	none	0.15672000000000005	3	76	0.15672000000000005
chr6-032641610-GGGT-G	chr6	32641610	GGGT	G	687968	VQSRTrancheINDEL99.50to99.90	0	none	0	0	76	1e-6
chr6-032641611-G-*	chr6	32641611	G	*	55817	PASS	0	none	2.2000000000000003e-5	0	76	2.2000000000000003e-5
chr6-032641611-G-T	chr6	32641611	G	T	55817	PASS	7.6262e-4	sas	0.01488299999999998	1	76	0.01488299999999998
chr6-032641612-G-*	chr6	32641612	G	*	733996	PASS	0	none	0	0	76	1e-6
chr6-032641612-G-T	chr6	32641612	G	T	733996	PASS	0.019282	amr	0.160672	3	76	0.160672
chr6-032641624-C-A	chr6	32641624	C	A	415460	PASS	0.0072631	amr	0.102553	3	74	0.102553
chr6-032641627-C-*	chr6	32641627	C	*	887844	VQSRTrancheSNP99.70to99.80	0	none	0.004562	0	74	0.004562
chr6-032641627-C-T	chr6	32641627	C	T	887844	VQSRTrancheSNP99.70to99.80	0.026544	amr	0.18946900000000003	5	74	0.18946900000000003
chr6-032641648-C-G	chr6	32641648	C	G	2509079	PASS	0.1483	afr	0.06261900000000001	3	78	0.1483
chr6-032641650-T-A	chr6	32641650	T	A	1312853	PASS	0	none	0	0	58	1e-6
chr6-032641650-T-C	chr6	32641650	T	C	1312853	PASS	0.060927	amr	0.2543599999999996	7	58	0.2543599999999996
chr6-032641676-C-A	chr6	32641676	C	A	1281645	VQSRTrancheSNP99.70to99.80	0	none	9e-6	0	82	9e-6
chr6-032641676-C-G	chr6	32641676	C	G	1281645	VQSRTrancheSNP99.70to99.80	0	none	2.2000000000000003e-5	0	82	2.2000000000000003e-5
chr6-032641676-C-T	chr6	32641676	C	T	1281645	VQSRTrancheSNP99.70to99.80	0.055971	amr	0.16475900000000002	15	82	0.16475900000000002
chr6-032641679-CCA-*	chr6	32641679	CCA	*	1244101	VQSRTrancheINDEL99.00to99.50	0	none	2.2000000000000003e-5	0	84	2.2000000000000003e-5
chr6-032641679-CCA-C	chr6	32641679	CCA	C	1244101	VQSRTrancheINDEL99.00to99.50	0	none	0	0	84	1e-6
chr6-032641679-CCA-TCA	chr6	32641679	CCA	TCA	1244101	VQSRTrancheINDEL99.00to99.50	0	none	0.15629700000000002	17	84	0.15629700000000002
chr6-032641682-T-A	chr6	32641682	T	A	89	PASS	0	none	3.6999999999999985e-5	0	88	3.6999999999999985e-5
chr6-032641682-T-G	chr6	32641682	T	G	89	PASS	0	none	9e-6	0	88	9e-6
chr6-032641699-T-C	chr6	32641699	T	C	1211845	VQSRTrancheSNP99.70to99.80	0.056426	nfe	0.11651300000000002	14	86	0.11651300000000002
chr6-032641702-C-A	chr6	32641702	C	A	127635	PASS	0.015322	amr	0.04028200000000002	2	88	0.04028200000000002
chr6-032641703-A-C	chr6	32641703	A	C	7445	PASS	0	none	0	0	98	1e-6
chr6-032641703-A-G	chr6	32641703	A	G	7445	PASS	0.0025916	eas	0.002038	1	98	0.0025916
chr6-032641830-G-A	chr6	32641830	G	A	5987594	PASS	0.37447	sas	0.223629	35	114	0.37447
chr6-032641830-G-T	chr6	32641830	G	T	5987594	PASS	0	none	2.2000000000000003e-5	0	114	2.2000000000000003e-5
chr6-032641840-A-*	chr6	32641840	A	*	365027.97	VQSRTrancheINDEL99.50to99.90	0	none	0	0	112	1e-6
chr6-032641840-A-AAT	chr6	32641840	A	AAT	365027.97	VQSRTrancheINDEL99.50to99.90	9.7e-7	nfe	1.27e-4	0	112	1.27e-4
chr6-032641840-A-AATGAGTCGTTACAATGTGTCGTT	chr6	32641840	A	AATGAGTCGTTACAATGTGTCGTT	365027.97	VQSRTrancheINDEL99.50to99.90	0	none	9e-6	0	112	9e-6
chr6-032641840-A-AATGT	chr6	32641840	A	AATGT	365027.97	VQSRTrancheINDEL99.50to99.90	0	none	9e-6	0	112	9e-6
chr6-032641840-A-AATGTGTC	chr6	32641840	A	AATGTGTC	365027.97	VQSRTrancheINDEL99.50to99.90	2.34e-6	nfe	1.6699999999999994e-4	0	112	1.6699999999999994e-4
chr6-032641840-A-AATGTGTCATTACAATGTGTCGTT	chr6	32641840	A	AATGTGTCATTACAATGTGTCGTT	365027.97	VQSRTrancheINDEL99.50to99.90	0	none	0	0	112	1e-6
chr6-032641840-A-AATGTGTCGTTACAAAGTGTCGTT	chr6	32641840	A	AATGTGTCGTTACAAAGTGTCGTT	365027.97	VQSRTrancheINDEL99.50to99.90	0	none	0	0	112	1e-6
chr6-032641840-A-AATGTGTCGTTACAAT	chr6	32641840	A	AATGTGTCGTTACAAT	365027.97	VQSRTrancheINDEL99.50to99.90	0	none	0	0	112	1e-6
chr6-032641840-A-AATGTGTCGTTACAATATGTCGTT	chr6	32641840	A	AATGTGTCGTTACAATATGTCGTT	365027.97	VQSRTrancheINDEL99.50to99.90	0	none	9e-6	0	112	9e-6
chr6-032641840-A-AATGTGTCGTTACAATGT	chr6	32641840	A	AATGTGTCGTTACAATGT	365027.97	VQSRTrancheINDEL99.50to99.90	1.872e-5	amr	1.88e-4	0	112	1.88e-4
chr6-032641840-A-AATGTGTCGTTACAATGTGTC	chr6	32641840	A	AATGTGTCGTTACAATGTGTC	365027.97	VQSRTrancheINDEL99.50to99.90	2.34e-6	nfe	3.6999999999999985e-5	0	112	3.6999999999999985e-5
chr6-032641840-A-AATGTGTCGTTACAATGTGTCGTT	chr6	32641840	A	AATGTGTCGTTACAATGTGTCGTT	365027.97	VQSRTrancheINDEL99.50to99.90	0.046212	amr	0.06305100000000001	4	112	0.06305100000000001
chr6-032641840-A-AATGTGTCGTTACAATGTTTCGTT	chr6	32641840	A	AATGTGTCGTTACAATGTTTCGTT	365027.97	VQSRTrancheINDEL99.50to99.90	0	none	0	0	112	1e-6
chr6-032641840-A-ACTGTGTCGTTACAATGTGTCGTT	chr6	32641840	A	ACTGTGTCGTTACAATGTGTCGTT	365027.97	VQSRTrancheINDEL99.50to99.90	0	none	9e-6	0	112	9e-6
chr6-032641842-C-*	chr6	32641842	C	*	2098985	VQSRTrancheINDEL99.50to99.90	0	none	0	0	108	1e-6
chr6-032641842-C-A	chr6	32641842	C	A	2098985	VQSRTrancheINDEL99.50to99.90	0	none	0	0	108	1e-6
chr6-032641842-C-CTTACACAA	chr6	32641842	C	CTTACACAA	2098985	VQSRTrancheINDEL99.50to99.90	0	none	9e-6	0	108	9e-6
chr6-032641842-C-CTTACCCAA	chr6	32641842	C	CTTACCCAA	2098985	VQSRTrancheINDEL99.50to99.90	0.03982	amr	0.06250900000000001	4	108	0.06250900000000001
chr6-032641842-C-T	chr6	32641842	C	T	2098985	VQSRTrancheINDEL99.50to99.90	0.10171	sas	0.123245	22	108	0.123245
chr6-032641844-GA-*	chr6	32641844	GA	*	292799	VQSRTrancheINDEL99.50to99.90	0	none	3.6999999999999985e-5	0	106	3.6999999999999985e-5
chr6-032641844-GA-G	chr6	32641844	GA	G	292799	VQSRTrancheINDEL99.50to99.90	0.034007	amr	0.05932500000000002	4	106	0.05932500000000002
chr6-032641844-GA-TA	chr6	32641844	GA	TA	292799	VQSRTrancheINDEL99.50to99.90	0	none	2.2000000000000003e-5	0	106	2.2000000000000003e-5
chr6-032641857-A-G	chr6	32641857	A	G	1764649	VQSRTrancheSNP99.70to99.80	0.10385	amr	0.170411	23	106	0.170411
chr6-032641868-T-C	chr6	32641868	T	C	1777484	VQSRTrancheSNP99.70to99.80	0.08563	sas	0.15476800000000002	20	104	0.15476800000000002
chr6-032641870-T-G	chr6	32641870	T	G	1780051	VQSRTrancheSNP99.70to99.80	0.084695	sas	0.154813	20	102	0.154813
chr6-032641875-T-A	chr6	32641875	T	A	1736063	VQSRTrancheSNP99.80to99.90	0.082974	mid	0.154544	20	102	0.154544
chr6-032641877-G-*	chr6	32641877	G	*	1674711	VQSRTrancheSNP99.70to99.80	0	none	2.2000000000000003e-5	0	106	2.2000000000000003e-5
chr6-032641877-G-A	chr6	32641877	G	A	1674711	VQSRTrancheSNP99.70to99.80	0.078365	mid	0.15407600000000002	20	106	0.15407600000000002
chr6-032641877-G-C	chr6	32641877	G	C	1674711	VQSRTrancheSNP99.70to99.80	0	none	0	0	106	1e-6
chr6-032641877-G-T	chr6	32641877	G	T	1674711	VQSRTrancheSNP99.70to99.80	0	none	0	0	106	1e-6
chr6-032641878-T-*	chr6	32641878	T	*	1669263	VQSRTrancheSNP99.80to99.90	0	none	2.2000000000000003e-5	0	100	2.2000000000000003e-5
chr6-032641878-T-A	chr6	32641878	T	A	1669263	VQSRTrancheSNP99.80to99.90	0	none	3.6999999999999985e-5	0	100	3.6999999999999985e-5
chr6-032641878-T-G	chr6	32641878	T	G	1669263	VQSRTrancheSNP99.80to99.90	0.080348	mid	0.15424000000000002	20	100	0.15424000000000002
chr6-032641894-G-A	chr6	32641894	G	A	1832114	VQSRTrancheSNP99.80to99.90	0.086601	mid	0.16376300000000002	23	100	0.16376300000000002
chr6-032641896-G-A	chr6	32641896	G	A	1845205	VQSRTrancheSNP99.80to99.90	0.096648	mid	0.16385300000000003	25	102	0.16385300000000003
chr6-032641915-C-A	chr6	32641915	C	A	446	VQSRTrancheINDEL99.50to99.90	4.9e-6	sas	1.0799999999999996e-4	0	102	1.0799999999999996e-4
chr6-032641915-C-CATA	chr6	32641915	C	CATA	446	VQSRTrancheINDEL99.50to99.90	0	none	9e-6	0	102	9e-6
chr6-032641915-C-T	chr6	32641915	C	T	446	VQSRTrancheINDEL99.50to99.90	0	none	0	0	102	1e-6
chr6-032641919-ACT-A	chr6	32641919	ACT	A	226688.97	VQSRTrancheINDEL99.50to99.90	0	none	0	0	106	1e-6
chr6-032641919-ACT-AGAAGCT	chr6	32641919	ACT	AGAAGCT	226688.97	VQSRTrancheINDEL99.50to99.90	0	none	0.060501	2	106	0.060501
chr6-032641919-ACT-AGAGGCT	chr6	32641919	ACT	AGAGGCT	226688.97	VQSRTrancheINDEL99.50to99.90	0	none	9e-6	0	106	9e-6
chr6-032641919-ACT-AGCAGCT	chr6	32641919	ACT	AGCAGCT	226688.97	VQSRTrancheINDEL99.50to99.90	0	none	9e-6	0	106	9e-6
chr6-032641919-ACT-AGCT	chr6	32641919	ACT	AGCT	226688.97	VQSRTrancheINDEL99.50to99.90	0	none	9e-6	0	106	9e-6
chr6-032641919-ACT-AGCTCCT	chr6	32641919	ACT	AGCTCCT	226688.97	VQSRTrancheINDEL99.50to99.90	0	none	0	0	106	1e-6
chr6-032641920-CT-*	chr6	32641920	CT	*	3965106	VQSRTrancheINDEL99.50to99.90	0	none	0	0	96	1e-6
chr6-032641920-CT-C	chr6	32641920	CT	C	3965106	VQSRTrancheINDEL99.50to99.90	0.052633	amr	0.06056500000000001	2	96	0.06056500000000001
chr6-032641920-CT-GT	chr6	32641920	CT	GT	3965106	VQSRTrancheINDEL99.50to99.90	0	none	0.3318509999999998	40	96	0.3318509999999998
chr6-032641920-CT-TT	chr6	32641920	CT	TT	3965106	VQSRTrancheINDEL99.50to99.90	0	none	0	0	96	1e-6
chr6-032641921-TTCAG-*	chr6	32641921	TTCAG	*	3820491	VQSRTrancheINDEL99.50to99.90	0	none	0.060588	2	94	0.060588
chr6-032641921-TTCAG-CTCAG	chr6	32641921	TTCAG	CTCAG	3820491	VQSRTrancheINDEL99.50to99.90	0	none	0.3326149999999998	40	94	0.3326149999999998
chr6-032641921-TTCAG-T	chr6	32641921	TTCAG	T	3820491	VQSRTrancheINDEL99.50to99.90	0	none	0	0	94	1e-6
chr6-032641925-G-*	chr6	32641925	G	*	1566764	VQSRTrancheSNP99.90to99.95	0	none	0	0	100	1e-6
chr6-032641925-G-T	chr6	32641925	G	T	1566764	VQSRTrancheSNP99.90to99.95	0.082083	sas	0.21926	13	100	0.21926
chr6-032641945-C-A	chr6	32641945	C	A	407910	VQSRTrancheSNP99.70to99.80	0	none	0	0	114	1e-6
chr6-032641945-C-T	chr6	32641945	C	T	407910	VQSRTrancheSNP99.70to99.80	0.1663	amr	0.07255500000000002	4	114	0.1663
chr6-032641949-C-T	chr6	32641949	C	T	5433009	PASS	0.29053	mid	0.27617299999999945	32	122	0.29053
chr6-032641969-C-T	chr6	32641969	C	T	4646321	VQSRTrancheSNP99.90to99.95	0.30422	amr	0.198679	31	120	0.30422
chr6-032642012-A-G	chr6	32642012	A	G	99929	PASS	0.073153	amr	0.02030700000000002	1	126	0.073153
chr6-032642029-C-T	chr6	32642029	C	T	10364100	PASS	0.34074	mid	0.28085799999999966	32	124	0.34074
chr6-032642036-T-C	chr6	32642036	T	C	28679269	PASS	0.76897	amr	0.6371950000000005	79	122	0.76897
chr6-032642078-A-C	chr6	32642078	A	C	2695593	VQSRTrancheSNP99.90to99.95	0.18341	amr	0.185622	15	106	0.185622
chr6-032642096-G-A	chr6	32642096	G	A	18015357	VQSRTrancheSNP99.90to99.95	4.8e-7	nfe	2.2000000000000003e-5	0	92	2.2000000000000003e-5
chr6-032642096-G-C	chr6	32642096	G	C	18015357	VQSRTrancheSNP99.90to99.95	0.64363	sas	0.5430280000000007	38	92	0.64363
chr6-032642097-T-G	chr6	32642097	T	G	9979214	PASS	0.25564	eas	0.10232900000000002	13	90	0.25564
chr6-032642175-T-C	chr6	32642175	T	C	3234649	PASS	0.17263	amr	0.214793	21	124	0.214793
chr6-032642188-C-A	chr6	32642188	C	A	593490	VQSRTrancheSNP99.90to99.95	0.14732	eas	0.05446900000000002	14	128	0.14732
chr6-032642192-T-G	chr6	32642192	T	G	3617556	PASS	0.15672	amr	0.219858	22	128	0.219858
chr6-032642197-T-G	chr6	32642197	T	G	3508090	PASS	0.15481	amr	0.221263	22	124	0.221263
chr6-032642225-C-A	chr6	32642225	C	A	1469668	PASS	0.065798	mid	0.12014	10	128	0.12014
chr6-032642231-C-A	chr6	32642231	C	A	9437730	VQSRTrancheSNP99.95to100.00	3.7e-7	nfe	0	0	128	1e-6
chr6-032642231-C-T	chr6	32642231	C	T	9437730	VQSRTrancheSNP99.95to100.00	0.42727	amr	0.27619199999999944	48	128	0.42727
chr6-032642232-C-A	chr6	32642232	C	A	12308130	VQSRTrancheSNP99.95to100.00	0.1378	amr	0.210668	24	124	0.210668
chr6-032642232-C-G	chr6	32642232	C	G	12308130	VQSRTrancheSNP99.95to100.00	0.47108	amr	0.2969189999999997	49	124	0.47108
chr6-032642267-T-C	chr6	32642267	T	C	2433924	PASS	0.24225	amr	0.2418	28	126	0.24225
chr6-032642267-T-G	chr6	32642267	T	G	2433924	PASS	0	none	0	0	126	1e-6
chr6-032642270-T-*	chr6	32642270	T	*	9155324	VQSRTrancheSNP99.90to99.95	0	none	0	0	124	1e-6
chr6-032642270-T-C	chr6	32642270	T	C	9155324	VQSRTrancheSNP99.90to99.95	0.71055	amr	0.5018720000000005	69	124	0.71055
chr6-032642273-T-*	chr6	32642273	T	*	2431075	PASS	0	none	9e-6	0	122	9e-6
chr6-032642273-T-A	chr6	32642273	T	A	2431075	PASS	9.5e-7	nfe	9e-6	0	122	9e-6
chr6-032642273-T-C	chr6	32642273	T	C	2431075	PASS	0.24207	amr	0.237485	26	122	0.24207
chr6-032642282-T-G	chr6	32642282	T	G	8566428	PASS	0.70807	amr	0.4954089999999995	61	120	0.70807
chr6-032642298-A-C	chr6	32642298	A	C	6281647	PASS	0	none	0	0	122	1e-6
chr6-032642298-A-G	chr6	32642298	A	G	6281647	PASS	0.2447	sas	0.09772100000000002	13	122	0.2447
chr6-032642322-TC-CC	chr6	32642322	TC	CC	2461055	VQSRTrancheINDEL97.00to99.00	0	none	0	0	110	1e-6
chr6-032642322-TC-T	chr6	32642322	TC	T	2461055	VQSRTrancheINDEL97.00to99.00	0.21941	amr	0.202235	25	110	0.21941
chr6-032642328-A-ATG	chr6	32642328	A	ATG	1255516	VQSRTrancheINDEL99.50to99.90	0	none	0	0	108	1e-6
chr6-032642328-A-C	chr6	32642328	A	C	1255516	VQSRTrancheINDEL99.50to99.90	0	none	3.6999999999999985e-5	0	108	3.6999999999999985e-5
chr6-032642328-A-G	chr6	32642328	A	G	1255516	VQSRTrancheINDEL99.50to99.90	0.061369	sas	0.09256	17	108	0.09256
chr6-032642328-A-T	chr6	32642328	A	T	1255516	VQSRTrancheINDEL99.50to99.90	0	none	0	0	108	1e-6
chr6-032642332-A-*	chr6	32642332	A	*	4000327	PASS	0	none	0	0	104	1e-6
chr6-032642332-A-C	chr6	32642332	A	C	4000327	PASS	0.5574	amr	0.4049409999999995	44	104	0.5574
chr6-032642357-G-A	chr6	32642357	G	A	2130660	VQSRTrancheSNP99.70to99.80	0.22592	amr	0.203332	25	94	0.22592
chr6-032642357-G-T	chr6	32642357	G	T	2130660	VQSRTrancheSNP99.70to99.80	1.91e-6	nfe	9e-6	0	94	9e-6
chr6-032642362-CTT-*	chr6	32642362	CTT	*	970065	VQSRTrancheINDEL99.50to99.90	0	none	0	0	90	1e-6
chr6-032642362-CTT-ATT	chr6	32642362	CTT	ATT	970065	VQSRTrancheINDEL99.50to99.90	0	none	9e-6	0	90	9e-6
chr6-032642362-CTT-C	chr6	32642362	CTT	C	970065	VQSRTrancheINDEL99.50to99.90	0	none	9e-6	0	90	9e-6
chr6-032642362-CTT-CT	chr6	32642362	CTT	CT	970065	VQSRTrancheINDEL99.50to99.90	0	none	0.138686	6	90	0.138686
chr6-032642363-T-*	chr6	32642363	T	*	146349.97	VQSRTrancheINDEL99.50to99.90	0	none	0.138736	6	94	0.138736
chr6-032642363-T-TTTC	chr6	32642363	T	TTTC	146349.97	VQSRTrancheINDEL99.50to99.90	3.123e-5	nfe	0.00132499999999999	0	94	0.00132499999999999
chr6-032642363-T-TTTCTTTC	chr6	32642363	T	TTTCTTTC	146349.97	VQSRTrancheINDEL99.50to99.90	4.685e-5	amr	6.330000000000003e-4	0	94	6.330000000000003e-4
chr6-032642363-T-TTTCTTTCTTTC	chr6	32642363	T	TTTCTTTCTTTC	146349.97	VQSRTrancheINDEL99.50to99.90	3.121e-5	nfe	3.820000000000003e-4	0	94	3.820000000000003e-4
chr6-032642363-T-TTTCTTTCTTTCTTCCTTTCTTTCTTTCTTTCTTTCTTTCTTTC	chr6	32642363	T	TTTCTTTCTTTCTTCCTTTCTTTCTTTCTTTCTTTCTTTCTTTC	146349.97	VQSRTrancheINDEL99.50to99.90	0	none	9e-6	0	94	9e-6
chr6-032642363-T-TTTCTTTCTTTCTTTC	chr6	32642363	T	TTTCTTTCTTTCTTTC	146349.97	VQSRTrancheINDEL99.50to99.90	7.876e-5	amr	7.500000000000004e-4	0	94	7.500000000000004e-4
chr6-032642363-T-TTTCTTTCTTTCTTTCTTTC	chr6	32642363	T	TTTCTTTCTTTCTTTCTTTC	146349.97	VQSRTrancheINDEL99.50to99.90	0.0016596	afr	0.00147099999999999	0	94	0.0016596
chr6-032642363-T-TTTCTTTCTTTCTTTCTTTCTTTC	chr6	32642363	T	TTTCTTTCTTTCTTTCTTTCTTTC	146349.97	VQSRTrancheINDEL99.50to99.90	0.0010774	afr	0.003343	0	94	0.003343
chr6-032642363-T-TTTCTTTCTTTCTTTCTTTCTTTCTTTC	chr6	32642363	T	TTTCTTTCTTTCTTTCTTTCTTTCTTTC	146349.97	VQSRTrancheINDEL99.50to99.90	3.8174e-4	afr	0.002487	1	94	0.002487
chr6-032642363-T-TTTCTTTCTTTCTTTCTTTCTTTCTTTCTTTC	chr6	32642363	T	TTTCTTTCTTTCTTTCTTTCTTTCTTTCTTTC	146349.97	VQSRTrancheINDEL99.50to99.90	2.142e-5	afr	8.68e-4	0	94	8.68e-4
chr6-032642363-T-TTTCTTTCTTTCTTTCTTTCTTTCTTTCTTTCTTTC	chr6	32642363	T	TTTCTTTCTTTCTTTCTTTCTTTCTTTCTTTCTTTC	146349.97	VQSRTrancheINDEL99.50to99.90	3.194e-5	eas	0.00113099999999999	0	94	0.00113099999999999
chr6-032642363-T-TTTCTTTCTTTCTTTCTTTCTTTCTTTCTTTCTTTCTTTC	chr6	32642363	T	TTTCTTTCTTTCTTTCTTTCTTTCTTTCTTTCTTTCTTTC	146349.97	VQSRTrancheINDEL99.50to99.90	1.1372e-4	amr	0.00132499999999999	0	94	0.00132499999999999
chr6-032642363-T-TTTCTTTCTTTCTTTCTTTCTTTCTTTCTTTCTTTCTTTCTTTC	chr6	32642363	T	TTTCTTTCTTTCTTTCTTTCTTTCTTTCTTTCTTTCTTTCTTTC	146349.97	VQSRTrancheINDEL99.50to99.90	6.96e-6	nfe	3.6000000000000035e-4	0	94	3.6000000000000035e-4
chr6-032642363-T-TTTCTTTCTTTCTTTCTTTCTTTCTTTCTTTCTTTCTTTCTTTCTTTC	chr6	32642363	T	TTTCTTTCTTTCTTTCTTTCTTTCTTTCTTTCTTTCTTTCTTTCTTTC	146349.97	VQSRTrancheINDEL99.50to99.90	1.91e-6	nfe	3.6999999999999985e-5	0	94	3.6999999999999985e-5
chr6-032642363-T-TTTCTTTCTTTCTTTCTTTCTTTCTTTCTTTCTTTCTTTCTTTCTTTCTTTC	chr6	32642363	T	TTTCTTTCTTTCTTTCTTTCTTTCTTTCTTTCTTTCTTTCTTTCTTTCTTTC	146349.97	VQSRTrancheINDEL99.50to99.90	7.6777e-4	amr	0.00783799999999998	0	94	0.00783799999999998
chr6-032642363-T-TTTTTCTTTC	chr6	32642363	T	TTTTTCTTTC	146349.97	VQSRTrancheINDEL99.50to99.90	0	none	9e-6	0	94	9e-6
chr6-032642365-TTCTGTC-*	chr6	32642365	TTCTGTC	*	1767217.97	VQSRTrancheINDEL99.50to99.90	0	none	0.004003	0	92	0.004003
chr6-032642365-TTCTGTC-T	chr6	32642365	TTCTGTC	T	1767217.97	VQSRTrancheINDEL99.50to99.90	1.757e-4	sas	1.0799999999999996e-4	0	92	1.757e-4
chr6-032642365-TTCTGTC-TTATCTGTC	chr6	32642365	TTCTGTC	TTATCTGTC	1767217.97	VQSRTrancheINDEL99.50to99.90	0	none	7.099999999999998e-5	0	92	7.099999999999998e-5
chr6-032642365-TTCTGTC-TTC	chr6	32642365	TTCTGTC	TTC	1767217.97	VQSRTrancheINDEL99.50to99.90	0	none	0.01030899999999999	1	92	0.01030899999999999
chr6-032642365-TTCTGTC-TTGTC	chr6	32642365	TTCTGTC	TTGTC	1767217.97	VQSRTrancheINDEL99.50to99.90	0	none	0.194526	25	92	0.194526
chr6-032642366-TCTGTCTCTC-*	chr6	32642366	TCTGTCTCTC	*	354	VQSRTrancheINDEL97.00to99.00	0	none	0.209957	26	92	0.209957
chr6-032642366-TCTGTCTCTC-CCTGTCTCTC	chr6	32642366	TCTGTCTCTC	CCTGTCTCTC	354	VQSRTrancheINDEL97.00to99.00	0	none	9e-6	0	92	9e-6
chr6-032642366-TCTGTCTCTC-T	chr6	32642366	TCTGTCTCTC	T	354	VQSRTrancheINDEL97.00to99.00	0	none	0	0	92	1e-6
chr6-032642367-CTGTCTCTCTTTTTT-*	chr6	32642367	CTGTCTCTCTTTTTT	*	1265226	VQSRTrancheINDEL97.00to99.00	0	none	0.193693	24	84	0.193693
chr6-032642367-CTGTCTCTCTTTTTT-ATGTCTCTCTTTTTT	chr6	32642367	CTGTCTCTCTTTTTT	ATGTCTCTCTTTTTT	1265226	VQSRTrancheINDEL97.00to99.00	0	none	2.13e-4	0	84	2.13e-4
chr6-032642367-CTGTCTCTCTTTTTT-C	chr6	32642367	CTGTCTCTCTTTTTT	C	1265226	VQSRTrancheINDEL97.00to99.00	0	none	7.199999999999999e-5	0	84	7.199999999999999e-5
chr6-032642367-CTGTCTCTCTTTTTT-CCTCTCTTTTTT	chr6	32642367	CTGTCTCTCTTTTTT	CCTCTCTTTTTT	1265226	VQSRTrancheINDEL97.00to99.00	0	none	9e-6	0	84	9e-6
chr6-032642367-CTGTCTCTCTTTTTT-CGTCTCTCTTTTTT	chr6	32642367	CTGTCTCTCTTTTTT	CGTCTCTCTTTTTT	1265226	VQSRTrancheINDEL97.00to99.00	0	none	0	0	84	1e-6
chr6-032642367-CTGTCTCTCTTTTTT-CTGTGTCTCTCTTTTTT	chr6	32642367	CTGTCTCTCTTTTTT	CTGTGTCTCTCTTTTTT	1265226	VQSRTrancheINDEL97.00to99.00	0	none	0	0	84	1e-6
chr6-032642367-CTGTCTCTCTTTTTT-CTTTT	chr6	32642367	CTGTCTCTCTTTTTT	CTTTT	1265226	VQSRTrancheINDEL97.00to99.00	0	none	0.132854	6	84	0.132854
chr6-032642367-CTGTCTCTCTTTTTT-CTTTTT	chr6	32642367	CTGTCTCTCTTTTTT	CTTTTT	1265226	VQSRTrancheINDEL97.00to99.00	0	none	0	0	84	1e-6
chr6-032642367-CTGTCTCTCTTTTTT-TTGTCTCTCTTTTTT	chr6	32642367	CTGTCTCTCTTTTTT	TTGTCTCTCTTTTTT	1265226	VQSRTrancheINDEL97.00to99.00	0	none	9e-6	0	84	9e-6
chr6-032642368-TGTC-*	chr6	32642368	TGTC	*	417.97	VQSRTrancheINDEL99.50to99.90	0	none	0.17584100000000005	8	86	0.17584100000000005
chr6-032642368-TGTC-T	chr6	32642368	TGTC	T	417.97	VQSRTrancheINDEL99.50to99.90	2.12e-6	nfe	7.099999999999998e-5	0	86	7.099999999999998e-5
chr6-032642369-GTCTC-*	chr6	32642369	GTCTC	*	1065920	VQSRTrancheINDEL99.00to99.50	0	none	0.15602900000000003	5	80	0.15602900000000003
chr6-032642369-GTCTC-ATCTC	chr6	32642369	GTCTC	ATCTC	1065920	VQSRTrancheINDEL99.00to99.50	0	none	0.08097000000000001	14	80	0.08097000000000001
chr6-032642369-GTCTC-CTCTC	chr6	32642369	GTCTC	CTCTC	1065920	VQSRTrancheINDEL99.00to99.50	0	none	2.2999999999999995e-4	0	80	2.2999999999999995e-4
chr6-032642369-GTCTC-G	chr6	32642369	GTCTC	G	1065920	VQSRTrancheINDEL99.00to99.50	0	none	7.099999999999998e-5	0	80	7.099999999999998e-5
chr6-032642369-GTCTC-TTCTC	chr6	32642369	GTCTC	TTCTC	1065920	VQSRTrancheINDEL99.00to99.50	0	none	0.03041900000000001	0	80	0.03041900000000001
chr6-032642370-TCTC-*	chr6	32642370	TCTC	*	313.97	VQSRTrancheINDEL99.50to99.90	0	none	0.137843	7	78	0.137843
chr6-032642370-TCTC-T	chr6	32642370	TCTC	T	313.97	VQSRTrancheINDEL99.50to99.90	0	none	0	0	78	1e-6
chr6-032642370-TCTC-TTC	chr6	32642370	TCTC	TTC	313.97	VQSRTrancheINDEL99.50to99.90	0	none	0	0	78	1e-6
chr6-032642371-CTCTCTTT-*	chr6	32642371	CTCTCTTT	*	1117760	VQSRTrancheINDEL99.50to99.90	0	none	0.123336	5	78	0.123336
chr6-032642371-CTCTCTTT-ATCTCTTT	chr6	32642371	CTCTCTTT	ATCTCTTT	1117760	VQSRTrancheINDEL99.50to99.90	0	none	0.006269	1	78	0.006269
chr6-032642371-CTCTCTTT-C	chr6	32642371	CTCTCTTT	C	1117760	VQSRTrancheINDEL99.50to99.90	0	none	1.3e-4	0	78	1.3e-4
chr6-032642371-CTCTCTTT-CT	chr6	32642371	CTCTCTTT	CT	1117760	VQSRTrancheINDEL99.50to99.90	0	none	0.12701600000000002	13	78	0.12701600000000002
chr6-032642371-CTCTCTTT-CTT	chr6	32642371	CTCTCTTT	CTT	1117760	VQSRTrancheINDEL99.50to99.90	0	none	2.2000000000000003e-5	0	78	2.2000000000000003e-5
chr6-032642371-CTCTCTTT-GTCTCTTT	chr6	32642371	CTCTCTTT	GTCTCTTT	1117760	VQSRTrancheINDEL99.50to99.90	0	none	0	0	78	1e-6
chr6-032642372-TCTC-*	chr6	32642372	TCTC	*	620997.97	VQSRTrancheINDEL99.50to99.90	0	none	0.25607899999999945	12	82	0.25607899999999945
chr6-032642372-TCTC-T	chr6	32642372	TCTC	T	620997.97	VQSRTrancheINDEL99.50to99.90	7.702e-5	amr	3.180000000000005e-4	0	82	3.180000000000005e-4
chr6-032642372-TCTC-TTC	chr6	32642372	TCTC	TTC	620997.97	VQSRTrancheINDEL99.50to99.90	0	none	0.06452100000000002	11	82	0.06452100000000002
chr6-032642373-CTCTTTTTT-*	chr6	32642373	CTCTTTTTT	*	286026	VQSRTrancheINDEL99.50to99.90	0	none	0.3148299999999998	19	80	0.3148299999999998
chr6-032642373-CTCTTTTTT-ATCTTTTTT	chr6	32642373	CTCTTTTTT	ATCTTTTTT	286026	VQSRTrancheINDEL99.50to99.90	0	none	8.9e-5	0	80	8.9e-5
chr6-032642373-CTCTTTTTT-C	chr6	32642373	CTCTTTTTT	C	286026	VQSRTrancheINDEL99.50to99.90	0	none	0	0	80	1e-6
chr6-032642373-CTCTTTTTT-CTTTT	chr6	32642373	CTCTTTTTT	CTTTT	286026	VQSRTrancheINDEL99.50to99.90	0	none	0	0	80	1e-6
chr6-032642373-CTCTTTTTT-TTCTTTTTT	chr6	32642373	CTCTTTTTT	TTCTTTTTT	286026	VQSRTrancheINDEL99.50to99.90	0	none	0.03584600000000001	2	80	0.03584600000000001
chr6-032642374-T-*	chr6	32642374	T	*	4837091	PASS	0	none	0.24225600000000003	15	78	0.24225600000000003
chr6-032642374-T-A	chr6	32642374	T	A	4837091	PASS	0.38666	sas	0.11368100000000005	8	78	0.38666
chr6-032642375-CTTTTTT-*	chr6	32642375	CTTTTTT	*	5038207	PASS	0	none	0.21669	18	78	0.21669
chr6-032642375-CTTTTTT-C	chr6	32642375	CTTTTTT	C	5038207	PASS	0	none	0	0	78	1e-6
chr6-032642375-CTTTTTT-CTTTT	chr6	32642375	CTTTTTT	CTTTT	5038207	PASS	0	none	1e-5	0	78	1e-5
chr6-032642375-CTTTTTT-CTTTTT	chr6	32642375	CTTTTTT	CTTTTT	5038207	PASS	0	none	0.021636	1	78	0.021636
chr6-032642375-CTTTTTT-CTTTTTTT	chr6	32642375	CTTTTTT	CTTTTTTT	5038207	PASS	0	none	0.03404400000000001	2	78	0.03404400000000001
chr6-032642375-CTTTTTT-CTTTTTTTT	chr6	32642375	CTTTTTT	CTTTTTTTT	5038207	PASS	0	none	0.08496000000000001	7	78	0.08496000000000001
chr6-032642375-CTTTTTT-CTTTTTTTTT	chr6	32642375	CTTTTTT	CTTTTTTTTT	5038207	PASS	0	none	0.004824	1	78	0.004824
chr6-032642375-CTTTTTT-CTTTTTTTTTT	chr6	32642375	CTTTTTT	CTTTTTTTTTT	5038207	PASS	0	none	1e-5	0	78	1e-5
chr6-032642375-CTTTTTT-TTTTTTT	chr6	32642375	CTTTTTT	TTTTTTT	5038207	PASS	0	none	0.094548	12	78	0.094548
chr6-032642377-T-*	chr6	32642377	T	*	344.97	VQSRTrancheINDEL97.00to99.00	0	none	0.22482700000000003	12	72	0.22482700000000003
chr6-032642377-T-TC	chr6	32642377	T	TC	344.97	VQSRTrancheINDEL97.00to99.00	0	none	0	0	72	1e-6
chr6-032642378-T-*	chr6	32642378	T	*	506.97	PASS	0	none	3.6000000000000035e-4	0	94	3.6000000000000035e-4
chr6-032642378-T-TC	chr6	32642378	T	TC	506.97	PASS	8e-7	nfe	5.2999999999999994e-5	0	94	5.2999999999999994e-5
chr6-032642378-T-TCTTTCTTTCTTTCTTTCTTTCTTTCTTTC	chr6	32642378	T	TCTTTCTTTCTTTCTTTCTTTCTTTCTTTC	506.97	PASS	0	none	0	0	94	1e-6
chr6-032642379-T-*	chr6	32642379	T	*	77086	PASS	0	none	1.47e-4	0	94	1.47e-4
chr6-032642379-T-C	chr6	32642379	T	C	77086	PASS	0.0035907	afr	0.024466	0	94	0.024466
chr6-032642381-T-*	chr6	32642381	T	*	958424	VQSRTrancheINDEL99.50to99.90	0	none	8.9e-5	0	84	8.9e-5
chr6-032642381-T-C	chr6	32642381	T	C	958424	VQSRTrancheINDEL99.50to99.90	0.10737	amr	0.132841	5	84	0.132841
chr6-032642381-T-G	chr6	32642381	T	G	958424	VQSRTrancheINDEL99.50to99.90	0	none	0	0	84	1e-6
chr6-032642381-T-TC	chr6	32642381	T	TC	958424	VQSRTrancheINDEL99.50to99.90	8.2e-7	nfe	5.2999999999999994e-5	0	84	5.2999999999999994e-5
chr6-032642382-T-C	chr6	32642382	T	C	45	VQSRTrancheSNP99.90to99.95	0	none	0	0	94	1e-6
chr6-032642382-T-G	chr6	32642382	T	G	45	VQSRTrancheSNP99.90to99.95	0	none	0	0	94	1e-6
chr6-032642383-T-A	chr6	32642383	T	A	4875	VQSRTrancheSNP99.80to99.90	0	none	3.6999999999999985e-5	0	94	3.6999999999999985e-5
chr6-032642383-T-C	chr6	32642383	T	C	4875	VQSRTrancheSNP99.80to99.90	7.16e-6	nfe	0.003774	0	94	0.003774
chr6-032642386-G-*	chr6	32642386	G	*	4382	VQSRTrancheSNP99.80to99.90	0	none	2.2000000000000003e-5	0	94	2.2000000000000003e-5
chr6-032642386-G-A	chr6	32642386	G	A	4382	VQSRTrancheSNP99.80to99.90	0	none	3.6999999999999985e-5	1	94	3.6999999999999985e-5
chr6-032642386-G-T	chr6	32642386	G	T	4382	VQSRTrancheSNP99.80to99.90	3.52e-5	nfe	1.47e-4	0	94	1.47e-4
chr6-032642394-A-T	chr6	32642394	A	T	2788347	VQSRTrancheSNP99.80to99.90	0.26197	amr	0.230847	34	100	0.26197
chr6-032642401-A-C	chr6	32642401	A	C	4044793	VQSRTrancheSNP99.70to99.80	0.45603	amr	0.3767359999999996	44	98	0.45603
chr6-032642409-G-A	chr6	32642409	G	A	4381599	VQSRTrancheSNP99.90to99.95	0.097179	amr	0.131669	7	104	0.131669
chr6-032642409-G-C	chr6	32642409	G	C	4381599	VQSRTrancheSNP99.90to99.95	0.31441	amr	0.23914800000000003	40	104	0.31441
chr6-032642419-G-A	chr6	32642419	G	A	3680622	VQSRTrancheSNP99.90to99.95	0.29349	amr	0.236911	39	104	0.29349
chr6-032642424-T-A	chr6	32642424	T	A	3961646	VQSRTrancheSNP99.90to99.95	0.2984	amr	0.236844	39	102	0.2984
chr6-032642436-C-G	chr6	32642436	C	G	800176	PASS	2.639e-5	nfe	9e-6	0	110	2.639e-5
chr6-032642436-C-T	chr6	32642436	C	T	800176	PASS	0.052424	amr	0.126476	5	110	0.126476
chr6-032642437-TACA-CACA	chr6	32642437	TACA	CACA	5941373	VQSRTrancheINDEL97.00to99.00	0	none	0.36631199999999936	50	106	0.36631199999999936
chr6-032642437-TACA-T	chr6	32642437	TACA	T	5941373	VQSRTrancheINDEL97.00to99.00	0	none	0	0	106	1e-6
chr6-032642437-TACA-TCACA	chr6	32642437	TACA	TCACA	5941373	VQSRTrancheINDEL97.00to99.00	0	none	9e-6	0	106	9e-6
chr6-032642441-G-*	chr6	32642441	G	*	86149	VQSRTrancheSNP99.70to99.80	0	none	0	0	114	1e-6
chr6-032642441-G-T	chr6	32642441	G	T	86149	VQSRTrancheSNP99.70to99.80	0.0020522	amr	0.02986	0	114	0.02986
chr6-032642443-A-*	chr6	32642443	A	*	6428052	VQSRTrancheSNP99.95to100.00	0	none	0	0	104	1e-6
chr6-032642443-A-G	chr6	32642443	A	G	6428052	VQSRTrancheSNP99.95to100.00	0.40904	amr	0.3683449999999994	50	104	0.40904
chr6-032642443-A-T	chr6	32642443	A	T	6428052	VQSRTrancheSNP99.95to100.00	0	none	0	0	104	1e-6
chr6-032642449-G-A	chr6	32642449	G	A	740331	PASS	0.042223	amr	0.09765700000000002	5	108	0.09765700000000002
chr6-032642449-G-T	chr6	32642449	G	T	740331	PASS	0	none	0	0	108	1e-6
chr6-032642450-T-C	chr6	32642450	T	C	7131576	VQSRTrancheINDEL99.50to99.90	0.42066	amr	0.3753179999999997	52	102	0.42066
chr6-032642450-T-TGAGCATA	chr6	32642450	T	TGAGCATA	7131576	VQSRTrancheINDEL99.50to99.90	0	none	9e-6	0	102	9e-6
chr6-032642451-G-A	chr6	32642451	G	A	6009521	PASS	0.30888	amr	0.235804	47	108	0.30888
chr6-032642456-T-TCAAGA	chr6	32642456	T	TCAAGA	1166418.97	VQSRTrancheINDEL97.00to99.00	0	none	3.6999999999999985e-5	0	114	3.6999999999999985e-5
chr6-032642456-T-TGA	chr6	32642456	T	TGA	1166418.97	VQSRTrancheINDEL97.00to99.00	3.697e-5	amr	5.180000000000002e-4	0	114	5.180000000000002e-4
chr6-032642456-T-TGACCATAGGGGCTCAAGA	chr6	32642456	T	TGACCATAGGGGCTCAAGA	1166418.97	VQSRTrancheINDEL97.00to99.00	0	none	9e-6	0	114	9e-6
chr6-032642456-T-TGAGAATAGGGGCTCAAGA	chr6	32642456	T	TGAGAATAGGGGCTCAAGA	1166418.97	VQSRTrancheINDEL97.00to99.00	0	none	0	0	114	1e-6
chr6-032642456-T-TGAGCAAAGGGGCTCAAGA	chr6	32642456	T	TGAGCAAAGGGGCTCAAGA	1166418.97	VQSRTrancheINDEL97.00to99.00	0	none	9e-6	0	114	9e-6
chr6-032642456-T-TGAGCATA	chr6	32642456	T	TGAGCATA	1166418.97	VQSRTrancheINDEL97.00to99.00	2.26e-6	nfe	3.6999999999999985e-5	0	114	3.6999999999999985e-5
chr6-032642456-T-TGAGCATAG	chr6	32642456	T	TGAGCATAG	1166418.97	VQSRTrancheINDEL97.00to99.00	3.697e-5	amr	3.6000000000000035e-4	0	114	3.6000000000000035e-4
chr6-032642456-T-TGAGCATAGG	chr6	32642456	T	TGAGCATAGG	1166418.97	VQSRTrancheINDEL97.00to99.00	9.4e-7	nfe	8.9e-5	0	114	8.9e-5
chr6-032642456-T-TGAGCATAGGG	chr6	32642456	T	TGAGCATAGGG	1166418.97	VQSRTrancheINDEL97.00to99.00	0	none	0	0	114	1e-6
chr6-032642456-T-TGAGCATAGGGGATCAAGA	chr6	32642456	T	TGAGCATAGGGGATCAAGA	1166418.97	VQSRTrancheINDEL97.00to99.00	0	none	0	0	114	1e-6
chr6-032642456-T-TGAGCATAGGGGCTCAA	chr6	32642456	T	TGAGCATAGGGGCTCAA	1166418.97	VQSRTrancheINDEL97.00to99.00	0	none	9e-6	0	114	9e-6
chr6-032642456-T-TGAGCATAGGGGCTCAAGA	chr6	32642456	T	TGAGCATAGGGGCTCAAGA	1166418.97	VQSRTrancheINDEL97.00to99.00	0.047114	amr	0.143725	6	114	0.143725
chr6-032642456-T-TGAGCATAGGTGCTCAAGA	chr6	32642456	T	TGAGCATAGGTGCTCAAGA	1166418.97	VQSRTrancheINDEL97.00to99.00	0	none	9e-6	0	114	9e-6
chr6-032642456-T-TGGGCATAGGGGCTCAAGA	chr6	32642456	T	TGGGCATAGGGGCTCAAGA	1166418.97	VQSRTrancheINDEL97.00to99.00	0	none	0	0	114	1e-6
chr6-032642469-T-G	chr6	32642469	T	G	6969468	PASS	0.37572	amr	0.29260699999999956	45	108	0.37572
chr6-032642478-G-A	chr6	32642478	G	A	6645555	PASS	0.3164	eas	0.221368	47	110	0.3164
chr6-032642480-T-C	chr6	32642480	T	C	8801238	PASS	0.35167	eas	0.2558519999999997	48	110	0.35167
chr6-032642493-T-C	chr6	32642493	T	C	16689326	PASS	0.64311	eas	0.5077910000000005	68	108	0.64311
chr6-032642500-A-G	chr6	32642500	A	G	2276065	PASS	0.068505	sas	0.07836700000000002	21	114	0.07836700000000002
chr6-032642500-A-T	chr6	32642500	A	T	2276065	PASS	0	none	0	0	114	1e-6
chr6-032642502-GC-G	chr6	32642502	GC	G	1784533.97	VQSRTrancheINDEL99.00to99.50	0.089811	amr	0.17225100000000002	9	114	0.17225100000000002
chr6-032642504-C-T	chr6	32642504	C	T	25687681	PASS	0.71463	eas	0.4281819999999998	55	114	0.71463
chr6-032642505-T-A	chr6	32642505	T	A	28383056	PASS	0.070213	sas	0.07821600000000002	20	106	0.07821600000000002
chr6-032642505-T-G	chr6	32642505	T	G	28383056	PASS	0.71834	eas	0.42798099999999983	55	106	0.71834
chr6-032642509-G-A	chr6	32642509	G	A	1728259	VQSRTrancheINDEL99.00to99.50	0.036782	amr	0.02130300000000002	0	112	0.036782
chr6-032642509-G-GA	chr6	32642509	G	GA	1728259	VQSRTrancheINDEL99.00to99.50	0.076252	sas	0.148102	9	112	0.148102
chr6-032642523-C-T	chr6	32642523	C	T	7954980	PASS	0.23162	sas	0.09328800000000002	9	120	0.23162
chr6-032642533-C-T	chr6	32642533	C	T	2329271	PASS	0.04602	mid	0.03090000000000001	1	120	0.04602
chr6-032642536-C-G	chr6	32642536	C	G	8835827	PASS	0.23056	sas	0.092429	9	120	0.23056
chr6-032642537-T-C	chr6	32642537	T	C	7186174	PASS	0.38996	amr	0.32222099999999937	37	118	0.38996
chr6-032642553-A-T	chr6	32642553	A	T	5130519	PASS	0.14235	sas	0.12989300000000004	28	126	0.14235
chr6-032642572-C-A	chr6	32642572	C	A	27562060	PASS	0.66988	eas	0.4285799999999998	54	118	0.66988
chr6-032642580-A-C	chr6	32642580	A	C	1652756	PASS	0	none	0	0	118	1e-6
chr6-032642580-A-T	chr6	32642580	A	T	1652756	PASS	0.26699	amr	0.18228800000000003	7	118	0.26699
chr6-032642594-A-G	chr6	32642594	A	G	1631768	PASS	0.22926	amr	0.17797200000000002	6	122	0.22926
chr6-032642601-C-T	chr6	32642601	C	T	1546276	PASS	0.19586	amr	0.172962	6	122	0.19586
chr6-032642602-T-A	chr6	32642602	T	A	1521448	PASS	0.19142	amr	0.17192100000000002	6	124	0.19142
chr6-032642624-G-A	chr6	32642624	G	A	4178468	PASS	0.26351	amr	0.16236300000000004	27	118	0.26351
chr6-032642624-G-T	chr6	32642624	G	T	4178468	PASS	0	none	9e-6	0	118	9e-6
chr6-032642626-C-A	chr6	32642626	C	A	11323596	PASS	0.37935	amr	0.30661599999999944	57	118	0.37935
chr6-032642659-T-A	chr6	32642659	T	A	23228632	VQSRTrancheINDEL99.50to99.90	4.32e-6	sas	9e-6	0	110	9e-6
chr6-032642659-T-C	chr6	32642659	T	C	23228632	VQSRTrancheINDEL99.50to99.90	0.69505	amr	0.4602679999999994	41	110	0.69505
chr6-032642659-T-TCTGC	chr6	32642659	T	TCTGC	23228632	VQSRTrancheINDEL99.50to99.90	0	none	0	0	110	1e-6
chr6-032642660-G-A	chr6	32642660	G	A	4989583	PASS	0.10701	sas	0.04507800000000001	4	112	0.10701
chr6-032642668-G-A	chr6	32642668	G	A	569683	PASS	0.16158	amr	0.08392200000000002	0	106	0.16158
chr6-032642668-G-C	chr6	32642668	G	C	569683	PASS	0	none	0	0	106	1e-6
chr6-032642684-A-G	chr6	32642684	A	G	38461791	PASS	0.84099	sas	0.6988560000000004	79	108	0.84099
chr6-032642684-A-T	chr6	32642684	A	T	38461791	PASS	0	none	0	0	108	1e-6
chr6-032642701-C-G	chr6	32642701	C	G	6298679	PASS	0.29463	amr	0.225399	37	108	0.29463
chr6-032642701-C-T	chr6	32642701	C	T	6298679	PASS	0	none	9e-6	0	108	9e-6
chr6-032642704-T-C	chr6	32642704	T	C	6107763	PASS	0.29092	amr	0.225048	37	108	0.29092
chr6-032642704-T-G	chr6	32642704	T	G	6107763	PASS	0	none	9e-6	0	108	9e-6
chr6-032642710-C-G	chr6	32642710	C	G	5498258	PASS	0.28393	amr	0.224024	37	108	0.28393
chr6-032642718-A-C	chr6	32642718	A	C	5130723	PASS	1.223e-5	nfe	9e-6	0	108	1.223e-5
chr6-032642718-A-G	chr6	32642718	A	G	5130723	PASS	0.5607	amr	0.33665699999999993	39	108	0.5607
chr6-032642718-A-T	chr6	32642718	A	T	5130723	PASS	0	none	0	0	108	1e-6
chr6-032642724-T-A	chr6	32642724	T	A	109	VQSRTrancheSNP99.80to99.90	0	none	9e-6	0	106	9e-6
chr6-032642724-T-C	chr6	32642724	T	C	109	VQSRTrancheSNP99.80to99.90	0	none	0	0	106	1e-6
chr6-032642724-T-G	chr6	32642724	T	G	109	VQSRTrancheSNP99.80to99.90	0	none	9e-6	0	106	9e-6
chr6-032642758-A-C	chr6	32642758	A	C	11331455	PASS	0.59786	amr	0.4624359999999994	52	104	0.59786
chr6-032642758-A-G	chr6	32642758	A	G	11331455	PASS	0	none	0	0	104	1e-6
chr6-032642758-A-T	chr6	32642758	A	T	11331455	PASS	0	none	0	0	104	1e-6
chr6-032642776-G-A	chr6	32642776	G	A	3965542	PASS	0.2168	amr	0.27683199999999947	36	102	0.27683199999999947
chr6-032642779-G-A	chr6	32642779	G	A	4111735	PASS	0.22185	amr	0.27809999999999957	38	102	0.27809999999999957
chr6-032642779-G-T	chr6	32642779	G	T	4111735	PASS	0.018249	amr	0.03901900000000001	0	102	0.03901900000000001
chr6-032642780-G-A	chr6	32642780	G	A	2825180	VQSRTrancheSNP99.80to99.90	0.10579	sas	0.147567	26	106	0.147567
chr6-032642790-A-T	chr6	32642790	A	T	2896451	PASS	0.10438	sas	0.14754	26	106	0.14754
chr6-032642797-C-*	chr6	32642797	C	*	5538601	PASS	0	none	7.099999999999998e-5	0	100	7.099999999999998e-5
chr6-032642797-C-G	chr6	32642797	C	G	5538601	PASS	0	none	2.2000000000000003e-5	0	100	2.2000000000000003e-5
chr6-032642797-C-T	chr6	32642797	C	T	5538601	PASS	0.44116	amr	0.3750549999999996	39	100	0.44116
chr6-032642799-G-*	chr6	32642799	G	*	5522861	VQSRTrancheINDEL97.00to99.00	0	none	3.6999999999999985e-5	0	102	3.6999999999999985e-5
chr6-032642799-G-A	chr6	32642799	G	A	5522861	VQSRTrancheINDEL97.00to99.00	0	none	0	0	102	1e-6
chr6-032642799-G-GT	chr6	32642799	G	GT	5522861	VQSRTrancheINDEL97.00to99.00	0	none	3.6999999999999985e-5	0	102	3.6999999999999985e-5
chr6-032642799-G-T	chr6	32642799	G	T	5522861	VQSRTrancheINDEL97.00to99.00	0.43591	amr	0.3761559999999996	39	102	0.43591
chr6-032642804-C-*	chr6	32642804	C	*	5597835	PASS	0	none	9e-6	0	104	9e-6
chr6-032642804-C-G	chr6	32642804	C	G	5597835	PASS	0.42427	amr	0.3772019999999997	41	104	0.42427
chr6-032642807-T-C	chr6	32642807	T	C	5563731	PASS	0.40224	amr	0.3775869999999997	41	102	0.40224
chr6-032642812-G-T	chr6	32642812	G	T	1038841	PASS	0.089002	amr	0.08231000000000001	2	104	0.089002
chr6-032642814-G-A	chr6	32642814	G	A	5659801	PASS	4.8706e-4	amr	0	0	100	4.8706e-4
chr6-032642814-G-C	chr6	32642814	G	C	5659801	PASS	0.08705	amr	0.08238200000000001	0	100	0.08705
chr6-032642814-G-T	chr6	32642814	G	T	5659801	PASS	0.22218	amr	0.2949719999999997	37	100	0.2949719999999997
chr6-032642816-CAGTATGAA-C	chr6	32642816	CAGTATGAA	C	4543545.97	VQSRTrancheINDEL99.00to99.50	0.22366	amr	0.29364999999999963	37	100	0.29364999999999963
chr6-032642819-T-*	chr6	32642819	T	*	2076	PASS	0	none	0.29364999999999963	37	100	0.29364999999999963
chr6-032642819-T-A	chr6	32642819	T	A	2076	PASS	0.0012992	afr	3.6999999999999985e-5	0	100	0.0012992
chr6-032642821-TGAAAGGAA-*	chr6	32642821	TGAAAGGAA	*	596.97	VQSRTrancheINDEL99.00to99.50	0	none	0.29364999999999963	37	100	0.29364999999999963
chr6-032642821-TGAAAGGAA-T	chr6	32642821	TGAAAGGAA	T	596.97	VQSRTrancheINDEL99.00to99.50	0	none	9e-6	0	100	9e-6
chr6-032642821-TGAAAGGAA-TGAA	chr6	32642821	TGAAAGGAA	TGAA	596.97	VQSRTrancheINDEL99.00to99.50	0	none	0	0	100	1e-6
chr6-032642822-GAAAGGA-*	chr6	32642822	GAAAGGA	*	160.97	VQSRTrancheINDEL99.00to99.50	0	none	0.29373099999999963	37	100	0.29373099999999963
chr6-032642822-GAAAGGA-G	chr6	32642822	GAAAGGA	G	160.97	VQSRTrancheINDEL99.00to99.50	6.3e-7	nfe	0	0	100	1e-6
chr6-032642823-AAAG-*	chr6	32642823	AAAG	*	122.97	VQSRTrancheINDEL99.00to99.50	0	none	0.29375799999999963	37	100	0.29375799999999963
chr6-032642823-AAAG-A	chr6	32642823	AAAG	A	122.97	VQSRTrancheINDEL99.00to99.50	0	none	0	0	100	1e-6
chr6-032642824-A-*	chr6	32642824	A	*	1355239	PASS	0	none	0.29378499999999963	37	100	0.29378499999999963
chr6-032642824-A-C	chr6	32642824	A	C	1355239	PASS	0	none	5.2999999999999994e-5	0	100	5.2999999999999994e-5
chr6-032642824-A-G	chr6	32642824	A	G	1355239	PASS	0.11704	amr	0.08214	0	100	0.11704
chr6-032642836-TG-*	chr6	32642836	TG	*	778974.97	PASS	0	none	8.9e-5	0	104	8.9e-5
chr6-032642836-TG-T	chr6	32642836	TG	T	778974.97	PASS	0.064774	amr	0.07631	0	104	0.07631
chr6-032642837-G-*	chr6	32642837	G	*	436.97	VQSRTrancheINDEL97.00to99.00	0	none	0.07647100000000001	0	104	0.07647100000000001
chr6-032642837-G-GAAAA	chr6	32642837	G	GAAAA	436.97	VQSRTrancheINDEL97.00to99.00	0	none	0	0	104	1e-6
chr6-032642837-G-GGA	chr6	32642837	G	GGA	436.97	VQSRTrancheINDEL97.00to99.00	5.4e-7	nfe	1.88e-4	0	104	1.88e-4
chr6-032642841-G-*	chr6	32642841	G	*	6039956.97	VQSRTrancheINDEL99.00to99.50	0	none	3.6999999999999985e-5	0	108	3.6999999999999985e-5
chr6-032642841-G-GGA	chr6	32642841	G	GGA	6039956.97	VQSRTrancheINDEL99.00to99.50	0.40423	amr	0.38623799999999986	46	108	0.40423
chr6-032642844-CGT-C	chr6	32642844	CGT	C	6016743	VQSRTrancheINDEL97.00to99.00	0.43508	amr	0.38594599999999984	46	106	0.43508
chr6-032642844-CGT-GGT	chr6	32642844	CGT	GGT	6016743	VQSRTrancheINDEL97.00to99.00	0	none	2.2000000000000003e-5	0	106	2.2000000000000003e-5
chr6-032642844-CGT-TGT	chr6	32642844	CGT	TGT	6016743	VQSRTrancheINDEL97.00to99.00	0	none	3.6999999999999985e-5	0	106	3.6999999999999985e-5
chr6-032642846-T-*	chr6	32642846	T	*	1863	PASS	0	none	0.38594599999999984	46	106	0.38594599999999984
chr6-032642846-T-C	chr6	32642846	T	C	1863	PASS	9.184e-5	sas	3.6999999999999985e-5	0	106	9.184e-5
chr6-032642855-T-A	chr6	32642855	T	A	583484	PASS	0.048909	amr	0.04358	0	108	0.048909
chr6-032642855-T-C	chr6	32642855	T	C	583484	PASS	0	none	2.2000000000000003e-5	0	108	2.2000000000000003e-5
chr6-032642858-ATG-*	chr6	32642858	ATG	*	687106	PASS	0	none	0	0	108	1e-6
chr6-032642858-ATG-A	chr6	32642858	ATG	A	687106	PASS	0.055006	amr	0.07211400000000003	0	108	0.07211400000000003
chr6-032642858-ATG-GTG	chr6	32642858	ATG	GTG	687106	PASS	0	none	2.2999999999999995e-4	0	108	2.2999999999999995e-4
chr6-032642860-GT-*	chr6	32642860	GT	*	86.97	VQSRTrancheINDEL97.00to99.00	0	none	0.07216800000000002	0	108	0.07216800000000002
chr6-032642860-GT-G	chr6	32642860	GT	G	86.97	VQSRTrancheINDEL97.00to99.00	0	none	0	0	108	1e-6
chr6-032642866-G-T	chr6	32642866	G	T	6483638	PASS	0.29766	sas	0.106078	9	106	0.29766
chr6-032642911-GCCCCCT-*	chr6	32642911	GCCCCCT	*	8604060	PASS	0	none	9e-6	0	102	9e-6
chr6-032642911-GCCCCCT-CCCCCCT	chr6	32642911	GCCCCCT	CCCCCCT	8604060	PASS	0	none	0.107703	11	102	0.107703
chr6-032642911-GCCCCCT-G	chr6	32642911	GCCCCCT	G	8604060	PASS	0	none	3.6999999999999985e-5	0	102	3.6999999999999985e-5
chr6-032642911-GCCCCCT-GCGGCCTAGGACCCCCCT	chr6	32642911	GCCCCCT	GCGGCCTAGGACCCCCCT	8604060	PASS	0	none	0	0	102	1e-6
chr6-032642911-GCCCCCT-TCCCCCT	chr6	32642911	GCCCCCT	TCCCCCT	8604060	PASS	0	none	0	0	102	1e-6
chr6-032642912-C-*	chr6	32642912	C	*	13995370	PASS	0	none	7.099999999999998e-5	0	102	7.099999999999998e-5
chr6-032642912-C-G	chr6	32642912	C	G	13995370	PASS	0.26516	nfe	0.184255	23	102	0.26516
chr6-032642915-C-*	chr6	32642915	C	*	5882089	PASS	0	none	3.6999999999999985e-5	0	102	3.6999999999999985e-5
chr6-032642915-C-G	chr6	32642915	C	G	5882089	PASS	0.20431	sas	0.07146	6	102	0.20431
chr6-032642918-C-A	chr6	32642918	C	A	5575350	VQSRTrancheSNP99.80to99.90	0.057786	amr	0.060965	0	96	0.060965
chr6-032642918-C-T	chr6	32642918	C	T	5575350	VQSRTrancheSNP99.80to99.90	0.38527	amr	0.31236799999999976	35	96	0.38527
chr6-032642919-G-A	chr6	32642919	G	A	8960628	PASS	0.31444	sas	0.10870600000000002	11	96	0.31444
chr6-032642927-T-A	chr6	32642927	T	A	17544433	VQSRTrancheSNP99.90to99.95	0	none	9e-6	0	90	9e-6
chr6-032642927-T-C	chr6	32642927	T	C	17544433	VQSRTrancheSNP99.90to99.95	0.63975	amr	0.5458900000000007	53	90	0.63975
chr6-032642941-C-G	chr6	32642941	C	G	2824136	VQSRTrancheSNP99.95to100.00	0	none	0	0	82	1e-6
chr6-032642941-C-T	chr6	32642941	C	T	2824136	VQSRTrancheSNP99.95to100.00	0.28018	amr	0.33401799999999987	23	82	0.33401799999999987
chr6-032642959-G-A	chr6	32642959	G	A	2123121	VQSRTrancheSNP99.95to100.00	0.18926	amr	0.2723359999999999	14	74	0.2723359999999999
chr6-032642970-G-C	chr6	32642970	G	C	2317225	VQSRTrancheSNP99.95to100.00	0.1777	amr	0.26321499999999937	15	76	0.26321499999999937
chr6-032642970-G-T	chr6	32642970	G	T	2317225	VQSRTrancheSNP99.95to100.00	0	none	9e-6	0	76	9e-6
chr6-032642972-G-A	chr6	32642972	G	A	6836395	PASS	0.36227	sas	0.115971	11	76	0.36227
chr6-032642972-G-T	chr6	32642972	G	T	6836395	PASS	0	none	9e-6	0	76	9e-6
chr6-032642974-A-G	chr6	32642974	A	G	2142033	VQSRTrancheSNP99.90to99.95	0.166	amr	0.2584989999999998	15	76	0.2584989999999998
chr6-032642980-A-G	chr6	32642980	A	G	16552413	VQSRTrancheSNP99.70to99.80	0.53671	amr	0.4995699999999994	37	74	0.53671
chr6-032642980-A-T	chr6	32642980	A	T	16552413	VQSRTrancheSNP99.70to99.80	0	none	7.099999999999998e-5	0	74	7.099999999999998e-5
chr6-032642992-A-C	chr6	32642992	A	C	15894566	PASS	0.53705	amr	0.4959239999999994	32	68	0.53705
chr6-032643028-AT-*	chr6	32643028	AT	*	871.97	VQSRTrancheINDEL99.50to99.90	0	none	9e-6	0	66	9e-6
chr6-032643028-AT-A	chr6	32643028	AT	A	871.97	VQSRTrancheINDEL99.50to99.90	1.95e-6	nfe	6.790000000000002e-4	0	66	6.790000000000002e-4
chr6-032643029-T-*	chr6	32643029	T	*	784077	PASS	0	none	7.020000000000006e-4	0	56	7.020000000000006e-4
chr6-032643029-T-A	chr6	32643029	T	A	784077	PASS	0	none	9e-6	0	56	9e-6
chr6-032643029-T-C	chr6	32643029	T	C	784077	PASS	0.041869	amr	0.19637	5	56	0.19637
chr6-032643032-C-*	chr6	32643032	C	*	790112	VQSRTrancheINDEL99.50to99.90	0	none	9e-6	0	52	9e-6
chr6-032643032-C-CCT	chr6	32643032	C	CCT	790112	VQSRTrancheINDEL99.50to99.90	0	none	9e-6	0	52	9e-6
chr6-032643032-C-T	chr6	32643032	C	T	790112	VQSRTrancheINDEL99.50to99.90	0.050046	amr	0.193471	4	52	0.193471
chr6-032643042-C-*	chr6	32643042	C	*	802545	PASS	0	none	9e-6	0	50	9e-6
chr6-032643042-C-A	chr6	32643042	C	A	802545	PASS	0	none	3.6999999999999985e-5	0	50	3.6999999999999985e-5
chr6-032643042-C-G	chr6	32643042	C	G	802545	PASS	0.048318	amr	0.198839	5	50	0.198839
chr6-032643042-C-T	chr6	32643042	C	T	802545	PASS	0	none	3.6999999999999985e-5	0	50	3.6999999999999985e-5
chr6-032643048-A-*	chr6	32643048	A	*	5556988	PASS	0	none	9e-6	0	44	9e-6
chr6-032643048-A-C	chr6	32643048	A	C	5556988	PASS	0	none	2.2000000000000003e-5	0	44	2.2000000000000003e-5
chr6-032643048-A-G	chr6	32643048	A	G	5556988	PASS	0.43624	sas	0.35070699999999966	17	44	0.43624
chr6-032643048-A-T	chr6	32643048	A	T	5556988	PASS	0	none	2.2000000000000003e-5	0	44	2.2000000000000003e-5
chr6-032643059-C-*	chr6	32643059	C	*	706071	PASS	0	none	9e-6	0	40	9e-6
chr6-032643059-C-T	chr6	32643059	C	T	706071	PASS	0.11134	mid	0.19822	4	40	0.19822
chr6-032643064-T-*	chr6	32643064	T	*	66574	PASS	0	none	9e-6	0	44	9e-6
chr6-032643064-T-A	chr6	32643064	T	A	66574	PASS	0	none	9e-6	0	44	9e-6
chr6-032643064-T-C	chr6	32643064	T	C	66574	PASS	6.2898e-4	amr	0.03420400000000001	0	44	0.03420400000000001
chr6-032643069-C-*	chr6	32643069	C	*	68935	PASS	0	none	9e-6	0	42	9e-6
chr6-032643069-C-A	chr6	32643069	C	A	68935	PASS	0	none	9e-6	0	42	9e-6
chr6-032643069-C-G	chr6	32643069	C	G	68935	PASS	5.7392e-4	amr	0.03587500000000001	0	42	0.03587500000000001
chr6-032643071-GGGA-*	chr6	32643071	GGGA	*	1072402	VQSRTrancheINDEL99.50to99.90	0	none	3.6999999999999985e-5	0	42	3.6999999999999985e-5
chr6-032643071-GGGA-G	chr6	32643071	GGGA	G	1072402	VQSRTrancheINDEL99.50to99.90	0.16309	mid	0.21173200000000003	5	42	0.21173200000000003
chr6-032643071-GGGA-GCTTTTTTGGA	chr6	32643071	GGGA	GCTTTTTTGGA	1072402	VQSRTrancheINDEL99.50to99.90	0	none	9e-6	0	42	9e-6
chr6-032643071-GGGA-TGGA	chr6	32643071	GGGA	TGGA	1072402	VQSRTrancheINDEL99.50to99.90	0	none	0	0	42	1e-6
chr6-032643072-G-*	chr6	32643072	G	*	151	VQSRTrancheSNP99.70to99.80	0	none	0.211828	5	40	0.211828
chr6-032643072-G-C	chr6	32643072	G	C	151	VQSRTrancheSNP99.70to99.80	0	none	3.6999999999999985e-5	0	40	3.6999999999999985e-5
chr6-032643072-G-T	chr6	32643072	G	T	151	VQSRTrancheSNP99.70to99.80	0	none	2.2000000000000003e-5	0	40	2.2000000000000003e-5
chr6-032643073-G-*	chr6	32643073	G	*	139	VQSRTrancheINDEL97.00to99.00	0	none	0.211828	5	40	0.211828
chr6-032643073-G-GTTTTTTTT	chr6	32643073	G	GTTTTTTTT	139	VQSRTrancheINDEL97.00to99.00	0	none	9e-6	0	40	9e-6
chr6-032643073-G-T	chr6	32643073	G	T	139	VQSRTrancheINDEL97.00to99.00	0	none	3.6999999999999985e-5	0	40	3.6999999999999985e-5
chr6-032643074-A-*	chr6	32643074	A	*	7942	VQSRTrancheINDEL99.50to99.90	0	none	0.208816	0	40	0.208816
chr6-032643074-A-ACTTTTTTTTC	chr6	32643074	A	ACTTTTTTTTC	7942	VQSRTrancheINDEL99.50to99.90	0	none	0.00137099999999999	4	40	0.00137099999999999
chr6-032643074-A-ACTTTTTTTTT	chr6	32643074	A	ACTTTTTTTTT	7942	VQSRTrancheINDEL99.50to99.90	0	none	0.00100899999999999	1	40	0.00100899999999999
chr6-032643074-A-ATTTTTTC	chr6	32643074	A	ATTTTTTC	7942	VQSRTrancheINDEL99.50to99.90	0	none	9e-6	0	40	9e-6
chr6-032643074-A-ATTTTTTTTT	chr6	32643074	A	ATTTTTTTTT	7942	VQSRTrancheINDEL99.50to99.90	0	none	0	0	40	1e-6
chr6-032643074-A-C	chr6	32643074	A	C	7942	VQSRTrancheINDEL99.50to99.90	0	none	2.2000000000000003e-5	0	40	2.2000000000000003e-5
chr6-032643074-A-T	chr6	32643074	A	T	7942	VQSRTrancheINDEL99.50to99.90	0	none	9e-6	0	40	9e-6
chr6-032643080-G-*	chr6	32643080	G	*	99674	PASS	0	none	1.27e-4	0	38	1.27e-4
chr6-032643080-G-A	chr6	32643080	G	A	99674	PASS	0.0025098	amr	0.04722300000000001	0	38	0.04722300000000001
chr6-032643080-G-T	chr6	32643080	G	T	99674	PASS	0	none	0	0	38	1e-6
chr6-032643081-C-*	chr6	32643081	C	*	113731	PASS	0	none	1.27e-4	0	38	1.27e-4
chr6-032643081-C-G	chr6	32643081	C	G	113731	PASS	0	none	0	0	38	1e-6
chr6-032643081-C-T	chr6	32643081	C	T	113731	PASS	0.0026295	amr	0.05111100000000001	0	38	0.05111100000000001
chr6-032643083-G-*	chr6	32643083	G	*	1125685	PASS	0	none	1.27e-4	0	36	1.27e-4
chr6-032643083-G-T	chr6	32643083	G	T	1125685	PASS	0.23076	mid	0.217937	5	36	0.23076
chr6-032643086-A-*	chr6	32643086	A	*	1130019	PASS	0	none	1.27e-4	0	28	1.27e-4
chr6-032643086-A-G	chr6	32643086	A	G	1130019	PASS	0.2319	mid	0.217998	5	28	0.2319
chr6-032643086-A-T	chr6	32643086	A	T	1130019	PASS	0	none	0	0	28	1e-6
chr6-032643091-C-*	chr6	32643091	C	*	169549	PASS	0	none	8.9e-5	0	32	8.9e-5
chr6-032643091-C-T	chr6	32643091	C	T	169549	PASS	0.0055623	amr	0.06140000000000002	0	32	0.06140000000000002
chr6-032643092-C-*	chr6	32643092	C	*	169410	PASS	0	none	8.9e-5	0	30	8.9e-5
chr6-032643092-C-G	chr6	32643092	C	G	169410	PASS	0.0072938	amr	0.06147700000000002	0	30	0.06147700000000002
chr6-032643092-C-T	chr6	32643092	C	T	169410	PASS	0	none	0	0	30	1e-6
chr6-032643110-C-*	chr6	32643110	C	*	5305549	PASS	0	none	8.9e-5	0	24	8.9e-5
chr6-032643110-C-T	chr6	32643110	C	T	5305549	PASS	0.3146	amr	0.191141	6	24	0.3146
chr6-032643115-A-*	chr6	32643115	A	*	1646132	PASS	0	none	1.27e-4	0	26	1.27e-4
chr6-032643115-A-C	chr6	32643115	A	C	1646132	PASS	0	none	0	0	26	1e-6
chr6-032643115-A-G	chr6	32643115	A	G	1646132	PASS	0.29932	mid	0.3132559999999998	4	26	0.3132559999999998
chr6-032643116-C-*	chr6	32643116	C	*	1647836	PASS	0	none	1.27e-4	0	24	1.27e-4
chr6-032643116-C-A	chr6	32643116	C	A	1647836	PASS	0.2987	mid	0.31318499999999977	4	24	0.31318499999999977
chr6-032643137-ATTT-*	chr6	32643137	ATTT	*	1359745.97	VQSRTrancheINDEL99.50to99.90	0	none	1.6699999999999994e-4	0	18	1.6699999999999994e-4
chr6-032643137-ATTT-A	chr6	32643137	ATTT	A	1359745.97	VQSRTrancheINDEL99.50to99.90	0.026062	amr	0.068628	0	18	0.068628
chr6-032643137-ATTT-AT	chr6	32643137	ATTT	AT	1359745.97	VQSRTrancheINDEL99.50to99.90	0	none	1.47e-4	0	18	1.47e-4
chr6-032643137-ATTT-ATT	chr6	32643137	ATTT	ATT	1359745.97	VQSRTrancheINDEL99.50to99.90	0	none	0.20775	1	18	0.20775
chr6-032643137-ATTT-ATTTT	chr6	32643137	ATTT	ATTTT	1359745.97	VQSRTrancheINDEL99.50to99.90	0	none	0.007718	2	18	0.007718
chr6-032643137-ATTT-ATTTTT	chr6	32643137	ATTT	ATTTTT	1359745.97	VQSRTrancheINDEL99.50to99.90	0	none	9e-6	0	18	9e-6
chr6-032643157-A-C	chr6	32643157	A	C	1225996	PASS	0	none	0	0	8	1e-6
chr6-032643157-A-G	chr6	32643157	A	G	1225996	PASS	0.2775	mid	0.198881	1	8	0.2775
chr6-032643158-A-G	chr6	32643158	A	G	1719920	VQSRTrancheSNP99.80to99.90	0.3502	mid	0.31560599999999994	1	8	0.3502
chr6-032643169-A-T	chr6	32643169	A	T	1623299	PASS	0.35442	mid	0.3185599999999993	0	4	0.35442
chr6-032643170-A-C	chr6	32643170	A	C	1346678	PASS	0.1415	afr	0.053593	0	4	0.1415
chr6-032643174-C-G	chr6	32643174	C	G	1676265	PASS	0.35608	mid	0.31977099999999936	0	4	0.35608
chr6-032643191-A-G	chr6	32643191	A	G	878416	PASS	0.22028	mid	0.17320500000000005	0	2	0.22028
chr6-032643195-G-A	chr6	32643195	G	A	1448454	PASS	0.32854	mid	0.31458599999999987	0	2	0.32854
chr6-032643199-A-C	chr6	32643199	A	C	2002463	PASS	0.35734	sas	0.09381300000000002	0	0	0.35734
chr6-032643217-C-A	chr6	32643217	C	A	734158	PASS	0.14294	mid	0.157416	0	0	0.157416
chr6-032643220-C-G	chr6	32643220	C	G	718742	PASS	0.11977	mid	0.15580600000000003	0	0	0.15580600000000003
chr6-032643220-C-T	chr6	32643220	C	T	718742	PASS	0	none	9e-6	0	0	9e-6
chr6-032643226-A-G	chr6	32643226	A	G	684511	VQSRTrancheSNP99.70to99.80	0	none	0	0	0	1e-6
chr6-032643226-A-T	chr6	32643226	A	T	684511	VQSRTrancheSNP99.70to99.80	0.09322	mid	0.17354400000000003	0	0	0.17354400000000003
chr6-032643235-A-G	chr6	32643235	A	G	1356970	PASS	0	none	9e-6	0	0	9e-6
chr6-032643235-A-T	chr6	32643235	A	T	1356970	PASS	0.24254	mid	0.32240099999999944	0	0	0.32240099999999944
chr6-032643252-T-A	chr6	32643252	T	A	1225080	PASS	0	none	2.2000000000000003e-5	0	0	2.2000000000000003e-5
chr6-032643252-T-C	chr6	32643252	T	C	1225080	PASS	0.22363	mid	0.30746399999999957	0	0	0.30746399999999957
chr6-032643257-T-A	chr6	32643257	T	A	545837	PASS	0.086407	mid	0.130226	0	0	0.130226
chr6-032643277-T-*	chr6	32643277	T	*	3932740	PASS	0	none	0	0	0	1e-6
chr6-032643277-T-C	chr6	32643277	T	C	3932740	PASS	0.33597	amr	0.152319	0	0	0.33597
chr6-032643277-T-G	chr6	32643277	T	G	3932740	PASS	0	none	0	0	0	1e-6
chr6-032643317-A-T	chr6	32643317	A	T	1689480	PASS	0.3435	sas	0.079914	0	0	0.3435
chr6-032643322-GGT-*	chr6	32643322	GGT	*	3431587	PASS	0	none	0	0	0	1e-6
chr6-032643322-GGT-G	chr6	32643322	GGT	G	3431587	PASS	0	none	2.2899999999999996e-4	0	0	2.2899999999999996e-4
chr6-032643322-GGT-GAGT	chr6	32643322	GGT	GAGT	3431587	PASS	0	none	6.999999999999998e-5	0	0	6.999999999999998e-5
chr6-032643322-GGT-TGT	chr6	32643322	GGT	TGT	3431587	PASS	0	none	0.143549	0	0	0.143549
chr6-032643345-T-C	chr6	32643345	T	C	1421661	PASS	0.34009	sas	0.076522	0	0	0.34009
chr6-032643351-C-A	chr6	32643351	C	A	473148	PASS	0.058133	amr	0.169384	0	0	0.169384
chr6-032643358-C-A	chr6	32643358	C	A	472229	PASS	0.059333	amr	0.170431	0	0	0.170431
chr6-032643368-T-A	chr6	32643368	T	A	327607	PASS	0.020016	amr	0.105692	0	0	0.105692
chr6-032643368-T-C	chr6	32643368	T	C	327607	PASS	0	none	0	0	0	1e-6
chr6-032643370-T-G	chr6	32643370	T	G	361395	VQSRTrancheINDEL95.00to96.00	0.048696	amr	0.16144100000000003	0	0	0.16144100000000003
chr6-032643370-T-TG	chr6	32643370	T	TG	361395	VQSRTrancheINDEL95.00to96.00	0	none	0	0	0	1e-6
chr6-032643375-G-A	chr6	32643375	G	A	326959	PASS	0.022687	amr	0.10550500000000002	0	0	0.10550500000000002
chr6-032643393-C-A	chr6	32643393	C	A	669686	PASS	0.065964	amr	0.26380199999999954	0	0	0.26380199999999954
chr6-032643399-G-C	chr6	32643399	G	C	346247	PASS	0.030164	amr	0.148511	0	0	0.148511
chr6-032643404-G-A	chr6	32643404	G	A	294870	PASS	0.031733	amr	0.11610700000000004	0	0	0.11610700000000004
chr6-032643418-T-C	chr6	32643418	T	C	188032	PASS	0.013336	amr	0.123607	0	0	0.123607
chr6-032643452-G-T	chr6	32643452	G	T	488603	VQSRTrancheSNP99.70to99.80	0.069635	amr	0.242076	0	0	0.242076
chr6-032643457-C-T	chr6	32643457	C	T	341140	PASS	0.040694	amr	0.13381700000000002	0	0	0.13381700000000002
chr6-032643466-C-A	chr6	32643466	C	A	328804	VQSRTrancheSNP99.70to99.80	0	none	0	0	0	1e-6
chr6-032643466-C-T	chr6	32643466	C	T	328804	VQSRTrancheSNP99.70to99.80	0.03886	nfe	0.13057400000000002	0	0	0.13057400000000002
chr6-032647161-G-A	chr6	32647161	G	A	2875	PASS	0	none	0.00151599999999999	0	0	0.00151599999999999
chr6-032647166-C-G	chr6	32647166	C	G	12480	PASS	0.17768	nfe	0.00947599999999999	0	0	0.17768
chr6-032647166-C-T	chr6	32647166	C	T	12480	PASS	0	none	0	0	0	1e-6
chr6-032647186-A-G	chr6	32647186	A	G	11157	PASS	0.17768	nfe	0.00926899999999998	0	0	0.17768
chr6-032647186-A-T	chr6	32647186	A	T	11157	PASS	0	none	3.6999999999999985e-5	0	0	3.6999999999999985e-5
chr6-032659317-C-T	chr6	32659317	C	T	19224	PASS	0	none	0.01401499999999998	0	0	0.01401499999999998
chr6-032659328-T-*	chr6	32659328	T	*	26811	PASS	0	none	9e-6	0	0	9e-6
chr6-032659328-T-A	chr6	32659328	T	A	26811	PASS	0	none	0.01947400000000001	0	0	0.01947400000000001
chr6-032659332-A-*	chr6	32659332	A	*	26305	PASS	0	none	9e-6	0	0	9e-6
chr6-032659332-A-G	chr6	32659332	A	G	26305	PASS	0	none	0.01889500000000002	0	0	0.01889500000000002
chr6-032659338-G-*	chr6	32659338	G	*	26108	PASS	0	none	9e-6	0	0	9e-6
chr6-032659338-G-T	chr6	32659338	G	T	26108	PASS	0	none	0.018553	0	0	0.018553
chr6-032659340-C-*	chr6	32659340	C	*	25963	PASS	0	none	9e-6	0	0	9e-6
chr6-032659340-C-A	chr6	32659340	C	A	25963	PASS	0	none	0.01829100000000001	0	0	0.01829100000000001
chr6-032659340-C-G	chr6	32659340	C	G	25963	PASS	0	none	6.999999999999998e-5	0	0	6.999999999999998e-5
chr6-032659351-C-*	chr6	32659351	C	*	21561	PASS	0	none	9e-6	0	0	9e-6
chr6-032659351-C-T	chr6	32659351	C	T	21561	PASS	0	none	0.01619000000000001	0	0	0.01619000000000001
chr6-032659353-T-*	chr6	32659353	T	*	12611	PASS	0	none	9e-6	0	0	9e-6
chr6-032659353-T-C	chr6	32659353	T	C	12611	PASS	0	none	0.00846499999999998	0	0	0.00846499999999998
chr6-032659360-A-*	chr6	32659360	A	*	14007.97	PASS	0	none	9e-6	0	0	9e-6
chr6-032659360-A-AAG	chr6	32659360	A	AAG	14007.97	PASS	0	none	0.01004799999999999	0	0	0.01004799999999999
chr6-032659378-G-A	chr6	32659378	G	A	22686	PASS	0	none	0.01553399999999999	0	0	0.01553399999999999
chr6-032659382-A-*	chr6	32659382	A	*	22262	PASS	0	none	8.9e-5	0	0	8.9e-5
chr6-032659382-A-T	chr6	32659382	A	T	22262	PASS	0	none	0.01511499999999999	0	0	0.01511499999999999
chr6-032659383-A-*	chr6	32659383	A	*	24454	PASS	0	none	8.9e-5	0	0	8.9e-5
chr6-032659383-A-G	chr6	32659383	A	G	24454	PASS	0	none	0.01684600000000002	0	0	0.01684600000000002
chr6-032659398-A-C	chr6	32659398	A	C	24943	VQSRTrancheSNP99.80to99.90	0	none	0.017476	0	0	0.017476
chr6-032659403-G-*	chr6	32659403	G	*	24637	VQSRTrancheSNP99.80to99.90	0	none	9e-6	0	0	9e-6
chr6-032659403-G-C	chr6	32659403	G	C	24637	VQSRTrancheSNP99.80to99.90	0	none	0.017607	0	0	0.017607
chr6-032659552-GT-G	chr6	32659552	GT	G	11296.97	PASS	0	none	0.007611	0	0	0.007611
chr6-032659590-T-C	chr6	32659590	T	C	225374	VQSRTrancheINDEL96.00to97.00	0.22116	nfe	0.12971700000000003	0	0	0.22116
chr6-032659590-T-TGCAC	chr6	32659590	T	TGCAC	225374	VQSRTrancheINDEL96.00to97.00	0	none	9e-6	0	0	9e-6
chr6-032659602-T-C	chr6	32659602	T	C	219494	PASS	0.17768	afr	0.131995	0	0	0.17768
chr6-032659613-T-A	chr6	32659613	T	A	264282	PASS	0	none	0	0	0	1e-6
chr6-032659613-T-C	chr6	32659613	T	C	264282	PASS	0.17768	afr	0.148376	0	0	0.17768
chr6-032659628-C-G	chr6	32659628	C	G	56003	PASS	0.046933	nfe	0.03408400000000001	0	0	0.046933
chr6-032659679-G-A	chr6	32659679	G	A	341085	VQSRTrancheSNP99.70to99.80	0.19904	sas	0.197979	0	0	0.19904
chr6-032659708-T-A	chr6	32659708	T	A	199303	PASS	0	none	9e-6	0	0	9e-6
chr6-032659708-T-C	chr6	32659708	T	C	199303	PASS	0.015969	nfe	0.11747300000000002	0	0	0.11747300000000002
chr6-032659708-T-G	chr6	32659708	T	G	199303	PASS	0	none	9e-6	0	0	9e-6
chr6-032659712-A-G	chr6	32659712	A	G	200929	PASS	0.025383	eas	0.116964	0	0	0.116964
chr6-032659712-A-T	chr6	32659712	A	T	200929	PASS	0	none	9e-6	0	0	9e-6
chr6-032659714-T-G	chr6	32659714	T	G	401753	VQSRTrancheINDEL97.00to99.00	0	none	5.2999999999999994e-5	0	0	5.2999999999999994e-5
chr6-032659714-T-TA	chr6	32659714	T	TA	401753	VQSRTrancheINDEL97.00to99.00	0	none	9e-6	0	0	9e-6
chr6-032659714-T-TG	chr6	32659714	T	TG	401753	VQSRTrancheINDEL97.00to99.00	0.17079	eas	0.20321600000000004	0	0	0.20321600000000004
chr6-032659738-C-A	chr6	32659738	C	A	134068	VQSRTrancheSNP99.70to99.80	0.019003	nfe	0.07604100000000001	0	0	0.07604100000000001
chr6-032659740-T-G	chr6	32659740	T	G	230729	PASS	0.026501	nfe	0.133067	0	0	0.133067
chr6-032659745-CACA-C	chr6	32659745	CACA	C	257995	VQSRTrancheINDEL99.00to99.50	0	none	9e-6	0	0	9e-6
chr6-032659745-CACA-GACA	chr6	32659745	CACA	GACA	257995	VQSRTrancheINDEL99.00to99.50	0	none	0.016583	0	0	0.016583
chr6-032659745-CACA-TACA	chr6	32659745	CACA	TACA	257995	VQSRTrancheINDEL99.00to99.50	0	none	0.12569700000000003	0	0	0.12569700000000003
chr6-032659746-ACAC-*	chr6	32659746	ACAC	*	234336	VQSRTrancheINDEL99.00to99.50	0	none	9e-6	0	0	9e-6
chr6-032659746-ACAC-A	chr6	32659746	ACAC	A	234336	VQSRTrancheINDEL99.00to99.50	0	none	0.007275	0	0	0.007275
chr6-032659746-ACAC-GCAC	chr6	32659746	ACAC	GCAC	234336	VQSRTrancheINDEL99.00to99.50	0	none	0.12591200000000002	0	0	0.12591200000000002
chr6-032659746-ACAC-TCAC	chr6	32659746	ACAC	TCAC	234336	VQSRTrancheINDEL99.00to99.50	0	none	2.2000000000000003e-5	0	0	2.2000000000000003e-5
chr6-032659750-C-A	chr6	32659750	C	A	164009	PASS	0.11863	sas	0.08352100000000003	0	0	0.11863
chr6-032659752-CA-AA	chr6	32659752	CA	AA	222382	VQSRTrancheINDEL99.00to99.50	0	none	0	0	0	1e-6
chr6-032659752-CA-C	chr6	32659752	CA	C	222382	VQSRTrancheINDEL99.00to99.50	0.028028	nfe	0.12668900000000002	0	0	0.12668900000000002
chr6-032659753-A-*	chr6	32659753	A	*	61	VQSRTrancheSNP99.80to99.90	0	none	0.12668900000000002	0	0	0.12668900000000002
chr6-032659753-A-C	chr6	32659753	A	C	61	VQSRTrancheSNP99.80to99.90	0	none	2.2000000000000003e-5	0	0	2.2000000000000003e-5
chr6-032659758-G-*	chr6	32659758	G	*	236630	PASS	0	none	3.6999999999999985e-5	0	0	3.6999999999999985e-5
chr6-032659758-G-T	chr6	32659758	G	T	236630	PASS	0.031994	nfe	0.13682	0	0	0.13682
chr6-032659784-T-A	chr6	32659784	T	A	560726	PASS	0	none	9e-6	0	2	9e-6
chr6-032659784-T-C	chr6	32659784	T	C	560726	PASS	0.27581	sas	0.33436999999999995	1	2	0.33436999999999995
chr6-032659784-T-G	chr6	32659784	T	G	560726	PASS	0	none	0	0	2	1e-6
chr6-032659796-C-A	chr6	32659796	C	A	339703	PASS	0	none	0	0	2	1e-6
chr6-032659796-C-G	chr6	32659796	C	G	339703	PASS	0.044419	mid	0.196727	0	2	0.196727
chr6-032659805-T-G	chr6	32659805	T	G	676502	VQSRTrancheSNP99.70to99.80	0.34504	eas	0.3514929999999997	1	2	0.3514929999999997
chr6-032659823-G-C	chr6	32659823	G	C	339627	PASS	0	none	0	0	4	1e-6
chr6-032659823-G-T	chr6	32659823	G	T	339627	PASS	0.057168	nfe	0.225999	0	4	0.225999
chr6-032659826-G-A	chr6	32659826	G	A	74452	PASS	0.2161	eas	0.02630600000000002	0	4	0.2161
chr6-032659826-G-C	chr6	32659826	G	C	74452	PASS	0	none	9e-6	0	4	9e-6
chr6-032659836-T-C	chr6	32659836	T	C	85292	PASS	0.073493	sas	0.026994	0	4	0.073493
chr6-032659836-T-G	chr6	32659836	T	G	85292	PASS	0	none	5.2999999999999994e-5	0	4	5.2999999999999994e-5
chr6-032659840-CA-C	chr6	32659840	CA	C	354387	VQSRTrancheINDEL95.00to96.00	0	none	0	0	6	1e-6
chr6-032659840-CA-TA	chr6	32659840	CA	TA	354387	VQSRTrancheINDEL95.00to96.00	0	none	0.10932400000000002	2	6	0.10932400000000002
chr6-032659850-C-T	chr6	32659850	C	T	449981	PASS	0.18019	sas	0.138665	2	6	0.18019
chr6-032659858-T-G	chr6	32659858	T	G	455719	PASS	0.10348	amr	0.272035	0	4	0.272035
chr6-032659869-A-G	chr6	32659869	A	G	574162	PASS	0.10668	amr	0.2762849999999995	1	4	0.2762849999999995
chr6-032659869-A-T	chr6	32659869	A	T	574162	PASS	0	none	2.2000000000000003e-5	0	4	2.2000000000000003e-5
chr6-032659875-C-G	chr6	32659875	C	G	469914	VQSRTrancheSNP99.70to99.80	0.089591	amr	0.199118	1	12	0.199118
chr6-032659875-C-T	chr6	32659875	C	T	469914	VQSRTrancheSNP99.70to99.80	0	none	9e-6	0	12	9e-6
chr6-032659877-G-A	chr6	32659877	G	A	99587	PASS	0.26426	eas	0.02903600000000002	0	12	0.26426
chr6-032659911-TA-GA	chr6	32659911	TA	GA	4378	PASS	0	none	9e-6	0	32	9e-6
chr6-032659911-TA-T	chr6	32659911	TA	T	4378	PASS	0	none	9e-6	0	32	9e-6
chr6-032659911-TA-TAA	chr6	32659911	TA	TAA	4378	PASS	0	none	0.00166499999999999	0	32	0.00166499999999999
chr6-032659923-A-G	chr6	32659923	A	G	867899	PASS	0.32522	afr	0.214399	9	38	0.32522
chr6-032659936-G-A	chr6	32659936	G	A	57011	PASS	0.0050785	nfe	0.03343100000000001	1	40	0.03343100000000001
chr6-032659937-T-G	chr6	32659937	T	G	697396	PASS	0.17063999999999999	mid	0.317945	8	42	0.317945
chr6-032659970-A-ACAGG	chr6	32659970	A	ACAGG	2511918	PASS	0	none	0	0	52	1e-6
chr6-032659970-A-G	chr6	32659970	A	G	2511918	PASS	0.72878	sas	0.5832380000000005	32	52	0.72878
chr6-032659970-A-T	chr6	32659970	A	T	2511918	PASS	0	none	9e-6	0	52	9e-6
chr6-032659975-T-C	chr6	32659975	T	C	1183016	PASS	0.27359	sas	0.19618700000000003	14	62	0.27359
chr6-032659975-T-G	chr6	32659975	T	G	1183016	PASS	4.47e-6	nfe	5.2999999999999994e-5	0	62	5.2999999999999994e-5
chr6-032659986-A-G	chr6	32659986	A	G	1230056	PASS	0	none	0	0	64	1e-6
chr6-032659986-A-T	chr6	32659986	A	T	1230056	PASS	0.25302	sas	0.197246	15	64	0.25302
chr6-032659996-A-G	chr6	32659996	A	G	2551786	PASS	0.51996	amr	0.539837	40	68	0.539837
chr6-032659996-A-T	chr6	32659996	A	T	2551786	PASS	0	none	0	0	68	1e-6
chr6-032660000-G-C	chr6	32660000	G	C	200137	VQSRTrancheSNP99.70to99.80	0.03932	eas	0.092104	3	76	0.092104
chr6-032660007-C-G	chr6	32660007	C	G	85966	PASS	0	none	9e-6	0	68	9e-6
chr6-032660007-C-T	chr6	32660007	C	T	85966	PASS	0.0051705	nfe	0.055927	6	68	0.055927
chr6-032660008-G-A	chr6	32660008	G	A	226231	PASS	0.1016	sas	0.03907100000000001	5	76	0.1016
chr6-032660017-C-*	chr6	32660017	C	*	40180	PASS	0	none	3.6999999999999985e-5	0	76	3.6999999999999985e-5
chr6-032660017-C-A	chr6	32660017	C	A	40180	PASS	7.7e-6	nfe	5.2999999999999994e-5	0	76	5.2999999999999994e-5
chr6-032660017-C-T	chr6	32660017	C	T	40180	PASS	0.0022697	amr	0.023395	2	76	0.023395
chr6-032660018-A-*	chr6	32660018	A	*	927212	PASS	0	none	3.6999999999999985e-5	0	68	3.6999999999999985e-5
chr6-032660018-A-C	chr6	32660018	A	C	927212	PASS	0	none	0	0	68	1e-6
chr6-032660018-A-G	chr6	32660018	A	G	927212	PASS	0.53146	eas	0.231751	9	68	0.53146
chr6-032660021-C-T	chr6	32660021	C	T	1647909	PASS	0.27218	sas	0.207555	19	74	0.27218
chr6-032660030-A-G	chr6	32660030	A	G	1685216	PASS	0.0017557	mid	0.02062000000000001	2	72	0.02062000000000001
chr6-032660030-A-T	chr6	32660030	A	T	1685216	PASS	0.26055	sas	0.207517	18	72	0.26055
chr6-032660035-C-G	chr6	32660035	C	G	60939	PASS	0.0026462	nfe	0.041747	4	66	0.041747
chr6-032660041-C-A	chr6	32660041	C	A	125821	PASS	0.020532	amr	0.06496700000000001	1	76	0.06496700000000001
chr6-032660053-C-T	chr6	32660053	C	T	43192	PASS	0.0013206	nfe	0.030011	3	72	0.030011
chr6-032660056-A-C	chr6	32660056	A	C	253462	VQSRTrancheSNP99.70to99.80	0	none	0	0	68	1e-6
chr6-032660056-A-G	chr6	32660056	A	G	253462	VQSRTrancheSNP99.70to99.80	0.030181	amr	0.12300400000000002	6	68	0.12300400000000002
chr6-032660066-A-*	chr6	32660066	A	*	36872	VQSRTrancheINDEL99.50to99.90	0	none	9e-6	0	76	9e-6
chr6-032660066-A-AT	chr6	32660066	A	AT	36872	VQSRTrancheINDEL99.50to99.90	9.239e-4	nfe	0.02553700000000001	3	76	0.02553700000000001
chr6-032660066-A-ATCC	chr6	32660066	A	ATCC	36872	VQSRTrancheINDEL99.50to99.90	0	none	3.6999999999999985e-5	0	76	3.6999999999999985e-5
chr6-032660066-A-C	chr6	32660066	A	C	36872	VQSRTrancheINDEL99.50to99.90	0	none	9e-6	0	76	9e-6
chr6-032660067-G-*	chr6	32660067	G	*	309224	VQSRTrancheSNP99.70to99.80	0	none	9e-6	0	72	9e-6
chr6-032660067-G-C	chr6	32660067	G	C	309224	VQSRTrancheSNP99.70to99.80	9.7648e-4	amr	0.02534900000000001	3	72	0.02534900000000001
chr6-032660067-G-T	chr6	32660067	G	T	309224	VQSRTrancheSNP99.70to99.80	0.029372	amr	0.095497	3	72	0.095497
chr6-032660068-C-CA	chr6	32660068	C	CA	271361	VQSRTrancheINDEL97.00to99.00	0.025776	amr	0.095094	3	82	0.095094
chr6-032660068-C-T	chr6	32660068	C	T	271361	VQSRTrancheINDEL97.00to99.00	1.284e-5	nfe	2.2000000000000003e-5	0	82	2.2000000000000003e-5
chr6-032660073-T-*	chr6	32660073	T	*	244565	VQSRTrancheSNP99.70to99.80	0	none	0	0	74	1e-6
chr6-032660073-T-A	chr6	32660073	T	A	244565	VQSRTrancheSNP99.70to99.80	0	none	3.6999999999999985e-5	0	74	3.6999999999999985e-5
chr6-032660073-T-C	chr6	32660073	T	C	244565	VQSRTrancheSNP99.70to99.80	0.025836	amr	0.101641	5	74	0.101641
chr6-032660073-T-G	chr6	32660073	T	G	244565	VQSRTrancheSNP99.70to99.80	2.179e-5	nfe	0	0	74	2.179e-5
chr6-032660074-G-*	chr6	32660074	G	*	32159	PASS	0	none	0	0	76	1e-6
chr6-032660074-G-A	chr6	32660074	G	A	32159	PASS	6.8656e-4	nfe	0.02373900000000002	3	76	0.02373900000000002
chr6-032660075-G-*	chr6	32660075	G	*	299029	VQSRTrancheSNP99.70to99.80	0	none	0	0	74	1e-6
chr6-032660075-G-A	chr6	32660075	G	A	299029	VQSRTrancheSNP99.70to99.80	0.02791	amr	0.118783	6	74	0.118783
chr6-032660105-C-T	chr6	32660105	C	T	1973163	PASS	0.28137	sas	0.226001	18	70	0.28137
chr6-032660108-C-G	chr6	32660108	C	G	527406	PASS	0	none	0	0	72	1e-6
chr6-032660108-C-T	chr6	32660108	C	T	527406	PASS	0.084334	mid	0.041914	1	72	0.084334
chr6-032660129-T-C	chr6	32660129	T	C	1520437	PASS	0.17396	amr	0.3035029999999993	10	68	0.3035029999999993
chr6-032660136-CA-C	chr6	32660136	CA	C	632905.97	PASS	0.32748	eas	0.06463500000000001	3	70	0.32748
chr6-032660137-A-*	chr6	32660137	A	*	102	PASS	0	none	0.06463200000000001	3	68	0.06463200000000001
chr6-032660137-A-G	chr6	32660137	A	G	102	PASS	0	none	3.6999999999999985e-5	0	68	3.6999999999999985e-5
chr6-032660146-A-G	chr6	32660146	A	G	1774016	PASS	0.18245	amr	0.30182099999999995	12	70	0.30182099999999995
chr6-032660146-A-T	chr6	32660146	A	T	1774016	PASS	0	none	2.2000000000000003e-5	0	70	2.2000000000000003e-5
chr6-032660161-C-T	chr6	32660161	C	T	1287058	PASS	0.088508	amr	0.1821	12	80	0.1821
chr6-032660179-CAT-AAT	chr6	32660179	CAT	AAT	5605254	PASS	0	none	0	0	84	1e-6
chr6-032660179-CAT-C	chr6	32660179	CAT	C	5605254	PASS	0	none	0	0	84	1e-6
chr6-032660179-CAT-GAT	chr6	32660179	CAT	GAT	5605254	PASS	0	none	0.5350460000000006	44	84	0.5350460000000006
chr6-032660181-T-*	chr6	32660181	T	*	9060410	PASS	0	none	0	0	86	1e-6
chr6-032660181-T-A	chr6	32660181	T	A	9060410	PASS	0	none	0	0	86	1e-6
chr6-032660181-T-C	chr6	32660181	T	C	9060410	PASS	0.95578	sas	0.71461	60	86	0.95578
chr6-032660190-A-G	chr6	32660190	A	G	1739186	PASS	0.12746	amr	0.2925239999999996	21	84	0.2925239999999996
chr6-032660190-A-T	chr6	32660190	A	T	1739186	PASS	0	none	0	0	84	1e-6
chr6-032660192-C-*	chr6	32660192	C	*	1731986	PASS	0	none	9e-6	0	86	9e-6
chr6-032660192-C-T	chr6	32660192	C	T	1731986	PASS	0.13247	amr	0.29208199999999956	23	86	0.29208199999999956
chr6-032660199-G-A	chr6	32660199	G	A	1566002	PASS	0.11379	amr	0.2888659999999994	28	92	0.2888659999999994
chr6-032660211-A-C	chr6	32660211	A	C	4440165	PASS	0	none	2.2000000000000003e-5	0	96	2.2000000000000003e-5
chr6-032660211-A-G	chr6	32660211	A	G	4440165	PASS	0.34372	amr	0.235889	24	96	0.34372
chr6-032660211-A-T	chr6	32660211	A	T	4440165	PASS	0	none	0	0	96	1e-6
chr6-032660214-C-T	chr6	32660214	C	T	4588762	PASS	0.3434	amr	0.235714	22	94	0.3434
chr6-032660215-T-C	chr6	32660215	T	C	1652508	PASS	0.14197	amr	0.29394799999999965	31	90	0.29394799999999965
chr6-032660224-T-C	chr6	32660224	T	C	4650198	PASS	0.34763	sas	0.235606	22	94	0.34763
chr6-032660245-A-G	chr6	32660245	A	G	1999425	PASS	0.17677	amr	0.3269479999999996	37	100	0.3269479999999996
chr6-032660245-A-T	chr6	32660245	A	T	1999425	PASS	0	none	9e-6	0	100	9e-6
chr6-032660253-G-A	chr6	32660253	G	A	393169	PASS	0.022706	amr	0.13134500000000002	10	96	0.13134500000000002
chr6-032660268-C-*	chr6	32660268	C	*	6712224	PASS	0	none	1.47e-4	0	106	1.47e-4
chr6-032660268-C-G	chr6	32660268	C	G	6712224	PASS	0.71714	sas	0.5724650000000002	68	106	0.71714
chr6-032660269-A-*	chr6	32660269	A	*	2589257	PASS	0	none	1.27e-4	0	104	1.27e-4
chr6-032660269-A-G	chr6	32660269	A	G	2589257	PASS	0.20318	amr	0.33869	42	104	0.33869
chr6-032660269-A-T	chr6	32660269	A	T	2589257	PASS	0	none	9e-6	0	104	9e-6
chr6-032660270-T-*	chr6	32660270	T	*	3483932	PASS	0	none	1.27e-4	0	104	1.27e-4
chr6-032660270-T-A	chr6	32660270	T	A	3483932	PASS	0.19753	amr	0.338825	42	104	0.338825
chr6-032660270-T-G	chr6	32660270	T	G	3483932	PASS	0.31865	eas	0.03915700000000001	2	104	0.31865
chr6-032660279-ACAGGG-A	chr6	32660279	ACAGGG	A	994702.97	PASS	0.081193	eas	0.03979800000000001	1	108	0.081193
chr6-032660285-T-TTG	chr6	32660285	T	TTG	996133.97	PASS	0.081922	eas	0.03988	1	110	0.081922
chr6-032660287-T-*	chr6	32660287	T	*	2596052	PASS	0	none	0	0	108	1e-6
chr6-032660287-T-A	chr6	32660287	T	A	2596052	PASS	0	none	0	0	108	1e-6
chr6-032660287-T-C	chr6	32660287	T	C	2596052	PASS	0.20337	amr	0.35118299999999963	44	108	0.35118299999999963
chr6-032660288-C-*	chr6	32660288	C	*	3199687	PASS	0	none	0	0	108	1e-6
chr6-032660288-C-A	chr6	32660288	C	A	3199687	PASS	0	none	9e-6	0	108	9e-6
chr6-032660288-C-G	chr6	32660288	C	G	3199687	PASS	0.44779	eas	0.39191	46	108	0.44779
chr6-032660293-T-*	chr6	32660293	T	*	665827	PASS	0	none	0	0	110	1e-6
chr6-032660293-T-C	chr6	32660293	T	C	665827	PASS	0.28799	eas	0.03852200000000002	2	110	0.28799
chr6-032660302-C-A	chr6	32660302	C	A	295786	PASS	0.026052	amr	0.08768000000000002	6	108	0.08768000000000002
chr6-032660307-C-*	chr6	32660307	C	*	63099	VQSRTrancheSNP99.70to99.80	0	none	0	0	106	1e-6
chr6-032660307-C-T	chr6	32660307	C	T	63099	VQSRTrancheSNP99.70to99.80	0.0010438	sas	0.02940200000000001	1	106	0.02940200000000001
chr6-032660311-C-A	chr6	32660311	C	A	673005	PASS	0	none	0	0	110	1e-6
chr6-032660311-C-G	chr6	32660311	C	G	673005	PASS	0.075106	eas	0.04206400000000002	1	110	0.075106
chr6-032660316-T-C	chr6	32660316	T	C	2500662	PASS	0.45668	eas	0.4006619999999994	47	108	0.45668
chr6-032660321-G-C	chr6	32660321	G	C	955387	PASS	0.13138	mid	0.056015	3	108	0.13138
chr6-032660326-C-A	chr6	32660326	C	A	206884	VQSRTrancheSNP99.70to99.80	0	none	0	0	102	1e-6
chr6-032660326-C-T	chr6	32660326	C	T	206884	VQSRTrancheSNP99.70to99.80	0.0080419	amr	0.08085900000000001	11	102	0.08085900000000001
chr6-032660345-G-C	chr6	32660345	G	C	1963497	PASS	0.18633	mid	0.28219699999999975	35	98	0.28219699999999975
chr6-032660350-T-C	chr6	32660350	T	C	2396625	PASS	0.26261	amr	0.3707959999999995	37	90	0.3707959999999995
chr6-032660353-A-G	chr6	32660353	A	G	76750	PASS	0.030059	eas	0.00885099999999999	1	98	0.030059
chr6-032660353-A-T	chr6	32660353	A	T	76750	PASS	1.174e-5	nfe	2.2000000000000003e-5	0	98	2.2000000000000003e-5
chr6-032660361-G-A	chr6	32660361	G	A	2255591	PASS	0.2891	amr	0.3733129999999995	40	96	0.3733129999999995
chr6-032660362-G-A	chr6	32660362	G	A	326555	PASS	0.035701	amr	0.08449800000000002	7	100	0.08449800000000002
chr6-032660362-G-C	chr6	32660362	G	C	326555	PASS	1.678e-5	nfe	0	1	100	1.678e-5
chr6-032660364-G-A	chr6	32660364	G	A	467876	PASS	0.25303	eas	0.036541	2	98	0.25303
chr6-032660364-G-GTAT	chr6	32660364	G	GTAT	467876	PASS	0	none	9e-6	0	98	9e-6
chr6-032660364-G-T	chr6	32660364	G	T	467876	PASS	0	none	0	0	98	1e-6
chr6-032660368-TGTC-*	chr6	32660368	TGTC	*	470476	PASS	0	none	3.6999999999999985e-5	0	98	3.6999999999999985e-5
chr6-032660368-TGTC-CGTC	chr6	32660368	TGTC	CGTC	470476	PASS	0	none	0.03624800000000001	2	98	0.03624800000000001
chr6-032660368-TGTC-GGTC	chr6	32660368	TGTC	GGTC	470476	PASS	0	none	9e-6	0	98	9e-6
chr6-032660368-TGTC-T	chr6	32660368	TGTC	T	470476	PASS	0	none	9e-6	0	98	9e-6
chr6-032660368-TGTC-TAGTC	chr6	32660368	TGTC	TAGTC	470476	PASS	0	none	0	0	98	1e-6
chr6-032660369-G-*	chr6	32660369	G	*	983960	PASS	0	none	7.099999999999998e-5	0	96	7.099999999999998e-5
chr6-032660369-G-A	chr6	32660369	G	A	983960	PASS	0.33826	eas	0.179811	17	96	0.33826
chr6-032660371-C-*	chr6	32660371	C	*	140846	PASS	0	none	2.2000000000000003e-5	0	100	2.2000000000000003e-5
chr6-032660371-C-T	chr6	32660371	C	T	140846	PASS	0.016456	amr	0.04418400000000002	4	100	0.04418400000000002
chr6-032660372-A-ACTG	chr6	32660372	A	ACTG	373237	PASS	0	none	9e-6	0	98	9e-6
chr6-032660372-A-G	chr6	32660372	A	G	373237	PASS	0.059428	afr	0.09454600000000002	6	98	0.09454600000000002
chr6-032660382-C-A	chr6	32660382	C	A	295769	PASS	0	none	0	0	102	1e-6
chr6-032660382-C-G	chr6	32660382	C	G	295769	PASS	0.034805	amr	0.082761	7	102	0.082761
chr6-032660382-C-T	chr6	32660382	C	T	295769	PASS	0	none	0	0	102	1e-6
chr6-032660383-C-T	chr6	32660383	C	T	352306	PASS	0.25241	eas	0.03566500000000001	2	100	0.25241
chr6-032660399-G-A	chr6	32660399	G	A	326221	PASS	0.2429	eas	0.03502700000000001	2	100	0.2429
chr6-032660412-A-G	chr6	32660412	A	G	65724	PASS	0.01024	amr	0.036222	3	98	0.036222
chr6-032660413-T-A	chr6	32660413	T	A	1783081	PASS	0	none	0	0	96	1e-6
chr6-032660413-T-C	chr6	32660413	T	C	1783081	PASS	0.27264	sas	0.20590200000000003	15	96	0.27264
chr6-032660416-G-A	chr6	32660416	G	A	1408513	VQSRTrancheSNP99.70to99.80	0.22859	amr	0.317082	36	92	0.317082
chr6-032660416-G-C	chr6	32660416	G	C	1408513	VQSRTrancheSNP99.70to99.80	0	none	0	0	92	1e-6
chr6-032660418-A-G	chr6	32660418	A	G	13256	VQSRTrancheSNP99.70to99.80	7.2171e-4	nfe	0.004436	0	88	0.004436
chr6-032660444-G-A	chr6	32660444	G	A	33435	PASS	0.0027489	amr	0.01683300000000002	1	86	0.01683300000000002
chr6-032660447-T-A	chr6	32660447	T	A	1425640	PASS	0.26505	mid	0.220595	12	80	0.26505
chr6-032660452-G-A	chr6	32660452	G	A	460517	PASS	0.30032	eas	0.07491800000000003	4	78	0.30032
chr6-032660452-G-C	chr6	32660452	G	C	460517	PASS	0	none	9e-6	0	78	9e-6
chr6-032660452-G-T	chr6	32660452	G	T	460517	PASS	0	none	0	0	78	1e-6
chr6-032660454-T-G	chr6	32660454	T	G	1933235	VQSRTrancheINDEL97.00to99.00	0	none	1.6699999999999994e-4	0	86	1.6699999999999994e-4
chr6-032660454-T-TC	chr6	32660454	T	TC	1933235	VQSRTrancheINDEL97.00to99.00	0.2471	eas	0.03442900000000001	2	86	0.2471
chr6-032660454-T-TG	chr6	32660454	T	TG	1933235	VQSRTrancheINDEL97.00to99.00	0.2184	amr	0.32493499999999953	29	86	0.32493499999999953
chr6-032660456-G-GC	chr6	32660456	G	GC	124854.97	VQSRTrancheINDEL97.00to99.00	0.0016666	amr	0.01351999999999999	1	78	0.01351999999999999
chr6-032660456-G-GT	chr6	32660456	G	GT	124854.97	VQSRTrancheINDEL97.00to99.00	0.023247	eas	0.02432200000000001	1	78	0.02432200000000001
chr6-032660470-T-C	chr6	32660470	T	C	2011154	PASS	0.28046	amr	0.3657569999999994	30	80	0.3657569999999994
chr6-032660479-G-A	chr6	32660479	G	A	781752	PASS	0	none	0	0	84	1e-6
chr6-032660479-G-T	chr6	32660479	G	T	781752	PASS	0.11277	sas	0.16388000000000005	15	84	0.16388000000000005
chr6-032660495-A-G	chr6	32660495	A	G	1096349	PASS	0.16246	amr	0.157864	20	92	0.16246
chr6-032660496-G-A	chr6	32660496	G	A	1027629	PASS	0.16341	sas	0.21052	19	84	0.21052
chr6-032660506-G-A	chr6	32660506	G	A	115145	VQSRTrancheSNP99.70to99.80	0.018893	eas	0.043612	2	90	0.043612
chr6-032660506-G-T	chr6	32660506	G	T	115145	VQSRTrancheSNP99.70to99.80	0	none	9e-6	0	90	9e-6
chr6-032660520-T-C	chr6	32660520	T	C	2771331	PASS	0.50059	sas	0.40322099999999944	43	90	0.50059
chr6-032660524-T-A	chr6	32660524	T	A	4673482	VQSRTrancheSNP99.70to99.80	0.81224	sas	0.6050950000000007	64	92	0.81224
chr6-032660524-T-C	chr6	32660524	T	C	4673482	VQSRTrancheSNP99.70to99.80	2.736e-5	nfe	0	0	92	2.736e-5
chr6-032660524-T-G	chr6	32660524	T	G	4673482	VQSRTrancheSNP99.70to99.80	4.789e-5	afr	0	0	92	4.789e-5
chr6-032660527-C-T	chr6	32660527	C	T	317395	PASS	0.22036	eas	0.031836	1	96	0.22036
chr6-032660529-G-A	chr6	32660529	G	A	2689580	PASS	1.1316e-4	afr	1.0799999999999996e-4	0	90	1.1316e-4
chr6-032660529-G-C	chr6	32660529	G	C	2689580	PASS	0.23796	eas	0.03193700000000002	1	90	0.23796
chr6-032660529-G-T	chr6	32660529	G	T	2689580	PASS	0.36532	amr	0.3700399999999995	42	90	0.3700399999999995
chr6-032660538-C-T	chr6	32660538	C	T	313559	PASS	0.22337	eas	0.03159700000000001	1	96	0.22337
chr6-032660539-A-C	chr6	32660539	A	C	312352	PASS	0	none	0	0	98	1e-6
chr6-032660539-A-G	chr6	32660539	A	G	312352	PASS	0.22223	eas	0.031625	1	98	0.22223
chr6-032660565-T-A	chr6	32660565	T	A	5004149	PASS	0	none	9e-6	0	102	9e-6
chr6-032660565-T-C	chr6	32660565	T	C	5004149	PASS	0.85654	eas	0.7072100000000007	78	102	0.85654
chr6-032660581-C-A	chr6	32660581	C	A	300851	PASS	0.21256	eas	0.03097000000000001	1	108	0.21256
chr6-032660583-ATC-A	chr6	32660583	ATC	A	306592.97	PASS	0.21246	eas	0.03094300000000001	1	108	0.21246
chr6-032660584-T-*	chr6	32660584	T	*	1461575	PASS	0	none	0.03093300000000001	1	96	0.03093300000000001
chr6-032660584-T-A	chr6	32660584	T	A	1461575	PASS	0.28942	mid	0.231846	25	96	0.28942
chr6-032660586-A-AAG	chr6	32660586	A	AAG	304272.97	PASS	0.21099	eas	0.03094200000000001	1	106	0.21099
chr6-032660612-A-C	chr6	32660612	A	C	72981	PASS	0.0059632	amr	0.034718	3	110	0.034718
chr6-032660613-G-T	chr6	32660613	G	T	72679	PASS	0.0061233	amr	0.034744	3	110	0.034744
chr6-032660615-G-A	chr6	32660615	G	A	370287	PASS	0.21131	eas	0.03103000000000001	1	116	0.21131
chr6-032660617-C-G	chr6	32660617	C	G	370481	PASS	0.21	eas	0.03105800000000001	1	118	0.21
chr6-032660617-C-T	chr6	32660617	C	T	370481	PASS	0	none	0	0	118	1e-6
chr6-032660630-T-A	chr6	32660630	T	A	1380520	PASS	0	none	0	0	116	1e-6
chr6-032660630-T-C	chr6	32660630	T	C	1380520	PASS	0.21651	sas	0.217091	34	116	0.217091
chr6-032660643-CCA-ACA	chr6	32660643	CCA	ACA	1676652	PASS	0	none	0	0	106	1e-6
chr6-032660643-CCA-C	chr6	32660643	CCA	C	1676652	PASS	0.001624	afr	2.9400000000000004e-4	0	106	0.001624
chr6-032660643-CCA-TCA	chr6	32660643	CCA	TCA	1676652	PASS	0	none	0.248652	25	106	0.248652
chr6-032660651-C-A	chr6	32660651	C	A	690324	PASS	0.11919	sas	0.10841900000000004	15	108	0.11919
chr6-032660651-C-G	chr6	32660651	C	G	690324	PASS	0	none	0	0	108	1e-6
chr6-032660655-A-G	chr6	32660655	A	G	3281488	VQSRTrancheSNP99.70to99.80	0.42807	mid	0.43670799999999993	53	106	0.43670799999999993
chr6-032660662-G-A	chr6	32660662	G	A	1580092	VQSRTrancheSNP99.70to99.80	0.21852	sas	0.2553249999999997	32	104	0.2553249999999997
chr6-032660694-AAT-A	chr6	32660694	AAT	A	2015892	PASS	0.26063	amr	0.222978	19	100	0.26063
chr6-032660694-AAT-TAT	chr6	32660694	AAT	TAT	2015892	PASS	0	none	0	0	100	1e-6
chr6-032660695-AT-*	chr6	32660695	AT	*	422.97	VQSRTrancheINDEL96.00to97.00	0	none	0.22296600000000005	19	98	0.22296600000000005
chr6-032660695-AT-A	chr6	32660695	AT	A	422.97	VQSRTrancheINDEL96.00to97.00	0	none	0	0	98	1e-6
chr6-032660696-T-*	chr6	32660696	T	*	2422308	PASS	0	none	0.222993	19	98	0.222993
chr6-032660696-T-A	chr6	32660696	T	A	2422308	PASS	0	none	0	0	98	1e-6
chr6-032660696-T-C	chr6	32660696	T	C	2422308	PASS	0.46301	sas	0.28845499999999935	28	98	0.46301
chr6-032660697-G-C	chr6	32660697	G	C	4112454	VQSRTrancheINDEL97.00to99.00	0.38284	sas	0.2882809999999994	29	100	0.38284
chr6-032660697-G-GCC	chr6	32660697	G	GCC	4112454	VQSRTrancheINDEL97.00to99.00	0.29186	amr	0.223032	20	100	0.29186
chr6-032660697-G-T	chr6	32660697	G	T	4112454	VQSRTrancheINDEL97.00to99.00	0	none	2.2000000000000003e-5	0	100	2.2000000000000003e-5
chr6-032660710-T-C	chr6	32660710	T	C	311977	PASS	0.20061	eas	0.03274200000000001	1	100	0.20061
chr6-032660728-T-A	chr6	32660728	T	A	2684260	PASS	0.16875	sas	0.210285	18	90	0.210285
chr6-032660728-T-G	chr6	32660728	T	G	2684260	PASS	0.33894	amr	0.25471599999999966	23	90	0.33894
chr6-032660729-C-A	chr6	32660729	C	A	81893	PASS	0.048731	amr	0.02834100000000001	1	106	0.048731
chr6-032660732-C-CA	chr6	32660732	C	CA	333867	PASS	0	none	0	0	106	1e-6
chr6-032660732-C-G	chr6	32660732	C	G	333867	PASS	0.19642	eas	0.03242900000000001	1	106	0.19642
chr6-032660759-TAG-CAG	chr6	32660759	TAG	CAG	408330	PASS	0	none	0.03272600000000001	1	112	0.03272600000000001
chr6-032660759-TAG-T	chr6	32660759	TAG	T	408330	PASS	0	none	0	0	112	1e-6
chr6-032660761-G-*	chr6	32660761	G	*	5160536	PASS	0	none	1.0799999999999996e-4	0	112	1.0799999999999996e-4
chr6-032660761-G-A	chr6	32660761	G	A	5160536	PASS	0	none	0	0	112	1e-6
chr6-032660761-G-C	chr6	32660761	G	C	5160536	PASS	0	none	0	0	112	1e-6
chr6-032660761-G-T	chr6	32660761	G	T	5160536	PASS	0.57673	amr	0.4960309999999995	56	112	0.57673
chr6-032660762-G-*	chr6	32660762	G	*	5226960	PASS	0	none	8.9e-5	0	112	8.9e-5
chr6-032660762-G-A	chr6	32660762	G	A	5226960	PASS	0.59427	amr	0.4963819999999995	58	112	0.59427
chr6-032660762-G-GTA	chr6	32660762	G	GTA	5226960	PASS	0	none	0	0	112	1e-6
chr6-032660766-T-A	chr6	32660766	T	A	1719938	PASS	0	none	9e-6	0	112	9e-6
chr6-032660766-T-C	chr6	32660766	T	C	1719938	PASS	0.18713	afr	0.122345	18	112	0.18713
chr6-032660766-T-G	chr6	32660766	T	G	1719938	PASS	0	none	2.2000000000000003e-5	0	112	2.2000000000000003e-5
chr6-032660770-CAT-AAT	chr6	32660770	CAT	AAT	3289525	PASS	0	none	2.2000000000000003e-5	0	114	2.2000000000000003e-5
chr6-032660770-CAT-C	chr6	32660770	CAT	C	3289525	PASS	0.26952	amr	0.223791	28	114	0.26952
chr6-032660771-ATG-*	chr6	32660771	ATG	*	254.97	VQSRTrancheINDEL97.00to99.00	0	none	0.223818	28	114	0.223818
chr6-032660771-ATG-A	chr6	32660771	ATG	A	254.97	VQSRTrancheINDEL97.00to99.00	3.37e-5	nfe	0	0	114	3.37e-5
chr6-032660772-T-*	chr6	32660772	T	*	3984129	PASS	0	none	0.223806	28	112	0.223806
chr6-032660772-T-A	chr6	32660772	T	A	3984129	PASS	0	none	0	0	112	1e-6
chr6-032660772-T-C	chr6	32660772	T	C	3984129	PASS	2.103e-5	nfe	5.2999999999999994e-5	0	112	5.2999999999999994e-5
chr6-032660772-T-G	chr6	32660772	T	G	3984129	PASS	0.51193	sas	0.3028409999999993	30	112	0.51193
chr6-032660773-G-*	chr6	32660773	G	*	6408039	PASS	0	none	0	0	112	1e-6
chr6-032660773-G-A	chr6	32660773	G	A	6408039	PASS	0.43484	sas	0.3029489999999993	30	112	0.43484
chr6-032660773-G-GGA	chr6	32660773	G	GGA	6408039	PASS	0.27891	amr	0.223914	28	112	0.27891
chr6-032660776-C-A	chr6	32660776	C	A	504902	PASS	0	none	0	0	108	1e-6
chr6-032660776-C-G	chr6	32660776	C	G	504902	PASS	0	none	0	0	108	1e-6
chr6-032660776-C-T	chr6	32660776	C	T	504902	PASS	0.20638	eas	0.03232400000000002	1	108	0.20638
chr6-032660778-AC-A	chr6	32660778	AC	A	513326	PASS	0.20621	eas	0.03235200000000001	1	110	0.20621
chr6-032660778-AC-GC	chr6	32660778	AC	GC	513326	PASS	0	none	0	0	110	1e-6
chr6-032660779-C-*	chr6	32660779	C	*	262280	PASS	0	none	0.03235100000000002	1	108	0.03235100000000002
chr6-032660779-C-A	chr6	32660779	C	A	262280	PASS	0	none	9e-6	0	108	9e-6
chr6-032660779-C-T	chr6	32660779	C	T	262280	PASS	0.16939	amr	0.05032800000000002	0	108	0.16939
chr6-032660781-G-*	chr6	32660781	G	*	2309336	PASS	0	none	0	0	116	1e-6
chr6-032660781-G-A	chr6	32660781	G	A	2309336	PASS	0.23208	sas	0.219463	29	116	0.23208
chr6-032660782-TG-*	chr6	32660782	TG	*	2307459	PASS	0	none	0	0	112	1e-6
chr6-032660782-TG-CG	chr6	32660782	TG	CG	2307459	PASS	0	none	0.219331	29	112	0.219331
chr6-032660782-TG-T	chr6	32660782	TG	T	2307459	PASS	0	none	0	0	112	1e-6
chr6-032660783-G-*	chr6	32660783	G	*	2304421	PASS	0	none	9e-6	0	112	9e-6
chr6-032660783-G-T	chr6	32660783	G	T	2304421	PASS	0.22889	sas	0.219277	29	112	0.22889
chr6-032660791-A-C	chr6	32660791	A	C	1158365	PASS	0.22692	eas	0.03145300000000001	1	114	0.22692
chr6-032660791-A-G	chr6	32660791	A	G	1158365	PASS	0.22131	amr	0.09018800000000002	1	114	0.22131
chr6-032660794-C-T	chr6	32660794	C	T	520773	PASS	0.22512	amr	0.090434	0	116	0.22512
chr6-032660801-C-T	chr6	32660801	C	T	694255	PASS	0.20572	eas	0.03143100000000001	1	120	0.20572
chr6-032660813-T-C	chr6	32660813	T	C	788927	PASS	0.18571	eas	0.030029	1	126	0.18571
chr6-032660818-TAC-AAC	chr6	32660818	TAC	AAC	11408395	PASS	0	none	0	0	122	1e-6
chr6-032660818-TAC-CAC	chr6	32660818	TAC	CAC	11408395	PASS	0	none	0.5538040000000001	75	122	0.5538040000000001
chr6-032660818-TAC-T	chr6	32660818	TAC	T	11408395	PASS	0	none	0	0	122	1e-6
chr6-032660820-C-T	chr6	32660820	C	T	5373660	PASS	0.2257	mid	0.20146	28	126	0.2257
chr6-032660825-G-GC	chr6	32660825	G	GC	11335453.97	PASS	0.45165	mid	0.4163199999999996	65	126	0.45165
chr6-032660825-G-GCC	chr6	32660825	G	GCC	11335453.97	PASS	0	none	0	0	126	1e-6
chr6-032660825-G-GT	chr6	32660825	G	GT	11335453.97	PASS	0.1862	eas	0.030002	1	126	0.1862
chr6-032660828-T-A	chr6	32660828	T	A	1210688	PASS	0	none	0	0	122	1e-6
chr6-032660828-T-C	chr6	32660828	T	C	1210688	PASS	0.32823	amr	0.138296	10	122	0.32823
chr6-032660829-C-A	chr6	32660829	C	A	1371178	PASS	0.072512	eas	0.04502000000000001	2	130	0.072512
chr6-032660832-C-T	chr6	32660832	C	T	1105081	PASS	0.18203	eas	0.03000600000000001	1	130	0.18203
chr6-032660834-C-T	chr6	32660834	C	T	1100943	PASS	0.18159	eas	0.029979	1	130	0.18159
chr6-032660840-A-C	chr6	32660840	A	C	1366824	PASS	0.33306	amr	0.14029400000000003	12	124	0.33306
chr6-032660844-T-C	chr6	32660844	T	C	10312021	PASS	0.46666	mid	0.41244999999999954	64	128	0.46666
chr6-032660856-T-C	chr6	32660856	T	C	1377649	PASS	0.34103	amr	0.140832	12	124	0.34103
chr6-032660883-T-A	chr6	32660883	T	A	1855233	PASS	0	none	0	0	132	1e-6
chr6-032660883-T-C	chr6	32660883	T	C	1855233	PASS	0.23319	sas	0.06645800000000003	5	132	0.23319
chr6-032660921-C-T	chr6	32660921	C	T	4439770	PASS	0.23774	sas	0.21101	37	132	0.23774
chr6-032660922-A-G	chr6	32660922	A	G	4443458	PASS	0.23697	sas	0.211037	37	132	0.23697
chr6-032660928-C-A	chr6	32660928	C	A	861992	PASS	0.16184	eas	0.028814	1	134	0.16184
chr6-032660935-C-T	chr6	32660935	C	T	787370	PASS	0.21431	amr	0.092701	12	132	0.21431
chr6-032660939-C-T	chr6	32660939	C	T	799812	PASS	0.16592	eas	0.028784	1	130	0.16592
chr6-032660945-A-T	chr6	32660945	A	T	4084707	PASS	0.22876	mid	0.19663000000000003	28	130	0.22876
chr6-032660959-C-T	chr6	32660959	C	T	10041166	PASS	0.71712	amr	0.5767320000000004	80	128	0.71712
chr6-032660960-A-G	chr6	32660960	A	G	10060374	PASS	0.71798	amr	0.5768400000000004	80	128	0.71798
chr6-032660964-C-CTTAA	chr6	32660964	C	CTTAA	9657456.97	PASS	0.71231	amr	0.5763530000000003	80	128	0.71231
chr6-032660967-AGAGTTAC-A	chr6	32660967	AGAGTTAC	A	730983.97	PASS	2.9091e-4	nfe	0	0	126	2.9091e-4
chr6-032660967-AGAGTTAC-AAGTTAC	chr6	32660967	AGAGTTAC	AAGTTAC	730983.97	PASS	0	none	0	0	126	1e-6
chr6-032660967-AGAGTTAC-AATGAGTTAC	chr6	32660967	AGAGTTAC	AATGAGTTAC	730983.97	PASS	0	none	0.02904700000000002	1	126	0.02904700000000002
chr6-032660968-G-*	chr6	32660968	G	*	739033	PASS	0	none	9e-6	0	126	9e-6
chr6-032660968-G-T	chr6	32660968	G	T	739033	PASS	0.17522	eas	0.02907300000000002	1	126	0.17522
chr6-032660974-C-*	chr6	32660974	C	*	9282306	PASS	0	none	0	0	126	1e-6
chr6-032660974-C-T	chr6	32660974	C	T	9282306	PASS	0.70263	amr	0.6050590000000007	79	126	0.70263
chr6-032660983-C-A	chr6	32660983	C	A	1130395	PASS	0.26603	amr	0.162614	12	120	0.26603
chr6-032660987-C-T	chr6	32660987	C	T	1766384	PASS	0.19847	sas	0.20534600000000003	33	122	0.20534600000000003
chr6-032660988-C-T	chr6	32660988	C	T	2948345	PASS	0.38335	amr	0.36855199999999944	46	122	0.38335
chr6-032660994-T-C	chr6	32660994	T	C	3423387	PASS	0.23365	mid	0.198706	28	120	0.23365
chr6-032660999-C-A	chr6	32660999	C	A	7074386	PASS	0.66792	eas	0.5991430000000006	73	120	0.66792
chr6-032660999-C-G	chr6	32660999	C	G	7074386	PASS	0	none	0	0	120	1e-6
chr6-032660999-C-T	chr6	32660999	C	T	7074386	PASS	0	none	0	0	120	1e-6
chr6-032661002-G-T	chr6	32661002	G	T	1745157	PASS	0.19675	sas	0.20554000000000003	32	118	0.20554000000000003
chr6-032661007-C-A	chr6	32661007	C	A	6796280	PASS	0.66913	amr	0.5969730000000005	71	118	0.66913
chr6-032661010-C-A	chr6	32661010	C	A	821891	PASS	0	none	0	0	116	1e-6
chr6-032661010-C-T	chr6	32661010	C	T	821891	PASS	0.24375	amr	0.15263800000000002	10	116	0.24375
chr6-032661208-A-G	chr6	32661208	A	G	9322	VQSRTrancheSNP99.80to99.90	6.8942e-4	eas	0.005994	0	44	0.005994
chr6-032661214-C-T	chr6	32661214	C	T	605558	PASS	0.35898	eas	0.03609500000000001	1	50	0.35898
chr6-032661215-C-A	chr6	32661215	C	A	605936	PASS	0	none	9e-6	0	48	9e-6
chr6-032661215-C-T	chr6	32661215	C	T	605936	PASS	0.36121	eas	0.03609300000000001	1	48	0.36121
chr6-032661219-C-A	chr6	32661219	C	A	4230028	VQSRTrancheSNP99.70to99.80	0.51158	sas	0.4085059999999996	52	104	0.51158
chr6-032661219-C-T	chr6	32661219	C	T	4230028	VQSRTrancheSNP99.70to99.80	0	none	9e-6	0	104	9e-6
chr6-032661221-T-C	chr6	32661221	T	C	3206410	VQSRTrancheSNP99.70to99.80	0.29966	sas	0.246023	39	92	0.29966
chr6-032661236-T-TACCACCTCCAG	chr6	32661236	T	TACCACCTCCAG	3236994.97	VQSRTrancheINDEL99.00to99.50	0	none	0	0	96	1e-6
chr6-032661236-T-TCC	chr6	32661236	T	TCC	3236994.97	VQSRTrancheINDEL99.00to99.50	0	none	9e-6	0	96	9e-6
chr6-032661236-T-TTCCACTTCCAG	chr6	32661236	T	TTCCACTTCCAG	3236994.97	VQSRTrancheINDEL99.00to99.50	0.28894	sas	0.237317	40	96	0.28894
chr6-032661238-G-C	chr6	32661238	G	C	4629701	VQSRTrancheINDEL97.00to99.00	0.42755	eas	0.231111	20	112	0.42755
chr6-032661238-G-GCCTC	chr6	32661238	G	GCCTC	4629701	VQSRTrancheINDEL97.00to99.00	0	none	9e-6	0	112	9e-6
chr6-032661238-G-GCT	chr6	32661238	G	GCT	4629701	VQSRTrancheINDEL97.00to99.00	0	none	2.2000000000000003e-5	0	112	2.2000000000000003e-5
chr6-032661238-G-T	chr6	32661238	G	T	4629701	VQSRTrancheINDEL97.00to99.00	0.28724	sas	0.237528	44	112	0.28724
chr6-032661240-A-AACTCCAGCTCAGCTTT	chr6	32661240	A	AACTCCAGCTCAGCTTT	3852167.97	VQSRTrancheINDEL99.00to99.50	0	none	0	0	110	1e-6
chr6-032661240-A-ACCTCCAGCCTAGC	chr6	32661240	A	ACCTCCAGCCTAGC	3852167.97	VQSRTrancheINDEL99.00to99.50	0.24538	eas	0.03123700000000001	1	110	0.24538
chr6-032661240-A-AGATTT	chr6	32661240	A	AGATTT	3852167.97	VQSRTrancheINDEL99.00to99.50	0.04273	afr	0.00929599999999998	0	110	0.04273
chr6-032661240-A-AGCTCAGCTTT	chr6	32661240	A	AGCTCAGCTTT	3852167.97	VQSRTrancheINDEL99.00to99.50	0	none	9e-6	0	110	9e-6
chr6-032661240-A-AGCTTT	chr6	32661240	A	AGCTTT	3852167.97	VQSRTrancheINDEL99.00to99.50	0.27677	sas	0.225114	41	110	0.27677
chr6-032661240-A-AGTTTT	chr6	32661240	A	AGTTTT	3852167.97	VQSRTrancheINDEL99.00to99.50	3.2369e-4	amr	0.00117999999999999	0	110	0.00117999999999999
chr6-032661241-C-CCTCAAGCTCAGTT	chr6	32661241	C	CCTCAAGCTCAGTT	926145.97	VQSRTrancheINDEL99.50to99.90	0	none	9e-6	0	108	9e-6
chr6-032661241-C-CCTCCAGCTCACTT	chr6	32661241	C	CCTCCAGCTCACTT	926145.97	VQSRTrancheINDEL99.50to99.90	0	none	0	0	108	1e-6
chr6-032661241-C-CCTCCAGCTCAGAT	chr6	32661241	C	CCTCCAGCTCAGAT	926145.97	VQSRTrancheINDEL99.50to99.90	0	none	2.2000000000000003e-5	0	108	2.2000000000000003e-5
chr6-032661241-C-CCTCCAGCTCAGCT	chr6	32661241	C	CCTCCAGCTCAGCT	926145.97	VQSRTrancheINDEL99.50to99.90	0.051597	mid	0.124723	16	108	0.124723
chr6-032661241-C-CCTCCAGCTCAGTT	chr6	32661241	C	CCTCCAGCTCAGTT	926145.97	VQSRTrancheINDEL99.50to99.90	0.044342	eas	0.080175	5	108	0.080175
chr6-032661241-C-CCTCCAGCTCATTT	chr6	32661241	C	CCTCCAGCTCATTT	926145.97	VQSRTrancheINDEL99.50to99.90	0	none	9e-6	0	108	9e-6
chr6-032661245-T-C	chr6	32661245	T	C	9937612	PASS	0.61653	sas	0.5105500000000005	62	114	0.61653
chr6-032661245-T-TACC	chr6	32661245	T	TACC	9937612	PASS	0	none	9e-6	0	114	9e-6
chr6-032661245-T-TAGCTCAGCTTTCTTCC	chr6	32661245	T	TAGCTCAGCTTTCTTCC	9937612	PASS	0	none	0	0	114	1e-6
chr6-032661245-T-TCAGCTTTCTTCC	chr6	32661245	T	TCAGCTTTCTTCC	9937612	PASS	0	none	0	0	114	1e-6
chr6-032661245-T-TCCC	chr6	32661245	T	TCCC	9937612	PASS	0	none	0	0	114	1e-6
chr6-032661245-T-TTCA	chr6	32661245	T	TTCA	9937612	PASS	0	none	0	0	114	1e-6
chr6-032661245-T-TTCC	chr6	32661245	T	TTCC	9937612	PASS	0.439	eas	0.24021100000000004	24	114	0.439
chr6-032661250-A-G	chr6	32661250	A	G	643967	VQSRTrancheSNP99.80to99.90	0.089191	mid	0.12564400000000003	19	118	0.12564400000000003
chr6-032661255-C-G	chr6	32661255	C	G	1123238	PASS	0.10348	mid	0.05359900000000001	2	118	0.10348
chr6-032661269-TAA-*	chr6	32661269	TAA	*	1762902	PASS	0	none	9e-6	0	114	9e-6
chr6-032661269-TAA-CAA	chr6	32661269	TAA	CAA	1762902	PASS	0	none	0.2813749999999997	31	114	0.2813749999999997
chr6-032661269-TAA-T	chr6	32661269	TAA	T	1762902	PASS	0	none	0	0	114	1e-6
chr6-032661270-A-*	chr6	32661270	A	*	6411700.97	VQSRTrancheINDEL99.00to99.50	0	none	0	0	122	1e-6
chr6-032661270-A-AC	chr6	32661270	A	AC	6411700.97	VQSRTrancheINDEL99.00to99.50	0.61212	eas	0.5382770000000007	75	122	0.61212
chr6-032661270-A-ACAC	chr6	32661270	A	ACAC	6411700.97	VQSRTrancheINDEL99.00to99.50	0	none	0	0	122	1e-6
chr6-032661271-A-G	chr6	32661271	A	G	597642	PASS	0.18694	eas	0.030374	1	124	0.18694
chr6-032661274-T-C	chr6	32661274	T	C	602375	PASS	0.18653	eas	0.030318	1	122	0.18653
chr6-032661276-C-A	chr6	32661276	C	A	6629842	VQSRTrancheSNP99.80to99.90	0.20442	eas	0.030211	1	122	0.20442
chr6-032661276-C-G	chr6	32661276	C	G	6629842	VQSRTrancheSNP99.80to99.90	0.54251	amr	0.5179910000000006	76	122	0.54251
chr6-032661287-A-T	chr6	32661287	A	T	7055828	PASS	0.68696	amr	0.5612130000000001	75	120	0.68696
chr6-032661289-T-C	chr6	32661289	T	C	868838	PASS	0.30999	amr	0.145602	13	126	0.30999
chr6-032661297-G-*	chr6	32661297	G	*	638098	PASS	0	none	0	0	128	1e-6
chr6-032661297-G-A	chr6	32661297	G	A	638098	PASS	0.16653	eas	0.02926000000000002	1	128	0.16653
chr6-032661297-G-T	chr6	32661297	G	T	638098	PASS	0	none	0	0	128	1e-6
chr6-032661310-A-G	chr6	32661310	A	G	713085	VQSRTrancheSNP99.80to99.90	0.16322	eas	0.02928700000000001	1	128	0.16322
chr6-032661314-C-G	chr6	32661314	C	G	4107881	PASS	0.2398	sas	0.214681	38	128	0.2398
chr6-032661332-C-A	chr6	32661332	C	A	994290	VQSRTrancheSNP99.70to99.80	0	none	0	0	128	1e-6
chr6-032661332-C-T	chr6	32661332	C	T	994290	VQSRTrancheSNP99.70to99.80	0.16557	eas	0.02920700000000001	1	128	0.16557
chr6-032661333-C-T	chr6	32661333	C	T	3035445	PASS	0.55264	amr	0.34450999999999943	39	122	0.55264
chr6-032661334-T-C	chr6	32661334	T	C	996641	VQSRTrancheSNP99.70to99.80	0.16907	eas	0.02920700000000001	1	128	0.16907
chr6-032661335-G-A	chr6	32661335	G	A	995479	VQSRTrancheSNP99.70to99.80	0.16934	eas	0.02923400000000002	1	128	0.16934
chr6-032661352-T-C	chr6	32661352	T	C	5677423	VQSRTrancheSNP99.80to99.90	0.22776	sas	0.179563	19	128	0.22776
chr6-032661360-T-A	chr6	32661360	T	A	10246599	VQSRTrancheSNP99.80to99.90	0	none	0	0	118	1e-6
chr6-032661360-T-G	chr6	32661360	T	G	10246599	VQSRTrancheSNP99.80to99.90	0.69802	amr	0.5670800000000003	70	118	0.69802
chr6-032661364-C-G	chr6	32661364	C	G	10268061	VQSRTrancheSNP99.80to99.90	0	none	0	0	120	1e-6
chr6-032661364-C-T	chr6	32661364	C	T	10268061	VQSRTrancheSNP99.80to99.90	0.68666	amr	0.5666780000000002	72	120	0.68666
chr6-032661369-G-A	chr6	32661369	G	A	3734791	PASS	0.47904	amr	0.34655999999999954	33	116	0.47904
chr6-032661378-C-A	chr6	32661378	C	A	6740647	VQSRTrancheSNP99.80to99.90	0.25328	sas	0.182247	19	126	0.25328
chr6-032661384-A-G	chr6	32661384	A	G	9514797	PASS	0.58404	sas	0.5761190000000003	72	120	0.58404
chr6-032661384-A-T	chr6	32661384	A	T	9514797	PASS	0	none	0	0	120	1e-6
chr6-032661393-C-G	chr6	32661393	C	G	2358925	VQSRTrancheSNP99.70to99.80	0.13141	mid	0.187427	23	122	0.187427
chr6-032661416-C-T	chr6	32661416	C	T	6985132	VQSRTrancheSNP99.90to99.95	0.51856	eas	0.5559450000000001	74	124	0.5559450000000001
chr6-032661433-C-T	chr6	32661433	C	T	607087	VQSRTrancheSNP99.80to99.90	0.17952	eas	0.02901800000000002	1	124	0.17952
chr6-032661450-C-*	chr6	32661450	C	*	2568131	VQSRTrancheSNP99.90to99.95	0	none	0	0	118	1e-6
chr6-032661450-C-T	chr6	32661450	C	T	2568131	VQSRTrancheSNP99.90to99.95	0.19147	sas	0.224921	37	118	0.224921
chr6-032661459-TAAA-*	chr6	32661459	TAAA	*	2369422	VQSRTrancheINDEL97.00to99.00	0	none	0	0	114	1e-6
chr6-032661459-TAAA-GAAA	chr6	32661459	TAAA	GAAA	2369422	VQSRTrancheINDEL97.00to99.00	0	none	9e-6	0	114	9e-6
chr6-032661459-TAAA-T	chr6	32661459	TAAA	T	2369422	VQSRTrancheINDEL97.00to99.00	2.271e-5	nfe	1.0799999999999996e-4	0	114	1.0799999999999996e-4
chr6-032661459-TAAA-TAA	chr6	32661459	TAAA	TAA	2369422	VQSRTrancheINDEL97.00to99.00	0	none	0	0	114	1e-6
chr6-032661459-TAAA-TCAGAAA	chr6	32661459	TAAA	TCAGAAA	2369422	VQSRTrancheINDEL97.00to99.00	0	none	9e-6	0	114	9e-6
chr6-032661459-TAAA-TGAGAAA	chr6	32661459	TAAA	TGAGAAA	2369422	VQSRTrancheINDEL97.00to99.00	0	none	0.234494	36	114	0.234494
chr6-032661461-A-*	chr6	32661461	A	*	2409431	VQSRTrancheINDEL97.00to99.00	0	none	1.27e-4	0	116	1.27e-4
chr6-032661461-A-AG	chr6	32661461	A	AG	2409431	VQSRTrancheINDEL97.00to99.00	0	none	0	0	116	1e-6
chr6-032661461-A-AGAATC	chr6	32661461	A	AGAATC	2409431	VQSRTrancheINDEL97.00to99.00	0	none	9e-6	0	116	9e-6
chr6-032661461-A-AGC	chr6	32661461	A	AGC	2409431	VQSRTrancheINDEL97.00to99.00	0.17867	sas	0.235801	38	116	0.235801
chr6-032661461-A-AGG	chr6	32661461	A	AGG	2409431	VQSRTrancheINDEL97.00to99.00	0	none	0	0	116	1e-6
chr6-032661461-A-AGT	chr6	32661461	A	AGT	2409431	VQSRTrancheINDEL97.00to99.00	0	none	0	0	116	1e-6
chr6-032661461-A-ATC	chr6	32661461	A	ATC	2409431	VQSRTrancheINDEL97.00to99.00	0	none	9e-6	0	116	9e-6
chr6-032661461-A-G	chr6	32661461	A	G	2409431	VQSRTrancheINDEL97.00to99.00	1.278e-5	sas	0	0	116	1.278e-5
chr6-032661462-A-*	chr6	32661462	A	*	2550940	VQSRTrancheINDEL97.00to99.00	0	none	8.9e-5	0	112	8.9e-5
chr6-032661462-A-AAGCT	chr6	32661462	A	AAGCT	2550940	VQSRTrancheINDEL97.00to99.00	0	none	0	0	112	1e-6
chr6-032661462-A-G	chr6	32661462	A	G	2550940	VQSRTrancheINDEL97.00to99.00	0.38811	eas	0.26279999999999937	24	112	0.38811
chr6-032661463-GAGC-AAGC	chr6	32661463	GAGC	AAGC	9679933	PASS	0	none	0.44023299999999993	43	114	0.44023299999999993
chr6-032661463-GAGC-G	chr6	32661463	GAGC	G	9679933	PASS	4.8e-7	nfe	0	0	114	1e-6
chr6-032661463-GAGC-GTATAGC	chr6	32661463	GAGC	GTATAGC	9679933	PASS	0	none	0	0	114	1e-6
chr6-032661465-G-*	chr6	32661465	G	*	555035.97	VQSRTrancheINDEL97.00to99.00	0	none	9e-6	0	116	9e-6
chr6-032661465-G-GTA	chr6	32661465	G	GTA	555035.97	VQSRTrancheINDEL97.00to99.00	0.22444	eas	0.03249200000000001	1	116	0.22444
chr6-032661466-CAGAA-*	chr6	32661466	CAGAA	*	2158128	VQSRTrancheINDEL99.00to99.50	0	none	2.2000000000000003e-5	0	122	2.2000000000000003e-5
chr6-032661466-CAGAA-AAGAA	chr6	32661466	CAGAA	AAGAA	2158128	VQSRTrancheINDEL99.00to99.50	0	none	5.2999999999999994e-5	0	122	5.2999999999999994e-5
chr6-032661466-CAGAA-C	chr6	32661466	CAGAA	C	2158128	VQSRTrancheINDEL99.00to99.50	0.17218	sas	0.237458	43	122	0.237458
chr6-032661468-GA-*	chr6	32661468	GA	*	625115.97	VQSRTrancheINDEL96.00to97.00	0	none	0.237512	43	122	0.237512
chr6-032661468-GA-G	chr6	32661468	GA	G	625115.97	VQSRTrancheINDEL96.00to97.00	0.23519	eas	0.03244300000000001	1	122	0.23519
chr6-032661469-A-*	chr6	32661469	A	*	2713976	VQSRTrancheINDEL97.00to99.00	0	none	0.27118099999999984	44	122	0.27118099999999984
chr6-032661469-A-AG	chr6	32661469	A	AG	2713976	VQSRTrancheINDEL97.00to99.00	0.27248	amr	0.228424	25	122	0.27248
chr6-032661469-A-C	chr6	32661469	A	C	2713976	VQSRTrancheINDEL97.00to99.00	4.04e-6	nfe	0	0	122	4.04e-6
chr6-032661470-A-*	chr6	32661470	A	*	11398371	VQSRTrancheINDEL97.00to99.00	0	none	0.237335	42	122	0.237335
chr6-032661470-A-AC	chr6	32661470	A	AC	11398371	VQSRTrancheINDEL97.00to99.00	0.40882	sas	0.209289	21	122	0.40882
chr6-032661470-A-AGGGC	chr6	32661470	A	AGGGC	11398371	VQSRTrancheINDEL97.00to99.00	0	none	0	0	122	1e-6
chr6-032661470-A-C	chr6	32661470	A	C	11398371	VQSRTrancheINDEL97.00to99.00	0.38974	eas	0.26231899999999936	26	122	0.38974
chr6-032661470-A-G	chr6	32661470	A	G	11398371	VQSRTrancheINDEL97.00to99.00	1.699e-5	afr	2.2000000000000003e-5	0	122	2.2000000000000003e-5
chr6-032661470-A-T	chr6	32661470	A	T	11398371	VQSRTrancheINDEL97.00to99.00	0	none	9e-6	0	122	9e-6
chr6-032661480-T-*	chr6	32661480	T	*	12828153	PASS	0	none	0	0	116	1e-6
chr6-032661480-T-A	chr6	32661480	T	A	12828153	PASS	0.68725	amr	0.6322210000000005	78	116	0.68725
chr6-032661480-T-G	chr6	32661480	T	G	12828153	PASS	0.19352	sas	0.08094300000000001	5	116	0.19352
chr6-032661490-C-T	chr6	32661490	C	T	462037	VQSRTrancheSNP99.80to99.90	0.20373	eas	0.03270100000000001	1	112	0.20373
chr6-032661494-C-*	chr6	32661494	C	*	2642739	VQSRTrancheSNP99.70to99.80	0	none	0	0	120	1e-6
chr6-032661494-C-A	chr6	32661494	C	A	2642739	VQSRTrancheSNP99.70to99.80	5.5447e-4	nfe	0.002539	0	120	0.002539
chr6-032661494-C-G	chr6	32661494	C	G	2642739	VQSRTrancheSNP99.70to99.80	0	none	0	0	120	1e-6
chr6-032661494-C-T	chr6	32661494	C	T	2642739	VQSRTrancheSNP99.70to99.80	0.20692	sas	0.23973800000000003	39	120	0.23973800000000003
chr6-032661504-C-*	chr6	32661504	C	*	2843170	VQSRTrancheSNP99.70to99.80	0	none	0	0	122	1e-6
chr6-032661504-C-T	chr6	32661504	C	T	2843170	VQSRTrancheSNP99.70to99.80	0.21505	sas	0.240047	41	122	0.240047
chr6-032661505-A-*	chr6	32661505	A	*	2859140	VQSRTrancheSNP99.70to99.80	0	none	0	0	122	1e-6
chr6-032661505-A-T	chr6	32661505	A	T	2859140	VQSRTrancheSNP99.70to99.80	0.21654	sas	0.24007400000000004	41	122	0.24007400000000004
chr6-032661507-C-A	chr6	32661507	C	A	733515	PASS	0.089413	mid	0.039991	1	112	0.089413
chr6-032661512-C-*	chr6	32661512	C	*	3001096	PASS	0	none	0	0	122	1e-6
chr6-032661512-C-A	chr6	32661512	C	A	3001096	PASS	0.22755	sas	0.24091	43	122	0.24091
chr6-032661520-T-*	chr6	32661520	T	*	6358155	PASS	0	none	0	0	122	1e-6
chr6-032661520-T-C	chr6	32661520	T	C	6358155	PASS	0.64763	sas	0.5281340000000007	73	122	0.64763
chr6-032661520-T-G	chr6	32661520	T	G	6358155	PASS	0	none	0	0	122	1e-6
chr6-032661537-G-*	chr6	32661537	G	*	5514669	PASS	0	none	9e-6	0	126	9e-6
chr6-032661537-G-A	chr6	32661537	G	A	5514669	PASS	0.42741	amr	0.4515999999999993	72	126	0.4515999999999993
chr6-032661539-G-*	chr6	32661539	G	*	1555720	PASS	0	none	0	0	124	1e-6
chr6-032661539-G-T	chr6	32661539	G	T	1555720	PASS	0.14851	mid	0.19022200000000003	24	124	0.19022200000000003
chr6-032661543-AAGGTGAAGGCATCAAAGGAACCTAGT-*	chr6	32661543	AAGGTGAAGGCATCAAAGGAACCTAGT	*	10062282	PASS	0	none	9e-6	0	126	9e-6
chr6-032661543-AAGGTGAAGGCATCAAAGGAACCTAGT-A	chr6	32661543	AAGGTGAAGGCATCAAAGGAACCTAGT	A	10062282	PASS	1.57e-6	nfe	9e-6	0	126	9e-6
chr6-032661543-AAGGTGAAGGCATCAAAGGAACCTAGT-GAGGTGAAGGCATCAAAGGAACCTAGT	chr6	32661543	AAGGTGAAGGCATCAAAGGAACCTAGT	GAGGTGAAGGCATCAAAGGAACCTAGT	10062282	PASS	0	none	0.6992520000000004	92	126	0.6992520000000004
chr6-032661554-A-*	chr6	32661554	A	*	1832636	PASS	0	none	0	0	120	1e-6
chr6-032661554-A-C	chr6	32661554	A	C	1832636	PASS	0	none	0	0	120	1e-6
chr6-032661554-A-G	chr6	32661554	A	G	1832636	PASS	0.35651	eas	0.225754	23	120	0.35651
chr6-032661564-C-*	chr6	32661564	C	*	2541077	PASS	0	none	0	0	120	1e-6
chr6-032661564-C-A	chr6	32661564	C	A	2541077	PASS	0.23113	mid	0.234087	22	120	0.234087
chr6-032661564-C-G	chr6	32661564	C	G	2541077	PASS	0.23038	eas	0.034649	1	120	0.23038
chr6-032661569-T-*	chr6	32661569	T	*	3235793	PASS	0	none	0	0	120	1e-6
chr6-032661569-T-C	chr6	32661569	T	C	3235793	PASS	0.30008	eas	0.214238	20	120	0.30008
chr6-032661570-T-*	chr6	32661570	T	*	1713576	PASS	0	none	0	0	116	1e-6
chr6-032661570-T-C	chr6	32661570	T	C	1713576	PASS	0.35465	eas	0.22031100000000003	20	116	0.35465
chr6-032661588-C-G	chr6	32661588	C	G	458952	PASS	0.2379	eas	0.03360700000000002	1	116	0.2379
chr6-032661591-AGGAG-A	chr6	32661591	AGGAG	A	1057581.97	PASS	0.24753	eas	0.03397700000000001	1	114	0.24753
chr6-032661591-AGGAG-AGGGAG	chr6	32661591	AGGAG	AGGGAG	1057581.97	PASS	0	none	0.14722200000000002	11	114	0.14722200000000002
chr6-032661591-AGGAG-ATGGAG	chr6	32661591	AGGAG	ATGGAG	1057581.97	PASS	0	none	2.2000000000000003e-5	0	114	2.2000000000000003e-5
chr6-032661592-G-*	chr6	32661592	G	*	509.97	PASS	0	none	0.03695800000000002	1	116	0.03695800000000002
chr6-032661592-G-GT	chr6	32661592	G	GT	509.97	PASS	0	none	2.2000000000000003e-5	0	116	2.2000000000000003e-5
chr6-032661594-A-*	chr6	32661594	A	*	3679657	PASS	0	none	0.03693300000000002	1	116	0.03693300000000002
chr6-032661594-A-G	chr6	32661594	A	G	3679657	PASS	0.38382	sas	0.26016999999999996	50	116	0.38382
chr6-032661595-GGGGAAAGACCAGCCAATAGGTCCTTGGATACAGTGAATAGGTGAGAGAGTGGGGAAGCAAATCTCTGCTCTTCAAGAA-*	chr6	32661595	GGGGAAAGACCAGCCAATAGGTCCTTGGATACAGTGAATAGGTGAGAGAGTGGGGAAGCAAATCTCTGCTCTTCAAGAA	*	3687406	PASS	0	none	0.03695800000000002	1	116	0.03695800000000002
chr6-032661595-GGGGAAAGACCAGCCAATAGGTCCTTGGATACAGTGAATAGGTGAGAGAGTGGGGAAGCAAATCTCTGCTCTTCAAGAA-AGGGAAAGACCAGCCAATAGGTCCTTGGATACAGTGAATAGGTGAGAGAGTGGGGAAGCAAATCTCTGCTCTTCAAGAA	chr6	32661595	GGGGAAAGACCAGCCAATAGGTCCTTGGATACAGTGAATAGGTGAGAGAGTGGGGAAGCAAATCTCTGCTCTTCAAGAA	AGGGAAAGACCAGCCAATAGGTCCTTGGATACAGTGAATAGGTGAGAGAGTGGGGAAGCAAATCTCTGCTCTTCAAGAA	3687406	PASS	0	none	0.260183	50	116	0.260183
chr6-032661595-GGGGAAAGACCAGCCAATAGGTCCTTGGATACAGTGAATAGGTGAGAGAGTGGGGAAGCAAATCTCTGCTCTTCAAGAA-G	chr6	32661595	GGGGAAAGACCAGCCAATAGGTCCTTGGATACAGTGAATAGGTGAGAGAGTGGGGAAGCAAATCTCTGCTCTTCAAGAA	G	3687406	PASS	1.26e-6	nfe	9e-6	0	116	9e-6
chr6-032661595-GGGGAAAGACCAGCCAATAGGTCCTTGGATACAGTGAATAGGTGAGAGAGTGGGGAAGCAAATCTCTGCTCTTCAAGAA-GAGACCAGCCAATAGGTCCTTGGATACAGTGAATAGGTGAGAGAGTGGGGAAGCAAATCTCTGCTCTTCAAGAA	chr6	32661595	GGGGAAAGACCAGCCAATAGGTCCTTGGATACAGTGAATAGGTGAGAGAGTGGGGAAGCAAATCTCTGCTCTTCAAGAA	GAGACCAGCCAATAGGTCCTTGGATACAGTGAATAGGTGAGAGAGTGGGGAAGCAAATCTCTGCTCTTCAAGAA	3687406	PASS	0	none	0	0	116	1e-6
chr6-032661595-GGGGAAAGACCAGCCAATAGGTCCTTGGATACAGTGAATAGGTGAGAGAGTGGGGAAGCAAATCTCTGCTCTTCAAGAA-TGGGAAAGACCAGCCAATAGGTCCTTGGATACAGTGAATAGGTGAGAGAGTGGGGAAGCAAATCTCTGCTCTTCAAGAA	chr6	32661595	GGGGAAAGACCAGCCAATAGGTCCTTGGATACAGTGAATAGGTGAGAGAGTGGGGAAGCAAATCTCTGCTCTTCAAGAA	TGGGAAAGACCAGCCAATAGGTCCTTGGATACAGTGAATAGGTGAGAGAGTGGGGAAGCAAATCTCTGCTCTTCAAGAA	3687406	PASS	0	none	0	0	116	1e-6
chr6-032661600-AAGACC-*	chr6	32661600	AAGACC	*	454354	VQSRTrancheINDEL95.00to96.00	0	none	3.6999999999999985e-5	0	116	3.6999999999999985e-5
chr6-032661600-AAGACC-A	chr6	32661600	AAGACC	A	454354	VQSRTrancheINDEL95.00to96.00	0	none	3.6999999999999985e-5	0	116	3.6999999999999985e-5
chr6-032661600-AAGACC-CAGACC	chr6	32661600	AAGACC	CAGACC	454354	VQSRTrancheINDEL95.00to96.00	0	none	0	0	116	1e-6
chr6-032661600-AAGACC-GAGACC	chr6	32661600	AAGACC	GAGACC	454354	VQSRTrancheINDEL95.00to96.00	0	none	0.03371300000000002	1	116	0.03371300000000002
chr6-032661603-AC-*	chr6	32661603	AC	*	8509991	PASS	0	none	0.002188	0	112	0.002188
chr6-032661603-AC-A	chr6	32661603	AC	A	8509991	PASS	0.24565	eas	0.03370900000000002	1	112	0.24565
chr6-032661603-AC-CC	chr6	32661603	AC	CC	8509991	PASS	0	none	9e-6	0	112	9e-6
chr6-032661603-AC-GC	chr6	32661603	AC	GC	8509991	PASS	0	none	0.6153250000000001	81	112	0.6153250000000001
chr6-032661603-AC-TC	chr6	32661603	AC	TC	8509991	PASS	0	none	9e-6	0	112	9e-6
chr6-032661605-C-*	chr6	32661605	C	*	418514	PASS	0	none	7.099999999999998e-5	0	114	7.099999999999998e-5
chr6-032661605-C-A	chr6	32661605	C	A	418514	PASS	0.2378	eas	0.03369000000000002	1	114	0.2378
chr6-032661608-C-*	chr6	32661608	C	*	3579304	PASS	0	none	9e-6	0	114	9e-6
chr6-032661608-C-A	chr6	32661608	C	A	3579304	PASS	0.32324	eas	0.218301	22	114	0.32324
chr6-032661617-C-A	chr6	32661617	C	A	1261901	PASS	0.15114	amr	0.113564	27	116	0.15114
chr6-032661623-A-G	chr6	32661623	A	G	262323	PASS	0.01895	amr	0.08808700000000001	2	104	0.08808700000000001
chr6-032661623-A-T	chr6	32661623	A	T	262323	PASS	0	none	0	0	104	1e-6
chr6-032661631-A-*	chr6	32661631	A	*	3542047	PASS	0	none	3.6999999999999985e-5	0	116	3.6999999999999985e-5
chr6-032661631-A-C	chr6	32661631	A	C	3542047	PASS	0	none	9e-6	0	116	9e-6
chr6-032661631-A-G	chr6	32661631	A	G	3542047	PASS	0.32977	eas	0.22135900000000003	23	116	0.32977
chr6-032661631-A-T	chr6	32661631	A	T	3542047	PASS	0	none	9e-6	0	116	9e-6
chr6-032661632-ATAGG-A	chr6	32661632	ATAGG	A	7647873	PASS	0	none	0	0	108	1e-6
chr6-032661632-ATAGG-GTAGG	chr6	32661632	ATAGG	GTAGG	7647873	PASS	0	none	0.5741460000000003	77	108	0.5741460000000003
chr6-032661640-G-C	chr6	32661640	G	C	3190615	PASS	0.30742	sas	0.26418899999999945	52	114	0.30742
chr6-032661640-G-T	chr6	32661640	G	T	3190615	PASS	0	none	0	0	114	1e-6
chr6-032661646-GGGGA-*	chr6	32661646	GGGGA	*	418273	PASS	0	none	3.6999999999999985e-5	0	114	3.6999999999999985e-5
chr6-032661646-GGGGA-AGGGA	chr6	32661646	GGGGA	AGGGA	418273	PASS	0	none	0.03635000000000001	1	114	0.03635000000000001
chr6-032661646-GGGGA-G	chr6	32661646	GGGGA	G	418273	PASS	0	none	9e-6	0	114	9e-6
chr6-032661646-GGGGA-TGGGA	chr6	32661646	GGGGA	TGGGA	418273	PASS	0	none	2.2000000000000003e-5	0	114	2.2000000000000003e-5
chr6-032661648-G-*	chr6	32661648	G	*	82183	VQSRTrancheSNP99.70to99.80	0	none	7.099999999999998e-5	0	110	7.099999999999998e-5
chr6-032661648-G-A	chr6	32661648	G	A	82183	VQSRTrancheSNP99.70to99.80	8.8403e-4	nfe	0.03887400000000002	1	110	0.03887400000000002
chr6-032661648-G-C	chr6	32661648	G	C	82183	VQSRTrancheSNP99.70to99.80	0	none	0	0	110	1e-6
chr6-032661653-C-*	chr6	32661653	C	*	403581	PASS	0	none	3.6999999999999985e-5	0	114	3.6999999999999985e-5
chr6-032661653-C-CCG	chr6	32661653	C	CCG	403581	PASS	0	none	9e-6	0	114	9e-6
chr6-032661653-C-T	chr6	32661653	C	T	403581	PASS	0.26937	eas	0.03627	1	114	0.26937
chr6-032661655-AAT-*	chr6	32661655	AAT	*	3110290	PASS	0	none	2.2000000000000003e-5	0	112	2.2000000000000003e-5
chr6-032661655-AAT-A	chr6	32661655	AAT	A	3110290	PASS	0	none	9e-6	0	112	9e-6
chr6-032661655-AAT-AGAT	chr6	32661655	AAT	AGAT	3110290	PASS	0	none	0	0	112	1e-6
chr6-032661655-AAT-CAT	chr6	32661655	AAT	CAT	3110290	PASS	0	none	9e-6	0	112	9e-6
chr6-032661655-AAT-GAT	chr6	32661655	AAT	GAT	3110290	PASS	0	none	0.30648499999999945	55	112	0.30648499999999945
chr6-032661656-A-*	chr6	32661656	A	*	405043	PASS	0	none	9e-6	0	116	9e-6
chr6-032661656-A-C	chr6	32661656	A	C	405043	PASS	0	none	0	0	116	1e-6
chr6-032661656-A-G	chr6	32661656	A	G	405043	PASS	0.27487	eas	0.03628000000000001	1	116	0.27487
chr6-032661661-T-*	chr6	32661661	T	*	3202238	PASS	0	none	9e-6	0	112	9e-6
chr6-032661661-T-C	chr6	32661661	T	C	3202238	PASS	0.30783	nfe	0.3056479999999994	55	112	0.30783
chr6-032661661-T-G	chr6	32661661	T	G	3202238	PASS	0	none	0	0	112	1e-6
chr6-032661661-T-TAC	chr6	32661661	T	TAC	3202238	PASS	0	none	2.2000000000000003e-5	0	112	2.2000000000000003e-5
chr6-032661662-G-*	chr6	32661662	G	*	3203764	PASS	0	none	9e-6	0	112	9e-6
chr6-032661662-G-A	chr6	32661662	G	A	3203764	PASS	0.30825	nfe	0.3058099999999994	55	112	0.30825
chr6-032661666-T-C	chr6	32661666	T	C	7296806	PASS	0.82494	sas	0.5699350000000002	79	112	0.82494
chr6-032661670-A-G	chr6	32661670	A	G	7316519	PASS	0.82404	sas	0.5698230000000002	79	110	0.82404
chr6-032661673-A-C	chr6	32661673	A	C	139847	PASS	0	none	0	0	108	1e-6
chr6-032661673-A-G	chr6	32661673	A	G	139847	PASS	0.0062598	mid	0.04238600000000002	4	108	0.04238600000000002
chr6-032661685-C-A	chr6	32661685	C	A	2544230	PASS	0.28705	sas	0.24145100000000003	42	114	0.28705
chr6-032661690-G-A	chr6	32661690	G	A	276130	PASS	0.035089	mid	0.10971400000000002	10	110	0.10971400000000002
chr6-032661702-C-A	chr6	32661702	C	A	382055	PASS	0	none	0	0	120	1e-6
chr6-032661702-C-T	chr6	32661702	C	T	382055	PASS	0.24602	eas	0.031485	1	120	0.24602
chr6-032661705-G-A	chr6	32661705	G	A	2883749	PASS	0.52297	eas	0.225269	21	122	0.52297
chr6-032661719-G-T	chr6	32661719	G	T	3949717	PASS	0.47177	amr	0.4738279999999994	77	124	0.4738279999999994
chr6-032661720-A-G	chr6	32661720	A	G	702069	PASS	0.12183	mid	0.161842	23	122	0.161842
chr6-032661723-C-A	chr6	32661723	C	A	251733	PASS	0.074556	eas	0.07261300000000001	16	130	0.074556
chr6-032661727-C-T	chr6	32661727	C	T	2915405	PASS	0.26592	sas	0.212848	38	128	0.26592
chr6-032661729-C-A	chr6	32661729	C	A	2797663	PASS	0	none	9e-6	0	130	9e-6
chr6-032661729-C-G	chr6	32661729	C	G	2797663	PASS	0.28017	sas	0.180139	19	130	0.28017
chr6-032661731-C-G	chr6	32661731	C	G	408337	PASS	0.2314	eas	0.030404	1	130	0.2314
chr6-032661731-C-T	chr6	32661731	C	T	408337	PASS	0	none	9e-6	0	130	9e-6
chr6-032661732-A-C	chr6	32661732	A	C	1237304	VQSRTrancheSNP99.70to99.80	0.25491	amr	0.2715879999999999	41	126	0.2715879999999999
chr6-032661737-T-A	chr6	32661737	T	A	2913118	PASS	0.26211	sas	0.210891	38	130	0.26211
chr6-032661737-T-G	chr6	32661737	T	G	2913118	PASS	0	none	9e-6	0	130	9e-6
chr6-032661738-A-G	chr6	32661738	A	G	405260	PASS	0.22179	eas	0.030298	1	130	0.22179
chr6-032661741-A-G	chr6	32661741	A	G	405184	PASS	0.21765	eas	0.030218	1	130	0.21765
chr6-032661752-T-*	chr6	32661752	T	*	8408933	PASS	0	none	0	0	130	1e-6
chr6-032661752-T-C	chr6	32661752	T	C	8408933	PASS	0.85139	sas	0.7158990000000002	102	130	0.85139
chr6-032661753-C-*	chr6	32661753	C	*	1212304	PASS	0	none	0	0	134	1e-6
chr6-032661753-C-T	chr6	32661753	C	T	1212304	PASS	0.4607	eas	0.16259500000000002	21	134	0.4607
chr6-032661754-A-G	chr6	32661754	A	G	805368	PASS	0.23177	eas	0.131481	20	134	0.23177
chr6-032661758-C-A	chr6	32661758	C	A	2121419	PASS	0.42012	amr	0.3060949999999994	45	130	0.42012
chr6-032661766-T-C	chr6	32661766	T	C	1475113	PASS	0.49333	eas	0.166877	21	134	0.49333
chr6-032661768-T-C	chr6	32661768	T	C	542460	PASS	0.064185	eas	0.03916000000000001	2	134	0.064185
chr6-032661772-G-A	chr6	32661772	G	A	1076280	PASS	0.30499	eas	0.137023	20	134	0.30499
chr6-032661805-C-T	chr6	32661805	C	T	10446211	PASS	0.86176	eas	0.7268900000000005	105	134	0.86176
chr6-032661826-T-C	chr6	32661826	T	C	6585065	PASS	0.44434	sas	0.3589439999999998	56	134	0.44434
chr6-032661835-G-A	chr6	32661835	G	A	6979499	PASS	0.44495	sas	0.3583759999999998	56	134	0.44495
chr6-032661836-C-G	chr6	32661836	C	G	2894505	PASS	0.24485	mid	0.18199100000000001	28	134	0.24485
chr6-032661837-A-T	chr6	32661837	A	T	6864030	PASS	0.44308	sas	0.35848399999999986	56	134	0.44308
chr6-032661841-G-*	chr6	32661841	G	*	2918923	PASS	0	none	0	0	134	1e-6
chr6-032661841-G-A	chr6	32661841	G	A	2918923	PASS	0.23874	mid	0.181937	28	134	0.23874
chr6-032661842-G-A	chr6	32661842	G	A	544711	PASS	0.15512	eas	0.02777900000000002	1	134	0.15512
chr6-032661844-GC-*	chr6	32661844	GC	*	547591.97	PASS	0	none	9e-6	0	134	9e-6
chr6-032661844-GC-G	chr6	32661844	GC	G	547591.97	PASS	0.15513	eas	0.02772600000000002	1	134	0.15513
chr6-032661845-C-*	chr6	32661845	C	*	1537	PASS	0	none	0.02772600000000002	1	134	0.02772600000000002
chr6-032661845-C-A	chr6	32661845	C	A	1537	PASS	7.16e-5	sas	5.2999999999999994e-5	0	134	7.16e-5
chr6-032661854-C-T	chr6	32661854	C	T	558250	PASS	0.15533	eas	0.02783200000000002	1	134	0.15533
chr6-032661862-T-C	chr6	32661862	T	C	1976310	PASS	0.38008	amr	0.15984800000000002	20	134	0.38008
chr6-032661873-T-C	chr6	32661873	T	C	2555179	PASS	0.22325	sas	0.19649000000000005	38	134	0.22325
