## Supplementary material for "Search for a genetic cause of variably protease-sensitive prionopathy": exome_summary_stats.tsv (part 181 of 224)

pos_id	chrom	pos	ref	alt	qual	filter	faf95_gnomad	faf95_gnomad_ancestry	incon_faf95	vpspr_ac	vpspr_an	af_pseudo
chr6-032661873-T-G	chr6	32661873	T	G	2555179	PASS	0	none	9e-6	0	134	9e-6
chr6-032661903-A-G	chr6	32661903	A	G	7831586	PASS	0.42527	mid	0.3759429999999995	66	134	0.42527
chr6-032661908-G-A	chr6	32661908	G	A	543760	PASS	0.15562	eas	0.028389	1	134	0.15562
chr6-032661915-G-T	chr6	32661915	G	T	4230637	VQSRTrancheSNP99.70to99.80	0.198	mid	0.183176	28	134	0.198
chr6-032661920-T-C	chr6	32661920	T	C	13097001	VQSRTrancheINDEL97.00to99.00	1.18e-6	nfe	7.099999999999998e-5	0	134	7.099999999999998e-5
chr6-032661920-T-TCTGCC	chr6	32661920	T	TCTGCC	13097001	VQSRTrancheINDEL97.00to99.00	0.57317	amr	0.3491889999999995	48	134	0.57317
chr6-032661920-T-TCTGCG	chr6	32661920	T	TCTGCG	13097001	VQSRTrancheINDEL97.00to99.00	1.131e-5	nfe	9e-6	0	134	1.131e-5
chr6-032661920-T-TCTGTC	chr6	32661920	T	TCTGTC	13097001	VQSRTrancheINDEL97.00to99.00	0.24876	nfe	0.198566	38	134	0.24876
chr6-032661931-T-*	chr6	32661931	T	*	19556863	VQSRTrancheINDEL96.00to97.00	0	none	2.2000000000000003e-5	0	134	2.2000000000000003e-5
chr6-032661931-T-G	chr6	32661931	T	G	19556863	VQSRTrancheINDEL96.00to97.00	3.27e-6	nfe	0	0	134	3.27e-6
chr6-032661931-T-TG	chr6	32661931	T	TG	19556863	VQSRTrancheINDEL96.00to97.00	0.86959	eas	0.7613650000000001	105	134	0.86959
chr6-032661939-T-C	chr6	32661939	T	C	5226380	PASS	0.24548	nfe	0.201612	38	134	0.24548
chr6-032661939-T-G	chr6	32661939	T	G	5226380	PASS	0	none	0	0	134	1e-6
chr6-032661941-G-A	chr6	32661941	G	A	4828556	PASS	0.21624	sas	0.176683	18	134	0.21624
chr6-032661941-G-C	chr6	32661941	G	C	4828556	PASS	0	none	0	0	134	1e-6
chr6-032661960-C-T	chr6	32661960	C	T	4404155	PASS	0.21538	sas	0.17633200000000002	18	134	0.21538
chr6-032661978-G-A	chr6	32661978	G	A	2220987	PASS	0.34682	eas	0.173477	21	134	0.34682
chr6-032661987-C-T	chr6	32661987	C	T	5996224	VQSRTrancheSNP99.80to99.90	0.55432	amr	0.35861899999999985	48	134	0.55432
chr6-032662025-A-G	chr6	32662025	A	G	14678973	VQSRTrancheSNP99.80to99.90	0.73128	eas	0.5887610000000005	87	134	0.73128
chr6-032662032-C-*	chr6	32662032	C	*	6320459	VQSRTrancheSNP99.70to99.80	0	none	2.2000000000000003e-5	0	134	2.2000000000000003e-5
chr6-032662032-C-T	chr6	32662032	C	T	6320459	VQSRTrancheSNP99.70to99.80	0.31778	eas	0.225288	29	134	0.31778
chr6-032662070-A-G	chr6	32662070	A	G	23464870	PASS	0.87491	sas	0.76158	102	130	0.87491
chr6-032662082-A-G	chr6	32662082	A	G	17663951	PASS	0.79001	eas	0.5246250000000007	63	132	0.79001
chr6-032662091-A-G	chr6	32662091	A	G	10095459	VQSRTrancheSNP99.80to99.90	0.2305	sas	0.19938	18	130	0.2305
chr6-032662112-G-A	chr6	32662112	G	A	9598176	VQSRTrancheSNP99.90to99.95	0.48791	sas	0.3365519999999999	48	126	0.48791
chr6-032662112-G-T	chr6	32662112	G	T	9598176	VQSRTrancheSNP99.90to99.95	0	none	0	0	126	1e-6
chr6-032662114-C-T	chr6	32662114	C	T	4217222	PASS	0.45731	amr	0.2812199999999997	35	122	0.45731
chr6-032662127-A-*	chr6	32662127	A	*	13790876	VQSRTrancheSNP99.80to99.90	0	none	0	0	128	1e-6
chr6-032662127-A-G	chr6	32662127	A	G	13790876	VQSRTrancheSNP99.80to99.90	0.66653	amr	0.5633110000000001	83	128	0.66653
chr6-032662128-T-C	chr6	32662128	T	C	3160908	PASS	0.13244	afr	0.10903300000000002	19	134	0.13244
chr6-032662143-C-T	chr6	32662143	C	T	1697720	VQSRTrancheSNP99.80to99.90	0.063059	mid	0.04446500000000002	2	134	0.063059
chr6-032662154-C-G	chr6	32662154	C	G	1818602	PASS	0.057997	mid	0.03420800000000001	1	134	0.057997
chr6-032662158-C-G	chr6	32662158	C	G	8034567	VQSRTrancheSNP99.90to99.95	0.66521	amr	0.5568000000000002	86	134	0.66521
chr6-032662159-C-T	chr6	32662159	C	T	8812137	PASS	0.23552	sas	0.18331100000000003	18	134	0.23552
chr6-032662178-C-T	chr6	32662178	C	T	2415010	VQSRTrancheSNP99.80to99.90	0.45045	eas	0.3377869999999999	48	134	0.45045
chr6-032662186-C-A	chr6	32662186	C	A	7029783	PASS	0	none	0	0	134	1e-6
chr6-032662186-C-T	chr6	32662186	C	T	7029783	PASS	0.23594	sas	0.188485	18	134	0.23594
chr6-032662251-G-A	chr6	32662251	G	A	4038900	PASS	0.25283	sas	0.205881	19	102	0.25283
chr6-032662270-A-*	chr6	32662270	A	*	39459	PASS	0	none	9e-6	0	90	9e-6
chr6-032662270-A-G	chr6	32662270	A	G	39459	PASS	0.0038972	nfe	0.02121100000000002	0	90	0.02121100000000002
chr6-032662276-CAT-*	chr6	32662276	CAT	*	733695	VQSRTrancheINDEL97.00to99.00	0	none	9e-6	0	84	9e-6
chr6-032662276-CAT-AAT	chr6	32662276	CAT	AAT	733695	VQSRTrancheINDEL97.00to99.00	0	none	9e-6	0	84	9e-6
chr6-032662276-CAT-C	chr6	32662276	CAT	C	733695	VQSRTrancheINDEL97.00to99.00	0.29231	amr	0.09413500000000002	10	84	0.29231
chr6-032662276-CAT-TAT	chr6	32662276	CAT	TAT	733695	VQSRTrancheINDEL97.00to99.00	0	none	0.00934199999999999	0	84	0.00934199999999999
chr6-032662278-T-*	chr6	32662278	T	*	4149045	PASS	0	none	0.094677	10	76	0.094677
chr6-032662278-T-C	chr6	32662278	T	C	4149045	PASS	0.45059	amr	0.233471	27	76	0.45059
chr6-032662289-T-*	chr6	32662289	T	*	3695644	PASS	0	none	9e-6	0	100	9e-6
chr6-032662289-T-C	chr6	32662289	T	C	3695644	PASS	0.32071	sas	0.23303	27	100	0.32071
chr6-032662296-A-*	chr6	32662296	A	*	5054616	PASS	0	none	9e-6	0	74	9e-6
chr6-032662296-A-C	chr6	32662296	A	C	5054616	PASS	0.80431	eas	0.35887099999999983	37	74	0.80431
chr6-032662303-C-*	chr6	32662303	C	*	4741438	PASS	0	none	9e-6	0	74	9e-6
chr6-032662303-C-G	chr6	32662303	C	G	4741438	PASS	0.80191	eas	0.3536909999999997	37	74	0.80191
chr6-032662306-C-*	chr6	32662306	C	*	601304	PASS	0	none	9e-6	0	92	9e-6
chr6-032662306-C-T	chr6	32662306	C	T	601304	PASS	0.12089	sas	0.04417400000000002	6	92	0.12089
chr6-032662310-T-*	chr6	32662310	T	*	3706879	PASS	0	none	9e-6	0	90	9e-6
chr6-032662310-T-C	chr6	32662310	T	C	3706879	PASS	0.57277	sas	0.2665499999999997	29	90	0.57277
chr6-032662316-G-*	chr6	32662316	G	*	341893	VQSRTrancheSNP99.80to99.90	0	none	9e-6	0	74	9e-6
chr6-032662316-G-T	chr6	32662316	G	T	341893	VQSRTrancheSNP99.80to99.90	0.17891	eas	0.06889200000000002	8	74	0.17891
chr6-032662317-A-*	chr6	32662317	A	*	336665	VQSRTrancheSNP99.80to99.90	0	none	9e-6	0	74	9e-6
chr6-032662317-A-G	chr6	32662317	A	G	336665	VQSRTrancheSNP99.80to99.90	0.17771	eas	0.068759	8	74	0.17771
chr6-032662319-G-*	chr6	32662319	G	*	541058	PASS	0	none	9e-6	0	90	9e-6
chr6-032662319-G-A	chr6	32662319	G	A	541058	PASS	0.11361	sas	0.04385200000000001	6	90	0.11361
chr6-032662322-G-*	chr6	32662322	G	*	313509	VQSRTrancheSNP99.80to99.90	0	none	9e-6	0	74	9e-6
chr6-032662322-G-T	chr6	32662322	G	T	313509	VQSRTrancheSNP99.80to99.90	0.17362	eas	0.06734200000000001	8	74	0.17362
chr6-032662323-GA-*	chr6	32662323	GA	*	533384	VQSRTrancheINDEL99.00to99.50	0	none	9e-6	0	88	9e-6
chr6-032662323-GA-G	chr6	32662323	GA	G	533384	VQSRTrancheINDEL99.00to99.50	0.20371	eas	0.03435200000000001	2	88	0.20371
chr6-032662323-GA-TA	chr6	32662323	GA	TA	533384	VQSRTrancheINDEL99.00to99.50	0	none	0	0	88	1e-6
chr6-032662324-A-*	chr6	32662324	A	*	3385078	PASS	0	none	0.03439200000000001	2	74	0.03439200000000001
chr6-032662324-A-G	chr6	32662324	A	G	3385078	PASS	0.60057	eas	0.2948169999999996	35	74	0.60057
chr6-032662335-G-*	chr6	32662335	G	*	3613625	VQSRTrancheINDEL96.00to97.00	0	none	9e-6	0	80	9e-6
chr6-032662335-G-A	chr6	32662335	G	A	3613625	VQSRTrancheINDEL96.00to97.00	0	none	0	0	80	1e-6
chr6-032662335-G-GA	chr6	32662335	G	GA	3613625	VQSRTrancheINDEL96.00to97.00	0.66815	eas	0.32167199999999946	35	80	0.66815
chr6-032662354-C-T	chr6	32662354	C	T	7960	VQSRTrancheSNP99.80to99.90	0.0011141	nfe	0.004767	4	74	0.004767
chr6-032662362-G-A	chr6	32662362	G	A	3609675	PASS	1.8728e-4	afr	2.2000000000000003e-5	0	52	1.8728e-4
chr6-032662362-G-C	chr6	32662362	G	C	3609675	PASS	0.9098	eas	0.3504869999999996	36	52	0.9098
chr6-032662374-T-C	chr6	32662374	T	C	390565	PASS	0.21742	sas	0.02986500000000001	1	120	0.21742
chr6-032662374-T-G	chr6	32662374	T	G	390565	PASS	0	none	0	0	120	1e-6
chr6-032662378-G-A	chr6	32662378	G	A	76526	VQSRTrancheSNP99.90to99.95	0.13583	eas	0.02156600000000001	2	66	0.13583
chr6-032662382-A-C	chr6	32662382	A	C	1611615	PASS	0.29744	sas	0.16186500000000004	13	60	0.29744
chr6-032662392-T-C	chr6	32662392	T	C	1368	PASS	5.2958e-4	eas	2.720000000000003e-4	1	88	5.2958e-4
chr6-032662399-T-A	chr6	32662399	T	A	22134	VQSRTrancheSNP99.70to99.80	0.021491	eas	0.005375	2	26	0.021491
chr6-032662417-T-C	chr6	32662417	T	C	323746	PASS	0.26537	sas	0.037756	3	12	0.26537
chr6-032662428-T-C	chr6	32662428	T	C	311789	PASS	0.27701	sas	0.03727800000000001	3	12	0.27701
chr6-032662436-T-C	chr6	32662436	T	C	686359	PASS	0.86495	eas	0.091704	6	12	0.86495
chr6-032662446-G-A	chr6	32662446	G	A	214350	PASS	0	none	9e-6	0	90	9e-6
chr6-032662446-G-T	chr6	32662446	G	T	214350	PASS	0.05197	sas	0.02679200000000001	1	90	0.05197
chr6-032662448-A-C	chr6	32662448	A	C	34890	PASS	0.010931	eas	0.002482	0	20	0.010931
chr6-032662448-A-G	chr6	32662448	A	G	34890	PASS	0.043128	eas	0.003059	1	20	0.043128
chr6-032662459-G-A	chr6	32662459	G	A	182666	PASS	0.042245	sas	0.02398600000000001	1	90	0.042245
chr6-032662523-AAAAAAAAGTAGAATGTTATTTCAAAAGTTTGTAATATTTG-*	chr6	32662523	AAAAAAAAGTAGAATGTTATTTCAAAAGTTTGTAATATTTG	*	129556.97	PASS	0	none	9e-6	0	52	9e-6
chr6-032662523-AAAAAAAAGTAGAATGTTATTTCAAAAGTTTGTAATATTTG-A	chr6	32662523	AAAAAAAAGTAGAATGTTATTTCAAAAGTTTGTAATATTTG	A	129556.97	PASS	0.018607	afr	0.04210400000000002	4	52	0.04210400000000002
chr6-032662524-AAAAAAAGTAGAATGTTATTTCAAAAGTTTGTAATATTTG-*	chr6	32662524	AAAAAAAGTAGAATGTTATTTCAAAAGTTTGTAATATTTG	*	915.97	PASS	0	none	0.04215500000000002	4	50	0.04215500000000002
chr6-032662524-AAAAAAAGTAGAATGTTATTTCAAAAGTTTGTAATATTTG-A	chr6	32662524	AAAAAAAGTAGAATGTTATTTCAAAAGTTTGTAATATTTG	A	915.97	PASS	8.51e-6	nfe	6.999999999999998e-5	0	50	6.999999999999998e-5
chr6-032662529-AAGTAGAATG-*	chr6	32662529	AAGTAGAATG	*	36412.97	VQSRTrancheINDEL97.00to99.00	0	none	0.04231000000000002	4	46	0.04231000000000002
chr6-032662529-AAGTAGAATG-A	chr6	32662529	AAGTAGAATG	A	36412.97	VQSRTrancheINDEL97.00to99.00	0.0014416	amr	0.01045199999999999	0	46	0.01045199999999999
chr6-032662530-A-*	chr6	32662530	A	*	1229	PASS	0	none	0.05341800000000001	4	30	0.05341800000000001
chr6-032662530-A-T	chr6	32662530	A	T	1229	PASS	0	none	8.900000000000005e-4	0	30	8.900000000000005e-4
chr6-032662531-G-*	chr6	32662531	G	*	1229	PASS	0	none	0.05340000000000001	4	18	0.05340000000000001
chr6-032662531-G-T	chr6	32662531	G	T	1229	PASS	0	none	8.900000000000005e-4	0	18	8.900000000000005e-4
chr6-032662539-T-*	chr6	32662539	T	*	820	PASS	0	none	0.04087400000000001	2	22	0.04087400000000001
chr6-032662539-T-C	chr6	32662539	T	C	820	PASS	0	none	3.6999999999999985e-5	0	22	3.6999999999999985e-5
chr6-032662540-TATTTCAAAAGTTTGTAATATTTGAAAAAAAAG-*	chr6	32662540	TATTTCAAAAGTTTGTAATATTTGAAAAAAAAG	*	38052.97	PASS	0	none	0.04227800000000002	4	18	0.04227800000000002
chr6-032662540-TATTTCAAAAGTTTGTAATATTTGAAAAAAAAG-T	chr6	32662540	TATTTCAAAAGTTTGTAATATTTGAAAAAAAAG	T	38052.97	PASS	0.0076958	amr	0.01033899999999999	0	18	0.01033899999999999
chr6-032662563-GA-*	chr6	32662563	GA	*	274.97	PASS	0	none	0.05325200000000001	4	26	0.05325200000000001
chr6-032662563-GA-G	chr6	32662563	GA	G	274.97	PASS	3.116e-5	nfe	2.2000000000000003e-5	0	26	3.116e-5
chr6-032662563-GA-GAA	chr6	32662563	GA	GAA	274.97	PASS	0	none	9e-6	0	26	9e-6
chr6-032662585-C-G	chr6	32662585	C	G	201278	PASS	0.15547	sas	0.05664200000000002	0	12	0.15547
chr6-032662598-C-A	chr6	32662598	C	A	217041	PASS	0.34179	sas	0.05649900000000002	1	6	0.34179
chr6-032662599-CT-C	chr6	32662599	CT	C	218261.97	PASS	0.24538	sas	0.05531200000000001	1	14	0.24538
chr6-032662617-T-C	chr6	32662617	T	C	18235	PASS	0.0072502	nfe	0.007151	1	30	0.0072502
chr6-032662620-T-C	chr6	32662620	T	C	248692	PASS	0.56379	sas	0.057781	3	8	0.56379
chr6-032662623-A-*	chr6	32662623	A	*	37296	PASS	0	none	8.190000000000003e-4	0	24	8.190000000000003e-4
chr6-032662623-A-G	chr6	32662623	A	G	37296	PASS	0.010396	amr	0.01234999999999998	0	24	0.01234999999999998
chr6-032662624-C-*	chr6	32662624	C	*	58257	PASS	0	none	8.190000000000003e-4	0	10	8.190000000000003e-4
chr6-032662624-C-T	chr6	32662624	C	T	58257	PASS	0.043634	amr	0.02029500000000001	1	10	0.043634
chr6-032662626-A-*	chr6	32662626	A	*	184808	PASS	0	none	7.720000000000004e-4	0	20	7.720000000000004e-4
chr6-032662626-A-G	chr6	32662626	A	G	184808	PASS	0.17307	sas	0.036174	2	20	0.17307
chr6-032662626-A-T	chr6	32662626	A	T	184808	PASS	0	none	0	0	20	1e-6
chr6-032662630-A-*	chr6	32662630	A	*	59142	PASS	0	none	6.090000000000004e-4	0	8	6.090000000000004e-4
chr6-032662630-A-G	chr6	32662630	A	G	59142	PASS	0.055087	nfe	0.02054100000000001	1	8	0.055087
chr6-032662650-T-*	chr6	32662650	T	*	10114	PASS	0	none	0	0	20	1e-6
chr6-032662650-T-C	chr6	32662650	T	C	10114	PASS	0.0057266	eas	0.004173	1	20	0.0057266
chr6-032662663-TAAA-*	chr6	32662663	TAAA	*	114370	PASS	0	none	9e-6	0	4	9e-6
chr6-032662663-TAAA-AAAA	chr6	32662663	TAAA	AAAA	114370	PASS	0	none	9e-6	0	4	9e-6
chr6-032662663-TAAA-T	chr6	32662663	TAAA	T	114370	PASS	1.2781e-4	nfe	9e-6	0	4	1.2781e-4
chr6-032662663-TAAA-TAA	chr6	32662663	TAAA	TAA	114370	PASS	0	none	0.0044	1	4	0.0044
chr6-032662663-TAAA-TAAAA	chr6	32662663	TAAA	TAAAA	114370	PASS	0	none	0.02765400000000002	0	4	0.02765400000000002
chr6-032662663-TAAA-TAAAAA	chr6	32662663	TAAA	TAAAAA	114370	PASS	0	none	0.02002900000000002	1	4	0.02002900000000002
chr6-032662663-TAAA-TAAAAAA	chr6	32662663	TAAA	TAAAAAA	114370	PASS	0	none	6.999999999999998e-5	0	4	6.999999999999998e-5
chr6-032662666-A-*	chr6	32662666	A	*	128.97	PASS	0	none	9e-6	0	8	9e-6
chr6-032662666-A-AAATACTACACCCCTTT	chr6	32662666	A	AAATACTACACCCCTTT	128.97	PASS	0	none	0	0	8	1e-6
chr6-032662666-A-AAATACTACACCCCTTTACAC	chr6	32662666	A	AAATACTACACCCCTTTACAC	128.97	PASS	0	none	9e-6	0	8	9e-6
chr6-032662669-A-AT	chr6	32662669	A	AT	252089	PASS	0.36085	sas	0.051572	1	6	0.36085
chr6-032662669-A-ATT	chr6	32662669	A	ATT	252089	PASS	0	none	3.6999999999999985e-5	0	6	3.6999999999999985e-5
chr6-032662669-A-T	chr6	32662669	A	T	252089	PASS	0.013208	nfe	0.004911	0	6	0.013208
chr6-032662670-A-ACT	chr6	32662670	A	ACT	229339	PASS	0	none	2.93e-4	0	6	2.93e-4
chr6-032662670-A-ATT	chr6	32662670	A	ATT	229339	PASS	0	none	9e-6	0	6	9e-6
chr6-032662670-A-T	chr6	32662670	A	T	229339	PASS	0.35398	sas	0.051572	1	6	0.35398
chr6-032662671-A-ACACCCCT	chr6	32662671	A	ACACCCCT	16488	PASS	0	none	2.93e-4	0	6	2.93e-4
chr6-032662671-A-C	chr6	32662671	A	C	16488	PASS	0.013919	nfe	0.004426	0	6	0.013919
chr6-032662671-A-T	chr6	32662671	A	T	16488	PASS	0	none	9e-6	0	6	9e-6
chr6-032662672-TGAC-T	chr6	32662672	TGAC	T	15849.97	PASS	0	none	9e-6	0	6	9e-6
chr6-032662672-TGAC-TAC	chr6	32662672	TGAC	TAC	15849.97	PASS	0	none	0.004579	0	6	0.004579
chr6-032662673-G-*	chr6	32662673	G	*	231264	PASS	0	none	0.00463	0	6	0.00463
chr6-032662673-G-C	chr6	32662673	G	C	231264	PASS	0	none	9e-6	0	6	9e-6
chr6-032662673-G-T	chr6	32662673	G	T	231264	PASS	0.4245	sas	0.051812	1	6	0.4245
chr6-032662675-C-*	chr6	32662675	C	*	223653	PASS	0	none	9e-6	0	6	9e-6
chr6-032662675-C-T	chr6	32662675	C	T	223653	PASS	0.40528	sas	0.051359	1	6	0.40528
chr6-032662677-CATCTTT-C	chr6	32662677	CATCTTT	C	14696.97	PASS	0.013032	nfe	0.004172	0	6	0.013032
chr6-032662677-CATCTTT-CCTTT	chr6	32662677	CATCTTT	CCTTT	14696.97	PASS	0	none	0	0	6	1e-6
chr6-032662678-A-*	chr6	32662678	A	*	432	PASS	0	none	0.004197	0	6	0.004197
chr6-032662678-A-C	chr6	32662678	A	C	432	PASS	1.2015e-4	nfe	1.6699999999999994e-4	0	6	1.6699999999999994e-4
chr6-032662679-T-*	chr6	32662679	T	*	432	PASS	0	none	0.004197	0	6	0.004197
chr6-032662679-T-C	chr6	32662679	T	C	432	PASS	1.1896e-4	nfe	1.6699999999999994e-4	0	6	1.6699999999999994e-4
chr6-032662680-CTTTCCCCG-*	chr6	32662680	CTTTCCCCG	*	35.97	PASS	0	none	0.004172	0	6	0.004172
chr6-032662680-CTTTCCCCG-C	chr6	32662680	CTTTCCCCG	C	35.97	PASS	0	none	0	0	6	1e-6
chr6-032662686-CCGCCTCT-*	chr6	32662686	CCGCCTCT	*	14376.97	PASS	0	none	0	0	6	1e-6
chr6-032662686-CCGCCTCT-C	chr6	32662686	CCGCCTCT	C	14376.97	PASS	0.011262	amr	0.004324	0	6	0.011262
chr6-032662687-C-*	chr6	32662687	C	*	217279	PASS	0	none	0.00435	0	6	0.00435
chr6-032662687-C-T	chr6	32662687	C	T	217279	PASS	0.33435	afr	0.05628600000000001	2	6	0.33435
chr6-032662689-C-*	chr6	32662689	C	*	10086	PASS	0	none	0.003216	0	4	0.003216
chr6-032662689-C-T	chr6	32662689	C	T	10086	PASS	0.0031585	nfe	0.004309	1	4	0.004309
chr6-032662692-CTTT-*	chr6	32662692	CTTT	*	33158.97	PASS	0	none	0.003216	0	4	0.003216
chr6-032662692-CTTT-C	chr6	32662692	CTTT	C	33158.97	PASS	0	none	0	0	4	1e-6
chr6-032662692-CTTT-CTT	chr6	32662692	CTTT	CTT	33158.97	PASS	0	none	0.01562499999999999	1	4	0.01562499999999999
chr6-032662712-T-TA	chr6	32662712	T	TA	380332.97	PASS	0.60238	nfe	0.142825	0	0	0.60238
chr6-032662712-T-TC	chr6	32662712	T	TC	380332.97	PASS	0	none	9e-6	0	0	9e-6
chr6-032662713-C-A	chr6	32662713	C	A	27221	PASS	0.068315	sas	0.00983999999999998	0	0	0.068315
chr6-032662713-C-G	chr6	32662713	C	G	27221	PASS	0	none	9e-6	0	0	9e-6
chr6-032662713-C-T	chr6	32662713	C	T	27221	PASS	3.8586e-4	nfe	0.003815	0	0	0.003815
chr6-032662718-T-C	chr6	32662718	T	C	346996	PASS	0.58858	nfe	0.12567000000000003	0	0	0.58858
chr6-032662718-T-TC	chr6	32662718	T	TC	346996	PASS	0.13065	sas	0.00934699999999998	0	0	0.13065
chr6-032662731-C-T	chr6	32662731	C	T	364833	PASS	0.55411	nfe	0.14556100000000002	0	0	0.55411
chr6-032662732-ACAT-A	chr6	32662732	ACAT	A	364341	PASS	0	none	9e-6	0	0	9e-6
chr6-032662732-ACAT-GCAT	chr6	32662732	ACAT	GCAT	364341	PASS	0	none	0.14553400000000002	0	0	0.14553400000000002
chr6-032662732-ACAT-TCAT	chr6	32662732	ACAT	TCAT	364341	PASS	0	none	2.2000000000000003e-5	0	0	2.2000000000000003e-5
chr6-032662756-G-A	chr6	32662756	G	A	100149	PASS	0.16418	amr	0.049518	0	2	0.16418
chr6-032662756-G-T	chr6	32662756	G	T	100149	PASS	0	none	0	0	2	1e-6
chr6-032662766-C-T	chr6	32662766	C	T	163837	PASS	0.14727	nfe	0.10146900000000002	0	2	0.14727
chr6-032662780-G-A	chr6	32662780	G	A	129552	PASS	0.083632	nfe	0.09365800000000002	0	2	0.09365800000000002
chr6-032662782-GC-G	chr6	32662782	GC	G	88980.97	PASS	0.31173	nfe	0.043532	0	0	0.31173
chr6-032662810-C-G	chr6	32662810	C	G	56813	PASS	0	none	9e-6	0	0	9e-6
chr6-032662810-C-T	chr6	32662810	C	T	56813	PASS	0.21638	nfe	0.034747	0	0	0.21638
chr6-032662816-CT-C	chr6	32662816	CT	C	91214.97	PASS	0.38468	nfe	0.06536600000000001	0	0	0.38468
chr6-032662816-CT-CTT	chr6	32662816	CT	CTT	91214.97	PASS	0	none	9e-6	0	0	9e-6
chr6-032662833-C-A	chr6	32662833	C	A	78732	PASS	0.029203	nfe	0.04890300000000001	0	0	0.04890300000000001
chr6-032662833-C-T	chr6	32662833	C	T	78732	PASS	0	none	9e-6	0	0	9e-6
chr6-032662836-T-C	chr6	32662836	T	C	50523	PASS	0.11708	nfe	0.031409	0	0	0.11708
chr6-032662842-G-A	chr6	32662842	G	A	102787	PASS	0.19376	nfe	0.06379300000000002	0	0	0.19376
chr6-032662842-G-C	chr6	32662842	G	C	102787	PASS	0	none	9e-6	0	0	9e-6
chr6-032662842-G-T	chr6	32662842	G	T	102787	PASS	0	none	9e-6	0	0	9e-6
chr6-032662843-C-T	chr6	32662843	C	T	45081	PASS	0	none	0.02926500000000001	0	0	0.02926500000000001
chr6-032662857-A-G	chr6	32662857	A	G	43566	PASS	0.037168	nfe	0.028815	0	0	0.037168
chr6-032662884-T-C	chr6	32662884	T	C	45691	PASS	0.02221	nfe	0.03533000000000002	0	0	0.03533000000000002
chr6-032662897-C-G	chr6	32662897	C	G	79065	PASS	0.2613	nfe	0.055877	0	0	0.2613
chr6-032662897-C-T	chr6	32662897	C	T	79065	PASS	0	none	9e-6	0	0	9e-6
chr6-032662907-C-T	chr6	32662907	C	T	30589	PASS	0	none	0.02055300000000001	0	0	0.02055300000000001
chr6-032662912-T-A	chr6	32662912	T	A	28726	PASS	0	none	9e-6	0	0	9e-6
chr6-032662912-T-C	chr6	32662912	T	C	28726	PASS	0	none	0.01936900000000001	0	0	0.01936900000000001
chr6-032662915-G-A	chr6	32662915	G	A	13336	PASS	0	none	0.00812799999999999	0	0	0.00812799999999999
chr6-032662924-C-T	chr6	32662924	C	T	25683	PASS	0	none	0.017371	0	0	0.017371
chr6-032662931-G-*	chr6	32662931	G	*	66140	PASS	0	none	9e-6	0	0	9e-6
chr6-032662931-G-A	chr6	32662931	G	A	66140	PASS	0.06814	nfe	0.04037100000000002	0	0	0.06814
chr6-032664303-C-G	chr6	32664303	C	G	190930	PASS	0	none	0.005833	0	0	0.005833
chr6-032664303-C-T	chr6	32664303	C	T	190930	PASS	0.14374	sas	0.093679	0	0	0.14374
chr6-032664304-G-A	chr6	32664304	G	A	11199	VQSRTrancheSNP99.70to99.80	0	none	0.005884	0	0	0.005884
chr6-032664304-G-C	chr6	32664304	G	C	11199	VQSRTrancheSNP99.70to99.80	0	none	9e-6	0	0	9e-6
chr6-032664304-G-T	chr6	32664304	G	T	11199	VQSRTrancheSNP99.70to99.80	0	none	9e-6	0	0	9e-6
chr6-032664329-C-A	chr6	32664329	C	A	248933	PASS	0.09974	sas	0.026092	0	0	0.09974
chr6-032664329-C-G	chr6	32664329	C	G	248933	PASS	0.096944	sas	0.076709	0	0	0.096944
chr6-032664336-C-T	chr6	32664336	C	T	420558	PASS	0.36704	sas	0.16874000000000003	0	0	0.36704
chr6-032664358-C-T	chr6	32664358	C	T	41816	VQSRTrancheSNP99.70to99.80	0.003483	eas	0.02226700000000001	1	2	0.02226700000000001
chr6-032664364-C-A	chr6	32664364	C	A	18513	PASS	0	none	9e-6	0	2	9e-6
chr6-032664364-C-T	chr6	32664364	C	T	18513	PASS	7.9591e-4	nfe	0.01443399999999999	0	2	0.01443399999999999
chr6-032664368-C-T	chr6	32664368	C	T	52295	VQSRTrancheSNP99.70to99.80	0.0057783	nfe	0.024456	1	2	0.024456
chr6-032664379-CTGCGG-C	chr6	32664379	CTGCGG	C	78638.97	VQSRTrancheINDEL99.00to99.50	0.0053897	nfe	0.03201900000000002	1	2	0.03201900000000002
chr6-032664379-CTGCGG-CCACTGCATGCGG	chr6	32664379	CTGCGG	CCACTGCATGCGG	78638.97	VQSRTrancheINDEL99.00to99.50	0	none	2.2000000000000003e-5	0	2	2.2000000000000003e-5
chr6-032664380-T-*	chr6	32664380	T	*	77	VQSRTrancheSNP99.70to99.80	0	none	0.03201900000000002	1	2	0.03201900000000002
chr6-032664380-T-A	chr6	32664380	T	A	77	VQSRTrancheSNP99.70to99.80	0	none	0	0	2	1e-6
chr6-032664380-T-C	chr6	32664380	T	C	77	VQSRTrancheSNP99.70to99.80	0	none	9e-6	0	2	9e-6
chr6-032664382-CGG-*	chr6	32664382	CGG	*	249685	PASS	0	none	0.03194000000000002	1	2	0.03194000000000002
chr6-032664382-CGG-AGG	chr6	32664382	CGG	AGG	249685	PASS	0	none	0.05750500000000001	0	2	0.05750500000000001
chr6-032664382-CGG-C	chr6	32664382	CGG	C	249685	PASS	0.0019808	sas	0.018449	0	2	0.018449
chr6-032664382-CGG-CATGAGG	chr6	32664382	CGG	CATGAGG	249685	PASS	0	none	0	0	2	1e-6
chr6-032664382-CGG-TGG	chr6	32664382	CGG	TGG	249685	PASS	0	none	9e-6	0	2	9e-6
chr6-032664384-G-*	chr6	32664384	G	*	41	PASS	0	none	0.05082700000000001	1	2	0.05082700000000001
chr6-032664384-G-C	chr6	32664384	G	C	41	PASS	0	none	0	0	2	1e-6
chr6-032664384-G-T	chr6	32664384	G	T	41	PASS	0	none	9e-6	0	2	9e-6
chr6-032664385-C-CACT	chr6	32664385	C	CACT	111067	VQSRTrancheINDEL99.00to99.50	0.0052223	nfe	0.03204600000000002	1	2	0.03204600000000002
chr6-032664385-C-CCCT	chr6	32664385	C	CCCT	111067	VQSRTrancheINDEL99.00to99.50	0	none	0	0	2	1e-6
chr6-032664385-C-T	chr6	32664385	C	T	111067	VQSRTrancheINDEL99.00to99.50	0.0017774	sas	0.018502	0	2	0.018502
chr6-032664388-A-AAG	chr6	32664388	A	AAG	726793	VQSRTrancheINDEL99.00to99.50	0.0018387	nfe	0.01955400000000001	0	2	0.01955400000000001
chr6-032664388-A-ATG	chr6	32664388	A	ATG	726793	VQSRTrancheINDEL99.00to99.50	0.01531	amr	0.03215200000000002	1	2	0.03215200000000002
chr6-032664388-A-C	chr6	32664388	A	C	726793	VQSRTrancheINDEL99.00to99.50	0	none	0	0	2	1e-6
chr6-032664388-A-G	chr6	32664388	A	G	726793	VQSRTrancheINDEL99.00to99.50	0.406	sas	0.223004	0	2	0.406
chr6-032664394-C-G	chr6	32664394	C	G	293617	VQSRTrancheSNP99.80to99.90	0	none	9e-6	0	2	9e-6
chr6-032664394-C-T	chr6	32664394	C	T	293617	VQSRTrancheSNP99.80to99.90	0.063701	amr	0.117854	1	2	0.117854
chr6-032664396-C-G	chr6	32664396	C	G	242819	PASS	0	none	0	0	2	1e-6
chr6-032664396-C-T	chr6	32664396	C	T	242819	PASS	0.26176	eas	0.065957	1	2	0.26176
chr6-032664398-C-G	chr6	32664398	C	G	86429	PASS	0.011128	nfe	0.033052	1	2	0.033052
chr6-032664403-G-A	chr6	32664403	G	A	259716	VQSRTrancheSNP99.70to99.80	0.051175	amr	0.09673400000000004	1	2	0.09673400000000004
chr6-032664403-G-T	chr6	32664403	G	T	259716	VQSRTrancheSNP99.70to99.80	0	none	2.2000000000000003e-5	0	2	2.2000000000000003e-5
chr6-032664410-T-*	chr6	32664410	T	*	89881	PASS	0	none	0	0	2	1e-6
chr6-032664410-T-C	chr6	32664410	T	C	89881	PASS	0.011116	nfe	0.03371500000000001	1	2	0.03371500000000001
chr6-032664410-T-G	chr6	32664410	T	G	89881	PASS	0	none	0	0	2	1e-6
chr6-032664412-GGT-AGT	chr6	32664412	GGT	AGT	488236	VQSRTrancheINDEL97.00to99.00	0	none	0.140159	0	4	0.140159
chr6-032664412-GGT-G	chr6	32664412	GGT	G	488236	VQSRTrancheINDEL97.00to99.00	0	none	2.2000000000000003e-5	0	4	2.2000000000000003e-5
chr6-032664413-G-*	chr6	32664413	G	*	488320	VQSRTrancheINDEL97.00to99.00	0	none	2.2000000000000003e-5	0	4	2.2000000000000003e-5
chr6-032664413-G-A	chr6	32664413	G	A	488320	VQSRTrancheINDEL97.00to99.00	0.12989	sas	0.140132	0	4	0.140132
chr6-032664413-G-C	chr6	32664413	G	C	488320	VQSRTrancheINDEL97.00to99.00	0	none	2.2000000000000003e-5	0	4	2.2000000000000003e-5
chr6-032664413-G-GAA	chr6	32664413	G	GAA	488320	VQSRTrancheINDEL97.00to99.00	0	none	0	0	4	1e-6
chr6-032664416-G-C	chr6	32664416	G	C	89884	PASS	0.0097083	nfe	0.03363700000000002	1	4	0.03363700000000002
chr6-032664416-G-T	chr6	32664416	G	T	89884	PASS	0	none	9e-6	0	4	9e-6
chr6-032664423-G-A	chr6	32664423	G	A	235023	PASS	0.24776	sas	0.034673	0	6	0.24776
chr6-032664428-CGAGG-AGAGG	chr6	32664428	CGAGG	AGAGG	733215	VQSRTrancheINDEL97.00to99.00	0	none	0	0	6	1e-6
chr6-032664428-CGAGG-C	chr6	32664428	CGAGG	C	733215	VQSRTrancheINDEL97.00to99.00	0	none	9e-6	0	6	9e-6
chr6-032664428-CGAGG-TGAGG	chr6	32664428	CGAGG	TGAGG	733215	VQSRTrancheINDEL97.00to99.00	0	none	0.15650300000000003	1	6	0.15650300000000003
chr6-032664429-GA-*	chr6	32664429	GA	*	115926	PASS	0	none	9e-6	0	6	9e-6
chr6-032664429-GA-CA	chr6	32664429	GA	CA	115926	PASS	0	none	0.04346	1	6	0.04346
chr6-032664429-GA-G	chr6	32664429	GA	G	115926	PASS	0	none	7.480000000000004e-4	0	6	7.480000000000004e-4
chr6-032664430-A-*	chr6	32664430	A	*	1342404	PASS	0	none	7.950000000000004e-4	0	6	7.950000000000004e-4
chr6-032664430-A-G	chr6	32664430	A	G	1342404	PASS	0.56117	sas	0.32024599999999936	2	6	0.56117
chr6-032664433-C-CGGG	chr6	32664433	C	CGGG	43036.97	VQSRTrancheINDEL99.50to99.90	0.0018379	nfe	0.021953	0	6	0.021953
chr6-032664434-C-A	chr6	32664434	C	A	1336213	VQSRTrancheINDEL97.00to99.00	0.29342	sas	0.034911	0	6	0.29342
chr6-032664434-C-CG	chr6	32664434	C	CG	1336213	VQSRTrancheINDEL97.00to99.00	0.0023154	nfe	0.021927	0	6	0.021927
chr6-032664434-C-G	chr6	32664434	C	G	1336213	VQSRTrancheINDEL97.00to99.00	0.23272	sas	0.26263499999999945	2	6	0.26263499999999945
chr6-032664436-G-A	chr6	32664436	G	A	737953	VQSRTrancheINDEL97.00to99.00	0.17756	sas	0.157594	1	4	0.17756
chr6-032664436-G-GA	chr6	32664436	G	GA	737953	VQSRTrancheINDEL97.00to99.00	0	none	0	0	4	1e-6
chr6-032664448-A-C	chr6	32664448	A	C	154	VQSRTrancheSNP99.80to99.90	0	none	1.47e-4	0	4	1.47e-4
chr6-032664448-A-G	chr6	32664448	A	G	154	VQSRTrancheSNP99.80to99.90	0	none	0	0	4	1e-6
chr6-032664454-T-*	chr6	32664454	T	*	191685	PASS	0	none	0.05468800000000001	0	6	0.05468800000000001
chr6-032664454-T-A	chr6	32664454	T	A	191685	PASS	0	none	0	0	6	1e-6
chr6-032664454-T-C	chr6	32664454	T	C	191685	PASS	0.014203	nfe	0.07159500000000002	1	6	0.07159500000000002
chr6-032664454-T-G	chr6	32664454	T	G	191685	PASS	0	none	3.6999999999999985e-5	0	6	3.6999999999999985e-5
chr6-032664457-GCACT-*	chr6	32664457	GCACT	*	123495	VQSRTrancheINDEL99.50to99.90	0	none	9e-6	0	6	9e-6
chr6-032664457-GCACT-ACACT	chr6	32664457	GCACT	ACACT	123495	VQSRTrancheINDEL99.50to99.90	0	none	0.04875100000000001	1	6	0.04875100000000001
chr6-032664457-GCACT-G	chr6	32664457	GCACT	G	123495	VQSRTrancheINDEL99.50to99.90	0	none	0	0	6	1e-6
chr6-032664458-C-*	chr6	32664458	C	*	279256	VQSRTrancheINDEL97.00to99.00	0	none	2.2000000000000003e-5	0	6	2.2000000000000003e-5
chr6-032664458-C-A	chr6	32664458	C	A	279256	VQSRTrancheINDEL97.00to99.00	0.010171	eas	0.04861800000000001	1	6	0.04861800000000001
chr6-032664458-C-CAGAA	chr6	32664458	C	CAGAA	279256	VQSRTrancheINDEL97.00to99.00	0.024517	mid	0.05450100000000002	0	6	0.05450100000000002
chr6-032664459-A-*	chr6	32664459	A	*	43645	VQSRTrancheINDEL99.50to99.90	0	none	9e-6	0	6	9e-6
chr6-032664459-A-AGAAG	chr6	32664459	A	AGAAG	43645	VQSRTrancheINDEL99.50to99.90	0	none	0	0	6	1e-6
chr6-032664459-A-ATT	chr6	32664459	A	ATT	43645	VQSRTrancheINDEL99.50to99.90	0.0019195	amr	0.023167	0	6	0.023167
chr6-032664459-A-C	chr6	32664459	A	C	43645	VQSRTrancheINDEL99.50to99.90	0	none	3.6999999999999985e-5	0	6	3.6999999999999985e-5
chr6-032664460-C-*	chr6	32664460	C	*	963933	VQSRTrancheSNP99.70to99.80	0	none	2.2000000000000003e-5	0	6	2.2000000000000003e-5
chr6-032664460-C-A	chr6	32664460	C	A	963933	VQSRTrancheSNP99.70to99.80	0	none	0	0	6	1e-6
chr6-032664460-C-G	chr6	32664460	C	G	963933	VQSRTrancheSNP99.70to99.80	0	none	6.999999999999998e-5	0	6	6.999999999999998e-5
chr6-032664460-C-T	chr6	32664460	C	T	963933	VQSRTrancheSNP99.70to99.80	0.23082	sas	0.2783179999999996	2	6	0.2783179999999996
chr6-032664461-TGGGG-*	chr6	32664461	TGGGG	*	43633	VQSRTrancheINDEL99.50to99.90	0	none	9e-6	0	4	9e-6
chr6-032664461-TGGGG-GGGGG	chr6	32664461	TGGGG	GGGGG	43633	VQSRTrancheINDEL99.50to99.90	0	none	9e-6	0	4	9e-6
chr6-032664461-TGGGG-T	chr6	32664461	TGGGG	T	43633	VQSRTrancheINDEL99.50to99.90	0	none	0	0	4	1e-6
chr6-032664461-TGGGG-TGG	chr6	32664461	TGGGG	TGG	43633	VQSRTrancheINDEL99.50to99.90	0	none	0.02282300000000001	0	4	0.02282300000000001
chr6-032664461-TGGGG-TGGG	chr6	32664461	TGGGG	TGGG	43633	VQSRTrancheINDEL99.50to99.90	0	none	9e-6	0	4	9e-6
chr6-032664461-TGGGG-TGGGGG	chr6	32664461	TGGGG	TGGGGG	43633	VQSRTrancheINDEL99.50to99.90	0	none	0	0	4	1e-6
chr6-032664465-G-*	chr6	32664465	G	*	42833	VQSRTrancheSNP99.70to99.80	0	none	0	0	6	1e-6
chr6-032664465-G-A	chr6	32664465	G	A	42833	VQSRTrancheSNP99.70to99.80	0.0013369	nfe	0.02311300000000001	0	6	0.02311300000000001
chr6-032664465-G-T	chr6	32664465	G	T	42833	VQSRTrancheSNP99.70to99.80	0	none	0	0	6	1e-6
chr6-032664475-A-C	chr6	32664475	A	C	43080	VQSRTrancheSNP99.80to99.90	0	none	2.2000000000000003e-5	0	4	2.2000000000000003e-5
chr6-032664475-A-G	chr6	32664475	A	G	43080	VQSRTrancheSNP99.80to99.90	0.0010014	nfe	0.023402	0	4	0.023402
chr6-032664484-CG-C	chr6	32664484	CG	C	541232	VQSRTrancheINDEL97.00to99.00	0	none	4.940000000000003e-4	0	8	4.940000000000003e-4
chr6-032664484-CG-TG	chr6	32664484	CG	TG	541232	VQSRTrancheINDEL97.00to99.00	0	none	0.100951	0	8	0.100951
chr6-032664485-G-*	chr6	32664485	G	*	1862713	PASS	0	none	4.940000000000003e-4	0	6	4.940000000000003e-4
chr6-032664485-G-A	chr6	32664485	G	A	1862713	PASS	0.62398	sas	0.3702469999999995	2	6	0.62398
chr6-032664485-G-C	chr6	32664485	G	C	1862713	PASS	0	none	0	0	6	1e-6
chr6-032664495-T-*	chr6	32664495	T	*	2505548	PASS	0	none	5.160000000000003e-4	0	8	5.160000000000003e-4
chr6-032664495-T-C	chr6	32664495	T	C	2505548	PASS	0.70451	eas	0.4309929999999999	4	8	0.70451
chr6-032664497-C-*	chr6	32664497	C	*	44080	PASS	0	none	5.160000000000003e-4	0	12	5.160000000000003e-4
chr6-032664497-C-A	chr6	32664497	C	A	44080	PASS	7.7625e-4	nfe	0.02401400000000001	1	12	0.02401400000000001
chr6-032664497-C-T	chr6	32664497	C	T	44080	PASS	0	none	0	0	12	1e-6
chr6-032664498-G-*	chr6	32664498	G	*	43478	PASS	0	none	5.160000000000003e-4	0	12	5.160000000000003e-4
chr6-032664498-G-A	chr6	32664498	G	A	43478	PASS	7.7046e-4	nfe	0.02417300000000001	1	12	0.02417300000000001
chr6-032664509-C-*	chr6	32664509	C	*	74141	VQSRTrancheSNP99.80to99.90	0	none	5.170000000000003e-4	0	18	5.170000000000003e-4
chr6-032664509-C-A	chr6	32664509	C	A	74141	VQSRTrancheSNP99.80to99.90	0	none	9e-6	0	18	9e-6
chr6-032664509-C-T	chr6	32664509	C	T	74141	VQSRTrancheSNP99.80to99.90	0.0013167	nfe	0.04477700000000001	1	18	0.04477700000000001
chr6-032664510-A-*	chr6	32664510	A	*	1256073	PASS	0	none	5.170000000000003e-4	0	18	5.170000000000003e-4
chr6-032664510-A-ATG	chr6	32664510	A	ATG	1256073	PASS	0	none	9e-6	0	18	9e-6
chr6-032664510-A-G	chr6	32664510	A	G	1256073	PASS	0.50699	eas	0.23918200000000003	1	18	0.50699
chr6-032664513-TA-*	chr6	32664513	TA	*	422751	PASS	0	none	4.940000000000003e-4	0	22	4.940000000000003e-4
chr6-032664513-TA-CA	chr6	32664513	TA	CA	422751	PASS	0	none	0.038085	0	22	0.038085
chr6-032664513-TA-GA	chr6	32664513	TA	GA	422751	PASS	0	none	9e-6	0	22	9e-6
chr6-032664513-TA-T	chr6	32664513	TA	T	422751	PASS	0	none	0	0	22	1e-6
chr6-032664520-C-G	chr6	32664520	C	G	418199	PASS	0.29143	sas	0.038089	0	26	0.29143
chr6-032664521-G-A	chr6	32664521	G	A	422727	PASS	0.29339	sas	0.038144	0	28	0.29339
chr6-032664526-G-*	chr6	32664526	G	*	424438	PASS	0	none	3.6999999999999985e-5	0	24	3.6999999999999985e-5
chr6-032664526-G-A	chr6	32664526	G	A	424438	PASS	0.013008	mid	0.163533	1	24	0.163533
chr6-032664528-GA-*	chr6	32664528	GA	*	455834.97	PASS	0	none	2.2000000000000003e-5	0	24	2.2000000000000003e-5
chr6-032664528-GA-G	chr6	32664528	GA	G	455834.97	PASS	0.020246	mid	0.17736400000000002	1	24	0.17736400000000002
chr6-032664529-A-*	chr6	32664529	A	*	177	PASS	0	none	0.17736400000000002	1	24	0.17736400000000002
chr6-032664529-A-ACG	chr6	32664529	A	ACG	177	PASS	0	none	0	0	24	1e-6
chr6-032664529-A-G	chr6	32664529	A	G	177	PASS	0	none	0	0	24	1e-6
chr6-032664533-G-A	chr6	32664533	G	A	725276	PASS	0.012429	sas	0.102253	1	24	0.102253
chr6-032664533-G-C	chr6	32664533	G	C	725276	PASS	0.30558	sas	0.038326	0	24	0.30558
chr6-032664542-G-A	chr6	32664542	G	A	1776807	PASS	0.46755	eas	0.2907339999999995	2	28	0.46755
chr6-032664547-A-G	chr6	32664547	A	G	273490	PASS	0.010795	nfe	0.08120500000000001	0	28	0.08120500000000001
chr6-032664549-G-A	chr6	32664549	G	A	455280	PASS	0.038687	sas	0.115049	4	30	0.115049
chr6-032664549-G-C	chr6	32664549	G	C	455280	PASS	0	none	0	0	30	1e-6
chr6-032664551-G-A	chr6	32664551	G	A	463513	PASS	0.28535	sas	0.038148	0	32	0.28535
chr6-032664551-G-T	chr6	32664551	G	T	463513	PASS	0	none	0	0	32	1e-6
chr6-032664555-G-A	chr6	32664555	G	A	1826821	PASS	0.26354	sas	0.218156	9	32	0.26354
chr6-032664558-G-A	chr6	32664558	G	A	1977044	PASS	0.26348	sas	0.21896	9	36	0.26348
chr6-032664559-G-A	chr6	32664559	G	A	475946	PASS	0.037574	sas	0.11719200000000002	7	38	0.11719200000000002
chr6-032664560-ACGG-A	chr6	32664560	ACGG	A	365258.97	PASS	0.10928	sas	0.04291200000000001	2	38	0.10928
chr6-032664561-C-*	chr6	32664561	C	*	240	VQSRTrancheSNP99.70to99.80	0	none	0.04291200000000001	2	38	0.04291200000000001
chr6-032664561-C-A	chr6	32664561	C	A	240	VQSRTrancheSNP99.70to99.80	0	none	9e-6	0	38	9e-6
chr6-032664563-G-*	chr6	32664563	G	*	1661703	PASS	0	none	0.04291700000000001	2	42	0.04291700000000001
chr6-032664563-G-A	chr6	32664563	G	A	1661703	PASS	0.18955	sas	0.17481700000000003	12	42	0.18955
chr6-032664565-G-A	chr6	32664565	G	A	517275	PASS	3.91e-6	nfe	0.00211	0	42	0.00211
chr6-032664565-G-T	chr6	32664565	G	T	517275	PASS	0.042165	sas	0.119109	7	42	0.119109
chr6-032664567-G-C	chr6	32664567	G	C	1664100	PASS	0.19571	amr	0.17497800000000002	12	42	0.19571
chr6-032664568-G-C	chr6	32664568	G	C	2096694	PASS	0.19111	amr	0.17495100000000002	12	42	0.19111
chr6-032664568-G-GACC	chr6	32664568	G	GACC	2096694	PASS	0.10679	sas	0.043023	2	42	0.10679
chr6-032664569-C-A	chr6	32664569	C	A	278072	PASS	0.011107	sas	0.07764800000000002	0	40	0.07764800000000002
chr6-032664570-TGGG-T	chr6	32664570	TGGG	T	3346309.97	PASS	0	none	9e-6	0	40	9e-6
chr6-032664570-TGGG-TGG	chr6	32664570	TGGG	TGG	3346309.97	PASS	0	none	0.45990599999999937	21	40	0.45990599999999937
chr6-032664570-TGGG-TGGGG	chr6	32664570	TGGG	TGGGG	3346309.97	PASS	0	none	1.0799999999999996e-4	0	40	1.0799999999999996e-4
chr6-032664576-G-*	chr6	32664576	G	*	822973	PASS	0	none	0.001961	0	40	0.001961
chr6-032664576-G-A	chr6	32664576	G	A	822973	PASS	0	none	0	0	40	1e-6
chr6-032664576-G-C	chr6	32664576	G	C	822973	PASS	0.064706	sas	0.197441	7	40	0.197441
chr6-032664576-G-GTC	chr6	32664576	G	GTC	822973	PASS	0	none	9e-6	0	40	9e-6
chr6-032664576-G-T	chr6	32664576	G	T	822973	PASS	0	none	0	0	40	1e-6
chr6-032664579-C-A	chr6	32664579	C	A	272203	PASS	0.012018	sas	0.07591400000000001	0	42	0.07591400000000001
chr6-032664579-C-CAAA	chr6	32664579	C	CAAA	272203	PASS	8.66e-6	nfe	0.00191099999999999	0	42	0.00191099999999999
chr6-032664590-C-A	chr6	32664590	C	A	297754	PASS	0	none	0	0	42	1e-6
chr6-032664590-C-G	chr6	32664590	C	G	297754	PASS	0	none	0	0	42	1e-6
chr6-032664590-C-T	chr6	32664590	C	T	297754	PASS	0.014222	sas	0.082974	0	42	0.082974
chr6-032664592-G-A	chr6	32664592	G	A	461529	PASS	0.23831	sas	0.03736600000000002	0	46	0.23831
chr6-032664592-G-T	chr6	32664592	G	T	461529	PASS	0	none	0	0	46	1e-6
chr6-032664593-G-A	chr6	32664593	G	A	297728	PASS	0.014319	sas	0.08308600000000001	0	44	0.08308600000000001
chr6-032664594-C-G	chr6	32664594	C	G	459811	PASS	0	none	9e-6	0	48	9e-6
chr6-032664594-C-T	chr6	32664594	C	T	459811	PASS	0.23711	sas	0.03728800000000001	0	48	0.23711
chr6-032664604-T-C	chr6	32664604	T	C	956367	PASS	0.098234	sas	0.2629329999999994	10	44	0.2629329999999994
chr6-032664608-C-A	chr6	32664608	C	A	13837	PASS	0	none	0.001986	0	48	0.001986
chr6-032664608-C-T	chr6	32664608	C	T	13837	PASS	5.7617e-4	eas	0.003263	0	48	0.003263
chr6-032664609-C-T	chr6	32664609	C	T	1633329	PASS	0.23009	sas	0.213381	10	48	0.23009
chr6-032664631-C-*	chr6	32664631	C	*	351970	PASS	0	none	0	0	44	1e-6
chr6-032664631-C-T	chr6	32664631	C	T	351970	PASS	0.043466	amr	0.10568500000000002	1	44	0.10568500000000002
chr6-032664634-CCCTCCGATGCACCTGCCCCCA-ACCTCCGATGCACCTGCCCCCA	chr6	32664634	CCCTCCGATGCACCTGCCCCCA	ACCTCCGATGCACCTGCCCCCA	1144076	PASS	0	none	0.15702300000000002	11	40	0.15702300000000002
chr6-032664634-CCCTCCGATGCACCTGCCCCCA-C	chr6	32664634	CCCTCCGATGCACCTGCCCCCA	C	1144076	PASS	0	none	0	0	40	1e-6
chr6-032664634-CCCTCCGATGCACCTGCCCCCA-TCCTCCGATGCACCTGCCCCCA	chr6	32664634	CCCTCCGATGCACCTGCCCCCA	TCCTCCGATGCACCTGCCCCCA	1144076	PASS	0	none	0.03266200000000001	0	40	0.03266200000000001
chr6-032664636-CTCCG-*	chr6	32664636	CTCCG	*	2119271	PASS	0	none	0	0	36	1e-6
chr6-032664636-CTCCG-ATCCG	chr6	32664636	CTCCG	ATCCG	2119271	PASS	0	none	0.222725	9	36	0.222725
chr6-032664636-CTCCG-C	chr6	32664636	CTCCG	C	2119271	PASS	0	none	0	0	36	1e-6
chr6-032664636-CTCCG-CATCCG	chr6	32664636	CTCCG	CATCCG	2119271	PASS	0	none	9e-6	0	36	9e-6
chr6-032664637-T-*	chr6	32664637	T	*	2377	PASS	0	none	9e-6	0	24	9e-6
chr6-032664637-T-A	chr6	32664637	T	A	2377	PASS	4.0929e-4	afr	0.003034	0	24	0.003034
chr6-032664637-T-C	chr6	32664637	T	C	2377	PASS	2.3662e-4	nfe	4.0400000000000006e-4	0	24	4.0400000000000006e-4
chr6-032664639-CGATGCA-*	chr6	32664639	CGATGCA	*	2120826	PASS	0	none	9e-6	0	38	9e-6
chr6-032664639-CGATGCA-C	chr6	32664639	CGATGCA	C	2120826	PASS	0	none	6.999999999999998e-5	0	38	6.999999999999998e-5
chr6-032664639-CGATGCA-CATGCA	chr6	32664639	CGATGCA	CATGCA	2120826	PASS	0	none	0	0	38	1e-6
chr6-032664639-CGATGCA-CCCTTGATGCA	chr6	32664639	CGATGCA	CCCTTGATGCA	2120826	PASS	0	none	0	0	38	1e-6
chr6-032664639-CGATGCA-TGATGCA	chr6	32664639	CGATGCA	TGATGCA	2120826	PASS	0	none	0.223141	9	38	0.223141
chr6-032664640-G-*	chr6	32664640	G	*	4824	VQSRTrancheINDEL99.50to99.90	0	none	1.27e-4	0	22	1.27e-4
chr6-032664640-G-A	chr6	32664640	G	A	4824	VQSRTrancheINDEL99.50to99.90	0	none	0	0	22	1e-6
chr6-032664640-G-C	chr6	32664640	G	C	4824	VQSRTrancheINDEL99.50to99.90	2.4339e-4	afr	0.00166399999999999	0	22	0.00166399999999999
chr6-032664640-G-GACC	chr6	32664640	G	GACC	4824	VQSRTrancheINDEL99.50to99.90	0	none	0	0	22	1e-6
chr6-032664640-G-T	chr6	32664640	G	T	4824	VQSRTrancheINDEL99.50to99.90	0	none	0.002059	0	22	0.002059
chr6-032664641-A-*	chr6	32664641	A	*	402846	PASS	0	none	8.9e-5	0	26	8.9e-5
chr6-032664641-A-ACCCG	chr6	32664641	A	ACCCG	402846	PASS	0	none	0	0	26	1e-6
chr6-032664641-A-C	chr6	32664641	A	C	402846	PASS	3.85e-6	nfe	5.2999999999999994e-5	0	26	5.2999999999999994e-5
chr6-032664641-A-G	chr6	32664641	A	G	402846	PASS	0.23657	sas	0.03212000000000002	0	26	0.23657
chr6-032664641-A-T	chr6	32664641	A	T	402846	PASS	0	none	0	0	26	1e-6
chr6-032664643-G-*	chr6	32664643	G	*	530	PASS	0	none	8.9e-5	0	24	8.9e-5
chr6-032664643-G-T	chr6	32664643	G	T	530	PASS	1.667e-5	nfe	4.0400000000000006e-4	0	24	4.0400000000000006e-4
chr6-032664647-C-*	chr6	32664647	C	*	240	PASS	0	none	0	0	38	1e-6
chr6-032664647-C-A	chr6	32664647	C	A	240	PASS	0	none	0	0	38	1e-6
chr6-032664647-C-CA	chr6	32664647	C	CA	240	PASS	2.98e-6	nfe	1.47e-4	0	38	1.47e-4
chr6-032664647-C-CT	chr6	32664647	C	CT	240	PASS	0	none	9e-6	0	38	9e-6
chr6-032664648-T-*	chr6	32664648	T	*	382450	VQSRTrancheINDEL95.00to96.00	0	none	0	0	26	1e-6
chr6-032664648-T-A	chr6	32664648	T	A	382450	VQSRTrancheINDEL95.00to96.00	0.047195	amr	0.102607	1	26	0.102607
chr6-032664648-T-C	chr6	32664648	T	C	382450	VQSRTrancheINDEL95.00to96.00	0	none	0	0	26	1e-6
chr6-032664648-T-G	chr6	32664648	T	G	382450	VQSRTrancheINDEL95.00to96.00	0	none	0	0	26	1e-6
chr6-032664648-T-TCCCCCCCCCCCCCCCC	chr6	32664648	T	TCCCCCCCCCCCCCCCC	382450	VQSRTrancheINDEL95.00to96.00	0	none	0	0	26	1e-6
chr6-032664648-T-TTCC	chr6	32664648	T	TTCC	382450	VQSRTrancheINDEL95.00to96.00	0	none	0	0	26	1e-6
chr6-032664648-T-TTCCCCCCCCCCCCC	chr6	32664648	T	TTCCCCCCCCCCCCC	382450	VQSRTrancheINDEL95.00to96.00	0	none	0	0	26	1e-6
chr6-032664649-GC-*	chr6	32664649	GC	*	2056218	PASS	0	none	0	0	26	1e-6
chr6-032664649-GC-CC	chr6	32664649	GC	CC	2056218	PASS	0	none	9e-6	0	26	9e-6
chr6-032664649-GC-G	chr6	32664649	GC	G	2056218	PASS	0.32713	eas	0.226538	9	26	0.32713
chr6-032664649-GC-GCC	chr6	32664649	GC	GCC	2056218	PASS	0	none	1.0799999999999996e-4	0	26	1.0799999999999996e-4
chr6-032664649-GC-GCCCC	chr6	32664649	GC	GCCCC	2056218	PASS	0	none	2.2000000000000003e-5	0	26	2.2000000000000003e-5
chr6-032664649-GC-GCCCCCCCC	chr6	32664649	GC	GCCCCCCCC	2056218	PASS	0	none	0	0	26	1e-6
chr6-032664649-GC-GCCCCCCCCCCC	chr6	32664649	GC	GCCCCCCCCCCC	2056218	PASS	0	none	0	0	26	1e-6
chr6-032664649-GC-GCCCCCCCCCCCCC	chr6	32664649	GC	GCCCCCCCCCCCCC	2056218	PASS	0	none	0	0	26	1e-6
chr6-032664649-GC-GCCCCCCCCCCCCCCCCCC	chr6	32664649	GC	GCCCCCCCCCCCCCCCCCC	2056218	PASS	0	none	0	0	26	1e-6
chr6-032664649-GC-GCCCCCCCCCCCCCCCCCCCCCC	chr6	32664649	GC	GCCCCCCCCCCCCCCCCCCCCCC	2056218	PASS	0	none	0	0	26	1e-6
chr6-032664649-GC-TC	chr6	32664649	GC	TC	2056218	PASS	0	none	8.66e-4	0	26	8.66e-4
chr6-032664650-C-*	chr6	32664650	C	*	357	PASS	0	none	0.226565	9	26	0.226565
chr6-032664650-C-G	chr6	32664650	C	G	357	PASS	0	none	2.08e-4	0	26	2.08e-4
chr6-032664650-C-T	chr6	32664650	C	T	357	PASS	0	none	9e-6	0	26	9e-6
chr6-032664655-A-*	chr6	32664655	A	*	24569	VQSRTrancheINDEL99.90to99.95	0	none	6.999999999999998e-5	0	28	6.999999999999998e-5
chr6-032664655-A-AC	chr6	32664655	A	AC	24569	VQSRTrancheINDEL99.90to99.95	0.0014817	sas	3.590000000000004e-4	0	28	0.0014817
chr6-032664655-A-ACCCC	chr6	32664655	A	ACCCC	24569	VQSRTrancheINDEL99.90to99.95	0	none	9e-6	0	28	9e-6
chr6-032664655-A-AG	chr6	32664655	A	AG	24569	VQSRTrancheINDEL99.90to99.95	0	none	9e-6	0	28	9e-6
chr6-032664655-A-C	chr6	32664655	A	C	24569	VQSRTrancheINDEL99.90to99.95	0.027564	sas	0.01402499999999998	0	28	0.027564
chr6-032664656-C-*	chr6	32664656	C	*	381382	VQSRTrancheINDEL95.00to96.00	0	none	2.2000000000000003e-5	0	42	2.2000000000000003e-5
chr6-032664656-C-A	chr6	32664656	C	A	381382	VQSRTrancheINDEL95.00to96.00	0	none	9e-6	0	42	9e-6
chr6-032664656-C-CT	chr6	32664656	C	CT	381382	VQSRTrancheINDEL95.00to96.00	0	none	9e-6	0	42	9e-6
chr6-032664656-C-G	chr6	32664656	C	G	381382	VQSRTrancheINDEL95.00to96.00	0.039317	amr	0.10141900000000002	1	42	0.10141900000000002
chr6-032664658-ACCCCGCCGCCGC-*	chr6	32664658	ACCCCGCCGCCGC	*	767883	PASS	0	none	6.999999999999998e-5	0	34	6.999999999999998e-5
chr6-032664658-ACCCCGCCGCCGC-A	chr6	32664658	ACCCCGCCGCCGC	A	767883	PASS	0	none	2.2000000000000003e-5	0	34	2.2000000000000003e-5
chr6-032664658-ACCCCGCCGCCGC-ACCCCCCCCCCCCCCGCCGCCGC	chr6	32664658	ACCCCGCCGCCGC	ACCCCCCCCCCCCCCGCCGCCGC	767883	PASS	0	none	9e-6	0	34	9e-6
chr6-032664658-ACCCCGCCGCCGC-ACCCCCCCCCCCGCCGCCGC	chr6	32664658	ACCCCGCCGCCGC	ACCCCCCCCCCCGCCGCCGC	767883	PASS	0	none	0	0	34	1e-6
chr6-032664658-ACCCCGCCGCCGC-ACCCCCCCCGCCGCCGC	chr6	32664658	ACCCCGCCGCCGC	ACCCCCCCCGCCGCCGC	767883	PASS	0	none	9e-6	0	34	9e-6
chr6-032664658-ACCCCGCCGCCGC-ACCCCCGCCGCCGC	chr6	32664658	ACCCCGCCGCCGC	ACCCCCGCCGCCGC	767883	PASS	0	none	0.12616200000000002	1	34	0.12616200000000002
chr6-032664658-ACCCCGCCGCCGC-ACCCCCTCCCCCCCCGCCGCCGC	chr6	32664658	ACCCCGCCGCCGC	ACCCCCTCCCCCCCCGCCGCCGC	767883	PASS	0	none	9e-6	0	34	9e-6
chr6-032664658-ACCCCGCCGCCGC-ACCGCCGCCGC	chr6	32664658	ACCCCGCCGCCGC	ACCGCCGCCGC	767883	PASS	0	none	3.6999999999999985e-5	0	34	3.6999999999999985e-5
chr6-032664658-ACCCCGCCGCCGC-ACGCCGCCGC	chr6	32664658	ACCCCGCCGCCGC	ACGCCGCCGC	767883	PASS	0	none	0	0	34	1e-6
chr6-032664658-ACCCCGCCGCCGC-CCCCCGCCGCCGC	chr6	32664658	ACCCCGCCGCCGC	CCCCCGCCGCCGC	767883	PASS	0	none	0.005273	1	34	0.005273
chr6-032664659-C-*	chr6	32664659	C	*	2781680	PASS	0	none	1.27e-4	0	44	1.27e-4
chr6-032664659-C-A	chr6	32664659	C	A	2781680	PASS	2.93e-6	nfe	0	0	44	2.93e-6
chr6-032664659-C-CA	chr6	32664659	C	CA	2781680	PASS	0	none	3.6999999999999985e-5	0	44	3.6999999999999985e-5
chr6-032664659-C-CT	chr6	32664659	C	CT	2781680	PASS	0.36736	sas	0.3255349999999995	25	44	0.36736
chr6-032664659-C-CTCT	chr6	32664659	C	CTCT	2781680	PASS	0	none	2.2000000000000003e-5	0	44	2.2000000000000003e-5
chr6-032664661-CCGCCGCCG-*	chr6	32664661	CCGCCGCCG	*	2773800	PASS	0	none	2.2000000000000003e-5	0	52	2.2000000000000003e-5
chr6-032664661-CCGCCGCCG-ACGCCGCCG	chr6	32664661	CCGCCGCCG	ACGCCGCCG	2773800	PASS	0	none	0.223426	12	52	0.223426
chr6-032664661-CCGCCGCCG-C	chr6	32664661	CCGCCGCCG	C	2773800	PASS	6.886e-5	eas	1.0799999999999996e-4	0	52	1.0799999999999996e-4
chr6-032664661-CCGCCGCCG-CACGCCGCCG	chr6	32664661	CCGCCGCCG	CACGCCGCCG	2773800	PASS	0	none	0.00171499999999999	0	52	0.00171499999999999
chr6-032664661-CCGCCGCCG-CCCGCCG	chr6	32664661	CCGCCGCCG	CCCGCCG	2773800	PASS	0	none	9.620000000000004e-4	0	52	9.620000000000004e-4
chr6-032664661-CCGCCGCCG-CTAACGCCGCCG	chr6	32664661	CCGCCGCCG	CTAACGCCGCCG	2773800	PASS	0	none	3.6999999999999985e-5	0	52	3.6999999999999985e-5
chr6-032664661-CCGCCGCCG-TCGCCGCCG	chr6	32664661	CCGCCGCCG	TCGCCGCCG	2773800	PASS	0	none	0.10019300000000005	14	52	0.10019300000000005
chr6-032664663-G-*	chr6	32664663	G	*	757650	PASS	0	none	0.00159099999999999	0	34	0.00159099999999999
chr6-032664663-G-A	chr6	32664663	G	A	757650	PASS	0.05975	amr	0.099072	1	34	0.099072
chr6-032664663-G-C	chr6	32664663	G	C	757650	PASS	0.0088296	nfe	0.008395	2	34	0.0088296
chr6-032664663-G-T	chr6	32664663	G	T	757650	PASS	0.26613	sas	0.02662000000000001	0	34	0.26613
chr6-032664666-GCC-*	chr6	32664666	GCC	*	11663	VQSRTrancheINDEL99.50to99.90	0	none	2.08e-4	0	34	2.08e-4
chr6-032664666-GCC-ACC	chr6	32664666	GCC	ACC	11663	VQSRTrancheINDEL99.50to99.90	0	none	8.66e-4	0	34	8.66e-4
chr6-032664666-GCC-CCC	chr6	32664666	GCC	CCC	11663	VQSRTrancheINDEL99.50to99.90	0	none	0.005787	2	34	0.005787
chr6-032664666-GCC-G	chr6	32664666	GCC	G	11663	VQSRTrancheINDEL99.50to99.90	0	none	0	0	34	1e-6
chr6-032664666-GCC-TCC	chr6	32664666	GCC	TCC	11663	VQSRTrancheINDEL99.50to99.90	0	none	6.999999999999998e-5	0	34	6.999999999999998e-5
chr6-032664668-C-*	chr6	32664668	C	*	564754	PASS	0	none	2.2899999999999996e-4	0	56	2.2899999999999996e-4
chr6-032664668-C-T	chr6	32664668	C	T	564754	PASS	0.065113	sas	0.098092	14	56	0.098092
chr6-032664669-G-*	chr6	32664669	G	*	2682058	PASS	0	none	1.87e-4	0	40	1.87e-4
chr6-032664669-G-A	chr6	32664669	G	A	2682058	PASS	0.51755	eas	0.226798	15	40	0.51755
chr6-032664669-G-C	chr6	32664669	G	C	2682058	PASS	0.0039936	sas	0.003667	2	40	0.0039936
chr6-032664669-G-T	chr6	32664669	G	T	2682058	PASS	0.034912	sas	0.08075400000000002	1	40	0.08075400000000002
chr6-032664670-C-*	chr6	32664670	C	*	2339554	PASS	0	none	9e-6	0	50	9e-6
chr6-032664670-C-A	chr6	32664670	C	A	2339554	PASS	0.28855	sas	0.226698	15	50	0.28855
chr6-032664670-C-CAA	chr6	32664670	C	CAA	2339554	PASS	0	none	0	0	50	1e-6
chr6-032664672-T-*	chr6	32664672	T	*	4175	PASS	0	none	0	0	36	1e-6
chr6-032664672-T-A	chr6	32664672	T	A	4175	PASS	4.8539e-4	nfe	3.810000000000003e-4	0	36	4.8539e-4
chr6-032664672-T-C	chr6	32664672	T	C	4175	PASS	0.0020595	sas	0.001985	1	36	0.0020595
chr6-032664675-TTTCC-*	chr6	32664675	TTTCC	*	1049	PASS	0	none	2.2000000000000003e-5	0	36	2.2000000000000003e-5
chr6-032664675-TTTCC-ATTCC	chr6	32664675	TTTCC	ATTCC	1049	PASS	0	none	3.810000000000003e-4	0	36	3.810000000000003e-4
chr6-032664675-TTTCC-CTTCC	chr6	32664675	TTTCC	CTTCC	1049	PASS	0	none	1.47e-4	0	36	1.47e-4
chr6-032664675-TTTCC-T	chr6	32664675	TTTCC	T	1049	PASS	0	none	9e-6	0	36	9e-6
chr6-032664675-TTTCC-TGTTCC	chr6	32664675	TTTCC	TGTTCC	1049	PASS	0	none	9e-6	0	36	9e-6
chr6-032664676-T-*	chr6	32664676	T	*	3887662	PASS	0	none	6.999999999999998e-5	0	50	6.999999999999998e-5
chr6-032664676-T-G	chr6	32664676	T	G	3887662	PASS	0.68551	sas	0.45266499999999926	33	50	0.68551
chr6-032664678-C-*	chr6	32664678	C	*	334796	VQSRTrancheINDEL99.50to99.90	0	none	3.6999999999999985e-5	0	40	3.6999999999999985e-5
chr6-032664678-C-A	chr6	32664678	C	A	334796	VQSRTrancheINDEL99.50to99.90	1.157e-5	nfe	3.6999999999999985e-5	0	40	3.6999999999999985e-5
chr6-032664678-C-CAG	chr6	32664678	C	CAG	334796	VQSRTrancheINDEL99.50to99.90	0.028562	amr	0.094938	1	40	0.094938
chr6-032664679-C-*	chr6	32664679	C	*	339801	PASS	0	none	3.6999999999999985e-5	0	52	3.6999999999999985e-5
chr6-032664679-C-A	chr6	32664679	C	A	339801	PASS	0	none	6.999999999999998e-5	0	52	6.999999999999998e-5
chr6-032664679-C-T	chr6	32664679	C	T	339801	PASS	0.20543	sas	0.028697	2	52	0.20543
chr6-032664680-CCT-*	chr6	32664680	CCT	*	832924	PASS	0	none	9e-6	0	56	9e-6
chr6-032664680-CCT-ACT	chr6	32664680	CCT	ACT	832924	PASS	0	none	9e-6	0	56	9e-6
chr6-032664680-CCT-C	chr6	32664680	CCT	C	832924	PASS	0.023444	amr	0.094818	1	56	0.094818
chr6-032664680-CCT-GCT	chr6	32664680	CCT	GCT	832924	PASS	0	none	8.9e-5	0	56	8.9e-5
chr6-032664680-CCT-TCT	chr6	32664680	CCT	TCT	832924	PASS	0	none	0.092247	15	56	0.092247
chr6-032664682-T-*	chr6	32664682	T	*	358	VQSRTrancheINDEL95.00to96.00	0	none	0.103315	1	38	0.103315
chr6-032664682-T-A	chr6	32664682	T	A	358	VQSRTrancheINDEL95.00to96.00	2.3131e-4	eas	6.999999999999998e-5	0	38	2.3131e-4
chr6-032664682-T-C	chr6	32664682	T	C	358	VQSRTrancheINDEL95.00to96.00	8.63e-6	nfe	8.9e-5	0	38	8.9e-5
chr6-032664682-T-G	chr6	32664682	T	G	358	VQSRTrancheINDEL95.00to96.00	3.59e-6	nfe	0	0	38	3.59e-6
chr6-032664682-T-TGTCAGTC	chr6	32664682	T	TGTCAGTC	358	VQSRTrancheINDEL95.00to96.00	0	none	9e-6	0	38	9e-6
chr6-032664685-G-*	chr6	32664685	G	*	374421	PASS	0	none	9e-6	0	60	9e-6
chr6-032664685-G-C	chr6	32664685	G	C	374421	PASS	0.2269	sas	0.02894100000000001	2	60	0.2269
chr6-032664692-T-*	chr6	32664692	T	*	665312	PASS	0	none	9e-6	0	38	9e-6
chr6-032664692-T-A	chr6	32664692	T	A	665312	PASS	2.61e-6	nfe	9e-6	0	38	9e-6
chr6-032664692-T-C	chr6	32664692	T	C	665312	PASS	0.049061	sas	0.18373	12	38	0.18373
chr6-032664692-T-G	chr6	32664692	T	G	665312	PASS	0	none	2.2000000000000003e-5	0	38	2.2000000000000003e-5
chr6-032664693-G-*	chr6	32664693	G	*	2820050	PASS	0	none	9e-6	0	40	9e-6
chr6-032664693-G-A	chr6	32664693	G	A	2820050	PASS	0.35975	sas	0.3070709999999995	27	40	0.35975
chr6-032664693-G-T	chr6	32664693	G	T	2820050	PASS	0	none	0	0	40	1e-6
chr6-032664697-T-*	chr6	32664697	T	*	3777026	PASS	0	none	2.2000000000000003e-5	0	44	2.2000000000000003e-5
chr6-032664697-T-A	chr6	32664697	T	A	3777026	PASS	0.015384	sas	0.09146200000000002	1	44	0.09146200000000002
chr6-032664697-T-C	chr6	32664697	T	C	3777026	PASS	1.266e-5	sas	0	0	44	1.266e-5
chr6-032664697-T-G	chr6	32664697	T	G	3777026	PASS	0.63757	sas	0.35014099999999965	32	44	0.63757
chr6-032664698-G-*	chr6	32664698	G	*	764844	PASS	0	none	9e-6	0	46	9e-6
chr6-032664698-G-A	chr6	32664698	G	A	764844	PASS	0.27756	sas	0.122957	3	46	0.27756
chr6-032664698-G-C	chr6	32664698	G	C	764844	PASS	1.688e-4	afr	0.01434699999999999	0	46	0.01434699999999999
chr6-032664698-G-T	chr6	32664698	G	T	764844	PASS	0	none	0	0	46	1e-6
chr6-032664706-A-*	chr6	32664706	A	*	3402676	PASS	0	none	9e-6	0	52	9e-6
chr6-032664706-A-C	chr6	32664706	A	C	3402676	PASS	0	none	0	0	52	1e-6
chr6-032664706-A-G	chr6	32664706	A	G	3402676	PASS	0.39057	sas	0.40919699999999953	30	52	0.40919699999999953
chr6-032664709-T-*	chr6	32664709	T	*	601173	VQSRTrancheSNP99.80to99.90	0	none	9e-6	0	52	9e-6
chr6-032664709-T-C	chr6	32664709	T	C	601173	VQSRTrancheSNP99.80to99.90	0.031337	sas	0.173745	11	52	0.173745
chr6-032664714-GACCTC-*	chr6	32664714	GACCTC	*	108363.97	VQSRTrancheINDEL99.50to99.90	0	none	9e-6	0	52	9e-6
chr6-032664714-GACCTC-G	chr6	32664714	GACCTC	G	108363.97	VQSRTrancheINDEL99.50to99.90	0.0046109	sas	0.025945	2	52	0.025945
chr6-032664714-GACCTC-GCCTC	chr6	32664714	GACCTC	GCCTC	108363.97	VQSRTrancheINDEL99.50to99.90	0	none	0	0	52	1e-6
chr6-032664714-GACCTC-GGCAACCTC	chr6	32664714	GACCTC	GGCAACCTC	108363.97	VQSRTrancheINDEL99.50to99.90	0	none	9e-6	0	52	9e-6
chr6-032664714-GACCTC-GGCAACGAACCTC	chr6	32664714	GACCTC	GGCAACGAACCTC	108363.97	VQSRTrancheINDEL99.50to99.90	0	none	9e-6	0	52	9e-6
chr6-032664714-GACCTC-GGCACCTC	chr6	32664714	GACCTC	GGCACCTC	108363.97	VQSRTrancheINDEL99.50to99.90	0	none	9e-6	0	52	9e-6
chr6-032664715-A-*	chr6	32664715	A	*	4063744	PASS	0	none	0.02597	2	52	0.02597
chr6-032664715-A-G	chr6	32664715	A	G	4063744	PASS	0.64774	sas	0.3972209999999993	27	52	0.64774
chr6-032664715-A-T	chr6	32664715	A	T	4063744	PASS	0	none	0	0	52	1e-6
chr6-032664716-CCT-*	chr6	32664716	CCT	*	2869131	PASS	0	none	0.01866100000000001	1	48	0.01866100000000001
chr6-032664716-CCT-ACT	chr6	32664716	CCT	ACT	2869131	PASS	0	none	0	0	48	1e-6
chr6-032664716-CCT-C	chr6	32664716	CCT	C	2869131	PASS	0.30185	sas	0.232733	10	48	0.30185
chr6-032664716-CCT-CGACACT	chr6	32664716	CCT	CGACACT	2869131	PASS	0	none	9e-6	0	48	9e-6
chr6-032664717-CT-*	chr6	32664717	CT	*	168667	PASS	0	none	0.25246599999999964	16	58	0.25246599999999964
chr6-032664717-CT-AT	chr6	32664717	CT	AT	168667	PASS	0	none	4.100000000000001e-4	0	58	4.100000000000001e-4
chr6-032664717-CT-C	chr6	32664717	CT	C	168667	PASS	0	none	0	0	58	1e-6
chr6-032664717-CT-TT	chr6	32664717	CT	TT	168667	PASS	0	none	0.02582600000000001	3	58	0.02582600000000001
chr6-032664718-TCGCCCCCA-*	chr6	32664718	TCGCCCCCA	*	1382021	PASS	0	none	0.2539079999999993	19	42	0.2539079999999993
chr6-032664718-TCGCCCCCA-ACGCCCCCA	chr6	32664718	TCGCCCCCA	ACGCCCCCA	1382021	PASS	0	none	0.03258600000000002	3	42	0.03258600000000002
chr6-032664718-TCGCCCCCA-GCGCCCCCA	chr6	32664718	TCGCCCCCA	GCGCCCCCA	1382021	PASS	0	none	0.10663400000000002	3	42	0.10663400000000002
chr6-032664718-TCGCCCCCA-T	chr6	32664718	TCGCCCCCA	T	1382021	PASS	0	none	3.6999999999999985e-5	0	42	3.6999999999999985e-5
chr6-032664720-GC-*	chr6	32664720	GC	*	116361	VQSRTrancheINDEL99.50to99.90	0	none	6.999999999999998e-5	0	44	6.999999999999998e-5
chr6-032664720-GC-AC	chr6	32664720	GC	AC	116361	VQSRTrancheINDEL99.50to99.90	0	none	0	0	44	1e-6
chr6-032664720-GC-G	chr6	32664720	GC	G	116361	VQSRTrancheINDEL99.50to99.90	0.0089219	sas	0.03091800000000001	3	44	0.03091800000000001
chr6-032664720-GC-GCC	chr6	32664720	GC	GCC	116361	VQSRTrancheINDEL99.50to99.90	0	none	0	0	44	1e-6
chr6-032664720-GC-TC	chr6	32664720	GC	TC	116361	VQSRTrancheINDEL99.50to99.90	0	none	0	0	44	1e-6
chr6-032664721-C-*	chr6	32664721	C	*	3095142	PASS	0	none	0.03105700000000001	3	54	0.03105700000000001
chr6-032664721-C-A	chr6	32664721	C	A	3095142	PASS	1.1e-6	nfe	8.67e-4	0	54	8.67e-4
chr6-032664721-C-CAA	chr6	32664721	C	CAA	3095142	PASS	0.32408	sas	0.2560289999999997	21	54	0.32408
chr6-032664721-C-CCGTAA	chr6	32664721	C	CCGTAA	3095142	PASS	0	none	9e-6	0	54	9e-6
chr6-032664722-C-*	chr6	32664722	C	*	241985	VQSRTrancheINDEL99.50to99.90	0	none	6.999999999999998e-5	0	58	6.999999999999998e-5
chr6-032664722-C-A	chr6	32664722	C	A	241985	VQSRTrancheINDEL99.50to99.90	0.0077505	sas	0.03079500000000001	2	58	0.03079500000000001
chr6-032664722-C-CGA	chr6	32664722	C	CGA	241985	VQSRTrancheINDEL99.50to99.90	0.0037654	sas	0.02653000000000001	3	58	0.02653000000000001
chr6-032664722-C-CTA	chr6	32664722	C	CTA	241985	VQSRTrancheINDEL99.50to99.90	0	none	0	0	58	1e-6
chr6-032664726-ATCG-*	chr6	32664726	ATCG	*	709893	VQSRTrancheINDEL99.50to99.90	0	none	6.999999999999998e-5	0	38	6.999999999999998e-5
chr6-032664726-ATCG-A	chr6	32664726	ATCG	A	709893	VQSRTrancheINDEL99.50to99.90	0	none	0	0	38	1e-6
chr6-032664726-ATCG-CTCG	chr6	32664726	ATCG	CTCG	709893	VQSRTrancheINDEL99.50to99.90	0	none	0.026093	1	38	0.026093
chr6-032664726-ATCG-TTCG	chr6	32664726	ATCG	TTCG	709893	VQSRTrancheINDEL99.50to99.90	0	none	0.13331200000000001	5	38	0.13331200000000001
chr6-032664730-C-G	chr6	32664730	C	G	127661	PASS	0	none	0	0	68	1e-6
chr6-032664730-C-T	chr6	32664730	C	T	127661	PASS	0.0067111	mid	0.026088	1	68	0.026088
chr6-032664737-C-*	chr6	32664737	C	*	909949	PASS	0	none	1.0799999999999996e-4	0	60	1.0799999999999996e-4
chr6-032664737-C-T	chr6	32664737	C	T	909949	PASS	0.052899	eas	0.16638	10	60	0.16638
chr6-032664738-G-*	chr6	32664738	G	*	3934458	PASS	0	none	1.0799999999999996e-4	0	48	1.0799999999999996e-4
chr6-032664738-G-A	chr6	32664738	G	A	3934458	PASS	0.33907	sas	0.26554599999999956	24	48	0.33907
chr6-032664738-G-C	chr6	32664738	G	C	3934458	PASS	0	none	0	0	48	1e-6
chr6-032664741-AC-A	chr6	32664741	AC	A	947487	VQSRTrancheINDEL99.50to99.90	1.033e-5	nfe	1.47e-4	0	50	1.47e-4
chr6-032664741-AC-GC	chr6	32664741	AC	GC	947487	VQSRTrancheINDEL99.50to99.90	0	none	0.166685	12	50	0.166685
chr6-032664743-AGAAACTCGG-A	chr6	32664743	AGAAACTCGG	A	640638	PASS	3.789e-5	nfe	1.47e-4	0	60	1.47e-4
chr6-032664743-AGAAACTCGG-GGAAACTCGG	chr6	32664743	AGAAACTCGG	GGAAACTCGG	640638	PASS	0	none	0.0452	1	60	0.0452
chr6-032664746-A-*	chr6	32664746	A	*	7914008	PASS	0	none	1.47e-4	0	72	1.47e-4
chr6-032664746-A-C	chr6	32664746	A	C	7914008	PASS	0	none	0	0	72	1e-6
chr6-032664746-A-G	chr6	32664746	A	G	7914008	PASS	0.83471	eas	0.5022970000000007	38	72	0.83471
chr6-032664750-C-*	chr6	32664750	C	*	4256188	PASS	0	none	1.88e-4	0	68	1.88e-4
chr6-032664750-C-A	chr6	32664750	C	A	4256188	PASS	0.30464	sas	0.238402	21	68	0.30464
chr6-032664750-C-T	chr6	32664750	C	T	4256188	PASS	0.0015225	sas	0.01304499999999999	1	68	0.01304499999999999
chr6-032664751-G-*	chr6	32664751	G	*	794469	PASS	0	none	1.47e-4	0	80	1.47e-4
chr6-032664751-G-C	chr6	32664751	G	C	794469	PASS	7.3e-7	nfe	0	0	80	1e-6
chr6-032664751-G-T	chr6	32664751	G	T	794469	PASS	0.066702	eas	0.096001	7	80	0.096001
chr6-032664752-GGGTCTC-*	chr6	32664752	GGGTCTC	*	4383512	VQSRTrancheINDEL97.00to99.00	0	none	1.47e-4	0	82	1.47e-4
chr6-032664752-GGGTCTC-AGGTCTC	chr6	32664752	GGGTCTC	AGGTCTC	4383512	VQSRTrancheINDEL97.00to99.00	0	none	0.23868200000000003	21	82	0.23868200000000003
chr6-032664752-GGGTCTC-G	chr6	32664752	GGGTCTC	G	4383512	VQSRTrancheINDEL97.00to99.00	0.0011183	sas	0.01087899999999999	1	82	0.01087899999999999
chr6-032664752-GGGTCTC-TGGTCTC	chr6	32664752	GGGTCTC	TGGTCTC	4383512	VQSRTrancheINDEL97.00to99.00	0	none	9e-6	0	82	9e-6
chr6-032664755-T-*	chr6	32664755	T	*	1173605	PASS	0	none	0.01330799999999998	1	70	0.01330799999999998
chr6-032664755-T-C	chr6	32664755	T	C	1173605	PASS	0.11338	amr	0.131145	16	70	0.131145
chr6-032664756-CTCGGCCAAGG-*	chr6	32664756	CTCGGCCAAGG	*	267.97	VQSRTrancheINDEL99.50to99.90	0	none	0.012952	1	74	0.012952
chr6-032664756-CTCGGCCAAGG-C	chr6	32664756	CTCGGCCAAGG	C	267.97	VQSRTrancheINDEL99.50to99.90	8.34e-5	nfe	1.88e-4	0	74	1.88e-4
chr6-032664756-CTCGGCCAAGG-CCTTCGGCCAAGG	chr6	32664756	CTCGGCCAAGG	CCTTCGGCCAAGG	267.97	VQSRTrancheINDEL99.50to99.90	0	none	9e-6	0	74	9e-6
chr6-032664757-TCG-*	chr6	32664757	TCG	*	8523163	PASS	0	none	0.01108499999999999	1	72	0.01108499999999999
chr6-032664757-TCG-CCG	chr6	32664757	TCG	CCG	8523163	PASS	0	none	0.4833659999999994	43	72	0.4833659999999994
chr6-032664757-TCG-T	chr6	32664757	TCG	T	8523163	PASS	7.8e-7	nfe	9e-6	0	72	9e-6
chr6-032664759-G-*	chr6	32664759	G	*	867220	PASS	0	none	2.2999999999999995e-4	0	84	2.2999999999999995e-4
chr6-032664759-G-C	chr6	32664759	G	C	867220	PASS	6.7e-7	nfe	9e-6	0	84	9e-6
chr6-032664759-G-T	chr6	32664759	G	T	867220	PASS	0.071329	eas	0.094027	9	84	0.094027
chr6-032664765-G-*	chr6	32664765	G	*	4506747	PASS	0	none	1.88e-4	0	84	1.88e-4
chr6-032664765-G-C	chr6	32664765	G	C	4506747	PASS	0.31136	sas	0.240715	23	84	0.31136
chr6-032664765-G-T	chr6	32664765	G	T	4506747	PASS	0	none	9e-6	0	84	9e-6
chr6-032664766-G-*	chr6	32664766	G	*	389057	PASS	0	none	1.88e-4	0	76	1.88e-4
chr6-032664766-G-A	chr6	32664766	G	A	389057	PASS	0.031322	mid	0.03622700000000001	7	76	0.03622700000000001
chr6-032664767-G-A	chr6	32664767	G	A	845397	PASS	0.089427	eas	0.092702	11	90	0.092702
chr6-032664770-G-*	chr6	32664770	G	*	2795468	PASS	0	none	2.2999999999999995e-4	0	90	2.2999999999999995e-4
chr6-032664770-G-C	chr6	32664770	G	C	2795468	PASS	0.42395	eas	0.10866100000000002	5	90	0.42395
chr6-032664776-A-*	chr6	32664776	A	*	1344395	PASS	0	none	2.720000000000003e-4	0	80	2.720000000000003e-4
chr6-032664776-A-G	chr6	32664776	A	G	1344395	PASS	0.12998	eas	0.13214800000000002	20	80	0.13214800000000002
chr6-032664778-G-A	chr6	32664778	G	A	1343928	PASS	0.13436	eas	0.132033	20	78	0.13436
chr6-032664778-G-GGA	chr6	32664778	G	GGA	1343928	PASS	0	none	9e-6	0	78	9e-6
chr6-032664780-AGGGGCGACGAC-A	chr6	32664780	AGGGGCGACGAC	A	428234	PASS	5.846e-5	nfe	1.27e-4	0	82	1.27e-4
chr6-032664780-AGGGGCGACGAC-CGGGGCGACGAC	chr6	32664780	AGGGGCGACGAC	CGGGGCGACGAC	428234	PASS	0	none	0.03719000000000001	8	82	0.03719000000000001
chr6-032664781-G-*	chr6	32664781	G	*	919266	PASS	0	none	1.27e-4	0	94	1.27e-4
chr6-032664781-G-C	chr6	32664781	G	C	919266	PASS	0.094972	eas	0.091265	12	94	0.094972
chr6-032664784-G-*	chr6	32664784	G	*	1265695	PASS	0	none	1.27e-4	0	96	1.27e-4
chr6-032664784-G-T	chr6	32664784	G	T	1265695	PASS	0.30436	eas	0.04428500000000002	2	96	0.30436
chr6-032664786-G-*	chr6	32664786	G	*	1310099	PASS	0	none	1.27e-4	0	98	1.27e-4
chr6-032664786-G-A	chr6	32664786	G	A	1310099	PASS	0.30296	eas	0.04431400000000002	2	98	0.30296
chr6-032664789-G-*	chr6	32664789	G	*	1313183	PASS	0	none	1.27e-4	0	98	1.27e-4
chr6-032664789-G-C	chr6	32664789	G	C	1313183	PASS	0.30175	eas	0.04412800000000002	2	98	0.30175
chr6-032664801-T-*	chr6	32664801	T	*	1936095	PASS	0	none	1.88e-4	0	92	1.88e-4
chr6-032664801-T-G	chr6	32664801	T	G	1936095	PASS	0.2239	amr	0.163055	30	92	0.2239
chr6-032664804-T-*	chr6	32664804	T	*	2222862	PASS	0	none	1.47e-4	0	94	1.47e-4
chr6-032664804-T-G	chr6	32664804	T	G	2222862	PASS	0.25744	amr	0.166185	32	94	0.25744
chr6-032664810-AGATCCCGCGGAACGCCAC-A	chr6	32664810	AGATCCCGCGGAACGCCAC	A	9239454	PASS	4.4e-5	nfe	1.0799999999999996e-4	0	102	1.0799999999999996e-4
chr6-032664810-AGATCCCGCGGAACGCCAC-GGATCCCGCGGAACGCCAC	chr6	32664810	AGATCCCGCGGAACGCCAC	GGATCCCGCGGAACGCCAC	9239454	PASS	0	none	0.31204099999999974	28	102	0.31204099999999974
chr6-032664812-A-*	chr6	32664812	A	*	2572514	PASS	0	none	7.099999999999998e-5	0	94	7.099999999999998e-5
chr6-032664812-A-G	chr6	32664812	A	G	2572514	PASS	0.32776	amr	0.16871400000000003	32	94	0.32776
chr6-032664815-C-*	chr6	32664815	C	*	2640290	PASS	0	none	7.099999999999998e-5	0	96	7.099999999999998e-5
chr6-032664815-C-G	chr6	32664815	C	G	2640290	PASS	0.33768	amr	0.168911	33	96	0.33768
chr6-032664816-C-*	chr6	32664816	C	*	2653797	PASS	0	none	7.099999999999998e-5	0	96	7.099999999999998e-5
chr6-032664816-C-T	chr6	32664816	C	T	2653797	PASS	0.33888	amr	0.16901900000000003	33	96	0.33888
chr6-032664821-A-*	chr6	32664821	A	*	9515530	PASS	0	none	3.6999999999999985e-5	0	104	3.6999999999999985e-5
chr6-032664821-A-G	chr6	32664821	A	G	9515530	PASS	1.14e-6	nfe	0	0	104	1.14e-6
chr6-032664821-A-T	chr6	32664821	A	T	9515530	PASS	0.42792	afr	0.31156899999999965	28	104	0.42792
chr6-032664822-A-*	chr6	32664822	A	*	2846321	PASS	0	none	7.099999999999998e-5	0	98	7.099999999999998e-5
chr6-032664822-A-G	chr6	32664822	A	G	2846321	PASS	0.36575	amr	0.17042700000000002	35	98	0.36575
chr6-032664824-G-*	chr6	32664824	G	*	5789382	PASS	0	none	3.6999999999999985e-5	0	98	3.6999999999999985e-5
chr6-032664824-G-C	chr6	32664824	G	C	5789382	PASS	0.13908	mid	0.06259900000000002	3	98	0.13908
chr6-032664824-G-T	chr6	32664824	G	T	5789382	PASS	0.36982	amr	0.17045400000000002	35	98	0.36982
chr6-032664828-C-*	chr6	32664828	C	*	3052370	PASS	0	none	3.6999999999999985e-5	0	98	3.6999999999999985e-5
chr6-032664828-C-A	chr6	32664828	C	A	3052370	PASS	0.38698	amr	0.171019	35	98	0.38698
chr6-032664831-C-G	chr6	32664831	C	G	3123747	PASS	0.42963	amr	0.17172800000000002	37	100	0.42963
chr6-032664850-C-*	chr6	32664850	C	*	3441043	PASS	0	none	0	0	106	1e-6
chr6-032664850-C-G	chr6	32664850	C	G	3441043	PASS	0.020234	amr	0.01059899999999999	0	106	0.020234
chr6-032664850-C-T	chr6	32664850	C	T	3441043	PASS	0.16642	sas	0.08177900000000002	5	106	0.16642
chr6-032664851-G-C	chr6	32664851	G	C	9606708	PASS	0.29099	sas	0.219269	23	106	0.29099
chr6-032664851-G-GTAAT	chr6	32664851	G	GTAAT	9606708	PASS	8.2916e-4	mid	0	0	106	8.2916e-4
chr6-032664858-A-C	chr6	32664858	A	C	9914389	PASS	0.30426	sas	0.230777	23	106	0.30426
chr6-032664858-A-G	chr6	32664858	A	G	9914389	PASS	1.8781e-4	nfe	2.2000000000000003e-5	0	106	1.8781e-4
chr6-032664860-TCC-ACC	chr6	32664860	TCC	ACC	10015912	PASS	0	none	9e-6	0	108	9e-6
chr6-032664860-TCC-CCC	chr6	32664860	TCC	CCC	10015912	PASS	0	none	0	0	108	1e-6
chr6-032664860-TCC-GCC	chr6	32664860	TCC	GCC	10015912	PASS	0	none	0.23060100000000003	24	108	0.23060100000000003
chr6-032664860-TCC-T	chr6	32664860	TCC	T	10015912	PASS	1.3e-6	nfe	0	0	108	1.3e-6
chr6-032664861-C-*	chr6	32664861	C	*	9977004	PASS	0	none	0	0	108	1e-6
chr6-032664861-C-A	chr6	32664861	C	A	9977004	PASS	0.30303	sas	0.229981	24	108	0.30303
chr6-032664865-C-T	chr6	32664865	C	T	2347786	PASS	0.2134	sas	0.03732400000000002	2	110	0.2134
chr6-032664870-T-C	chr6	32664870	T	C	9741763	PASS	0.27919	sas	0.215681	24	110	0.27919
chr6-032664873-C-CCGCTTCTG	chr6	32664873	C	CCGCTTCTG	12633685	PASS	0	none	9e-6	0	110	9e-6
chr6-032664873-C-T	chr6	32664873	C	T	12633685	PASS	0.68847	eas	0.4947329999999995	53	110	0.68847
chr6-032664882-C-A	chr6	32664882	C	A	2616323	PASS	0	none	0	0	122	1e-6
chr6-032664882-C-G	chr6	32664882	C	G	2616323	PASS	3.176e-5	afr	4.950000000000003e-4	0	122	4.950000000000003e-4
chr6-032664882-C-T	chr6	32664882	C	T	2616323	PASS	0.22833	eas	0.05077400000000001	2	122	0.22833
chr6-032664883-T-G	chr6	32664883	T	G	2617418	PASS	0.2284	eas	0.051495	2	122	0.2284
chr6-032664910-A-G	chr6	32664910	A	G	19060930	PASS	0.77202	eas	0.5174520000000006	64	126	0.77202
chr6-032664911-T-A	chr6	32664911	T	A	16067559	PASS	0.23917	afr	0.17128400000000002	18	126	0.23917
chr6-032664911-T-C	chr6	32664911	T	C	16067559	PASS	0.061831	mid	0.03696800000000002	1	126	0.061831
chr6-032664911-T-G	chr6	32664911	T	G	16067559	PASS	0.24192	amr	0.12513300000000002	15	126	0.24192
chr6-032664912-C-T	chr6	32664912	C	T	2308086	PASS	0.061807	mid	0.03691700000000002	1	128	0.061807
chr6-032664917-C-A	chr6	32664917	C	A	12774559	PASS	4.6745e-4	sas	0.01196599999999999	1	128	0.01196599999999999
chr6-032664917-C-G	chr6	32664917	C	G	12774559	PASS	0.45451	amr	0.37528699999999954	58	128	0.45451
chr6-032664923-T-A	chr6	32664923	T	A	14212897	PASS	0.70907	amr	0.5003310000000005	75	132	0.70907
chr6-032664926-G-A	chr6	32664926	G	A	571388	PASS	8.7758e-4	sas	0.01337999999999999	2	126	0.01337999999999999
chr6-032664926-G-T	chr6	32664926	G	T	571388	PASS	0.058454	mid	0.089037	14	126	0.089037
chr6-032664927-G-C	chr6	32664927	G	C	534188	PASS	0.062041	mid	0.08933200000000001	14	126	0.08933200000000001
chr6-032664934-C-T	chr6	32664934	C	T	7210642	PASS	0.17404	afr	0.12099300000000002	15	134	0.17404
chr6-032664937-G-C	chr6	32664937	G	C	35476478	PASS	0.93416	eas	0.7956010000000004	103	134	0.93416
chr6-032664940-G-A	chr6	32664940	G	A	11139932	PASS	0.57256	eas	0.249165	29	134	0.57256
chr6-032664941-T-A	chr6	32664941	T	A	659248	PASS	0.025404	sas	0.10445500000000002	21	130	0.10445500000000002
chr6-032664941-T-C	chr6	32664941	T	C	659248	PASS	0	none	0	0	130	1e-6
chr6-032664944-A-C	chr6	32664944	A	C	778609	PASS	0	none	9e-6	0	130	9e-6
chr6-032664944-A-T	chr6	32664944	A	T	778609	PASS	0.084721	sas	0.115577	21	130	0.115577
chr6-032664947-C-T	chr6	32664947	C	T	6855814	PASS	0.21351	mid	0.215876	35	134	0.215876
chr6-032664967-C-T	chr6	32664967	C	T	11510839	PASS	0.49824	amr	0.3645319999999996	56	128	0.49824
chr6-032664968-G-A	chr6	32664968	G	A	13790092	PASS	0.47863	sas	0.3361089999999999	42	116	0.47863
chr6-032664968-G-C	chr6	32664968	G	C	13790092	PASS	0	none	0	0	116	1e-6
chr6-032664971-T-A	chr6	32664971	T	A	165441	PASS	0.0063733	sas	0.045257	9	106	0.045257
chr6-032664971-T-C	chr6	32664971	T	C	165441	PASS	0	none	0	0	106	1e-6
chr6-032664972-AC-A	chr6	32664972	AC	A	2954767	VQSRTrancheINDEL97.00to99.00	0	none	0	0	116	1e-6
chr6-032664972-AC-CC	chr6	32664972	AC	CC	2954767	VQSRTrancheINDEL97.00to99.00	0	none	0.03355400000000002	1	116	0.03355400000000002
chr6-032664972-AC-TC	chr6	32664972	AC	TC	2954767	VQSRTrancheINDEL97.00to99.00	0	none	0.10084500000000002	21	116	0.10084500000000002
chr6-032664976-C-*	chr6	32664976	C	*	240036	VQSRTrancheINDEL95.00to96.00	0	none	0	0	110	1e-6
chr6-032664976-C-A	chr6	32664976	C	A	240036	VQSRTrancheINDEL95.00to96.00	0	none	9e-6	0	110	9e-6
chr6-032664976-C-CTCACT	chr6	32664976	C	CTCACT	240036	VQSRTrancheINDEL95.00to96.00	0	none	0	0	110	1e-6
chr6-032664976-C-CTCCGCT	chr6	32664976	C	CTCCGCT	240036	VQSRTrancheINDEL95.00to96.00	0	none	0	0	110	1e-6
chr6-032664976-C-CTCG	chr6	32664976	C	CTCG	240036	VQSRTrancheINDEL95.00to96.00	0	none	9e-6	0	110	9e-6
chr6-032664976-C-CTCT	chr6	32664976	C	CTCT	240036	VQSRTrancheINDEL95.00to96.00	0	none	0	0	110	1e-6
chr6-032664976-C-T	chr6	32664976	C	T	240036	VQSRTrancheINDEL95.00to96.00	0.0079063	sas	0.04856900000000001	10	110	0.04856900000000001
chr6-032664979-T-C	chr6	32664979	T	C	273942	VQSRTrancheSNP99.90to99.95	0.035229	sas	0.03628000000000001	5	130	0.03628000000000001
chr6-032664980-C-G	chr6	32664980	C	G	262344	VQSRTrancheSNP99.80to99.90	2.289e-5	nfe	0	0	130	2.289e-5
chr6-032664980-C-T	chr6	32664980	C	T	262344	VQSRTrancheSNP99.80to99.90	0.034689	sas	0.03558800000000001	5	130	0.03558800000000001
chr6-032664992-T-C	chr6	32664992	T	C	250019	VQSRTrancheSNP99.80to99.90	0.0059399	sas	0.06644100000000003	12	108	0.06644100000000003
chr6-032664993-A-C	chr6	32664993	A	C	20168685	PASS	0.025722	sas	0.006753	0	110	0.025722
chr6-032664993-A-G	chr6	32664993	A	G	20168685	PASS	0.37426	sas	0.30622499999999947	29	110	0.37426
chr6-032664993-A-T	chr6	32664993	A	T	20168685	PASS	0.0060844	sas	0.06644500000000002	12	110	0.06644500000000002
chr6-032664998-G-*	chr6	32664998	G	*	263201	VQSRTrancheINDEL99.50to99.90	0	none	0.00945199999999999	0	108	0.00945199999999999
chr6-032664998-G-C	chr6	32664998	G	C	263201	VQSRTrancheINDEL99.50to99.90	0.0073947	sas	0.071418	12	108	0.071418
chr6-032664998-G-GGTAC	chr6	32664998	G	GGTAC	263201	VQSRTrancheINDEL99.50to99.90	0	none	8.9e-5	0	108	8.9e-5
chr6-032664998-G-T	chr6	32664998	G	T	263201	VQSRTrancheINDEL99.50to99.90	0	none	5.2999999999999994e-5	0	108	5.2999999999999994e-5
chr6-032665000-CA-C	chr6	32665000	CA	C	10271644	PASS	0.023375	sas	0.00885799999999999	0	128	0.023375
chr6-032665000-CA-TA	chr6	32665000	CA	TA	10271644	PASS	0	none	0.11621600000000004	10	128	0.11621600000000004
chr6-032665004-AGACG-A	chr6	32665004	AGACG	A	19194284	PASS	0	none	0	0	118	1e-6
chr6-032665004-AGACG-CGACG	chr6	32665004	AGACG	CGACG	19194284	PASS	0	none	0.24698	19	118	0.24698
chr6-032665004-AGACG-GGACG	chr6	32665004	AGACG	GGACG	19194284	PASS	0	none	0.005723	0	118	0.005723
chr6-032665004-AGACG-TGACG	chr6	32665004	AGACG	TGACG	19194284	PASS	0	none	0.25725699999999974	30	118	0.25725699999999974
chr6-032665005-G-*	chr6	32665005	G	*	19097303	PASS	0	none	0	0	118	1e-6
chr6-032665005-G-A	chr6	32665005	G	A	19097303	PASS	0.33742	sas	0.25720299999999974	30	118	0.33742
chr6-032665005-G-C	chr6	32665005	G	C	19097303	PASS	0.28564	afr	0.246872	19	118	0.28564
chr6-032665005-G-GT	chr6	32665005	G	GT	19097303	PASS	0	none	1.0799999999999996e-4	0	118	1.0799999999999996e-4
chr6-032665006-A-*	chr6	32665006	A	*	10430550	PASS	0	none	0	0	120	1e-6
chr6-032665006-A-AAC	chr6	32665006	A	AAC	10430550	PASS	0.019643	sas	0.007402	0	120	0.019643
chr6-032665006-A-AC	chr6	32665006	A	AC	10430550	PASS	0	none	1.0799999999999996e-4	0	120	1.0799999999999996e-4
chr6-032665006-A-C	chr6	32665006	A	C	10430550	PASS	0.29081	afr	0.246831	19	120	0.29081
chr6-032665018-C-G	chr6	32665018	C	G	1071606	PASS	0.14747	amr	0.04274700000000001	1	102	0.14747
chr6-032665018-C-T	chr6	32665018	C	T	1071606	PASS	0.0067271	sas	0.071487	13	102	0.071487
chr6-032665024-G-A	chr6	32665024	G	A	1480912	PASS	0.18177	sas	0.03425000000000001	1	122	0.18177
chr6-032665041-T-G	chr6	32665041	T	G	6083491	PASS	0.24437999999999999	sas	0.201379	17	116	0.24437999999999999
chr6-032665043-C-G	chr6	32665043	C	G	6372018	PASS	0.36267	sas	0.26201899999999934	28	120	0.36267
chr6-032665043-C-T	chr6	32665043	C	T	6372018	PASS	0	none	0	0	120	1e-6
chr6-032665055-A-G	chr6	32665055	A	G	19674779	PASS	0	none	9e-6	0	122	9e-6
chr6-032665055-A-T	chr6	32665055	A	T	19674779	PASS	0.81783	mid	0.7818300000000007	101	122	0.81783
chr6-032665056-A-G	chr6	32665056	A	G	1167135	PASS	0.19698	sas	0.03465100000000001	1	124	0.19698
chr6-032665073-GGGAATCACCGGC-AGGAATCACCGGC	chr6	32665073	GGGAATCACCGGC	AGGAATCACCGGC	154871	VQSRTrancheINDEL99.50to99.90	0	none	0.06885300000000001	21	110	0.06885300000000001
chr6-032665073-GGGAATCACCGGC-G	chr6	32665073	GGGAATCACCGGC	G	154871	VQSRTrancheINDEL99.50to99.90	0	none	0	0	110	1e-6
chr6-032665082-C-*	chr6	32665082	C	*	4143043	PASS	0	none	0	0	108	1e-6
chr6-032665082-C-G	chr6	32665082	C	G	4143043	PASS	0.21563	sas	0.200607	19	108	0.21563
chr6-032665087-G-*	chr6	32665087	G	*	4355495	PASS	0	none	9e-6	0	96	9e-6
chr6-032665087-G-A	chr6	32665087	G	A	4355495	PASS	0.2303	sas	0.2621719999999994	28	96	0.2621719999999994
chr6-032665087-G-T	chr6	32665087	G	T	4355495	PASS	0	none	0	0	96	1e-6
chr6-032665093-TCAGGCCCCAGC-CCAGGCCCCAGC	chr6	32665093	TCAGGCCCCAGC	CCAGGCCCCAGC	122943	VQSRTrancheINDEL95.00to96.00	0	none	7.099999999999998e-5	0	96	7.099999999999998e-5
chr6-032665093-TCAGGCCCCAGC-GCAGGCCCCAGC	chr6	32665093	TCAGGCCCCAGC	GCAGGCCCCAGC	122943	VQSRTrancheINDEL95.00to96.00	0	none	7.099999999999998e-5	0	96	7.099999999999998e-5
chr6-032665093-TCAGGCCCCAGC-T	chr6	32665093	TCAGGCCCCAGC	T	122943	VQSRTrancheINDEL95.00to96.00	0	none	3.6999999999999985e-5	0	96	3.6999999999999985e-5
chr6-032665093-TCAGGCCCCAGC-TAGGCCCCAGC	chr6	32665093	TCAGGCCCCAGC	TAGGCCCCAGC	122943	VQSRTrancheINDEL95.00to96.00	0	none	0	0	96	1e-6
chr6-032665093-TCAGGCCCCAGC-TCCGGCCCCGGCCAGGCCCCAGC	chr6	32665093	TCAGGCCCCAGC	TCCGGCCCCGGCCAGGCCCCAGC	122943	VQSRTrancheINDEL95.00to96.00	0	none	0.00166699999999999	0	96	0.00166699999999999
chr6-032665093-TCAGGCCCCAGC-TCCGGCCCGGGCCAGGCCCCAGC	chr6	32665093	TCAGGCCCCAGC	TCCGGCCCGGGCCAGGCCCCAGC	122943	VQSRTrancheINDEL95.00to96.00	0	none	1.0799999999999996e-4	0	96	1.0799999999999996e-4
chr6-032665093-TCAGGCCCCAGC-TGCCCCAGC	chr6	32665093	TCAGGCCCCAGC	TGCCCCAGC	122943	VQSRTrancheINDEL95.00to96.00	0	none	0.05057800000000002	5	96	0.05057800000000002
chr6-032665094-C-*	chr6	32665094	C	*	285	VQSRTrancheINDEL95.00to96.00	0	none	0.05060200000000001	5	94	0.05060200000000001
chr6-032665094-C-CCGG	chr6	32665094	C	CCGG	285	VQSRTrancheINDEL95.00to96.00	0	none	0	0	94	1e-6
chr6-032665094-C-G	chr6	32665094	C	G	285	VQSRTrancheINDEL95.00to96.00	0	none	2.2999999999999995e-4	0	94	2.2999999999999995e-4
chr6-032665095-A-*	chr6	32665095	A	*	7082908	PASS	0	none	0.05011600000000002	3	86	0.05011600000000002
chr6-032665095-A-ACCCGGCCC	chr6	32665095	A	ACCCGGCCC	7082908	PASS	0	none	0	0	86	1e-6
chr6-032665095-A-AGGCCCC	chr6	32665095	A	AGGCCCC	7082908	PASS	0	none	0	0	86	1e-6
chr6-032665095-A-AGGCCCCGGCCC	chr6	32665095	A	AGGCCCCGGCCC	7082908	PASS	0.44289	amr	0.197844	8	86	0.44289
chr6-032665095-A-C	chr6	32665095	A	C	7082908	PASS	0.316	mid	0.225746	19	86	0.316
chr6-032665095-A-G	chr6	32665095	A	G	7082908	PASS	0	none	0	0	86	1e-6
chr6-032665096-G-*	chr6	32665096	G	*	123.97	PASS	0	none	0.04071700000000001	6	86	0.04071700000000001
chr6-032665096-G-GA	chr6	32665096	G	GA	123.97	PASS	0	none	9e-6	0	86	9e-6
chr6-032665096-G-GGCCCCGGCCCT	chr6	32665096	G	GGCCCCGGCCCT	123.97	PASS	0	none	0	0	86	1e-6
chr6-032665098-CCCCAGCCCGGCCGCCCCCGCAGCCGCCGCCCTGA-*	chr6	32665098	CCCCAGCCCGGCCGCCCCCGCAGCCGCCGCCCTGA	*	140019	VQSRTrancheINDEL95.00to96.00	0	none	5.2999999999999994e-5	0	90	5.2999999999999994e-5
chr6-032665098-CCCCAGCCCGGCCGCCCCCGCAGCCGCCGCCCTGA-C	chr6	32665098	CCCCAGCCCGGCCGCCCCCGCAGCCGCCGCCCTGA	C	140019	VQSRTrancheINDEL95.00to96.00	0	none	9e-6	0	90	9e-6
chr6-032665098-CCCCAGCCCGGCCGCCCCCGCAGCCGCCGCCCTGA-CCCCGGCCCGGTCCCAGCCCGGCCGCCCCCGCAGCCGCCGCCCTGA	chr6	32665098	CCCCAGCCCGGCCGCCCCCGCAGCCGCCGCCCTGA	CCCCGGCCCGGTCCCAGCCCGGCCGCCCCCGCAGCCGCCGCCCTGA	140019	VQSRTrancheINDEL95.00to96.00	0	none	9e-6	0	90	9e-6
chr6-032665098-CCCCAGCCCGGCCGCCCCCGCAGCCGCCGCCCTGA-CGGCCCAGCCCGGCCGCCCCCGCAGCCGCCGCCCTGA	chr6	32665098	CCCCAGCCCGGCCGCCCCCGCAGCCGCCGCCCTGA	CGGCCCAGCCCGGCCGCCCCCGCAGCCGCCGCCCTGA	140019	VQSRTrancheINDEL95.00to96.00	0	none	0.05665500000000002	5	90	0.05665500000000002
chr6-032665098-CCCCAGCCCGGCCGCCCCCGCAGCCGCCGCCCTGA-CTCCAGCCTGGCCCAGCCCGGCCGCCCCCGCAGCCGCCGCCCTGA	chr6	32665098	CCCCAGCCCGGCCGCCCCCGCAGCCGCCGCCCTGA	CTCCAGCCTGGCCCAGCCCGGCCGCCCCCGCAGCCGCCGCCCTGA	140019	VQSRTrancheINDEL95.00to96.00	0	none	0	0	90	1e-6
chr6-032665098-CCCCAGCCCGGCCGCCCCCGCAGCCGCCGCCCTGA-GCCCAGCCCGGCCGCCCCCGCAGCCGCCGCCCTGA	chr6	32665098	CCCCAGCCCGGCCGCCCCCGCAGCCGCCGCCCTGA	GCCCAGCCCGGCCGCCCCCGCAGCCGCCGCCCTGA	140019	VQSRTrancheINDEL95.00to96.00	0	none	1.47e-4	0	90	1.47e-4
chr6-032665101-C-*	chr6	32665101	C	*	5210265.97	VQSRTrancheINDEL95.00to96.00	0	none	3.6999999999999985e-5	0	94	3.6999999999999985e-5
chr6-032665101-C-CAGCCGGGCCCT	chr6	32665101	C	CAGCCGGGCCCT	5210265.97	VQSRTrancheINDEL95.00to96.00	0	none	0	0	94	1e-6
chr6-032665101-C-CAGCCTGGCCCT	chr6	32665101	C	CAGCCTGGCCCT	5210265.97	VQSRTrancheINDEL95.00to96.00	0.43223	sas	0.23110400000000003	24	94	0.43223
chr6-032665101-C-CAGCCTTGCCCT	chr6	32665101	C	CAGCCTTGCCCT	5210265.97	VQSRTrancheINDEL95.00to96.00	0	none	0	0	94	1e-6
chr6-032665101-C-CGGCCTGGCCCT	chr6	32665101	C	CGGCCTGGCCCT	5210265.97	VQSRTrancheINDEL95.00to96.00	0	none	0	0	94	1e-6
chr6-032665101-C-CT	chr6	32665101	C	CT	5210265.97	VQSRTrancheINDEL95.00to96.00	0	none	0	0	94	1e-6
chr6-032665102-A-*	chr6	32665102	A	*	3260965	PASS	0	none	3.6999999999999985e-5	0	80	3.6999999999999985e-5
chr6-032665102-A-G	chr6	32665102	A	G	3260965	PASS	0.26365	mid	0.217414	14	80	0.26365
chr6-032665108-G-*	chr6	32665108	G	*	165724	PASS	0	none	1.47e-4	0	82	1.47e-4
chr6-032665108-G-T	chr6	32665108	G	T	165724	PASS	0.0057771	sas	0.066153	4	82	0.066153
chr6-032665109-C-*	chr6	32665109	C	*	2680422.97	PASS	0	none	1.47e-4	0	88	1.47e-4
chr6-032665109-C-CTA	chr6	32665109	C	CTA	2680422.97	PASS	0	none	0	0	88	1e-6
chr6-032665109-C-CTG	chr6	32665109	C	CTG	2680422.97	PASS	0.18349	sas	0.193068	17	88	0.193068
chr6-032665110-CG-*	chr6	32665110	CG	*	2851911.97	PASS	0	none	1.47e-4	0	84	1.47e-4
chr6-032665110-CG-C	chr6	32665110	CG	C	2851911.97	PASS	4.3521e-4	sas	3.3800000000000046e-4	0	84	4.3521e-4
chr6-032665110-CG-CCCAG	chr6	32665110	CG	CCCAG	2851911.97	PASS	0	none	0.21256600000000003	14	84	0.21256600000000003
chr6-032665110-CG-CCCAGCCCGG	chr6	32665110	CG	CCCAGCCCGG	2851911.97	PASS	0	none	3.3800000000000046e-4	0	84	3.3800000000000046e-4
chr6-032665110-CG-CCTAG	chr6	32665110	CG	CCTAG	2851911.97	PASS	0	none	0.002561	0	84	0.002561
chr6-032665110-CG-CCTAGCCCGG	chr6	32665110	CG	CCTAGCCCGG	2851911.97	PASS	0	none	1.47e-4	0	84	1.47e-4
chr6-032665111-GC-*	chr6	32665111	GC	*	6002	PASS	0	none	3.8200000000000034e-4	0	82	3.8200000000000034e-4
chr6-032665111-GC-AC	chr6	32665111	GC	AC	6002	PASS	0	none	3.160000000000005e-4	0	82	3.160000000000005e-4
chr6-032665111-GC-CC	chr6	32665111	GC	CC	6002	PASS	0	none	7.099999999999998e-5	0	82	7.099999999999998e-5
chr6-032665111-GC-G	chr6	32665111	GC	G	6002	PASS	1.43e-6	nfe	0	1	82	1.43e-6
chr6-032665111-GC-GCC	chr6	32665111	GC	GCC	6002	PASS	0	none	0	0	82	1e-6
chr6-032665112-CCCCCG-*	chr6	32665112	CCCCCG	*	2837675	PASS	0	none	9e-6	1	84	9e-6
chr6-032665112-CCCCCG-ACCCCG	chr6	32665112	CCCCCG	ACCCCG	2837675	PASS	0	none	2.09e-4	0	84	2.09e-4
chr6-032665112-CCCCCG-C	chr6	32665112	CCCCCG	C	2837675	PASS	3.7924e-4	sas	0	0	84	3.7924e-4
chr6-032665112-CCCCCG-CAGCCCCG	chr6	32665112	CCCCCG	CAGCCCCG	2837675	PASS	0	none	3.6999999999999985e-5	0	84	3.6999999999999985e-5
chr6-032665112-CCCCCG-CCCGGCCACCCCG	chr6	32665112	CCCCCG	CCCGGCCACCCCG	2837675	PASS	0	none	0.21167800000000003	14	84	0.21167800000000003
chr6-032665112-CCCCCG-TCCCCG	chr6	32665112	CCCCCG	TCCCCG	2837675	PASS	0	none	0	0	84	1e-6
chr6-032665115-CCG-*	chr6	32665115	CCG	*	2554312.97	PASS	0	none	2.2000000000000003e-5	0	78	2.2000000000000003e-5
chr6-032665115-CCG-C	chr6	32665115	CCG	C	2554312.97	PASS	0.18512	sas	0.192154	17	78	0.192154
chr6-032665116-C-*	chr6	32665116	C	*	236	PASS	0	none	0.192224	17	76	0.192224
chr6-032665116-C-A	chr6	32665116	C	A	236	PASS	3.829e-5	eas	8.9e-5	0	76	8.9e-5
chr6-032665116-C-G	chr6	32665116	C	G	236	PASS	9.11e-6	sas	2.2000000000000003e-5	0	76	2.2000000000000003e-5
chr6-032665117-G-*	chr6	32665117	G	*	333	VQSRTrancheINDEL95.00to96.00	0	none	0.192245	17	80	0.192245
chr6-032665117-G-C	chr6	32665117	G	C	333	VQSRTrancheINDEL95.00to96.00	1.39e-6	nfe	9e-6	0	80	9e-6
chr6-032665117-G-GGC	chr6	32665117	G	GGC	333	VQSRTrancheINDEL95.00to96.00	1.39e-6	nfe	3.6999999999999985e-5	0	80	3.6999999999999985e-5
chr6-032665117-G-GGCTGCGCCCC	chr6	32665117	G	GGCTGCGCCCC	333	VQSRTrancheINDEL95.00to96.00	4.0905e-4	nfe	9e-6	0	80	4.0905e-4
chr6-032665125-C-*	chr6	32665125	C	*	97545	PASS	0	none	9e-6	0	82	9e-6
chr6-032665125-C-A	chr6	32665125	C	A	97545	PASS	0.020312	eas	0.00965399999999999	0	82	0.020312
chr6-032665126-G-*	chr6	32665126	G	*	172157	PASS	0	none	9e-6	0	72	9e-6
chr6-032665126-G-A	chr6	32665126	G	A	172157	PASS	0.01001	sas	0.07228500000000002	3	72	0.07228500000000002
chr6-032665126-G-C	chr6	32665126	G	C	172157	PASS	0	none	0	0	72	1e-6
chr6-032665138-C-A	chr6	32665138	C	A	2376929	PASS	0.1994	sas	0.191071	18	82	0.1994
chr6-032665140-T-*	chr6	32665140	T	*	6720324	PASS	0	none	0	0	80	1e-6
chr6-032665140-T-A	chr6	32665140	T	A	6720324	PASS	0	none	0	0	80	1e-6
chr6-032665140-T-C	chr6	32665140	T	C	6720324	PASS	0.81524	eas	0.68805	46	80	0.81524
chr6-032665154-C-A	chr6	32665154	C	A	314759	PASS	0.028125	sas	0.10735	14	82	0.10735
chr6-032665167-T-A	chr6	32665167	T	A	413696	PASS	0.032993	sas	0.116052	16	76	0.116052
chr6-032665169-C-A	chr6	32665169	C	A	420964	PASS	0.034005	sas	0.11669600000000002	16	76	0.11669600000000002
chr6-032665180-C-*	chr6	32665180	C	*	5138338	PASS	0	none	0	0	70	1e-6
chr6-032665180-C-A	chr6	32665180	C	A	5138338	PASS	0.27056	sas	0.192301	18	70	0.27056
chr6-032665180-C-G	chr6	32665180	C	G	5138338	PASS	0.24786	mid	0.2796909999999996	19	70	0.2796909999999996
chr6-032665180-C-T	chr6	32665180	C	T	5138338	PASS	0.23082	sas	0.03276800000000001	1	70	0.23082
chr6-032665188-C-T	chr6	32665188	C	T	761687	PASS	0.21531	sas	0.03245500000000001	1	74	0.21531
chr6-032665191-G-*	chr6	32665191	G	*	1804637	PASS	0	none	0	0	74	1e-6
chr6-032665191-G-C	chr6	32665191	G	C	1804637	PASS	0.24411	mid	0.28489699999999984	23	74	0.28489699999999984
chr6-032665196-T-C	chr6	32665196	T	C	2684722	PASS	0.26488	sas	0.18921	20	74	0.26488
chr6-032665197-C-*	chr6	32665197	C	*	1792752	PASS	0	none	0	0	72	1e-6
chr6-032665197-C-G	chr6	32665197	C	G	1792752	PASS	0.25042	mid	0.2856089999999999	23	72	0.2856089999999999
chr6-032665202-C-A	chr6	32665202	C	A	706273	PASS	0.21673	sas	0.031847	1	76	0.21673
chr6-032665203-C-T	chr6	32665203	C	T	1176668	PASS	0.29877	eas	0.118488	1	72	0.29877
chr6-032665206-G-T	chr6	32665206	G	T	1144905	PASS	0.29673	eas	0.11795700000000002	2	74	0.29673
chr6-032665212-T-G	chr6	32665212	T	G	1113042	PASS	0.28488	eas	0.11641500000000002	2	70	0.28488
chr6-032665218-C-*	chr6	32665218	C	*	745306	PASS	0	none	0	0	72	1e-6
chr6-032665218-C-G	chr6	32665218	C	G	745306	PASS	0.15722	mid	0.13064900000000002	2	72	0.15722
chr6-032665218-C-T	chr6	32665218	C	T	745306	PASS	0	none	9e-6	0	72	9e-6
chr6-032666349-G-A	chr6	32666349	G	A	521228	PASS	0.083539	sas	0.114657	36	128	0.114657
chr6-032666360-A-*	chr6	32666360	A	*	1271458	PASS	0	none	3.6999999999999985e-5	0	126	3.6999999999999985e-5
chr6-032666360-A-C	chr6	32666360	A	C	1271458	PASS	0.31102	eas	0.17467800000000003	18	126	0.31102
chr6-032666362-C-A	chr6	32666362	C	A	1278175	PASS	0	none	9e-6	0	126	9e-6
chr6-032666362-C-T	chr6	32666362	C	T	1278175	PASS	0.31565	eas	0.17448900000000003	18	126	0.31565
chr6-032666364-T-C	chr6	32666364	T	C	2884955	PASS	0.42826	mid	0.46065599999999934	80	128	0.46065599999999934
chr6-032666373-A-C	chr6	32666373	A	C	1294880	PASS	0.32814	eas	0.17477800000000002	20	130	0.32814
chr6-032666373-A-T	chr6	32666373	A	T	1294880	PASS	0	none	0	0	130	1e-6
chr6-032666375-G-*	chr6	32666375	G	*	5874173	PASS	0	none	9e-6	0	130	9e-6
chr6-032666375-G-A	chr6	32666375	G	A	5874173	PASS	0.80008	sas	0.6897170000000002	101	130	0.80008
chr6-032666377-G-*	chr6	32666377	G	*	4124328	PASS	0	none	9e-6	0	128	9e-6
chr6-032666377-G-A	chr6	32666377	G	A	4124328	PASS	0.26679	sas	0.190179	18	128	0.26679
chr6-032666377-G-C	chr6	32666377	G	C	4124328	PASS	0.29648	mid	0.29330699999999954	61	128	0.29648
chr6-032666387-G-A	chr6	32666387	G	A	1188053	PASS	0.21948	mid	0.17436400000000002	24	128	0.21948
chr6-032666392-TG-T	chr6	32666392	TG	T	1213625.97	PASS	0.2171	mid	0.175747	24	130	0.2171
chr6-032666393-G-*	chr6	32666393	G	*	863852	PASS	0	none	0.175747	24	130	0.175747
chr6-032666393-G-A	chr6	32666393	G	A	863852	PASS	0.11012	sas	0.11764700000000002	38	130	0.11764700000000002
chr6-032666393-G-T	chr6	32666393	G	T	863852	PASS	0	none	9e-6	0	130	9e-6
chr6-032666406-C-A	chr6	32666406	C	A	1468223	PASS	0	none	0	0	132	1e-6
chr6-032666406-C-T	chr6	32666406	C	T	1468223	PASS	0.22608	mid	0.183328	26	132	0.22608
chr6-032666407-A-G	chr6	32666407	A	G	4166351	PASS	0.59854	eas	0.5184300000000006	85	132	0.59854
chr6-032666411-T-C	chr6	32666411	T	C	2709476	PASS	0.27242	sas	0.196668	18	132	0.27242
chr6-032666411-T-G	chr6	32666411	T	G	2709476	PASS	0	none	0	0	132	1e-6
chr6-032666412-C-A	chr6	32666412	C	A	2275399	PASS	0.2285	mid	0.183776	26	130	0.2285
chr6-032666412-C-T	chr6	32666412	C	T	2275399	PASS	0.09696	sas	0.122459	37	130	0.122459
chr6-032666415-A-C	chr6	32666415	A	C	7096996	PASS	0.226	mid	0.184099	26	130	0.226
chr6-032666415-A-G	chr6	32666415	A	G	7096996	PASS	0.68984	eas	0.5323610000000006	75	130	0.68984
chr6-032666415-A-T	chr6	32666415	A	T	7096996	PASS	0	none	3.6999999999999985e-5	0	130	3.6999999999999985e-5
chr6-032666426-TC-*	chr6	32666426	TC	*	2146725	PASS	0	none	0	0	134	1e-6
chr6-032666426-TC-AC	chr6	32666426	TC	AC	2146725	PASS	0	none	0	0	134	1e-6
chr6-032666426-TC-T	chr6	32666426	TC	T	2146725	PASS	0.30209	mid	0.31641799999999987	66	134	0.31641799999999987
chr6-032666427-C-*	chr6	32666427	C	*	136	PASS	0	none	0.31641799999999987	66	134	0.31641799999999987
chr6-032666427-C-T	chr6	32666427	C	T	136	PASS	0	none	1.27e-4	0	134	1.27e-4
chr6-032666431-CA-*	chr6	32666431	CA	*	1667186	PASS	0	none	0	0	134	1e-6
chr6-032666431-CA-C	chr6	32666431	CA	C	1667186	PASS	0.46722	eas	0.207921	21	134	0.46722
chr6-032666431-CA-GA	chr6	32666431	CA	GA	1667186	PASS	0	none	0	0	134	1e-6
chr6-032666432-AT-*	chr6	32666432	AT	*	1003040	PASS	0	none	0.207948	21	134	0.207948
chr6-032666432-AT-A	chr6	32666432	AT	A	1003040	PASS	0	none	0	0	134	1e-6
chr6-032666432-AT-CT	chr6	32666432	AT	CT	1003040	PASS	0	none	2.5100000000000014e-4	0	134	2.5100000000000014e-4
chr6-032666432-AT-GT	chr6	32666432	AT	GT	1003040	PASS	0	none	0.12986700000000004	38	134	0.12986700000000004
chr6-032666449-G-A	chr6	32666449	G	A	2572811	PASS	0.39056	sas	0.219166	19	134	0.39056
chr6-032666449-G-C	chr6	32666449	G	C	2572811	PASS	0	none	9e-6	0	134	9e-6
chr6-032666449-G-T	chr6	32666449	G	T	2572811	PASS	0	none	0	0	134	1e-6
chr6-032666450-A-T	chr6	32666450	A	T	266830	PASS	0.11473	sas	0.025896	1	134	0.11473
chr6-032666452-C-T	chr6	32666452	C	T	1542418	PASS	0.20221	mid	0.193983	28	134	0.20221
chr6-032666466-G-A	chr6	32666466	G	A	640242	PASS	0.12313	sas	0.14162400000000003	38	134	0.14162400000000003
chr6-032666484-C-T	chr6	32666484	C	T	1890566	PASS	0.37554	eas	0.171968	20	134	0.37554
chr6-032666485-T-A	chr6	32666485	T	A	1891295	PASS	0	none	0	0	134	1e-6
chr6-032666485-T-C	chr6	32666485	T	C	1891295	PASS	0	none	0	0	134	1e-6
chr6-032666485-T-G	chr6	32666485	T	G	1891295	PASS	0.37583	eas	0.172022	20	134	0.37583
chr6-032666486-G-T	chr6	32666486	G	T	3842184	PASS	0.24627	sas	0.18867400000000004	18	134	0.24627
chr6-032666487-C-G	chr6	32666487	C	G	3841845	PASS	0	none	0	0	134	1e-6
chr6-032666487-C-T	chr6	32666487	C	T	3841845	PASS	0.24643	sas	0.18862000000000004	18	134	0.24643
chr6-032666505-A-G	chr6	32666505	A	G	324983	PASS	0.12016	sas	0.02645300000000001	1	134	0.12016
chr6-032666522-A-ACC	chr6	32666522	A	ACC	2203479.97	VQSRTrancheINDEL96.00to97.00	0.35996	eas	0.17439300000000002	20	134	0.35996
chr6-032666523-GTA-CTA	chr6	32666523	GTA	CTA	7874809	PASS	0	none	0.3932419999999999	67	134	0.3932419999999999
chr6-032666523-GTA-G	chr6	32666523	GTA	G	7874809	PASS	0.36809	eas	0.17436600000000002	20	134	0.36809
chr6-032666524-TAG-*	chr6	32666524	TAG	*	40189.97	PASS	0	none	0.238561	30	134	0.238561
chr6-032666524-TAG-T	chr6	32666524	TAG	T	40189.97	PASS	0.016149	eas	0.00113199999999999	0	134	0.016149
chr6-032666524-TAG-TG	chr6	32666524	TAG	TG	40189.97	PASS	0	none	0	0	134	1e-6
chr6-032666524-TAG-TGAG	chr6	32666524	TAG	TGAG	40189.97	PASS	0	none	0	0	134	1e-6
chr6-032666525-A-*	chr6	32666525	A	*	13051568	PASS	0	none	0.17582000000000003	20	134	0.17582000000000003
chr6-032666525-A-G	chr6	32666525	A	G	13051568	PASS	0.76618	sas	0.5826990000000004	85	134	0.76618
chr6-032666526-G-*	chr6	32666526	G	*	5648660	PASS	0	none	7.750000000000004e-4	0	134	7.750000000000004e-4
chr6-032666526-G-A	chr6	32666526	G	A	5648660	PASS	0.26622	sas	0.18692	18	134	0.26622
chr6-032666529-A-*	chr6	32666529	A	*	8152508	PASS	0	none	0	0	134	1e-6
chr6-032666529-A-AT	chr6	32666529	A	AT	8152508	PASS	0	none	0	0	134	1e-6
chr6-032666529-A-G	chr6	32666529	A	G	8152508	PASS	0	none	0	0	134	1e-6
chr6-032666529-A-T	chr6	32666529	A	T	8152508	PASS	0.65703	amr	0.5698440000000002	87	134	0.65703
chr6-032666536-C-G	chr6	32666536	C	G	5824738	PASS	0.27262	sas	0.18808100000000005	18	134	0.27262
chr6-032666536-C-T	chr6	32666536	C	T	5824738	PASS	0	none	0	0	134	1e-6
chr6-032666541-C-A	chr6	32666541	C	A	1256735	PASS	0.13605	sas	0.163861	38	134	0.163861
chr6-032666554-G-A	chr6	32666554	G	A	8117340	PASS	0.19653	amr	0.197784	28	134	0.197784
chr6-032666554-G-C	chr6	32666554	G	C	8117340	PASS	0.5063	eas	0.3709159999999994	59	134	0.5063
chr6-032666562-C-A	chr6	32666562	C	A	499201	PASS	0	none	0	0	134	1e-6
chr6-032666562-C-G	chr6	32666562	C	G	499201	PASS	0.12001	sas	0.026956	1	134	0.12001
chr6-032666564-A-G	chr6	32666564	A	G	5514524	PASS	0.41533	sas	0.39413399999999993	67	134	0.41533
chr6-032666573-T-C	chr6	32666573	T	C	8773522	PASS	0.6683	amr	0.5727930000000003	87	134	0.6683
chr6-032666578-G-A	chr6	32666578	G	A	2515154	PASS	0.3592	eas	0.17619800000000002	20	134	0.3592
chr6-032666578-G-C	chr6	32666578	G	C	2515154	PASS	0	none	0	0	134	1e-6
chr6-032666592-C-A	chr6	32666592	C	A	4377143	PASS	0.25474	afr	0.186976	18	134	0.25474
chr6-032666592-C-G	chr6	32666592	C	G	4377143	PASS	0	none	0	0	134	1e-6
chr6-032666596-C-*	chr6	32666596	C	*	4311798	PASS	0	none	2.09e-4	0	134	2.09e-4
chr6-032666596-C-T	chr6	32666596	C	T	4311798	PASS	0.35839	mid	0.36645599999999934	66	134	0.36645599999999934
chr6-032666610-C-T	chr6	32666610	C	T	13526871	PASS	0.86559	sas	0.762395	105	134	0.86559
chr6-032666617-GA-AA	chr6	32666617	GA	AA	441677	PASS	0	none	0.02698300000000001	1	134	0.02698300000000001
chr6-032666617-GA-G	chr6	32666617	GA	G	441677	PASS	0	none	0	0	134	1e-6
chr6-032666625-AAGC-A	chr6	32666625	AAGC	A	1575911.97	PASS	0.17335	mid	0.167524	38	134	0.17335
chr6-032666628-C-*	chr6	32666628	C	*	12145752	PASS	0	none	0.167443	38	134	0.167443
chr6-032666628-C-T	chr6	32666628	C	T	12145752	PASS	0.82828	eas	0.5920360000000006	67	134	0.82828
chr6-032666648-C-T	chr6	32666648	C	T	2170680	PASS	0.3788	eas	0.17485100000000003	20	134	0.3788
chr6-032666649-G-A	chr6	32666649	G	A	3300818	PASS	0.23292	sas	0.186787	18	134	0.23292
chr6-032666670-C-G	chr6	32666670	C	G	237047	PASS	0.12896	sas	0.026214	1	134	0.12896
chr6-032666690-C-T	chr6	32666690	C	T	738023	PASS	0.18132	mid	0.149887	38	134	0.18132
chr6-032666699-G-A	chr6	32666699	G	A	291813	PASS	0.12945	sas	0.025896	1	134	0.12945
chr6-032666705-G-A	chr6	32666705	G	A	5219258	PASS	0.37464	mid	0.34443299999999943	66	134	0.37464
chr6-032666705-G-C	chr6	32666705	G	C	5219258	PASS	0.41812	eas	0.17894600000000002	20	134	0.41812
chr6-032666705-G-T	chr6	32666705	G	T	5219258	PASS	0	none	0	0	134	1e-6
chr6-032666708-A-C	chr6	32666708	A	C	8246893	PASS	0.84202	sas	0.7436400000000002	104	132	0.84202
chr6-032666708-A-T	chr6	32666708	A	T	8246893	PASS	0	none	9e-6	0	132	9e-6
chr6-032666713-C-G	chr6	32666713	C	G	3010115	PASS	0	none	0	0	132	1e-6
chr6-032666713-C-T	chr6	32666713	C	T	3010115	PASS	0.40423	mid	0.36794999999999933	65	132	0.40423
chr6-032666720-G-A	chr6	32666720	G	A	282778	PASS	0.12576	sas	0.02584	1	130	0.12576
chr6-032666726-T-G	chr6	32666726	T	G	271233	PASS	0.11938	sas	0.025813	1	130	0.11938
chr6-032666728-C-G	chr6	32666728	C	G	2315340	PASS	0.23035	sas	0.18972100000000003	17	128	0.23035
chr6-032666729-C-A	chr6	32666729	C	A	2155676	PASS	0	none	9e-6	0	128	9e-6
chr6-032666729-C-T	chr6	32666729	C	T	2155676	PASS	0.51129	eas	0.20228	21	128	0.51129
chr6-032666731-C-A	chr6	32666731	C	A	7299823	PASS	0	none	9e-6	0	126	9e-6
chr6-032666731-C-T	chr6	32666731	C	T	7299823	PASS	0.81774	sas	0.7255670000000004	99	126	0.81774
chr6-032666737-A-G	chr6	32666737	A	G	4222100	PASS	0.5331	eas	0.5030900000000006	82	128	0.5331
chr6-032666768-C-A	chr6	32666768	C	A	1136083	PASS	0.39357	eas	0.167307	17	110	0.39357
chr6-032666779-G-A	chr6	32666779	G	A	1042367	PASS	0.36671	eas	0.165019	15	110	0.36671
chr6-032666779-G-T	chr6	32666779	G	T	1042367	PASS	0	none	0	0	110	1e-6
chr6-032666783-A-G	chr6	32666783	A	G	147	PASS	2.5045e-4	sas	0	1	108	2.5045e-4
chr6-032666784-GAC-G	chr6	32666784	GAC	G	195377.97	PASS	0.037212	mid	0.058787	13	104	0.058787
chr6-032666785-AC-*	chr6	32666785	AC	*	843054.97	PASS	0	none	0.058654	13	104	0.058654
chr6-032666785-AC-A	chr6	32666785	AC	A	843054.97	PASS	0.14061	mid	0.16423800000000002	16	104	0.16423800000000002
chr6-032666786-C-*	chr6	32666786	C	*	287067	PASS	0	none	0.223843	27	96	0.223843
chr6-032666786-C-T	chr6	32666786	C	T	287067	PASS	0.055348	mid	0.05490200000000002	12	96	0.055348
chr6-032666787-AT-A	chr6	32666787	AT	A	2295084	PASS	4.09e-5	nfe	1.0799999999999996e-4	0	98	1.0799999999999996e-4
chr6-032666787-AT-ATGTT	chr6	32666787	AT	ATGTT	2295084	PASS	0	none	9e-6	0	98	9e-6
chr6-032666787-AT-ATT	chr6	32666787	AT	ATT	2295084	PASS	0	none	0.228302	16	98	0.228302
chr6-032666787-AT-ATTT	chr6	32666787	AT	ATTT	2295084	PASS	0	none	0.03624800000000001	4	98	0.03624800000000001
chr6-032666787-AT-ATTTT	chr6	32666787	AT	ATTTT	2295084	PASS	0	none	0.00122799999999999	0	98	0.00122799999999999
chr6-032666787-AT-GT	chr6	32666787	AT	GT	2295084	PASS	0	none	9e-6	0	98	9e-6
chr6-032666787-AT-TT	chr6	32666787	AT	TT	2295084	PASS	0	none	0.22002900000000003	30	98	0.22002900000000003
chr6-032666794-T-TTG	chr6	32666794	T	TTG	136724.97	PASS	0.017061	mid	0.04420800000000002	14	98	0.04420800000000002
chr6-032666794-T-TTTG	chr6	32666794	T	TTTG	136724.97	PASS	0	none	1.0799999999999996e-4	0	98	1.0799999999999996e-4
chr6-032666795-TG-GG	chr6	32666795	TG	GG	126294	PASS	0	none	0.023094	1	102	0.023094
chr6-032666795-TG-T	chr6	32666795	TG	T	126294	PASS	0	none	2.2000000000000003e-5	0	102	2.2000000000000003e-5
chr6-032666795-TG-TTGG	chr6	32666795	TG	TTGG	126294	PASS	0	none	0	0	102	1e-6
chr6-032666807-C-G	chr6	32666807	C	G	288539	PASS	0.051148	sas	0.098864	23	88	0.098864
chr6-032666809-A-C	chr6	32666809	A	C	123330	PASS	0	none	0	0	90	1e-6
chr6-032666809-A-G	chr6	32666809	A	G	123330	PASS	0.11723	sas	0.02247900000000002	1	90	0.11723
chr6-032666816-G-C	chr6	32666816	G	C	596403	PASS	0.27165	eas	0.15210400000000002	10	78	0.27165
chr6-032666830-C-A	chr6	32666830	C	A	90257	PASS	0	none	0	0	74	1e-6
chr6-032666830-C-T	chr6	32666830	C	T	90257	PASS	0.075473	sas	0.020937	0	74	0.075473
chr6-032666836-C-T	chr6	32666836	C	T	224419	PASS	0.028284	sas	0.08058800000000002	12	64	0.08058800000000002
chr6-032666837-A-C	chr6	32666837	A	C	1932690	PASS	0.35343	sas	0.4162389999999996	33	64	0.4162389999999996
chr6-032666837-A-G	chr6	32666837	A	G	1932690	PASS	0	none	9e-6	0	64	9e-6
chr6-032666843-T-C	chr6	32666843	T	C	2660201	PASS	0.58543	eas	0.5824460000000005	38	60	0.58543
chr6-032706011-C-CG	chr6	32706011	C	CG	68461	PASS	0	none	9e-6	0	0	9e-6
chr6-032706011-C-G	chr6	32706011	C	G	68461	PASS	0	none	9e-6	0	0	9e-6
chr6-032706011-C-T	chr6	32706011	C	T	68461	PASS	0.16418	nfe	0.04018600000000002	0	0	0.16418
chr6-032706122-C-T	chr6	32706122	C	T	17806	PASS	0.18664	nfe	0.01299499999999999	0	0	0.18664
chr6-032706209-C-T	chr6	32706209	C	T	9381	VQSRTrancheSNP99.70to99.80	0	none	0.007766	0	0	0.007766
chr6-032706248-A-AG	chr6	32706248	A	AG	15170.97	PASS	0	none	0.01007399999999999	0	0	0.01007399999999999
chr6-032706250-C-G	chr6	32706250	C	G	27998	PASS	0	none	0.019816	0	0	0.019816
chr6-032706268-AG-A	chr6	32706268	AG	A	5802.97	VQSRTrancheINDEL97.00to99.00	0	none	0.004247	0	0	0.004247
chr6-032706281-A-G	chr6	32706281	A	G	7128	VQSRTrancheSNP99.70to99.80	0	none	0.004834	0	0	0.004834
chr6-032706282-A-G	chr6	32706282	A	G	32625	PASS	0	none	0.02524700000000001	0	0	0.02524700000000001
chr6-032706306-G-A	chr6	32706306	G	A	7418	PASS	0	none	0.005987	0	0	0.005987
chr6-032741214-G-T	chr6	32741214	G	T	4251	VQSRTrancheSNP99.95to100.00	2.2909e-4	amr	0.00179199999999999	1	134	0.00179199999999999
chr6-032741218-T-A	chr6	32741218	T	A	7925	VQSRTrancheSNP99.95to100.00	2.7267e-4	amr	0.003094	1	132	0.003094
chr6-032741218-T-G	chr6	32741218	T	G	7925	VQSRTrancheSNP99.95to100.00	0	none	0	0	132	1e-6
chr6-032741226-A-C	chr6	32741226	A	C	9098	VQSRTrancheSNP99.95to100.00	6.3548e-4	amr	0.003575	1	132	0.003575
chr6-032741229-T-C	chr6	32741229	T	C	9928	VQSRTrancheSNP99.95to100.00	8.2552e-4	amr	0.003702	1	132	0.003702
chr6-032741234-G-C	chr6	32741234	G	C	14630	VQSRTrancheSNP99.95to100.00	0.0010229	amr	0.004518	1	132	0.004518
chr6-032741241-A-G	chr6	32741241	A	G	18953	VQSRTrancheSNP99.95to100.00	0.0013313	amr	0.005364	1	132	0.005364
chr6-032741246-G-T	chr6	32741246	G	T	21081	VQSRTrancheSNP99.95to100.00	0.001678	amr	0.005519	1	132	0.005519
chr6-032741256-T-C	chr6	32741256	T	C	24272	VQSRTrancheSNP99.90to99.95	0.0030179	amr	0.007042	1	132	0.007042
chr6-032741275-T-C	chr6	32741275	T	C	56732	PASS	0.0049456	amr	0.02244900000000002	4	128	0.02244900000000002
chr6-032741275-T-G	chr6	32741275	T	G	56732	PASS	2.92e-6	nfe	5.2999999999999994e-5	0	128	5.2999999999999994e-5
chr6-032741282-T-TTCA	chr6	32741282	T	TTCA	30646.97	VQSRTrancheINDEL95.00to96.00	5.8316e-4	amr	0.01556399999999999	6	132	0.01556399999999999
chr6-032741282-T-TTTA	chr6	32741282	T	TTTA	30646.97	VQSRTrancheINDEL95.00to96.00	0	none	0	0	132	1e-6
chr6-032741283-G-T	chr6	32741283	G	T	40641	VQSRTrancheSNP99.80to99.90	0.0043707	amr	0.01196599999999999	1	130	0.01196599999999999
chr6-032741284-C-CTAGT	chr6	32741284	C	CTAGT	37471	VQSRTrancheINDEL95.00to96.00	0.0011517	amr	0.017512	6	132	0.017512
chr6-032741284-C-T	chr6	32741284	C	T	37471	VQSRTrancheINDEL95.00to96.00	0	none	0	0	132	1e-6
chr6-032741288-TGGC-T	chr6	32741288	TGGC	T	41731.97	VQSRTrancheINDEL99.50to99.90	0.0037697	amr	0.012098	1	134	0.012098
chr6-032741289-GGCAAACAAT-*	chr6	32741289	GGCAAACAAT	*	39384	PASS	0	none	0.01209599999999999	1	126	0.01209599999999999
chr6-032741289-GGCAAACAAT-AGCAAACAAT	chr6	32741289	GGCAAACAAT	AGCAAACAAT	39384	PASS	0	none	7.099999999999998e-5	0	126	7.099999999999998e-5
chr6-032741289-GGCAAACAAT-G	chr6	32741289	GGCAAACAAT	G	39384	PASS	0	none	3.6999999999999985e-5	0	126	3.6999999999999985e-5
chr6-032741289-GGCAAACAAT-GAT	chr6	32741289	GGCAAACAAT	GAT	39384	PASS	0	none	0.017747	6	126	0.017747
chr6-032741291-C-*	chr6	32741291	C	*	144	PASS	0	none	0.03056000000000002	7	126	0.03056000000000002
chr6-032741291-C-T	chr6	32741291	C	T	144	PASS	1.2e-6	nfe	7.099999999999998e-5	0	126	7.099999999999998e-5
chr6-032741292-A-*	chr6	32741292	A	*	45190.97	VQSRTrancheINDEL99.50to99.90	0	none	0.017855	6	132	0.017855
chr6-032741292-A-AGT	chr6	32741292	A	AGT	45190.97	VQSRTrancheINDEL99.50to99.90	0.0043868	amr	0.01267399999999999	1	132	0.01267399999999999
chr6-032741294-A-*	chr6	32741294	A	*	1738	PASS	0	none	0.01782600000000001	6	126	0.01782600000000001
chr6-032741294-A-C	chr6	32741294	A	C	1738	PASS	4.26e-6	nfe	7.099999999999998e-5	0	126	7.099999999999998e-5
chr6-032741294-A-G	chr6	32741294	A	G	1738	PASS	0.0018738	afr	7.099999999999998e-5	0	126	0.0018738
chr6-032741295-CAA-*	chr6	32741295	CAA	*	45757	VQSRTrancheINDEL99.50to99.90	0	none	0.01782700000000001	6	126	0.01782700000000001
chr6-032741295-CAA-C	chr6	32741295	CAA	C	45757	VQSRTrancheINDEL99.50to99.90	0.0053453	amr	0.01282999999999999	1	126	0.01282999999999999
chr6-032741295-CAA-TAA	chr6	32741295	CAA	TAA	45757	VQSRTrancheINDEL99.50to99.90	0	none	7.099999999999998e-5	0	126	7.099999999999998e-5
chr6-032741296-A-*	chr6	32741296	A	*	144	PASS	0	none	0.03127900000000001	7	126	0.03127900000000001
chr6-032741296-A-G	chr6	32741296	A	G	144	PASS	7.09e-6	sas	7.099999999999998e-5	0	126	7.099999999999998e-5
chr6-032741297-A-*	chr6	32741297	A	*	282	PASS	0	none	0.01293699999999999	1	134	0.01293699999999999
chr6-032741297-A-G	chr6	32741297	A	G	282	PASS	0	none	9e-6	0	134	9e-6
chr6-032741298-T-G	chr6	32741298	T	G	565921	PASS	0.17535	afr	0.04424200000000002	8	126	0.17535
chr6-032741298-T-TG	chr6	32741298	T	TG	565921	PASS	0.0058624	amr	0.01962000000000001	1	126	0.01962000000000001
chr6-032741299-A-AACTGTGG	chr6	32741299	A	AACTGTGG	142994.97	PASS	0	none	0	0	134	1e-6
chr6-032741299-A-AGG	chr6	32741299	A	AGG	142994.97	PASS	0.0054448	afr	0.024465	1	134	0.024465
chr6-032741305-C-T	chr6	32741305	C	T	181594	ExcessHet	0.019497	amr	0.025896	1	134	0.025896
chr6-032741309-A-G	chr6	32741309	A	G	40906	VQSRTrancheSNP99.80to99.90	0.0046745	amr	0.02175500000000001	4	118	0.02175500000000001
chr6-032741315-T-G	chr6	32741315	T	G	203221	ExcessHet	0.02197	amr	0.02693000000000001	1	134	0.02693000000000001
chr6-032741322-G-A	chr6	32741322	G	A	287900	ExcessHet	0.041067	amr	0.05560900000000001	7	122	0.05560900000000001
chr6-032741326-G-A	chr6	32741326	G	A	222659	ExcessHet	0.025489	amr	0.02777900000000002	1	134	0.02777900000000002
chr6-032741326-G-T	chr6	32741326	G	T	222659	ExcessHet	0	none	0	0	134	1e-6
chr6-032741373-G-C	chr6	32741373	G	C	598259	ExcessHet	0.059025	eas	0.119266	21	132	0.119266
chr6-032741381-C-T	chr6	32741381	C	T	597519	ExcessHet	0.055865	eas	0.10436800000000004	20	128	0.10436800000000004
chr6-032741386-T-C	chr6	32741386	T	C	607229	ExcessHet	0.055735	eas	0.103918	20	130	0.103918
chr6-032741397-G-A	chr6	32741397	G	A	6946	VQSRTrancheSNP99.95to100.00	0.0012326	mid	0.003043	1	134	0.003043
chr6-032741402-A-G	chr6	32741402	A	G	4101994	PASS	0.19895	sas	0.138556	17	134	0.19895
chr6-032741412-G-A	chr6	32741412	G	A	676350	ExcessHet	0.078943	eas	0.131615	25	134	0.131615
chr6-032741427-G-C	chr6	32741427	G	C	6221822	PASS	0.2838	afr	0.187569	29	134	0.2838
chr6-032741442-A-G	chr6	32741442	A	G	1168163	ExcessHet	0.11028	eas	0.14524900000000002	23	132	0.14524900000000002
chr6-032741465-C-A	chr6	32741465	C	A	1593652	ExcessHet	0.078346	eas	0.18646	34	128	0.18646
chr6-032741479-C-T	chr6	32741479	C	T	44105	VQSRTrancheSNP99.95to100.00	0.0016599	amr	0.01312099999999998	1	134	0.01312099999999998
chr6-032741488-T-A	chr6	32741488	T	A	1950163	ExcessHet	7.6e-7	nfe	0	0	130	1e-6
chr6-032741488-T-C	chr6	32741488	T	C	1950163	ExcessHet	0.088723	eas	0.199137	37	130	0.199137
chr6-032741489-G-A	chr6	32741489	G	A	1944947	ExcessHet	0.08838	eas	0.199029	37	130	0.199029
chr6-032741496-T-C	chr6	32741496	T	C	75513	PASS	0.013069	eas	0.00820899999999999	2	132	0.013069
chr6-032741496-T-G	chr6	32741496	T	G	75513	PASS	1.014e-5	nfe	0	0	132	1.014e-5
chr6-032741503-C-T	chr6	32741503	C	T	1677615	ExcessHet	0.089438	eas	0.179688	35	126	0.179688
chr6-032741532-A-G	chr6	32741532	A	G	37975961	ExcessHet	0.91362	sas	0.8158350000000004	106	134	0.91362
chr6-032741534-A-C	chr6	32741534	A	C	295523	ExcessHet	8.136e-5	nfe	2.2000000000000003e-5	0	128	8.136e-5
chr6-032741534-A-G	chr6	32741534	A	G	295523	ExcessHet	0.023312	mid	0.05762200000000001	14	128	0.05762200000000001
chr6-032741540-G-A	chr6	32741540	G	A	780378	PASS	0.17462	afr	0.02364400000000002	2	134	0.17462
chr6-032741569-T-C	chr6	32741569	T	C	11292428	ExcessHet	0.61687	eas	0.40675799999999945	51	134	0.61687
chr6-032741569-T-G	chr6	32741569	T	G	11292428	ExcessHet	7.1916e-4	amr	5.2999999999999994e-5	0	134	7.1916e-4
chr6-032741575-A-G	chr6	32741575	A	G	1587879	ExcessHet	0.21422	afr	0.158727	35	130	0.21422
chr6-032741586-G-A	chr6	32741586	G	A	25747130	ExcessHet	0.85761	sas	0.713404	83	134	0.85761
chr6-032741588-G-GAA	chr6	32741588	G	GAA	1091899.97	ExcessHet	0.10228	eas	0.14108600000000002	34	134	0.14108600000000002
chr6-032741591-T-*	chr6	32741591	T	*	927574	ExcessHet	0	none	9e-6	0	128	9e-6
chr6-032741591-T-A	chr6	32741591	T	A	927574	ExcessHet	2.9709e-4	nfe	2.09e-4	0	128	2.9709e-4
chr6-032741591-T-C	chr6	32741591	T	C	927574	ExcessHet	0.095843	eas	0.13455300000000003	30	128	0.13455300000000003
chr6-032741592-GTA-*	chr6	32741592	GTA	*	905524.97	ExcessHet	0	none	9e-6	0	128	9e-6
chr6-032741592-GTA-G	chr6	32741592	GTA	G	905524.97	ExcessHet	0.091352	eas	0.132966	30	128	0.132966
chr6-032741593-T-*	chr6	32741593	T	*	26186702	PASS	0	none	0.08733900000000001	20	134	0.08733900000000001
chr6-032741593-T-A	chr6	32741593	T	A	26186702	PASS	2.37e-6	nfe	0	0	134	2.37e-6
chr6-032741593-T-C	chr6	32741593	T	C	26186702	PASS	0.86721	sas	0.7259150000000005	86	134	0.86721
chr6-032741601-T-*	chr6	32741601	T	*	869823	ExcessHet	0	none	0	0	126	1e-6
chr6-032741601-T-A	chr6	32741601	T	A	869823	ExcessHet	0.11457	eas	0.13129100000000002	29	126	0.13129100000000002
chr6-032741602-A-*	chr6	32741602	A	*	873494	ExcessHet	0	none	0	0	124	1e-6
chr6-032741602-A-G	chr6	32741602	A	G	873494	ExcessHet	0.11504	eas	0.131526	29	124	0.131526
chr6-032741609-A-T	chr6	32741609	A	T	876964	ExcessHet	0.12574	eas	0.13168000000000002	29	122	0.13168000000000002
chr6-032741615-A-G	chr6	32741615	A	G	850742	ExcessHet	0.12455	eas	0.13109600000000002	29	124	0.13109600000000002
chr6-032741622-C-A	chr6	32741622	C	A	751200	ExcessHet	0	none	0	0	122	1e-6
chr6-032741622-C-T	chr6	32741622	C	T	751200	ExcessHet	0.12248	eas	0.126894	26	122	0.126894
chr6-032741626-G-A	chr6	32741626	G	A	693940	ExcessHet	0.11644	eas	0.123016	27	128	0.123016
chr6-032741627-G-C	chr6	32741627	G	C	689481	ExcessHet	0.11788	eas	0.123117	27	126	0.123117
chr6-032741627-G-T	chr6	32741627	G	T	689481	ExcessHet	0	none	0	0	126	1e-6
chr6-032741628-T-C	chr6	32741628	T	C	693362	ExcessHet	0.11967	eas	0.124488	27	126	0.124488
chr6-032741630-T-*	chr6	32741630	T	*	706209	ExcessHet	0	none	0	0	128	1e-6
chr6-032741630-T-C	chr6	32741630	T	C	706209	ExcessHet	0.11771	eas	0.125812	28	128	0.125812
chr6-032741634-C-A	chr6	32741634	C	A	7715	VQSRTrancheSNP99.70to99.80	0.0026058	afr	0.007347	6	106	0.007347
chr6-032741634-C-T	chr6	32741634	C	T	7715	VQSRTrancheSNP99.70to99.80	3.1472e-4	sas	0	0	106	3.1472e-4
chr6-032741636-A-G	chr6	32741636	A	G	572660	ExcessHet	0.11075	eas	0.111944	28	128	0.111944
chr6-032741643-G-T	chr6	32741643	G	T	765	PASS	5.845e-5	nfe	3.160000000000005e-4	1	126	3.160000000000005e-4
chr6-032741645-A-G	chr6	32741645	A	G	423841	PASS	0.01896	eas	0.01145999999999998	8	100	0.01896
chr6-032741645-A-T	chr6	32741645	A	T	423841	PASS	0.18048	afr	0.023463	2	100	0.18048
chr6-032741647-T-A	chr6	32741647	T	A	67141	VQSRTrancheSNP99.70to99.80	0.017514	eas	0.01363299999999999	8	100	0.017514
chr6-032741650-T-A	chr6	32741650	T	A	55227	VQSRTrancheSNP99.80to99.90	0.01826	eas	0.01287099999999999	8	96	0.01826
chr6-032741659-G-A	chr6	32741659	G	A	42090	VQSRTrancheSNP99.70to99.80	0.014209	eas	0.01111999999999999	7	100	0.014209
chr6-032741662-A-C	chr6	32741662	A	C	39945	PASS	0	none	0	0	88	1e-6
chr6-032741662-A-T	chr6	32741662	A	T	39945	PASS	0.015568	eas	0.01111599999999999	7	88	0.015568
chr6-032741673-T-C	chr6	32741673	T	C	7910	VQSRTrancheSNP99.90to99.95	0.0036132	eas	0.003345	2	114	0.0036132
chr6-032741676-G-T	chr6	32741676	G	T	2146	PASS	7.2004e-4	afr	0.002134	2	34	0.002134
chr6-032745041-G-A	chr6	32745041	G	A	2137256	PASS	0.14488	mid	0.103816	16	132	0.14488
chr6-032745166-T-C	chr6	32745166	T	C	17644	PASS	0.0015571	nfe	0.005056	0	132	0.005056
chr6-032745175-C-T	chr6	32745175	C	T	80359	VQSRTrancheSNP99.80to99.90	0.0024144	mid	0.01827800000000001	1	134	0.01827800000000001
chr6-032745178-T-C	chr6	32745178	T	C	80904	VQSRTrancheSNP99.80to99.90	0.0028822	mid	0.01624800000000001	1	132	0.01624800000000001
chr6-032745184-G-A	chr6	32745184	G	A	103552	VQSRTrancheSNP99.80to99.90	0.0042743	mid	0.021977	2	134	0.021977
chr6-032745190-C-G	chr6	32745190	C	G	123631	ExcessHet	0.0060341	mid	0.024516	2	132	0.024516
chr6-032745200-C-T	chr6	32745200	C	T	134648	ExcessHet	0.0060699	mid	0.02557600000000001	2	132	0.02557600000000001
chr6-032745219-A-T	chr6	32745219	A	T	62191	VQSRTrancheSNP99.70to99.80	0.0076649	mid	0.01024099999999999	1	132	0.01024099999999999
chr6-032745241-C-T	chr6	32745241	C	T	7532036	PASS	0.24137	afr	0.172848	16	132	0.24137
chr6-032745253-T-C	chr6	32745253	T	C	32268994	PASS	0.74151	eas	0.607209	70	130	0.74151
chr6-032745267-C-G	chr6	32745267	C	G	1297927	ExcessHet	0.0019633	mid	0.03960600000000001	7	128	0.03960600000000001
chr6-032745267-C-T	chr6	32745267	C	T	1297927	ExcessHet	0.10324	sas	0.02059800000000001	1	128	0.10324
chr6-032745271-A-G	chr6	32745271	A	G	278428	ExcessHet	0.001704	sas	0.03861900000000002	6	126	0.03861900000000002
chr6-032745284-C-A	chr6	32745284	C	A	116870	VQSRTrancheSNP99.90to99.95	8.6355e-4	sas	0.015665	4	124	0.015665
chr6-032745284-C-T	chr6	32745284	C	T	116870	VQSRTrancheSNP99.90to99.95	0	none	1.0799999999999996e-4	0	124	1.0799999999999996e-4
chr6-032745293-A-*	chr6	32745293	A	*	149847	PASS	0	none	1.0799999999999996e-4	0	126	1.0799999999999996e-4
chr6-032745293-A-C	chr6	32745293	A	C	149847	PASS	1.733e-4	sas	0.020941	4	126	0.020941
chr6-032745298-TAG-CAG	chr6	32745298	TAG	CAG	97819	VQSRTrancheINDEL97.00to99.00	0	none	0.015747	4	130	0.015747
chr6-032745298-TAG-T	chr6	32745298	TAG	T	97819	VQSRTrancheINDEL97.00to99.00	0	none	8.9e-5	0	130	8.9e-5
chr6-032745299-A-*	chr6	32745299	A	*	98060	PASS	0	none	8.9e-5	0	128	8.9e-5
chr6-032745299-A-C	chr6	32745299	A	C	98060	PASS	1.504e-4	sas	0.015746	4	128	0.015746
chr6-032745300-G-*	chr6	32745300	G	*	65165	PASS	0	none	8.9e-5	0	128	8.9e-5
chr6-032745300-G-A	chr6	32745300	G	A	65165	PASS	1.4007e-4	sas	0.00990099999999998	4	128	0.00990099999999998
chr6-032745303-A-G	chr6	32745303	A	G	96897	PASS	1.5002e-4	sas	0.01535099999999999	3	126	0.01535099999999999
chr6-032745305-T-C	chr6	32745305	T	C	64820	PASS	1.0148e-4	sas	0.01005699999999998	3	126	0.01005699999999998
chr6-032745307-TATA-T	chr6	32745307	TATA	T	58116.97	VQSRTrancheINDEL97.00to99.00	9.104e-5	sas	0.00948299999999999	3	128	0.00948299999999999
chr6-032745309-T-*	chr6	32745309	T	*	22786	PASS	0	none	0.00945699999999999	3	128	0.00945699999999999
chr6-032745309-T-G	chr6	32745309	T	G	22786	PASS	8.53e-6	eas	0.004211	0	128	0.004211
chr6-032745313-T-A	chr6	32745313	T	A	81832	PASS	9.14e-5	sas	0.01369599999999999	3	128	0.01369599999999999
chr6-032745322-G-A	chr6	32745322	G	A	1334513	PASS	0.21666	afr	0.031869	4	134	0.21666
chr6-032745325-G-A	chr6	32745325	G	A	54733	VQSRTrancheSNP99.70to99.80	5.571e-5	sas	0.01008499999999999	3	134	0.01008499999999999
chr6-032745326-A-T	chr6	32745326	A	T	54545	PASS	6.454e-5	sas	0.01013699999999999	3	134	0.01013699999999999
chr6-032745327-G-T	chr6	32745327	G	T	51122	PASS	5.568e-5	sas	0.00930299999999998	3	134	0.00930299999999998
chr6-032745336-G-C	chr6	32745336	G	C	49792	PASS	2.352e-5	sas	0.00974499999999999	3	132	0.00974499999999999
chr6-032745340-T-C	chr6	32745340	T	C	55565	PASS	5.582e-5	sas	0.01089499999999999	3	134	0.01089499999999999
chr6-032745376-G-T	chr6	32745376	G	T	32722	VQSRTrancheSNP99.95to100.00	7.2e-7	nfe	0.01005899999999998	2	134	0.01005899999999998
chr6-032745378-G-A	chr6	32745378	G	A	30778	VQSRTrancheSNP99.95to100.00	3e-7	nfe	0.00930299999999998	2	134	0.00930299999999998
chr6-032745381-A-G	chr6	32745381	A	G	23285	VQSRTrancheSNP99.95to100.00	0	none	0.00699	2	132	0.00699
chr6-032745382-G-C	chr6	32745382	G	C	25119	VQSRTrancheSNP99.95to100.00	0	none	0.007067	1	130	0.007067
chr6-032745382-G-T	chr6	32745382	G	T	25119	VQSRTrancheSNP99.95to100.00	5.2778e-4	nfe	0	0	130	5.2778e-4
chr6-032745411-C-T	chr6	32745411	C	T	33098684	PASS	0.90963	sas	0.806084	105	134	0.90963
chr6-032745476-CT-C	chr6	32745476	CT	C	7874	VQSRTrancheINDEL99.50to99.90	3.3e-7	nfe	0.00132599999999999	0	130	0.00132599999999999
chr6-032745476-CT-TT	chr6	32745476	CT	TT	7874	VQSRTrancheINDEL99.50to99.90	0	none	6.800000000000003e-4	0	130	6.800000000000003e-4
chr6-032745477-T-*	chr6	32745477	T	*	2834	VQSRTrancheINDEL99.50to99.90	0	none	0.00132599999999999	0	128	0.00132599999999999
chr6-032745477-T-C	chr6	32745477	T	C	2834	VQSRTrancheINDEL99.50to99.90	7.35e-6	nfe	6.800000000000003e-4	0	128	6.800000000000003e-4
chr6-032745477-T-TATTTC	chr6	32745477	T	TATTTC	2834	VQSRTrancheINDEL99.50to99.90	0	none	9e-6	0	128	9e-6
chr6-032745484-A-G	chr6	32745484	A	G	11025	PASS	1.268e-5	nfe	0.002967	1	128	0.002967
chr6-032745486-T-C	chr6	32745486	T	C	11224	PASS	1.199e-5	nfe	0.003093	1	128	0.003093
chr6-032745487-T-C	chr6	32745487	T	C	11022	PASS	1.536e-5	nfe	0.003144	1	126	0.003144
chr6-032745490-A-G	chr6	32745490	A	G	3725847	PASS	0.33711	amr	0.115912	11	134	0.33711
chr6-032745525-C-T	chr6	32745525	C	T	35824	PASS	4.8417e-4	nfe	0.01041699999999999	0	108	0.01041699999999999
chr6-032745528-C-T	chr6	32745528	C	T	5460	PASS	4.4947e-4	nfe	0.002488	0	108	0.002488
chr6-032745649-G-A	chr6	32745649	G	A	685033	ExcessHet	0.024221	sas	0.076937	19	122	0.076937
chr6-032745659-A-*	chr6	32745659	A	*	1009827.97	ExcessHet	0	none	0	0	132	1e-6
chr6-032745659-A-AAT	chr6	32745659	A	AAT	1009827.97	ExcessHet	9.98e-6	amr	9e-6	0	132	9.98e-6
chr6-032745659-A-AATGTGTCATTACAATGTGTCGTT	chr6	32745659	A	AATGTGTCATTACAATGTGTCGTT	1009827.97	ExcessHet	0	none	0	0	132	1e-6
chr6-032745659-A-AATGTGTCGTTACAATGTGTC	chr6	32745659	A	AATGTGTCGTTACAATGTGTC	1009827.97	ExcessHet	9.54e-6	nfe	2.2000000000000003e-5	0	132	2.2000000000000003e-5
chr6-032745659-A-AATGTGTCGTTACAATGTGTCGTT	chr6	32745659	A	AATGTGTCGTTACAATGTGTCGTT	1009827.97	ExcessHet	0.075878	eas	0.06637700000000002	19	132	0.075878
chr6-032745659-A-ATGTGTCGTT	chr6	32745659	A	ATGTGTCGTT	1009827.97	ExcessHet	0	none	0	0	132	1e-6
chr6-032745661-C-*	chr6	32745661	C	*	1922971	ExcessHet	0	none	0	0	122	1e-6
chr6-032745661-C-CTTACCCAA	chr6	32745661	C	CTTACCCAA	1922971	ExcessHet	0.11797	eas	0.06191800000000001	17	122	0.11797
chr6-032745661-C-T	chr6	32745661	C	T	1922971	ExcessHet	0.028241	sas	0.071392	16	122	0.071392
chr6-032745663-GA-*	chr6	32745663	GA	*	1025771.97	ExcessHet	0	none	0	0	122	1e-6
chr6-032745663-GA-G	chr6	32745663	GA	G	1025771.97	ExcessHet	0.11654	eas	0.06692100000000002	19	122	0.11654
chr6-032745676-A-G	chr6	32745676	A	G	2511661	ExcessHet	0.1257	eas	0.188987	39	132	0.188987
chr6-032745687-T-C	chr6	32745687	T	C	2681435	ExcessHet	0.13159	eas	0.19401	40	134	0.19401
chr6-032745689-T-C	chr6	32745689	T	C	2705682	ExcessHet	3.8e-7	nfe	0	0	134	1e-6
chr6-032745689-T-G	chr6	32745689	T	G	2705682	ExcessHet	0.13235	eas	0.194253	40	134	0.194253
chr6-032745694-T-A	chr6	32745694	T	A	2715520	ExcessHet	0.13433	eas	0.194388	40	134	0.194388
chr6-032745694-T-C	chr6	32745694	T	C	2715520	ExcessHet	7.7678e-4	nfe	8.9e-5	0	134	7.7678e-4
chr6-032745696-G-A	chr6	32745696	G	A	2696710	ExcessHet	0.13259	eas	0.194172	40	134	0.194172
chr6-032745697-T-G	chr6	32745697	T	G	2699387	ExcessHet	0.13436	eas	0.194172	40	134	0.194172
chr6-032745710-G-A	chr6	32745710	G	A	24669773	ExcessHet	0.5205	eas	0.41303099999999954	54	134	0.5205
chr6-032745713-G-A	chr6	32745713	G	A	2645486	ExcessHet	0.12284	eas	0.192366	40	134	0.192366
chr6-032745715-G-A	chr6	32745715	G	A	2629458	ExcessHet	0.12261	eas	0.1918	40	134	0.1918
chr6-032745734-C-A	chr6	32745734	C	A	1600724	ExcessHet	0.0023818	nfe	0.00181699999999999	1	134	0.0023818
chr6-032745734-C-CAGA	chr6	32745734	C	CAGA	1600724	ExcessHet	0.11395	eas	0.12104700000000004	25	134	0.12104700000000004
chr6-032745737-A-AAGC	chr6	32745737	A	AAGC	374.97	VQSRTrancheINDEL99.50to99.90	0	none	0	1	134	1e-6
chr6-032745744-T-G	chr6	32745744	T	G	2800687	ExcessHet	0.11736	eas	0.19541200000000003	40	134	0.19541200000000003
chr6-032745764-C-T	chr6	32745764	C	T	2195979	ExcessHet	0.10721	eas	0.127359	24	132	0.127359
chr6-032745768-T-C	chr6	32745768	T	C	3258557	ExcessHet	0.10816	eas	0.191402	38	130	0.191402
chr6-032745788-C-T	chr6	32745788	C	T	3661813	ExcessHet	0.10499	eas	0.197725	37	128	0.197725
chr6-032745821-T-C	chr6	32745821	T	C	13421128	ExcessHet	0.32695	amr	0.3226579999999994	49	134	0.32695
chr6-032745825-T-C	chr6	32745825	T	C	13530886	ExcessHet	0.33538	amr	0.320416	49	134	0.33538
chr6-032745831-G-A	chr6	32745831	G	A	11369169	ExcessHet	0.22826	eas	0.29427299999999956	47	134	0.29427299999999956
chr6-032745848-C-A	chr6	32745848	C	A	236677	ExcessHet	0	none	0	0	132	1e-6
chr6-032745848-C-T	chr6	32745848	C	T	236677	ExcessHet	0.0059368	mid	0.03040600000000001	3	132	0.03040600000000001
chr6-032745897-C-A	chr6	32745897	C	A	1960928	ExcessHet	0.083987	amr	0.06503500000000001	4	130	0.083987
chr6-032745994-T-C	chr6	32745994	T	C	619103	ExcessHet	7.1406e-4	nfe	0.06170700000000002	9	124	0.06170700000000002
chr6-032746007-C-A	chr6	32746007	C	A	1476100	ExcessHet	0.074196	eas	0.065708	14	132	0.074196
chr6-032746011-T-G	chr6	32746011	T	G	815722	ExcessHet	0.0021821	nfe	0.079656	19	128	0.079656
chr6-032746016-T-G	chr6	32746016	T	G	742649	ExcessHet	2.7715e-4	nfe	0.07473300000000002	16	132	0.07473300000000002
chr6-032746044-C-A	chr6	32746044	C	A	93548	VQSRTrancheSNP99.80to99.90	1.238e-5	nfe	0.01435499999999999	5	134	0.01435499999999999
chr6-032746050-C-T	chr6	32746050	C	T	1632374	ExcessHet	0.073874	amr	0.107517	29	130	0.107517
chr6-032746051-G-A	chr6	32746051	G	A	1060373	ExcessHet	0.087724	afr	0.04269700000000001	11	128	0.087724
chr6-032746077-G-A	chr6	32746077	G	A	5245628	PASS	0.079636	sas	0.053729	6	134	0.079636
chr6-032746085-T-TTCA	chr6	32746085	T	TTCA	323633.97	ExcessHet	0.005379	eas	0.02825500000000001	20	132	0.02825500000000001
chr6-032746086-C-T	chr6	32746086	C	T	67370	PASS	3.7196e-4	nfe	0.00898899999999999	3	132	0.00898899999999999
chr6-032746088-A-ACCACTTTTTGATGCTTTCTTGTCTGTCAAGTTCAGAACTTCCTGCCTTTTACTCCTATATCCCAAAACTTGTTTTCCACACTTCATGAGTTTCTTTTATCTTTTTTTTTTTTGAAAGAATTAAGCAACAAAAGCACAGATTTATTAAAAAAGAAAGTACACTCCACAGGGTGGGAGCAGGCCTG	chr6	32746088	A	ACCACTTTTTGATGCTTTCTTGTCTGTCAAGTTCAGAACTTCCTGCCTTTTACTCCTATATCCCAAAACTTGTTTTCCACACTTCATGAGTTTCTTTTATCTTTTTTTTTTTTGAAAGAATTAAGCAACAAAAGCACAGATTTATTAAAAAAGAAAGTACACTCCACAGGGTGGGAGCAGGCCTG	428719.97	ExcessHet	0	none	9e-6	0	132	9e-6
chr6-032746088-A-ACCACTTTTTGATGCTTTCTTGTCTGTCAAGTTCAGAACTTCCTGCCTTTTACTCCTATATCCCAAAACTTGTTTTCCACACTTCATGAGTTTCTTTTATCTTTTTTTTTTTTTGAAAGAATTAAGCAACAAAAGCACAGATTTATTAAAAAAGAAAGTACACTCCACAGGGTGGGAGCAGGCCTG	chr6	32746088	A	ACCACTTTTTGATGCTTTCTTGTCTGTCAAGTTCAGAACTTCCTGCCTTTTACTCCTATATCCCAAAACTTGTTTTCCACACTTCATGAGTTTCTTTTATCTTTTTTTTTTTTTGAAAGAATTAAGCAACAAAAGCACAGATTTATTAAAAAAGAAAGTACACTCCACAGGGTGGGAGCAGGCCTG	428719.97	ExcessHet	0	none	1.27e-4	0	132	1.27e-4
chr6-032746088-A-ACCACTTTTTGATGCTTTCTTGTCTGTCAAGTTCAGAACTTCCTGCCTTTTACTCCTATATCCCAAAACTTGTTTTCCACACTTCATGAGTTTCTTTTATCTTTTTTTTTTTTTTTGAAAGAATTAAGCAACAAAAGCACAGATTTATTAAAAAAGAAAGTACACTCCACAGGGTGGGAGCAGGCCTG	chr6	32746088	A	ACCACTTTTTGATGCTTTCTTGTCTGTCAAGTTCAGAACTTCCTGCCTTTTACTCCTATATCCCAAAACTTGTTTTCCACACTTCATGAGTTTCTTTTATCTTTTTTTTTTTTTTTGAAAGAATTAAGCAACAAAAGCACAGATTTATTAAAAAAGAAAGTACACTCCACAGGGTGGGAGCAGGCCTG	428719.97	ExcessHet	0	none	0	0	132	1e-6
chr6-032746088-A-ACCACTTTTTGATGCTTTCTTGTCTGTCAAGTTCAGAACTTCCTGCCTTTTACTCCTATATCCCAAAACTTGTTTTCCACACTTCATGAGTTTCTTTTGTCTTTTTTTTGAAAGAATTAAGCAACAAAAGCACAGATTTATTAAAAAAGAAAGTACACTCCACAGGGTGGGAGCAGGCCTG	chr6	32746088	A	ACCACTTTTTGATGCTTTCTTGTCTGTCAAGTTCAGAACTTCCTGCCTTTTACTCCTATATCCCAAAACTTGTTTTCCACACTTCATGAGTTTCTTTTGTCTTTTTTTTGAAAGAATTAAGCAACAAAAGCACAGATTTATTAAAAAAGAAAGTACACTCCACAGGGTGGGAGCAGGCCTG	428719.97	ExcessHet	0	none	5.180000000000002e-4	1	132	5.180000000000002e-4
chr6-032746088-A-ACCACTTTTTGATGCTTTCTTGTCTGTCAAGTTCAGAACTTCCTGCCTTTTACTCCTATATCCCAAAACTTGTTTTCCACACTTCATGGGTTTCTTTCTTTCTTTTGAAAGAATAAAGCAACAAAAGCAAAGACTTATTGAAAATGAAAGTACACTTCACAGGGTGGGAACGGGCCTGAGCATAGGGGCTCAAGAG	chr6	32746088	A	ACCACTTTTTGATGCTTTCTTGTCTGTCAAGTTCAGAACTTCCTGCCTTTTACTCCTATATCCCAAAACTTGTTTTCCACACTTCATGGGTTTCTTTCTTTCTTTTGAAAGAATAAAGCAACAAAAGCAAAGACTTATTGAAAATGAAAGTACACTTCACAGGGTGGGAACGGGCCTGAGCATAGGGGCTCAAGAG	428719.97	ExcessHet	0	none	0	0	132	1e-6
chr6-032746088-A-ACCACTTTTTGATGCTTTCTTGTCTGTCAAGTTCAGAACTTCCTGCCTTTTACTCCTATATCCCAAAACTTGTTTTCCACACTTCATGGGTTTCTTTCTTTCTTTTGAAAGAATAAAGCAACAAAAGCAAAGAGTTATTGAAAATGAAAGTACACTTCACAGGGTGGGAACGGGCCTGAGCATAGGGGCTCAAGAG	chr6	32746088	A	ACCACTTTTTGATGCTTTCTTGTCTGTCAAGTTCAGAACTTCCTGCCTTTTACTCCTATATCCCAAAACTTGTTTTCCACACTTCATGGGTTTCTTTCTTTCTTTTGAAAGAATAAAGCAACAAAAGCAAAGAGTTATTGAAAATGAAAGTACACTTCACAGGGTGGGAACGGGCCTGAGCATAGGGGCTCAAGAG	428719.97	ExcessHet	0	none	0	0	132	1e-6
chr6-032746088-A-ACCACTTTTTGATGCTTTCTTGTCTGTCAAGTTCAGAACTTCCTGCCTTTTACTCCTATATCCCAAAACTTGTTTTCCACACTTCATGGGTTTCTTTCTTTCTTTTGAAAGAATAAAGCAACAAAAGCAAAGATTTATTAAAAAAGAAAGTACACTCCACAGGGTGGGAGCAGGCCTG	chr6	32746088	A	ACCACTTTTTGATGCTTTCTTGTCTGTCAAGTTCAGAACTTCCTGCCTTTTACTCCTATATCCCAAAACTTGTTTTCCACACTTCATGGGTTTCTTTCTTTCTTTTGAAAGAATAAAGCAACAAAAGCAAAGATTTATTAAAAAAGAAAGTACACTCCACAGGGTGGGAGCAGGCCTG	428719.97	ExcessHet	0	none	3.6999999999999985e-5	0	132	3.6999999999999985e-5
chr6-032746088-A-ACCACTTTTTGATGCTTTCTTGTCTGTCAAGTTCAGAACTTCCTGCCTTTTACTCCTATATCCCAAAACTTGTTTTCCACACTTCATGGGTTTCTTTCTTTCTTTTGAAAGAATAAAGCAACAAAAGCAAAGATTTATTGAATATGAAAGTACACTTCTCAGGGTGGGAACGGGCCTGAGCATAGGGGCTCAAGAG	chr6	32746088	A	ACCACTTTTTGATGCTTTCTTGTCTGTCAAGTTCAGAACTTCCTGCCTTTTACTCCTATATCCCAAAACTTGTTTTCCACACTTCATGGGTTTCTTTCTTTCTTTTGAAAGAATAAAGCAACAAAAGCAAAGATTTATTGAATATGAAAGTACACTTCTCAGGGTGGGAACGGGCCTGAGCATAGGGGCTCAAGAG	428719.97	ExcessHet	0	none	0	0	132	1e-6
chr6-032746088-A-ACCACTTTTTGATGCTTTCTTGTCTGTCAAGTTCAGAACTTCCTGCCTTTTACTCCTATATCCCAAAACTTGTTTTCCACACTTCATGGGTTTCTTTCTTTCTTTTGAAAGAATAAAGCAACAAAAGCAAAGCTTTATTGAAAATGAAAGTACACTTCACAGGGTGGGAACGGGCCTGAGCATAGGGGCTCAAGAG	chr6	32746088	A	ACCACTTTTTGATGCTTTCTTGTCTGTCAAGTTCAGAACTTCCTGCCTTTTACTCCTATATCCCAAAACTTGTTTTCCACACTTCATGGGTTTCTTTCTTTCTTTTGAAAGAATAAAGCAACAAAAGCAAAGCTTTATTGAAAATGAAAGTACACTTCACAGGGTGGGAACGGGCCTGAGCATAGGGGCTCAAGAG	428719.97	ExcessHet	0	none	0	0	132	1e-6
chr6-032746088-A-ACCACTTTTTGATGCTTTCTTGTCTGTCAAGTTCAGAACTTCCTGCCTTTTACTCCTATATCCCAAAACTTGTTTTCCACACTTCATGGGTTTCTTTCTTTCTTTTGAAAGAATAAAGCAACAAAAGCACAGATTTATTAAAAAAGAAAGTACACTCCACAGGGTGGGAGCAGGCCTG	chr6	32746088	A	ACCACTTTTTGATGCTTTCTTGTCTGTCAAGTTCAGAACTTCCTGCCTTTTACTCCTATATCCCAAAACTTGTTTTCCACACTTCATGGGTTTCTTTCTTTCTTTTGAAAGAATAAAGCAACAAAAGCACAGATTTATTAAAAAAGAAAGTACACTCCACAGGGTGGGAGCAGGCCTG	428719.97	ExcessHet	0	none	1.0799999999999996e-4	0	132	1.0799999999999996e-4
chr6-032746088-A-ACCACTTTTTGATGCTTTCTTGTCTGTCAAGTTCAGAACTTCCTGCCTTTTACTCCTATATCCCAAAACTTGTTTTCCACACTTCATGGGTTTCTTTCTTTCTTTTGAAAGAATTAAGCAACAAAAGCACAGATTTATTAAAAAAGAAAGTACACTCCACAGGGTGGGAGCAGGCCTG	chr6	32746088	A	ACCACTTTTTGATGCTTTCTTGTCTGTCAAGTTCAGAACTTCCTGCCTTTTACTCCTATATCCCAAAACTTGTTTTCCACACTTCATGGGTTTCTTTCTTTCTTTTGAAAGAATTAAGCAACAAAAGCACAGATTTATTAAAAAAGAAAGTACACTCCACAGGGTGGGAGCAGGCCTG	428719.97	ExcessHet	0	none	9e-6	0	132	9e-6
chr6-032746088-A-ACCACTTTTTGATGCTTTCTTGTCTGTCAAGTTCAGAACTTCCTGCCTTTTACTCCTATATCCCAAAACTTGTTTTCCACACTTCATGGGTTTCTTTCTTTTTTTTGAAAGAATTAAGCAACAAAAGCACAGATTTATTAAAAAAGAAAGTACACTCCACAGGGTGGGAGCAGGCCTG	chr6	32746088	A	ACCACTTTTTGATGCTTTCTTGTCTGTCAAGTTCAGAACTTCCTGCCTTTTACTCCTATATCCCAAAACTTGTTTTCCACACTTCATGGGTTTCTTTCTTTTTTTTGAAAGAATTAAGCAACAAAAGCACAGATTTATTAAAAAAGAAAGTACACTCCACAGGGTGGGAGCAGGCCTG	428719.97	ExcessHet	0	none	0	0	132	1e-6
chr6-032746088-A-ACCACTTTTTGATGCTTTCTTGTCTGTCAAGTTCAGAACTTCCTGCCTTTTACTCCTATATCCCAAAACTTGTTTTCCACACTTCATGGGTTTCTTTCTTTTTTTTTTTGAAAGAATTAAGCAACAAAAGCACAGATTTATTAAAAAAGAAAGTACACTCCACAGGGTGGGAGCAGGCCTG	chr6	32746088	A	ACCACTTTTTGATGCTTTCTTGTCTGTCAAGTTCAGAACTTCCTGCCTTTTACTCCTATATCCCAAAACTTGTTTTCCACACTTCATGGGTTTCTTTCTTTTTTTTTTTGAAAGAATTAAGCAACAAAAGCACAGATTTATTAAAAAAGAAAGTACACTCCACAGGGTGGGAGCAGGCCTG	428719.97	ExcessHet	0	none	0	0	132	1e-6
chr6-032746088-A-ACCACTTTTTGATGCTTTCTTGTCTGTCAAGTTCAGAACTTCCTGCCTTTTACTCCTATATCCCAAAACTTGTTTTTCACACTTCATGAGTTTCTTTTATCTTTTTTTTTTTTGAAAGAATTAAGCAACAAAAGCACAGATTTATTAAAAAAGAAAGTACACTTCACAGGGTGGGAACGGGCCTGAGCATAGGGGCTCAAGAG	chr6	32746088	A	ACCACTTTTTGATGCTTTCTTGTCTGTCAAGTTCAGAACTTCCTGCCTTTTACTCCTATATCCCAAAACTTGTTTTTCACACTTCATGAGTTTCTTTTATCTTTTTTTTTTTTGAAAGAATTAAGCAACAAAAGCACAGATTTATTAAAAAAGAAAGTACACTTCACAGGGTGGGAACGGGCCTGAGCATAGGGGCTCAAGAG	428719.97	ExcessHet	0	none	0	0	132	1e-6
chr6-032746088-A-ACCACTTTTTGATGCTTTCTTGTCTGTCAAGTTCAGAACTTCCTGCCTTTTACTCCTATATCCCAAAACTTGTTTTTCACACTTCATGGGTTTCTTTCTTTCTTTTGAAAGAATAAAGCAACAAAAGCAAAGAGTTATTGAAAATGAAAGTACACTTCACAGGGTGGGAACGGGCCTGAGCATAGGGGCTCAAGAG	chr6	32746088	A	ACCACTTTTTGATGCTTTCTTGTCTGTCAAGTTCAGAACTTCCTGCCTTTTACTCCTATATCCCAAAACTTGTTTTTCACACTTCATGGGTTTCTTTCTTTCTTTTGAAAGAATAAAGCAACAAAAGCAAAGAGTTATTGAAAATGAAAGTACACTTCACAGGGTGGGAACGGGCCTGAGCATAGGGGCTCAAGAG	428719.97	ExcessHet	0	none	9e-6	0	132	9e-6
chr6-032746088-A-ACCACTTTTTGATGCTTTCTTGTCTGTCAAGTTCAGAACTTCCTGCCTTTTACTCCTATATCCCAAAACTTGTTTTTCACACTTCATGGGTTTCTTTCTTTCTTTTGAAAGAATAAAGCAACAAAAGCAAAGATTTATGGAAAATGAAAGTACACTTCACAGGGTGGGAACGGGCCTGAGCATAGGGGCTCAAGAG	chr6	32746088	A	ACCACTTTTTGATGCTTTCTTGTCTGTCAAGTTCAGAACTTCCTGCCTTTTACTCCTATATCCCAAAACTTGTTTTTCACACTTCATGGGTTTCTTTCTTTCTTTTGAAAGAATAAAGCAACAAAAGCAAAGATTTATGGAAAATGAAAGTACACTTCACAGGGTGGGAACGGGCCTGAGCATAGGGGCTCAAGAG	428719.97	ExcessHet	0	none	0	0	132	1e-6
chr6-032746088-A-ACCACTTTTTGATGCTTTCTTGTCTGTCAAGTTCAGAACTTCCTGCCTTTTACTCCTATATCCCAAAACTTGTTTTTCACACTTCATGGGTTTCTTTCTTTCTTTTGAAAGAATAAAGCAACAAAAGCAAAGATTTATTGAAAATGAAAGTACACTTCACAGGGTGGGAACGGGCCTGAGCATAGGGGCTCAAGAG	chr6	32746088	A	ACCACTTTTTGATGCTTTCTTGTCTGTCAAGTTCAGAACTTCCTGCCTTTTACTCCTATATCCCAAAACTTGTTTTTCACACTTCATGGGTTTCTTTCTTTCTTTTGAAAGAATAAAGCAACAAAAGCAAAGATTTATTGAAAATGAAAGTACACTTCACAGGGTGGGAACGGGCCTGAGCATAGGGGCTCAAGAG	428719.97	ExcessHet	0	none	9e-6	0	132	9e-6
chr6-032746088-A-ACCACTTTTTGATGCTTTCTTGTCTGTCAAGTTCAGAACTTCCTGCCTTTTACTCCTATATCCCAAAACTTGTTTTTCACACTTCATGGGTTTCTTTCTTTCTTTTGAAAGAATAAAGCAACAAAAGCAAAGATTTATTGAAAATGAAAGTACACTTCACAGTGTGGTAACGGGCCTGAGCATAGGGGCTCAAGAG	chr6	32746088	A	ACCACTTTTTGATGCTTTCTTGTCTGTCAAGTTCAGAACTTCCTGCCTTTTACTCCTATATCCCAAAACTTGTTTTTCACACTTCATGGGTTTCTTTCTTTCTTTTGAAAGAATAAAGCAACAAAAGCAAAGATTTATTGAAAATGAAAGTACACTTCACAGTGTGGTAACGGGCCTGAGCATAGGGGCTCAAGAG	428719.97	ExcessHet	0	none	0	0	132	1e-6
chr6-032746088-A-ACCACTTTTTGATGCTTTCTTGTCTGTCAAGTTCAGAACTTCCTGCCTTTTACTCCTATATCCCAAAACTTGTTTTTCACACTTCATGGGTTTCTTTCTTTCTTTTGAAAGAATAAAGCAACAAAAGCAAAGATTTATTGAAAATGACAGTACACTTCCCAGGGTGGGAACGGGCCTGAGCATAGGGGCTCAAGAG	chr6	32746088	A	ACCACTTTTTGATGCTTTCTTGTCTGTCAAGTTCAGAACTTCCTGCCTTTTACTCCTATATCCCAAAACTTGTTTTTCACACTTCATGGGTTTCTTTCTTTCTTTTGAAAGAATAAAGCAACAAAAGCAAAGATTTATTGAAAATGACAGTACACTTCCCAGGGTGGGAACGGGCCTGAGCATAGGGGCTCAAGAG	428719.97	ExcessHet	0	none	0	0	132	1e-6
chr6-032746088-A-ACCACTTTTTGATGCTTTCTTGTCTGTCAAGTTCAGAACTTCCTGCCTTTTACTCCTATATCCCAAAACTTGTTTTTCACACTTCATGGGTTTCTTTCTTTCTTTTGAAAGAATAAAGCAACAAAAGCAAAGATTTATTGCAAATGAAAGTACACTTCACAGGGTGGGAACGGGCCTGAGCATAGGGGCTCAAGAG	chr6	32746088	A	ACCACTTTTTGATGCTTTCTTGTCTGTCAAGTTCAGAACTTCCTGCCTTTTACTCCTATATCCCAAAACTTGTTTTTCACACTTCATGGGTTTCTTTCTTTCTTTTGAAAGAATAAAGCAACAAAAGCAAAGATTTATTGCAAATGAAAGTACACTTCACAGGGTGGGAACGGGCCTGAGCATAGGGGCTCAAGAG	428719.97	ExcessHet	0	none	0	0	132	1e-6
chr6-032746088-A-ACCACTTTTTGATGCTTTCTTGTCTGTCAAGTTCAGAACTTCCTGCCTTTTACTCCTATATCCCAAAACTTGTTTTTCACACTTCATGGGTTTCTTTCTTTCTTTTGAAAGAATAAAGCAACAAAAGCAAAGATTTATTTAAAATGAAAGTACACTTCACAGGGTGGGAACGGGCCTGAGCATAGGGGCTCAAGAG	chr6	32746088	A	ACCACTTTTTGATGCTTTCTTGTCTGTCAAGTTCAGAACTTCCTGCCTTTTACTCCTATATCCCAAAACTTGTTTTTCACACTTCATGGGTTTCTTTCTTTCTTTTGAAAGAATAAAGCAACAAAAGCAAAGATTTATTTAAAATGAAAGTACACTTCACAGGGTGGGAACGGGCCTGAGCATAGGGGCTCAAGAG	428719.97	ExcessHet	0	none	9e-6	0	132	9e-6
chr6-032746088-A-ACCACTTTTTGATGCTTTCTTGTCTGTCAAGTTCAGAACTTCCTGCCTTTTACTCCTATATCCCAAAACTTGTTTTTCACACTTCATGGGTTTCTTTCTTTCTTTTGAAAGAATAAAGCAACAAAAGCAAAGATTTCTTGAAAATGAAAGTACACTTCACAGGGTGGGAACGGGCCTGAGCATAGGGGCTCAAGAG	chr6	32746088	A	ACCACTTTTTGATGCTTTCTTGTCTGTCAAGTTCAGAACTTCCTGCCTTTTACTCCTATATCCCAAAACTTGTTTTTCACACTTCATGGGTTTCTTTCTTTCTTTTGAAAGAATAAAGCAACAAAAGCAAAGATTTCTTGAAAATGAAAGTACACTTCACAGGGTGGGAACGGGCCTGAGCATAGGGGCTCAAGAG	428719.97	ExcessHet	0	none	0	0	132	1e-6
chr6-032746088-A-ACCACTTTTTGATGCTTTCTTGTCTGTCAAGTTCAGAACTTCCTGCCTTTTACTCCTATATCCCAAAACTTGTTTTTCACACTTCATGGGTTTCTTTCTTTCTTTTGAAAGAATAAAGCAACAAAAGCTAAGATTTATTGAAAATGAAAGTACACTTCACAGGGTGGGAACGGGCCTGAGCATAGGGGCTCAAGAG	chr6	32746088	A	ACCACTTTTTGATGCTTTCTTGTCTGTCAAGTTCAGAACTTCCTGCCTTTTACTCCTATATCCCAAAACTTGTTTTTCACACTTCATGGGTTTCTTTCTTTCTTTTGAAAGAATAAAGCAACAAAAGCTAAGATTTATTGAAAATGAAAGTACACTTCACAGGGTGGGAACGGGCCTGAGCATAGGGGCTCAAGAG	428719.97	ExcessHet	0	none	0	0	132	1e-6
chr6-032746088-A-ACCACTTTTTGATGCTTTCTTGTCTGTCAAGTTCAGAACTTCCTGCCTTTTACTCCTATATCCCAAAACTTGTTTTTCACACTTCATGGGTTTCTTTCTTTCTTTTGAAAGAATAAAGCAACAAAATCAAATATTTATTGAAAATGAAAGTACACTTCACAGGGTGGGAACGGGCCTGAGCATAGGGGCTCAAGAG	chr6	32746088	A	ACCACTTTTTGATGCTTTCTTGTCTGTCAAGTTCAGAACTTCCTGCCTTTTACTCCTATATCCCAAAACTTGTTTTTCACACTTCATGGGTTTCTTTCTTTCTTTTGAAAGAATAAAGCAACAAAATCAAATATTTATTGAAAATGAAAGTACACTTCACAGGGTGGGAACGGGCCTGAGCATAGGGGCTCAAGAG	428719.97	ExcessHet	0	none	0	0	132	1e-6
chr6-032746088-A-ACCACTTTTTGATGCTTTCTTGTCTGTCAAGTTCAGAACTTCCTGCCTTTTACTCCTATATCCCAAAACTTGTTTTTCACACTTCATGGGTTTCTTTTATCTTTTTTTTTTTTTGAAAGAATTAAGCAACAAAAGCACAGATTTATTAAAAAAGAAAGTACACTCCACAGGGTGGGAGCAGGCCTG	chr6	32746088	A	ACCACTTTTTGATGCTTTCTTGTCTGTCAAGTTCAGAACTTCCTGCCTTTTACTCCTATATCCCAAAACTTGTTTTTCACACTTCATGGGTTTCTTTTATCTTTTTTTTTTTTTGAAAGAATTAAGCAACAAAAGCACAGATTTATTAAAAAAGAAAGTACACTCCACAGGGTGGGAGCAGGCCTG	428719.97	ExcessHet	0	none	9e-6	0	132	9e-6
chr6-032746088-A-ACCACTTTTTGATGCTTTCTTGTCTGTCAAGTTCAGAACTTCCTGCCTTTTACTCCTATATCCCAAAACTTGTTTTTCACACTTCATGGGTTTCTTTTGTCTTTTTTTTGAAAGAATTAAGCAACAAAAGCACAGATTTATTAAAAAAGAAAGGACACTCAACAGGGTGGGAGCAGGCCTG	chr6	32746088	A	ACCACTTTTTGATGCTTTCTTGTCTGTCAAGTTCAGAACTTCCTGCCTTTTACTCCTATATCCCAAAACTTGTTTTTCACACTTCATGGGTTTCTTTTGTCTTTTTTTTGAAAGAATTAAGCAACAAAAGCACAGATTTATTAAAAAAGAAAGGACACTCAACAGGGTGGGAGCAGGCCTG	428719.97	ExcessHet	0	none	0	0	132	1e-6
chr6-032746088-A-ACCACTTTTTGATGCTTTCTTGTCTGTCAAGTTCAGAACTTCCTGCCTTTTACTCCTATATCCCAAAACTTGTTTTTCACACTTCATGGGTTTCTTTTGTCTTTTTTTTGAAAGAATTAAGCAACAAAAGCACAGATTTATTAAAAAAGAAAGTACACTCCACAGGGTGGGAGCAGGCCTG	chr6	32746088	A	ACCACTTTTTGATGCTTTCTTGTCTGTCAAGTTCAGAACTTCCTGCCTTTTACTCCTATATCCCAAAACTTGTTTTTCACACTTCATGGGTTTCTTTTGTCTTTTTTTTGAAAGAATTAAGCAACAAAAGCACAGATTTATTAAAAAAGAAAGTACACTCCACAGGGTGGGAGCAGGCCTG	428719.97	ExcessHet	0	none	5.2999999999999994e-5	0	132	5.2999999999999994e-5
chr6-032746088-A-ACCACTTTTTGATGCTTTCTTGTCTGTCAAGTTCAGAACTTCCTGCCTTTTACTCCTATATGTCCCAAAACTTGTTTTCCACACTTCATGAGTTTCTTTTATCTTTTTTTTTTTTTGAAAGAATTAAGCAACAAAAGCACAGATTTATTAAAAAAGAAAGTACACTCCACAGGGTGGGAGCAGGCCTG	chr6	32746088	A	ACCACTTTTTGATGCTTTCTTGTCTGTCAAGTTCAGAACTTCCTGCCTTTTACTCCTATATGTCCCAAAACTTGTTTTCCACACTTCATGAGTTTCTTTTATCTTTTTTTTTTTTTGAAAGAATTAAGCAACAAAAGCACAGATTTATTAAAAAAGAAAGTACACTCCACAGGGTGGGAGCAGGCCTG	428719.97	ExcessHet	0	none	0	0	132	1e-6
chr6-032746088-A-ACCACTTTTTGATGCTTTCTTGTCTGTCAAGTTCAGAACTTCCTGCCTTTTACTCTATATCCCAAAACTTGTTTTCCACACTTCATGAGTTTCTTTTGTCTTTTTTTTGAAAGAATTAAGCAACAAAAGCACAGATTTATTAAAAAAGAAAGTACACTCCACAGGGTGGGAGCAGGCCTG	chr6	32746088	A	ACCACTTTTTGATGCTTTCTTGTCTGTCAAGTTCAGAACTTCCTGCCTTTTACTCTATATCCCAAAACTTGTTTTCCACACTTCATGAGTTTCTTTTGTCTTTTTTTTGAAAGAATTAAGCAACAAAAGCACAGATTTATTAAAAAAGAAAGTACACTCCACAGGGTGGGAGCAGGCCTG	428719.97	ExcessHet	0	none	5.870000000000004e-4	0	132	5.870000000000004e-4
chr6-032746088-A-ACCACTTTTTGATGCTTTCTTGTCTGTCAAGTTCAGAACTTCCTGCCTTTTACTCTATGTCCCAAAACTTGTTTTCCACACTTCATGAGTTTCTTTTATCTTTTTTTTTTTGAAAGAATTAAGCAACAAAAGCACAGATTTATTAAAAAAGAAAGTACACTCCACAGGGTGGGAGCAGGCCTG	chr6	32746088	A	ACCACTTTTTGATGCTTTCTTGTCTGTCAAGTTCAGAACTTCCTGCCTTTTACTCTATGTCCCAAAACTTGTTTTCCACACTTCATGAGTTTCTTTTATCTTTTTTTTTTTGAAAGAATTAAGCAACAAAAGCACAGATTTATTAAAAAAGAAAGTACACTCCACAGGGTGGGAGCAGGCCTG	428719.97	ExcessHet	0	none	0	0	132	1e-6
chr6-032746088-A-ACCACTTTTTGATGCTTTCTTGTCTGTCAAGTTCAGAACTTCCTGCCTTTTACTCTATGTCCCAAAACTTGTTTTCCACACTTCATGAGTTTCTTTTATCTTTTTTTTTTTTTGAAAGAATTAAGCAACAAAAGCACAGATTTATTAAAAAAGAAAGTACACTCCACAGGGTGGGAGCAGGCCTG	chr6	32746088	A	ACCACTTTTTGATGCTTTCTTGTCTGTCAAGTTCAGAACTTCCTGCCTTTTACTCTATGTCCCAAAACTTGTTTTCCACACTTCATGAGTTTCTTTTATCTTTTTTTTTTTTTGAAAGAATTAAGCAACAAAAGCACAGATTTATTAAAAAAGAAAGTACACTCCACAGGGTGGGAGCAGGCCTG	428719.97	ExcessHet	0	none	1.47e-4	0	132	1.47e-4
chr6-032746088-A-ATTTTTTGATGCTTTCTTGTCTGTCAAGTTCAGAACTTCCTGCCTTTTACTATATGTCCCAAAACTTGTTTTCCACACTTCATGAGTTTCTTTTATCTTTTTTTTTTTTTGAAAGAATTAAGCAACAAAAGCACAGATTTATTAAAAAAGAAAGTACACTCCACAGGGTGGGAGCAGGCCTG	chr6	32746088	A	ATTTTTTGATGCTTTCTTGTCTGTCAAGTTCAGAACTTCCTGCCTTTTACTATATGTCCCAAAACTTGTTTTCCACACTTCATGAGTTTCTTTTATCTTTTTTTTTTTTTGAAAGAATTAAGCAACAAAAGCACAGATTTATTAAAAAAGAAAGTACACTCCACAGGGTGGGAGCAGGCCTG	428719.97	ExcessHet	0	none	0	0	132	1e-6
chr6-032746088-A-ATTTTTTGATGCTTTCTTGTCTGTCAAGTTCAGAACTTCCTGCCTTTTACTCTATATCCCAAAACTTGTTTTCCACACTTCAGGAGTTTCTTTTGTCTTTTTTTTGAAAGAATTAAGCAACAAAAGCACAGATTTATTAAAAAAGAAAGTACACTCCACAGGGTGGGAGCAGGCCTG	chr6	32746088	A	ATTTTTTGATGCTTTCTTGTCTGTCAAGTTCAGAACTTCCTGCCTTTTACTCTATATCCCAAAACTTGTTTTCCACACTTCAGGAGTTTCTTTTGTCTTTTTTTTGAAAGAATTAAGCAACAAAAGCACAGATTTATTAAAAAAGAAAGTACACTCCACAGGGTGGGAGCAGGCCTG	428719.97	ExcessHet	0	none	0	0	132	1e-6
chr6-032746088-A-ATTTTTTGATGCTTTCTTGTCTGTCAAGTTCAGAACTTCCTGCCTTTTACTCTATATCCCAAAACTTGTTTTCCACACTTCATGAGTTTCTTTTATCTATTTTTTTTTTTGAAAGAATTAAGCAACAAAAGCACAGATTTATTAAAAAAGAAAGTACACTCCACAGGGTGGGAGCAGGCCTG	chr6	32746088	A	ATTTTTTGATGCTTTCTTGTCTGTCAAGTTCAGAACTTCCTGCCTTTTACTCTATATCCCAAAACTTGTTTTCCACACTTCATGAGTTTCTTTTATCTATTTTTTTTTTTGAAAGAATTAAGCAACAAAAGCACAGATTTATTAAAAAAGAAAGTACACTCCACAGGGTGGGAGCAGGCCTG	428719.97	ExcessHet	0	none	0	0	132	1e-6
chr6-032746088-A-ATTTTTTGATGCTTTCTTGTCTGTCAAGTTCAGAACTTCCTGCCTTTTACTCTATATCCCAAAACTTGTTTTCCACACTTCATGAGTTTCTTTTATCTTTATTTTTTTTTTGAAAGAATTAAGCAACAAAAGCACAGATTTATTAAAAAAGAAAGTACACTCCACAGGGTGGGAGCAGGCCTG	chr6	32746088	A	ATTTTTTGATGCTTTCTTGTCTGTCAAGTTCAGAACTTCCTGCCTTTTACTCTATATCCCAAAACTTGTTTTCCACACTTCATGAGTTTCTTTTATCTTTATTTTTTTTTTGAAAGAATTAAGCAACAAAAGCACAGATTTATTAAAAAAGAAAGTACACTCCACAGGGTGGGAGCAGGCCTG	428719.97	ExcessHet	0	none	0	0	132	1e-6
chr6-032746088-A-ATTTTTTGATGCTTTCTTGTCTGTCAAGTTCAGAACTTCCTGCCTTTTACTCTATATCCCAAAACTTGTTTTCCACACTTCATGAGTTTCTTTTATCTTTTTTTTGAAAGAATTAAGCAACAAAAGCACAGATTTATTAAAAAAGAAAGTACACTCCACAGGGTGGGAGCAGGCCTG	chr6	32746088	A	ATTTTTTGATGCTTTCTTGTCTGTCAAGTTCAGAACTTCCTGCCTTTTACTCTATATCCCAAAACTTGTTTTCCACACTTCATGAGTTTCTTTTATCTTTTTTTTGAAAGAATTAAGCAACAAAAGCACAGATTTATTAAAAAAGAAAGTACACTCCACAGGGTGGGAGCAGGCCTG	428719.97	ExcessHet	0	none	1.27e-4	0	132	1.27e-4
chr6-032746088-A-ATTTTTTGATGCTTTCTTGTCTGTCAAGTTCAGAACTTCCTGCCTTTTACTCTATATCCCAAAACTTGTTTTCCACACTTCATGAGTTTCTTTTATCTTTTTTTTTTTGAAAGAATTAAGCAACAAAAGCACAGATTTATTAAAAAAGAAAGTACACTCCACAGGGTGGGAGCAGGCCTG	chr6	32746088	A	ATTTTTTGATGCTTTCTTGTCTGTCAAGTTCAGAACTTCCTGCCTTTTACTCTATATCCCAAAACTTGTTTTCCACACTTCATGAGTTTCTTTTATCTTTTTTTTTTTGAAAGAATTAAGCAACAAAAGCACAGATTTATTAAAAAAGAAAGTACACTCCACAGGGTGGGAGCAGGCCTG	428719.97	ExcessHet	0	none	0	1	132	1e-6
chr6-032746088-A-ATTTTTTGATGCTTTCTTGTCTGTCAAGTTCAGAACTTCCTGCCTTTTACTCTATATCCCAAAACTTGTTTTCCACACTTCATGAGTTTCTTTTATCTTTTTTTTTTTTGAAAGAATTAAGCAACAAAAGCACAGATTTATTAAAAAAGAAAGTACACTCCACAGGGTGGGAGCAGGCCTG	chr6	32746088	A	ATTTTTTGATGCTTTCTTGTCTGTCAAGTTCAGAACTTCCTGCCTTTTACTCTATATCCCAAAACTTGTTTTCCACACTTCATGAGTTTCTTTTATCTTTTTTTTTTTTGAAAGAATTAAGCAACAAAAGCACAGATTTATTAAAAAAGAAAGTACACTCCACAGGGTGGGAGCAGGCCTG	428719.97	ExcessHet	0	none	0	0	132	1e-6
chr6-032746088-A-ATTTTTTGATGCTTTCTTGTCTGTCAAGTTCAGAACTTCCTGCCTTTTACTCTATATCCCAAAACTTGTTTTCCACACTTCATGAGTTTCTTTTATCTTTTTTTTTTTTTGAAAGAATTAAGCAACAAAAGCACAGATTTATTAAAAAAGAAAGTACACTCCACAGGGTGGGAGCAGGCCTG	chr6	32746088	A	ATTTTTTGATGCTTTCTTGTCTGTCAAGTTCAGAACTTCCTGCCTTTTACTCTATATCCCAAAACTTGTTTTCCACACTTCATGAGTTTCTTTTATCTTTTTTTTTTTTTGAAAGAATTAAGCAACAAAAGCACAGATTTATTAAAAAAGAAAGTACACTCCACAGGGTGGGAGCAGGCCTG	428719.97	ExcessHet	0	none	2.5100000000000014e-4	0	132	2.5100000000000014e-4
chr6-032746088-A-ATTTTTTGATGCTTTCTTGTCTGTCAAGTTCAGAACTTCCTGCCTTTTACTCTATATCCCAAAACTTGTTTTCCACACTTCATGAGTTTCTTTTGTCTTTTTTTGAAAGAATTAAGCAACAAAAGCACAGATTTATTAAAAAAGAAAGTACACTCCACAGGGTGGGAGCAGGCCTG	chr6	32746088	A	ATTTTTTGATGCTTTCTTGTCTGTCAAGTTCAGAACTTCCTGCCTTTTACTCTATATCCCAAAACTTGTTTTCCACACTTCATGAGTTTCTTTTGTCTTTTTTTGAAAGAATTAAGCAACAAAAGCACAGATTTATTAAAAAAGAAAGTACACTCCACAGGGTGGGAGCAGGCCTG	428719.97	ExcessHet	0	none	0	0	132	1e-6
chr6-032746088-A-ATTTTTTGATGCTTTCTTGTCTGTCAAGTTCAGAACTTCCTGCCTTTTACTCTATATCCCAAAACTTGTTTTCCACACTTCATGAGTTTCTTTTGTCTTTTTTTTGAAAAAATTAAGCAACAAAAGCACAGATTTATTAAAAAAGAAAGTACACTCCACAGGGTGGGAGCAGGCCTG	chr6	32746088	A	ATTTTTTGATGCTTTCTTGTCTGTCAAGTTCAGAACTTCCTGCCTTTTACTCTATATCCCAAAACTTGTTTTCCACACTTCATGAGTTTCTTTTGTCTTTTTTTTGAAAAAATTAAGCAACAAAAGCACAGATTTATTAAAAAAGAAAGTACACTCCACAGGGTGGGAGCAGGCCTG	428719.97	ExcessHet	0	none	0	0	132	1e-6
chr6-032746088-A-ATTTTTTGATGCTTTCTTGTCTGTCAAGTTCAGAACTTCCTGCCTTTTACTCTATATCCCAAAACTTGTTTTCCACACTTCATGAGTTTCTTTTGTCTTTTTTTTGAAAGAATTAAGCAACAAAAGCACAAAAATATTAAAAAAGAAAGTACACTCCACAGGGTGGGAGCAGGCCTG	chr6	32746088	A	ATTTTTTGATGCTTTCTTGTCTGTCAAGTTCAGAACTTCCTGCCTTTTACTCTATATCCCAAAACTTGTTTTCCACACTTCATGAGTTTCTTTTGTCTTTTTTTTGAAAGAATTAAGCAACAAAAGCACAAAAATATTAAAAAAGAAAGTACACTCCACAGGGTGGGAGCAGGCCTG	428719.97	ExcessHet	0	none	0	0	132	1e-6
chr6-032746088-A-ATTTTTTGATGCTTTCTTGTCTGTCAAGTTCAGAACTTCCTGCCTTTTACTCTATATCCCAAAACTTGTTTTCCACACTTCATGAGTTTCTTTTGTCTTTTTTTTGAAAGAATTAAGCAACAAAAGCACAGAGTTATTATAAAAGAAAGTACACTCCACAGGGTGGCAGCAGGCCTG	chr6	32746088	A	ATTTTTTGATGCTTTCTTGTCTGTCAAGTTCAGAACTTCCTGCCTTTTACTCTATATCCCAAAACTTGTTTTCCACACTTCATGAGTTTCTTTTGTCTTTTTTTTGAAAGAATTAAGCAACAAAAGCACAGAGTTATTATAAAAGAAAGTACACTCCACAGGGTGGCAGCAGGCCTG	428719.97	ExcessHet	0	none	0	0	132	1e-6
chr6-032746088-A-ATTTTTTGATGCTTTCTTGTCTGTCAAGTTCAGAACTTCCTGCCTTTTACTCTATATCCCAAAACTTGTTTTCCACACTTCATGAGTTTCTTTTGTCTTTTTTTTGAAAGAATTAAGCAACAAAAGCACAGATCTATTAAAAAAGAAAGTACACTCCACAGGGTGGGAGCAGGCCTG	chr6	32746088	A	ATTTTTTGATGCTTTCTTGTCTGTCAAGTTCAGAACTTCCTGCCTTTTACTCTATATCCCAAAACTTGTTTTCCACACTTCATGAGTTTCTTTTGTCTTTTTTTTGAAAGAATTAAGCAACAAAAGCACAGATCTATTAAAAAAGAAAGTACACTCCACAGGGTGGGAGCAGGCCTG	428719.97	ExcessHet	0	none	0	0	132	1e-6
chr6-032746088-A-ATTTTTTGATGCTTTCTTGTCTGTCAAGTTCAGAACTTCCTGCCTTTTACTCTATATCCCAAAACTTGTTTTCCACACTTCATGAGTTTCTTTTGTCTTTTTTTTGAAAGAATTAAGCAACAAAAGCACAGATTCATTAAAAAAGAAAGTACACTCCACAGGGTGGGAGCAGGCCTG	chr6	32746088	A	ATTTTTTGATGCTTTCTTGTCTGTCAAGTTCAGAACTTCCTGCCTTTTACTCTATATCCCAAAACTTGTTTTCCACACTTCATGAGTTTCTTTTGTCTTTTTTTTGAAAGAATTAAGCAACAAAAGCACAGATTCATTAAAAAAGAAAGTACACTCCACAGGGTGGGAGCAGGCCTG	428719.97	ExcessHet	0	none	0	0	132	1e-6
chr6-032746088-A-ATTTTTTGATGCTTTCTTGTCTGTCAAGTTCAGAACTTCCTGCCTTTTACTCTATATCCCAAAACTTGTTTTCCACACTTCATGAGTTTCTTTTGTCTTTTTTTTGAAAGAATTAAGCAACAAAAGCACAGATTTATTAAAAAAGAAAGTACACTCCACAGGGTGGGAGAAGGCCTG	chr6	32746088	A	ATTTTTTGATGCTTTCTTGTCTGTCAAGTTCAGAACTTCCTGCCTTTTACTCTATATCCCAAAACTTGTTTTCCACACTTCATGAGTTTCTTTTGTCTTTTTTTTGAAAGAATTAAGCAACAAAAGCACAGATTTATTAAAAAAGAAAGTACACTCCACAGGGTGGGAGAAGGCCTG	428719.97	ExcessHet	0	none	9e-6	0	132	9e-6
chr6-032746088-A-ATTTTTTGATGCTTTCTTGTCTGTCAAGTTCAGAACTTCCTGCCTTTTACTCTATATCCCAAAACTTGTTTTCCACACTTCATGAGTTTCTTTTGTCTTTTTTTTGAAAGAATTAAGCAACAAAAGCACAGATTTATTAAAAAAGAAAGTACACTCCACAGGGTGGGAGCAGGCCTG	chr6	32746088	A	ATTTTTTGATGCTTTCTTGTCTGTCAAGTTCAGAACTTCCTGCCTTTTACTCTATATCCCAAAACTTGTTTTCCACACTTCATGAGTTTCTTTTGTCTTTTTTTTGAAAGAATTAAGCAACAAAAGCACAGATTTATTAAAAAAGAAAGTACACTCCACAGGGTGGGAGCAGGCCTG	428719.97	ExcessHet	0.0047541	eas	0.01930600000000001	10	132	0.01930600000000001
chr6-032746088-A-ATTTTTTGATGCTTTCTTGTCTGTCAAGTTCAGAACTTCCTGCCTTTTACTCTATATCCCAAAACTTGTTTTCCACACTTCATGAGTTTCTTTTGTCTTTTTTTTGAAAGAATTAAGCAACAAAAGCACAGATTTATTAAAAAAGAAAGTACACTCCACAGGGTGGGAGCCGGCCTG	chr6	32746088	A	ATTTTTTGATGCTTTCTTGTCTGTCAAGTTCAGAACTTCCTGCCTTTTACTCTATATCCCAAAACTTGTTTTCCACACTTCATGAGTTTCTTTTGTCTTTTTTTTGAAAGAATTAAGCAACAAAAGCACAGATTTATTAAAAAAGAAAGTACACTCCACAGGGTGGGAGCCGGCCTG	428719.97	ExcessHet	0	none	0	0	132	1e-6
chr6-032746088-A-ATTTTTTGATGCTTTCTTGTCTGTCAAGTTCAGAACTTCCTGCCTTTTACTCTATATCCCAAAACTTGTTTTCCACACTTCATGAGTTTCTTTTGTCTTTTTTTTGAAAGAATTAAGCAACAAAAGCACAGATTTATTAAAAAAGAAAGTACACTCCACAGGGTGGGTGCAGGCCTG	chr6	32746088	A	ATTTTTTGATGCTTTCTTGTCTGTCAAGTTCAGAACTTCCTGCCTTTTACTCTATATCCCAAAACTTGTTTTCCACACTTCATGAGTTTCTTTTGTCTTTTTTTTGAAAGAATTAAGCAACAAAAGCACAGATTTATTAAAAAAGAAAGTACACTCCACAGGGTGGGTGCAGGCCTG	428719.97	ExcessHet	0	none	0	0	132	1e-6
chr6-032746088-A-ATTTTTTGATGCTTTCTTGTCTGTCAAGTTCAGAACTTCCTGCCTTTTACTCTATATCCCAAAACTTGTTTTCCACACTTCATGAGTTTCTTTTGTCTTTTTTTTGAAAGAATTAAGCAACAAAAGCACAGATTTATTAAAAAAGAAAGTACACTCCACAGGGTGTGAGCAGGCCTG	chr6	32746088	A	ATTTTTTGATGCTTTCTTGTCTGTCAAGTTCAGAACTTCCTGCCTTTTACTCTATATCCCAAAACTTGTTTTCCACACTTCATGAGTTTCTTTTGTCTTTTTTTTGAAAGAATTAAGCAACAAAAGCACAGATTTATTAAAAAAGAAAGTACACTCCACAGGGTGTGAGCAGGCCTG	428719.97	ExcessHet	0	none	0	0	132	1e-6
chr6-032746088-A-ATTTTTTGATGCTTTCTTGTCTGTCAAGTTCAGAACTTCCTGCCTTTTACTCTATATCCCAAAACTTGTTTTCCACACTTCATGAGTTTCTTTTGTCTTTTTTTTGAAAGAATTAAGCAACAAAAGCACAGATTTATTAAAAAAGAAAGTACACTCCACGGGGTGGGAGCAGGCCTG	chr6	32746088	A	ATTTTTTGATGCTTTCTTGTCTGTCAAGTTCAGAACTTCCTGCCTTTTACTCTATATCCCAAAACTTGTTTTCCACACTTCATGAGTTTCTTTTGTCTTTTTTTTGAAAGAATTAAGCAACAAAAGCACAGATTTATTAAAAAAGAAAGTACACTCCACGGGGTGGGAGCAGGCCTG	428719.97	ExcessHet	0	none	0	0	132	1e-6
chr6-032746088-A-ATTTTTTGATGCTTTCTTGTCTGTCAAGTTCAGAACTTCCTGCCTTTTACTCTATATCCCAAAACTTGTTTTCCACACTTCATGAGTTTCTTTTGTCTTTTTTTTGAAAGAATTAAGCAACAAAAGCACAGATTTATTACAAAAGAAAGGACACTCCACAGGGTGGGAGCAGGCCTG	chr6	32746088	A	ATTTTTTGATGCTTTCTTGTCTGTCAAGTTCAGAACTTCCTGCCTTTTACTCTATATCCCAAAACTTGTTTTCCACACTTCATGAGTTTCTTTTGTCTTTTTTTTGAAAGAATTAAGCAACAAAAGCACAGATTTATTACAAAAGAAAGGACACTCCACAGGGTGGGAGCAGGCCTG	428719.97	ExcessHet	0	none	0	0	132	1e-6
chr6-032746088-A-ATTTTTTGATGCTTTCTTGTCTGTCAAGTTCAGAACTTCCTGCCTTTTACTCTATATCCCAAAACTTGTTTTCCACACTTCATGAGTTTCTTTTGTCTTTTTTTTGAAAGAATTAAGCAACAAAAGCACATATTTATTAAAAAAGAAAGTACACTCCACAGGGTGGGAGCAGGCCTG	chr6	32746088	A	ATTTTTTGATGCTTTCTTGTCTGTCAAGTTCAGAACTTCCTGCCTTTTACTCTATATCCCAAAACTTGTTTTCCACACTTCATGAGTTTCTTTTGTCTTTTTTTTGAAAGAATTAAGCAACAAAAGCACATATTTATTAAAAAAGAAAGTACACTCCACAGGGTGGGAGCAGGCCTG	428719.97	ExcessHet	0	none	0	0	132	1e-6
chr6-032746088-A-ATTTTTTGATGCTTTCTTGTCTGTCAAGTTCAGAACTTCCTGCCTTTTACTCTATATCCCAAAACTTGTTTTCCACACTTCATGAGTTTCTTTTGTCTTTTTTTTGAAAGAATTAAGCAACAAAATCACAGATTTATTAAAAAAGAAAGTACACTCCACAGGGTGGGAGCAGGCCTG	chr6	32746088	A	ATTTTTTGATGCTTTCTTGTCTGTCAAGTTCAGAACTTCCTGCCTTTTACTCTATATCCCAAAACTTGTTTTCCACACTTCATGAGTTTCTTTTGTCTTTTTTTTGAAAGAATTAAGCAACAAAATCACAGATTTATTAAAAAAGAAAGTACACTCCACAGGGTGGGAGCAGGCCTG	428719.97	ExcessHet	0	none	0	0	132	1e-6
chr6-032746088-A-ATTTTTTGATGCTTTCTTGTCTGTCAAGTTCAGAACTTCCTGCCTTTTACTCTATATCCCAAAACTTGTTTTCCACACTTCATGAGTTTCTTTTGTCTTTTTTTTGAAAGAATTAAGCAACAACAGAACAGATTTATTAAAAAAGAAAGTACACTAAACAGGGTTGGAGCAGGCCTG	chr6	32746088	A	ATTTTTTGATGCTTTCTTGTCTGTCAAGTTCAGAACTTCCTGCCTTTTACTCTATATCCCAAAACTTGTTTTCCACACTTCATGAGTTTCTTTTGTCTTTTTTTTGAAAGAATTAAGCAACAACAGAACAGATTTATTAAAAAAGAAAGTACACTAAACAGGGTTGGAGCAGGCCTG	428719.97	ExcessHet	0	none	0	0	132	1e-6
chr6-032746088-A-ATTTTTTGATGCTTTCTTGTCTGTCAAGTTCAGAACTTCCTGCCTTTTACTCTATATCCCAAAACTTGTTTTCCACACTTCATGAGTTTCTTTTGTCTTTTTTTTGAAAGAATTAAGCAACACAAGCACAGATTTATTAAAAAAGAAAGTACCCTCCACAGGGTGGGAGCAGGCCTG	chr6	32746088	A	ATTTTTTGATGCTTTCTTGTCTGTCAAGTTCAGAACTTCCTGCCTTTTACTCTATATCCCAAAACTTGTTTTCCACACTTCATGAGTTTCTTTTGTCTTTTTTTTGAAAGAATTAAGCAACACAAGCACAGATTTATTAAAAAAGAAAGTACCCTCCACAGGGTGGGAGCAGGCCTG	428719.97	ExcessHet	0	none	0	0	132	1e-6
chr6-032746088-A-ATTTTTTGATGCTTTCTTGTCTGTCAAGTTCAGAACTTCCTGCCTTTTACTCTATATCCCAAAACTTGTTTTCCACACTTCATGAGTTTCTTTTGTCTTTTTTTTTGAAAGAATTAAGCAACAAAAGCACAGATTTATTAAAAAAGAAAGTACACTCCACAGGGTGGGAGCAGGCCTG	chr6	32746088	A	ATTTTTTGATGCTTTCTTGTCTGTCAAGTTCAGAACTTCCTGCCTTTTACTCTATATCCCAAAACTTGTTTTCCACACTTCATGAGTTTCTTTTGTCTTTTTTTTTGAAAGAATTAAGCAACAAAAGCACAGATTTATTAAAAAAGAAAGTACACTCCACAGGGTGGGAGCAGGCCTG	428719.97	ExcessHet	0	none	0	0	132	1e-6
chr6-032746088-A-ATTTTTTGATGCTTTCTTGTCTGTCAAGTTCAGAACTTCCTGCCTTTTACTCTATATCCCAAAACTTGTTTTCCACACTTCATGGGTTTCTTTCTTTCTTTTGAAAGAATAAAGCAACAAAAGCACAGATTTATTAAAAAAGAAAGTACACTCCACAGGGTGGGAGCAGGCCTG	chr6	32746088	A	ATTTTTTGATGCTTTCTTGTCTGTCAAGTTCAGAACTTCCTGCCTTTTACTCTATATCCCAAAACTTGTTTTCCACACTTCATGGGTTTCTTTCTTTCTTTTGAAAGAATAAAGCAACAAAAGCACAGATTTATTAAAAAAGAAAGTACACTCCACAGGGTGGGAGCAGGCCTG	428719.97	ExcessHet	0	none	0	0	132	1e-6
chr6-032746088-A-ATTTTTTGATGCTTTCTTGTCTGTCAAGTTCAGAACTTCCTGCCTTTTACTCTATGTCCCAAAACTTGTTTTCCACACTTCATGAGTTTATTTTATCTTTTTTTTTTTTTGAAAGAATTAAGCAACAAAAGCACAGATTTATTAAAAAAGAAAGTACACTCCACAGGGTGGGAGCAGGCCTG	chr6	32746088	A	ATTTTTTGATGCTTTCTTGTCTGTCAAGTTCAGAACTTCCTGCCTTTTACTCTATGTCCCAAAACTTGTTTTCCACACTTCATGAGTTTATTTTATCTTTTTTTTTTTTTGAAAGAATTAAGCAACAAAAGCACAGATTTATTAAAAAAGAAAGTACACTCCACAGGGTGGGAGCAGGCCTG	428719.97	ExcessHet	0	none	0	0	132	1e-6
chr6-032746088-A-ATTTTTTGATGCTTTCTTGTCTGTCAAGTTCAGAACTTCCTGCCTTTTACTCTATGTCCCAAAACTTGTTTTCCACACTTCATGAGTTTCTTTTATATTTTTTTTTTTTTGAAAGAATTAAGCAACAAAAGCACAGATTTATTAAAAAAGAAAGTACACTCCACAGGGTGGGAGCAGGCCTG	chr6	32746088	A	ATTTTTTGATGCTTTCTTGTCTGTCAAGTTCAGAACTTCCTGCCTTTTACTCTATGTCCCAAAACTTGTTTTCCACACTTCATGAGTTTCTTTTATATTTTTTTTTTTTTGAAAGAATTAAGCAACAAAAGCACAGATTTATTAAAAAAGAAAGTACACTCCACAGGGTGGGAGCAGGCCTG	428719.97	ExcessHet	0	none	0	0	132	1e-6
chr6-032746088-A-ATTTTTTGATGCTTTCTTGTCTGTCAAGTTCAGAACTTCCTGCCTTTTACTCTATGTCCCAAAACTTGTTTTCCACACTTCATGAGTTTCTTTTATCTTTTTTTTGAAAGAATTAAGCAACAAAAGAACAGATTGATTAAAAAAGAAAGTACACTCCACAGGGTGGGAGCAGGCCTG	chr6	32746088	A	ATTTTTTGATGCTTTCTTGTCTGTCAAGTTCAGAACTTCCTGCCTTTTACTCTATGTCCCAAAACTTGTTTTCCACACTTCATGAGTTTCTTTTATCTTTTTTTTGAAAGAATTAAGCAACAAAAGAACAGATTGATTAAAAAAGAAAGTACACTCCACAGGGTGGGAGCAGGCCTG	428719.97	ExcessHet	0	none	0	0	132	1e-6
chr6-032746088-A-ATTTTTTGATGCTTTCTTGTCTGTCAAGTTCAGAACTTCCTGCCTTTTACTCTATGTCCCAAAACTTGTTTTCCACACTTCATGAGTTTCTTTTATCTTTTTTTTGAAAGAATTAAGCAACAAAAGCACAGATTTATTAAAAAAGAAAGTACACTCCACAGGGTGGGAGCAGGCCTG	chr6	32746088	A	ATTTTTTGATGCTTTCTTGTCTGTCAAGTTCAGAACTTCCTGCCTTTTACTCTATGTCCCAAAACTTGTTTTCCACACTTCATGAGTTTCTTTTATCTTTTTTTTGAAAGAATTAAGCAACAAAAGCACAGATTTATTAAAAAAGAAAGTACACTCCACAGGGTGGGAGCAGGCCTG	428719.97	ExcessHet	0	none	8.9e-5	2	132	8.9e-5
chr6-032746088-A-ATTTTTTGATGCTTTCTTGTCTGTCAAGTTCAGAACTTCCTGCCTTTTACTCTATGTCCCAAAACTTGTTTTCCACACTTCATGAGTTTCTTTTATCTTTTTTTTTGAAAGAATTAAGCAACAAAAGCACAGATTTATTAAAAAAGAAAGTACACTCCACAGGGTGGGAGCAGGCCTG	chr6	32746088	A	ATTTTTTGATGCTTTCTTGTCTGTCAAGTTCAGAACTTCCTGCCTTTTACTCTATGTCCCAAAACTTGTTTTCCACACTTCATGAGTTTCTTTTATCTTTTTTTTTGAAAGAATTAAGCAACAAAAGCACAGATTTATTAAAAAAGAAAGTACACTCCACAGGGTGGGAGCAGGCCTG	428719.97	ExcessHet	0	none	0	0	132	1e-6
chr6-032746088-A-ATTTTTTGATGCTTTCTTGTCTGTCAAGTTCAGAACTTCCTGCCTTTTACTCTATGTCCCAAAACTTGTTTTCCACACTTCATGAGTTTCTTTTATCTTTTTTTTTTTGAAAGAATTAAGCAACAAAAGCACAGATTTATTAAAAAAGAAAGTACACTCCACAGGGTGGGAGCAGGCCTG	chr6	32746088	A	ATTTTTTGATGCTTTCTTGTCTGTCAAGTTCAGAACTTCCTGCCTTTTACTCTATGTCCCAAAACTTGTTTTCCACACTTCATGAGTTTCTTTTATCTTTTTTTTTTTGAAAGAATTAAGCAACAAAAGCACAGATTTATTAAAAAAGAAAGTACACTCCACAGGGTGGGAGCAGGCCTG	428719.97	ExcessHet	0	none	2.2000000000000003e-5	0	132	2.2000000000000003e-5
chr6-032746088-A-ATTTTTTGATGCTTTCTTGTCTGTCAAGTTCAGAACTTCCTGCCTTTTACTCTATGTCCCAAAACTTGTTTTCCACACTTCATGAGTTTCTTTTATCTTTTTTTTTTTTGAAAGAATAAAGCAACAAAAGCACAGATTTATTAAAAAAGAAAGTACACTCCACAGGGTGGGAGCAGGCCTG	chr6	32746088	A	ATTTTTTGATGCTTTCTTGTCTGTCAAGTTCAGAACTTCCTGCCTTTTACTCTATGTCCCAAAACTTGTTTTCCACACTTCATGAGTTTCTTTTATCTTTTTTTTTTTTGAAAGAATAAAGCAACAAAAGCACAGATTTATTAAAAAAGAAAGTACACTCCACAGGGTGGGAGCAGGCCTG	428719.97	ExcessHet	0	none	0	0	132	1e-6
chr6-032746088-A-ATTTTTTGATGCTTTCTTGTCTGTCAAGTTCAGAACTTCCTGCCTTTTACTCTATGTCCCAAAACTTGTTTTCCACACTTCATGAGTTTCTTTTATCTTTTTTTTTTTTGAAAGAATTAAGCAACAAAAGCACAGATTTATTAAAAAAGAAAGTACACTCCACAGGGTGGGAGCAGGACTG	chr6	32746088	A	ATTTTTTGATGCTTTCTTGTCTGTCAAGTTCAGAACTTCCTGCCTTTTACTCTATGTCCCAAAACTTGTTTTCCACACTTCATGAGTTTCTTTTATCTTTTTTTTTTTTGAAAGAATTAAGCAACAAAAGCACAGATTTATTAAAAAAGAAAGTACACTCCACAGGGTGGGAGCAGGACTG	428719.97	ExcessHet	0	none	0	0	132	1e-6
chr6-032746088-A-ATTTTTTGATGCTTTCTTGTCTGTCAAGTTCAGAACTTCCTGCCTTTTACTCTATGTCCCAAAACTTGTTTTCCACACTTCATGAGTTTCTTTTATCTTTTTTTTTTTTGAAAGAATTAAGCAACAAAAGCACAGATTTATTAAAAAAGAAAGTACACTCCACAGGGTGGGAGCAGGCCTG	chr6	32746088	A	ATTTTTTGATGCTTTCTTGTCTGTCAAGTTCAGAACTTCCTGCCTTTTACTCTATGTCCCAAAACTTGTTTTCCACACTTCATGAGTTTCTTTTATCTTTTTTTTTTTTGAAAGAATTAAGCAACAAAAGCACAGATTTATTAAAAAAGAAAGTACACTCCACAGGGTGGGAGCAGGCCTG	428719.97	ExcessHet	7.2e-7	nfe	0.00113199999999999	4	132	0.00113199999999999
chr6-032746088-A-ATTTTTTGATGCTTTCTTGTCTGTCAAGTTCAGAACTTCCTGCCTTTTACTCTATGTCCCAAAACTTGTTTTCCACACTTCATGAGTTTCTTTTATCTTTTTTTTTTTTTGAAAGAATTAAGCAACAAAAGCACAGATTTATTAAAAAAGAAAGTACACTCCAAAGGGTGGGAGCAGGCCTG	chr6	32746088	A	ATTTTTTGATGCTTTCTTGTCTGTCAAGTTCAGAACTTCCTGCCTTTTACTCTATGTCCCAAAACTTGTTTTCCACACTTCATGAGTTTCTTTTATCTTTTTTTTTTTTTGAAAGAATTAAGCAACAAAAGCACAGATTTATTAAAAAAGAAAGTACACTCCAAAGGGTGGGAGCAGGCCTG	428719.97	ExcessHet	0	none	0	0	132	1e-6
chr6-032746088-A-ATTTTTTGATGCTTTCTTGTCTGTCAAGTTCAGAACTTCCTGCCTTTTACTCTATGTCCCAAAACTTGTTTTCCACACTTCATGAGTTTCTTTTATCTTTTTTTTTTTTTGAAAGAATTAAGCAACAAAAGCACAGATTTATTAAAAAAGAAAGTACACTCCACAGGGTGGGAACAGGCCTG	chr6	32746088	A	ATTTTTTGATGCTTTCTTGTCTGTCAAGTTCAGAACTTCCTGCCTTTTACTCTATGTCCCAAAACTTGTTTTCCACACTTCATGAGTTTCTTTTATCTTTTTTTTTTTTTGAAAGAATTAAGCAACAAAAGCACAGATTTATTAAAAAAGAAAGTACACTCCACAGGGTGGGAACAGGCCTG	428719.97	ExcessHet	0	none	0	0	132	1e-6
chr6-032746088-A-ATTTTTTGATGCTTTCTTGTCTGTCAAGTTCAGAACTTCCTGCCTTTTACTCTATGTCCCAAAACTTGTTTTCCACACTTCATGAGTTTCTTTTATCTTTTTTTTTTTTTGAAAGAATTAAGCAACAAAAGCACAGATTTATTAAAAAAGAAAGTACACTCCACAGGGTGGGAGCAGGCCTG	chr6	32746088	A	ATTTTTTGATGCTTTCTTGTCTGTCAAGTTCAGAACTTCCTGCCTTTTACTCTATGTCCCAAAACTTGTTTTCCACACTTCATGAGTTTCTTTTATCTTTTTTTTTTTTTGAAAGAATTAAGCAACAAAAGCACAGATTTATTAAAAAAGAAAGTACACTCCACAGGGTGGGAGCAGGCCTG	428719.97	ExcessHet	5.562e-5	nfe	0.00826099999999999	5	132	0.00826099999999999
chr6-032746088-A-ATTTTTTGATGCTTTCTTGTCTGTCAAGTTCAGAACTTCCTGCCTTTTACTCTATGTCCCAAAACTTGTTTTCCACACTTCATGAGTTTCTTTTATCTTTTTTTTTTTTTGAAAGAATTAAGCAACAAAAGCACAGATTTATTAAAAAAGAAAGTACACTCCACAGGGTGGGAGCTGGCCTG	chr6	32746088	A	ATTTTTTGATGCTTTCTTGTCTGTCAAGTTCAGAACTTCCTGCCTTTTACTCTATGTCCCAAAACTTGTTTTCCACACTTCATGAGTTTCTTTTATCTTTTTTTTTTTTTGAAAGAATTAAGCAACAAAAGCACAGATTTATTAAAAAAGAAAGTACACTCCACAGGGTGGGAGCTGGCCTG	428719.97	ExcessHet	0	none	0	0	132	1e-6
chr6-032746088-A-ATTTTTTGATGCTTTCTTGTCTGTCAAGTTCAGAACTTCCTGCCTTTTACTCTATGTCCCAAAACTTGTTTTCCACACTTCATGAGTTTCTTTTATCTTTTTTTTTTTTTGAAAGAATTAAGCAAGAAAAGCACAGATTTATTAAAAAAGAAAGTACACTCCACAGGGTGGGAGCAGGCCTG	chr6	32746088	A	ATTTTTTGATGCTTTCTTGTCTGTCAAGTTCAGAACTTCCTGCCTTTTACTCTATGTCCCAAAACTTGTTTTCCACACTTCATGAGTTTCTTTTATCTTTTTTTTTTTTTGAAAGAATTAAGCAAGAAAAGCACAGATTTATTAAAAAAGAAAGTACACTCCACAGGGTGGGAGCAGGCCTG	428719.97	ExcessHet	0	none	0	0	132	1e-6
chr6-032746088-A-ATTTTTTGATGCTTTCTTGTCTGTCAAGTTCAGAACTTCCTGCCTTTTACTCTATGTCCCAAAACTTGTTTTCCACACTTCATGAGTTTCTTTTATCTTTTTTTTTTTTTTGAAAGAATTAAGCAACAAAAGCACAGATTTATTAAAAAAGAAAGTACACTCCACAGGGTGGGAGCAGGCCTG	chr6	32746088	A	ATTTTTTGATGCTTTCTTGTCTGTCAAGTTCAGAACTTCCTGCCTTTTACTCTATGTCCCAAAACTTGTTTTCCACACTTCATGAGTTTCTTTTATCTTTTTTTTTTTTTTGAAAGAATTAAGCAACAAAAGCACAGATTTATTAAAAAAGAAAGTACACTCCACAGGGTGGGAGCAGGCCTG	428719.97	ExcessHet	7.2e-7	nfe	3.3800000000000046e-4	0	132	3.3800000000000046e-4
chr6-032746088-A-ATTTTTTGATGCTTTCTTGTCTGTCAAGTTCAGAACTTCCTGCCTTTTACTCTATGTCCCAAAACTTGTTTTCCACACTTCATGAGTTTCTTTTATCTTTTTTTTTTTTTTTGAAAGAATTAAGCAACAAAAGCACAGATTTATTAAAAAAGAAAGTACACTCCACAGGGTGGGAGCAGGCCTG	chr6	32746088	A	ATTTTTTGATGCTTTCTTGTCTGTCAAGTTCAGAACTTCCTGCCTTTTACTCTATGTCCCAAAACTTGTTTTCCACACTTCATGAGTTTCTTTTATCTTTTTTTTTTTTTTTGAAAGAATTAAGCAACAAAAGCACAGATTTATTAAAAAAGAAAGTACACTCCACAGGGTGGGAGCAGGCCTG	428719.97	ExcessHet	0	none	2.2000000000000003e-5	0	132	2.2000000000000003e-5
chr6-032746088-A-ATTTTTTGATGCTTTCTTGTCTGTCAAGTTCAGAACTTCCTGCCTTTTACTCTATGTCCCAAAACTTGTTTTCCACACTTCATGAGTTTCTTTTGTCTTTTTTTTGAAAGAATTAAGCAACAAAAGCACAGATTTATTAAAAAAGAAAGTACACTCCACAGGGTGGGAGCAGGCCTG	chr6	32746088	A	ATTTTTTGATGCTTTCTTGTCTGTCAAGTTCAGAACTTCCTGCCTTTTACTCTATGTCCCAAAACTTGTTTTCCACACTTCATGAGTTTCTTTTGTCTTTTTTTTGAAAGAATTAAGCAACAAAAGCACAGATTTATTAAAAAAGAAAGTACACTCCACAGGGTGGGAGCAGGCCTG	428719.97	ExcessHet	0	none	6.100000000000004e-4	1	132	6.100000000000004e-4
chr6-032746088-A-ATTTTTTGATGCTTTCTTGTCTGTCAAGTTCAGAACTTCCTGCCTTTTACTCTATGTCCCAAAACTTGTTTTCCACACTTCATGAGTTTCTTTTGTCTTTTTTTTGAAAGAATTAAGCAACAAAAGCACATATTTATTAAAAAAGAAAGTACACTCCACAGGGTGGGAGCAGGCCTG	chr6	32746088	A	ATTTTTTGATGCTTTCTTGTCTGTCAAGTTCAGAACTTCCTGCCTTTTACTCTATGTCCCAAAACTTGTTTTCCACACTTCATGAGTTTCTTTTGTCTTTTTTTTGAAAGAATTAAGCAACAAAAGCACATATTTATTAAAAAAGAAAGTACACTCCACAGGGTGGGAGCAGGCCTG	428719.97	ExcessHet	0	none	0	0	132	1e-6
chr6-032746088-A-ATTTTTTGATGCTTTCTTGTCTGTCAAGTTCAGAACTTCCTGCCTTTTACTCTATGTCCCAAAACTTGTTTTCCACACTTCATGAGTTTCTTTTGTCTTTTTTTTGAAAGAATTAAGCAACACAAGCACAGATTTATTAAAAAAGAAAGTACACTCCACAGGGTGGGAGCAGGCCTG	chr6	32746088	A	ATTTTTTGATGCTTTCTTGTCTGTCAAGTTCAGAACTTCCTGCCTTTTACTCTATGTCCCAAAACTTGTTTTCCACACTTCATGAGTTTCTTTTGTCTTTTTTTTGAAAGAATTAAGCAACACAAGCACAGATTTATTAAAAAAGAAAGTACACTCCACAGGGTGGGAGCAGGCCTG	428719.97	ExcessHet	0	none	0	0	132	1e-6
chr6-032746089-C-CCACTTTTTGATGCTTTCTTGTCTGTCAAGTTCAGAACTTCCTGCCTTTTACTCCTATATCCCAAAACTTGTTTTCCA	chr6	32746089	C	CCACTTTTTGATGCTTTCTTGTCTGTCAAGTTCAGAACTTCCTGCCTTTTACTCCTATATCCCAAAACTTGTTTTCCA	296565.97	ExcessHet	4.9521e-4	eas	0.01120799999999999	9	134	0.01120799999999999
chr6-032746089-C-CCACTTTTTGATGCTTTCTTGTCTGTCAAGTTCAGAACTTCCTGCCTTTTACTCCTATATCCCAAAACTTGTTTTTCA	chr6	32746089	C	CCACTTTTTGATGCTTTCTTGTCTGTCAAGTTCAGAACTTCCTGCCTTTTACTCCTATATCCCAAAACTTGTTTTTCA	296565.97	ExcessHet	0.002278	afr	0.00789799999999998	0	134	0.00789799999999998
chr6-032746089-C-CCACTTTTTGATGCTTTCTTGTCTGTCAAGTTCAGAACTTCCTGCCTTTTACTCTATATCCCAAAACTTGTTTTCCA	chr6	32746089	C	CCACTTTTTGATGCTTTCTTGTCTGTCAAGTTCAGAACTTCCTGCCTTTTACTCTATATCCCAAAACTTGTTTTCCA	296565.97	ExcessHet	0	none	9e-6	0	134	9e-6
chr6-032746089-C-CCATTTTTTGATGCTTTCTTGTCTGTCAAGTTCAGAACTTCCTGCCTTTTACTCTATATCCCAAAACTTGTTTTCCA	chr6	32746089	C	CCATTTTTTGATGCTTTCTTGTCTGTCAAGTTCAGAACTTCCTGCCTTTTACTCTATATCCCAAAACTTGTTTTCCA	296565.97	ExcessHet	0	none	0.002615	0	134	0.002615
chr6-032746089-C-CCATTTTTTGATGCTTTCTTGTCTGTCAAGTTCAGAACTTCCTGCCTTTTACTCTATGTCCCAAAACTTGTTTTCCA	chr6	32746089	C	CCATTTTTTGATGCTTTCTTGTCTGTCAAGTTCAGAACTTCCTGCCTTTTACTCTATGTCCCAAAACTTGTTTTCCA	296565.97	ExcessHet	0	none	0.00249	2	134	0.00249
chr6-032746090-C-CATTTTTTGATGCTTTCTTGTCTGTCAAGTTCAGA	chr6	32746090	C	CATTTTTTGATGCTTTCTTGTCTGTCAAGTTCAGA	12628991	PASS	4.348e-5	nfe	0.00122899999999999	0	134	0.00122899999999999
chr6-032746090-C-T	chr6	32746090	C	T	12628991	PASS	0.18599	nfe	0.13452100000000003	27	134	0.18599
chr6-032746097-T-C	chr6	32746097	T	C	831762	PASS	0.0091688	nfe	0.007586	2	134	0.0091688
chr6-032746099-G-A	chr6	32746099	G	A	94	VQSRTrancheINDEL99.95to100.00	0	none	9e-6	1	130	9e-6
chr6-032746099-G-C	chr6	32746099	G	C	94	VQSRTrancheINDEL99.95to100.00	0	none	0	0	130	1e-6
chr6-032746099-G-GTCTGTCAA	chr6	32746099	G	GTCTGTCAA	94	VQSRTrancheINDEL99.95to100.00	0	none	0	0	130	1e-6
chr6-032746105-T-TTTCTTTCTTTTGAAAG	chr6	32746105	T	TTTCTTTCTTTTGAAAG	1543.97	VQSRTrancheINDEL99.95to100.00	0	none	1.0799999999999996e-4	0	134	1.0799999999999996e-4
chr6-032746105-T-TTTCTTTCTTTTGAAAGAATAAAGC	chr6	32746105	T	TTTCTTTCTTTTGAAAGAATAAAGC	1543.97	VQSRTrancheINDEL99.95to100.00	0	none	0	0	134	1e-6
chr6-032746105-T-TTTCTTTCTTTTGAAAGAATAAAGCAACA	chr6	32746105	T	TTTCTTTCTTTTGAAAGAATAAAGCAACA	1543.97	VQSRTrancheINDEL99.95to100.00	0	none	0	0	134	1e-6
chr6-032746105-T-TTTCTTTCTTTTGAAAGAATAAAGCAACAAAAGC	chr6	32746105	T	TTTCTTTCTTTTGAAAGAATAAAGCAACAAAAGC	1543.97	VQSRTrancheINDEL99.95to100.00	0	none	5.2999999999999994e-5	0	134	5.2999999999999994e-5
chr6-032746105-T-TTTCTTTCTTTTGAAAGAATAAAGCAACAAAAGCA	chr6	32746105	T	TTTCTTTCTTTTGAAAGAATAAAGCAACAAAAGCA	1543.97	VQSRTrancheINDEL99.95to100.00	0	none	5.2999999999999994e-5	0	134	5.2999999999999994e-5
chr6-032746105-T-TTTTATCTTTTTTTTTTTTTGAAAGAATTAAGC	chr6	32746105	T	TTTTATCTTTTTTTTTTTTTGAAAGAATTAAGC	1543.97	VQSRTrancheINDEL99.95to100.00	0	none	0	1	134	1e-6
chr6-032746111-T-C	chr6	32746111	T	C	51074552	PASS	0.76117	eas	0.5409060000000008	65	126	0.76117
chr6-032746124-T-C	chr6	32746124	T	C	1784	VQSRTrancheSNP99.95to100.00	0	none	6.330000000000003e-4	0	122	6.330000000000003e-4
chr6-032746136-TG-AG	chr6	32746136	TG	AG	3124	VQSRTrancheINDEL99.95to100.00	0	none	3.6000000000000035e-4	0	132	3.6000000000000035e-4
chr6-032746136-TG-GG	chr6	32746136	TG	GG	3124	VQSRTrancheINDEL99.95to100.00	0	none	9e-6	0	132	9e-6
chr6-032746136-TG-T	chr6	32746136	TG	T	3124	VQSRTrancheINDEL99.95to100.00	3.7562e-4	eas	0	0	132	3.7562e-4
chr6-032746290-G-A	chr6	32746290	G	A	601046	PASS	0.076545	afr	0.006421	1	134	0.076545
chr6-032746306-T-C	chr6	32746306	T	C	7298903	PASS	0.24755	afr	0.07907900000000001	11	134	0.24755
chr6-032746314-A-G	chr6	32746314	A	G	88715	PASS	1.784e-5	nfe	0.01427399999999999	6	128	0.01427399999999999
chr6-032746331-C-G	chr6	32746331	C	G	266774	ExcessHet	1.926e-5	amr	0.03777300000000001	16	132	0.03777300000000001
chr6-032746334-T-C	chr6	32746334	T	C	351119	ExcessHet	6.606e-5	mid	0.04640700000000002	16	130	0.04640700000000002
chr6-032746340-C-G	chr6	32746340	C	G	385439	ExcessHet	3.7404e-4	mid	0.05108100000000001	17	132	0.05108100000000001
chr6-032746348-A-G	chr6	32746348	A	G	657872	ExcessHet	0.0015211	mid	0.07467200000000002	16	128	0.07467200000000002
chr6-032746366-G-A	chr6	32746366	G	A	5178982	PASS	0.099315	mid	0.07755200000000002	13	134	0.099315
chr6-032746387-T-C	chr6	32746387	T	C	1194470	ExcessHet	0.021367	amr	0.102962	21	134	0.102962
chr6-032746391-A-G	chr6	32746391	A	G	6619451	ExcessHet	0.26515	afr	0.175747	29	130	0.26515
chr6-032746398-C-T	chr6	32746398	C	T	39752906	ExcessHet	0.65335	eas	0.5089350000000006	61	134	0.65335
chr6-032746405-GA-G	chr6	32746405	GA	G	40843156.97	ExcessHet	0.65519	eas	0.5100710000000006	61	134	0.65519
chr6-032746406-A-*	chr6	32746406	A	*	27507	VQSRTrancheSNP99.95to100.00	0	none	0.5100710000000006	61	134	0.5100710000000006
chr6-032746406-A-G	chr6	32746406	A	G	27507	VQSRTrancheSNP99.95to100.00	0	none	1.0799999999999996e-4	0	134	1.0799999999999996e-4
chr6-032746433-G-*	chr6	32746433	G	*	990607	ExcessHet	0	none	0	0	130	1e-6
chr6-032746433-G-A	chr6	32746433	G	A	990607	ExcessHet	0.024272	mid	0.095809	20	130	0.095809
chr6-032746442-A-G	chr6	32746442	A	G	811709	ExcessHet	0.0082892	mid	0.086579	20	130	0.086579
chr6-032746442-A-T	chr6	32746442	A	T	811709	ExcessHet	1.36e-6	nfe	2.2999999999999995e-4	0	130	2.2999999999999995e-4
chr6-032746443-CCTCAGTA-C	chr6	32746443	CCTCAGTA	C	701749.97	ExcessHet	0.0060628	mid	0.07928500000000001	19	130	0.07928500000000001
chr6-032746444-C-*	chr6	32746444	C	*	36	VQSRTrancheSNP99.70to99.80	0	none	0.07928500000000001	19	130	0.07928500000000001
chr6-032746444-C-T	chr6	32746444	C	T	36	VQSRTrancheSNP99.70to99.80	0	none	2.2000000000000003e-5	0	130	2.2000000000000003e-5
chr6-032746445-T-*	chr6	32746445	T	*	1513	VQSRTrancheSNP99.95to100.00	0	none	0.07928500000000001	19	130	0.07928500000000001
chr6-032746445-T-G	chr6	32746445	T	G	1513	VQSRTrancheSNP99.95to100.00	9.2e-7	nfe	2.09e-4	0	130	2.09e-4
chr6-032746447-A-*	chr6	32746447	A	*	2040	PASS	0	none	0.07928500000000001	19	130	0.07928500000000001
chr6-032746447-A-T	chr6	32746447	A	T	2040	PASS	5.72e-6	nfe	0	0	130	5.72e-6
chr6-032746452-GA-G	chr6	32746452	GA	G	607487.97	ExcessHet	0.0068795	mid	0.07507000000000003	17	126	0.07507000000000003
chr6-032746454-G-C	chr6	32746454	G	C	618096	ExcessHet	0.0068956	mid	0.07560500000000002	16	126	0.07560500000000002
chr6-032746458-G-A	chr6	32746458	G	A	657966	ExcessHet	0.006858	mid	0.07745000000000002	15	124	0.07745000000000002
chr6-032746473-G-A	chr6	32746473	G	A	516734	ExcessHet	0.0051484	mid	0.04806700000000002	7	134	0.04806700000000002
chr6-032746476-T-C	chr6	32746476	T	C	517168	ExcessHet	0.0045248	mid	0.047453	6	134	0.047453
chr6-032746508-C-G	chr6	32746508	C	G	105220	VQSRTrancheSNP99.95to100.00	0.0022306	mid	0.02070400000000001	2	128	0.02070400000000001
chr6-032746532-C-G	chr6	32746532	C	G	171104	ExcessHet	0.01869	mid	0.03265700000000001	9	124	0.03265700000000001
chr6-032746542-G-*	chr6	32746542	G	*	493902	ExcessHet	0	none	0	0	126	1e-6
chr6-032746542-G-C	chr6	32746542	G	C	493902	ExcessHet	0.032337	mid	0.04602900000000002	10	126	0.04602900000000002
chr6-032746548-C-T	chr6	32746548	C	T	492937	ExcessHet	0.042887	mid	0.045223	10	122	0.045223
chr6-032746549-A-G	chr6	32746549	A	G	496992	ExcessHet	0.04436	mid	0.045488	10	120	0.045488
chr6-032746600-G-C	chr6	32746600	G	C	504356	ExcessHet	0.058872	mid	0.073205	15	118	0.073205
chr6-032746603-A-C	chr6	32746603	A	C	521206	ExcessHet	0.050915	mid	0.07491900000000001	14	118	0.07491900000000001
chr6-032746604-A-G	chr6	32746604	A	G	516678	ExcessHet	0.04935	mid	0.07468200000000003	14	120	0.07468200000000003
chr6-032746608-G-T	chr6	32746608	G	T	820761	PASS	0.091738	sas	0.01936000000000001	1	134	0.091738
chr6-032746610-A-G	chr6	32746610	A	G	521261	ExcessHet	0.041841	mid	0.07638	13	112	0.07638
chr6-032746622-A-C	chr6	32746622	A	C	434800	ExcessHet	0.017282	mid	0.06434900000000002	11	120	0.06434900000000002
chr6-032746647-T-C	chr6	32746647	T	C	420891	ExcessHet	0.011544	nfe	0.070776	10	108	0.070776
chr6-032746659-T-*	chr6	32746659	T	*	424595	ExcessHet	0	none	3.3800000000000046e-4	0	106	3.3800000000000046e-4
chr6-032746659-T-C	chr6	32746659	T	C	424595	ExcessHet	0.0094127	nfe	0.07224400000000002	10	106	0.07224400000000002
chr6-032746662-C-T	chr6	32746662	C	T	411110	ExcessHet	0.0083776	nfe	0.07051600000000001	10	112	0.07051600000000001
chr6-032746672-C-G	chr6	32746672	C	G	330758	ExcessHet	0.0062345	nfe	0.06480600000000002	6	106	0.06480600000000002
chr6-032746684-T-*	chr6	32746684	T	*	250948	ExcessHet	0	none	1.88e-4	0	110	1.88e-4
chr6-032746684-T-C	chr6	32746684	T	C	250948	ExcessHet	0.0037444	nfe	0.051772	5	110	0.051772
chr6-032746689-C-*	chr6	32746689	C	*	214824	ExcessHet	0	none	1.88e-4	0	112	1.88e-4
chr6-032746689-C-T	chr6	32746689	C	T	214824	ExcessHet	0.0026873	nfe	0.04705100000000001	5	112	0.04705100000000001
chr6-032746694-C-T	chr6	32746694	C	T	182078	ExcessHet	0.0012692	nfe	0.041653	1	100	0.041653
chr6-032746701-GGGA-G	chr6	32746701	GGGA	G	2899.97	VQSRTrancheINDEL99.50to99.90	1.9867e-4	nfe	0.00176699999999999	0	126	0.00176699999999999
chr6-032746739-G-A	chr6	32746739	G	A	1039893	PASS	0.2381	afr	0.07579100000000001	7	112	0.2381
chr6-032746815-G-A	chr6	32746815	G	A	5326324	PASS	0.78769	eas	0.4801549999999995	4	8	0.78769
chr6-032746815-G-GA	chr6	32746815	G	GA	5326324	PASS	8.209e-4	nfe	0.002009	0	8	0.002009
chr6-032746815-G-T	chr6	32746815	G	T	5326324	PASS	0	none	0	0	8	1e-6
chr6-032746826-C-T	chr6	32746826	C	T	673195	PASS	0.23939	afr	0.06685100000000002	0	10	0.23939
chr6-032746844-A-C	chr6	32746844	A	C	16101	VQSRTrancheSNP99.70to99.80	0	none	5.2999999999999994e-5	0	2	5.2999999999999994e-5
chr6-032746844-A-G	chr6	32746844	A	G	16101	VQSRTrancheSNP99.70to99.80	0.034217	mid	0.01085599999999998	0	2	0.034217
chr6-032746846-G-A	chr6	32746846	G	A	16016	VQSRTrancheSNP99.80to99.90	0.03721	mid	0.01095999999999999	0	4	0.03721
chr6-032746846-G-T	chr6	32746846	G	T	16016	VQSRTrancheSNP99.80to99.90	0	none	0	0	4	1e-6
chr6-032746849-C-A	chr6	32746849	C	A	14874	VQSRTrancheSNP99.80to99.90	0.040679	mid	0.01015299999999999	0	4	0.040679
chr6-032746851-T-C	chr6	32746851	T	C	15743	VQSRTrancheSNP99.80to99.90	0.042337	mid	0.01069899999999998	0	2	0.042337
chr6-032746852-T-C	chr6	32746852	T	C	16925	VQSRTrancheSNP99.80to99.90	6.218e-5	nfe	2.2899999999999996e-4	0	2	2.2899999999999996e-4
chr6-032746852-T-G	chr6	32746852	T	G	16925	VQSRTrancheSNP99.80to99.90	0.043393	mid	0.01106399999999999	0	2	0.043393
chr6-032746887-T-TAAG	chr6	32746887	T	TAAG	727572.97	PASS	0.043403	mid	0.00127299999999999	0	0	0.043403
chr6-032746887-T-TAAGAGATCTA	chr6	32746887	T	TAAGAGATCTA	727572.97	PASS	0.0012271	mid	9e-6	0	0	0.0012271
chr6-032746887-T-TAAGAGATCTATG	chr6	32746887	T	TAAGAGATCTATG	727572.97	PASS	1.6635e-4	mid	1.27e-4	0	0	1.6635e-4
chr6-032746887-T-TAAGAGATCTATGTCAAA	chr6	32746887	T	TAAGAGATCTATGTCAAA	727572.97	PASS	7.58e-6	nfe	9e-6	0	0	9e-6
chr6-032746887-T-TTA	chr6	32746887	T	TTA	727572.97	PASS	0.24059	afr	0.053774	0	0	0.24059
chr6-032746888-T-A	chr6	32746888	T	A	2481	VQSRTrancheSNP99.90to99.95	0.053748	mid	0.00129699999999999	0	0	0.053748
chr6-032746890-ATGCC-A	chr6	32746890	ATGCC	A	2210.97	VQSRTrancheINDEL99.50to99.90	0.056407	mid	0.00112799999999999	0	0	0.056407
chr6-032746898-AT-A	chr6	32746898	AT	A	2051.97	VQSRTrancheINDEL99.50to99.90	0.05336	mid	0.00105599999999999	0	0	0.05336
chr6-032746901-G-GCCA	chr6	32746901	G	GCCA	2051.97	VQSRTrancheINDEL99.50to99.90	0	none	0	0	0	1e-6
chr6-032746901-G-GTCA	chr6	32746901	G	GTCA	2051.97	VQSRTrancheINDEL99.50to99.90	0.049335	mid	0.00105599999999999	0	0	0.049335
chr6-032746908-TC-T	chr6	32746908	TC	T	1520.97	PASS	0.029903	mid	8.180000000000003e-4	0	0	0.029903
chr6-032746911-C-T	chr6	32746911	C	T	1464	PASS	0.036203	mid	7.950000000000004e-4	0	0	0.036203
chr6-032746921-CT-C	chr6	32746921	CT	C	1619.97	VQSRTrancheINDEL99.50to99.90	0.012811	mid	9.130000000000004e-4	0	0	0.012811
chr6-032746924-A-G	chr6	32746924	A	G	1629	VQSRTrancheSNP99.90to99.95	0.013669	mid	9.130000000000004e-4	0	0	0.013669
chr6-032746935-AG-*	chr6	32746935	AG	*	1379.97	VQSRTrancheINDEL99.50to99.90	0	none	0	0	0	1e-6
chr6-032746935-AG-A	chr6	32746935	AG	A	1379.97	VQSRTrancheINDEL99.50to99.90	0.0036789	mid	4.940000000000003e-4	0	0	0.0036789
chr6-032746935-AG-AACCTATGG	chr6	32746935	AG	AACCTATGG	1379.97	VQSRTrancheINDEL99.50to99.90	0	none	0	0	0	1e-6
chr6-032746935-AG-AACCTATGGCTAAGAATTGTG	chr6	32746935	AG	AACCTATGGCTAAGAATTGTG	1379.97	VQSRTrancheINDEL99.50to99.90	0	none	0	0	0	1e-6
chr6-032746938-G-*	chr6	32746938	G	*	665	VQSRTrancheSNP99.90to99.95	0	none	0	0	0	1e-6
chr6-032746938-G-C	chr6	32746938	G	C	665	VQSRTrancheSNP99.90to99.95	4.2613e-4	mid	2.500000000000001e-4	0	0	4.2613e-4
chr6-032746938-G-T	chr6	32746938	G	T	665	VQSRTrancheSNP99.90to99.95	0	none	0	0	0	1e-6
chr6-032746939-C-*	chr6	32746939	C	*	1139.97	VQSRTrancheINDEL99.50to99.90	0	none	0	0	0	1e-6
chr6-032746939-C-CT	chr6	32746939	C	CT	1139.97	VQSRTrancheINDEL99.50to99.90	4.4628e-4	eas	4.710000000000004e-4	0	0	4.710000000000004e-4
chr6-032746942-A-G	chr6	32746942	A	G	972	VQSRTrancheSNP99.90to99.95	4.5125e-4	mid	4.480000000000004e-4	0	0	4.5125e-4
chr6-032746943-A-C	chr6	32746943	A	C	971	VQSRTrancheSNP99.90to99.95	0	none	0	0	0	1e-6
chr6-032746943-A-G	chr6	32746943	A	G	971	VQSRTrancheSNP99.90to99.95	4.7326e-4	mid	4.480000000000004e-4	0	0	4.7326e-4
chr6-032746946-T-A	chr6	32746946	T	A	987	PASS	5.0825e-4	mid	4.260000000000005e-4	0	0	5.0825e-4
chr6-032746946-T-G	chr6	32746946	T	G	987	PASS	0	none	2.2000000000000003e-5	0	0	2.2000000000000003e-5
chr6-032746950-A-AT	chr6	32746950	A	AT	623.97	VQSRTrancheINDEL95.00to96.00	4.795e-5	eas	3.3700000000000044e-4	0	0	3.3700000000000044e-4
chr6-032746953-G-T	chr6	32746953	G	T	639	PASS	1.1697e-4	eas	3.3700000000000044e-4	0	0	3.3700000000000044e-4
chr6-032746955-C-A	chr6	32746955	C	A	3395696	PASS	1.11e-4	eas	2.2899999999999996e-4	0	0	2.2899999999999996e-4
chr6-032746955-C-T	chr6	32746955	C	T	3395696	PASS	0.80888	eas	0.35432699999999984	0	0	0.80888
chr6-032746956-G-C	chr6	32746956	G	C	690	PASS	1.1309e-4	eas	3.590000000000004e-4	0	0	3.590000000000004e-4
chr6-032746962-T-C	chr6	32746962	T	C	366	PASS	4.27e-6	nfe	2.500000000000001e-4	0	0	2.500000000000001e-4
chr6-032746969-T-C	chr6	32746969	T	C	327	PASS	4.43e-6	nfe	2.2899999999999996e-4	0	0	2.2899999999999996e-4
chr6-032746971-G-A	chr6	32746971	G	A	352	PASS	4.51e-6	nfe	2.2899999999999996e-4	0	0	2.2899999999999996e-4
chr6-032746971-G-T	chr6	32746971	G	T	352	PASS	0	none	0	0	0	1e-6
chr6-032746972-G-T	chr6	32746972	G	T	54	PASS	0	none	2.2000000000000003e-5	0	0	2.2000000000000003e-5
chr6-032746983-A-G	chr6	32746983	A	G	2969992	PASS	0.79954	eas	0.34140499999999946	0	0	0.79954
chr6-032746983-A-T	chr6	32746983	A	T	2969992	PASS	0	none	9e-6	0	0	9e-6
chr6-032747006-A-G	chr6	32747006	A	G	3131381	PASS	2.3784e-4	afr	2.2000000000000003e-5	0	0	2.3784e-4
chr6-032747006-A-T	chr6	32747006	A	T	3131381	PASS	0.79725	eas	0.38397499999999984	0	0	0.79725
chr6-032747117-G-C	chr6	32747117	G	C	739753	PASS	0.68947	eas	0.233017	0	0	0.68947
chr6-032755960-ACC-A	chr6	32755960	ACC	A	63493.97	PASS	0.07705	sas	0.01351799999999999	0	0	0.07705
chr6-032755960-ACC-AC	chr6	32755960	ACC	AC	63493.97	PASS	0	none	3.6999999999999985e-5	0	0	3.6999999999999985e-5
chr6-032756092-T-C	chr6	32756092	T	C	2197985	PASS	0.69705	eas	0.4546419999999993	54	114	0.69705
chr6-032756140-C-G	chr6	32756140	C	G	2969108	PASS	0	none	9e-6	0	134	9e-6
chr6-032756140-C-T	chr6	32756140	C	T	2969108	PASS	0.714	eas	0.4745249999999994	65	134	0.714
chr6-032756206-T-*	chr6	32756206	T	*	26739	PASS	0	none	9e-6	0	134	9e-6
chr6-032756206-T-C	chr6	32756206	T	C	26739	PASS	0.0047086	nfe	0.002615	1	134	0.0047086
chr6-032756266-G-A	chr6	32756266	G	A	1507722	PASS	0.13378	mid	0.106642	16	134	0.13378
chr6-032756284-A-G	chr6	32756284	A	G	9280510	PASS	0.73692	eas	0.6115790000000001	76	134	0.73692
chr6-032756298-A-G	chr6	32756298	A	G	1266396	PASS	0.24839	afr	0.07859700000000001	11	134	0.24839
chr6-032756366-G-A	chr6	32756366	G	A	11590382	PASS	0.73887	eas	0.5398870000000008	65	134	0.73887
chr6-032756370-C-A	chr6	32756370	C	A	1648291	PASS	0.23428	afr	0.07843600000000002	11	134	0.23428
chr6-032756412-C-A	chr6	32756412	C	A	1919591	PASS	0.23495	afr	0.07849000000000002	11	134	0.23495
chr6-032756481-C-A	chr6	32756481	C	A	14625764	PASS	0	none	0	0	134	1e-6
chr6-032756481-C-T	chr6	32756481	C	T	14625764	PASS	0.74883	eas	0.5401850000000008	65	134	0.74883
chr6-032756490-A-G	chr6	32756490	A	G	2070378	PASS	0.24332	afr	0.07846300000000002	11	134	0.24332
chr6-032756528-T-*	chr6	32756528	T	*	16564180	PASS	0	none	9e-6	0	134	9e-6
chr6-032756528-T-C	chr6	32756528	T	C	16564180	PASS	0.74772	eas	0.6206200000000003	76	134	0.74772
chr6-032756535-C-*	chr6	32756535	C	*	14199517	PASS	0	none	0	0	134	1e-6
chr6-032756535-C-G	chr6	32756535	C	G	14199517	PASS	0.74574	eas	0.5397520000000008	65	134	0.74574
chr6-032756540-C-*	chr6	32756540	C	*	16722065	PASS	0	none	0	0	134	1e-6
chr6-032756540-C-T	chr6	32756540	C	T	16722065	PASS	0.74657	eas	0.6205390000000003	76	134	0.74657
chr6-032756547-T-*	chr6	32756547	T	*	16336321	PASS	0	none	0	0	134	1e-6
chr6-032756547-T-C	chr6	32756547	T	C	16336321	PASS	0.74624	eas	0.6205120000000003	76	134	0.74624
chr6-032756670-G-*	chr6	32756670	G	*	694495	PASS	0	none	9e-6	0	134	9e-6
chr6-032756670-G-C	chr6	32756670	G	C	694495	PASS	0.24304	afr	0.07361200000000001	11	134	0.24304
chr6-032756696-T-G	chr6	32756696	T	G	66440	ExcessHet	0.019724	amr	0.02647500000000002	0	128	0.02647500000000002
chr6-032756706-A-G	chr6	32756706	A	G	66561	ExcessHet	0.016625	amr	0.025999	0	130	0.025999
chr6-032756710-T-C	chr6	32756710	T	C	53969	PASS	0.015816	amr	0.02401200000000001	0	130	0.02401200000000001
chr6-032756711-G-A	chr6	32756711	G	A	53202	PASS	0.015922	amr	0.02372100000000002	0	130	0.02372100000000002
chr6-032756711-G-C	chr6	32756711	G	C	53202	PASS	0	none	0	0	130	1e-6
chr6-032756714-T-C	chr6	32756714	T	C	52900	PASS	0.015227	amr	0.023481	0	128	0.023481
chr6-032756722-T-A	chr6	32756722	T	A	602155	PASS	0.012203	amr	0.02004400000000001	0	128	0.02004400000000001
chr6-032756722-T-C	chr6	32756722	T	C	602155	PASS	0.24416	afr	0.07049300000000001	11	128	0.24416
chr6-032756942-T-C	chr6	32756942	T	C	3167262	PASS	0.74237	eas	0.547469	70	118	0.74237
chr6-032757025-CTTT-C	chr6	32757025	CTTT	C	4158672	PASS	3.78e-6	nfe	9e-6	0	114	9e-6
chr6-032757025-CTTT-CT	chr6	32757025	CTTT	CT	4158672	PASS	0	none	7.030000000000005e-4	0	114	7.030000000000005e-4
chr6-032757025-CTTT-CTT	chr6	32757025	CTTT	CTT	4158672	PASS	0	none	0.01924400000000001	1	114	0.01924400000000001
chr6-032757025-CTTT-CTTTT	chr6	32757025	CTTT	CTTTT	4158672	PASS	0	none	0.22141900000000003	35	114	0.22141900000000003
chr6-032757025-CTTT-CTTTTT	chr6	32757025	CTTT	CTTTTT	4158672	PASS	0	none	0.3254249999999995	46	114	0.3254249999999995
chr6-032757025-CTTT-CTTTTTT	chr6	32757025	CTTT	CTTTTTT	4158672	PASS	0	none	0.089625	9	114	0.089625
chr6-032757025-CTTT-CTTTTTTT	chr6	32757025	CTTT	CTTTTTTT	4158672	PASS	0	none	0.00804899999999999	0	114	0.00804899999999999
chr6-032757025-CTTT-CTTTTTTTT	chr6	32757025	CTTT	CTTTTTTTT	4158672	PASS	0	none	5.870000000000005e-4	0	114	5.870000000000005e-4
chr6-032757025-CTTT-CTTTTTTTTT	chr6	32757025	CTTT	CTTTTTTTTT	4158672	PASS	0	none	9e-6	0	114	9e-6
chr6-032757025-CTTT-TTTT	chr6	32757025	CTTT	TTTT	4158672	PASS	0	none	7.099999999999998e-5	0	114	7.099999999999998e-5
chr6-032757026-T-*	chr6	32757026	T	*	81.97	PASS	0	none	0.02020600000000002	1	88	0.02020600000000002
chr6-032757026-T-TTTC	chr6	32757026	T	TTTC	81.97	PASS	5.1e-7	nfe	4.04e-4	0	88	4.04e-4
chr6-032757080-C-A	chr6	32757080	C	A	568266	PASS	0	none	0	0	126	1e-6
chr6-032757080-C-T	chr6	32757080	C	T	568266	PASS	0.064326	nfe	0.05775300000000001	7	126	0.064326
chr6-032757285-T-A	chr6	32757285	T	A	19510572	PASS	0.74653	eas	0.6204030000000003	76	134	0.74653
chr6-032757376-A-G	chr6	32757376	A	G	319160	PASS	0.057462	amr	0.01614300000000001	1	134	0.057462
chr6-032757403-C-T	chr6	32757403	C	T	15709	VQSRTrancheSNP99.80to99.90	1.4414e-4	sas	0.01070899999999998	1	126	0.01070899999999998
chr6-032757411-C-CAT	chr6	32757411	C	CAT	24641.97	VQSRTrancheINDEL99.50to99.90	6.1736e-4	sas	0.01511399999999998	1	126	0.01511399999999998
chr6-032757412-TCC-ACC	chr6	32757412	TCC	ACC	28496	VQSRTrancheINDEL99.50to99.90	0	none	2.7300000000000035e-4	0	124	2.7300000000000035e-4
chr6-032757412-TCC-T	chr6	32757412	TCC	T	28496	VQSRTrancheINDEL99.50to99.90	6.6196e-4	sas	0.016771	1	124	0.016771
chr6-032757414-C-*	chr6	32757414	C	*	396	VQSRTrancheSNP99.95to100.00	0	none	0.016771	1	124	0.016771
chr6-032757414-C-T	chr6	32757414	C	T	396	VQSRTrancheSNP99.95to100.00	3.29e-6	nfe	2.7300000000000035e-4	0	124	2.7300000000000035e-4
chr6-032757416-A-G	chr6	32757416	A	G	9888092	PASS	0.81039	eas	0.6294500000000004	72	128	0.81039
chr6-032757424-T-C	chr6	32757424	T	C	35197	VQSRTrancheSNP99.80to99.90	0.0014892	sas	0.02064800000000001	1	122	0.02064800000000001
chr6-032757444-G-T	chr6	32757444	G	T	16959	VQSRTrancheSNP99.80to99.90	0.0030085	sas	0.01416799999999998	0	126	0.01416799999999998
chr6-032757662-G-A	chr6	32757662	G	A	334776	ExcessHet	2.933e-5	sas	9e-6	0	122	2.933e-5
chr6-032757662-G-C	chr6	32757662	G	C	334776	ExcessHet	0.11492	amr	0.09063700000000002	18	122	0.11492
chr6-032757662-G-T	chr6	32757662	G	T	334776	ExcessHet	0.051689	nfe	0.01382499999999999	0	122	0.051689
chr6-032757664-A-ACCTCCAGCCTAGCCTT	chr6	32757664	A	ACCTCCAGCCTAGCCTT	346657.97	ExcessHet	0.0013902	sas	1.0799999999999996e-4	0	130	0.0013902
chr6-032757664-A-ACCTCCAGCTCAGCTCT	chr6	32757664	A	ACCTCCAGCTCAGCTCT	346657.97	ExcessHet	0	none	0	0	130	1e-6
chr6-032757664-A-ACCTCCAGCTCAGCTTT	chr6	32757664	A	ACCTCCAGCTCAGCTTT	346657.97	ExcessHet	0.022872	mid	0.06062100000000001	14	130	0.06062100000000001
chr6-032757664-A-ACCTCCAGCTCAGTTTT	chr6	32757664	A	ACCTCCAGCTCAGTTTT	346657.97	ExcessHet	0.078541	amr	0.02637000000000002	5	130	0.078541
chr6-032757664-A-AGATTT	chr6	32757664	A	AGATTT	346657.97	ExcessHet	0.0045595	afr	5.2999999999999994e-5	0	130	0.0045595
chr6-032757664-A-AGCTTT	chr6	32757664	A	AGCTTT	346657.97	ExcessHet	0.044473	nfe	0.01529999999999999	0	130	0.044473
chr6-032757674-A-G	chr6	32757674	A	G	149864	ExcessHet	0.019672	mid	0.05446300000000002	10	124	0.05446300000000002
chr6-032757679-A-C	chr6	32757679	A	C	305155	ExcessHet	0.17165	amr	0.09769900000000002	13	124	0.17165
chr6-032757693-T-C	chr6	32757693	T	C	177946	ExcessHet	0.12374	amr	0.06953300000000003	4	116	0.12374
chr6-032757708-A-G	chr6	32757708	A	G	257631	ExcessHet	0.10229	amr	0.09344900000000002	4	120	0.10229
chr6-032757714-T-C	chr6	32757714	T	C	60993	VQSRTrancheSNP99.95to100.00	0.039861	amr	0.02422400000000001	1	130	0.039861
chr6-032757720-T-C	chr6	32757720	T	C	171569	ExcessHet	0.047902	amr	0.06820200000000001	5	120	0.06820200000000001
chr6-032757740-T-A	chr6	32757740	T	A	18492415	PASS	3.2e-7	nfe	3.6999999999999985e-5	0	132	3.6999999999999985e-5
chr6-032757740-T-C	chr6	32757740	T	C	18492415	PASS	0.76115	eas	0.6309800000000004	77	132	0.76115
chr6-032757746-T-TC	chr6	32757746	T	TC	16439959.97	ExcessHet	0.6726	eas	0.5748770000000003	73	134	0.6726
chr6-032757751-A-*	chr6	32757751	A	*	349575	ExcessHet	0	none	0.01406399999999998	0	128	0.01406399999999998
chr6-032757751-A-C	chr6	32757751	A	C	349575	ExcessHet	0	none	2.2000000000000003e-5	0	128	2.2000000000000003e-5
chr6-032757751-A-G	chr6	32757751	A	G	349575	ExcessHet	0	none	0	0	128	1e-6
chr6-032757751-A-T	chr6	32757751	A	T	349575	ExcessHet	0.020095	amr	0.086386	11	128	0.086386
chr6-032757754-TCC-T	chr6	32757754	TCC	T	353898.97	ExcessHet	0.016737	amr	0.083141	9	128	0.083141
chr6-032757754-TCC-TC	chr6	32757754	TCC	TC	353898.97	ExcessHet	0	none	3.6999999999999985e-5	0	128	3.6999999999999985e-5
chr6-032757755-C-*	chr6	32757755	C	*	38576	VQSRTrancheSNP99.95to100.00	0	none	0.08311	9	126	0.08311
chr6-032757755-C-T	chr6	32757755	C	T	38576	VQSRTrancheSNP99.95to100.00	6.3575e-4	sas	0.01540299999999999	0	126	0.01540299999999999
chr6-032757761-T-A	chr6	32757761	T	A	471098	ExcessHet	0.0021796	sas	8.9e-5	0	122	0.0021796
chr6-032757761-T-G	chr6	32757761	T	G	471098	ExcessHet	0.0015601	sas	0.01906400000000002	0	122	0.01906400000000002
chr6-032757761-T-TA	chr6	32757761	T	TA	471098	ExcessHet	0	none	0	0	122	1e-6
chr6-032757761-T-TG	chr6	32757761	T	TG	471098	ExcessHet	0.023097	amr	0.089108	10	122	0.089108
chr6-032757782-C-T	chr6	32757782	C	T	2575328	ExcessHet	0.24865	amr	0.23226400000000005	26	128	0.24865
chr6-032757790-C-T	chr6	32757790	C	T	2891848	ExcessHet	0.29772	amr	0.234585	26	124	0.29772
chr6-032757795-G-A	chr6	32757795	G	A	1577270	ExcessHet	0.23295	amr	0.145691	15	128	0.23295
chr6-032757819-C-G	chr6	32757819	C	G	157706	ExcessHet	0.043566	mid	0.024433	4	126	0.043566
chr6-032757842-T-C	chr6	32757842	T	C	28514556	ExcessHet	0.61608	eas	0.5239770000000007	65	134	0.61608
chr6-032757843-G-A	chr6	32757843	G	A	28074984	ExcessHet	0.55077	eas	0.5063370000000006	64	134	0.55077
chr6-032757848-T-C	chr6	32757848	T	C	26780415	ExcessHet	0.55083	eas	0.5046330000000006	64	134	0.55083
chr6-032757876-C-A	chr6	32757876	C	A	1578730	ExcessHet	0	none	0	0	128	1e-6
chr6-032757876-C-T	chr6	32757876	C	T	1578730	ExcessHet	0.11372	nfe	0.11637700000000002	27	128	0.11637700000000002
chr6-032757880-GC-G	chr6	32757880	GC	G	12152.97	VQSRTrancheINDEL95.00to96.00	2.9003e-4	nfe	2.7300000000000035e-4	1	134	2.9003e-4
chr6-032757886-A-G	chr6	32757886	A	G	1542409	ExcessHet	0.094631	sas	0.11684100000000004	28	130	0.11684100000000004
chr6-032757889-G-A	chr6	32757889	G	A	2587923	ExcessHet	0.32311	nfe	0.213965	41	130	0.32311
chr6-032757895-A-*	chr6	32757895	A	*	25947680.97	ExcessHet	0	none	0.00179199999999999	0	134	0.00179199999999999
chr6-032757895-A-AG	chr6	32757895	A	AG	25947680.97	ExcessHet	0.80887	eas	0.6774720000000007	82	134	0.80887
chr6-032757896-A-C	chr6	32757896	A	C	25955131	ExcessHet	0.83631	eas	0.6796110000000007	82	134	0.83631
chr6-032757896-A-G	chr6	32757896	A	G	25955131	ExcessHet	0	none	0	0	134	1e-6
chr6-032757905-G-C	chr6	32757905	G	C	1859918	ExcessHet	0.2718	amr	0.19768700000000003	33	116	0.2718
chr6-032757905-G-T	chr6	32757905	G	T	1859918	ExcessHet	0	none	0	0	116	1e-6
chr6-032757908-T-C	chr6	32757908	T	C	418258	ExcessHet	0.05646	amr	0.05257400000000002	6	130	0.05646
chr6-032757918-C-CA	chr6	32757918	C	CA	429921	ExcessHet	0	none	0	0	128	1e-6
chr6-032757918-C-T	chr6	32757918	C	T	429921	ExcessHet	0.080961	amr	0.063667	6	128	0.080961
chr6-032757920-C-A	chr6	32757920	C	A	633279	ExcessHet	0.00163029999999999	nfe	7.030000000000005e-4	0	116	0.00163029999999999
chr6-032757920-C-T	chr6	32757920	C	T	633279	ExcessHet	0.064913	sas	0.08509800000000001	18	116	0.08509800000000001
chr6-032757928-AAT-A	chr6	32757928	AAT	A	169432.97	ExcessHet	0.033555	amr	0.03841	4	130	0.03841
chr6-032757928-AAT-AGCAT	chr6	32757928	AAT	AGCAT	169432.97	ExcessHet	0	none	6.100000000000004e-4	0	130	6.100000000000004e-4
chr6-032757928-AAT-AGCATCCCTGCTGAT	chr6	32757928	AAT	AGCATCCCTGCTGAT	169432.97	ExcessHet	0	none	7.099999999999998e-5	0	130	7.099999999999998e-5
chr6-032757928-AAT-AGTTTCCCTGAT	chr6	32757928	AAT	AGTTTCCCTGAT	169432.97	ExcessHet	0	none	0.00164399999999999	0	130	0.00164399999999999
chr6-032757929-A-*	chr6	32757929	A	*	456504	ExcessHet	0	none	0.036508	4	118	0.036508
chr6-032757929-A-G	chr6	32757929	A	G	456504	ExcessHet	0.043605	sas	0.07210700000000002	19	118	0.07210700000000002
chr6-032757930-T-*	chr6	32757930	T	*	16597.97	VQSRTrancheINDEL99.50to99.90	0	none	0.036659	4	128	0.036659
chr6-032757930-T-TCCCTGCTGAGGAGCTGAA	chr6	32757930	T	TCCCTGCTGAGGAGCTGAA	16597.97	VQSRTrancheINDEL99.50to99.90	6.3281e-4	amr	3.620000000000004e-4	0	128	6.3281e-4
chr6-032757930-T-TGAGGAGCTGAA	chr6	32757930	T	TGAGGAGCTGAA	16597.97	VQSRTrancheINDEL99.50to99.90	1.3134e-4	nfe	0.00165099999999999	0	128	0.00165099999999999
chr6-032757931-G-GCA	chr6	32757931	G	GCA	360373	ExcessHet	0.049129	amr	0.03780300000000001	4	110	0.049129
chr6-032757931-G-T	chr6	32757931	G	T	360373	ExcessHet	0.027742	sas	0.047635	12	110	0.047635
chr6-032757935-T-C	chr6	32757935	T	C	273248	ExcessHet	0.065125	nfe	0.07655300000000001	19	118	0.07655300000000001
chr6-032757935-T-TC	chr6	32757935	T	TC	273248	ExcessHet	2.74e-6	nfe	2.2000000000000003e-5	0	118	2.2000000000000003e-5
chr6-032757937-GGTAC-G	chr6	32757937	GGTAC	G	224602.97	ExcessHet	1.2513e-4	nfe	6.330000000000003e-4	0	116	6.330000000000003e-4
chr6-032757937-GGTAC-GAGTAC	chr6	32757937	GGTAC	GAGTAC	224602.97	ExcessHet	0	none	2.2000000000000003e-5	0	116	2.2000000000000003e-5
chr6-032757937-GGTAC-GATGAGGAGCTGAAGTAC	chr6	32757937	GGTAC	GATGAGGAGCTGAAGTAC	224602.97	ExcessHet	0	none	5.870000000000005e-4	1	116	5.870000000000005e-4
chr6-032757937-GGTAC-GATGTAC	chr6	32757937	GGTAC	GATGTAC	224602.97	ExcessHet	0	none	0.03608000000000001	9	116	0.03608000000000001
chr6-032757937-GGTAC-GC	chr6	32757937	GGTAC	GC	224602.97	ExcessHet	0	none	0.029914	4	116	0.029914
chr6-032757937-GGTAC-GCTGAGGAGCTGAAGTAC	chr6	32757937	GGTAC	GCTGAGGAGCTGAAGTAC	224602.97	ExcessHet	0	none	3.6999999999999985e-5	0	116	3.6999999999999985e-5
chr6-032757938-GTAC-*	chr6	32757938	GTAC	*	113463	ExcessHet	0	none	0.03076200000000002	4	114	0.03076200000000002
chr6-032757938-GTAC-ATAC	chr6	32757938	GTAC	ATAC	113463	ExcessHet	0	none	5.2999999999999994e-5	0	114	5.2999999999999994e-5
chr6-032757938-GTAC-CTAC	chr6	32757938	GTAC	CTAC	113463	ExcessHet	0	none	0.002313	0	114	0.002313
chr6-032757938-GTAC-G	chr6	32757938	GTAC	G	113463	ExcessHet	0.017365	sas	0.03437600000000001	9	114	0.03437600000000001
chr6-032757938-GTAC-GATAC	chr6	32757938	GTAC	GATAC	113463	ExcessHet	0	none	2.2000000000000003e-5	0	114	2.2000000000000003e-5
chr6-032757939-TACAG-*	chr6	32757939	TACAG	*	4205	VQSRTrancheINDEL99.00to99.50	0	none	0.066058	13	118	0.066058
chr6-032757939-TACAG-CACAG	chr6	32757939	TACAG	CACAG	4205	VQSRTrancheINDEL99.00to99.50	0	none	0	0	118	1e-6
chr6-032757939-TACAG-T	chr6	32757939	TACAG	T	4205	VQSRTrancheINDEL99.00to99.50	0.0014002	amr	0.002164	0	118	0.002164
chr6-032757939-TACAG-TCCACAG	chr6	32757939	TACAG	TCCACAG	4205	VQSRTrancheINDEL99.00to99.50	0	none	0	0	118	1e-6
chr6-032757940-A-*	chr6	32757940	A	*	818	VQSRTrancheINDEL99.50to99.90	0	none	0.068593	13	114	0.068593
chr6-032757940-A-AGTCTGAGATG	chr6	32757940	A	AGTCTGAGATG	818	VQSRTrancheINDEL99.50to99.90	0	none	0	0	114	1e-6
chr6-032757940-A-C	chr6	32757940	A	C	818	VQSRTrancheINDEL99.50to99.90	5.739e-5	nfe	2.720000000000003e-4	0	114	2.720000000000003e-4
chr6-032757940-A-G	chr6	32757940	A	G	818	VQSRTrancheINDEL99.50to99.90	1.7e-6	nfe	9e-6	0	114	9e-6
chr6-032757940-A-T	chr6	32757940	A	T	818	VQSRTrancheINDEL99.50to99.90	0	none	0	0	114	1e-6
chr6-032757941-C-*	chr6	32757941	C	*	91808.97	ExcessHet	0	none	0.03756600000000001	9	112	0.03756600000000001
chr6-032757941-C-CTG	chr6	32757941	C	CTG	91808.97	ExcessHet	0.024383	nfe	0.02895600000000001	4	112	0.02895600000000001
chr6-032757947-G-C	chr6	32757947	G	C	107397	ExcessHet	0.022675	nfe	0.04342700000000001	11	114	0.04342700000000001
chr6-032757950-G-*	chr6	32757950	G	*	84030	ExcessHet	0	none	3.3800000000000046e-4	0	116	3.3800000000000046e-4
chr6-032757950-G-A	chr6	32757950	G	A	84030	ExcessHet	0.015202	nfe	0.038235	6	116	0.038235
chr6-032757952-GATGTCAGGGGACACTAGTTC-*	chr6	32757952	GATGTCAGGGGACACTAGTTC	*	62901	ExcessHet	0	none	0	0	122	1e-6
chr6-032757952-GATGTCAGGGGACACTAGTTC-AATGTCAGGGGACACTAGTTC	chr6	32757952	GATGTCAGGGGACACTAGTTC	AATGTCAGGGGACACTAGTTC	62901	ExcessHet	0	none	0	0	122	1e-6
chr6-032757952-GATGTCAGGGGACACTAGTTC-G	chr6	32757952	GATGTCAGGGGACACTAGTTC	G	62901	ExcessHet	0.0094146	sas	0.03074200000000002	4	122	0.03074200000000002
chr6-032757953-A-*	chr6	32757953	A	*	116	VQSRTrancheSNP99.80to99.90	0	none	0.03076900000000002	4	122	0.03076900000000002
chr6-032757953-A-G	chr6	32757953	A	G	116	VQSRTrancheSNP99.80to99.90	4.83e-6	nfe	2.2000000000000003e-5	0	122	2.2000000000000003e-5
chr6-032757954-TG-*	chr6	32757954	TG	*	828	VQSRTrancheINDEL99.50to99.90	0	none	0.03076900000000002	4	122	0.03076900000000002
chr6-032757954-TG-AG	chr6	32757954	TG	AG	828	VQSRTrancheINDEL99.50to99.90	0	none	3.160000000000005e-4	0	122	3.160000000000005e-4
chr6-032757954-TG-CG	chr6	32757954	TG	CG	828	VQSRTrancheINDEL99.50to99.90	0	none	0	0	122	1e-6
chr6-032757954-TG-T	chr6	32757954	TG	T	828	VQSRTrancheINDEL99.50to99.90	4.6e-7	nfe	0	0	122	1e-6
chr6-032757955-GT-*	chr6	32757955	GT	*	2575.97	VQSRTrancheINDEL97.00to99.00	0	none	0.03079600000000001	4	122	0.03079600000000001
chr6-032757955-GT-G	chr6	32757955	GT	G	2575.97	VQSRTrancheINDEL97.00to99.00	3.9275e-4	eas	3.6000000000000035e-4	0	122	3.9275e-4
chr6-032757959-G-*	chr6	32757959	G	*	119	VQSRTrancheSNP99.80to99.90	0	none	0.03077100000000001	4	124	0.03077100000000001
chr6-032757959-G-A	chr6	32757959	G	A	119	VQSRTrancheSNP99.80to99.90	5.86e-6	nfe	2.2000000000000003e-5	0	124	2.2000000000000003e-5
chr6-032757960-G-*	chr6	32757960	G	*	2116	VQSRTrancheINDEL97.00to99.00	0	none	0.03077200000000001	4	126	0.03077200000000001
chr6-032757960-G-A	chr6	32757960	G	A	2116	VQSRTrancheINDEL97.00to99.00	6.34e-6	nfe	3.6999999999999985e-5	0	126	3.6999999999999985e-5
chr6-032757960-G-GA	chr6	32757960	G	GA	2116	VQSRTrancheINDEL97.00to99.00	2.2619e-4	eas	3.820000000000003e-4	0	126	3.820000000000003e-4
chr6-032757962-GACACTAGTTCTCCAGTC-*	chr6	32757962	GACACTAGTTCTCCAGTC	*	1882.97	VQSRTrancheINDEL97.00to99.00	0	none	0.03077200000000001	4	126	0.03077200000000001
chr6-032757962-GACACTAGTTCTCCAGTC-G	chr6	32757962	GACACTAGTTCTCCAGTC	G	1882.97	VQSRTrancheINDEL97.00to99.00	1.01e-6	nfe	2.2000000000000003e-5	0	126	2.2000000000000003e-5
chr6-032757962-GACACTAGTTCTCCAGTC-GTAGTTCTCCAGTC	chr6	32757962	GACACTAGTTCTCCAGTC	GTAGTTCTCCAGTC	1882.97	VQSRTrancheINDEL97.00to99.00	0	none	3.160000000000005e-4	0	126	3.160000000000005e-4
chr6-032757964-C-*	chr6	32757964	C	*	86	VQSRTrancheSNP99.90to99.95	0	none	0.03132900000000001	4	124	0.03132900000000001
chr6-032757964-C-A	chr6	32757964	C	A	86	VQSRTrancheSNP99.90to99.95	4.81e-6	nfe	3.6999999999999985e-5	0	124	3.6999999999999985e-5
chr6-032757966-C-*	chr6	32757966	C	*	54608	PASS	0	none	0.03111800000000001	4	126	0.03111800000000001
chr6-032757966-C-T	chr6	32757966	C	T	54608	PASS	0.020513	afr	0.003778	0	126	0.020513
chr6-032757967-T-*	chr6	32757967	T	*	1942.97	VQSRTrancheINDEL99.50to99.90	0	none	0.03065100000000002	4	124	0.03065100000000002
chr6-032757967-T-TGAA	chr6	32757967	T	TGAA	1942.97	VQSRTrancheINDEL99.50to99.90	2.829e-5	eas	3.3800000000000046e-4	0	124	3.3800000000000046e-4
chr6-032757969-G-*	chr6	32757969	G	*	465	PASS	0	none	0.03062600000000002	4	126	0.03062600000000002
chr6-032757969-G-A	chr6	32757969	G	A	465	PASS	1.928e-5	nfe	9e-6	0	126	1.928e-5
chr6-032757970-TTCTCCA-*	chr6	32757970	TTCTCCA	*	1711.97	VQSRTrancheINDEL99.50to99.90	0	none	0.03062600000000002	4	124	0.03062600000000002
chr6-032757970-TTCTCCA-T	chr6	32757970	TTCTCCA	T	1711.97	VQSRTrancheINDEL99.50to99.90	6.945e-5	eas	3.3800000000000046e-4	0	124	3.3800000000000046e-4
chr6-032757971-T-*	chr6	32757971	T	*	53	VQSRTrancheSNP99.80to99.90	0	none	0.03113100000000001	4	124	0.03113100000000001
chr6-032757971-T-C	chr6	32757971	T	C	53	VQSRTrancheSNP99.80to99.90	0	none	2.2000000000000003e-5	0	124	2.2000000000000003e-5
chr6-032758765-C-T	chr6	32758765	C	T	9670	VQSRTrancheSNP99.90to99.95	0.002687	nfe	0.006963	0	128	0.006963
chr6-032758777-T-A	chr6	32758777	T	A	8964	VQSRTrancheSNP99.90to99.95	0.002779	sas	0.006162	0	126	0.006162
chr6-032758790-C-A	chr6	32758790	C	A	14319	VQSRTrancheSNP99.90to99.95	0.0076774	sas	0.00802599999999999	0	128	0.00802599999999999
chr6-032758791-G-A	chr6	32758791	G	A	15839	VQSRTrancheSNP99.90to99.95	0.0073897	sas	0.00797399999999999	0	128	0.00797399999999999
chr6-032758791-G-T	chr6	32758791	G	T	15839	VQSRTrancheSNP99.90to99.95	2.4147e-4	eas	0	0	128	2.4147e-4
chr6-032758800-G-T	chr6	32758800	G	T	16508132	PASS	0.74226	eas	0.6154160000000002	74	132	0.74226
chr6-032758801-C-T	chr6	32758801	C	T	9596	VQSRTrancheSNP99.90to99.95	0.0043454	sas	0.005519	0	132	0.005519
chr6-032758838-G-A	chr6	32758838	G	A	5229	PASS	1.9111e-4	sas	0.002264	0	132	0.002264
chr6-032758840-T-A	chr6	32758840	T	A	5612	PASS	1.3152e-4	sas	0.002165	1	134	0.002165
chr6-032758861-G-A	chr6	32758861	G	A	7944	VQSRTrancheSNP99.70to99.80	1.883e-5	amr	0.002615	1	134	0.002615
chr6-032758870-C-T	chr6	32758870	C	T	25077	VQSRTrancheSNP99.90to99.95	1.1858e-4	amr	0.00998099999999998	1	134	0.00998099999999998
chr6-032758893-T-G	chr6	32758893	T	G	91892	ExcessHet	7.1215e-4	amr	0.025811	2	126	0.025811
chr6-032758907-T-*	chr6	32758907	T	*	387439	ExcessHet	0	none	3.6999999999999985e-5	0	130	3.6999999999999985e-5
chr6-032758907-T-C	chr6	32758907	T	C	387439	ExcessHet	0.0018779	sas	0.06800700000000001	10	130	0.06800700000000001
chr6-032758907-T-G	chr6	32758907	T	G	387439	ExcessHet	0	none	0	0	130	1e-6
chr6-032758915-C-T	chr6	32758915	C	T	211450	ExcessHet	5.7681e-4	nfe	0.03950000000000001	2	128	0.03950000000000001
chr6-032758926-T-C	chr6	32758926	T	C	750039	ExcessHet	0.0020812	sas	0.09453200000000002	14	124	0.09453200000000002
chr6-032758944-A-G	chr6	32758944	A	G	1118538	ExcessHet	0.0045152	sas	0.114701	17	116	0.114701
chr6-032758965-A-G	chr6	32758965	A	G	1952941	ExcessHet	0.016809	eas	0.152285	22	128	0.152285
chr6-032758974-G-A	chr6	32758974	G	A	3889940	ExcessHet	0.039047	mid	0.26261799999999935	51	132	0.26261799999999935
chr6-032758976-G-A	chr6	32758976	G	A	1022813	PASS	0.065453	sas	0.02073400000000001	5	134	0.065453
chr6-032758979-A-G	chr6	32758979	A	G	4461230	ExcessHet	0.061664	mid	0.2775979999999995	52	132	0.2775979999999995
chr6-032758992-A-G	chr6	32758992	A	G	6663739	ExcessHet	0.25369	amr	0.32689899999999955	57	134	0.32689899999999955
chr6-032758995-G-A	chr6	32758995	G	A	2782749	ExcessHet	0.094489	amr	0.206465	42	134	0.206465
chr6-032758997-C-T	chr6	32758997	C	T	4271778	ExcessHet	0.1974	amr	0.223589	36	134	0.223589
chr6-032759011-T-C	chr6	32759011	T	C	501768	ExcessHet	0.021474	afr	0.056239	14	132	0.056239
chr6-032759026-C-T	chr6	32759026	C	T	35624096	ExcessHet	0.53373	eas	0.46489599999999937	61	134	0.53373
chr6-032759061-C-T	chr6	32759061	C	T	55258130	ExcessHet	0.84079	eas	0.6896570000000002	81	134	0.84079
chr6-032759189-C-*	chr6	32759189	C	*	2996113	ExcessHet	0	none	2.7300000000000035e-4	0	134	2.7300000000000035e-4
chr6-032759189-C-T	chr6	32759189	C	T	2996113	ExcessHet	0.20639	nfe	0.182664	35	134	0.20639
chr6-032759190-G-*	chr6	32759190	G	*	11850	VQSRTrancheINDEL96.00to97.00	0	none	2.7300000000000035e-4	0	134	2.7300000000000035e-4
chr6-032759190-G-A	chr6	32759190	G	A	11850	VQSRTrancheINDEL96.00to97.00	1.719e-5	sas	8.9e-5	0	134	8.9e-5
chr6-032759190-G-GTCCA	chr6	32759190	G	GTCCA	11850	VQSRTrancheINDEL96.00to97.00	1.4177e-4	sas	0.002993	1	134	0.002993
chr6-032759192-CTGCT-*	chr6	32759192	CTGCT	*	6634.97	VQSRTrancheINDEL99.00to99.50	0	none	2.7300000000000035e-4	0	134	2.7300000000000035e-4
chr6-032759192-CTGCT-C	chr6	32759192	CTGCT	C	6634.97	VQSRTrancheINDEL99.00to99.50	1.2094e-4	sas	0.002842	1	134	0.002842
chr6-032759194-G-*	chr6	32759194	G	*	4900	VQSRTrancheSNP99.90to99.95	0	none	0.003246	1	132	0.003246
chr6-032759194-G-A	chr6	32759194	G	A	4900	VQSRTrancheSNP99.90to99.95	0.0096871	amr	0.002265	0	132	0.0096871
chr6-032759195-C-*	chr6	32759195	C	*	4676.97	VQSRTrancheINDEL99.00to99.50	0	none	0.003246	1	134	0.003246
chr6-032759195-C-CCAT	chr6	32759195	C	CCAT	4676.97	VQSRTrancheINDEL99.00to99.50	0.0087805	amr	0.002165	0	134	0.0087805
chr6-032759196-T-*	chr6	32759196	T	*	90	VQSRTrancheSNP99.90to99.95	0	none	0.002841	1	134	0.002841
chr6-032759196-T-C	chr6	32759196	T	C	90	VQSRTrancheSNP99.90to99.95	9.24e-6	amr	5.2999999999999994e-5	0	134	5.2999999999999994e-5
chr6-032759197-GTGA-ATGA	chr6	32759197	GTGA	ATGA	13208	VQSRTrancheINDEL96.00to97.00	0	none	0.003372	1	132	0.003372
chr6-032759197-GTGA-G	chr6	32759197	GTGA	G	13208	VQSRTrancheINDEL96.00to97.00	0.0069506	amr	0.001966	0	132	0.0069506
chr6-032759197-GTGA-GTCCACCATGA	chr6	32759197	GTGA	GTCCACCATGA	13208	VQSRTrancheINDEL96.00to97.00	0	none	6.100000000000004e-4	0	132	6.100000000000004e-4
chr6-032759204-A-AG	chr6	32759204	A	AG	13286.97	VQSRTrancheINDEL99.50to99.90	6.52e-5	sas	0.00411	1	134	0.00411
chr6-032759204-A-AT	chr6	32759204	A	AT	13286.97	VQSRTrancheINDEL99.50to99.90	0.0073883	amr	0.00189099999999999	0	134	0.0073883
chr6-032759225-A-G	chr6	32759225	A	G	3205693	ExcessHet	0.24897	sas	0.184359	35	128	0.24897
chr6-032759227-A-G	chr6	32759227	A	G	16728541	ExcessHet	0.75801	eas	0.6466620000000004	80	134	0.75801
chr6-032759237-C-T	chr6	32759237	C	T	2855102	ExcessHet	0.20552	nfe	0.174689	35	134	0.20552
chr6-032759243-T-C	chr6	32759243	T	C	1326584	ExcessHet	0.12724	mid	0.114393	12	112	0.12724
chr6-032759261-G-A	chr6	32759261	G	A	1283653	ExcessHet	0.12638	amr	0.114446	12	112	0.12638
chr6-032759265-C-A	chr6	32759265	C	A	1183651	ExcessHet	0.11846	amr	0.11219000000000004	12	112	0.11846
chr6-032759275-T-C	chr6	32759275	T	C	1048404	ExcessHet	0.10218000000000001	amr	0.10798000000000002	12	114	0.10798000000000002
chr6-032761558-T-C	chr6	32761558	T	C	17495943	PASS	0.74458	eas	0.6152870000000001	76	134	0.74458
chr6-032761582-G-A	chr6	32761582	G	A	400653	PASS	0.055907	amr	0.01293699999999999	1	134	0.055907
chr6-032761604-CA-C	chr6	32761604	CA	C	25327820.97	PASS	0.74631	eas	0.6243280000000003	76	134	0.74631
chr6-032761635-C-A	chr6	32761635	C	A	25851096	PASS	0.74667	eas	0.6251400000000004	76	134	0.74667
chr6-032761682-C-T	chr6	32761682	C	T	35132818	PASS	0.83985	eas	0.650533	77	134	0.83985
chr6-032761827-C-A	chr6	32761827	C	A	20814	VQSRTrancheSNP99.95to100.00	7.3e-7	nfe	0.003804	1	134	0.003804
chr6-032761830-T-A	chr6	32761830	T	A	21062	VQSRTrancheSNP99.95to100.00	2.64e-6	nfe	0.003906	1	134	0.003906
chr6-032761831-A-T	chr6	32761831	A	T	21336	VQSRTrancheSNP99.95to100.00	1.33e-6	nfe	0.003957	1	134	0.003957
chr6-032761835-C-T	chr6	32761835	C	T	25621	VQSRTrancheSNP99.95to100.00	1.33e-6	nfe	0.004595	1	132	0.004595
chr6-032761836-T-C	chr6	32761836	T	C	552971	PASS	0.0090734	nfe	0.007535	2	134	0.0090734
chr6-032761838-G-T	chr6	32761838	G	T	27899	VQSRTrancheSNP99.95to100.00	4e-6	sas	0.005185	1	132	0.005185
chr6-032761851-T-C	chr6	32761851	T	C	46154	VQSRTrancheSNP99.95to100.00	7.425e-5	sas	0.00784599999999998	2	134	0.00784599999999998
chr6-032761852-A-T	chr6	32761852	A	T	45913	VQSRTrancheSNP99.95to100.00	7.426e-5	sas	0.007794	2	134	0.007794
chr6-032761857-G-A	chr6	32761857	G	A	53404	VQSRTrancheSNP99.95to100.00	0	none	0	0	134	1e-6
chr6-032761857-G-C	chr6	32761857	G	C	53404	VQSRTrancheSNP99.95to100.00	7.463e-5	sas	0.00833999999999999	2	134	0.00833999999999999
chr6-032761858-C-T	chr6	32761858	C	T	51655	VQSRTrancheSNP99.95to100.00	9.3e-5	sas	0.00836599999999999	2	134	0.00836599999999999
chr6-032761863-C-A	chr6	32761863	C	A	52984	VQSRTrancheSNP99.95to100.00	1.4144e-4	sas	0.00883399999999999	2	134	0.00883399999999999
chr6-032761864-C-G	chr6	32761864	C	G	54502	VQSRTrancheSNP99.95to100.00	1.4152e-4	sas	0.00893699999999999	2	132	0.00893699999999999
chr6-032761865-G-A	chr6	32761865	G	A	51631597	PASS	1.0982e-4	sas	0.00828799999999999	1	134	0.00828799999999999
chr6-032761865-G-C	chr6	32761865	G	C	51631597	PASS	0.83817	eas	0.6438190000000007	76	134	0.83817
chr6-032761914-A-T	chr6	32761914	A	T	118636	VQSRTrancheSNP99.95to100.00	0.0012466	sas	0.017829	9	132	0.017829
chr6-032761915-C-A	chr6	32761915	C	A	118420	VQSRTrancheSNP99.95to100.00	0.0012245	sas	0.017776	9	132	0.017776
chr6-032761918-A-C	chr6	32761918	A	C	120161	VQSRTrancheSNP99.95to100.00	0.0011573	sas	0.01796100000000002	9	132	0.01796100000000002
chr6-032761931-G-A	chr6	32761931	G	A	316189	PASS	0.022506	afr	0.00668	1	134	0.022506
chr6-032761931-G-T	chr6	32761931	G	T	316189	PASS	0	none	0	0	134	1e-6
chr6-032761957-C-*	chr6	32761957	C	*	27500753	PASS	0	none	0.003804	0	134	0.003804
chr6-032761957-C-G	chr6	32761957	C	G	27500753	PASS	0.80854	eas	0.5974230000000007	72	134	0.80854
chr6-032762044-C-A	chr6	32762044	C	A	18317313	PASS	0.83808	eas	0.6429530000000007	77	134	0.83808
chr6-032762044-C-G	chr6	32762044	C	G	18317313	PASS	0	none	9e-6	0	134	9e-6
chr6-032763403-G-A	chr6	32763403	G	A	6376	PASS	1.35e-6	nfe	8.9e-5	0	134	8.9e-5
chr6-032763403-G-T	chr6	32763403	G	T	6376	PASS	0	none	0	1	134	1e-6
chr6-032763481-G-A	chr6	32763481	G	A	15177532	PASS	0.66046	eas	0.5480050000000001	69	134	0.66046
chr6-032763536-T-A	chr6	32763536	T	A	2440123	PASS	0.18224	nfe	0.15769400000000003	28	134	0.18224
chr6-032763600-G-A	chr6	32763600	G	A	239539	PASS	0.10184	sas	0.022294	1	134	0.10184
chr6-032763662-G-*	chr6	32763662	G	*	4929116	PASS	0	none	0.00105999999999999	0	134	0.00105999999999999
chr6-032763662-G-A	chr6	32763662	G	A	4929116	PASS	0.75289	eas	0.5387780000000008	70	134	0.75289
chr6-032763662-G-T	chr6	32763662	G	T	4929116	PASS	0	none	0	0	134	1e-6
chr6-032812693-C-A	chr6	32812693	C	A	740944	PASS	0	none	0	0	0	1e-6
chr6-032812693-C-T	chr6	32812693	C	T	740944	PASS	0.62644	sas	0.3051499999999995	0	0	0.62644
chr6-032812795-T-*	chr6	32812795	T	*	318376	PASS	0	none	6.999999999999998e-5	0	44	6.999999999999998e-5
chr6-032812795-T-C	chr6	32812795	T	C	318376	PASS	0.24396	mid	0.10158500000000002	5	44	0.24396
chr6-032812947-G-A	chr6	32812947	G	A	2631627	PASS	0.3418	mid	0.2667739999999996	38	132	0.3418
chr6-032813137-G-*	chr6	32813137	G	*	2064563	PASS	0	none	0	0	134	1e-6
chr6-032813137-G-A	chr6	32813137	G	A	2064563	PASS	0.14415	afr	0.07366600000000001	5	134	0.14415
chr6-032813157-AG-A	chr6	32813157	AG	A	657959.97	PASS	0.081528	sas	0.01817300000000001	1	134	0.081528
chr6-032813180-C-T	chr6	32813180	C	T	1067996	PASS	0.054809	nfe	0.028787	10	134	0.054809
chr6-032813299-C-A	chr6	32813299	C	A	3076174	PASS	0.14443	afr	0.07554100000000001	5	134	0.14443
chr6-032813335-C-T	chr6	32813335	C	T	782103	PASS	0.044947	eas	0.01904300000000002	5	134	0.044947
chr6-032813344-G-C	chr6	32813344	G	C	2938396	PASS	0.14437	afr	0.07388	5	134	0.14437
chr6-032813371-T-C	chr6	32813371	T	C	766021	PASS	0.081549	sas	0.01809300000000001	1	134	0.081549
chr6-032813501-GC-G	chr6	32813501	GC	G	1125097.97	PASS	0.12572	afr	0.02762000000000002	1	134	0.12572
chr6-032813572-C-T	chr6	32813572	C	T	10619	PASS	0.0046313	afr	1.47e-4	1	134	0.0046313
chr6-032813656-C-G	chr6	32813656	C	G	755356	PASS	0	none	0	0	134	1e-6
chr6-032813656-C-T	chr6	32813656	C	T	755356	PASS	0.11692	afr	0.02764600000000002	1	134	0.11692
chr6-032813747-C-T	chr6	32813747	C	T	1165163	PASS	0.045735	amr	0.034847	4	134	0.045735
chr6-032813763-G-A	chr6	32813763	G	A	2668	PASS	8.92e-6	amr	9e-6	1	134	9e-6
chr6-032813777-G-A	chr6	32813777	G	A	2416878	PASS	0.13791	afr	0.07366600000000001	5	134	0.13791
chr6-032813777-G-T	chr6	32813777	G	T	2416878	PASS	5.2969e-4	nfe	2.5100000000000014e-4	0	134	5.2969e-4
chr6-032813978-GT-G	chr6	32813978	GT	G	382127.97	PASS	0.047516	eas	0.017645	5	134	0.047516
chr6-032813999-C-A	chr6	32813999	C	A	7630281	PASS	0.53477	sas	0.4095699999999995	49	134	0.53477
chr6-032814177-A-G	chr6	32814177	A	G	607524	PASS	0.12132	afr	0.02663800000000001	1	134	0.12132
chr6-032814195-G-A	chr6	32814195	G	A	12580	PASS	0.0015839	nfe	5.180000000000002e-4	1	134	0.0015839
chr6-032814241-C-T	chr6	32814241	C	T	1945066	PASS	0.13499	afr	0.07315700000000001	5	134	0.13499
chr6-032814250-GACA-G	chr6	32814250	GACA	G	6014220.97	PASS	0	none	0	0	134	1e-6
chr6-032814250-GACA-GCA	chr6	32814250	GACA	GCA	6014220.97	PASS	0	none	0.16079100000000002	20	134	0.16079100000000002
chr6-032814253-A-*	chr6	32814253	A	*	6015935	PASS	0	none	0	0	134	1e-6
chr6-032814253-A-C	chr6	32814253	A	C	6015935	PASS	0.336	amr	0.16079100000000002	20	134	0.336
chr6-032814255-A-G	chr6	32814255	A	G	58114	PASS	0.010497	mid	0.002015	1	134	0.010497
chr6-032814335-C-T	chr6	32814335	C	T	1310596	PASS	0.055817	sas	0.02815000000000001	4	134	0.055817
chr6-032814372-G-A	chr6	32814372	G	A	2932911	PASS	0.049974	nfe	0.04502500000000001	4	134	0.049974
chr6-032814610-G-A	chr6	32814610	G	A	8037694	PASS	0.3811	amr	0.21350300000000005	25	134	0.3811
chr6-032815018-C-A	chr6	32815018	C	A	1158256	PASS	0.055294	nfe	0.028681	10	134	0.055294
chr6-032815120-C-T	chr6	32815120	C	T	1329081	PASS	0.081388	sas	0.01817300000000001	1	134	0.081388
chr6-032815309-A-G	chr6	32815309	A	G	8688078	PASS	0.213	nfe	0.195978	28	134	0.213
chr6-032816843-C-A	chr6	32816843	C	A	5521408	PASS	0	none	0	0	134	1e-6
chr6-032816843-C-T	chr6	32816843	C	T	5521408	PASS	0.42183	amr	0.29329999999999956	37	134	0.42183
chr6-032816899-C-*	chr6	32816899	C	*	1368301	PASS	0	none	0	0	134	1e-6
chr6-032816899-C-T	chr6	32816899	C	T	1368301	PASS	0.16388	afr	0.06041300000000001	7	134	0.16388
chr6-032816976-T-C	chr6	32816976	T	C	6199772	PASS	0.42473	amr	0.29346299999999953	37	134	0.42473
chr6-032816976-T-G	chr6	32816976	T	G	6199772	PASS	0.0012034	nfe	2.2000000000000003e-5	0	134	0.0012034
chr6-032817006-C-T	chr6	32817006	C	T	6387913	PASS	0.48531	eas	0.362646	45	134	0.48531
chr6-032821703-A-G	chr6	32821703	A	G	81763	PASS	0.11016	nfe	0.047493	0	0	0.11016
chr6-032821925-G-A	chr6	32821925	G	A	154702	PASS	0.13397	afr	0.038177	1	34	0.13397
chr6-032821962-G-C	chr6	32821962	G	C	278953	PASS	0.11936	afr	0.02143600000000001	0	68	0.11936
chr6-032821962-G-T	chr6	32821962	G	T	278953	PASS	0.028512	eas	0.01929900000000001	2	68	0.028512
chr6-032821965-T-C	chr6	32821965	T	C	279156	PASS	0.14714	afr	0.04119500000000001	2	72	0.14714
chr6-032822030-C-T	chr6	32822030	C	T	292755	PASS	0.17946	afr	0.04830500000000002	6	132	0.17946
chr6-032822178-C-T	chr6	32822178	C	T	628871	PASS	0.19393	afr	0.05535900000000001	7	134	0.19393
chr6-032822282-T-C	chr6	32822282	T	C	683805	PASS	0.043464	amr	0.03514000000000002	4	134	0.043464
chr6-032822312-G-*	chr6	32822312	G	*	925539	PASS	0	none	0	0	134	1e-6
chr6-032822312-G-A	chr6	32822312	G	A	925539	PASS	0.20432	afr	0.05696300000000002	7	134	0.20432
chr6-032822322-GA-*	chr6	32822322	GA	*	1135600	ExcessHet	0	none	0	0	108	1e-6
chr6-032822322-GA-AA	chr6	32822322	GA	AA	1135600	ExcessHet	0	none	0.002039	0	108	0.002039
chr6-032822322-GA-G	chr6	32822322	GA	G	1135600	ExcessHet	0.089247	sas	0.02042900000000001	1	108	0.089247
chr6-032822322-GA-GAA	chr6	32822322	GA	GAA	1135600	ExcessHet	0	none	0.22973800000000005	26	108	0.22973800000000005
chr6-032822322-GA-GAAA	chr6	32822322	GA	GAAA	1135600	ExcessHet	0	none	0.002563	0	108	0.002563
chr6-032822322-GA-GAAAA	chr6	32822322	GA	GAAAA	1135600	ExcessHet	0	none	0	0	108	1e-6
chr6-032822322-GA-GAAAAAAAAA	chr6	32822322	GA	GAAAAAAAAA	1135600	ExcessHet	0	none	0	0	108	1e-6
chr6-032822322-GA-GAAAAAAAAAA	chr6	32822322	GA	GAAAAAAAAAA	1135600	ExcessHet	0	none	0	0	108	1e-6
chr6-032822390-C-G	chr6	32822390	C	G	3819583	PASS	0.37825	sas	0.27153899999999986	34	134	0.37825
chr6-032828242-C-A	chr6	32828242	C	A	41269	PASS	0.39969	sas	0.024323	0	0	0.39969
chr6-032828280-G-A	chr6	32828280	G	A	63425	PASS	0.39577	sas	0.026013	0	0	0.39577
chr6-032828280-G-C	chr6	32828280	G	C	63425	PASS	0.0055131	sas	1.0699999999999996e-4	0	0	0.0055131
chr6-032828281-C-T	chr6	32828281	C	T	63425	PASS	0.40226	sas	0.02622400000000002	0	0	0.40226
chr6-032828367-A-G	chr6	32828367	A	G	92371	PASS	0.40283	sas	0.041327	0	0	0.40283
chr6-032828449-G-A	chr6	32828449	G	A	153168	PASS	0.39536	sas	0.06662000000000001	0	0	0.39536
chr6-032828498-G-C	chr6	32828498	G	C	213	PASS	7.89e-6	nfe	9e-6	0	0	9e-6
chr6-032828533-A-G	chr6	32828533	A	G	8837	PASS	0.026551	nfe	0.003083	0	2	0.026551
chr6-032828569-T-C	chr6	32828569	T	C	585993	PASS	0.39108	sas	0.152462	0	2	0.39108
chr6-032828678-C-*	chr6	32828678	C	*	72470	PASS	0	none	7.240000000000005e-4	0	0	7.240000000000005e-4
chr6-032828678-C-A	chr6	32828678	C	A	72470	PASS	0	none	2.2000000000000003e-5	0	0	2.2000000000000003e-5
chr6-032828678-C-T	chr6	32828678	C	T	72470	PASS	0.018352	eas	0.05167	0	0	0.05167
chr6-032828679-C-*	chr6	32828679	C	*	255634	VQSRTrancheINDEL97.00to99.00	0	none	6.780000000000002e-4	0	0	6.780000000000002e-4
chr6-032828679-C-A	chr6	32828679	C	A	255634	VQSRTrancheINDEL97.00to99.00	7.9197e-4	eas	0.01192499999999999	0	0	0.01192499999999999
chr6-032828679-C-CACACCACCA	chr6	32828679	C	CACACCACCA	255634	VQSRTrancheINDEL97.00to99.00	0	none	0	0	0	1e-6
chr6-032828679-C-CACCA	chr6	32828679	C	CACCA	255634	VQSRTrancheINDEL97.00to99.00	2.03e-6	nfe	0	0	0	2.03e-6
chr6-032828679-C-CACCCCACAA	chr6	32828679	C	CACCCCACAA	255634	VQSRTrancheINDEL97.00to99.00	0	none	0	0	0	1e-6
chr6-032828679-C-CACCCCACCA	chr6	32828679	C	CACCCCACCA	255634	VQSRTrancheINDEL97.00to99.00	0.27997	sas	0.038119	0	0	0.27997
chr6-032828679-C-CACCCCAGCA	chr6	32828679	C	CACCCCAGCA	255634	VQSRTrancheINDEL97.00to99.00	0	none	0	0	0	1e-6
chr6-032828679-C-CACCCCCCCA	chr6	32828679	C	CACCCCCCCA	255634	VQSRTrancheINDEL97.00to99.00	1.852e-5	sas	4.03e-4	0	0	4.03e-4
chr6-032828679-C-CATCCCACCA	chr6	32828679	C	CATCCCACCA	255634	VQSRTrancheINDEL97.00to99.00	4.6e-7	nfe	0	0	0	1e-6
chr6-032828679-C-CCACCA	chr6	32828679	C	CCACCA	255634	VQSRTrancheINDEL97.00to99.00	0	none	0	0	0	1e-6
chr6-032828679-C-CCCACCA	chr6	32828679	C	CCCACCA	255634	VQSRTrancheINDEL97.00to99.00	2.03e-6	nfe	0	0	0	2.03e-6
chr6-032828679-C-CCCCCCACCA	chr6	32828679	C	CCCCCCACCA	255634	VQSRTrancheINDEL97.00to99.00	0	none	0	0	0	1e-6
chr6-032828679-C-CCCCCCCCCA	chr6	32828679	C	CCCCCCCCCA	255634	VQSRTrancheINDEL97.00to99.00	4.6e-7	nfe	0	0	0	1e-6
chr6-032828679-C-CCCCCCCCCACCA	chr6	32828679	C	CCCCCCCCCACCA	255634	VQSRTrancheINDEL97.00to99.00	0	none	0	0	0	1e-6
chr6-032828679-C-CCCCCCCCCCCCCCCCACCA	chr6	32828679	C	CCCCCCCCCCCCCCCCACCA	255634	VQSRTrancheINDEL97.00to99.00	0	none	0	0	0	1e-6
chr6-032828679-C-G	chr6	32828679	C	G	255634	VQSRTrancheINDEL97.00to99.00	4.3805e-4	nfe	0	0	0	4.3805e-4
chr6-032828680-CA-*	chr6	32828680	CA	*	8155.97	VQSRTrancheINDEL99.50to99.90	0	none	6.780000000000002e-4	0	0	6.780000000000002e-4
chr6-032828680-CA-C	chr6	32828680	CA	C	8155.97	VQSRTrancheINDEL99.50to99.90	0.007037	nfe	0.006039	0	0	0.007037
chr6-032828680-CA-CCCCCAAA	chr6	32828680	CA	CCCCCAAA	8155.97	VQSRTrancheINDEL99.50to99.90	0	none	0	0	0	1e-6
chr6-032828681-ACCCC-*	chr6	32828681	ACCCC	*	100415	VQSRTrancheINDEL99.90to99.95	0	none	0.006888	0	0	0.006888
chr6-032828681-ACCCC-A	chr6	32828681	ACCCC	A	100415	VQSRTrancheINDEL99.90to99.95	0	none	9e-6	0	0	9e-6
chr6-032828681-ACCCC-ACACCCCCCCCCCCC	chr6	32828681	ACCCC	ACACCCCCCCCCCCC	100415	VQSRTrancheINDEL99.90to99.95	0	none	0	0	0	1e-6
chr6-032828681-ACCCC-ACCACCCCCC	chr6	32828681	ACCCC	ACCACCCCCC	100415	VQSRTrancheINDEL99.90to99.95	0	none	3.6999999999999985e-5	0	0	3.6999999999999985e-5
chr6-032828681-ACCCC-ACCCCC	chr6	32828681	ACCCC	ACCCCC	100415	VQSRTrancheINDEL99.90to99.95	0	none	3.6999999999999985e-5	0	0	3.6999999999999985e-5
chr6-032828681-ACCCC-ACCCCCCC	chr6	32828681	ACCCC	ACCCCCCC	100415	VQSRTrancheINDEL99.90to99.95	0	none	3.6999999999999985e-5	0	0	3.6999999999999985e-5
chr6-032828681-ACCCC-ACCCCCCCCC	chr6	32828681	ACCCC	ACCCCCCCCC	100415	VQSRTrancheINDEL99.90to99.95	0	none	9e-6	0	0	9e-6
chr6-032828681-ACCCC-ACCCCCCCCCCCCCCCC	chr6	32828681	ACCCC	ACCCCCCCCCCCCCCCC	100415	VQSRTrancheINDEL99.90to99.95	0	none	0	0	0	1e-6
chr6-032828681-ACCCC-CCCCC	chr6	32828681	ACCCC	CCCCC	100415	VQSRTrancheINDEL99.90to99.95	0	none	0.060787	0	0	0.060787
chr6-032828685-CA-*	chr6	32828685	CA	*	4138.97	VQSRTrancheINDEL99.50to99.90	0	none	0.00100799999999999	0	0	0.00100799999999999
chr6-032828685-CA-C	chr6	32828685	CA	C	4138.97	VQSRTrancheINDEL99.50to99.90	0.0021605	nfe	0.002906	0	0	0.002906
chr6-032828686-ACCCC-*	chr6	32828686	ACCCC	*	170326	VQSRTrancheINDEL99.90to99.95	0	none	0.003891	0	0	0.003891
chr6-032828686-ACCCC-A	chr6	32828686	ACCCC	A	170326	VQSRTrancheINDEL99.90to99.95	0	none	0	0	0	1e-6
chr6-032828686-ACCCC-ACACCCCC	chr6	32828686	ACCCC	ACACCCCC	170326	VQSRTrancheINDEL99.90to99.95	0	none	0	0	0	1e-6
chr6-032828686-ACCCC-ACCACAACCCCCCCCCCCCCC	chr6	32828686	ACCCC	ACCACAACCCCCCCCCCCCCC	170326	VQSRTrancheINDEL99.90to99.95	0	none	0	0	0	1e-6
chr6-032828686-ACCCC-ACCACACCCCCCCCC	chr6	32828686	ACCCC	ACCACACCCCCCCCC	170326	VQSRTrancheINDEL99.90to99.95	0	none	4.480000000000004e-4	0	0	4.480000000000004e-4
chr6-032828686-ACCCC-ACCACACCCCCCCCCCC	chr6	32828686	ACCCC	ACCACACCCCCCCCCCC	170326	VQSRTrancheINDEL99.90to99.95	0	none	0	0	0	1e-6
chr6-032828686-ACCCC-ACCCCCCCCC	chr6	32828686	ACCCC	ACCCCCCCCC	170326	VQSRTrancheINDEL99.90to99.95	0	none	9e-6	0	0	9e-6
chr6-032828686-ACCCC-ACCCCCCCCCCCCCC	chr6	32828686	ACCCC	ACCCCCCCCCCCCCC	170326	VQSRTrancheINDEL99.90to99.95	0	none	0	0	0	1e-6
chr6-032828686-ACCCC-ACCCCCCCCCCCCCCCCCCCTCCCCCCC	chr6	32828686	ACCCC	ACCCCCCCCCCCCCCCCCCCTCCCCCCC	170326	VQSRTrancheINDEL99.90to99.95	0	none	0	0	0	1e-6
chr6-032828686-ACCCC-CCCCC	chr6	32828686	ACCCC	CCCCC	170326	VQSRTrancheINDEL99.90to99.95	0	none	0.08638000000000003	0	0	0.08638000000000003
chr6-032828691-A-*	chr6	32828691	A	*	145351	VQSRTrancheINDEL99.50to99.90	0	none	5.2999999999999994e-5	0	0	5.2999999999999994e-5
chr6-032828691-A-AACCCCCCCCCC	chr6	32828691	A	AACCCCCCCCCC	145351	VQSRTrancheINDEL99.50to99.90	0	none	0	0	0	1e-6
chr6-032828691-A-AACCCCCCCCCCC	chr6	32828691	A	AACCCCCCCCCCC	145351	VQSRTrancheINDEL99.50to99.90	0	none	0	0	0	1e-6
chr6-032828691-A-ACCCCCCCCCC	chr6	32828691	A	ACCCCCCCCCC	145351	VQSRTrancheINDEL99.50to99.90	1.4324e-4	sas	2.2000000000000003e-5	0	0	1.4324e-4
chr6-032828691-A-ACCCCCCCCCCCC	chr6	32828691	A	ACCCCCCCCCCCC	145351	VQSRTrancheINDEL99.50to99.90	7e-7	nfe	0	0	0	1e-6
chr6-032828691-A-C	chr6	32828691	A	C	145351	VQSRTrancheINDEL99.50to99.90	0.102	amr	0.06488600000000001	0	0	0.102
chr6-032828696-A-*	chr6	32828696	A	*	102330	VQSRTrancheINDEL99.50to99.90	0	none	0.002256	0	0	0.002256
chr6-032828696-A-AC	chr6	32828696	A	AC	102330	VQSRTrancheINDEL99.50to99.90	0	none	0	0	0	1e-6
chr6-032828696-A-ACCCCCCCCCC	chr6	32828696	A	ACCCCCCCCCC	102330	VQSRTrancheINDEL99.50to99.90	0	none	2.2000000000000003e-5	0	0	2.2000000000000003e-5
chr6-032828696-A-ACCCCCCCCCCCC	chr6	32828696	A	ACCCCCCCCCCCC	102330	VQSRTrancheINDEL99.50to99.90	0	none	0	0	0	1e-6
chr6-032828696-A-C	chr6	32828696	A	C	102330	VQSRTrancheINDEL99.50to99.90	0.059328	amr	0.043745	0	0	0.059328
chr6-032828699-T-*	chr6	32828699	T	*	46822	VQSRTrancheSNP99.80to99.90	0	none	0.01273299999999999	0	0	0.01273299999999999
chr6-032828699-T-A	chr6	32828699	T	A	46822	VQSRTrancheSNP99.80to99.90	1.99e-6	nfe	2.2000000000000003e-5	0	0	2.2000000000000003e-5
chr6-032828699-T-C	chr6	32828699	T	C	46822	VQSRTrancheSNP99.80to99.90	0.020383	amr	0.02026400000000001	0	0	0.020383
chr6-032828703-T-*	chr6	32828703	T	*	542020	PASS	0	none	0.01255299999999999	0	0	0.01255299999999999
chr6-032828703-T-A	chr6	32828703	T	A	542020	PASS	0	none	1.0699999999999996e-4	0	0	1.0699999999999996e-4
chr6-032828703-T-C	chr6	32828703	T	C	542020	PASS	0.4453	nfe	0.15588600000000002	0	0	0.4453
chr6-032828744-C-T	chr6	32828744	C	T	1222047	PASS	0.37102	eas	0.234069	9	26	0.37102
chr6-032828876-C-A	chr6	32828876	C	A	5682006	PASS	0.3894	sas	0.2772899999999994	33	134	0.3894
chr6-032828908-A-G	chr6	32828908	A	G	7204543	PASS	0.38946	sas	0.28093399999999963	34	134	0.38946
chr6-032828974-T-C	chr6	32828974	T	C	8949888	PASS	0.38896	sas	0.27820699999999954	33	134	0.38896
chr6-032829016-G-A	chr6	32829016	G	A	2130259	PASS	0.11669	eas	0.061162	5	134	0.11669
chr6-032829080-ACAC-A	chr6	32829080	ACAC	A	2454618.97	PASS	0.11636	eas	0.061055	5	134	0.11636
chr6-032829295-C-T	chr6	32829295	C	T	10464229	PASS	0.38823	sas	0.27715499999999943	33	134	0.38823
chr6-032829332-G-A	chr6	32829332	G	A	16784325	PASS	0.38926	sas	0.2773169999999994	33	134	0.38926
chr6-032829338-T-G	chr6	32829338	T	G	19970802	PASS	0.40108	sas	0.319984	40	134	0.40108
chr6-032829390-C-T	chr6	32829390	C	T	1891484	PASS	0.055293	nfe	0.028389	10	134	0.055293
chr6-032829391-G-A	chr6	32829391	G	A	16747292	PASS	0.38695	sas	0.27537299999999937	33	134	0.38695
chr6-032829520-T-C	chr6	32829520	T	C	21177604	PASS	0.39102	sas	0.2761019999999994	33	134	0.39102
chr6-032829532-T-A	chr6	32829532	T	A	3137960	PASS	3e-7	nfe	0	0	134	1e-6
chr6-032829532-T-G	chr6	32829532	T	G	3137960	PASS	0.10085	afr	0.04121200000000001	7	134	0.10085
chr6-032829584-C-T	chr6	32829584	C	T	16412805	PASS	0.39028	sas	0.273159	33	134	0.39028
chr6-032829843-C-T	chr6	32829843	C	T	20875271	PASS	0.50493	eas	0.3500799999999996	48	134	0.50493
chr6-032829907-A-G	chr6	32829907	A	G	26015911	PASS	0.5194	eas	0.38456499999999977	54	134	0.5194
chr6-032829970-T-C	chr6	32829970	T	C	306166	PASS	0.003669	nfe	0.002892	2	134	0.003669
chr6-032830032-C-T	chr6	32830032	C	T	6099486	PASS	0.11467	afr	0.06723800000000002	16	134	0.11467
chr6-032830099-A-G	chr6	32830099	A	G	49702489	PASS	0.57666	eas	0.4729569999999994	60	134	0.57666
chr6-032830197-C-T	chr6	32830197	C	T	1072717	PASS	0.049233	afr	0.01052899999999999	1	134	0.049233
chr6-032830406-G-A	chr6	32830406	G	A	8507	PASS	3.765e-5	sas	9e-6	1	134	3.765e-5
chr6-032830466-G-A	chr6	32830466	G	A	2052690	PASS	0.029549	nfe	0.019783	6	134	0.029549
chr6-032830506-T-C	chr6	32830506	T	C	10328191	PASS	0.12467	nfe	0.103848	12	134	0.12467
chr6-032830522-C-G	chr6	32830522	C	G	2309253	PASS	3.12e-6	nfe	0	0	134	3.12e-6
chr6-032830522-C-T	chr6	32830522	C	T	2309253	PASS	0.053249	eas	0.01936000000000001	1	134	0.053249
chr6-032830573-A-C	chr6	32830573	A	C	9255887	PASS	0.12472	nfe	0.102801	12	134	0.12472
chr6-032830573-A-T	chr6	32830573	A	T	9255887	PASS	2.372e-5	nfe	9e-6	0	134	2.372e-5
chr6-032830771-G-A	chr6	32830771	G	A	6879222	PASS	0.11077	nfe	0.071496	12	134	0.11077
chr6-032830830-C-T	chr6	32830830	C	T	25782	PASS	8.8716e-4	afr	4.950000000000003e-4	1	134	8.8716e-4
chr6-032830870-ACTCCTC-*	chr6	32830870	ACTCCTC	*	1768279	PASS	0	none	0	0	134	1e-6
chr6-032830870-ACTCCTC-A	chr6	32830870	ACTCCTC	A	1768279	PASS	0	none	9e-6	0	134	9e-6
chr6-032830870-ACTCCTC-GCTCCTC	chr6	32830870	ACTCCTC	GCTCCTC	1768279	PASS	0	none	9e-6	0	134	9e-6
chr6-032830870-ACTCCTC-TCTCCTC	chr6	32830870	ACTCCTC	TCTCCTC	1768279	PASS	0	none	0.027328	4	134	0.027328
chr6-032830934-T-C	chr6	32830934	T	C	26222522	PASS	0.60183	nfe	0.5912240000000005	84	134	0.60183
chr6-032830954-C-T	chr6	32830954	C	T	11446720	PASS	0.3173	nfe	0.2799079999999996	39	134	0.3173
chr6-032832146-T-C	chr6	32832146	T	C	3394406	PASS	0.21698	eas	0.13745300000000002	20	134	0.21698
chr6-032832444-C-T	chr6	32832444	C	T	1842181	PASS	0.02858	nfe	0.016433	5	134	0.02858
chr6-032832447-C-A	chr6	32832447	C	A	21636475	PASS	0.35992	amr	0.2564509999999997	38	134	0.35992
chr6-032832635-C-T	chr6	32832635	C	T	11943691	PASS	0.16492	eas	0.13196500000000003	17	134	0.16492
chr6-032835030-C-T	chr6	32835030	C	T	4822241	PASS	0.1493	nfe	0.11233800000000002	13	134	0.1493
chr6-032835043-T-C	chr6	32835043	T	C	29077758	PASS	0.60505	nfe	0.5836190000000004	83	134	0.60505
chr6-032835161-C-T	chr6	32835161	C	T	1040183	PASS	0.023373	afr	0.01367199999999999	1	134	0.023373
chr6-032835539-A-*	chr6	32835539	A	*	55774962	PASS	0	none	0	0	134	1e-6
chr6-032835539-A-G	chr6	32835539	A	G	55774962	PASS	0.85771	eas	0.785958	110	134	0.85771
chr6-032835539-A-T	chr6	32835539	A	T	55774962	PASS	0	none	9e-6	0	134	9e-6
chr6-032835631-T-A	chr6	32835631	T	A	2610399	PASS	0.08802	afr	0.04046500000000002	5	134	0.08802
chr6-032835799-A-G	chr6	32835799	A	G	2382447	PASS	0.077544	sas	0.05519900000000001	8	134	0.077544
chr6-032835836-C-T	chr6	32835836	C	T	1186422	PASS	0.0666	sas	0.03131100000000001	2	134	0.0666
chr6-032837417-T-C	chr6	32837417	T	C	10299	PASS	4.5344e-4	nfe	1.0799999999999996e-4	1	134	4.5344e-4
chr6-032837485-A-G	chr6	32837485	A	G	1261609	PASS	0.076104	eas	0.02913200000000002	2	134	0.076104
chr6-032837529-C-T	chr6	32837529	C	T	2334959	PASS	0.14637	eas	0.038014	4	134	0.14637
chr6-032837530-C-T	chr6	32837530	C	T	19580285	PASS	0.37934	mid	0.28276999999999974	39	134	0.37934
chr6-032837662-C-A	chr6	32837662	C	A	784706	PASS	0.036609	afr	0.00964099999999999	3	134	0.036609
chr6-032837693-C-G	chr6	32837693	C	G	41428837	PASS	0.50322	mid	0.41381499999999954	54	134	0.50322
chr6-032838190-A-G	chr6	32838190	A	G	311514	PASS	0.022495	afr	0.006887	1	134	0.022495
chr6-032838252-G-C	chr6	32838252	G	C	281599	PASS	0.023262	afr	0.007224	1	134	0.023262
chr6-032838307-C-G	chr6	32838307	C	G	195105	PASS	0.02224	afr	0.006628	1	134	0.02224
chr6-032838344-T-C	chr6	32838344	T	C	10223958	PASS	0.5479	sas	0.4547539999999993	61	134	0.5479
chr6-032838614-C-T	chr6	32838614	C	T	839027	PASS	0.54115	mid	0.24042800000000003	46	106	0.54115
chr6-032838684-A-G	chr6	32838684	A	G	515424	PASS	0.44915	nfe	0.20093	13	24	0.44915
chr6-032838799-C-G	chr6	32838799	C	G	282148	PASS	0	none	9e-6	0	0	9e-6
chr6-032838799-C-T	chr6	32838799	C	T	282148	PASS	0.29388	nfe	0.11155500000000004	0	0	0.29388
chr6-032838807-G-A	chr6	32838807	G	A	289376	PASS	0.39622	nfe	0.114822	0	0	0.39622
chr6-032838807-G-C	chr6	32838807	G	C	289376	PASS	0	none	2.2000000000000003e-5	0	0	2.2000000000000003e-5
chr6-032840727-C-T	chr6	32840727	C	T	76	PASS	0	none	0	1	132	1e-6
chr6-032841446-C-A	chr6	32841446	C	A	13389080	PASS	0.4613	mid	0.3784019999999996	52	134	0.4613
chr6-032841805-G-T	chr6	32841805	G	T	1298262	PASS	0.089764	afr	0.03399600000000002	3	134	0.089764
chr6-032842071-G-A	chr6	32842071	G	A	7282581	PASS	0.18032	amr	0.11172	20	134	0.18032
chr6-032842110-A-G	chr6	32842110	A	G	1329884	PASS	0.024642	afr	0.01825200000000001	1	134	0.024642
chr6-032842170-G-A	chr6	32842170	G	A	259570	PASS	0.003596	mid	0.00269	2	134	0.003596
chr6-032842188-C-T	chr6	32842188	C	T	495307	PASS	0.014427	mid	0.005133	2	134	0.014427
chr6-032842370-G-T	chr6	32842370	G	T	1310483	PASS	0.037154	sas	0.02687700000000001	2	134	0.037154
chr6-032842666-G-A	chr6	32842666	G	A	36450261	PASS	0.51023	mid	0.43736599999999987	57	134	0.51023
chr6-032843015-G-A	chr6	32843015	G	A	707624	PASS	0	none	0	0	134	1e-6
chr6-032843015-G-T	chr6	32843015	G	T	707624	PASS	0.020088	afr	0.006602	1	134	0.020088
chr6-032843017-T-A	chr6	32843017	T	A	708757	PASS	0.020088	afr	0.006602	1	134	0.020088
chr6-032843739-AC-A	chr6	32843739	AC	A	627350	PASS	0	none	0	0	134	1e-6
chr6-032843739-AC-GC	chr6	32843739	AC	GC	627350	PASS	0	none	0.01817300000000001	1	134	0.01817300000000001
chr6-032843745-G-A	chr6	32843745	G	A	647012	PASS	0	none	0	0	134	1e-6
chr6-032843745-G-C	chr6	32843745	G	C	647012	PASS	0.024601	afr	0.01817300000000001	1	134	0.024601
chr6-032843753-A-C	chr6	32843753	A	C	1444671	PASS	0.10897	amr	0.05586700000000001	5	134	0.10897
chr6-032843852-G-*	chr6	32843852	G	*	5582354	PASS	0	none	0	0	134	1e-6
chr6-032843852-G-T	chr6	32843852	G	T	5582354	PASS	0.18787	amr	0.12532200000000002	20	134	0.18787
chr6-032843868-A-G	chr6	32843868	A	G	1504825	PASS	0.096417	amr	0.03687200000000002	4	134	0.096417
chr6-032843975-C-T	chr6	32843975	C	T	757992	PASS	0.024584	afr	0.01825200000000001	1	134	0.024584
chr6-032844751-C-T	chr6	32844751	C	T	922526	PASS	0.29173	eas	0.150879	15	74	0.29173
chr6-032844959-C-G	chr6	32844959	C	G	89524	PASS	0	none	0	0	0	1e-6
chr6-032844959-C-T	chr6	32844959	C	T	89524	PASS	0.076473	sas	0.019632	0	0	0.076473
chr6-032845081-A-G	chr6	32845081	A	G	358970	PASS	0.17309	sas	0.07291800000000001	0	0	0.17309
chr6-032845139-T-C	chr6	32845139	T	C	2974977	PASS	0.66248	afr	0.47808099999999953	2	4	0.66248
chr6-032845139-T-G	chr6	32845139	T	G	2974977	PASS	0	none	0	0	4	1e-6
chr6-032845384-G-C	chr6	32845384	G	C	1398828	PASS	0.14035	afr	0.04892100000000001	3	134	0.14035
chr6-032845437-G-A	chr6	32845437	G	A	1241788	PASS	0.052958	nfe	0.03780100000000001	7	134	0.052958
chr6-032845502-C-A	chr6	32845502	C	A	3962329	PASS	0.14992	sas	0.08779500000000001	11	134	0.14992
chr6-032845503-T-G	chr6	32845503	T	G	375313	PASS	0.040908	mid	0.00846999999999998	2	134	0.040908
chr6-032845979-G-A	chr6	32845979	G	A	1358706	PASS	0.16249	afr	0.07023700000000001	5	134	0.16249
chr6-032845991-G-A	chr6	32845991	G	A	763461	PASS	0.080769	nfe	0.045692	13	134	0.080769
chr6-032846075-C-A	chr6	32846075	C	A	680674	PASS	0.16071	afr	0.065681	5	132	0.16071
chr6-032846087-C-A	chr6	32846087	C	A	661201	PASS	0.16053	afr	0.065862	5	128	0.16053
chr6-032846336-G-A	chr6	32846336	G	A	56397	PASS	0.071452	afr	0.01550799999999999	0	0	0.071452
chr6-032846336-G-T	chr6	32846336	G	T	56397	PASS	0	none	0	0	0	1e-6
chr6-032846350-G-*	chr6	32846350	G	*	571056	PASS	0	none	0	0	0	1e-6
chr6-032846350-G-A	chr6	32846350	G	A	571056	PASS	0.3899	nfe	0.171102	0	0	0.3899
chr6-032846962-T-A	chr6	32846962	T	A	818017	PASS	0.035967	sas	0.023511	2	134	0.035967
chr6-032847043-G-C	chr6	32847043	G	C	2544773	PASS	0	none	9e-6	0	134	9e-6
chr6-032847043-G-T	chr6	32847043	G	T	2544773	PASS	0.13531	afr	0.04614500000000002	3	134	0.13531
chr6-032847125-C-T	chr6	32847125	C	T	1892272	PASS	0.036369	sas	0.023379	2	134	0.036369
chr6-032847165-C-T	chr6	32847165	C	T	3752158	PASS	0.13575	afr	0.04638500000000001	3	134	0.13575
chr6-032847198-T-C	chr6	32847198	T	C	13520747	PASS	0.23304	afr	0.16326800000000002	16	134	0.23304
chr6-032847248-G-A	chr6	32847248	G	A	3588650	PASS	0.13511	afr	0.04633200000000002	3	134	0.13511
chr6-032847259-T-TACATACACAC	chr6	32847259	T	TACATACACAC	6395829.97	VQSRTrancheINDEL95.00to96.00	0.16364	afr	0.070746	5	134	0.16364
chr6-032847711-G-A	chr6	32847711	G	A	3053968	PASS	0.13504	afr	0.043398	1	134	0.13504
chr6-032847739-C-T	chr6	32847739	C	T	4564346	PASS	0.17134	afr	0.074336	5	134	0.17134
chr6-032847758-T-C	chr6	32847758	T	C	80028	PASS	0.0040878	afr	7.270000000000004e-4	1	134	0.0040878
chr6-032848153-T-C	chr6	32848153	T	C	1403624	PASS	0.060222	sas	0.02565700000000001	2	134	0.060222
chr6-032848166-T-*	chr6	32848166	T	*	1375236	PASS	0	none	9e-6	0	134	9e-6
chr6-032848166-T-C	chr6	32848166	T	C	1375236	PASS	0.060456	sas	0.02565700000000001	2	134	0.060456
chr6-032848205-T-C	chr6	32848205	T	C	913472	PASS	0.060394	sas	0.02568400000000001	2	134	0.060394
chr6-032848251-C-T	chr6	32848251	C	T	1349838	PASS	0.1346	afr	0.04646600000000001	3	134	0.1346
chr6-032848272-G-A	chr6	32848272	G	A	641206	PASS	0.028905	nfe	0.01814600000000001	2	134	0.028905
chr6-032848276-C-A	chr6	32848276	C	A	821727	PASS	0	none	4.730000000000004e-4	0	134	4.730000000000004e-4
chr6-032848276-C-T	chr6	32848276	C	T	821727	PASS	0.058701	sas	0.02560400000000001	2	134	0.058701
chr6-032848277-G-A	chr6	32848277	G	A	11178989	PASS	0.446	mid	0.3805639999999997	54	134	0.446
chr6-032848360-C-*	chr6	32848360	C	*	1134970	PASS	0	none	0	0	134	1e-6
chr6-032848360-C-T	chr6	32848360	C	T	1134970	PASS	0.13142	afr	0.04518500000000001	3	134	0.13142
chr6-032848666-C-T	chr6	32848666	C	T	1938084	PASS	0.036439	sas	0.023458	2	134	0.036439
chr6-032848671-G-A	chr6	32848671	G	A	257829	PASS	0.004516	nfe	0.00269	1	134	0.004516
chr6-032848886-G-T	chr6	32848886	G	T	3542027	PASS	0.13596	afr	0.04651900000000002	3	134	0.13596
chr6-032848923-C-A	chr6	32848923	C	A	15055200	PASS	0.25705	afr	0.172776	14	134	0.25705
chr6-032848995-C-A	chr6	32848995	C	A	3717918	PASS	0.13606	afr	0.04649200000000002	3	134	0.13606
chr6-032849181-G-A	chr6	32849181	G	A	42637966	PASS	0.89004	afr	0.6649640000000004	81	134	0.89004
chr6-032849182-C-T	chr6	32849182	C	T	2810985	PASS	0.13654	afr	0.04651900000000002	3	134	0.13654
chr6-032849195-G-A	chr6	32849195	G	A	3525499	PASS	0.16592	afr	0.070826	5	134	0.16592
chr6-032849221-T-C	chr6	32849221	T	C	8728552	PASS	0.27271	sas	0.191881	16	134	0.27271
chr6-032849231-C-G	chr6	32849231	C	G	1071874	PASS	0	none	0	0	134	1e-6
chr6-032849231-C-T	chr6	32849231	C	T	1071874	PASS	0.03624	sas	0.01822500000000001	2	134	0.03624
chr6-032849256-G-T	chr6	32849256	G	T	874190	PASS	0.035617	sas	0.023379	2	134	0.035617
chr6-032849353-AT-A	chr6	32849353	AT	A	4290183	PASS	0	none	0	0	134	1e-6
chr6-032849353-AT-GT	chr6	32849353	AT	GT	4290183	PASS	0	none	0.184874	16	134	0.184874
chr6-032849585-CAAAAA-*	chr6	32849585	CAAAAA	*	948862	PASS	0	none	0.00105599999999999	0	0	0.00105599999999999
chr6-032849585-CAAAAA-AAAAAA	chr6	32849585	CAAAAA	AAAAAA	948862	PASS	0	none	0.003461	0	0	0.003461
chr6-032849585-CAAAAA-C	chr6	32849585	CAAAAA	C	948862	PASS	3.286e-5	nfe	9e-6	0	0	3.286e-5
chr6-032849585-CAAAAA-CA	chr6	32849585	CAAAAA	CA	948862	PASS	0	none	0.00173699999999999	0	0	0.00173699999999999
chr6-032849585-CAAAAA-CAA	chr6	32849585	CAAAAA	CAA	948862	PASS	0	none	0.02567	0	0	0.02567
chr6-032849585-CAAAAA-CAAA	chr6	32849585	CAAAAA	CAAA	948862	PASS	0	none	0.15650400000000003	0	0	0.15650400000000003
chr6-032849585-CAAAAA-CAAAA	chr6	32849585	CAAAAA	CAAAA	948862	PASS	0	none	0.08464300000000001	0	0	0.08464300000000001
chr6-032849585-CAAAAA-CAAAAAA	chr6	32849585	CAAAAA	CAAAAAA	948862	PASS	0	none	0.007611	0	0	0.007611
chr6-032849585-CAAAAA-CAAAAAAA	chr6	32849585	CAAAAA	CAAAAAAA	948862	PASS	0	none	3.150000000000005e-4	0	0	3.150000000000005e-4
chr6-032849585-CAAAAA-CAAAAAAAA	chr6	32849585	CAAAAA	CAAAAAAAA	948862	PASS	0	none	2.2000000000000003e-5	0	0	2.2000000000000003e-5
chr6-032849588-A-*	chr6	32849588	A	*	183	PASS	0	none	0.04047800000000002	0	0	0.04047800000000002
chr6-032849588-A-C	chr6	32849588	A	C	183	PASS	0	none	2.500000000000001e-4	0	0	2.500000000000001e-4
chr6-032849667-C-T	chr6	32849667	C	T	305192	PASS	0.18278	sas	0.07978	0	0	0.18278
chr6-032849775-TAAAC-T	chr6	32849775	TAAAC	T	294618.97	PASS	0.14434	sas	0.06395300000000002	0	0	0.14434
chr6-032849775-TAAAC-TAAACAAAC	chr6	32849775	TAAAC	TAAACAAAC	294618.97	PASS	0	none	5.2999999999999994e-5	0	0	5.2999999999999994e-5
chr6-032849779-C-*	chr6	32849779	C	*	137	PASS	0	none	0.06397900000000002	0	0	0.06397900000000002
chr6-032849779-C-T	chr6	32849779	C	T	137	PASS	0	none	6.999999999999998e-5	0	0	6.999999999999998e-5
chr6-032849997-T-C	chr6	32849997	T	C	1603517	PASS	0	none	0	0	122	1e-6
chr6-032849997-T-G	chr6	32849997	T	G	1603517	PASS	0.26312	sas	0.131008	11	122	0.26312
chr6-032850020-G-A	chr6	32850020	G	A	438181	PASS	0.034048	amr	0.00127699999999999	1	130	0.034048
chr6-032850020-G-T	chr6	32850020	G	T	438181	PASS	0.058064	sas	0.02364100000000002	2	130	0.058064
chr6-032850024-T-G	chr6	32850024	T	G	419938	PASS	0.057797	sas	0.02361600000000001	2	132	0.057797
chr6-032850169-AG-A	chr6	32850169	AG	A	7071164.97	PASS	0.26757	sas	0.143938	13	134	0.26757
chr6-032850233-G-*	chr6	32850233	G	*	1667994	PASS	0	none	0	0	134	1e-6
chr6-032850233-G-A	chr6	32850233	G	A	1667994	PASS	0.057902	afr	0.03553900000000001	4	134	0.057902
chr6-032850253-T-C	chr6	32850253	T	C	1495822	PASS	0.0561	sas	0.02772600000000002	1	134	0.0561
chr6-032850254-A-G	chr6	32850254	A	G	1415870	PASS	0.060679	sas	0.02571	2	134	0.060679
chr6-032850459-G-A	chr6	32850459	G	A	1955217	PASS	0.036448	sas	0.023458	2	134	0.036448
chr6-032850653-C-G	chr6	32850653	C	G	1493931	PASS	0.093402	eas	0.02775200000000002	4	134	0.093402
chr6-032850655-C-A	chr6	32850655	C	A	1926396	PASS	0.081517	sas	0.038334	6	134	0.081517
chr6-032850852-A-T	chr6	32850852	A	T	1959406	PASS	0.059394	sas	0.02571	2	134	0.059394
chr6-032850856-C-T	chr6	32850856	C	T	1953252	PASS	0.059591	sas	0.02571	2	134	0.059591
chr6-032850901-G-A	chr6	32850901	G	A	12336109	PASS	0.22815	nfe	0.181937	32	134	0.22815
chr6-032850997-T-C	chr6	32850997	T	C	17003534	PASS	0.27291	sas	0.191962	16	134	0.27291
chr6-032851214-C-A	chr6	32851214	C	A	440647	PASS	0.0737	eas	0.00898999999999999	2	134	0.0737
chr6-032851224-G-C	chr6	32851224	G	C	1170232	PASS	0.060137	sas	0.02568400000000001	2	134	0.060137
chr6-032851968-G-A	chr6	32851968	G	A	706515	PASS	0.05683	sas	0.02562800000000001	2	130	0.05683
chr6-032851974-G-A	chr6	32851974	G	A	2952758	PASS	0.0020716	mid	7.980000000000003e-4	0	132	0.0020716
chr6-032851974-G-T	chr6	32851974	G	T	2952758	PASS	0.20534	sas	0.11727700000000002	11	132	0.20534
chr6-032852016-TGA-AGA	chr6	32852016	TGA	AGA	29949	PASS	0	none	4.730000000000004e-4	0	132	4.730000000000004e-4
chr6-032852016-TGA-T	chr6	32852016	TGA	T	29949	PASS	6.1839e-4	nfe	0.00254	1	132	0.00254
chr6-032852016-TGA-TGAGA	chr6	32852016	TGA	TGAGA	29949	PASS	0	none	1.0799999999999996e-4	1	132	1.0799999999999996e-4
chr6-032852018-A-*	chr6	32852018	A	*	80	PASS	0	none	0.002539	1	120	0.002539
chr6-032852018-A-T	chr6	32852018	A	T	80	PASS	8.398e-5	nfe	1.0799999999999996e-4	0	120	1.0799999999999996e-4
chr6-032852059-T-A	chr6	32852059	T	A	1325886	PASS	0.027764	nfe	0.01819900000000001	2	134	0.027764
chr6-032852077-A-G	chr6	32852077	A	G	2081553	PASS	0.036462	sas	0.023458	2	134	0.036462
chr6-032852088-T-C	chr6	32852088	T	C	10189874	PASS	0.20752	sas	0.119461	11	134	0.20752
chr6-032852191-G-A	chr6	32852191	G	A	2426176	PASS	0.060923	sas	0.02560400000000001	2	134	0.060923
chr6-032852266-A-G	chr6	32852266	A	G	2049530	PASS	0.060901	sas	0.02560400000000001	2	134	0.060901
chr6-032852360-C-T	chr6	32852360	C	T	2011458	PASS	0.060913	sas	0.02560400000000001	2	134	0.060913
chr6-032852557-C-T	chr6	32852557	C	T	1222680	PASS	0.036426	sas	0.023353	2	134	0.036426
chr6-032852787-C-A	chr6	32852787	C	A	386905	PASS	0.027558	nfe	0.01617000000000001	2	134	0.027558
chr6-032852879-G-T	chr6	32852879	G	T	2182625	PASS	0.14079	sas	0.07259400000000002	8	134	0.14079
chr6-032852918-A-AG	chr6	32852918	A	AG	788322.97	PASS	0.035017	sas	0.023088	2	134	0.035017
chr6-032853022-C-A	chr6	32853022	C	A	1330812	PASS	0.046432	sas	0.02361700000000001	2	134	0.046432
chr6-032853214-A-G	chr6	32853214	A	G	2761210	PASS	0.060289	sas	0.025843	2	134	0.060289
chr6-032853670-C-T	chr6	32853670	C	T	6659588	PASS	0.12925	sas	0.094773	17	134	0.12925
chr6-032853931-CG-C	chr6	32853931	CG	C	409429.97	PASS	0.10282	amr	0.01011099999999999	2	134	0.10282
chr6-032853940-C-A	chr6	32853940	C	A	2985	PASS	3.4e-7	nfe	9e-6	1	134	9e-6
chr6-032854082-C-A	chr6	32854082	C	A	10828888	PASS	0.48975	mid	0.4088669999999995	48	134	0.48975
chr6-032854082-C-G	chr6	32854082	C	G	10828888	PASS	0	none	0	0	134	1e-6
chr6-032854091-C-A	chr6	32854091	C	A	375816	PASS	0.021444	amr	0.01593300000000002	2	134	0.021444
chr6-032854409-T-G	chr6	32854409	T	G	719527	PASS	0.065674	nfe	0.04683900000000001	13	134	0.065674
chr6-032855994-G-A	chr6	32855994	G	A	115322	PASS	0.084745	amr	0.00987599999999998	2	134	0.084745
chr6-032856171-G-A	chr6	32856171	G	A	484852	PASS	0.034079	afr	0.02044300000000001	6	134	0.034079
chr6-032856410-G-A	chr6	32856410	G	A	120184	PASS	0.086137	amr	0.009824	2	134	0.086137
chr6-032856455-C-A	chr6	32856455	C	A	256738	PASS	0.091284	afr	0.033356	3	132	0.091284
chr6-032856541-C-T	chr6	32856541	C	T	1649347	PASS	0.48048	mid	0.3625879999999993	41	98	0.48048
chr6-032857132-G-A	chr6	32857132	G	A	74044	PASS	0.020163	nfe	0.01008399999999998	1	132	0.020163
chr6-032857198-CAAAAAAAAA-*	chr6	32857198	CAAAAAAAAA	*	1309624	ExcessHet	0	none	3.6999999999999985e-5	0	108	3.6999999999999985e-5
chr6-032857198-CAAAAAAAAA-AAAAAAAAAA	chr6	32857198	CAAAAAAAAA	AAAAAAAAAA	1309624	ExcessHet	0	none	2.2000000000000003e-5	0	108	2.2000000000000003e-5
chr6-032857198-CAAAAAAAAA-C	chr6	32857198	CAAAAAAAAA	C	1309624	ExcessHet	1.21e-6	nfe	9e-6	0	108	9e-6
chr6-032857198-CAAAAAAAAA-CA	chr6	32857198	CAAAAAAAAA	CA	1309624	ExcessHet	0	none	1.6699999999999994e-4	0	108	1.6699999999999994e-4
chr6-032857198-CAAAAAAAAA-CAA	chr6	32857198	CAAAAAAAAA	CAA	1309624	ExcessHet	0	none	8.68e-4	0	108	8.68e-4
chr6-032857198-CAAAAAAAAA-CAAA	chr6	32857198	CAAAAAAAAA	CAAA	1309624	ExcessHet	0	none	0.003117	1	108	0.003117
chr6-032857198-CAAAAAAAAA-CAAAA	chr6	32857198	CAAAAAAAAA	CAAAA	1309624	ExcessHet	0	none	0.00836	1	108	0.00836
chr6-032857198-CAAAAAAAAA-CAAAAA	chr6	32857198	CAAAAAAAAA	CAAAAA	1309624	ExcessHet	0	none	0.03229800000000002	6	108	0.03229800000000002
chr6-032857198-CAAAAAAAAA-CAAAAAA	chr6	32857198	CAAAAAAAAA	CAAAAAA	1309624	ExcessHet	0	none	0.08416800000000002	15	108	0.08416800000000002
chr6-032857198-CAAAAAAAAA-CAAAAAAA	chr6	32857198	CAAAAAAAAA	CAAAAAAA	1309624	ExcessHet	0	none	0.04432600000000002	7	108	0.04432600000000002
chr6-032857198-CAAAAAAAAA-CAAAAAAAA	chr6	32857198	CAAAAAAAAA	CAAAAAAAA	1309624	ExcessHet	0	none	0.123541	13	108	0.123541
chr6-032857198-CAAAAAAAAA-CAAAAAAAAAA	chr6	32857198	CAAAAAAAAA	CAAAAAAAAAA	1309624	ExcessHet	0	none	0.09698600000000004	10	108	0.09698600000000004
chr6-032857198-CAAAAAAAAA-CAAAAAAAAAAA	chr6	32857198	CAAAAAAAAA	CAAAAAAAAAAA	1309624	ExcessHet	0	none	0.04693900000000001	3	108	0.04693900000000001
chr6-032857198-CAAAAAAAAA-CAAAAAAAAAAAA	chr6	32857198	CAAAAAAAAA	CAAAAAAAAAAAA	1309624	ExcessHet	0	none	0.01266599999999999	1	108	0.01266599999999999
chr6-032857198-CAAAAAAAAA-CAAAAAAAAAAAAA	chr6	32857198	CAAAAAAAAA	CAAAAAAAAAAAAA	1309624	ExcessHet	0	none	0.003903	0	108	0.003903
chr6-032857198-CAAAAAAAAA-CAAAAAAAAAAAAAA	chr6	32857198	CAAAAAAAAA	CAAAAAAAAAAAAAA	1309624	ExcessHet	0	none	9.160000000000004e-4	0	108	9.160000000000004e-4
chr6-032857198-CAAAAAAAAA-CAAAAAAAAAAAAAAA	chr6	32857198	CAAAAAAAAA	CAAAAAAAAAAAAAAA	1309624	ExcessHet	0	none	1.88e-4	0	108	1.88e-4
chr6-032857198-CAAAAAAAAA-CAAAAAAAAAAAAAAAA	chr6	32857198	CAAAAAAAAA	CAAAAAAAAAAAAAAAA	1309624	ExcessHet	0	none	1.27e-4	0	108	1.27e-4
chr6-032857198-CAAAAAAAAA-CAAAAAAAAAAAAAAAAA	chr6	32857198	CAAAAAAAAA	CAAAAAAAAAAAAAAAAA	1309624	ExcessHet	0	none	9e-6	0	108	9e-6
chr6-032857198-CAAAAAAAAA-CAAAAAAAAAAAAAAAAAA	chr6	32857198	CAAAAAAAAA	CAAAAAAAAAAAAAAAAAA	1309624	ExcessHet	0	none	0	0	108	1e-6
chr6-032857198-CAAAAAAAAA-TAAAAAAAAA	chr6	32857198	CAAAAAAAAA	TAAAAAAAAA	1309624	ExcessHet	0	none	0	0	108	1e-6
chr6-032857210-A-C	chr6	32857210	A	C	137890	PASS	0.013091	mid	0.007172	1	134	0.013091
chr6-032857217-A-AG	chr6	32857217	A	AG	979918	ExcessHet	0.014889	nfe	0.02429900000000001	1	124	0.02429900000000001
chr6-032857217-A-AGC	chr6	32857217	A	AGC	979918	ExcessHet	9.24e-6	nfe	3.6999999999999985e-5	0	124	3.6999999999999985e-5
chr6-032857217-A-C	chr6	32857217	A	C	979918	ExcessHet	3.091e-5	nfe	1.47e-4	0	124	1.47e-4
chr6-032857217-A-G	chr6	32857217	A	G	979918	ExcessHet	0.2063	nfe	0.166293	22	124	0.2063
chr6-032857218-AAAAC-A	chr6	32857218	AAAAC	A	4630462	PASS	0	none	0	0	132	1e-6
chr6-032857218-AAAAC-AAAAAACAAAC	chr6	32857218	AAAAC	AAAAAACAAAC	4630462	PASS	0	none	0	0	132	1e-6
chr6-032857218-AAAAC-AAAAACAAAC	chr6	32857218	AAAAC	AAAAACAAAC	4630462	PASS	0	none	0	0	132	1e-6
chr6-032857218-AAAAC-AAAACAAAC	chr6	32857218	AAAAC	AAAACAAAC	4630462	PASS	0	none	1.0799999999999996e-4	0	132	1.0799999999999996e-4
chr6-032857218-AAAAC-AAACAAAC	chr6	32857218	AAAAC	AAACAAAC	4630462	PASS	0	none	7.040000000000005e-4	0	132	7.040000000000005e-4
chr6-032857218-AAAAC-AAAGCAAAC	chr6	32857218	AAAAC	AAAGCAAAC	4630462	PASS	0	none	9e-6	0	132	9e-6
chr6-032857218-AAAAC-AACAAAC	chr6	32857218	AAAAC	AACAAAC	4630462	PASS	0	none	0.004928	0	132	0.004928
chr6-032857218-AAAAC-AAGCAAAC	chr6	32857218	AAAAC	AAGCAAAC	4630462	PASS	0	none	8.9e-5	0	132	8.9e-5
chr6-032857218-AAAAC-ACAAAC	chr6	32857218	AAAAC	ACAAAC	4630462	PASS	0	none	0.01906900000000002	0	132	0.01906900000000002
chr6-032857218-AAAAC-AGCAAAC	chr6	32857218	AAAAC	AGCAAAC	4630462	PASS	0	none	0.092594	15	132	0.092594
chr6-032857218-AAAAC-CAAAC	chr6	32857218	AAAAC	CAAAC	4630462	PASS	0	none	0.25441299999999956	29	132	0.25441299999999956
chr6-032857218-AAAAC-TAAAC	chr6	32857218	AAAAC	TAAAC	4630462	PASS	0	none	0.00113199999999999	0	132	0.00113199999999999
chr6-032857224-T-A	chr6	32857224	T	A	2194	VQSRTrancheSNP99.80to99.90	3.85e-6	nfe	0	0	128	3.85e-6
chr6-032857224-T-C	chr6	32857224	T	C	2194	VQSRTrancheSNP99.80to99.90	1.278e-5	amr	2.5100000000000014e-4	0	128	2.5100000000000014e-4
chr6-032857224-T-G	chr6	32857224	T	G	2194	VQSRTrancheSNP99.80to99.90	0.0026607	nfe	0.00103599999999999	0	128	0.0026607
chr6-032857313-G-A	chr6	32857313	G	A	5625739	PASS	0.33497	mid	0.25604599999999966	34	134	0.33497
chr6-032857313-G-GTGCACGAGCA	chr6	32857313	G	GTGCACGAGCA	5625739	PASS	1.378e-5	nfe	0	0	134	1.378e-5
chr6-032857571-T-C	chr6	32857571	T	C	4609318	PASS	0.48564	mid	0.39872899999999933	48	134	0.48564
chr6-032857602-A-G	chr6	32857602	A	G	4339754	PASS	0.498	mid	0.4114619999999995	48	134	0.498
chr6-032857730-C-T	chr6	32857730	C	T	2576208	PASS	0.36066	mid	0.2684349999999997	37	134	0.36066
chr6-032858456-A-G	chr6	32858456	A	G	3829104	PASS	0.22548	eas	0.06694300000000002	5	134	0.22548
chr6-032858614-C-T	chr6	32858614	C	T	312115	PASS	0.035618	sas	0.006861	1	134	0.035618
chr6-032858673-T-C	chr6	32858673	T	C	13662844	PASS	0.50769	mid	0.4407999999999999	48	134	0.50769
chr6-032858776-T-G	chr6	32858776	T	G	328344	PASS	0.092395	afr	0.03468500000000001	3	132	0.092395
chr6-032858881-TA-AA	chr6	32858881	TA	AA	405264	PASS	0	none	0.00124999999999999	0	36	0.00124999999999999
chr6-032858881-TA-CA	chr6	32858881	TA	CA	405264	PASS	0	none	0	0	36	1e-6
chr6-032858881-TA-GA	chr6	32858881	TA	GA	405264	PASS	0	none	0	0	36	1e-6
chr6-032858881-TA-T	chr6	32858881	TA	T	405264	PASS	1.618e-5	nfe	8.9e-5	0	36	8.9e-5
chr6-032858881-TA-TAA	chr6	32858881	TA	TAA	405264	PASS	0	none	0.05252000000000002	3	36	0.05252000000000002
chr6-032858881-TA-TAAA	chr6	32858881	TA	TAAA	405264	PASS	0	none	2.2000000000000003e-5	0	36	2.2000000000000003e-5
chr6-032858890-GT-*	chr6	32858890	GT	*	5208	VQSRTrancheINDEL99.50to99.90	0	none	5.170000000000003e-4	0	30	5.170000000000003e-4
chr6-032858890-GT-AT	chr6	32858890	GT	AT	5208	VQSRTrancheINDEL99.50to99.90	0	none	0.00141999999999999	0	30	0.00141999999999999
chr6-032858890-GT-CT	chr6	32858890	GT	CT	5208	VQSRTrancheINDEL99.50to99.90	0	none	9e-6	0	30	9e-6
chr6-032858890-GT-G	chr6	32858890	GT	G	5208	VQSRTrancheINDEL99.50to99.90	0	none	1.27e-4	0	30	1.27e-4
chr6-032858891-TAA-*	chr6	32858891	TAA	*	2401852	PASS	0	none	8.9e-5	0	16	8.9e-5
chr6-032858891-TAA-AAA	chr6	32858891	TAA	AAA	2401852	PASS	0	none	0.00161499999999999	0	16	0.00161499999999999
chr6-032858891-TAA-GAA	chr6	32858891	TAA	GAA	2401852	PASS	0	none	9e-6	0	16	9e-6
chr6-032858891-TAA-T	chr6	32858891	TAA	T	2401852	PASS	0.0014753	afr	0.004529	0	16	0.004529
chr6-032858891-TAA-TA	chr6	32858891	TAA	TA	2401852	PASS	0	none	0.3668459999999994	5	16	0.3668459999999994
chr6-032858891-TAA-TAAA	chr6	32858891	TAA	TAAA	2401852	PASS	0	none	0.00945499999999999	0	16	0.00945499999999999
chr6-032858891-TAA-TAAAA	chr6	32858891	TAA	TAAAA	2401852	PASS	0	none	2.2000000000000003e-5	0	16	2.2000000000000003e-5
chr6-032858892-A-*	chr6	32858892	A	*	269	PASS	0	none	0.3720989999999996	7	16	0.3720989999999996
chr6-032858892-A-G	chr6	32858892	A	G	269	PASS	0	none	0	0	16	1e-6
chr6-032858892-A-T	chr6	32858892	A	T	269	PASS	0	none	9e-6	0	16	9e-6
chr6-032858911-G-T	chr6	32858911	G	T	125470	PASS	0.029219	nfe	0.01389399999999999	1	26	0.029219
chr6-032859579-G-A	chr6	32859579	G	A	319039	PASS	0.034105	afr	0.02041700000000001	6	134	0.034105
chr6-032859579-G-T	chr6	32859579	G	T	319039	PASS	0	none	0	0	134	1e-6
chr6-032859587-C-CTA	chr6	32859587	C	CTA	3266961.97	PASS	0.2192	nfe	0.16914	31	134	0.2192
chr6-032859712-G-A	chr6	32859712	G	A	46803	PASS	0.0076197	sas	0.004058	1	132	0.0076197
chr6-032859712-G-C	chr6	32859712	G	C	46803	PASS	0.0050703	mid	0.00113199999999999	0	132	0.0050703
chr6-032879532-GC-G	chr6	32879532	GC	G	20809474.97	PASS	0.39797	mid	0.3450819999999994	42	134	0.39797
chr6-032934647-G-A	chr6	32934647	G	A	44296	PASS	0.033397	sas	0.00789399999999998	1	118	0.033397
chr6-032934806-G-A	chr6	32934806	G	A	2025558	PASS	0.19372	mid	0.138583	17	134	0.19372
chr6-032934832-T-G	chr6	32934832	T	G	254687	PASS	0.02358	mid	0.01611700000000001	3	134	0.02358
chr6-032934916-A-G	chr6	32934916	A	G	375717	PASS	0.037773	afr	0.01430199999999999	1	134	0.037773
chr6-032935696-C-T	chr6	32935696	C	T	99315	PASS	0.0058442	mid	0.002867	2	134	0.0058442
chr6-032935860-C-T	chr6	32935860	C	T	5165429	PASS	0.45361	nfe	0.39399899999999993	52	134	0.45361
chr6-032935947-C-T	chr6	32935947	C	T	3088268	PASS	0.45708	nfe	0.3913029999999999	50	122	0.45708
chr6-032935948-C-T	chr6	32935948	C	T	15155	PASS	0.0036439	nfe	0.00179199999999999	1	120	0.0036439
chr6-032936123-C-T	chr6	32936123	C	T	1409266	PASS	0.75597	sas	0.4799429999999995	0	0	0.75597
chr6-032936144-T-A	chr6	32936144	T	A	30	PASS	0	none	0	0	0	1e-6
chr6-032936144-T-G	chr6	32936144	T	G	30	PASS	0	none	3.6999999999999985e-5	0	0	3.6999999999999985e-5
chr6-032936264-T-C	chr6	32936264	T	C	55523	PASS	0.086789	nfe	0.028709	0	0	0.086789
chr6-032936824-G-T	chr6	32936824	G	T	1247882	PASS	0.58365	nfe	0.3739819999999996	51	98	0.58365
chr6-032936884-G-A	chr6	32936884	G	A	1753505	PASS	0.52229	mid	0.38398199999999977	59	130	0.52229
chr6-032936926-C-T	chr6	32936926	C	T	108534	PASS	0.03102	nfe	0.01827800000000001	3	134	0.03102
chr6-032936937-G-A	chr6	32936937	G	A	809	PASS	9.8e-6	nfe	9e-6	0	118	9.8e-6
chr6-032936937-G-T	chr6	32936937	G	T	809	PASS	2.8868e-4	amr	6.100000000000004e-4	1	118	6.100000000000004e-4
chr6-032936943-G-T	chr6	32936943	G	T	12312	PASS	0.012528	afr	0.00936699999999999	6	82	0.012528
chr6-032936952-G-*	chr6	32936952	G	*	3970	PASS	0	none	0	0	102	1e-6
chr6-032936952-G-T	chr6	32936952	G	T	3970	PASS	0.0017711	afr	0.002864	1	102	0.002864
chr6-032937204-G-A	chr6	32937204	G	A	27334550	PASS	0.83222	sas	0.7884500000000002	95	134	0.83222
chr6-032937309-G-A	chr6	32937309	G	A	2663879	PASS	0.026298	nfe	0.01511699999999998	4	134	0.026298
chr6-032937309-G-T	chr6	32937309	G	T	2663879	PASS	0.1957	eas	0.04113200000000001	3	134	0.1957
chr6-032937395-C-T	chr6	32937395	C	T	64544	PASS	0.00512	sas	0.00127799999999999	1	134	0.00512
chr6-032937763-A-G	chr6	32937763	A	G	126222	PASS	0.035389	afr	0.019831	5	126	0.035389
chr6-032937873-T-A	chr6	32937873	T	A	57072	PASS	0.032251	sas	0.01620500000000001	1	34	0.032251
chr6-032937908-C-T	chr6	32937908	C	T	47152	PASS	0.029892	sas	0.01425299999999999	1	8	0.029892
chr6-032937969-T-A	chr6	32937969	T	A	424851	PASS	0.39916	nfe	0.179638	0	0	0.39916
chr6-032938034-A-G	chr6	32938034	A	G	27958	PASS	0.045445	nfe	0.01307299999999998	0	0	0.045445
chr6-032938076-G-A	chr6	32938076	G	A	10095	PASS	0.017031	nfe	0.004783	0	0	0.017031
chr6-032938451-C-A	chr6	32938451	C	A	161733	PASS	0.038049	mid	0.022029	2	134	0.038049
chr6-032938451-C-T	chr6	32938451	C	T	161733	PASS	0	none	0	0	134	1e-6
chr6-032938459-A-T	chr6	32938459	A	T	147435	PASS	0.032145	nfe	0.01901700000000002	3	134	0.032145
chr6-032938809-C-T	chr6	32938809	C	T	715823	PASS	0.043574	sas	0.026028	3	134	0.043574
chr6-032938848-T-G	chr6	32938848	T	G	1279	PASS	0	none	0	1	134	1e-6
chr6-032938875-T-A	chr6	32938875	T	A	702946	PASS	0.043534	sas	0.026028	3	134	0.043534
chr6-032938939-T-C	chr6	32938939	T	C	466012	PASS	0.043097	sas	0.025843	3	134	0.043097
chr6-032939029-AATAT-A	chr6	32939029	AATAT	A	276.97	VQSRTrancheINDEL95.00to96.00	2.208e-5	nfe	1.6699999999999994e-4	0	132	1.6699999999999994e-4
chr6-032939033-T-*	chr6	32939033	T	*	145707	PASS	0	none	9e-6	0	134	9e-6
chr6-032939033-T-A	chr6	32939033	T	A	145707	PASS	0.042699	sas	0.01640700000000001	3	134	0.042699
chr6-032939097-T-G	chr6	32939097	T	G	1415	PASS	0.0048258	nfe	8.440000000000002e-4	1	94	0.0048258
chr6-032940975-G-A	chr6	32940975	G	A	67045	PASS	0.0097821	nfe	0.006551	3	134	0.0097821
chr6-032941039-G-A	chr6	32941039	G	A	41686	PASS	0.0067865	nfe	0.004467	1	134	0.0067865
chr6-032948626-T-G	chr6	32948626	T	G	674	PASS	4.932e-5	nfe	2.9400000000000004e-4	1	130	2.9400000000000004e-4
chr6-032948644-G-A	chr6	32948644	G	A	571358	PASS	6.37e-6	nfe	9e-6	0	134	9e-6
chr6-032948644-G-C	chr6	32948644	G	C	571358	PASS	7.07e-6	sas	0	0	134	7.07e-6
chr6-032948644-G-T	chr6	32948644	G	T	571358	PASS	0.05627	nfe	0.04126500000000001	7	134	0.05627
chr6-032948763-A-ACTT	chr6	32948763	A	ACTT	47269382.97	PASS	0.97633	sas	0.9286750000000006	119	134	0.97633
chr6-032948778-G-A	chr6	32948778	G	A	1964119	PASS	0.078869	afr	0.05458400000000002	7	134	0.078869
chr6-032948922-C-*	chr6	32948922	C	*	6105112	PASS	0	none	9e-6	0	134	9e-6
chr6-032948922-C-T	chr6	32948922	C	T	6105112	PASS	0.33394	sas	0.243121	23	134	0.33394
chr6-032948923-C-*	chr6	32948923	C	*	435797	PASS	0	none	9e-6	0	134	9e-6
chr6-032948923-C-A	chr6	32948923	C	A	435797	PASS	0.034986	sas	0.01783000000000001	5	134	0.034986
chr6-032948923-C-T	chr6	32948923	C	T	435797	PASS	1.4828e-4	nfe	0	0	134	1.4828e-4
chr6-032949265-A-C	chr6	32949265	A	C	2253163	PASS	0.079343	afr	0.05474500000000001	7	134	0.079343
chr6-032949634-C-T	chr6	32949634	C	T	1548111	PASS	0.043494	sas	0.026055	3	134	0.043494
chr6-032949635-G-A	chr6	32949635	G	A	1034541	PASS	0.024071	mid	0.01627500000000001	1	134	0.024071
chr6-032949721-C-G	chr6	32949721	C	G	1996421	PASS	0.043514	sas	0.026055	3	134	0.043514
chr6-032949767-C-T	chr6	32949767	C	T	11309321	PASS	0.21653	sas	0.141543	12	134	0.21653
chr6-032950080-A-G	chr6	32950080	A	G	20927070	PASS	0.9747	sas	0.8796060000000007	119	134	0.9747
chr6-032950203-G-A	chr6	32950203	G	A	680877	PASS	0.056831	nfe	0.03865400000000002	7	134	0.056831
chr6-032950347-G-A	chr6	32950347	G	A	627740	PASS	2.5089e-4	nfe	9e-6	0	134	2.5089e-4
chr6-032950347-G-T	chr6	32950347	G	T	627740	PASS	0.04209	sas	0.024597	3	134	0.04209
chr6-032950847-T-C	chr6	32950847	T	C	791353	PASS	0.043604	sas	0.027142	4	134	0.043604
chr6-032950871-G-A	chr6	32950871	G	A	15712	PASS	9.0888e-4	afr	4.730000000000004e-4	1	134	9.0888e-4
chr6-032952388-G-A	chr6	32952388	G	A	283899	PASS	0.045575	afr	0.01443399999999999	0	0	0.045575
chr6-032952453-G-A	chr6	32952453	G	A	75815	PASS	0.0059542	nfe	0.003968	0	0	0.0059542
chr6-032968658-C-G	chr6	32968658	C	G	7362	PASS	0.024263	nfe	0.004095	0	0	0.024263
chr6-032968760-TG-GG	chr6	32968760	TG	GG	15829	PASS	0	none	0	0	0	1e-6
chr6-032968760-TG-T	chr6	32968760	TG	T	15829	PASS	0.028026	sas	0.00532	0	0	0.028026
chr6-032968830-A-*	chr6	32968830	A	*	35273	PASS	0	none	0	0	0	1e-6
chr6-032968830-A-C	chr6	32968830	A	C	35273	PASS	0.023646	sas	0.018764	0	0	0.023646
chr6-032968830-A-G	chr6	32968830	A	G	35273	PASS	0	none	9e-6	0	0	9e-6
chr6-032968877-C-G	chr6	32968877	C	G	403	PASS	0	none	0.00129699999999999	0	0	0.00129699999999999
chr6-032968922-A-*	chr6	32968922	A	*	56	PASS	0	none	0	0	2	1e-6
chr6-032968922-A-C	chr6	32968922	A	C	56	PASS	0	none	5.2999999999999994e-5	0	2	5.2999999999999994e-5
chr6-032968971-TGG-*	chr6	32968971	TGG	*	155941.97	PASS	0	none	0	0	40	1e-6
chr6-032968971-TGG-T	chr6	32968971	TGG	T	155941.97	PASS	0.0186	sas	0.00149299999999999	0	40	0.0186
chr6-032968971-TGG-TG	chr6	32968971	TGG	TG	155941.97	PASS	0	none	0.05644500000000002	3	40	0.05644500000000002
chr6-032968971-TGG-TGGG	chr6	32968971	TGG	TGGG	155941.97	PASS	0	none	0.006096	0	40	0.006096
chr6-032968971-TGG-TGGGG	chr6	32968971	TGG	TGGGG	155941.97	PASS	0	none	8.9e-5	0	40	8.9e-5
chr6-032968972-G-*	chr6	32968972	G	*	403	PASS	0	none	0.058239	3	28	0.058239
chr6-032968972-G-T	chr6	32968972	G	T	403	PASS	4.2793e-4	eas	8.9e-5	0	28	4.2793e-4
chr6-032969034-C-T	chr6	32969034	C	T	76638	PASS	0.028333	sas	0.01411599999999998	4	128	0.028333
chr6-032969035-C-A	chr6	32969035	C	A	290	PASS	0	none	0	0	130	1e-6
chr6-032969035-C-T	chr6	32969035	C	T	290	PASS	0	none	0	1	130	1e-6
chr6-032969097-G-A	chr6	32969097	G	A	201607	PASS	0.054217	afr	0.02134200000000002	1	134	0.054217
chr6-032969148-G-C	chr6	32969148	G	C	12548	PASS	0.0042443	sas	0.00125299999999999	1	130	0.0042443
chr6-032969173-C-T	chr6	32969173	C	T	1928	PASS	2.0489e-4	nfe	1.27e-4	1	134	2.0489e-4
chr6-032969217-G-A	chr6	32969217	G	A	612602	PASS	0.13575	nfe	0.06934000000000003	15	56	0.13575
chr6-032969231-TGGGGG-*	chr6	32969231	TGGGGG	*	102595	PASS	0	none	9e-6	0	48	9e-6
chr6-032969231-TGGGGG-GGGGGG	chr6	32969231	TGGGGG	GGGGGG	102595	PASS	0	none	3.150000000000005e-4	0	48	3.150000000000005e-4
chr6-032969231-TGGGGG-T	chr6	32969231	TGGGGG	T	102595	PASS	0	none	0	0	48	1e-6
chr6-032969231-TGGGGG-TGGGG	chr6	32969231	TGGGGG	TGGGG	102595	PASS	0	none	0.00438	0	48	0.00438
chr6-032969231-TGGGGG-TGGGGGG	chr6	32969231	TGGGGG	TGGGGGG	102595	PASS	0	none	0.019657	1	48	0.019657
chr6-032969231-TGGGGG-TGGGGGGG	chr6	32969231	TGGGGG	TGGGGGGG	102595	PASS	0	none	1.0799999999999996e-4	0	48	1.0799999999999996e-4
chr6-032969231-TGGGGG-TGGGGGGGG	chr6	32969231	TGGGGG	TGGGGGGGG	102595	PASS	0	none	0	0	48	1e-6
chr6-032969231-TGGGGG-TGGGGGGGGGG	chr6	32969231	TGGGGG	TGGGGGGGGGG	102595	PASS	0	none	0	0	48	1e-6
chr6-032969254-C-*	chr6	32969254	C	*	233272	PASS	0	none	9e-6	0	134	9e-6
chr6-032969254-C-T	chr6	32969254	C	T	233272	PASS	0.026692	nfe	0.02134200000000002	2	134	0.026692
chr6-032969266-G-*	chr6	32969266	G	*	461548	PASS	0	none	9e-6	0	134	9e-6
chr6-032969266-G-A	chr6	32969266	G	A	461548	PASS	0.042365	sas	0.02690300000000001	4	134	0.042365
chr6-032969271-C-*	chr6	32969271	C	*	472031	PASS	0	none	9e-6	0	134	9e-6
chr6-032969271-C-A	chr6	32969271	C	A	472031	PASS	0.042145	sas	0.02690300000000001	4	134	0.042145
chr6-032969434-G-T	chr6	32969434	G	T	529052	PASS	0.042627	sas	0.027248	4	134	0.042627
chr6-032969435-A-T	chr6	32969435	A	T	526322	PASS	0.042575	sas	0.027063	4	134	0.042575
chr6-032971134-C-T	chr6	32971134	C	T	41386	PASS	0.068191	nfe	0.02013200000000001	0	0	0.068191
chr6-032971272-A-T	chr6	32971272	A	T	50631	PASS	0.03097	nfe	0.011318	2	64	0.03097
chr6-032971471-C-G	chr6	32971471	C	G	213720	PASS	0.035188	sas	0.01901700000000002	4	134	0.035188
chr6-032972044-G-A	chr6	32972044	G	A	228542	PASS	0.01492	nfe	0.00857399999999998	3	134	0.01492
chr6-032972062-C-G	chr6	32972062	C	G	131	PASS	2.53e-6	nfe	0	1	134	2.53e-6
chr6-032972087-AGCGC-A	chr6	32972087	AGCGC	A	26228	VQSRTrancheINDEL95.00to96.00	0	none	9e-6	0	132	9e-6
chr6-032972087-AGCGC-AGC	chr6	32972087	AGCGC	AGC	26228	VQSRTrancheINDEL95.00to96.00	0	none	0.02128800000000002	3	132	0.02128800000000002
chr6-032972087-AGCGC-AGCGCGC	chr6	32972087	AGCGC	AGCGCGC	26228	VQSRTrancheINDEL95.00to96.00	0	none	2.2000000000000003e-5	0	132	2.2000000000000003e-5
chr6-032972087-AGCGC-AGCGCGCGC	chr6	32972087	AGCGC	AGCGCGCGC	26228	VQSRTrancheINDEL95.00to96.00	0	none	9e-6	0	132	9e-6
chr6-032972087-AGCGC-CGCGC	chr6	32972087	AGCGC	CGCGC	26228	VQSRTrancheINDEL95.00to96.00	0	none	9e-6	0	132	9e-6
chr6-032972117-G-T	chr6	32972117	G	T	19046637	PASS	0.96507	afr	0.9085250000000004	111	130	0.96507
chr6-032972249-C-T	chr6	32972249	C	T	29499	PASS	0.0041527	nfe	0.002012	0	68	0.0041527
chr6-032972418-G-A	chr6	32972418	G	A	147101	PASS	0.038095	sas	0.020773	0	16	0.038095
chr6-032972777-G-C	chr6	32972777	G	C	798311	PASS	0.066669	afr	0.03197500000000002	7	134	0.066669
chr6-032972844-C-T	chr6	32972844	C	T	2090020	PASS	0.193	eas	0.04713300000000001	5	134	0.193
chr6-032972857-A-G	chr6	32972857	A	G	933	PASS	3e-7	nfe	0	1	134	1e-6
chr6-032973031-G-A	chr6	32973031	G	A	1051122	PASS	2.543e-5	nfe	2.2000000000000003e-5	0	134	2.543e-5
chr6-032973031-G-C	chr6	32973031	G	C	1051122	PASS	0.043517	sas	0.027275	4	134	0.043517
chr6-032973038-C-T	chr6	32973038	C	T	1223100	PASS	0.066025	afr	0.03205500000000002	7	134	0.066025
chr6-032973127-C-T	chr6	32973127	C	T	303	PASS	3.1e-7	nfe	0	1	134	1e-6
chr6-032974446-G-GT	chr6	32974446	G	GT	1075300.97	PASS	0.043376	sas	0.027142	4	134	0.043376
chr6-032974525-G-A	chr6	32974525	G	A	31480612	PASS	0.77767	afr	0.5903850000000005	76	134	0.77767
chr6-032974577-G-T	chr6	32974577	G	T	1397488	PASS	0.034884	sas	0.01790900000000002	5	134	0.034884
chr6-032974578-C-G	chr6	32974578	C	G	1400853	PASS	0.034884	sas	0.01790900000000002	5	134	0.034884
chr6-032975206-TTTTA-*	chr6	32975206	TTTTA	*	109621	PASS	0	none	0	0	134	1e-6
chr6-032975206-TTTTA-ATTTA	chr6	32975206	TTTTA	ATTTA	109621	PASS	0	none	3.6999999999999985e-5	0	134	3.6999999999999985e-5
chr6-032975206-TTTTA-T	chr6	32975206	TTTTA	T	109621	PASS	0.0070134	afr	0.006913	2	134	0.0070134
chr6-032975206-TTTTA-TTTTATTTA	chr6	32975206	TTTTA	TTTTATTTA	109621	PASS	0	none	2.9400000000000004e-4	0	134	2.9400000000000004e-4
chr6-032975207-T-*	chr6	32975207	T	*	3607	PASS	0	none	0.006885	2	124	0.006885
chr6-032975207-T-C	chr6	32975207	T	C	3607	PASS	0.033655	eas	7.099999999999998e-5	0	124	0.033655
chr6-032975210-A-*	chr6	32975210	A	*	2173	PASS	0	none	0.006885	2	120	0.006885
chr6-032975210-A-G	chr6	32975210	A	G	2173	PASS	1.264e-5	nfe	9e-6	0	120	1.264e-5
chr6-032975210-A-T	chr6	32975210	A	T	2173	PASS	0	none	2.2000000000000003e-5	0	120	2.2000000000000003e-5
chr6-032975254-TTAAG-T	chr6	32975254	TTAAG	T	12525025.97	PASS	0.52938	afr	0.46692499999999937	64	134	0.52938
chr6-032975257-A-*	chr6	32975257	A	*	50.97	PASS	0	none	0.46692499999999937	64	134	0.46692499999999937
chr6-032975257-A-ACT	chr6	32975257	A	ACT	50.97	PASS	0	none	9e-6	0	134	9e-6
chr6-032975279-AGGGG-A	chr6	32975279	AGGGG	A	663168	ExcessHet	6.5406e-4	afr	5.180000000000002e-4	0	108	6.5406e-4
chr6-032975279-AGGGG-AGG	chr6	32975279	AGGGG	AGG	663168	ExcessHet	0	none	0.192526	23	108	0.192526
chr6-032975279-AGGGG-AGGG	chr6	32975279	AGGGG	AGGG	663168	ExcessHet	0	none	0	0	108	1e-6
chr6-032975279-AGGGG-AGGGGG	chr6	32975279	AGGGG	AGGGGG	663168	ExcessHet	0	none	2.2000000000000003e-5	0	108	2.2000000000000003e-5
chr6-032975279-AGGGG-AGGGGGG	chr6	32975279	AGGGG	AGGGGGG	663168	ExcessHet	0	none	0	0	108	1e-6
chr6-032975279-AGGGG-GGGGG	chr6	32975279	AGGGG	GGGGG	663168	ExcessHet	0	none	0	0	108	1e-6
chr6-032975281-GGGGGGTGTGTGT-*	chr6	32975281	GGGGGGTGTGTGT	*	1093.97	VQSRTrancheINDEL96.00to97.00	0	none	0.193179	23	104	0.193179
chr6-032975281-GGGGGGTGTGTGT-G	chr6	32975281	GGGGGGTGTGTGT	G	1093.97	VQSRTrancheINDEL96.00to97.00	2.094e-5	nfe	9e-6	0	104	2.094e-5
chr6-032975282-G-*	chr6	32975282	G	*	376466.97	VQSRTrancheINDEL97.00to99.00	0	none	5.870000000000004e-4	0	134	5.870000000000004e-4
chr6-032975282-G-GT	chr6	32975282	G	GT	376466.97	VQSRTrancheINDEL97.00to99.00	0.16085	eas	0.04515800000000001	5	134	0.16085
chr6-032975283-GGGGTGTGTGTGT-*	chr6	32975283	GGGGTGTGTGTGT	*	817094	PASS	0	none	3.3800000000000046e-4	0	120	3.3800000000000046e-4
chr6-032975283-GGGGTGTGTGTGT-AGGGTGTGTGTGT	chr6	32975283	GGGGTGTGTGTGT	AGGGTGTGTGTGT	817094	PASS	0	none	0	0	120	1e-6
chr6-032975283-GGGGTGTGTGTGT-G	chr6	32975283	GGGGTGTGTGTGT	G	817094	PASS	1.03e-5	eas	9e-6	0	120	1.03e-5
chr6-032975283-GGGGTGTGTGTGT-GGT	chr6	32975283	GGGGTGTGTGTGT	GGT	817094	PASS	0	none	2.2000000000000003e-5	0	120	2.2000000000000003e-5
chr6-032975283-GGGGTGTGTGTGT-GGTGGGTGTGTGTGT	chr6	32975283	GGGGTGTGTGTGT	GGTGGGTGTGTGTGT	817094	PASS	0	none	2.2000000000000003e-5	0	120	2.2000000000000003e-5
chr6-032975283-GGGGTGTGTGTGT-GGTGT	chr6	32975283	GGGGTGTGTGTGT	GGTGT	817094	PASS	0	none	5.41e-4	0	120	5.41e-4
chr6-032975283-GGGGTGTGTGTGT-GGTGTGT	chr6	32975283	GGGGTGTGTGTGT	GGTGTGT	817094	PASS	0	none	0.01159999999999998	6	120	0.01159999999999998
chr6-032975283-GGGGTGTGTGTGT-GGTGTGTGT	chr6	32975283	GGGGTGTGTGTGT	GGTGTGTGT	817094	PASS	0	none	0.007223	0	120	0.007223
chr6-032975283-GGGGTGTGTGTGT-GTGGGTGTGTGTGT	chr6	32975283	GGGGTGTGTGTGT	GTGGGTGTGTGTGT	817094	PASS	0	none	0.03697400000000002	3	120	0.03697400000000002
chr6-032975283-GGGGTGTGTGTGT-GTGTGGGTGTGTGTGT	chr6	32975283	GGGGTGTGTGTGT	GTGTGGGTGTGTGTGT	817094	PASS	0	none	0.002464	1	120	0.002464
chr6-032975283-GGGGTGTGTGTGT-GTGTGTGGGTGTGTGTGT	chr6	32975283	GGGGTGTGTGTGT	GTGTGTGGGTGTGTGTGT	817094	PASS	0	none	0.003804	1	120	0.003804
chr6-032975283-GGGGTGTGTGTGT-GTGTGTGTGGGTGTGTGTGT	chr6	32975283	GGGGTGTGTGTGT	GTGTGTGTGGGTGTGTGTGT	817094	PASS	0	none	7.040000000000005e-4	0	120	7.040000000000005e-4
chr6-032975283-GGGGTGTGTGTGT-GTGTGTGTGTGGGTGTGTGTGT	chr6	32975283	GGGGTGTGTGTGT	GTGTGTGTGTGGGTGTGTGTGT	817094	PASS	0	none	9e-6	0	120	9e-6
chr6-032975283-GGGGTGTGTGTGT-GTGTGTGTGTGTGTGTGGGTGTGTGTGT	chr6	32975283	GGGGTGTGTGTGT	GTGTGTGTGTGTGTGTGGGTGTGTGTGT	817094	PASS	0	none	0	0	120	1e-6
chr6-032975283-GGGGTGTGTGTGT-GTGTGTGTGTGTGTGTGTGTGTGGGTGTGTGTGT	chr6	32975283	GGGGTGTGTGTGT	GTGTGTGTGTGTGTGTGTGTGTGGGTGTGTGTGT	817094	PASS	0	none	0	0	120	1e-6
chr6-032975283-GGGGTGTGTGTGT-TGGGTGTGTGTGT	chr6	32975283	GGGGTGTGTGTGT	TGGGTGTGTGTGT	817094	PASS	0	none	0.003372	0	120	0.003372
chr6-032975284-G-*	chr6	32975284	G	*	1446489.97	ExcessHet	0	none	0.018801	6	124	0.018801
chr6-032975284-G-GT	chr6	32975284	G	GT	1446489.97	ExcessHet	0.17447	nfe	0.171571	31	124	0.17447
chr6-032975285-GGTGTGTGTGTGTGT-*	chr6	32975285	GGTGTGTGTGTGTGT	*	10446867	ExcessHet	0	none	0.01558899999999999	7	124	0.01558899999999999
chr6-032975285-GGTGTGTGTGTGTGT-AGTGTGTGTGTGTGT	chr6	32975285	GGTGTGTGTGTGTGT	AGTGTGTGTGTGTGT	10446867	ExcessHet	0	none	0	0	124	1e-6
chr6-032975285-GGTGTGTGTGTGTGT-G	chr6	32975285	GGTGTGTGTGTGTGT	G	10446867	ExcessHet	8.79e-6	nfe	0	0	124	8.79e-6
chr6-032975285-GGTGTGTGTGTGTGT-GGTGT	chr6	32975285	GGTGTGTGTGTGTGT	GGTGT	10446867	ExcessHet	0	none	1.47e-4	0	124	1.47e-4
chr6-032975285-GGTGTGTGTGTGTGT-GGTGTGTGT	chr6	32975285	GGTGTGTGTGTGTGT	GGTGTGTGT	10446867	ExcessHet	0	none	2.2000000000000003e-5	0	124	2.2000000000000003e-5
chr6-032975285-GGTGTGTGTGTGTGT-GGTGTGTGTGT	chr6	32975285	GGTGTGTGTGTGTGT	GGTGTGTGTGT	10446867	ExcessHet	0	none	7.099999999999998e-5	0	124	7.099999999999998e-5
chr6-032975285-GGTGTGTGTGTGTGT-GGTGTGTGTGTGT	chr6	32975285	GGTGTGTGTGTGTGT	GGTGTGTGTGTGT	10446867	ExcessHet	0	none	0.003676	2	124	0.003676
chr6-032975285-GGTGTGTGTGTGTGT-GGTGTGTGTGTGTGTGT	chr6	32975285	GGTGTGTGTGTGTGT	GGTGTGTGTGTGTGTGT	10446867	ExcessHet	0	none	0.00259	0	124	0.00259
chr6-032975285-GGTGTGTGTGTGTGT-GGTGTGTGTGTGTGTGTGT	chr6	32975285	GGTGTGTGTGTGTGT	GGTGTGTGTGTGTGTGTGT	10446867	ExcessHet	0	none	2.09e-4	0	124	2.09e-4
chr6-032975285-GGTGTGTGTGTGTGT-GGTGTGTGTGTGTGTGTGTGT	chr6	32975285	GGTGTGTGTGTGTGT	GGTGTGTGTGTGTGTGTGTGT	10446867	ExcessHet	0	none	7.099999999999998e-5	0	124	7.099999999999998e-5
chr6-032975285-GGTGTGTGTGTGTGT-GGTGTGTGTGTGTGTGTGTGTGTGTGT	chr6	32975285	GGTGTGTGTGTGTGT	GGTGTGTGTGTGTGTGTGTGTGTGTGT	10446867	ExcessHet	0	none	0	0	124	1e-6
chr6-032975285-GGTGTGTGTGTGTGT-GTGTGTGTGTGTGTGT	chr6	32975285	GGTGTGTGTGTGTGT	GTGTGTGTGTGTGTGT	10446867	ExcessHet	0	none	0.12267400000000002	19	124	0.12267400000000002
chr6-032975285-GGTGTGTGTGTGTGT-GTGTGTGTGTGTGTGTGT	chr6	32975285	GGTGTGTGTGTGTGT	GTGTGTGTGTGTGTGTGT	10446867	ExcessHet	0	none	0.04435300000000002	11	124	0.04435300000000002
chr6-032975285-GGTGTGTGTGTGTGT-GTGTGTGTGTGTGTGTGTGT	chr6	32975285	GGTGTGTGTGTGTGT	GTGTGTGTGTGTGTGTGTGT	10446867	ExcessHet	0	none	0.00462	0	124	0.00462
chr6-032975285-GGTGTGTGTGTGTGT-GTGTGTGTGTGTGTGTGTGTGT	chr6	32975285	GGTGTGTGTGTGTGT	GTGTGTGTGTGTGTGTGTGTGT	10446867	ExcessHet	0	none	3.160000000000005e-4	0	124	3.160000000000005e-4
chr6-032975285-GGTGTGTGTGTGTGT-GTGTGTGTGTGTGTGTGTGTGTGT	chr6	32975285	GGTGTGTGTGTGTGT	GTGTGTGTGTGTGTGTGTGTGTGT	10446867	ExcessHet	0	none	9e-6	0	124	9e-6
chr6-032975285-GGTGTGTGTGTGTGT-TGTGTGTGTGTGTGT	chr6	32975285	GGTGTGTGTGTGTGT	TGTGTGTGTGTGTGT	10446867	ExcessHet	0	none	0.5284380000000006	57	124	0.5284380000000006
chr6-032975286-GT-*	chr6	32975286	GT	*	72	PASS	0	none	0.007309	3	110	0.007309
chr6-032975286-GT-G	chr6	32975286	GT	G	72	PASS	6.3e-7	nfe	0	0	110	1e-6
chr6-032975286-GT-TT	chr6	32975286	GT	TT	72	PASS	0	none	0	0	110	1e-6
chr6-032975287-T-*	chr6	32975287	T	*	568	PASS	0	none	0.007309	3	110	0.007309
chr6-032975287-T-G	chr6	32975287	T	G	568	PASS	1.5224e-4	amr	2.3000000000000003e-5	0	110	1.5224e-4
chr6-032975307-TGTGA-*	chr6	32975307	TGTGA	*	700367	VQSRTrancheINDEL95.00to96.00	0	none	2.2000000000000003e-5	0	132	2.2000000000000003e-5
chr6-032975307-TGTGA-AGTGA	chr6	32975307	TGTGA	AGTGA	700367	VQSRTrancheINDEL95.00to96.00	0	none	0.01364499999999999	4	132	0.01364499999999999
chr6-032975307-TGTGA-T	chr6	32975307	TGTGA	T	700367	VQSRTrancheINDEL95.00to96.00	6.716e-5	nfe	3.6999999999999985e-5	0	132	6.716e-5
chr6-032975307-TGTGA-TGAGAGTGA	chr6	32975307	TGTGA	TGAGAGTGA	700367	VQSRTrancheINDEL95.00to96.00	0	none	0	0	132	1e-6
chr6-032975307-TGTGA-TGAGTGA	chr6	32975307	TGTGA	TGAGTGA	700367	VQSRTrancheINDEL95.00to96.00	0	none	4.730000000000004e-4	0	132	4.730000000000004e-4
chr6-032975307-TGTGA-TGTGAGTGA	chr6	32975307	TGTGA	TGTGAGTGA	700367	VQSRTrancheINDEL95.00to96.00	0	none	0.01632700000000001	1	132	0.01632700000000001
chr6-032975307-TGTGA-TGTGTGAGTGA	chr6	32975307	TGTGA	TGTGTGAGTGA	700367	VQSRTrancheINDEL95.00to96.00	0	none	0.01112899999999999	0	132	0.01112899999999999
chr6-032975307-TGTGA-TGTGTGTGAGTGA	chr6	32975307	TGTGA	TGTGTGTGAGTGA	700367	VQSRTrancheINDEL95.00to96.00	0	none	1.27e-4	0	132	1.27e-4
chr6-032975309-TGA-*	chr6	32975309	TGA	*	5585578	PASS	0	none	5.2999999999999994e-5	0	130	5.2999999999999994e-5
chr6-032975309-TGA-AGA	chr6	32975309	TGA	AGA	5585578	PASS	0	none	0.16869000000000003	16	130	0.16869000000000003
chr6-032975309-TGA-T	chr6	32975309	TGA	T	5585578	PASS	8.0877e-4	amr	0.002389	0	130	0.002389
chr6-032975309-TGA-TGAGA	chr6	32975309	TGA	TGAGA	5585578	PASS	0	none	0.08792000000000001	5	130	0.08792000000000001
chr6-032975309-TGA-TGAGAGA	chr6	32975309	TGA	TGAGAGA	5585578	PASS	0	none	0.02774900000000002	5	130	0.02774900000000002
chr6-032975309-TGA-TGAGAGAGA	chr6	32975309	TGA	TGAGAGAGA	5585578	PASS	0	none	2.2000000000000003e-5	0	130	2.2000000000000003e-5
chr6-032975309-TGA-TGTGAGA	chr6	32975309	TGA	TGTGAGA	5585578	PASS	0	none	0.004211	0	130	0.004211
chr6-032975309-TGA-TGTGTGAGA	chr6	32975309	TGA	TGTGTGAGA	5585578	PASS	0	none	2.5100000000000014e-4	0	130	2.5100000000000014e-4
chr6-032975309-TGA-TGTGTGAGAGA	chr6	32975309	TGA	TGTGTGAGAGA	5585578	PASS	0	none	9e-6	0	130	9e-6
chr6-032975309-TGA-TGTGTGTGAGA	chr6	32975309	TGA	TGTGTGTGAGA	5585578	PASS	0	none	9e-6	0	130	9e-6
chr6-032975309-TGA-TGTGTGTGTGAGA	chr6	32975309	TGA	TGTGTGTGTGAGA	5585578	PASS	0	none	0	0	130	1e-6
chr6-032975311-A-*	chr6	32975311	A	*	1156082	PASS	0	none	0.00127799999999999	0	130	0.00127799999999999
chr6-032975311-A-T	chr6	32975311	A	T	1156082	PASS	0.069027	eas	0.05987800000000001	11	130	0.069027
chr6-032975331-T-A	chr6	32975331	T	A	383476	PASS	0.034985	sas	0.01790900000000002	5	134	0.034985
chr6-032975365-C-G	chr6	32975365	C	G	873073	PASS	0.042763	sas	0.02698300000000001	4	134	0.042763
chr6-032975365-C-T	chr6	32975365	C	T	873073	PASS	0.0067515	sas	3.820000000000003e-4	0	134	0.0067515
chr6-032975374-T-C	chr6	32975374	T	C	17606250	PASS	0.77746	afr	0.5902770000000005	76	134	0.77746
chr6-032975452-T-C	chr6	32975452	T	C	193403	PASS	0.030049	sas	0.006189	1	134	0.030049
chr6-032975526-GTT-G	chr6	32975526	GTT	G	1605385.97	PASS	0.193	eas	0.04609200000000002	5	134	0.193
chr6-032975568-C-T	chr6	32975568	C	T	10854275	PASS	0.53498	afr	0.4707399999999994	63	132	0.53498
chr6-032975630-A-T	chr6	32975630	A	T	612482	PASS	0.082807	nfe	0.03963900000000001	8	134	0.082807
chr6-032975884-AG-A	chr6	32975884	AG	A	4216431.97	PASS	0.35904	nfe	0.3086129999999995	48	134	0.35904
chr6-032975975-A-G	chr6	32975975	A	G	574323	PASS	0.047149	mid	0.02796500000000001	2	134	0.047149
chr6-032976202-C-CT	chr6	32976202	C	CT	19818607.97	PASS	0.5375	afr	0.4721719999999994	64	134	0.5375
chr6-032976317-G-C	chr6	32976317	G	C	3850624	PASS	0.091394	nfe	0.068871	15	134	0.091394
chr6-032976351-C-T	chr6	32976351	C	T	324646	PASS	0.0043131	nfe	0.005056	1	134	0.005056
chr6-032976798-T-C	chr6	32976798	T	C	997220	PASS	0.034884	sas	0.01790900000000002	5	134	0.034884
chr6-032976969-G-A	chr6	32976969	G	A	11290900	PASS	0.3587	nfe	0.33059999999999967	48	134	0.3587
chr6-032977210-A-G	chr6	32977210	A	G	36035008	PASS	0.97612	afr	0.9284580000000006	119	134	0.97612
chr6-032977320-C-T	chr6	32977320	C	T	436747	PASS	0.021482	mid	0.01152199999999998	2	134	0.021482
chr6-032977689-A-G	chr6	32977689	A	G	1562963	PASS	0.083637	nfe	0.039986	8	134	0.083637
chr6-032977753-G-C	chr6	32977753	G	C	53539098	PASS	0.98659	eas	0.9428460000000004	120	134	0.98659
chr6-032977848-C-T	chr6	32977848	C	T	1438402	PASS	0.043491	sas	0.027222	4	134	0.043491
chr6-032977921-TGAGGAGGAC-*	chr6	32977921	TGAGGAGGAC	*	2041016.97	PASS	0	none	0	0	134	1e-6
chr6-032977921-TGAGGAGGAC-T	chr6	32977921	TGAGGAGGAC	T	2041016.97	PASS	1.4138e-4	mid	0	0	134	1.4138e-4
chr6-032977921-TGAGGAGGAC-TGAGGAC	chr6	32977921	TGAGGAGGAC	TGAGGAC	2041016.97	PASS	0	none	0.02632000000000002	5	134	0.02632000000000002
chr6-032978053-C-T	chr6	32978053	C	T	575454	PASS	0.029694	sas	0.01233399999999998	2	134	0.029694
chr6-032978067-TTTC-T	chr6	32978067	TTTC	T	1541352.97	PASS	0.043113	sas	0.027036	4	134	0.043113
chr6-032978070-C-*	chr6	32978070	C	*	1014	PASS	0	none	0.027036	4	134	0.027036
chr6-032978070-C-T	chr6	32978070	C	T	1014	PASS	1.31e-5	nfe	0	0	134	1.31e-5
chr6-032978086-CTTTA-C	chr6	32978086	CTTTA	C	2391438	PASS	0.0837	nfe	0.039932	8	134	0.0837
chr6-032978086-CTTTA-GTTTA	chr6	32978086	CTTTA	GTTTA	2391438	PASS	0	none	9e-6	0	134	9e-6
chr6-032978110-GT-G	chr6	32978110	GT	G	358418	PASS	0.039753	afr	0.007586	1	134	0.039753
chr6-032978110-GT-GTT	chr6	32978110	GT	GTT	358418	PASS	0	none	1.0799999999999996e-4	0	134	1.0799999999999996e-4
chr6-032978110-GT-TT	chr6	32978110	GT	TT	358418	PASS	0	none	0	0	134	1e-6
chr6-032978179-G-A	chr6	32978179	G	A	762768	PASS	0.027581	nfe	0.01254399999999999	3	134	0.027581
chr6-032978252-G-A	chr6	32978252	G	A	635191	PASS	0.032551	mid	0.00872999999999999	1	134	0.032551
chr6-032978356-T-C	chr6	32978356	T	C	15777433	PASS	0.36192	nfe	0.3324369999999997	48	134	0.36192
chr6-032978432-C-T	chr6	32978432	C	T	92131	PASS	0.0067458	mid	0.002816	2	134	0.0067458
chr6-032978545-G-A	chr6	32978545	G	A	967250	PASS	0.085519	nfe	0.038148	8	134	0.085519
chr6-032978545-G-T	chr6	32978545	G	T	967250	PASS	0	none	9e-6	0	134	9e-6
chr6-032978551-G-C	chr6	32978551	G	C	9566686	PASS	0.47441	nfe	0.4183839999999997	62	134	0.47441
chr6-032978613-A-T	chr6	32978613	A	T	426634	PASS	0.045087	sas	0.025737	5	134	0.045087
chr6-032978667-T-*	chr6	32978667	T	*	621704	PASS	0	none	0	0	134	1e-6
chr6-032978667-T-C	chr6	32978667	T	C	621704	PASS	0.08046	afr	0.05274100000000002	5	134	0.08046
chr6-032978734-G-A	chr6	32978734	G	A	179593	PASS	0.066322999999999993	nfe	0.03214300000000002	7	114	0.066322999999999993
chr6-032978741-A-C	chr6	32978741	A	C	28050	PASS	0.0075406	mid	0.004899	1	104	0.0075406
chr6-032978745-G-A	chr6	32978745	G	A	161053	PASS	0.056994	afr	0.02762100000000002	4	100	0.056994
chr6-032978748-G-A	chr6	32978748	G	A	29587	PASS	0.0058116	nfe	0.004309	1	96	0.0058116
chr6-032978748-G-T	chr6	32978748	G	T	29587	PASS	0	none	9e-6	0	96	9e-6
chr6-032978800-TG-T	chr6	32978800	TG	T	120484.97	PASS	0	none	9e-6	0	36	9e-6
chr6-032978800-TG-TGGG	chr6	32978800	TG	TGGG	120484.97	PASS	0	none	0.02781100000000002	1	36	0.02781100000000002
chr6-032978800-TG-TGGGG	chr6	32978800	TG	TGGGG	120484.97	PASS	0	none	6.999999999999998e-5	0	36	6.999999999999998e-5
chr6-032978812-C-*	chr6	32978812	C	*	13399	PASS	0	none	0	0	34	1e-6
chr6-032978812-C-T	chr6	32978812	C	T	13399	PASS	0.0052972	nfe	0.003591	0	34	0.0052972
chr6-032978829-CAG-C	chr6	32978829	CAG	C	240698.97	PASS	0.19223	afr	0.05418200000000002	0	24	0.19223
chr6-032978847-CT-C	chr6	32978847	CT	C	218008	PASS	0.18709	afr	0.05444200000000002	0	20	0.18709
chr6-032978847-CT-TT	chr6	32978847	CT	TT	218008	PASS	0	none	0	0	20	1e-6
chr6-032979040-GTGTTT-G	chr6	32979040	GTGTTT	G	41850.97	VQSRTrancheINDEL97.00to99.00	0.024441	nfe	0.019816	0	0	0.024441
chr6-032979041-TG-*	chr6	32979041	TG	*	186	VQSRTrancheINDEL97.00to99.00	0	none	0.019816	0	0	0.019816
chr6-032979041-TG-GG	chr6	32979041	TG	GG	186	VQSRTrancheINDEL97.00to99.00	0	none	9e-6	0	0	9e-6
chr6-032979041-TG-T	chr6	32979041	TG	T	186	VQSRTrancheINDEL97.00to99.00	0	none	2.2000000000000003e-5	0	0	2.2000000000000003e-5
chr6-032979042-GTTTTGT-*	chr6	32979042	GTTTTGT	*	221.97	VQSRTrancheINDEL99.00to99.50	0	none	0.019895	0	0	0.019895
chr6-032979042-GTTTTGT-G	chr6	32979042	GTTTTGT	G	221.97	VQSRTrancheINDEL99.00to99.50	0	none	9e-6	0	0	9e-6
chr6-032979042-GTTTTGT-GTTTTTTTTTGT	chr6	32979042	GTTTTGT	GTTTTTTTTTGT	221.97	VQSRTrancheINDEL99.00to99.50	0	none	2.2000000000000003e-5	0	0	2.2000000000000003e-5
chr6-032979043-TTTTG-*	chr6	32979043	TTTTG	*	29234	PASS	0	none	0.019843	0	0	0.019843
chr6-032979043-TTTTG-CTTTG	chr6	32979043	TTTTG	CTTTG	29234	PASS	0	none	9e-6	0	0	9e-6
chr6-032979043-TTTTG-GTTTG	chr6	32979043	TTTTG	GTTTG	29234	PASS	0	none	9e-6	0	0	9e-6
chr6-032979043-TTTTG-T	chr6	32979043	TTTTG	T	29234	PASS	0	none	5.2999999999999994e-5	0	0	5.2999999999999994e-5
chr6-032979043-TTTTG-TTTTGTTTG	chr6	32979043	TTTTG	TTTTGTTTG	29234	PASS	0	none	0.01012699999999999	0	0	0.01012699999999999
chr6-032979043-TTTTG-TTTTTTTTTGTTTG	chr6	32979043	TTTTG	TTTTTTTTTGTTTG	29234	PASS	0	none	1.47e-4	0	0	1.47e-4
chr6-032979044-TTTG-*	chr6	32979044	TTTG	*	42	VQSRTrancheINDEL99.00to99.50	0	none	0.019824	0	0	0.019824
chr6-032979044-TTTG-GTTG	chr6	32979044	TTTG	GTTG	42	VQSRTrancheINDEL99.00to99.50	0	none	9e-6	0	0	9e-6
chr6-032979044-TTTG-T	chr6	32979044	TTTG	T	42	VQSRTrancheINDEL99.00to99.50	0	none	0	0	0	1e-6
chr6-032979047-GTTTTT-*	chr6	32979047	GTTTTT	*	71995	PASS	0	none	0.01393599999999998	0	0	0.01393599999999998
chr6-032979047-GTTTTT-G	chr6	32979047	GTTTTT	G	71995	PASS	0	none	9e-6	0	0	9e-6
chr6-032979047-GTTTTT-GTGTTTTTTT	chr6	32979047	GTTTTT	GTGTTTTTTT	71995	PASS	0	none	0	0	0	1e-6
chr6-032979047-GTTTTT-GTTTGTTTTTT	chr6	32979047	GTTTTT	GTTTGTTTTTT	71995	PASS	0	none	0	0	0	1e-6
chr6-032979047-GTTTTT-GTTTGTTTTTTT	chr6	32979047	GTTTTT	GTTTGTTTTTTT	71995	PASS	0	none	0	0	0	1e-6
chr6-032979047-GTTTTT-GTTTT	chr6	32979047	GTTTTT	GTTTT	71995	PASS	0	none	2.2000000000000003e-5	0	0	2.2000000000000003e-5
chr6-032979047-GTTTTT-GTTTTTT	chr6	32979047	GTTTTT	GTTTTTT	71995	PASS	0	none	0.01223699999999998	0	0	0.01223699999999998
chr6-032979047-GTTTTT-GTTTTTTT	chr6	32979047	GTTTTT	GTTTTTTT	71995	PASS	0	none	0.016636	0	0	0.016636
chr6-032979047-GTTTTT-GTTTTTTTT	chr6	32979047	GTTTTT	GTTTTTTTT	71995	PASS	0	none	7.710000000000004e-4	0	0	7.710000000000004e-4
chr6-032979047-GTTTTT-GTTTTTTTTT	chr6	32979047	GTTTTT	GTTTTTTTTT	71995	PASS	0	none	0	0	0	1e-6
chr6-032979047-GTTTTT-TTTTTT	chr6	32979047	GTTTTT	TTTTTT	71995	PASS	0	none	0.00151599999999999	0	0	0.00151599999999999
chr6-032979060-AGTTT-*	chr6	32979060	AGTTT	*	210775	PASS	0	none	0.01192399999999999	0	0	0.01192399999999999
chr6-032979060-AGTTT-A	chr6	32979060	AGTTT	A	210775	PASS	0	none	9e-6	0	0	9e-6
chr6-032979060-AGTTT-GGTTT	chr6	32979060	AGTTT	GGTTT	210775	PASS	0	none	0.00144299999999999	0	0	0.00144299999999999
chr6-032979060-AGTTT-TGTTT	chr6	32979060	AGTTT	TGTTT	210775	PASS	0	none	0.08402900000000002	0	0	0.08402900000000002
chr6-032979065-G-*	chr6	32979065	G	*	65236	PASS	0	none	0.004146	0	0	0.004146
chr6-032979065-G-GT	chr6	32979065	G	GT	65236	PASS	0	none	1.6699999999999994e-4	0	0	1.6699999999999994e-4
chr6-032979065-G-GTT	chr6	32979065	G	GTT	65236	PASS	0	none	3.6999999999999985e-5	0	0	3.6999999999999985e-5
chr6-032979065-G-GTTTT	chr6	32979065	G	GTTTT	65236	PASS	0	none	9e-6	0	0	9e-6
chr6-032979065-G-GTTTTT	chr6	32979065	G	GTTTTT	65236	PASS	0	none	6.999999999999998e-5	0	0	6.999999999999998e-5
chr6-032979065-G-T	chr6	32979065	G	T	65236	PASS	0.038825	sas	0.02525000000000001	0	0	0.038825
chr6-032979072-G-*	chr6	32979072	G	*	111015	PASS	0	none	5.620000000000005e-4	0	0	5.620000000000005e-4
chr6-032979072-G-GT	chr6	32979072	G	GT	111015	PASS	0.025804	nfe	0.00849099999999998	0	0	0.025804
chr6-032979072-G-GTT	chr6	32979072	G	GTT	111015	PASS	0.0066971	sas	8.420000000000002e-4	0	0	0.0066971
chr6-032979072-G-GTTT	chr6	32979072	G	GTTT	111015	PASS	0.0010831	nfe	1.27e-4	0	0	0.0010831
chr6-032979072-G-GTTTT	chr6	32979072	G	GTTTT	111015	PASS	0	none	0	0	0	1e-6
chr6-032979072-G-T	chr6	32979072	G	T	111015	PASS	0.051394	nfe	0.03334200000000001	0	0	0.051394
chr6-032979077-G-*	chr6	32979077	G	*	219849	PASS	0	none	0.00139399999999999	0	0	0.00139399999999999
chr6-032979077-G-GT	chr6	32979077	G	GT	219849	PASS	0	none	2.93e-4	0	0	2.93e-4
chr6-032979077-G-T	chr6	32979077	G	T	219849	PASS	0.22215	nfe	0.089374	0	0	0.22215
chr6-032979187-G-A	chr6	32979187	G	A	290715	PASS	0.16381	nfe	0.11637500000000002	0	0	0.16381
chr6-032979187-G-C	chr6	32979187	G	C	290715	PASS	0	none	0	0	0	1e-6
chr6-032979467-T-C	chr6	32979467	T	C	794	PASS	9.479e-5	nfe	7.099999999999998e-5	0	90	9.479e-5
chr6-032979470-G-A	chr6	32979470	G	A	193978	PASS	4.084e-5	nfe	5.2999999999999994e-5	0	92	5.2999999999999994e-5
chr6-032979470-G-C	chr6	32979470	G	C	193978	PASS	0.17921	eas	0.03725300000000001	4	92	0.17921
chr6-032979490-CTT-ATT	chr6	32979490	CTT	ATT	84422	ExcessHet	0	none	9e-6	0	102	9e-6
chr6-032979490-CTT-C	chr6	32979490	CTT	C	84422	ExcessHet	1.441e-5	nfe	3.6999999999999985e-5	0	102	3.6999999999999985e-5
chr6-032979490-CTT-CT	chr6	32979490	CTT	CT	84422	ExcessHet	0	none	0.04842500000000002	9	102	0.04842500000000002
chr6-032979490-CTT-CTTT	chr6	32979490	CTT	CTTT	84422	ExcessHet	0	none	0.01728700000000001	2	102	0.01728700000000001
chr6-032979490-CTT-CTTTT	chr6	32979490	CTT	CTTTT	84422	ExcessHet	0	none	5.2999999999999994e-5	0	102	5.2999999999999994e-5
chr6-032979490-CTT-CTTTTT	chr6	32979490	CTT	CTTTTT	84422	ExcessHet	0	none	0	0	102	1e-6
chr6-032979490-CTT-CTTTTTTTTTTTTT	chr6	32979490	CTT	CTTTTTTTTTTTTT	84422	ExcessHet	0	none	0	0	102	1e-6
chr6-032979490-CTT-TTT	chr6	32979490	CTT	TTT	84422	ExcessHet	0	none	0	0	102	1e-6
chr6-032979606-G-A	chr6	32979606	G	A	285296	PASS	0.038731	sas	0.024385	4	134	0.038731
chr6-032979606-G-C	chr6	32979606	G	C	285296	PASS	0	none	0	0	134	1e-6
chr6-032979648-C-A	chr6	32979648	C	A	21005784	PASS	0	none	0	0	134	1e-6
chr6-032979648-C-CAA	chr6	32979648	C	CAA	21005784	PASS	0.97444	sas	0.8665210000000001	119	134	0.97444
chr6-032979652-C-A	chr6	32979652	C	A	1407185	PASS	0	none	0	0	128	1e-6
chr6-032979652-C-CA	chr6	32979652	C	CA	1407185	PASS	0	none	0	0	128	1e-6
chr6-032979652-C-CATAGTGCAAAT	chr6	32979652	C	CATAGTGCAAAT	1407185	PASS	0.079021	afr	0.05361400000000001	5	128	0.079021
chr6-032979652-C-T	chr6	32979652	C	T	1407185	PASS	0	none	9e-6	0	128	9e-6
chr6-032979738-C-T	chr6	32979738	C	T	414	VQSRTrancheSNP99.80to99.90	1.301e-5	nfe	0	1	134	1.301e-5
chr6-032980202-A-G	chr6	32980202	A	G	57046	PASS	0.0029909	nfe	0.00122899999999999	1	134	0.0029909
chr6-032980510-T-G	chr6	32980510	T	G	1690174	PASS	0.062038	afr	0.03093900000000001	7	134	0.062038
chr6-032980511-T-C	chr6	32980511	T	C	1692944	PASS	0.062067	afr	0.03093900000000001	7	134	0.062067
chr6-032980519-G-*	chr6	32980519	G	*	2982040	PASS	0	none	2.2999999999999995e-4	0	134	2.2999999999999995e-4
chr6-032980519-G-C	chr6	32980519	G	C	2982040	PASS	0.19378	afr	0.06654200000000002	7	134	0.19378
chr6-032980531-C-G	chr6	32980531	C	G	247153	PASS	0.0090721	mid	0.006008	2	134	0.0090721
chr6-032980566-C-T	chr6	32980566	C	T	408402	PASS	0.033357	mid	0.00977199999999999	1	134	0.033357
chr6-032980608-G-A	chr6	32980608	G	A	132922	PASS	0.00384	afr	0.00209	1	134	0.00384
chr6-032980649-C-T	chr6	32980649	C	T	3243426	PASS	0.093154	nfe	0.07409400000000001	15	134	0.093154
chr6-032980685-G-A	chr6	32980685	G	A	1981915	PASS	0.16449	eas	0.04227800000000002	2	134	0.16449
chr6-032980714-G-A	chr6	32980714	G	A	1058	PASS	1.8884e-4	amr	0	1	134	1.8884e-4
chr6-032980800-G-C	chr6	32980800	G	C	290123	PASS	0.062977	sas	0.01375099999999999	3	134	0.062977
chr6-032980821-ACC-A	chr6	32980821	ACC	A	2030672	PASS	1.26e-5	nfe	8.9e-5	0	122	8.9e-5
chr6-032980821-ACC-AC	chr6	32980821	ACC	AC	2030672	PASS	0	none	0.137355	16	122	0.137355
chr6-032980821-ACC-ACCC	chr6	32980821	ACC	ACCC	2030672	PASS	0	none	0.02771700000000002	6	122	0.02771700000000002
chr6-032980821-ACC-ACCCC	chr6	32980821	ACC	ACCCC	2030672	PASS	0	none	2.5100000000000014e-4	0	122	2.5100000000000014e-4
chr6-032980821-ACC-CCC	chr6	32980821	ACC	CCC	2030672	PASS	0	none	9.160000000000004e-4	0	122	9.160000000000004e-4
chr6-032980821-ACC-GCC	chr6	32980821	ACC	GCC	2030672	PASS	0	none	0	0	122	1e-6
chr6-032980822-C-*	chr6	32980822	C	*	2113	PASS	0	none	0.137543	16	122	0.137543
chr6-032980822-C-A	chr6	32980822	C	A	2113	PASS	0	none	2.2000000000000003e-5	0	122	2.2000000000000003e-5
chr6-032980830-C-CCT	chr6	32980830	C	CCT	14654423	PASS	0.018751	afr	0.002414	0	132	0.018751
chr6-032980830-C-CT	chr6	32980830	C	CT	14654423	PASS	0.23498	afr	0.05934000000000002	1	132	0.23498
chr6-032980830-C-G	chr6	32980830	C	G	14654423	PASS	0	none	0	0	132	1e-6
chr6-032980830-C-T	chr6	32980830	C	T	14654423	PASS	0.73627	sas	0.6540990000000001	90	132	0.73627
chr6-032980908-C-T	chr6	32980908	C	T	445876	PASS	0.040666	sas	0.02520700000000001	4	134	0.040666
chr6-032980944-C-G	chr6	32980944	C	G	845978	PASS	0.16834	eas	0.05666900000000002	3	134	0.16834
chr6-032981027-C-G	chr6	32981027	C	G	6291956	PASS	0	none	9e-6	0	110	9e-6
chr6-032981027-C-T	chr6	32981027	C	T	6291956	PASS	0.97149	sas	0.8452440000000008	95	110	0.97149
chr6-032981174-ATT-*	chr6	32981174	ATT	*	87391	PASS	0	none	0	0	0	1e-6
chr6-032981174-ATT-A	chr6	32981174	ATT	A	87391	PASS	0	none	5.2999999999999994e-5	0	0	5.2999999999999994e-5
chr6-032981174-ATT-AT	chr6	32981174	ATT	AT	87391	PASS	0	none	0.02968800000000001	0	0	0.02968800000000001
chr6-032981174-ATT-ATTT	chr6	32981174	ATT	ATTT	87391	PASS	0	none	0.01535099999999999	0	0	0.01535099999999999
chr6-032981174-ATT-ATTTT	chr6	32981174	ATT	ATTTT	87391	PASS	0	none	3.590000000000004e-4	0	0	3.590000000000004e-4
chr6-032981174-ATT-ATTTTT	chr6	32981174	ATT	ATTTTT	87391	PASS	0	none	0	0	0	1e-6
chr6-032981174-ATT-CTT	chr6	32981174	ATT	CTT	87391	PASS	0	none	0	0	0	1e-6
chr6-032981174-ATT-TTT	chr6	32981174	ATT	TTT	87391	PASS	0	none	2.2000000000000003e-5	0	0	2.2000000000000003e-5
chr6-033006101-C-T	chr6	33006101	C	T	225382	PASS	0.59037	nfe	0.123688	0	0	0.59037
chr6-033006208-GA-G	chr6	33006208	GA	G	258825.97	PASS	0.39807	nfe	0.11222400000000002	0	0	0.39807
chr6-033006304-C-T	chr6	33006304	C	T	780656	PASS	0.48013	eas	0.233943	1	2	0.48013
chr6-033006345-C-T	chr6	33006345	C	T	15657	PASS	0.0077683	sas	0.003058	0	4	0.0077683
chr6-033006491-T-C	chr6	33006491	T	C	3562288	PASS	0.48884	eas	0.3816829999999997	57	122	0.48884
chr6-033006566-C-T	chr6	33006566	C	T	611986	PASS	0.066816	afr	0.043609	7	132	0.066816
chr6-033006624-G-T	chr6	33006624	G	T	6668816	PASS	0.43772	eas	0.3903219999999999	61	134	0.43772
chr6-033006774-G-T	chr6	33006774	G	T	5224814	PASS	0.27274	eas	0.145822	15	134	0.27274
chr6-033007066-C-T	chr6	33007066	C	T	5443527	PASS	0.16693	sas	0.141436	25	134	0.16693
chr6-033007157-G-A	chr6	33007157	G	A	9422334	PASS	0.31913	eas	0.17506600000000003	30	134	0.31913
chr6-033007237-T-C	chr6	33007237	T	C	22533944	PASS	0.46313	eas	0.3752129999999995	61	134	0.46313
chr6-033007480-C-T	chr6	33007480	C	T	20342118	PASS	0.46305	eas	0.3749159999999995	61	134	0.46305
chr6-033007604-A-G	chr6	33007604	A	G	22603725	PASS	0.65236	eas	0.5258440000000006	78	134	0.65236
chr6-033007734-A-G	chr6	33007734	A	G	16543368	PASS	0.81253	afr	0.6442800000000007	92	134	0.81253
chr6-033007801-T-C	chr6	33007801	T	C	2627252	PASS	0.16544	sas	0.128361	25	134	0.16544
chr6-033007922-G-C	chr6	33007922	G	C	4179711	PASS	0.25319	afr	0.170002	28	134	0.25319
chr6-033007922-G-T	chr6	33007922	G	T	4179711	PASS	0	none	0	0	134	1e-6
chr6-033007943-G-A	chr6	33007943	G	A	5158059	PASS	0.32085	eas	0.199267	34	134	0.32085
chr6-033008031-G-A	chr6	33008031	G	A	514022	PASS	0.027934	sas	0.01293699999999999	1	134	0.027934
chr6-033008092-G-A	chr6	33008092	G	A	9279269	PASS	0.32053	eas	0.202097	34	134	0.32053
chr6-033008108-C-T	chr6	33008108	C	T	66702	PASS	0.0019785	sas	0.00110799999999999	1	134	0.0019785
chr6-033008119-A-G	chr6	33008119	A	G	1993186	PASS	0.2099	afr	0.04852100000000001	4	134	0.2099
chr6-033008209-C-A	chr6	33008209	C	A	162293	PASS	0	none	2.09e-4	0	134	2.09e-4
chr6-033008209-C-T	chr6	33008209	C	T	162293	PASS	0.0043386	nfe	0.003347	2	134	0.0043386
chr6-033008370-T-A	chr6	33008370	T	A	576121	PASS	0.040496	sas	0.027434	5	134	0.040496
chr6-033008402-G-A	chr6	33008402	G	A	8877	PASS	0.0010315	nfe	4.500000000000005e-4	1	134	0.0010315
chr6-033008408-G-A	chr6	33008408	G	A	695645	PASS	0.083725	afr	0.04489100000000001	5	134	0.083725
chr6-033009307-G-A	chr6	33009307	G	A	315571	PASS	0.15514	afr	0.02955700000000001	2	134	0.15514
chr6-033009307-G-C	chr6	33009307	G	C	315571	PASS	0	none	0	0	134	1e-6
chr6-033009538-A-G	chr6	33009538	A	G	3850458	PASS	0.19579	mid	0.18336500000000003	22	134	0.19579
chr6-033009643-G-T	chr6	33009643	G	T	1977386	PASS	0.28586	eas	0.196841	34	134	0.28586
chr6-033009758-G-A	chr6	33009758	G	A	3210650	PASS	0.51191	nfe	0.4539159999999993	73	134	0.51191
chr6-033068083-G-A	chr6	33068083	G	A	23364	PASS	0.014098	nfe	0.01370099999999999	0	0	0.014098
chr6-033068148-A-T	chr6	33068148	A	T	64876	PASS	0.13663	afr	0.04029200000000002	0	0	0.13663
chr6-033068192-A-G	chr6	33068192	A	G	211181	PASS	0.24661	afr	0.08416200000000001	0	0	0.24661
chr6-033068197-A-G	chr6	33068197	A	G	198778	PASS	0.23476	eas	0.07459900000000003	0	0	0.23476
chr6-033068203-T-A	chr6	33068203	T	A	206897	PASS	0.27877999999999997	eas	0.074119	0	0	0.27877999999999997
chr6-033068203-T-C	chr6	33068203	T	C	206897	PASS	0	none	9e-6	0	0	9e-6
chr6-033068205-G-A	chr6	33068205	G	A	210726	PASS	0.31559	eas	0.07425200000000003	0	0	0.31559
chr6-033068209-T-A	chr6	33068209	T	A	214237	PASS	0	none	0	0	0	1e-6
chr6-033068209-T-C	chr6	33068209	T	C	214237	PASS	0.29787	eas	0.073718	0	0	0.29787
chr6-033068215-C-CT	chr6	33068215	C	CT	223650	PASS	0.36595	eas	0.07299800000000001	0	0	0.36595
chr6-033068215-C-T	chr6	33068215	C	T	223650	PASS	0	none	0	0	0	1e-6
chr6-033068226-G-A	chr6	33068226	G	A	228639	PASS	0	none	9e-6	0	0	9e-6
chr6-033068226-G-C	chr6	33068226	G	C	228639	PASS	0.36759	eas	0.07970000000000001	0	0	0.36759
chr6-033068308-C-G	chr6	33068308	C	G	583821	PASS	0.51793	eas	0.16157600000000005	15	86	0.51793
chr6-033068339-T-G	chr6	33068339	T	G	808730	PASS	0.56064	eas	0.180491	18	114	0.56064
chr6-033068355-A-G	chr6	33068355	A	G	1179576	PASS	0.56693	eas	0.178855	23	132	0.56693
chr6-033068356-G-A	chr6	33068356	G	A	1179267	PASS	0.56498	eas	0.178936	23	132	0.56498
chr6-033068400-A-G	chr6	33068400	A	G	1408707	PASS	0.58753	eas	0.21439300000000003	23	134	0.58753
chr6-033068433-G-T	chr6	33068433	G	T	2326093	PASS	0.59766	eas	0.21984	23	134	0.59766
chr6-033068456-A-G	chr6	33068456	A	G	2628377	PASS	0.60183	eas	0.205252	23	134	0.60183
chr6-033068465-T-C	chr6	33068465	T	C	2648718	PASS	0.60621	eas	0.206249	23	134	0.60621
chr6-033068510-GGT-*	chr6	33068510	GGT	*	3745417	PASS	0	none	0	0	134	1e-6
chr6-033068510-GGT-AGT	chr6	33068510	GGT	AGT	3745417	PASS	0	none	0.217979	23	134	0.217979
chr6-033068510-GGT-G	chr6	33068510	GGT	G	3745417	PASS	0	none	0	0	134	1e-6
chr6-033068511-GTGT-*	chr6	33068511	GTGT	*	3758596	PASS	0	none	9e-6	0	134	9e-6
chr6-033068511-GTGT-ATGT	chr6	33068511	GTGT	ATGT	3758596	PASS	0	none	0.218303	23	134	0.218303
chr6-033068511-GTGT-G	chr6	33068511	GTGT	G	3758596	PASS	3.741e-5	amr	5.2999999999999994e-5	0	134	5.2999999999999994e-5
chr6-033068513-G-*	chr6	33068513	G	*	2071927	PASS	0	none	5.2999999999999994e-5	0	134	5.2999999999999994e-5
chr6-033068513-G-A	chr6	33068513	G	A	2071927	PASS	0.23537	mid	0.159363	28	134	0.23537
chr6-033068513-G-T	chr6	33068513	G	T	2071927	PASS	0	none	0	0	134	1e-6
chr6-033068526-T-A	chr6	33068526	T	A	192668	PASS	0	none	0	0	134	1e-6
chr6-033068526-T-C	chr6	33068526	T	C	192668	PASS	0.037668	sas	0.01110399999999999	2	134	0.037668
chr6-033068535-A-G	chr6	33068535	A	G	3887055	PASS	0.61273	eas	0.218627	23	134	0.61273
chr6-033068541-T-C	chr6	33068541	T	C	1211958	PASS	0.47581	eas	0.063249	5	134	0.47581
chr6-033068611-C-T	chr6	33068611	C	T	5665141	PASS	0.62562	eas	0.228444	23	134	0.62562
chr6-033068617-G-A	chr6	33068617	G	A	5963721	PASS	0.62543	eas	0.22839	23	134	0.62543
chr6-033068622-C-A	chr6	33068622	C	A	6162455	PASS	0	none	0	0	134	1e-6
chr6-033068622-C-CT	chr6	33068622	C	CT	6162455	PASS	0.62591	eas	0.228202	23	134	0.62591
chr6-033068622-C-CTT	chr6	33068622	C	CTT	6162455	PASS	0	none	0	0	134	1e-6
chr6-033068624-C-T	chr6	33068624	C	T	6170868	PASS	0.62674	eas	0.234325	23	134	0.62674
chr6-033068658-T-*	chr6	33068658	T	*	5414202	PASS	0	none	9e-6	0	134	9e-6
chr6-033068658-T-G	chr6	33068658	T	G	5414202	PASS	0.62823	eas	0.231034	23	134	0.62823
chr6-033068669-C-CG	chr6	33068669	C	CG	17317	PASS	0	none	0	0	134	1e-6
chr6-033068669-C-T	chr6	33068669	C	T	17317	PASS	0.016326	afr	4.05e-4	1	134	0.016326
chr6-033068728-G-C	chr6	33068728	G	C	9303049	PASS	0.62836	eas	0.246413	23	134	0.62836
chr6-033068771-G-A	chr6	33068771	G	A	133515	PASS	0.0083144	nfe	0.003499	1	134	0.0083144
chr6-033068840-C-T	chr6	33068840	C	T	10152730	PASS	0.62785	eas	0.231088	23	134	0.62785
chr6-033068853-G-T	chr6	33068853	G	T	10271899	PASS	0.62778	eas	0.230872	23	134	0.62778
chr6-033068854-A-C	chr6	33068854	A	C	10179421	PASS	0.62773	eas	0.230872	23	134	0.62773
chr6-033068931-C-T	chr6	33068931	C	T	11109243	PASS	0.62734	eas	0.22949600000000003	23	134	0.62734
chr6-033068932-A-G	chr6	33068932	A	G	11145623	PASS	0.62744	eas	0.22949600000000003	23	134	0.62744
chr6-033068940-C-G	chr6	33068940	C	G	11013085	PASS	0.62756	eas	0.229335	23	134	0.62756
chr6-033068940-C-T	chr6	33068940	C	T	11013085	PASS	0.002132	afr	3.6999999999999985e-5	0	134	0.002132
chr6-033069076-A-C	chr6	33069076	A	C	12971160	PASS	0.62832	eas	0.231331	23	134	0.62832
chr6-033069173-C-T	chr6	33069173	C	T	10776889	PASS	0.23861	sas	0.128576	13	134	0.23861
chr6-033069174-A-G	chr6	33069174	A	G	19971658	PASS	0.62858	eas	0.231304	23	134	0.62858
chr6-033069182-G-A	chr6	33069182	G	A	20164758	PASS	0.62882	eas	0.231789	23	134	0.62882
chr6-033069194-C-T	chr6	33069194	C	T	16654029	PASS	0.62871	eas	0.231331	23	134	0.62871
chr6-033069200-G-A	chr6	33069200	G	A	3951598	PASS	0.47694	eas	0.05364900000000001	3	134	0.47694
chr6-033069222-T-C	chr6	33069222	T	C	11878936	PASS	0.61608	eas	0.228363	23	134	0.61608
chr6-033069283-C-T	chr6	33069283	C	T	548243	PASS	0.044472	sas	0.01191499999999999	2	134	0.044472
chr6-033069284-G-C	chr6	33069284	G	C	2344503	PASS	0.47667	eas	0.05348900000000001	3	134	0.47667
chr6-033069303-G-A	chr6	33069303	G	A	12033120	PASS	0.62821	eas	0.231115	23	134	0.62821
chr6-033069305-A-G	chr6	33069305	A	G	12057403	PASS	0.62821	eas	0.231115	23	134	0.62821
chr6-033069327-C-T	chr6	33069327	C	T	9468678	PASS	0.62624	eas	0.23062900000000003	23	134	0.62624
chr6-033069365-A-G	chr6	33069365	A	G	7238484	PASS	0.6195	eas	0.227824	23	134	0.6195
chr6-033069410-C-G	chr6	33069410	C	G	6907864	PASS	0.61694	eas	0.228471	23	134	0.61694
chr6-033069422-G-C	chr6	33069422	G	C	7475330	PASS	0.23151	afr	0.17186	12	134	0.23151
chr6-033069488-C-A	chr6	33069488	C	A	6435512	PASS	0.61952	eas	0.22493800000000003	23	134	0.61952
chr6-033069502-A-G	chr6	33069502	A	G	6586938	PASS	0.62048	eas	0.226044	23	134	0.62048
chr6-033069517-T-C	chr6	33069517	T	C	8263287	PASS	0.6094	eas	0.224614	23	134	0.6094
chr6-033069527-G-T	chr6	33069527	G	T	8146131	PASS	0.62027	eas	0.227932	23	134	0.62027
chr6-033069635-G-C	chr6	33069635	G	C	9320018	PASS	0.62826	eas	0.231061	23	134	0.62826
chr6-033069636-C-A	chr6	33069636	C	A	9357531	PASS	0.62824	eas	0.231088	23	134	0.62824
chr6-033069642-G-A	chr6	33069642	G	A	9599283	PASS	0.62837	eas	0.231142	23	134	0.62837
chr6-033069647-T-C	chr6	33069647	T	C	9336582	PASS	0.62827	eas	0.231007	23	134	0.62827
chr6-033069745-T-C	chr6	33069745	T	C	9619499	PASS	0.62896	eas	0.22973900000000003	23	134	0.62896
chr6-033069780-C-T	chr6	33069780	C	T	8445058	PASS	0.31349	afr	0.15898700000000002	18	134	0.31349
chr6-033069783-G-A	chr6	33069783	G	A	9105432	PASS	0.33196	afr	0.17172600000000002	20	134	0.33196
chr6-033069802-A-T	chr6	33069802	A	T	10849685	PASS	0.61596	eas	0.226772	23	134	0.61596
chr6-033069803-T-G	chr6	33069803	T	G	10836485	PASS	0.61594	eas	0.226772	23	134	0.61594
chr6-033069834-C-T	chr6	33069834	C	T	2627255	PASS	0.49784	eas	0.06913900000000002	5	134	0.49784
chr6-033069849-C-G	chr6	33069849	C	G	6569404	PASS	0.61379	eas	0.217332	18	134	0.61379
chr6-033069849-C-T	chr6	33069849	C	T	6569404	PASS	9.952e-5	afr	0	0	134	9.952e-5
chr6-033069862-G-A	chr6	33069862	G	A	2812731	PASS	0.48291	eas	0.08294	5	134	0.48291
chr6-033069863-C-T	chr6	33069863	C	T	2812331	PASS	0.48272	eas	0.08310100000000001	5	134	0.48272
chr6-033069898-C-A	chr6	33069898	C	A	4524159	PASS	0.62404	eas	0.245279	23	134	0.62404
chr6-033069913-C-A	chr6	33069913	C	A	4005103	PASS	0	none	0	0	134	1e-6
chr6-033069913-C-T	chr6	33069913	C	T	4005103	PASS	0.60983	eas	0.225585	23	134	0.60983
chr6-033069991-G-A	chr6	33069991	G	A	2581591	PASS	0.59999	eas	0.215229	23	134	0.59999
chr6-033073296-A-C	chr6	33073296	A	C	1791110	PASS	0.51859	eas	0.16238000000000002	16	134	0.51859
chr6-033073300-T-C	chr6	33073300	T	C	744	PASS	4.71e-5	nfe	0	1	134	4.71e-5
chr6-033073399-C-A	chr6	33073399	C	A	5667006	PASS	0	none	0	0	134	1e-6
chr6-033073399-C-T	chr6	33073399	C	T	5667006	PASS	0.62657	eas	0.230818	23	134	0.62657
chr6-033073409-G-A	chr6	33073409	G	A	5753281	PASS	0.61525	eas	0.227797	23	134	0.61525
chr6-033073411-AATTGATGTGAACCACCCC-A	chr6	33073411	AATTGATGTGAACCACCCC	A	3030483.97	PASS	0.37558	amr	0.10610500000000002	16	134	0.37558
chr6-033073423-C-*	chr6	33073423	C	*	450	PASS	0	none	0.10610500000000002	16	134	0.10610500000000002
chr6-033073423-C-T	chr6	33073423	C	T	450	PASS	1.3437e-4	afr	0	0	134	1.3437e-4
chr6-033073449-C-T	chr6	33073449	C	T	6161969	PASS	0.62893	eas	0.23265300000000003	23	134	0.62893
chr6-033073812-C-T	chr6	33073812	C	T	80795	PASS	0.21962	amr	0.01042399999999999	1	132	0.21962
chr6-033076153-A-G	chr6	33076153	A	G	5384718	PASS	0.62847	eas	0.23265300000000003	23	134	0.62847
chr6-033076193-AG-A	chr6	33076193	AG	A	9663.97	PASS	0.015766	afr	2.9400000000000004e-4	1	134	0.015766
chr6-033076238-G-T	chr6	33076238	G	T	144460	PASS	0.06966	eas	0.00927599999999998	1	134	0.06966
chr6-033079396-T-C	chr6	33079396	T	C	104106	PASS	0.25402	afr	0.02519400000000001	0	0	0.25402
chr6-033079655-A-C	chr6	33079655	A	C	2337498	PASS	0.67088	eas	0.204436	0	2	0.67088
chr6-033079689-T-C	chr6	33079689	T	C	1996414	PASS	0.65731	eas	0.160341	0	0	0.65731
chr6-033080294-C-*	chr6	33080294	C	*	284029	PASS	0	none	0	0	44	1e-6
chr6-033080294-C-G	chr6	33080294	C	G	284029	PASS	0.47248	eas	0.026018	0	44	0.47248
chr6-033080325-C-T	chr6	33080325	C	T	822279	PASS	0.10017	nfe	0.06199400000000001	5	88	0.10017
chr6-033080342-C-*	chr6	33080342	C	*	259303	PASS	0	none	0	0	112	1e-6
chr6-033080342-C-T	chr6	33080342	C	T	259303	PASS	0.039046	nfe	0.02193700000000001	7	112	0.039046
chr6-033080354-C-A	chr6	33080354	C	A	93942	PASS	0.054739	afr	0.00898699999999999	1	122	0.054739
chr6-033080407-C-T	chr6	33080407	C	T	262975	PASS	0.025534	afr	0.01401299999999998	3	134	0.025534
chr6-033080418-C-A	chr6	33080418	C	A	245382	PASS	0.059595	afr	0.00958899999999999	2	134	0.059595
chr6-033080420-TC-T	chr6	33080420	TC	T	245068.97	PASS	0.059494	afr	0.00958899999999999	2	134	0.059494
chr6-033080447-G-GCAGTGAGT	chr6	33080447	G	GCAGTGAGT	347957.97	PASS	0.059437	afr	0.00964099999999999	2	134	0.059437
chr6-033080478-G-A	chr6	33080478	G	A	61709	PASS	0.054413	afr	0.002993	1	134	0.054413
chr6-033080535-G-A	chr6	33080535	G	A	330519	PASS	0.058394	afr	0.00964099999999999	2	134	0.058394
chr6-033080563-C-T	chr6	33080563	C	T	416520	PASS	0.05839	afr	0.00961499999999999	2	134	0.05839
chr6-033080571-G-A	chr6	33080571	G	A	6568635	PASS	0.54639	afr	0.148433	14	134	0.54639
chr6-033080577-A-T	chr6	33080577	A	T	3181015	PASS	0.32515	afr	0.065337	5	134	0.32515
chr6-033080594-G-C	chr6	33080594	G	C	920578	PASS	0.07526	afr	0.02515400000000002	1	134	0.07526
chr6-033080603-G-A	chr6	33080603	G	A	2347733	PASS	0.11348	nfe	0.06777300000000001	14	134	0.11348
chr6-033080680-C-G	chr6	33080680	C	G	14422490	PASS	0.62115	afr	0.2905729999999994	35	134	0.62115
chr6-033080682-TTTC-GTTC	chr6	33080682	TTTC	GTTC	14698614	PASS	0	none	0.2905459999999994	35	134	0.2905459999999994
chr6-033080682-TTTC-T	chr6	33080682	TTTC	T	14698614	PASS	8.1486e-4	mid	2.2000000000000003e-5	0	134	8.1486e-4
chr6-033080683-T-*	chr6	33080683	T	*	3257811	PASS	0	none	3.6999999999999985e-5	0	134	3.6999999999999985e-5
chr6-033080683-T-C	chr6	33080683	T	C	3257811	PASS	0.12699	sas	0.06900500000000002	7	134	0.12699
chr6-033080684-T-*	chr6	33080684	T	*	14487907	PASS	0	none	2.2000000000000003e-5	0	134	2.2000000000000003e-5
chr6-033080684-T-A	chr6	33080684	T	A	14487907	PASS	0.62113	afr	0.2905459999999994	35	134	0.62113
chr6-033080689-GGA-G	chr6	33080689	GGA	G	10662076	PASS	0	none	0	0	134	1e-6
chr6-033080689-GGA-TGA	chr6	33080689	GGA	TGA	10662076	PASS	0	none	0.216712	28	134	0.216712
chr6-033080690-G-*	chr6	33080690	G	*	10634983	PASS	0	none	0	0	134	1e-6
chr6-033080690-G-GCAGGAATGCTACGCGTT	chr6	33080690	G	GCAGGAATGCTACGCGTT	10634983	PASS	0	none	0	0	134	1e-6
chr6-033080690-G-T	chr6	33080690	G	T	10634983	PASS	0.28829	sas	0.216685	28	134	0.28829
chr6-033080755-G-C	chr6	33080755	G	C	1250172	PASS	0.034989	afr	0.02250600000000002	4	134	0.034989
chr6-033080761-T-C	chr6	33080761	T	C	2449503	PASS	0.4553	eas	0.035033	4	134	0.4553
chr6-033080762-T-A	chr6	33080762	T	A	6506014	PASS	0.43914	afr	0.119998	12	134	0.43914
chr6-033080765-C-T	chr6	33080765	C	T	28207311	PASS	0.883	eas	0.5052280000000006	57	134	0.883
chr6-033080787-G-A	chr6	33080787	G	A	1185615	PASS	0.068421	afr	0.02491500000000002	4	134	0.068421
chr6-033080822-CT-AT	chr6	33080822	CT	AT	37678146	PASS	0	none	0.49413699999999944	55	134	0.49413699999999944
chr6-033080822-CT-C	chr6	33080822	CT	C	37678146	PASS	0	none	0	0	134	1e-6
chr6-033080822-CT-TT	chr6	33080822	CT	TT	37678146	PASS	0	none	0.00317	0	134	0.00317
chr6-033080823-T-*	chr6	33080823	T	*	3255778	PASS	0	none	9e-6	0	134	9e-6
chr6-033080823-T-C	chr6	33080823	T	C	3255778	PASS	0.0015803	amr	0.005571	0	134	0.005571
chr6-033080823-T-G	chr6	33080823	T	G	3255778	PASS	0.45989	eas	0.039693	4	134	0.45989
chr6-033080825-C-A	chr6	33080825	C	A	33911382	PASS	0.62846	amr	0.4531859999999997	51	134	0.62846
chr6-033080829-G-C	chr6	33080829	G	C	7763953	PASS	0.16961	mid	0.147464	20	134	0.16961
chr6-033080851-A-C	chr6	33080851	A	C	5779491	PASS	0.16816	nfe	0.14512200000000003	22	134	0.16816
chr6-033080851-A-T	chr6	33080851	A	T	5779491	PASS	0.0014377	eas	2.2000000000000003e-5	0	134	0.0014377
chr6-033080863-A-*	chr6	33080863	A	*	12857452	PASS	0	none	1.47e-4	0	134	1.47e-4
chr6-033080863-A-ACG	chr6	33080863	A	ACG	12857452	PASS	0	none	9e-6	0	134	9e-6
chr6-033080863-A-G	chr6	33080863	A	G	12857452	PASS	0.39114	eas	0.2639809999999994	20	134	0.39114
chr6-033080864-A-*	chr6	33080864	A	*	1007580	PASS	0	none	1.0799999999999996e-4	0	134	1.0799999999999996e-4
chr6-033080864-A-G	chr6	33080864	A	G	1007580	PASS	0.03547	afr	0.02261800000000002	4	134	0.03547
chr6-033080884-A-G	chr6	33080884	A	G	9173848	PASS	0.38989	afr	0.19428	23	134	0.38989
chr6-033080886-G-*	chr6	33080886	G	*	10911063	PASS	0	none	3.6999999999999985e-5	0	134	3.6999999999999985e-5
chr6-033080886-G-A	chr6	33080886	G	A	10911063	PASS	0.43095	afr	0.228229	25	134	0.43095
chr6-033080909-G-A	chr6	33080909	G	A	13090013	PASS	0.6003	eas	0.3160399999999998	38	134	0.6003
chr6-033080909-G-T	chr6	33080909	G	T	13090013	PASS	0.075366	afr	0.01188899999999999	2	134	0.075366
chr6-033080912-G-A	chr6	33080912	G	A	12617064	PASS	0.60033	eas	0.3160129999999998	38	134	0.60033
chr6-033080914-C-G	chr6	33080914	C	G	12389795	PASS	0.60035	eas	0.3160399999999998	38	134	0.60035
chr6-033080917-A-G	chr6	33080917	A	G	12174381	PASS	0.60028	eas	0.3161209999999998	38	134	0.60028
chr6-033080930-G-A	chr6	33080930	G	A	12656	PASS	0.016595	afr	2.9400000000000004e-4	1	134	0.016595
chr6-033080958-C-G	chr6	33080958	C	G	731842	PASS	0.40477	eas	0.027195	4	134	0.40477
chr6-033080977-C-T	chr6	33080977	C	T	221277	PASS	0.058436	afr	0.00938099999999999	2	134	0.058436
chr6-033081033-G-A	chr6	33081033	G	A	253892	PASS	0.057976	afr	0.01000699999999998	2	134	0.057976
chr6-033081034-G-A	chr6	33081034	G	A	252428	PASS	0.057528	afr	0.00987599999999998	2	134	0.057528
chr6-033081064-A-AT	chr6	33081064	A	AT	221883.97	PASS	0.05587	afr	0.009824	2	134	0.05587
chr6-033081067-G-C	chr6	33081067	G	C	222824	PASS	1.151e-5	nfe	2.2000000000000003e-5	0	134	2.2000000000000003e-5
chr6-033081067-G-T	chr6	33081067	G	T	222824	PASS	0.057131	afr	0.009824	2	134	0.057131
chr6-033081144-A-G	chr6	33081144	A	G	2662082	PASS	0.53085	afr	0.170002	18	134	0.53085
chr6-033081160-C-G	chr6	33081160	C	G	2003098	PASS	0.43505	eas	0.12881800000000002	15	134	0.43505
chr6-033081198-G-A	chr6	33081198	G	A	713108	PASS	0.29187	afr	0.05945000000000002	5	134	0.29187
chr6-033081200-G-GA	chr6	33081200	G	GA	1035688.97	PASS	0.37115	afr	0.10051800000000002	11	134	0.37115
chr6-033081202-A-G	chr6	33081202	A	G	422755	PASS	0.1294	afr	0.038041	3	134	0.1294
chr6-033081210-A-G	chr6	33081210	A	G	378179	PASS	0.12588	afr	0.03277200000000001	3	134	0.12588
chr6-033081226-A-G	chr6	33081226	A	G	315689	PASS	0.1183	afr	0.03136400000000001	3	134	0.1183
chr6-033081234-A-G	chr6	33081234	A	G	305917	PASS	0.12381	afr	0.03567200000000001	3	134	0.12381
chr6-033081234-A-T	chr6	33081234	A	T	305917	PASS	0	none	0	0	134	1e-6
chr6-033081238-T-C	chr6	33081238	T	C	166277	PASS	0.064357	afr	0.021025	1	134	0.064357
chr6-033081289-A-G	chr6	33081289	A	G	51761	PASS	0.052749	afr	0.007528	1	104	0.052749
chr6-033081297-G-A	chr6	33081297	G	A	414015	PASS	0.055624	afr	0.007398	1	100	0.055624
chr6-033081297-G-T	chr6	33081297	G	T	414015	PASS	0.31275	afr	0.08447100000000002	8	100	0.31275
chr6-033081346-G-A	chr6	33081346	G	A	77052	PASS	0.042878	afr	0.01550499999999999	0	56	0.042878
chr6-033081354-G-A	chr6	33081354	G	A	68905	PASS	0.04465	afr	0.01416799999999998	0	58	0.04465
chr6-033081359-G-T	chr6	33081359	G	T	708	PASS	0.016778	afr	1.87e-4	0	42	0.016778
chr6-033083500-A-G	chr6	33083500	A	G	110923	PASS	0.33427	eas	0.04456900000000001	0	0	0.33427
chr6-033083503-T-C	chr6	33083503	T	C	113102	PASS	0.31825	eas	0.045632	0	0	0.31825
chr6-033083530-A-G	chr6	33083530	A	G	127082	PASS	0.33007	eas	0.04980800000000002	0	0	0.33007
chr6-033083539-G-A	chr6	33083539	G	A	129875	PASS	0.33166	eas	0.05010000000000002	0	0	0.33166
chr6-033083617-C-T	chr6	33083617	C	T	88847	PASS	0.17079	amr	0.049651	0	2	0.17079
chr6-033083683-C-T	chr6	33083683	C	T	66538	PASS	0.13824	nfe	0.030138	0	0	0.13824
chr6-033083690-A-G	chr6	33083690	A	G	65022	PASS	0.11438	nfe	0.029873	0	0	0.11438
chr6-033083716-T-C	chr6	33083716	T	C	57791	PASS	0.14425	nfe	0.02617200000000002	0	0	0.14425
chr6-033083723-A-G	chr6	33083723	A	G	57813	PASS	0.11179	nfe	0.02635600000000002	0	0	0.11179
chr6-033083777-T-C	chr6	33083777	T	C	34913	PASS	0	none	0.017739	0	0	0.017739
chr6-033083781-T-C	chr6	33083781	T	C	35339	PASS	0	none	0.01787000000000002	0	0	0.01787000000000002
chr6-033083785-G-A	chr6	33083785	G	A	35249	PASS	0	none	0.01792300000000002	0	0	0.01792300000000002
chr6-033083847-C-G	chr6	33083847	C	G	27809	PASS	0.08884	afr	0.019606	0	0	0.08884
chr6-033083863-G-A	chr6	33083863	G	A	28103	PASS	0.012691	nfe	0.019763	0	0	0.019763
chr6-033083906-C-T	chr6	33083906	C	T	21749	PASS	0	none	0.01192399999999999	0	0	0.01192399999999999
chr6-033083912-C-T	chr6	33083912	C	T	21675	PASS	0	none	0.01184599999999999	0	0	0.01184599999999999
chr6-033084803-AAAAGAAAGAATG-A	chr6	33084803	AAAAGAAAGAATG	A	6314810.97	PASS	0.58241	eas	0.227338	36	134	0.58241
chr6-033084810-AGAAT-*	chr6	33084810	AGAAT	*	980.97	PASS	0	none	0.227301	36	128	0.227301
chr6-033084810-AGAAT-A	chr6	33084810	AGAAT	A	980.97	PASS	2.403e-5	nfe	9e-6	0	128	2.403e-5
chr6-033084813-A-*	chr6	33084813	A	*	881	PASS	0	none	0.227355	36	128	0.227355
chr6-033084813-A-G	chr6	33084813	A	G	881	PASS	0	none	9e-6	0	128	9e-6
chr6-033084814-T-*	chr6	33084814	T	*	1081	VQSRTrancheINDEL96.00to97.00	0	none	0.227355	36	128	0.227355
chr6-033084814-T-C	chr6	33084814	T	C	1081	VQSRTrancheINDEL96.00to97.00	0	none	0	0	128	1e-6
chr6-033084814-T-TGAAA	chr6	33084814	T	TGAAA	1081	VQSRTrancheINDEL96.00to97.00	1.48e-6	nfe	0	0	128	1.48e-6
chr6-033084838-T-C	chr6	33084838	T	C	6655585	PASS	0.57675	eas	0.227139	36	128	0.57675
chr6-033084843-CAA-C	chr6	33084843	CAA	C	6748827.97	PASS	0.56006	eas	0.226941	36	122	0.56006
chr6-033084843-CAA-CA	chr6	33084843	CAA	CA	6748827.97	PASS	0	none	5.2999999999999994e-5	0	122	5.2999999999999994e-5
chr6-033084843-CAA-CAAA	chr6	33084843	CAA	CAAA	6748827.97	PASS	0	none	1.88e-4	0	122	1.88e-4
chr6-033084849-AAAGGAAGGAAGGAAGGAAGGAAGG-*	chr6	33084849	AAAGGAAGGAAGGAAGGAAGGAAGG	*	7166769.97	PASS	0	none	5.2999999999999994e-5	0	134	5.2999999999999994e-5
chr6-033084849-AAAGGAAGGAAGGAAGGAAGGAAGG-A	chr6	33084849	AAAGGAAGGAAGGAAGGAAGGAAGG	A	7166769.97	PASS	7.912e-5	afr	2.2000000000000003e-5	0	134	7.912e-5
chr6-033084849-AAAGGAAGGAAGGAAGGAAGGAAGG-AAAAGGAAGGAAGGAAGGAAGGAAGGAAGG	chr6	33084849	AAAGGAAGGAAGGAAGGAAGGAAGG	AAAAGGAAGGAAGGAAGGAAGGAAGGAAGG	7166769.97	PASS	0	none	1.47e-4	0	134	1.47e-4
chr6-033084849-AAAGGAAGGAAGGAAGGAAGGAAGG-AAAAGGAAGGAAGGAAGGAAGGAAGGAAGGAAGG	chr6	33084849	AAAGGAAGGAAGGAAGGAAGGAAGG	AAAAGGAAGGAAGGAAGGAAGGAAGGAAGGAAGG	7166769.97	PASS	0	none	3.6999999999999985e-5	0	134	3.6999999999999985e-5
chr6-033084849-AAAGGAAGGAAGGAAGGAAGGAAGG-AAAGG	chr6	33084849	AAAGGAAGGAAGGAAGGAAGGAAGG	AAAGG	7166769.97	PASS	0	none	0.004288	0	134	0.004288
chr6-033084849-AAAGGAAGGAAGGAAGGAAGGAAGG-AAAGGAAGG	chr6	33084849	AAAGGAAGGAAGGAAGGAAGGAAGG	AAAGGAAGG	7166769.97	PASS	0	none	0.149617	27	134	0.149617
chr6-033084849-AAAGGAAGGAAGGAAGGAAGGAAGG-AAAGGAAGGAAGG	chr6	33084849	AAAGGAAGGAAGGAAGGAAGGAAGG	AAAGGAAGGAAGG	7166769.97	PASS	0	none	0.03131100000000001	1	134	0.03131100000000001
chr6-033084849-AAAGGAAGGAAGGAAGGAAGGAAGG-AAAGGAAGGAAGGAAGG	chr6	33084849	AAAGGAAGGAAGGAAGGAAGGAAGG	AAAGGAAGGAAGGAAGG	7166769.97	PASS	0	none	0.01296299999999999	0	134	0.01296299999999999
chr6-033084849-AAAGGAAGGAAGGAAGGAAGGAAGG-AAAGGAAGGAAGGAAGGAAGG	chr6	33084849	AAAGGAAGGAAGGAAGGAAGGAAGG	AAAGGAAGGAAGGAAGGAAGG	7166769.97	PASS	0	none	0.08994200000000002	7	134	0.08994200000000002
chr6-033084849-AAAGGAAGGAAGGAAGGAAGGAAGG-AAAGGAAGGAAGGAAGGAAGGAAGGAAGG	chr6	33084849	AAAGGAAGGAAGGAAGGAAGGAAGG	AAAGGAAGGAAGGAAGGAAGGAAGGAAGG	7166769.97	PASS	0	none	0.03955900000000001	7	134	0.03955900000000001
chr6-033084849-AAAGGAAGGAAGGAAGGAAGGAAGG-AAAGGAAGGAAGGAAGGAAGGAAGGAAGGAAGG	chr6	33084849	AAAGGAAGGAAGGAAGGAAGGAAGG	AAAGGAAGGAAGGAAGGAAGGAAGGAAGGAAGG	7166769.97	PASS	0	none	0.02785800000000001	7	134	0.02785800000000001
chr6-033084849-AAAGGAAGGAAGGAAGGAAGGAAGG-AAAGGAAGGAAGGAAGGAAGGAAGGAAGGAAGGAAGG	chr6	33084849	AAAGGAAGGAAGGAAGGAAGGAAGG	AAAGGAAGGAAGGAAGGAAGGAAGGAAGGAAGGAAGG	7166769.97	PASS	0	none	0.002867	0	134	0.002867
chr6-033084849-AAAGGAAGGAAGGAAGGAAGGAAGG-AAAGGAAGGAAGGAAGGAAGGAAGGAAGGAAGGAAGGAAGG	chr6	33084849	AAAGGAAGGAAGGAAGGAAGGAAGG	AAAGGAAGGAAGGAAGGAAGGAAGGAAGGAAGGAAGGAAGG	7166769.97	PASS	0	none	1.88e-4	0	134	1.88e-4
chr6-033084849-AAAGGAAGGAAGGAAGGAAGGAAGG-AAAGGAAGGAAGGAAGGAAGGAAGGAAGGAAGGAAGGAAGGAAGG	chr6	33084849	AAAGGAAGGAAGGAAGGAAGGAAGG	AAAGGAAGGAAGGAAGGAAGGAAGGAAGGAAGGAAGGAAGGAAGG	7166769.97	PASS	0	none	2.2000000000000003e-5	0	134	2.2000000000000003e-5
chr6-033084849-AAAGGAAGGAAGGAAGGAAGGAAGG-AAAGGAAGGAAGGAAGGAAGGAAGGAAGGAAGGAAGGAAGGAAGGAAGG	chr6	33084849	AAAGGAAGGAAGGAAGGAAGGAAGG	AAAGGAAGGAAGGAAGGAAGGAAGGAAGGAAGGAAGGAAGGAAGGAAGG	7166769.97	PASS	0	none	9e-6	0	134	9e-6
chr6-033084849-AAAGGAAGGAAGGAAGGAAGGAAGG-AGAAGGAAGGAAGGAAGGAAGGAAGG	chr6	33084849	AAAGGAAGGAAGGAAGGAAGGAAGG	AGAAGGAAGGAAGGAAGGAAGGAAGG	7166769.97	PASS	0	none	9e-6	0	134	9e-6
chr6-033084850-AAGGAAGGAAGGAAGGAAGG-*	chr6	33084850	AAGGAAGGAAGGAAGGAAGG	*	370351.97	PASS	0	none	0.24223400000000003	29	130	0.24223400000000003
chr6-033084850-AAGGAAGGAAGGAAGGAAGG-A	chr6	33084850	AAGGAAGGAAGGAAGGAAGG	A	370351.97	PASS	3.186e-4	mid	0	0	130	3.186e-4
chr6-033084850-AAGGAAGGAAGGAAGGAAGG-AAAGG	chr6	33084850	AAGGAAGGAAGGAAGGAAGG	AAAGG	370351.97	PASS	0	none	2.4000000000000004e-5	0	130	2.4000000000000004e-5
chr6-033084850-AAGGAAGGAAGGAAGGAAGG-AAAGGAAGG	chr6	33084850	AAGGAAGGAAGGAAGGAAGG	AAAGGAAGG	370351.97	PASS	0	none	4.47e-4	0	130	4.47e-4
chr6-033084850-AAGGAAGGAAGGAAGGAAGG-AAAGGAAGGAAGG	chr6	33084850	AAGGAAGGAAGGAAGGAAGG	AAAGGAAGGAAGG	370351.97	PASS	0	none	0.005893	0	130	0.005893
chr6-033084850-AAGGAAGGAAGGAAGGAAGG-AAAGGAAGGAAGGAAGG	chr6	33084850	AAGGAAGGAAGGAAGGAAGG	AAAGGAAGGAAGGAAGG	370351.97	PASS	0	none	0.005128	0	130	0.005128
chr6-033084851-AGG-*	chr6	33084851	AGG	*	936.97	PASS	0	none	0.29733999999999977	32	126	0.29733999999999977
chr6-033084851-AGG-A	chr6	33084851	AGG	A	936.97	PASS	0	none	5.2999999999999994e-5	0	126	5.2999999999999994e-5
chr6-033084856-GGAAGGAAGGAAGGAAGGAAGGAAGGAAGGAAGGAAGGAAGGAAA-*	chr6	33084856	GGAAGGAAGGAAGGAAGGAAGGAAGGAAGGAAGGAAGGAAGGAAA	*	1056.97	VQSRTrancheINDEL99.50to99.90	0	none	0.218124	27	132	0.218124
chr6-033084856-GGAAGGAAGGAAGGAAGGAAGGAAGGAAGGAAGGAAGGAAGGAAA-G	chr6	33084856	GGAAGGAAGGAAGGAAGGAAGGAAGGAAGGAAGGAAGGAAGGAAA	G	1056.97	VQSRTrancheINDEL99.50to99.90	1.502e-5	eas	4.2800000000000054e-4	0	132	4.2800000000000054e-4
chr6-033084856-GGAAGGAAGGAAGGAAGGAAGGAAGGAAGGAAGGAAGGAAGGAAA-GGAAAGAAGGAAGGAAGGAAGGAAGGAAGGAAGGAAGGAAGGAAGGAAA	chr6	33084856	GGAAGGAAGGAAGGAAGGAAGGAAGGAAGGAAGGAAGGAAGGAAA	GGAAAGAAGGAAGGAAGGAAGGAAGGAAGGAAGGAAGGAAGGAAGGAAA	1056.97	VQSRTrancheINDEL99.50to99.90	0	none	0	0	132	1e-6
chr6-033084860-GGAAGGAAGGAAGGAAGGAAGGAAGGAAGGAAGGAAGGAAA-*	chr6	33084860	GGAAGGAAGGAAGGAAGGAAGGAAGGAAGGAAGGAAGGAAA	*	8141563.97	VQSRTrancheINDEL95.00to96.00	0	none	0.197696	27	132	0.197696
chr6-033084860-GGAAGGAAGGAAGGAAGGAAGGAAGGAAGGAAGGAAGGAAA-G	chr6	33084860	GGAAGGAAGGAAGGAAGGAAGGAAGGAAGGAAGGAAGGAAA	G	8141563.97	VQSRTrancheINDEL95.00to96.00	0.60792	eas	0.227618	36	132	0.60792
chr6-033084865-GAA-*	chr6	33084865	GAA	*	464.97	VQSRTrancheINDEL97.00to99.00	0	none	0.3901929999999997	61	132	0.3901929999999997
chr6-033084865-GAA-G	chr6	33084865	GAA	G	464.97	VQSRTrancheINDEL97.00to99.00	0	none	3.6999999999999985e-5	0	132	3.6999999999999985e-5
chr6-033084879-AGG-*	chr6	33084879	AGG	*	213.97	VQSRTrancheINDEL95.00to96.00	0	none	0.25125599999999937	40	130	0.25125599999999937
chr6-033084879-AGG-A	chr6	33084879	AGG	A	213.97	VQSRTrancheINDEL95.00to96.00	1.552e-5	nfe	9e-6	0	130	1.552e-5
chr6-033084882-AAGGAAGGAAGGAAG-*	chr6	33084882	AAGGAAGGAAGGAAG	*	208.97	VQSRTrancheINDEL99.00to99.50	0	none	0.25125599999999937	40	130	0.25125599999999937
chr6-033084882-AAGGAAGGAAGGAAG-A	chr6	33084882	AAGGAAGGAAGGAAG	A	208.97	VQSRTrancheINDEL99.00to99.50	1.508e-5	nfe	0	0	130	1.508e-5
chr6-033084884-G-*	chr6	33084884	G	*	62	PASS	0	none	0.2512689999999994	40	128	0.2512689999999994
chr6-033084884-G-A	chr6	33084884	G	A	62	PASS	9.726e-5	nfe	5.2999999999999994e-5	0	128	9.726e-5
chr6-033084891-AGG-*	chr6	33084891	AGG	*	48325.97	PASS	0	none	0.25128299999999937	40	130	0.25128299999999937
chr6-033084891-AGG-A	chr6	33084891	AGG	A	48325.97	PASS	0	none	0	0	130	1e-6
chr6-033084891-AGG-AGGAAGGAAGGAGGG	chr6	33084891	AGG	AGGAAGGAAGGAGGG	48325.97	PASS	0	none	9.87999999999999e-4	0	130	9.87999999999999e-4
chr6-033084891-AGG-AGGAAGGAGGG	chr6	33084891	AGG	AGGAAGGAGGG	48325.97	PASS	0	none	2.2000000000000003e-5	0	130	2.2000000000000003e-5
chr6-033084898-AAAG-*	chr6	33084898	AAAG	*	21949.97	PASS	0	none	0.2511359999999993	40	130	0.2511359999999993
chr6-033084898-AAAG-A	chr6	33084898	AAAG	A	21949.97	PASS	0.0012953	nfe	3.6000000000000035e-4	0	130	0.0012953
chr6-033084900-A-*	chr6	33084900	A	*	72	VQSRTrancheSNP99.80to99.90	0	none	0.25163599999999936	40	128	0.25163599999999936
chr6-033084900-A-G	chr6	33084900	A	G	72	VQSRTrancheSNP99.80to99.90	5.6363e-4	nfe	2.2000000000000003e-5	0	128	5.6363e-4
chr6-033084918-T-G	chr6	33084918	T	G	8267494	PASS	0.56421	eas	0.226936	36	130	0.56421
chr6-033084934-T-C	chr6	33084934	T	C	7503083	PASS	0.56045	eas	0.21153400000000003	34	134	0.56045
chr6-033084940-A-C	chr6	33084940	A	C	8797690	PASS	0.56361000000000006	eas	0.226882	36	130	0.56361000000000006
chr6-033084940-A-G	chr6	33084940	A	G	8797690	PASS	0	none	0	0	130	1e-6
chr6-033084942-G-A	chr6	33084942	G	A	8992942	PASS	0.56408	eas	0.226801	36	130	0.56408
chr6-033084946-C-A	chr6	33084946	C	A	9186033	PASS	0	none	9e-6	0	130	9e-6
chr6-033084946-C-CAAGAAGGGGCCCCTCCTTCCCCACTCG	chr6	33084946	C	CAAGAAGGGGCCCCTCCTTCCCCACTCG	9186033	PASS	0	none	0	0	130	1e-6
chr6-033084946-C-G	chr6	33084946	C	G	9186033	PASS	0.56163	eas	0.22672	36	130	0.56163
chr6-033084959-G-A	chr6	33084959	G	A	10583913	PASS	0.56179	eas	0.22672	36	130	0.56179
chr6-033084966-T-C	chr6	33084966	T	C	10766195	PASS	0.56197	eas	0.22672	36	130	0.56197
chr6-033084991-T-C	chr6	33084991	T	C	12783536	PASS	0.56445	eas	0.227086	36	128	0.56445
chr6-033085026-G-A	chr6	33085026	G	A	13375262	PASS	0.56628	eas	0.227436	36	128	0.56628
chr6-033085173-T-C	chr6	33085173	T	C	18004209	PASS	0.59111	eas	0.30159099999999994	39	134	0.59111
chr6-033085181-C-T	chr6	33085181	C	T	17906663	PASS	0.59171	eas	0.302428	39	134	0.59171
chr6-033085204-C-A	chr6	33085204	C	A	4221962	PASS	0.36976	amr	0.107152	16	134	0.36976
chr6-033085204-C-T	chr6	33085204	C	T	4221962	PASS	2.1139e-4	sas	2.2000000000000003e-5	0	134	2.1139e-4
chr6-033085209-T-C	chr6	33085209	T	C	11379090	PASS	0.59172	eas	0.302455	39	134	0.59172
chr6-033085221-CGTGGA-C	chr6	33085221	CGTGGA	C	200558	VQSRTrancheINDEL99.50to99.90	9.97e-6	afr	0	0	134	9.97e-6
chr6-033085221-CGTGGA-TGTGGA	chr6	33085221	CGTGGA	TGTGGA	200558	VQSRTrancheINDEL99.50to99.90	0	none	0.006318	1	134	0.006318
chr6-033085249-C-A	chr6	33085249	C	A	8288957	PASS	0.34216	afr	0.06654200000000002	5	134	0.34216
chr6-033085249-C-G	chr6	33085249	C	G	8288957	PASS	0.5871	eas	0.233759	34	134	0.5871
chr6-033085315-C-T	chr6	33085315	C	T	656486	PASS	0.38735	eas	0.030009	4	134	0.38735
chr6-033085344-C-T	chr6	33085344	C	T	459053	PASS	0.37631	eas	0.02491500000000002	4	134	0.37631
chr6-033085667-G-A	chr6	33085667	G	A	8664738	PASS	0.06772	mid	0.04897500000000001	10	134	0.06772
chr6-033085667-G-C	chr6	33085667	G	C	8664738	PASS	0.58776	eas	0.30232	39	134	0.58776
chr6-033085678-C-T	chr6	33085678	C	T	8733714	PASS	0.5876	eas	0.302347	39	134	0.5876
chr6-033085691-G-T	chr6	33085691	G	T	11708875	PASS	0.58875	eas	0.302347	39	134	0.58875
chr6-033085700-G-C	chr6	33085700	G	C	11825433	PASS	0.58837	eas	0.302347	39	134	0.58837
chr6-033085728-T-C	chr6	33085728	T	C	1547	PASS	3.333e-5	nfe	9e-6	1	134	3.333e-5
chr6-033085800-G-A	chr6	33085800	G	A	2438742	PASS	0.34618	afr	0.06726400000000002	5	134	0.34618
chr6-033085832-G-A	chr6	33085832	G	A	2219625	PASS	0.39442	eas	0.05725800000000002	5	134	0.39442
chr6-033085863-T-C	chr6	33085863	T	C	340328	PASS	0.05862	afr	0.00964099999999999	2	134	0.05862
chr6-033085905-G-A	chr6	33085905	G	A	9212812	PASS	0.59072	eas	0.30232	39	134	0.59072
chr6-033085918-T-C	chr6	33085918	T	C	1323312	PASS	0.093383	afr	0.04609200000000002	6	134	0.093383
chr6-033085946-T-C	chr6	33085946	T	C	10400473	PASS	0.58638	eas	0.3006729999999999	39	134	0.58638
chr6-033085949-C-T	chr6	33085949	C	T	33289	PASS	0.0018415	mid	0.00101199999999999	1	134	0.0018415
chr6-033085951-C-T	chr6	33085951	C	T	10220476	PASS	0.58619	eas	0.3005919999999999	39	134	0.58619
chr6-033085959-GGT-G	chr6	33085959	GGT	G	7885815.97	PASS	0.58166	eas	0.232059	34	134	0.58166
chr6-033085960-G-*	chr6	33085960	G	*	2802328	PASS	0	none	0.232059	34	134	0.232059
chr6-033085960-G-T	chr6	33085960	G	T	2802328	PASS	0.43463	afr	0.06603300000000001	5	134	0.43463
chr6-033085963-T-*	chr6	33085963	T	*	10131653	VQSRTrancheINDEL95.00to96.00	0	none	7.099999999999998e-5	0	134	7.099999999999998e-5
chr6-033085963-T-A	chr6	33085963	T	A	10131653	VQSRTrancheINDEL95.00to96.00	0.32339	afr	0.065979	5	134	0.32339
chr6-033085963-T-TCA	chr6	33085963	T	TCA	10131653	VQSRTrancheINDEL95.00to96.00	0.58247	eas	0.232086	34	134	0.58247
chr6-033085995-G-A	chr6	33085995	G	A	9268705	PASS	0.58406	eas	0.29724299999999976	39	134	0.58406
chr6-033086003-T-A	chr6	33086003	T	A	9246378	PASS	0.58505	eas	0.29726999999999976	39	134	0.58505
chr6-033086012-A-G	chr6	33086012	A	G	9165399	PASS	0.58511	eas	0.2965139999999997	39	134	0.58511
chr6-033086035-A-G	chr6	33086035	A	G	6989319	PASS	0.57952	eas	0.22976600000000005	34	134	0.57952
chr6-033086035-A-T	chr6	33086035	A	T	6989319	PASS	0	none	0	0	134	1e-6
chr6-033086043-A-G	chr6	33086043	A	G	8275097	PASS	0.57775	eas	0.23038700000000004	34	134	0.57775
chr6-033086043-A-T	chr6	33086043	A	T	8275097	PASS	0.31451	afr	0.065899	5	134	0.31451
chr6-033086068-G-T	chr6	33086068	G	T	608266	PASS	0.37442	eas	0.02541900000000001	4	134	0.37442
chr6-033086091-A-G	chr6	33086091	A	G	9140785	PASS	0.57953	eas	0.3009969999999999	39	134	0.57953
chr6-033086094-A-G	chr6	33086094	A	G	9335552	PASS	0.57999	eas	0.3009429999999999	39	134	0.57999
chr6-033086100-G-A	chr6	33086100	G	A	9348884	PASS	0.58046	eas	0.3008619999999999	39	134	0.58046
chr6-033086100-G-C	chr6	33086100	G	C	9348884	PASS	1.77e-6	nfe	0	0	134	1.77e-6
chr6-033086110-A-G	chr6	33086110	A	G	9413122	PASS	0.57998	eas	0.3005919999999999	39	134	0.57998
chr6-033086113-G-A	chr6	33086113	G	A	9130436	PASS	0.58001	eas	0.3004839999999999	39	134	0.58001
chr6-033086125-A-G	chr6	33086125	A	G	9563485	PASS	0.58049	eas	0.3013479999999999	39	134	0.58049
chr6-033086129-G-T	chr6	33086129	G	T	9371944	PASS	0.58063	eas	0.30142899999999995	39	134	0.58063
chr6-033086165-T-C	chr6	33086165	T	C	5641848	PASS	0.57611	eas	0.233974	34	134	0.57611
chr6-033086191-T-A	chr6	33086191	T	A	11977601	PASS	0.58298	eas	0.302374	39	134	0.58298
chr6-033086194-T-C	chr6	33086194	T	C	12012823	PASS	0.58349	eas	0.302374	39	134	0.58349
chr6-033086205-G-A	chr6	33086205	G	A	9856516	PASS	2.914e-5	nfe	2.2000000000000003e-5	0	134	2.914e-5
chr6-033086205-G-C	chr6	33086205	G	C	9856516	PASS	0.58467	eas	0.30564199999999936	39	134	0.58467
chr6-033086236-TA-T	chr6	33086236	TA	T	1158174.97	PASS	0.071556	afr	0.04603900000000002	6	134	0.071556
chr6-033086269-T-G	chr6	33086269	T	G	8835458	PASS	0.5821	eas	0.302347	39	134	0.5821
chr6-033086273-G-A	chr6	33086273	G	A	12062	VQSRTrancheSNP99.80to99.90	0.01203	afr	2.9400000000000004e-4	1	134	0.01203
chr6-033086280-G-A	chr6	33086280	G	A	8676001	PASS	0.57979	eas	0.302347	39	134	0.57979
chr6-033086294-G-C	chr6	33086294	G	C	9766128	PASS	0.57827	eas	0.30164499999999994	39	134	0.57827
chr6-033086297-C-T	chr6	33086297	C	T	6230740	PASS	0.52885	eas	0.185952	28	134	0.52885
chr6-033086314-C-T	chr6	33086314	C	T	7397866	PASS	0.58145	eas	0.302104	39	134	0.58145
chr6-033086364-T-C	chr6	33086364	T	C	6343347	PASS	0.58352	eas	0.29948399999999986	39	134	0.58352
chr6-033086365-G-C	chr6	33086365	G	C	6350851	PASS	0.58359	eas	0.29940299999999986	39	134	0.58359
chr6-033086368-A-G	chr6	33086368	A	G	2933183	PASS	0.14236	sas	0.14189300000000002	22	134	0.14236
chr6-033086371-C-*	chr6	33086371	C	*	6248439	PASS	0	none	2.2000000000000003e-5	0	134	2.2000000000000003e-5
chr6-033086371-C-T	chr6	33086371	C	T	6248439	PASS	0.58233	eas	0.2991329999999998	39	134	0.58233
chr6-033086372-T-*	chr6	33086372	T	*	6241808	PASS	0	none	2.2000000000000003e-5	0	134	2.2000000000000003e-5
chr6-033086372-T-C	chr6	33086372	T	C	6241808	PASS	0.5824	eas	0.2991329999999998	39	134	0.5824
chr6-033086375-A-*	chr6	33086375	A	*	6231186	PASS	0	none	0	0	134	1e-6
chr6-033086375-A-G	chr6	33086375	A	G	6231186	PASS	0.58125	eas	0.2988899999999998	39	134	0.58125
chr6-033086378-C-*	chr6	33086378	C	*	6171384	PASS	0	none	0	0	134	1e-6
chr6-033086378-C-T	chr6	33086378	C	T	6171384	PASS	0.57998	eas	0.2985119999999998	39	134	0.57998
chr6-033086379-A-*	chr6	33086379	A	*	6147559	PASS	0	none	0	0	134	1e-6
chr6-033086379-A-G	chr6	33086379	A	G	6147559	PASS	0.57949	eas	0.2984849999999998	39	134	0.57949
chr6-033086383-G-A	chr6	33086383	G	A	695848	VQSRTrancheSNP99.80to99.90	0.073825	afr	0.04521100000000001	6	134	0.073825
chr6-033086390-G-*	chr6	33086390	G	*	5792944	PASS	0	none	9e-6	0	134	9e-6
chr6-033086390-G-A	chr6	33086390	G	A	5792944	PASS	0.57604	eas	0.29732399999999976	39	134	0.57604
chr6-033086399-T-A	chr6	33086399	T	A	6355997	PASS	0.57534	eas	0.2969189999999997	39	134	0.57534
chr6-033086400-T-C	chr6	33086400	T	C	6339302	PASS	0.57504	eas	0.2968379999999997	39	134	0.57504
chr6-033086430-A-G	chr6	33086430	A	G	6270027	VQSRTrancheSNP99.70to99.80	0.57574	eas	0.2918799999999995	38	132	0.57574
chr6-033086431-C-T	chr6	33086431	C	T	6325423	VQSRTrancheSNP99.70to99.80	0.57609	eas	0.2917179999999995	38	132	0.57609
chr6-033086438-A-C	chr6	33086438	A	C	5987443	VQSRTrancheSNP99.70to99.80	0.57628	eas	0.29055699999999945	38	132	0.57628
chr6-033086450-G-A	chr6	33086450	G	A	5555574	VQSRTrancheSNP99.70to99.80	0.57346	eas	0.28615599999999997	38	132	0.57346
chr6-033086454-C-T	chr6	33086454	C	T	5550155	VQSRTrancheSNP99.70to99.80	0.57257	eas	0.2855089999999999	38	132	0.57257
chr6-033086458-T-G	chr6	33086458	T	G	5059425	VQSRTrancheSNP99.70to99.80	0.5666	eas	0.2837809999999998	38	132	0.5666
chr6-033086467-C-T	chr6	33086467	C	T	2180	VQSRTrancheSNP99.70to99.80	0.0062179	afr	2.09e-4	1	132	0.0062179
chr6-033086491-C-A	chr6	33086491	C	A	3992327	PASS	0.51569	eas	0.2642479999999995	34	126	0.51569
chr6-033086503-T-*	chr6	33086503	T	*	4481811	VQSRTrancheSNP99.70to99.80	0	none	1.6699999999999994e-4	0	124	1.6699999999999994e-4
chr6-033086503-T-C	chr6	33086503	T	C	4481811	VQSRTrancheSNP99.70to99.80	0.5094	eas	0.2638829999999994	33	124	0.5094
chr6-033086504-G-*	chr6	33086504	G	*	4474716	VQSRTrancheSNP99.70to99.80	0	none	1.6699999999999994e-4	0	124	1.6699999999999994e-4
chr6-033086504-G-A	chr6	33086504	G	A	4474716	VQSRTrancheSNP99.70to99.80	0.5085	eas	0.2640179999999994	33	124	0.5085
chr6-033086522-G-A	chr6	33086522	G	A	1390	VQSRTrancheSNP99.80to99.90	0.0021293	afr	1.0799999999999996e-4	1	126	0.0021293
chr6-033086525-T-C	chr6	33086525	T	C	4040745	PASS	0.4922	eas	0.26540599999999953	31	122	0.4922
chr6-033086534-C-A	chr6	33086534	C	A	2300	VQSRTrancheSNP99.80to99.90	5.1573e-4	mid	1.0799999999999996e-4	1	124	5.1573e-4
chr6-033086548-G-C	chr6	33086548	G	C	4106937	VQSRTrancheSNP99.70to99.80	0.48182	eas	0.26395099999999944	33	126	0.48182
chr6-033086554-T-C	chr6	33086554	T	C	3254523	PASS	0.44944	eas	0.2590259999999998	31	124	0.44944
chr6-033086565-T-*	chr6	33086565	T	*	2868985	PASS	0	none	0	0	112	1e-6
chr6-033086565-T-A	chr6	33086565	T	A	2868985	PASS	0.42764	eas	0.2540049999999996	25	112	0.42764
chr6-033086565-T-C	chr6	33086565	T	C	2868985	PASS	3.18e-6	nfe	0	0	112	3.18e-6
chr6-033086576-G-*	chr6	33086576	G	*	3060017	PASS	0	none	9e-6	0	108	9e-6
chr6-033086576-G-A	chr6	33086576	G	A	3060017	PASS	0.40764	eas	0.2550019999999997	24	108	0.40764
chr6-033086578-A-*	chr6	33086578	A	*	2870796	VQSRTrancheINDEL99.50to99.90	0	none	0	0	108	1e-6
chr6-033086578-A-ATC	chr6	33086578	A	ATC	2870796	VQSRTrancheINDEL99.50to99.90	0	none	0	0	108	1e-6
chr6-033086578-A-C	chr6	33086578	A	C	2870796	VQSRTrancheINDEL99.50to99.90	0.40965	eas	0.249258	24	108	0.40965
chr6-033086596-C-*	chr6	33086596	C	*	2177589	PASS	0	none	0	0	86	1e-6
chr6-033086596-C-T	chr6	33086596	C	T	2177589	PASS	0.32443	eas	0.236202	12	86	0.32443
chr6-033086601-G-*	chr6	33086601	G	*	482433	PASS	0	none	0	0	84	1e-6
chr6-033086601-G-A	chr6	33086601	G	A	482433	PASS	0.1472	afr	0.05683300000000002	3	84	0.1472
chr6-033086604-T-*	chr6	33086604	T	*	2052580	PASS	0	none	0	0	82	1e-6
chr6-033086604-T-C	chr6	33086604	T	C	2052580	PASS	0.30425	eas	0.233078	11	82	0.30425
chr6-033086609-C-*	chr6	33086609	C	*	1977296	PASS	0	none	0	0	76	1e-6
chr6-033086609-C-G	chr6	33086609	C	G	1977296	PASS	0	none	0	0	76	1e-6
chr6-033086609-C-T	chr6	33086609	C	T	1977296	PASS	0.29642	eas	0.23021200000000003	12	76	0.29642
chr6-033086623-T-*	chr6	33086623	T	*	1582475	PASS	0	none	0	0	56	1e-6
chr6-033086623-T-C	chr6	33086623	T	C	1582475	PASS	0.21715	eas	0.22683	7	56	0.22683
chr6-033086627-A-*	chr6	33086627	A	*	1556593	VQSRTrancheSNP99.70to99.80	0	none	0	0	54	1e-6
chr6-033086627-A-G	chr6	33086627	A	G	1556593	VQSRTrancheSNP99.70to99.80	0.2267	eas	0.226306	7	54	0.2267
chr6-033086627-A-T	chr6	33086627	A	T	1556593	VQSRTrancheSNP99.70to99.80	0	none	2.2000000000000003e-5	0	54	2.2000000000000003e-5
chr6-033086633-A-*	chr6	33086633	A	*	1567034	PASS	0	none	0	0	46	1e-6
chr6-033086633-A-C	chr6	33086633	A	C	1567034	PASS	0.23811	eas	0.227737	6	46	0.23811
chr6-033086636-T-*	chr6	33086636	T	*	1593905	PASS	0	none	3.6999999999999985e-5	0	46	3.6999999999999985e-5
chr6-033086636-T-G	chr6	33086636	T	G	1593905	PASS	0.24909	eas	0.227091	6	46	0.24909
chr6-033086637-T-*	chr6	33086637	T	*	1593382	PASS	0	none	3.6999999999999985e-5	0	46	3.6999999999999985e-5
chr6-033086637-T-A	chr6	33086637	T	A	1593382	PASS	0.25429	eas	0.227172	6	46	0.25429
chr6-033086656-G-C	chr6	33086656	G	C	135918	PASS	0.014831	mid	0.02696400000000001	1	34	0.02696400000000001
chr6-033086680-A-*	chr6	33086680	A	*	1062127	PASS	0	none	0	0	24	1e-6
chr6-033086680-A-G	chr6	33086680	A	G	1062127	PASS	0.236	eas	0.216898	3	24	0.236
chr6-033086773-G-A	chr6	33086773	G	A	749189	PASS	0.17462	mid	0.176819	0	0	0.176819
chr6-033086773-G-C	chr6	33086773	G	C	749189	PASS	0	none	0	0	0	1e-6
chr6-033086775-CTGTT-C	chr6	33086775	CTGTT	C	780364	VQSRTrancheINDEL97.00to99.00	0.027388	eas	0.00119999999999999	0	0	0.027388
chr6-033086775-CTGTT-GTGTT	chr6	33086775	CTGTT	GTGTT	780364	VQSRTrancheINDEL97.00to99.00	0	none	0.1769	0	0	0.1769
chr6-033086782-T-C	chr6	33086782	T	C	149800	PASS	0.030153	afr	0.04021200000000002	0	0	0.04021200000000002
chr6-033086802-C-T	chr6	33086802	C	T	768369	PASS	0.098127	eas	0.178779	0	0	0.178779
chr6-033086809-A-*	chr6	33086809	A	*	782630	PASS	0	none	0	0	0	1e-6
chr6-033086809-A-G	chr6	33086809	A	G	782630	PASS	0.095441	eas	0.18001400000000004	0	0	0.18001400000000004
chr6-033086809-A-T	chr6	33086809	A	T	782630	PASS	0	none	9e-6	0	0	9e-6
chr6-033086818-C-T	chr6	33086818	C	T	781569	PASS	0.098699	eas	0.18001400000000004	0	0	0.18001400000000004
chr6-033086822-TTTCTC-T	chr6	33086822	TTTCTC	T	99389.97	VQSRTrancheINDEL95.00to96.00	0.0080403	sas	0.02419100000000001	0	0	0.02419100000000001
chr6-033086842-G-A	chr6	33086842	G	A	535486	PASS	0.10275	eas	0.171746	0	0	0.171746
chr6-033086842-G-C	chr6	33086842	G	C	535486	PASS	0	none	0	0	0	1e-6
chr6-033086879-A-C	chr6	33086879	A	C	578227	VQSRTrancheSNP99.70to99.80	0.084901	eas	0.164365	0	0	0.164365
chr6-033086882-A-G	chr6	33086882	A	G	507015	VQSRTrancheSNP99.70to99.80	0.065621	nfe	0.138401	0	0	0.138401
chr6-033086898-C-G	chr6	33086898	C	G	583204	VQSRTrancheSNP99.70to99.80	0.076579	nfe	0.165922	0	0	0.165922
chr6-033086906-A-G	chr6	33086906	A	G	611236	VQSRTrancheSNP99.70to99.80	0.079674	eas	0.166727	0	0	0.166727
chr6-033086910-G-A	chr6	33086910	G	A	603788	VQSRTrancheSNP99.70to99.80	0.083944	eas	0.167532	0	0	0.167532
chr6-033091848-G-A	chr6	33091848	G	A	102693	PASS	0.021701	nfe	0.015639	0	0	0.021701
chr6-033091848-G-C	chr6	33091848	G	C	102693	PASS	0.12078	nfe	0.04023900000000002	0	0	0.12078
chr6-033091892-G-T	chr6	33091892	G	T	40664	PASS	0.32836	amr	0.02495700000000002	0	0	0.32836
chr6-033092019-A-G	chr6	33092019	A	G	198578	PASS	0.26603	eas	0.07796600000000002	15	64	0.26603
chr6-033092170-C-T	chr6	33092170	C	T	25679	PASS	0.040542	afr	0.01023899999999999	1	124	0.040542
chr6-033092219-T-G	chr6	33092219	T	G	822373	PASS	0.57302	afr	0.213402	31	126	0.57302
chr6-033092287-G-A	chr6	33092287	G	A	1106504	PASS	0.58648	afr	0.227758	32	132	0.58648
chr6-033092341-G-A	chr6	33092341	G	A	87135	PASS	0.3344	eas	0.01920100000000001	4	132	0.3344
chr6-033092386-T-C	chr6	33092386	T	C	174	PASS	0.010902	afr	2.2000000000000003e-5	0	132	0.010902
chr6-033103647-A-*	chr6	33103647	A	*	3098291	PASS	0	none	0	0	130	1e-6
chr6-033103647-A-G	chr6	33103647	A	G	3098291	PASS	0.75743	eas	0.3740369999999995	50	130	0.75743
chr6-033103814-G-*	chr6	33103814	G	*	481493	PASS	0	none	0	0	134	1e-6
chr6-033103814-G-A	chr6	33103814	G	A	481493	PASS	0	none	9e-6	0	134	9e-6
chr6-033103814-G-T	chr6	33103814	G	T	481493	PASS	0.28487	eas	0.02062800000000001	4	134	0.28487
chr6-033103820-C-*	chr6	33103820	C	*	490714	PASS	0	none	0	0	134	1e-6
chr6-033103820-C-T	chr6	33103820	C	T	490714	PASS	0.2847	eas	0.02060200000000001	4	134	0.2847
chr6-033103823-C-*	chr6	33103823	C	*	4412757	PASS	0	none	0	0	134	1e-6
chr6-033103823-C-A	chr6	33103823	C	A	4412757	PASS	0.3994	afr	0.20584500000000003	27	134	0.3994
chr6-033103823-C-T	chr6	33103823	C	T	4412757	PASS	1.782e-5	eas	0	0	134	1.782e-5
chr6-033103931-G-A	chr6	33103931	G	A	5776504	PASS	0.44162	afr	0.21428500000000003	27	134	0.44162
chr6-033103967-C-T	chr6	33103967	C	T	370698	PASS	0.30035	eas	0.023088	4	134	0.30035
chr6-033103977-C-*	chr6	33103977	C	*	6814512	PASS	0	none	0	0	134	1e-6
chr6-033103977-C-A	chr6	33103977	C	A	6814512	PASS	0.44836	afr	0.214959	27	134	0.44836
chr6-033104000-A-G	chr6	33104000	A	G	6403454	PASS	0.44716	afr	0.215229	27	134	0.44716
chr6-033104062-C-A	chr6	33104062	C	A	158223	PASS	0.3112	eas	0.01706500000000001	4	134	0.3112
chr6-033106012-T-C	chr6	33106012	T	C	97857	PASS	0.11106	sas	0.02772600000000002	6	134	0.11106
chr6-033106052-G-A	chr6	33106052	G	A	8258	PASS	8.931e-5	afr	8.9e-5	0	134	8.931e-5
chr6-033106052-G-C	chr6	33106052	G	C	8258	PASS	0.0066819	nfe	0.00244	1	134	0.0066819
chr6-033106125-A-C	chr6	33106125	A	C	942211	PASS	0.59038	afr	0.211657	32	132	0.59038
chr6-033106125-A-G	chr6	33106125	A	G	942211	PASS	0	none	0	0	132	1e-6
chr6-033106125-A-T	chr6	33106125	A	T	942211	PASS	0	none	9e-6	0	132	9e-6
chr6-033106127-G-T	chr6	33106127	G	T	46377	PASS	0.34818	eas	0.01092099999999999	4	134	0.34818
chr6-033106179-G-A	chr6	33106179	G	A	12040	PASS	0.011494	nfe	0.003271	2	132	0.011494
chr6-033106207-A-G	chr6	33106207	A	G	678180	PASS	0.62918	afr	0.1802	27	126	0.62918
chr6-033106511-C-G	chr6	33106511	C	G	1733757	PASS	0	none	0	0	0	1e-6
chr6-033106511-C-T	chr6	33106511	C	T	1733757	PASS	0.54598	afr	0.19258	0	0	0.54598
chr6-033106571-T-C	chr6	33106571	T	C	1880236	PASS	0.4564	afr	0.149798	0	0	0.4564
chr6-033106612-G-A	chr6	33106612	G	A	1408503	PASS	3.646e-5	sas	0	0	0	3.646e-5
chr6-033106612-G-C	chr6	33106612	G	C	1408503	PASS	0.48406	afr	0.149154	0	0	0.48406
chr6-033106792-A-G	chr6	33106792	A	G	756889	PASS	0.46589	afr	0.12409	0	0	0.46589
chr6-033106835-C-A	chr6	33106835	C	A	812200	PASS	0.44991	afr	0.12117	0	0	0.44991
chr6-033112383-G-C	chr6	33112383	G	C	691697	PASS	0.39496	eas	0.02170300000000001	0	118	0.39496
chr6-033112396-T-C	chr6	33112396	T	C	710293	PASS	0.39424	eas	0.02169900000000001	0	112	0.39424
chr6-033112427-T-C	chr6	33112427	T	C	1192149	PASS	0.10488	sas	0.03135500000000001	6	124	0.10488
chr6-033112452-C-T	chr6	33112452	C	T	1646732	PASS	0.39221	eas	0.02176000000000001	0	126	0.39221
chr6-033112460-G-C	chr6	33112460	G	C	1764487	PASS	0.39118000000000003	eas	0.02176000000000001	0	126	0.39118000000000003
chr6-033112463-T-C	chr6	33112463	T	C	1748295	PASS	0.39086	eas	0.02170700000000001	0	126	0.39086
chr6-033112545-C-T	chr6	33112545	C	T	264211	PASS	0.0073351	sas	0.00462	1	132	0.0073351
chr6-033112635-T-A	chr6	33112635	T	A	349321	PASS	0.043212	mid	0.01311999999999998	2	132	0.043212
chr6-033127739-G-A	chr6	33127739	G	A	3582240	PASS	0.42809	eas	0.364456	50	134	0.42809
chr6-033127778-T-A	chr6	33127778	T	A	814656	PASS	0.11008	nfe	0.07862400000000001	15	134	0.11008
chr6-033127807-G-C	chr6	33127807	G	C	2041280	PASS	0.27105	sas	0.12596700000000002	13	134	0.27105
chr6-033127838-T-*	chr6	33127838	T	*	6916621	PASS	0	none	0	0	134	1e-6
chr6-033127838-T-C	chr6	33127838	T	C	6916621	PASS	0.43692	eas	0.3750509999999995	50	134	0.43692
chr6-033127859-A-G	chr6	33127859	A	G	7355827	PASS	0.43713	eas	0.3758339999999995	50	134	0.43713
chr6-033127870-G-A	chr6	33127870	G	A	3340267	PASS	1.27e-6	nfe	9e-6	0	134	9e-6
chr6-033127870-G-C	chr6	33127870	G	C	3340267	PASS	0.27959	eas	0.15718200000000002	18	134	0.27959
chr6-033127907-A-G	chr6	33127907	A	G	8401120	VQSRTrancheSNP99.80to99.90	0.43431	eas	0.3782129999999996	50	134	0.43431
chr6-033127960-G-A	chr6	33127960	G	A	9982711	VQSRTrancheSNP99.80to99.90	0.43342	eas	0.3753209999999996	50	134	0.43342
chr6-033127971-C-G	chr6	33127971	C	G	9716119	VQSRTrancheSNP99.80to99.90	0.43279	eas	0.3752939999999996	50	134	0.43279
chr6-033127985-G-A	chr6	33127985	G	A	1671352	PASS	0.093876	nfe	0.08036600000000002	15	134	0.093876
chr6-033128024-CCCCCCAGCA-C	chr6	33128024	CCCCCCAGCA	C	6754257	VQSRTrancheINDEL99.00to99.50	0	none	0	0	134	1e-6
chr6-033128024-CCCCCCAGCA-GCCCCCAGCA	chr6	33128024	CCCCCCAGCA	GCCCCCAGCA	6754257	VQSRTrancheINDEL99.00to99.50	0	none	0	0	134	1e-6
chr6-033128024-CCCCCCAGCA-TCCCCCAGCA	chr6	33128024	CCCCCCAGCA	TCCCCCAGCA	6754257	VQSRTrancheINDEL99.00to99.50	0	none	0.3750239999999995	50	134	0.3750239999999995
chr6-033128059-G-A	chr6	33128059	G	A	6300795	PASS	0.4317	eas	0.3777529999999996	50	134	0.4317
chr6-033128088-C-T	chr6	33128088	C	T	2613469	PASS	0.27266	sas	0.129195	13	134	0.27266
chr6-033128113-A-T	chr6	33128113	A	T	962788	PASS	0.13375	sas	0.080232	8	134	0.13375
chr6-033128226-G-C	chr6	33128226	G	C	4679373	PASS	0.68371	sas	0.46108299999999935	63	134	0.68371
chr6-033128232-A-C	chr6	33128232	A	C	4616511	PASS	0.64078	sas	0.45889199999999936	63	134	0.64078
chr6-033128497-G-A	chr6	33128497	G	A	659180	PASS	0.50665	sas	0.25550999999999974	13	22	0.50665
chr6-033128497-G-C	chr6	33128497	G	C	659180	PASS	0	none	0	0	22	1e-6
chr6-033128536-G-A	chr6	33128536	G	A	212445	PASS	0.28731	sas	0.070439	8	16	0.28731
chr6-033128603-G-T	chr6	33128603	G	T	196605	PASS	0.23514	sas	0.06428700000000001	5	8	0.23514
chr6-033128617-G-A	chr6	33128617	G	A	198381	PASS	0.25748	eas	0.06654200000000002	0	16	0.25748
chr6-033128645-G-C	chr6	33128645	G	C	134605	PASS	0.099013	sas	0.03898300000000001	0	18	0.099013
chr6-033128649-C-T	chr6	33128649	C	T	450005	PASS	0.36819	eas	0.13899000000000003	0	14	0.36819
chr6-033128715-A-G	chr6	33128715	A	G	330661	PASS	0.27444	sas	0.08333400000000002	11	12	0.27444
chr6-033128737-G-C	chr6	33128737	G	C	1373964	PASS	0.70407	sas	0.2984989999999999	16	16	0.70407
chr6-033128746-T-G	chr6	33128746	T	G	424482	PASS	0.29134	sas	0.08484500000000002	16	18	0.29134
chr6-033128768-G-A	chr6	33128768	G	A	395901	PASS	0.28155	sas	0.086114	11	12	0.28155
chr6-033128786-G-A	chr6	33128786	G	A	128454	PASS	0.051621	sas	0.02776500000000002	1	10	0.051621
chr6-033128797-C-T	chr6	33128797	C	T	412939	PASS	0.26358	eas	0.08707700000000002	0	12	0.26358
chr6-033128835-G-A	chr6	33128835	G	A	215492	PASS	0.13322	sas	0.045376	0	8	0.13322
chr6-033128931-G-A	chr6	33128931	G	A	948762	PASS	0.32542	eas	0.180631	0	0	0.32542
chr6-033128937-C-G	chr6	33128937	C	G	299183	PASS	0.11556	nfe	0.049039	0	2	0.11556
chr6-033128978-A-G	chr6	33128978	A	G	2349728	PASS	0.70395	sas	0.3462769999999996	0	0	0.70395
chr6-033128989-A-C	chr6	33128989	A	C	1337464	PASS	1.932e-5	sas	0	0	0	1.932e-5
chr6-033128989-A-G	chr6	33128989	A	G	1337464	PASS	0.37144	eas	0.19352	0	0	0.37144
chr6-033128999-C-T	chr6	33128999	C	T	403744	PASS	0.13692	sas	0.058035	0	0	0.13692
chr6-033129000-G-A	chr6	33129000	G	A	399678	PASS	0.11362	nfe	0.05236300000000002	0	0	0.11362
chr6-033129000-G-T	chr6	33129000	G	T	399678	PASS	0	none	9e-6	0	0	9e-6
chr6-033129165-AG-*	chr6	33129165	AG	*	1917226.97	PASS	0	none	0	0	0	1e-6
chr6-033129165-AG-A	chr6	33129165	AG	A	1917226.97	PASS	0.3809	eas	0.195454	0	0	0.3809
chr6-033163298-T-G	chr6	33163298	T	G	452	PASS	5.658e-5	eas	4.490000000000005e-4	0	32	4.490000000000005e-4
chr6-033163317-G-T	chr6	33163317	G	T	921	PASS	2.9929e-4	afr	6.330000000000003e-4	0	74	6.330000000000003e-4
chr6-033163531-C-G	chr6	33163531	C	G	13601	PASS	0.0016157	mid	2.5100000000000014e-4	1	134	0.0016157
chr6-033163724-G-A	chr6	33163724	G	A	2102104	PASS	0.035323	mid	0.02314100000000001	7	134	0.035323
chr6-033163957-A-G	chr6	33163957	A	G	38578664	PASS	0.97458	eas	0.7246150000000005	92	134	0.97458
chr6-033164116-C-T	chr6	33164116	C	T	6304081	PASS	0.478	eas	0.221378	33	134	0.478
chr6-033164237-A-C	chr6	33164237	A	C	19160	PASS	0.015416	afr	3.820000000000003e-4	1	134	0.015416
chr6-033164537-G-A	chr6	33164537	G	A	1240033	PASS	0.27587	afr	0.04798700000000002	5	134	0.27587
chr6-033164561-G-A	chr6	33164561	G	A	18668886	PASS	0.97493	eas	0.710425	92	134	0.97493
chr6-033164588-T-C	chr6	33164588	T	C	1213660	PASS	0.26752	afr	0.04683900000000001	5	134	0.26752
chr6-033164814-A-C	chr6	33164814	A	C	34598	PASS	0	none	2.2000000000000003e-5	0	30	2.2000000000000003e-5
chr6-033164814-A-G	chr6	33164814	A	G	34598	PASS	1.718e-5	sas	0	0	30	1.718e-5
chr6-033164814-A-T	chr6	33164814	A	T	34598	PASS	0.005567	eas	0.00935399999999998	3	30	0.00935399999999998
chr6-033164815-T-C	chr6	33164815	T	C	4134	PASS	1.6709e-4	afr	9e-6	0	64	1.6709e-4
chr6-033164815-T-G	chr6	33164815	T	G	4134	PASS	1.1654e-4	afr	0.00159199999999999	1	64	0.00159199999999999
chr6-033164821-A-T	chr6	33164821	A	T	80216	PASS	0.025039	eas	0.01683000000000002	10	22	0.025039
chr6-033165553-G-A	chr6	33165553	G	A	7136	PASS	5.335e-5	nfe	3.6999999999999985e-5	0	134	5.335e-5
chr6-033165553-G-T	chr6	33165553	G	T	7136	PASS	1.32e-6	nfe	0	1	134	1.32e-6
chr6-033166325-T-C	chr6	33166325	T	C	31605627	PASS	0.97494	eas	0.7226110000000003	92	134	0.97494
chr6-033166418-G-C	chr6	33166418	G	C	1559	PASS	6.47e-6	nfe	0	1	134	6.47e-6
chr6-033166522-G-*	chr6	33166522	G	*	41680	PASS	0	none	0	0	134	1e-6
chr6-033166522-G-A	chr6	33166522	G	A	41680	PASS	5.0305e-4	nfe	5.640000000000005e-4	1	134	5.640000000000005e-4
chr6-033166615-C-A	chr6	33166615	C	A	59182093	PASS	0.9719	eas	0.7184410000000002	92	134	0.9719
chr6-033166873-G-C	chr6	33166873	G	C	1704	PASS	6.6e-6	nfe	0	1	134	6.6e-6
chr6-033167614-C-T	chr6	33167614	C	T	80509343	PASS	0.97168	eas	0.7184680000000002	93	134	0.97168
chr6-033167615-A-G	chr6	33167615	A	G	87725287	PASS	0.98174	eas	0.7857150000000002	99	134	0.98174
chr6-033167945-GCACA-G	chr6	33167945	GCACA	G	25124.97	PASS	0	none	0	0	134	1e-6
chr6-033167945-GCACA-GCA	chr6	33167945	GCACA	GCA	25124.97	PASS	0	none	0	0	134	1e-6
chr6-033167945-GCACA-GCACACA	chr6	33167945	GCACA	GCACACA	25124.97	PASS	0	none	6.340000000000003e-4	1	134	6.340000000000003e-4
chr6-033168367-C-CACCCTTAAACCCACCA	chr6	33168367	C	CACCCTTAAACCCACCA	161470	VQSRTrancheINDEL99.95to100.00	0.0048115	nfe	0.006473	2	134	0.006473
chr6-033168367-C-T	chr6	33168367	C	T	161470	VQSRTrancheINDEL99.95to100.00	2.04e-6	nfe	0	0	134	2.04e-6
chr6-033168368-G-A	chr6	33168368	G	A	38995395	PASS	0.98324	eas	0.8089280000000002	97	134	0.98324
chr6-033168368-G-GCCCTTAAACCCACCAGCTCCTGCACACACACCCTGCCCCGGGCAATGAGATACCACACA	chr6	33168368	G	GCCCTTAAACCCACCAGCTCCTGCACACACACCCTGCCCCGGGCAATGAGATACCACACA	38995395	PASS	1.116e-5	nfe	3.6999999999999985e-5	0	134	3.6999999999999985e-5
chr6-033168368-G-GCTCCTGCACACACACCCTGCCCCGGGCAATGAGATACCACACA	chr6	33168368	G	GCTCCTGCACACACACCCTGCCCCGGGCAATGAGATACCACACA	38995395	PASS	0.0049613	nfe	0.006473	2	134	0.006473
chr6-033168390-GCA-G	chr6	33168390	GCA	G	5575.97	PASS	3.9205e-4	nfe	0.00152199999999999	0	130	0.00152199999999999
chr6-033168390-GCA-GCACA	chr6	33168390	GCA	GCACA	5575.97	PASS	0	none	3.3800000000000046e-4	0	130	3.3800000000000046e-4
chr6-033168533-G-T	chr6	33168533	G	T	2878321	PASS	0.078088	eas	0.03876000000000002	4	134	0.078088
chr6-033168752-T-C	chr6	33168752	T	C	50121	PASS	0.016081	afr	5.180000000000002e-4	1	134	0.016081
chr6-033168798-C-T	chr6	33168798	C	T	49039547	PASS	0.97222	eas	0.7089630000000008	89	134	0.97222
chr6-033168861-G-A	chr6	33168861	G	A	31451654	PASS	0.97409	eas	0.7531050000000006	92	134	0.97409
chr6-033168861-G-C	chr6	33168861	G	C	31451654	PASS	2.63e-6	nfe	3.6999999999999985e-5	0	134	3.6999999999999985e-5
chr6-033168898-A-AC	chr6	33168898	A	AC	16948766	PASS	0.90613	eas	0.5731450000000002	76	134	0.90613
chr6-033168898-A-ACC	chr6	33168898	A	ACC	16948766	PASS	0.0023049	sas	0.00144799999999999	0	134	0.0023049
chr6-033168898-A-C	chr6	33168898	A	C	16948766	PASS	1.028e-5	afr	0	0	134	1.028e-5
chr6-033169236-G-A	chr6	33169236	G	A	16078	PASS	0.013837	afr	3.6000000000000035e-4	1	134	0.013837
chr6-033169516-T-G	chr6	33169516	T	G	1070	PASS	1.924e-5	nfe	0	1	134	1.924e-5
chr6-033169626-C-T	chr6	33169626	C	T	45626665	PASS	0.97332	eas	0.7711970000000004	98	134	0.97332
chr6-033169793-C-T	chr6	33169793	C	T	5755707	PASS	0.51745	eas	0.08739300000000001	9	134	0.51745
chr6-033169912-C-T	chr6	33169912	C	T	8421207	PASS	0.20423	sas	0.119111	14	134	0.20423
chr6-033169950-C-T	chr6	33169950	C	T	51953667	PASS	0.96365	eas	0.6678060000000005	88	134	0.96365
chr6-033169973-C-G	chr6	33169973	C	G	731099	PASS	0.021167	mid	0.01102499999999999	3	134	0.021167
chr6-033170068-G-T	chr6	33170068	G	T	32279	PASS	0.014804	afr	3.6000000000000035e-4	1	134	0.014804
chr6-033170238-T-C	chr6	33170238	T	C	2683429	PASS	0.3024	afr	0.05116400000000001	6	134	0.3024
chr6-033170244-G-A	chr6	33170244	G	A	5458584	PASS	0.51743	eas	0.08731200000000001	9	134	0.51743
chr6-033170423-T-C	chr6	33170423	T	C	1952920	PASS	0.089226	afr	0.03368200000000002	4	82	0.089226
chr6-033170692-TC-AC	chr6	33170692	TC	AC	2582887	PASS	0	none	0	0	134	1e-6
chr6-033170692-TC-T	chr6	33170692	TC	T	2582887	PASS	0.068765	afr	0.033384	4	134	0.068765
chr6-033170721-TGCATCG-CGCATCG	chr6	33170721	TGCATCG	CGCATCG	58191865	PASS	0	none	0.7512090000000005	97	134	0.7512090000000005
chr6-033170721-TGCATCG-T	chr6	33170721	TGCATCG	T	58191865	PASS	1.963e-5	nfe	9e-6	0	134	1.963e-5
chr6-033170900-G-A	chr6	33170900	G	A	22368698	PASS	0.38369	sas	0.29011399999999943	31	134	0.38369
chr6-033170969-CA-C	chr6	33170969	CA	C	63460073.97	PASS	0.93701	eas	0.7319000000000007	94	134	0.93701
chr6-033171062-A-T	chr6	33171062	A	T	9447830	PASS	0.19307	sas	0.13218000000000002	20	134	0.19307
chr6-033171155-G-A	chr6	33171155	G	A	1861	PASS	7.261e-5	nfe	0	1	134	7.261e-5
chr6-033171178-G-A	chr6	33171178	G	A	74808477	PASS	0.93697	eas	0.7319540000000007	94	134	0.93697
chr6-033171407-G-C	chr6	33171407	G	C	3697440	PASS	0.069248	afr	0.033384	4	134	0.069248
chr6-033171551-C-T	chr6	33171551	C	T	54884357	PASS	0.66146	afr	0.47952899999999943	57	134	0.66146
chr6-033171698-T-C	chr6	33171698	T	C	65569700	PASS	0	none	0	0	134	1e-6
chr6-033171698-T-G	chr6	33171698	T	G	65569700	PASS	0.9745	eas	0.7745010000000004	98	134	0.9745
chr6-033171858-A-C	chr6	33171858	A	C	3237958	PASS	0.099358	sas	0.047747	4	134	0.099358
chr6-033171885-A-G	chr6	33171885	A	G	53868079	PASS	0.97449	eas	0.7746640000000005	98	134	0.97449
chr6-033172231-GT-G	chr6	33172231	GT	G	552754.97	VQSRTrancheINDEL97.00to99.00	0.019043	mid	0.02239400000000002	2	124	0.02239400000000002
chr6-033172232-T-*	chr6	33172232	T	*	54996996	PASS	0	none	0.022318	2	130	0.022318
chr6-033172232-T-C	chr6	33172232	T	C	54996996	PASS	0	none	0	0	130	1e-6
chr6-033172232-T-G	chr6	33172232	T	G	54996996	PASS	0.96038	eas	0.7564890000000006	92	130	0.96038
chr6-033172251-G-A	chr6	33172251	G	A	33867	PASS	5.3977e-4	nfe	3.160000000000005e-4	1	134	5.3977e-4
chr6-033173199-T-C	chr6	33173199	T	C	573756	PASS	0.020307	afr	0.006577	3	134	0.020307
chr6-033173206-A-G	chr6	33173206	A	G	59947070	PASS	0.9745	eas	0.7728760000000005	98	134	0.9745
chr6-033173384-A-G	chr6	33173384	A	G	72169093	PASS	0.98185	eas	0.7808930000000007	98	134	0.98185
chr6-033173476-T-C	chr6	33173476	T	C	40655327	PASS	9.387e-5	nfe	5.2999999999999994e-5	0	134	9.387e-5
chr6-033173476-T-G	chr6	33173476	T	G	40655327	PASS	0.82567	eas	0.5957720000000006	74	134	0.82567
chr6-033173503-G-A	chr6	33173503	G	A	6445657	PASS	0.18117	sas	0.103741	20	134	0.18117
chr6-033173612-C-T	chr6	33173612	C	T	23454938	PASS	0.82468	eas	0.5907100000000005	74	134	0.82468
chr6-033173698-C-T	chr6	33173698	C	T	31127614	PASS	0.82501	eas	0.5924150000000006	74	134	0.82501
chr6-033174011-C-T	chr6	33174011	C	T	1792	PASS	4.612e-5	nfe	0	1	134	4.612e-5
chr6-033174143-G-C	chr6	33174143	G	C	73553663	PASS	0.97411	eas	0.7727950000000005	98	134	0.97411
chr6-033174151-AC-A	chr6	33174151	AC	A	6806099.97	PASS	0.51567	eas	0.08798300000000002	9	134	0.51567
chr6-033174151-AC-ACC	chr6	33174151	AC	ACC	6806099.97	PASS	0	none	0	0	134	1e-6
chr6-033174235-AG-A	chr6	33174235	AG	A	10453900.97	PASS	0.25969	afr	0.1665	24	134	0.25969
chr6-033174286-G-C	chr6	33174286	G	C	24972	PASS	0.01627	afr	2.7300000000000035e-4	1	134	0.01627
chr6-033174385-C-A	chr6	33174385	C	A	8289978	PASS	0.2612	afr	0.173019	22	134	0.2612
chr6-033174476-CGAAGAGGAGGAGG-C	chr6	33174476	CGAAGAGGAGGAGG	C	43603959	PASS	1.33e-6	nfe	0	0	134	1.33e-6
chr6-033174476-CGAAGAGGAGGAGG-GGAAGAGGAGGAGG	chr6	33174476	CGAAGAGGAGGAGG	GGAAGAGGAGGAGG	43603959	PASS	0	none	0.7726600000000005	98	134	0.7726600000000005
chr6-033175359-G-A	chr6	33175359	G	A	6647495	PASS	0.26558	afr	0.168197	24	134	0.26558
chr6-033175821-G-A	chr6	33175821	G	A	34992	PASS	4.141e-4	mid	3.820000000000003e-4	1	134	4.141e-4
chr6-033175979-A-G	chr6	33175979	A	G	21916171	PASS	0.66862	eas	0.26408899999999946	33	134	0.66862
chr6-033176171-C-G	chr6	33176171	C	G	37802453	PASS	0.74474	eas	0.44212499999999993	61	134	0.74474
chr6-033176466-T-A	chr6	33176466	T	A	24187148	PASS	0.74473	eas	0.4417999999999999	61	134	0.74473
chr6-033176596-G-A	chr6	33176596	G	A	34534419	PASS	0.97464	eas	0.7724430000000004	98	134	0.97464
chr6-033176651-C-T	chr6	33176651	C	T	37257	PASS	0.001669	mid	7.980000000000003e-4	2	134	0.001669
chr6-033176689-C-A	chr6	33176689	C	A	2023539	PASS	0.30249	afr	0.05095100000000001	6	134	0.30249
chr6-033177592-C-A	chr6	33177592	C	A	15877356	PASS	0.38342	sas	0.32789899999999955	37	134	0.38342
chr6-033177933-A-G	chr6	33177933	A	G	25833727	PASS	0.98197	eas	0.7719010000000004	98	134	0.98197
chr6-033178195-C-*	chr6	33178195	C	*	17604	PASS	0	none	3.6000000000000035e-4	0	134	3.6000000000000035e-4
chr6-033178195-C-T	chr6	33178195	C	T	17604	PASS	4.267e-4	nfe	2.09e-4	1	134	4.267e-4
chr6-033178276-C-G	chr6	33178276	C	G	7323154	PASS	0.1808	sas	0.102237	20	134	0.1808
chr6-033178344-G-A	chr6	33178344	G	A	558833	PASS	0.0077922	nfe	0.006473	1	134	0.0077922
chr6-033178842-T-G	chr6	33178842	T	G	252999	PASS	0.005079	nfe	0.003271	1	134	0.005079
chr6-033178983-C-G	chr6	33178983	C	G	126573	PASS	0.0014034	sas	0.00127799999999999	1	134	0.0014034
chr6-033179812-T-G	chr6	33179812	T	G	87009230	PASS	0.99844	nfe	0.9914340000000004	134	134	0.99844
chr6-033179950-G-A	chr6	33179950	G	A	1155265	PASS	0.044042	afr	0.026108	1	134	0.044042
chr6-033181101-C-T	chr6	33181101	C	T	9215686	PASS	0.18136	sas	0.10358	20	134	0.18136
chr6-033181307-C-T	chr6	33181307	C	T	20961	PASS	7.7064e-4	afr	6.570000000000002e-4	1	134	7.7064e-4
chr6-033185058-A-T	chr6	33185058	A	T	13279359	PASS	0.38253	afr	0.3284929999999996	37	134	0.38253
chr6-033185088-G-A	chr6	33185088	G	A	6126681	PASS	0.35499000000000003	amr	0.158286	28	134	0.35499000000000003
chr6-033185189-A-*	chr6	33185189	A	*	2396244	PASS	0	none	0	0	134	1e-6
chr6-033185189-A-C	chr6	33185189	A	C	2396244	PASS	0.33545	amr	0.107179	17	134	0.33545
chr6-033186879-G-A	chr6	33186879	G	A	4616240	PASS	0.18075	sas	0.103392	20	134	0.18075
chr6-033186921-G-C	chr6	33186921	G	C	524166	PASS	0.07774	sas	0.01567	1	134	0.07774
chr6-033189524-T-A	chr6	33189524	T	A	674156	PASS	0.027414	mid	0.018727	4	134	0.027414
chr6-033192440-C-T	chr6	33192440	C	T	209473	PASS	0.029987	nfe	0.017751	7	134	0.029987
chr6-033192481-C-T	chr6	33192481	C	T	63972	PASS	0.0090625	mid	0.005209	1	124	0.0090625
chr6-033192510-GC-CC	chr6	33192510	GC	CC	220	PASS	0	none	0	1	104	1e-6
chr6-033192510-GC-G	chr6	33192510	GC	G	220	PASS	0	none	0	0	104	1e-6
chr6-033192648-G-T	chr6	33192648	G	T	1292000	PASS	0.58733	eas	0.17379500000000003	0	2	0.58733
chr6-033194305-T-A	chr6	33194305	T	A	823940	PASS	0.34611	sas	0.237904	5	20	0.34611
chr6-033194305-T-G	chr6	33194305	T	G	823940	PASS	0	none	9e-6	0	20	9e-6
chr6-033194415-A-T	chr6	33194415	A	T	5920	PASS	0.013974	afr	4.500000000000005e-4	1	134	0.013974
chr6-033194438-A-C	chr6	33194438	A	C	6424711	PASS	0.97569	eas	0.7090170000000008	98	134	0.97569
chr6-033194451-A-T	chr6	33194451	A	T	842786	PASS	0.27256	amr	0.09735000000000002	17	134	0.27256
chr6-033195674-G-A	chr6	33195674	G	A	49127164	PASS	0.97307	eas	0.7679740000000003	96	134	0.97307
chr6-033195860-AAG-*	chr6	33195860	AAG	*	2598466.97	PASS	0	none	9e-6	0	134	9e-6
chr6-033195860-AAG-A	chr6	33195860	AAG	A	2598466.97	PASS	0.28618	afr	0.05052300000000002	5	134	0.28618
chr6-033197978-T-G	chr6	33197978	T	G	1325	PASS	0	none	0	1	134	1e-6
chr6-033198003-G-C	chr6	33198003	G	C	2381493	PASS	0.11775	sas	0.07315700000000001	10	134	0.11775
chr6-033198257-A-G	chr6	33198257	A	G	14350777	PASS	0.6399	eas	0.2564779999999997	33	134	0.6399
chr6-033198770-C-T	chr6	33198770	C	T	700851	PASS	0.069457	mid	0.04317000000000001	10	122	0.069457
chr6-033199128-A-T	chr6	33199128	A	T	839	PASS	0	none	0	1	134	1e-6
chr6-033200192-C-T	chr6	33200192	C	T	2189704	PASS	0.082115	sas	0.04801400000000002	11	134	0.082115
chr6-033200890-G-C	chr6	33200890	G	C	27977	PASS	0.024122	afr	7.270000000000004e-4	1	130	0.024122
chr6-033200939-G-A	chr6	33200939	G	A	119406	PASS	0.0055727	nfe	0.002465	1	134	0.0055727
chr6-033201405-T-C	chr6	33201405	T	C	398270	PASS	0.013979	nfe	0.00606	2	134	0.013979
chr6-033201615-G-C	chr6	33201615	G	C	2661878	PASS	0.066239	mid	0.04411800000000002	10	134	0.066239
chr6-033201804-C-T	chr6	33201804	C	T	557139	PASS	0.020092	afr	0.006602	3	134	0.020092
chr6-033202062-C-A	chr6	33202062	C	A	4137953	PASS	0.094101	nfe	0.06983500000000002	15	134	0.094101
chr6-033202118-C-G	chr6	33202118	C	G	7561730	PASS	0.21347	sas	0.120187	14	134	0.21347
chr6-033203424-T-A	chr6	33203424	T	A	1064	PASS	0	none	0	0	134	1e-6
chr6-033203424-T-C	chr6	33203424	T	C	1064	PASS	0	none	0	1	134	1e-6
chr6-033204153-A-G	chr6	33204153	A	G	30005	PASS	0.0042676	nfe	0.002239	1	128	0.0042676
chr6-033204331-A-C	chr6	33204331	A	C	4781	VQSRTrancheSNP99.90to99.95	0.0084706	eas	0.003923	1	60	0.0084706
chr6-033204331-A-G	chr6	33204331	A	G	4781	VQSRTrancheSNP99.90to99.95	1.0004e-4	eas	1.6699999999999994e-4	0	60	1.6699999999999994e-4
chr6-033204331-A-T	chr6	33204331	A	T	4781	VQSRTrancheSNP99.90to99.95	1.578e-5	nfe	9e-6	0	60	1.578e-5
chr6-033204529-G-T	chr6	33204529	G	T	3168109	PASS	0.33473	amr	0.107421	17	134	0.33473
chr6-033204665-C-T	chr6	33204665	C	T	2714174	PASS	0.06714	mid	0.04507800000000001	11	134	0.06714
chr6-033204859-T-*	chr6	33204859	T	*	1836395	PASS	0	none	0.00101199999999999	0	134	0.00101199999999999
chr6-033204859-T-C	chr6	33204859	T	C	1836395	PASS	0.080479	sas	0.04785300000000001	11	134	0.080479
chr6-033204960-C-T	chr6	33204960	C	T	18152	PASS	0.016125	afr	2.7300000000000035e-4	1	134	0.016125
chr6-033205128-T-C	chr6	33205128	T	C	36083137	PASS	0.98241	eas	0.7802700000000007	97	134	0.98241
chr6-033205155-G-A	chr6	33205155	G	A	38706899	PASS	0.94184	eas	0.7729850000000005	97	134	0.94184
chr6-033205600-G-A	chr6	33205600	G	A	3156345	PASS	0.066262	mid	0.04406400000000002	10	134	0.066262
chr6-033205971-CAGAGAGAGAGAGAGAGAG-C	chr6	33205971	CAGAGAGAGAGAGAGAGAG	C	21807025.97	ExcessHet	0	none	0	0	132	1e-6
chr6-033205971-CAGAGAGAGAGAGAGAGAG-CAGAGAGAG	chr6	33205971	CAGAGAGAGAGAGAGAGAG	CAGAGAGAG	21807025.97	ExcessHet	0	none	0	0	132	1e-6
chr6-033205971-CAGAGAGAGAGAGAGAGAG-CAGAGAGAGAG	chr6	33205971	CAGAGAGAGAGAGAGAGAG	CAGAGAGAGAG	21807025.97	ExcessHet	0	none	0.00115599999999999	1	132	0.00115599999999999
chr6-033205971-CAGAGAGAGAGAGAGAGAG-CAGAGAGAGAGAG	chr6	33205971	CAGAGAGAGAGAGAGAGAG	CAGAGAGAGAGAG	21807025.97	ExcessHet	0	none	0.00888499999999999	2	132	0.00888499999999999
chr6-033205971-CAGAGAGAGAGAGAGAGAG-CAGAGAGAGAGAGAG	chr6	33205971	CAGAGAGAGAGAGAGAGAG	CAGAGAGAGAGAGAG	21807025.97	ExcessHet	0	none	0.12389	17	132	0.12389
chr6-033205971-CAGAGAGAGAGAGAGAGAG-CAGAGAGAGAGAGAGAG	chr6	33205971	CAGAGAGAGAGAGAGAGAG	CAGAGAGAGAGAGAGAG	21807025.97	ExcessHet	0	none	0.206076	27	132	0.206076
chr6-033205971-CAGAGAGAGAGAGAGAGAG-CAGAGAGAGAGAGAGAGAGAG	chr6	33205971	CAGAGAGAGAGAGAGAGAG	CAGAGAGAGAGAGAGAGAGAG	21807025.97	ExcessHet	0	none	0.07117	6	132	0.07117
chr6-033205971-CAGAGAGAGAGAGAGAGAG-CAGAGAGAGAGAGAGAGAGAGAG	chr6	33205971	CAGAGAGAGAGAGAGAGAG	CAGAGAGAGAGAGAGAGAGAGAG	21807025.97	ExcessHet	0	none	0.27130899999999986	36	132	0.27130899999999986
chr6-033205971-CAGAGAGAGAGAGAGAGAG-CAGAGAGAGAGAGAGAGAGAGAGAG	chr6	33205971	CAGAGAGAGAGAGAGAGAG	CAGAGAGAGAGAGAGAGAGAGAGAG	21807025.97	ExcessHet	0	none	0.028361	6	132	0.028361
chr6-033205971-CAGAGAGAGAGAGAGAGAG-CAGAGAGAGAGAGAGAGAGAGAGAGAG	chr6	33205971	CAGAGAGAGAGAGAGAGAG	CAGAGAGAGAGAGAGAGAGAGAGAGAG	21807025.97	ExcessHet	0	none	0.017697	0	132	0.017697
chr6-033205971-CAGAGAGAGAGAGAGAGAG-CAGAGAGAGAGAGAGAGAGAGAGAGAGAG	chr6	33205971	CAGAGAGAGAGAGAGAGAG	CAGAGAGAGAGAGAGAGAGAGAGAGAGAG	21807025.97	ExcessHet	0	none	0.008365	0	132	0.008365
chr6-033205971-CAGAGAGAGAGAGAGAGAG-CAGAGAGAGAGAGAGAGAGAGAGAGAGAGAG	chr6	33205971	CAGAGAGAGAGAGAGAGAG	CAGAGAGAGAGAGAGAGAGAGAGAGAGAGAG	21807025.97	ExcessHet	0	none	0.00139899999999999	0	132	0.00139899999999999
chr6-033205971-CAGAGAGAGAGAGAGAGAG-CAGAGAGAGAGAGAGAGAGAGAGAGAGAGAGAG	chr6	33205971	CAGAGAGAGAGAGAGAGAG	CAGAGAGAGAGAGAGAGAGAGAGAGAGAGAGAG	21807025.97	ExcessHet	0	none	3.160000000000005e-4	0	132	3.160000000000005e-4
chr6-033205971-CAGAGAGAGAGAGAGAGAG-CAGAGAGAGAGAGAGAGAGAGAGAGAGAGAGAGAG	chr6	33205971	CAGAGAGAGAGAGAGAGAG	CAGAGAGAGAGAGAGAGAGAGAGAGAGAGAGAGAG	21807025.97	ExcessHet	0	none	2.2000000000000003e-5	0	132	2.2000000000000003e-5
chr6-033205971-CAGAGAGAGAGAGAGAGAG-CAGAGAGAGAGAGAGAGAGAGAGAGAGAGAGAGAGAG	chr6	33205971	CAGAGAGAGAGAGAGAGAG	CAGAGAGAGAGAGAGAGAGAGAGAGAGAGAGAGAGAG	21807025.97	ExcessHet	0	none	4.500000000000005e-4	0	132	4.500000000000005e-4
chr6-033205971-CAGAGAGAGAGAGAGAGAG-CAGAGAGAGAGAGAGAGAGAGAGAGAGAGAGAGAGAGAG	chr6	33205971	CAGAGAGAGAGAGAGAGAG	CAGAGAGAGAGAGAGAGAGAGAGAGAGAGAGAGAGAGAG	21807025.97	ExcessHet	0	none	3.820000000000003e-4	0	132	3.820000000000003e-4
chr6-033205971-CAGAGAGAGAGAGAGAGAG-CAGAGAGAGAGAGAGAGAGAGAGAGAGAGAGAGAGAGAGAG	chr6	33205971	CAGAGAGAGAGAGAGAGAG	CAGAGAGAGAGAGAGAGAGAGAGAGAGAGAGAGAGAGAGAG	21807025.97	ExcessHet	0	none	9e-6	0	132	9e-6
chr6-033205973-G-*	chr6	33205973	G	*	1403	PASS	0	none	0.34449299999999944	48	100	0.34449299999999944
chr6-033205973-G-A	chr6	33205973	G	A	1403	PASS	0	none	0.00110699999999999	0	100	0.00110699999999999
chr6-033206065-G-A	chr6	33206065	G	A	10346985	PASS	0.64068	eas	0.25475099999999956	33	134	0.64068
chr6-033206221-G-A	chr6	33206221	G	A	3635268	PASS	0.51892	eas	0.08784900000000001	9	134	0.51892
chr6-033206470-G-A	chr6	33206470	G	A	27597	PASS	9.4339e-4	mid	4.950000000000003e-4	1	134	9.4339e-4
chr6-033207798-C-*	chr6	33207798	C	*	1515159	PASS	0	none	0	0	0	1e-6
chr6-033207798-C-T	chr6	33207798	C	T	1515159	PASS	0.61421	eas	0.20257200000000003	0	0	0.61421
chr6-033208047-A-G	chr6	33208047	A	G	393077	PASS	0.50982	eas	0.07799500000000002	0	2	0.50982
chr6-033208415-T-G	chr6	33208415	T	G	339848	PASS	0.065437	mid	0.031704	11	128	0.065437
chr6-033208800-T-TG	chr6	33208800	T	TG	7198.97	VQSRTrancheINDEL95.00to96.00	0.0076347	eas	3.160000000000005e-4	1	132	0.0076347
chr6-033208939-C-A	chr6	33208939	C	A	22136	PASS	3.299e-4	nfe	2.9400000000000004e-4	1	134	3.299e-4
chr6-033209160-T-C	chr6	33209160	T	C	1342680	PASS	0.067785	mid	0.04499800000000001	11	134	0.067785
chr6-033209181-C-T	chr6	33209181	C	T	7439502	PASS	0.64888	eas	0.3007269999999999	44	134	0.64888
chr6-033210221-G-A	chr6	33210221	G	A	6782	PASS	6.6536e-4	sas	7.099999999999998e-5	1	134	6.6536e-4
chr6-033210233-G-T	chr6	33210233	G	T	7906713	PASS	0.64325	eas	0.2548859999999996	33	134	0.64325
chr6-033211599-T-G	chr6	33211599	T	G	1994148	PASS	0.067935	mid	0.045745	12	134	0.067935
chr6-033211667-C-T	chr6	33211667	C	T	183264	PASS	0.065845	amr	0.004237	1	134	0.065845
chr6-033211849-C-A	chr6	33211849	C	A	48792	PASS	8.4e-7	nfe	0	0	134	1e-6
chr6-033211849-C-T	chr6	33211849	C	T	48792	PASS	0.02446	afr	8.69e-4	1	134	0.02446
chr6-033211882-C-G	chr6	33211882	C	G	17872	PASS	0.0025507	nfe	0.003615	2	26	0.003615
chr6-033211882-C-T	chr6	33211882	C	T	17872	PASS	2.3499e-4	sas	0	0	26	2.3499e-4
chr6-033211887-A-*	chr6	33211887	A	*	13013	PASS	0	none	0	0	38	1e-6
chr6-033211887-A-G	chr6	33211887	A	G	13013	PASS	0.021253	mid	6.320000000000003e-4	0	38	0.021253
chr6-033211887-A-T	chr6	33211887	A	T	13013	PASS	0.0062935	mid	0.002234	4	38	0.0062935
chr6-033211912-C-T	chr6	33211912	C	T	8649914	PASS	0.33318	sas	0.239208	26	134	0.33318
chr6-033212071-A-G	chr6	33212071	A	G	818070	PASS	0.053297	afr	0.02701000000000001	1	134	0.053297
chr6-033212268-T-C	chr6	33212268	T	C	5047062	PASS	0.23844	sas	0.17703300000000002	31	134	0.23844
chr6-033212268-T-TC	chr6	33212268	T	TC	5047062	PASS	0.073586	afr	0.05247300000000002	8	134	0.073586
chr6-033212428-G-A	chr6	33212428	G	A	252127	PASS	0.04232	afr	0.00862599999999998	1	134	0.04232
chr6-033212428-G-GA	chr6	33212428	G	GA	252127	PASS	0.001479	afr	9e-6	0	134	0.001479
chr6-033212432-A-C	chr6	33212432	A	C	1095131	PASS	0.17701	afr	0.04099800000000001	2	134	0.17701
chr6-033212700-T-*	chr6	33212700	T	*	3962	PASS	0	none	0	0	122	1e-6
chr6-033212700-T-A	chr6	33212700	T	A	3962	PASS	0.012369	afr	3.160000000000005e-4	1	122	0.012369
chr6-033238435-C-T	chr6	33238435	C	T	69185	PASS	0.16511	nfe	0.04475500000000001	0	0	0.16511
chr6-033238636-C-*	chr6	33238636	C	*	141	PASS	0	none	9e-6	0	0	9e-6
chr6-033238636-C-A	chr6	33238636	C	A	141	PASS	0	none	2.2000000000000003e-5	0	0	2.2000000000000003e-5
chr6-033238638-CAAAAA-AAAAAA	chr6	33238638	CAAAAA	AAAAAA	29441	PASS	0	none	5.2999999999999994e-5	0	0	5.2999999999999994e-5
chr6-033238638-CAAAAA-C	chr6	33238638	CAAAAA	C	29441	PASS	0	none	3.6999999999999985e-5	0	0	3.6999999999999985e-5
chr6-033238638-CAAAAA-CA	chr6	33238638	CAAAAA	CA	29441	PASS	0	none	6.999999999999998e-5	0	0	6.999999999999998e-5
chr6-033238638-CAAAAA-CAA	chr6	33238638	CAAAAA	CAA	29441	PASS	0	none	1.47e-4	0	0	1.47e-4
chr6-033238638-CAAAAA-CAAA	chr6	33238638	CAAAAA	CAAA	29441	PASS	0	none	2.2899999999999996e-4	0	0	2.2899999999999996e-4
chr6-033238638-CAAAAA-CAAAA	chr6	33238638	CAAAAA	CAAAA	29441	PASS	0	none	0.00136999999999999	0	0	0.00136999999999999
chr6-033238638-CAAAAA-CAAAAAA	chr6	33238638	CAAAAA	CAAAAAA	29441	PASS	0	none	7.950000000000004e-4	0	0	7.950000000000004e-4
chr6-033238638-CAAAAA-CAAAAAAA	chr6	33238638	CAAAAA	CAAAAAAA	29441	PASS	0	none	3.6999999999999985e-5	0	0	3.6999999999999985e-5
chr6-033238638-CAAAAA-CAAAAAAAA	chr6	33238638	CAAAAA	CAAAAAAAA	29441	PASS	0	none	6.999999999999998e-5	0	0	6.999999999999998e-5
chr6-033238638-CAAAAA-CAAAAAAAAA	chr6	33238638	CAAAAA	CAAAAAAAAA	29441	PASS	0	none	5.2999999999999994e-5	0	0	5.2999999999999994e-5
chr6-033238638-CAAAAA-CAAAAAAAAAA	chr6	33238638	CAAAAA	CAAAAAAAAAA	29441	PASS	0	none	1.0699999999999996e-4	0	0	1.0699999999999996e-4
chr6-033238638-CAAAAA-CAAAAAAAAAAA	chr6	33238638	CAAAAA	CAAAAAAAAAAA	29441	PASS	0	none	5.620000000000005e-4	0	0	5.620000000000005e-4
chr6-033238638-CAAAAA-CAAAAAAAAAAAA	chr6	33238638	CAAAAA	CAAAAAAAAAAAA	29441	PASS	0	none	0.00141899999999999	0	0	0.00141899999999999
chr6-033238638-CAAAAA-CAAAAAAAAAAAAA	chr6	33238638	CAAAAA	CAAAAAAAAAAAAA	29441	PASS	0	none	0.002356	0	0	0.002356
chr6-033238638-CAAAAA-CAAAAAAAAAAAAAA	chr6	33238638	CAAAAA	CAAAAAAAAAAAAAA	29441	PASS	0	none	0.00134599999999999	0	0	0.00134599999999999
chr6-033238638-CAAAAA-CAAAAAAAAAAAAAAA	chr6	33238638	CAAAAA	CAAAAAAAAAAAAAAA	29441	PASS	0	none	0.00100799999999999	0	0	0.00100799999999999
chr6-033238638-CAAAAA-CAAAAAAAAAAAAAAAA	chr6	33238638	CAAAAA	CAAAAAAAAAAAAAAAA	29441	PASS	0	none	0.00112799999999999	0	0	0.00112799999999999
chr6-033238638-CAAAAA-CAAAAAAAAAAAAAAAAA	chr6	33238638	CAAAAA	CAAAAAAAAAAAAAAAAA	29441	PASS	0	none	0.00107999999999999	0	0	0.00107999999999999
chr6-033238638-CAAAAA-CAAAAAAAAAAAAAAAAAA	chr6	33238638	CAAAAA	CAAAAAAAAAAAAAAAAAA	29441	PASS	0	none	2.500000000000001e-4	0	0	2.500000000000001e-4
chr6-033238638-CAAAAA-CAAAAAAAAAAAAAAAAAAA	chr6	33238638	CAAAAA	CAAAAAAAAAAAAAAAAAAA	29441	PASS	0	none	9e-6	0	0	9e-6
chr6-033238638-CAAAAA-CAAAAAAAAAAAAAAAAAAAA	chr6	33238638	CAAAAA	CAAAAAAAAAAAAAAAAAAAA	29441	PASS	0	none	9e-6	0	0	9e-6
chr6-033250403-T-A	chr6	33250403	T	A	237607	PASS	0	none	0	0	2	1e-6
chr6-033250403-T-C	chr6	33250403	T	C	237607	PASS	0.14645	sas	0.08550300000000001	0	2	0.14645
chr6-033250403-T-G	chr6	33250403	T	G	237607	PASS	0	none	0	0	2	1e-6
chr6-033250460-G-A	chr6	33250460	G	A	14165	PASS	0.10046	amr	0.003767	0	24	0.10046
chr6-033250812-C-T	chr6	33250812	C	T	1223738	PASS	0.057079	mid	0.043664	6	134	0.057079
chr6-033251091-C-G	chr6	33251091	C	G	4253625	PASS	0.20834	sas	0.15931	13	134	0.20834
chr6-033251365-A-C	chr6	33251365	A	C	5468636	PASS	0.66709	eas	0.35524099999999975	50	134	0.66709
chr6-033251387-T-G	chr6	33251387	T	G	771352	PASS	0.083259	afr	0.039693	3	134	0.083259
chr6-033251558-C-T	chr6	33251558	C	T	27338	PASS	0.002532	nfe	9.640000000000004e-4	1	134	0.002532
chr6-033251742-G-C	chr6	33251742	G	C	545441	PASS	8.1004e-4	nfe	1.88e-4	0	134	8.1004e-4
chr6-033251742-G-T	chr6	33251742	G	T	545441	PASS	0.022643	mid	0.018621	1	134	0.022643
chr6-033252106-G-A	chr6	33252106	G	A	653151	PASS	0.082389	afr	0.04041200000000002	3	134	0.082389
chr6-033263384-TACACACACACAC-CACACACACACAC	chr6	33263384	TACACACACACAC	CACACACACACAC	880147	ExcessHet	0	none	1.47e-4	0	86	1.47e-4
chr6-033263384-TACACACACACAC-T	chr6	33263384	TACACACACACAC	T	880147	ExcessHet	2.3091e-4	nfe	9e-6	0	86	2.3091e-4
chr6-033263384-TACACACACACAC-TACAC	chr6	33263384	TACACACACACAC	TACAC	880147	ExcessHet	0	none	5.2999999999999994e-5	0	86	5.2999999999999994e-5
chr6-033263384-TACACACACACAC-TACACAC	chr6	33263384	TACACACACACAC	TACACAC	880147	ExcessHet	0	none	1.47e-4	0	86	1.47e-4
chr6-033263384-TACACACACACAC-TACACACAC	chr6	33263384	TACACACACACAC	TACACACAC	880147	ExcessHet	0	none	0.002687	0	86	0.002687
chr6-033263384-TACACACACACAC-TACACACACAC	chr6	33263384	TACACACACACAC	TACACACACAC	880147	ExcessHet	0	none	0.082859	13	86	0.082859
chr6-033263384-TACACACACACAC-TACACACACACACAC	chr6	33263384	TACACACACACAC	TACACACACACACAC	880147	ExcessHet	0	none	0.043314	7	86	0.043314
chr6-033263384-TACACACACACAC-TACACACACACACACAC	chr6	33263384	TACACACACACAC	TACACACACACACACAC	880147	ExcessHet	0	none	0.002087	0	86	0.002087
chr6-033263384-TACACACACACAC-TACACACACACACACACAC	chr6	33263384	TACACACACACAC	TACACACACACACACACAC	880147	ExcessHet	0	none	6.790000000000002e-4	0	86	6.790000000000002e-4
chr6-033263384-TACACACACACAC-TACACACACACACACACACAC	chr6	33263384	TACACACACACAC	TACACACACACACACACACAC	880147	ExcessHet	0	none	0.003241	0	86	0.003241
chr6-033263384-TACACACACACAC-TACACACACACACACACACACAC	chr6	33263384	TACACACACACAC	TACACACACACACACACACACAC	880147	ExcessHet	0	none	0.011351	3	86	0.011351
chr6-033263384-TACACACACACAC-TACACACACACACACACACACACAC	chr6	33263384	TACACACACACAC	TACACACACACACACACACACACAC	880147	ExcessHet	0	none	0.02766300000000002	2	86	0.02766300000000002
chr6-033263384-TACACACACACAC-TACACACACACACACACACACACACAC	chr6	33263384	TACACACACACAC	TACACACACACACACACACACACACAC	880147	ExcessHet	0	none	0.04227600000000002	1	86	0.04227600000000002
chr6-033263384-TACACACACACAC-TACACACACACACACACACACACACACAC	chr6	33263384	TACACACACACAC	TACACACACACACACACACACACACACAC	880147	ExcessHet	0	none	0.03241100000000001	1	86	0.03241100000000001
chr6-033263384-TACACACACACAC-TACACACACACACACACACACACACACACAC	chr6	33263384	TACACACACACAC	TACACACACACACACACACACACACACACAC	880147	ExcessHet	0	none	0.01396899999999998	1	86	0.01396899999999998
chr6-033263384-TACACACACACAC-TACACACACACACACACACACACACACACACAC	chr6	33263384	TACACACACACAC	TACACACACACACACACACACACACACACACAC	880147	ExcessHet	0	none	0.00804299999999999	1	86	0.00804299999999999
chr6-033263384-TACACACACACAC-TACACACACACACACACACACACACACACACACAC	chr6	33263384	TACACACACACAC	TACACACACACACACACACACACACACACACACAC	880147	ExcessHet	0	none	0.002287	0	86	0.002287
chr6-033263384-TACACACACACAC-TACACACACACACACACACACACACACACACACACAC	chr6	33263384	TACACACACACAC	TACACACACACACACACACACACACACACACACACAC	880147	ExcessHet	0	none	0.00188899999999999	0	86	0.00188899999999999
chr6-033263384-TACACACACACAC-TACACACACACACACACACACACACACACACACACACAC	chr6	33263384	TACACACACACAC	TACACACACACACACACACACACACACACACACACACAC	880147	ExcessHet	0	none	0.002063	0	86	0.002063
chr6-033263384-TACACACACACAC-TACACACACACACACACACACACACACACACACACACACAC	chr6	33263384	TACACACACACAC	TACACACACACACACACACACACACACACACACACACACAC	880147	ExcessHet	0	none	0.00159299999999999	0	86	0.00159299999999999
chr6-033263384-TACACACACACAC-TACACACACACACACACACACACACACACACACACACACACAC	chr6	33263384	TACACACACACAC	TACACACACACACACACACACACACACACACACACACACACAC	880147	ExcessHet	0	none	5.630000000000005e-4	0	86	5.630000000000005e-4
chr6-033263384-TACACACACACAC-TACACACACACACACACACACACACACACACACACACACACACAC	chr6	33263384	TACACACACACAC	TACACACACACACACACACACACACACACACACACACACACACAC	880147	ExcessHet	0	none	7.099999999999998e-5	0	86	7.099999999999998e-5
chr6-033263384-TACACACACACAC-TACACACACACACACACACACACACACACACACACACACACACACAC	chr6	33263384	TACACACACACAC	TACACACACACACACACACACACACACACACACACACACACACACAC	880147	ExcessHet	0	none	2.2000000000000003e-5	0	86	2.2000000000000003e-5
chr6-033263384-TACACACACACAC-TACACACACACACACACACACACACACACACACACACACACACACACACAC	chr6	33263384	TACACACACACAC	TACACACACACACACACACACACACACACACACACACACACACACACACAC	880147	ExcessHet	0	none	0	0	86	1e-6
chr6-033263384-TACACACACACAC-TACACACACACAGACACACACACACACAC	chr6	33263384	TACACACACACAC	TACACACACACAGACACACACACACACAC	880147	ExcessHet	0	none	0	0	86	1e-6
chr6-033263384-TACACACACACAC-TACACGCACACACACACACACACACAC	chr6	33263384	TACACACACACAC	TACACGCACACACACACACACACACAC	880147	ExcessHet	0	none	0	0	86	1e-6
chr6-033263385-A-*	chr6	33263385	A	*	217.97	VQSRTrancheINDEL99.90to99.95	0	none	0.08641200000000003	13	82	0.08641200000000003
chr6-033263385-A-ACG	chr6	33263385	A	ACG	217.97	VQSRTrancheINDEL99.90to99.95	0	none	9e-6	0	82	9e-6
chr6-033263387-A-*	chr6	33263387	A	*	241.97	VQSRTrancheINDEL99.50to99.90	0	none	0.003118	0	122	0.003118
chr6-033263387-A-ACG	chr6	33263387	A	ACG	241.97	VQSRTrancheINDEL99.50to99.90	0	none	0	0	122	1e-6
chr6-033263409-A-*	chr6	33263409	A	*	65792.97	VQSRTrancheINDEL95.00to96.00	0	none	1.6699999999999994e-4	0	130	1.6699999999999994e-4
chr6-033263409-A-ACT	chr6	33263409	A	ACT	65792.97	VQSRTrancheINDEL95.00to96.00	0.00592	sas	0.018804	3	130	0.018804
chr6-033263411-A-*	chr6	33263411	A	*	1017486.97	ExcessHet	0	none	1.6699999999999994e-4	0	132	1.6699999999999994e-4
chr6-033263411-A-ACT	chr6	33263411	A	ACT	1017486.97	ExcessHet	0.064595	sas	0.09798900000000002	10	132	0.09798900000000002
chr6-033263414-CAGAG-*	chr6	33263414	CAGAG	*	11389112	ExcessHet	0	none	2.2999999999999995e-4	0	120	2.2999999999999995e-4
chr6-033263414-CAGAG-C	chr6	33263414	CAGAG	C	11389112	ExcessHet	7.9057e-4	nfe	0.00166899999999999	0	120	0.00166899999999999
chr6-033263414-CAGAG-CACACACACACACACACACACACACACACACACACACAGAGAG	chr6	33263414	CAGAG	CACACACACACACACACACACACACACACACACACACAGAGAG	11389112	ExcessHet	0	none	0	0	120	1e-6
chr6-033263414-CAGAG-CACACACACACACACACACACACACACACACACACAGAGAG	chr6	33263414	CAGAG	CACACACACACACACACACACACACACACACACACAGAGAG	11389112	ExcessHet	0	none	9e-6	0	120	9e-6
chr6-033263414-CAGAG-CACACACACACACACACACACACACACACACACAGAGAG	chr6	33263414	CAGAG	CACACACACACACACACACACACACACACACACAGAGAG	11389112	ExcessHet	0	none	2.09e-4	0	120	2.09e-4
chr6-033263414-CAGAG-CACACACACACACACACACACACACACACACAGAGAG	chr6	33263414	CAGAG	CACACACACACACACACACACACACACACACAGAGAG	11389112	ExcessHet	0	none	0.00110799999999999	0	120	0.00110799999999999
chr6-033263414-CAGAG-CACACACACACACACACACACACACACACACAGAGAGAG	chr6	33263414	CAGAG	CACACACACACACACACACACACACACACACAGAGAGAG	11389112	ExcessHet	0	none	0	0	120	1e-6
chr6-033263414-CAGAG-CACACACACACACACACACACACACACACAGAGAG	chr6	33263414	CAGAG	CACACACACACACACACACACACACACACAGAGAG	11389112	ExcessHet	0	none	0.002439	1	120	0.002439
chr6-033263414-CAGAG-CACACACACACACACACACACACACACACAGAGAGAG	chr6	33263414	CAGAG	CACACACACACACACACACACACACACACAGAGAGAG	11389112	ExcessHet	0	none	5.2999999999999994e-5	0	120	5.2999999999999994e-5
chr6-033263414-CAGAG-CACACACACACACACACACACACACACAGAGAG	chr6	33263414	CAGAG	CACACACACACACACACACACACACACAGAGAG	11389112	ExcessHet	0	none	0.003168	0	120	0.003168
chr6-033263414-CAGAG-CACACACACACACACACACACACACACAGAGAGAG	chr6	33263414	CAGAG	CACACACACACACACACACACACACACAGAGAGAG	11389112	ExcessHet	0	none	0	0	120	1e-6
chr6-033263414-CAGAG-CACACACACACACACACACACACACACAGAGAGAGAG	chr6	33263414	CAGAG	CACACACACACACACACACACACACACAGAGAGAGAG	11389112	ExcessHet	0	none	0	0	120	1e-6
chr6-033263414-CAGAG-CACACACACACACACACACACACACAGAGAG	chr6	33263414	CAGAG	CACACACACACACACACACACACACAGAGAG	11389112	ExcessHet	0	none	0.00284	0	120	0.00284
chr6-033263414-CAGAG-CACACACACACACACACACACACACAGAGAGAG	chr6	33263414	CAGAG	CACACACACACACACACACACACACAGAGAGAG	11389112	ExcessHet	0	none	7.099999999999998e-5	0	120	7.099999999999998e-5
chr6-033263414-CAGAG-CACACACACACACACACACACACACAGAGAGAGAG	chr6	33263414	CAGAG	CACACACACACACACACACACACACAGAGAGAGAG	11389112	ExcessHet	0	none	1.88e-4	0	120	1.88e-4
chr6-033263414-CAGAG-CACACACACACACACACACACACACAGAGAGAGAGAG	chr6	33263414	CAGAG	CACACACACACACACACACACACACAGAGAGAGAGAG	11389112	ExcessHet	0	none	3.6999999999999985e-5	0	120	3.6999999999999985e-5
chr6-033263414-CAGAG-CACACACACACACACACACACACAGAGAG	chr6	33263414	CAGAG	CACACACACACACACACACACACAGAGAG	11389112	ExcessHet	0	none	0.005029	1	120	0.005029
chr6-033263414-CAGAG-CACACACACACACACACACACACAGAGAGAG	chr6	33263414	CAGAG	CACACACACACACACACACACACAGAGAGAG	11389112	ExcessHet	0	none	8.9e-5	0	120	8.9e-5
chr6-033263414-CAGAG-CACACACACACACACACACACACAGAGAGAGAG	chr6	33263414	CAGAG	CACACACACACACACACACACACAGAGAGAGAG	11389112	ExcessHet	0	none	9.87999999999999e-4	0	120	9.87999999999999e-4
chr6-033263414-CAGAG-CACACACACACACACACACACACAGAGAGAGAGAG	chr6	33263414	CAGAG	CACACACACACACACACACACACAGAGAGAGAGAG	11389112	ExcessHet	0	none	0	0	120	1e-6
chr6-033263414-CAGAG-CACACACACACACACACACACAGAGAG	chr6	33263414	CAGAG	CACACACACACACACACACACAGAGAG	11389112	ExcessHet	0	none	0.02064700000000001	3	120	0.02064700000000001
chr6-033263414-CAGAG-CACACACACACACACACACACAGAGAGAG	chr6	33263414	CAGAG	CACACACACACACACACACACAGAGAGAG	11389112	ExcessHet	0	none	7.740000000000004e-4	0	120	7.740000000000004e-4
chr6-033263414-CAGAG-CACACACACACACACACACACAGAGAGAGAG	chr6	33263414	CAGAG	CACACACACACACACACACACAGAGAGAGAG	11389112	ExcessHet	0	none	0.005852	0	120	0.005852
chr6-033263414-CAGAG-CACACACACACACACACACACAGAGAGAGAGAG	chr6	33263414	CAGAG	CACACACACACACACACACACAGAGAGAGAGAG	11389112	ExcessHet	0	none	1.0799999999999996e-4	0	120	1.0799999999999996e-4
chr6-033263414-CAGAG-CACACACACACACACACACAGAGAG	chr6	33263414	CAGAG	CACACACACACACACACACAGAGAG	11389112	ExcessHet	0	none	0.02527700000000001	4	120	0.02527700000000001
chr6-033263414-CAGAG-CACACACACACACACACACAGAGAGAG	chr6	33263414	CAGAG	CACACACACACACACACACAGAGAGAG	11389112	ExcessHet	0	none	7.270000000000005e-4	1	120	7.270000000000005e-4
chr6-033263414-CAGAG-CACACACACACACACACACAGAGAGAGAG	chr6	33263414	CAGAG	CACACACACACACACACACAGAGAGAGAG	11389112	ExcessHet	0	none	0.00332	0	120	0.00332
chr6-033263414-CAGAG-CACACACACACACACACACAGAGAGAGAGAG	chr6	33263414	CAGAG	CACACACACACACACACACAGAGAGAGAGAG	11389112	ExcessHet	0	none	8.9e-5	0	120	8.9e-5
chr6-033263414-CAGAG-CACACACACACACACACAGAGAG	chr6	33263414	CAGAG	CACACACACACACACACAGAGAG	11389112	ExcessHet	0	none	0.09465600000000002	15	120	0.09465600000000002
chr6-033263414-CAGAG-CACACACACACACACACAGAGAGAG	chr6	33263414	CAGAG	CACACACACACACACACAGAGAGAG	11389112	ExcessHet	0	none	0.00176699999999999	0	120	0.00176699999999999
chr6-033263414-CAGAG-CACACACACACACACACAGAGAGAGAG	chr6	33263414	CAGAG	CACACACACACACACACAGAGAGAGAG	11389112	ExcessHet	0	none	0.005414	2	120	0.005414
chr6-033263414-CAGAG-CACACACACACACACACAGAGAGAGAGAG	chr6	33263414	CAGAG	CACACACACACACACACAGAGAGAGAGAG	11389112	ExcessHet	0	none	6.100000000000004e-4	0	120	6.100000000000004e-4
chr6-033263414-CAGAG-CACACACACACACACACAGAGAGAGAGAGAG	chr6	33263414	CAGAG	CACACACACACACACACAGAGAGAGAGAGAG	11389112	ExcessHet	0	none	7.099999999999998e-5	0	120	7.099999999999998e-5
chr6-033263414-CAGAG-CACACACACACACACAGAGAG	chr6	33263414	CAGAG	CACACACACACACACAGAGAG	11389112	ExcessHet	0	none	0.06528500000000001	8	120	0.06528500000000001
chr6-033263414-CAGAG-CACACACACACACACAGAGAGAG	chr6	33263414	CAGAG	CACACACACACACACAGAGAGAG	11389112	ExcessHet	0	none	0.01492699999999998	0	120	0.01492699999999998
chr6-033263414-CAGAG-CACACACACACACACAGAGAGAGAG	chr6	33263414	CAGAG	CACACACACACACACAGAGAGAGAG	11389112	ExcessHet	0	none	0.01253899999999999	1	120	0.01253899999999999
chr6-033263414-CAGAG-CACACACACACACACAGAGAGAGAGAG	chr6	33263414	CAGAG	CACACACACACACACAGAGAGAGAGAG	11389112	ExcessHet	0	none	0.060684	4	120	0.060684
chr6-033263414-CAGAG-CACACACACACACACAGAGAGAGAGAGAG	chr6	33263414	CAGAG	CACACACACACACACAGAGAGAGAGAGAG	11389112	ExcessHet	0	none	0.01640000000000001	3	120	0.01640000000000001
chr6-033263414-CAGAG-CACACACACACACACAGAGAGAGAGAGAGAG	chr6	33263414	CAGAG	CACACACACACACACAGAGAGAGAGAGAGAG	11389112	ExcessHet	0	none	1.0799999999999996e-4	0	120	1.0799999999999996e-4
chr6-033263414-CAGAG-CACACACACACACAGAGAG	chr6	33263414	CAGAG	CACACACACACACAGAGAG	11389112	ExcessHet	0	none	0.03531200000000002	7	120	0.03531200000000002
chr6-033263414-CAGAG-CACACACACACACAGAGAGAG	chr6	33263414	CAGAG	CACACACACACACAGAGAGAG	11389112	ExcessHet	0	none	0.003879	0	120	0.003879
chr6-033263414-CAGAG-CACACACACACACAGAGAGAGAG	chr6	33263414	CAGAG	CACACACACACACAGAGAGAGAG	11389112	ExcessHet	0	none	0.00444	0	120	0.00444
chr6-033263414-CAGAG-CACACACACACACAGAGAGAGAGAG	chr6	33263414	CAGAG	CACACACACACACAGAGAGAGAGAG	11389112	ExcessHet	0	none	0.00812899999999999	1	120	0.00812899999999999
chr6-033263414-CAGAG-CACACACACACACAGAGAGAGAGAGAG	chr6	33263414	CAGAG	CACACACACACACAGAGAGAGAGAGAG	11389112	ExcessHet	0	none	0.002489	1	120	0.002489
chr6-033263414-CAGAG-CACACACACACACAGAGAGAGAGAGAGAG	chr6	33263414	CAGAG	CACACACACACACAGAGAGAGAGAGAGAG	11389112	ExcessHet	0	none	0	0	120	1e-6
chr6-033263414-CAGAG-CACACACACACAGAGAG	chr6	33263414	CAGAG	CACACACACACAGAGAG	11389112	ExcessHet	0	none	0.007324	2	120	0.007324
chr6-033263414-CAGAG-CACACACACACAGAGAGAG	chr6	33263414	CAGAG	CACACACACACAGAGAGAG	11389112	ExcessHet	0	none	0.00171799999999999	0	120	0.00171799999999999
chr6-033263414-CAGAG-CACACACACACAGAGAGAGAG	chr6	33263414	CAGAG	CACACACACACAGAGAGAGAG	11389112	ExcessHet	0	none	2.9400000000000004e-4	0	120	2.9400000000000004e-4
chr6-033263414-CAGAG-CACACACACACAGAGAGAGAGAG	chr6	33263414	CAGAG	CACACACACACAGAGAGAGAGAG	11389112	ExcessHet	0	none	4.270000000000005e-4	0	120	4.270000000000005e-4
chr6-033263414-CAGAG-CACACACACACAGAGAGAGAGAGAG	chr6	33263414	CAGAG	CACACACACACAGAGAGAGAGAGAG	11389112	ExcessHet	0	none	3.6999999999999985e-5	0	120	3.6999999999999985e-5
chr6-033263414-CAGAG-CACACACACAGAGAG	chr6	33263414	CAGAG	CACACACACAGAGAG	11389112	ExcessHet	0	none	0.00115599999999999	0	120	0.00115599999999999
chr6-033263414-CAGAG-CACACACACAGAGAGAG	chr6	33263414	CAGAG	CACACACACAGAGAGAG	11389112	ExcessHet	0	none	2.09e-4	0	120	2.09e-4
chr6-033263414-CAGAG-CACACACACAGAGAGAGAG	chr6	33263414	CAGAG	CACACACACAGAGAGAGAG	11389112	ExcessHet	0	none	3.6999999999999985e-5	0	120	3.6999999999999985e-5
chr6-033263414-CAGAG-CACACACACAGAGAGAGAGAG	chr6	33263414	CAGAG	CACACACACAGAGAGAGAGAG	11389112	ExcessHet	0	none	2.2999999999999995e-4	0	120	2.2999999999999995e-4
chr6-033263414-CAGAG-CACACACAGAGAG	chr6	33263414	CAGAG	CACACACAGAGAG	11389112	ExcessHet	0	none	4.950000000000003e-4	0	120	4.950000000000003e-4
chr6-033263414-CAGAG-CACACACAGAGAGAG	chr6	33263414	CAGAG	CACACACAGAGAGAG	11389112	ExcessHet	0	none	9e-6	0	120	9e-6
chr6-033263414-CAGAG-CACACACAGAGAGAGAGAG	chr6	33263414	CAGAG	CACACACAGAGAGAGAGAG	11389112	ExcessHet	0	none	9e-6	0	120	9e-6
chr6-033263414-CAGAG-CACACAGAGAG	chr6	33263414	CAGAG	CACACAGAGAG	11389112	ExcessHet	0	none	2.7300000000000035e-4	0	120	2.7300000000000035e-4
chr6-033263414-CAGAG-CACACAGAGAGAG	chr6	33263414	CAGAG	CACACAGAGAGAG	11389112	ExcessHet	0	none	1.47e-4	0	120	1.47e-4
chr6-033263414-CAGAG-CACACAGAGAGAGAG	chr6	33263414	CAGAG	CACACAGAGAGAGAG	11389112	ExcessHet	0	none	9e-6	0	120	9e-6
chr6-033263414-CAGAG-CACACAGAGAGAGAGAG	chr6	33263414	CAGAG	CACACAGAGAGAGAGAG	11389112	ExcessHet	0	none	9e-6	0	120	9e-6
chr6-033263414-CAGAG-CACAGAGAG	chr6	33263414	CAGAG	CACAGAGAG	11389112	ExcessHet	0	none	0.003017	0	120	0.003017
chr6-033263414-CAGAG-CACAGAGAGAG	chr6	33263414	CAGAG	CACAGAGAGAG	11389112	ExcessHet	0	none	8.9e-5	0	120	8.9e-5
chr6-033263414-CAGAG-CACAGAGAGAGAG	chr6	33263414	CAGAG	CACAGAGAGAGAG	11389112	ExcessHet	0	none	8.9e-5	0	120	8.9e-5
chr6-033263414-CAGAG-CACAGAGAGAGAGAG	chr6	33263414	CAGAG	CACAGAGAGAGAGAG	11389112	ExcessHet	0	none	0	0	120	1e-6
chr6-033263414-CAGAG-CACAGAGAGAGAGAGAG	chr6	33263414	CAGAG	CACAGAGAGAGAGAGAG	11389112	ExcessHet	0	none	2.2000000000000003e-5	0	120	2.2000000000000003e-5
chr6-033263414-CAGAG-CACTCACACACACACACACACACAGAGAGAGAG	chr6	33263414	CAGAG	CACTCACACACACACACACACACAGAGAGAGAG	11389112	ExcessHet	0	none	0	0	120	1e-6
chr6-033263414-CAGAG-CACTCACACACACACACACACAGAGAGAGAG	chr6	33263414	CAGAG	CACTCACACACACACACACACAGAGAGAGAG	11389112	ExcessHet	0	none	3.6999999999999985e-5	0	120	3.6999999999999985e-5
chr6-033263414-CAGAG-CACTCACACACACACACACACAGAGAGAGAGAG	chr6	33263414	CAGAG	CACTCACACACACACACACACAGAGAGAGAGAG	11389112	ExcessHet	0	none	1.47e-4	0	120	1.47e-4
chr6-033263414-CAGAG-CAG	chr6	33263414	CAGAG	CAG	11389112	ExcessHet	0	none	0.02188900000000001	6	120	0.02188900000000001
chr6-033263414-CAGAG-CAGAGAG	chr6	33263414	CAGAG	CAGAGAG	11389112	ExcessHet	0	none	0.027238	0	120	0.027238
chr6-033263414-CAGAG-CAGAGAGAG	chr6	33263414	CAGAG	CAGAGAGAG	11389112	ExcessHet	0	none	8.68e-4	0	120	8.68e-4
chr6-033263414-CAGAG-CAGAGAGAGAG	chr6	33263414	CAGAG	CAGAGAGAGAG	11389112	ExcessHet	0	none	0.00113199999999999	0	120	0.00113199999999999
chr6-033263414-CAGAG-CAGAGAGAGAGAG	chr6	33263414	CAGAG	CAGAGAGAGAGAG	11389112	ExcessHet	0	none	0.002664	0	120	0.002664
chr6-033263414-CAGAG-CAGAGAGAGAGAGAG	chr6	33263414	CAGAG	CAGAGAGAGAGAGAG	11389112	ExcessHet	0	none	5.41e-4	0	120	5.41e-4
chr6-033263414-CAGAG-CAGAGAGAGAGAGAGAG	chr6	33263414	CAGAG	CAGAGAGAGAGAGAGAG	11389112	ExcessHet	0	none	0	0	120	1e-6
chr6-033263414-CAGAG-CTCACACACACACACACACACAGAGAG	chr6	33263414	CAGAG	CTCACACACACACACACACACAGAGAG	11389112	ExcessHet	0	none	0	0	120	1e-6
chr6-033263414-CAGAG-CTCACACACACACACACACACAGAGAGAG	chr6	33263414	CAGAG	CTCACACACACACACACACACAGAGAGAG	11389112	ExcessHet	0	none	0	0	120	1e-6
chr6-033263414-CAGAG-CTCACACACACACACACACACAGAGAGAGAG	chr6	33263414	CAGAG	CTCACACACACACACACACACAGAGAGAGAG	11389112	ExcessHet	0	none	5.2999999999999994e-5	0	120	5.2999999999999994e-5
chr6-033263414-CAGAG-CTCACACACACACACACACAGAGAG	chr6	33263414	CAGAG	CTCACACACACACACACACAGAGAG	11389112	ExcessHet	0	none	6.800000000000003e-4	0	120	6.800000000000003e-4
chr6-033263414-CAGAG-CTCACACACACACACACACAGAGAGAG	chr6	33263414	CAGAG	CTCACACACACACACACACAGAGAGAG	11389112	ExcessHet	0	none	3.820000000000003e-4	0	120	3.820000000000003e-4
chr6-033263414-CAGAG-CTCACACACACACACACACAGAGAGAGAG	chr6	33263414	CAGAG	CTCACACACACACACACACAGAGAGAGAG	11389112	ExcessHet	0	none	0.008414	0	120	0.008414
chr6-033263414-CAGAG-CTCACACACACACACACACAGAGAGAGAGAG	chr6	33263414	CAGAG	CTCACACACACACACACACAGAGAGAGAGAG	11389112	ExcessHet	0	none	0.02506500000000002	1	120	0.02506500000000002
chr6-033263414-CAGAG-CTCACACACACACACACACAGAGAGAGAGAGAG	chr6	33263414	CAGAG	CTCACACACACACACACACAGAGAGAGAGAGAG	11389112	ExcessHet	0	none	2.7300000000000035e-4	0	120	2.7300000000000035e-4
chr6-033263414-CAGAG-CTCACACACACACACACAGAGAGAGAG	chr6	33263414	CAGAG	CTCACACACACACACACAGAGAGAGAG	11389112	ExcessHet	0	none	0	0	120	1e-6
chr6-033263414-CAGAG-CTCACACACACACACACAGAGAGAGAGAG	chr6	33263414	CAGAG	CTCACACACACACACACAGAGAGAGAGAG	11389112	ExcessHet	0	none	0	0	120	1e-6
chr6-033263414-CAGAG-CTCACACACACACACACAGAGAGAGAGAGAG	chr6	33263414	CAGAG	CTCACACACACACACACAGAGAGAGAGAGAG	11389112	ExcessHet	0	none	0	0	120	1e-6
chr6-033263414-CAGAG-GAGAG	chr6	33263414	CAGAG	GAGAG	11389112	ExcessHet	0	none	0.017559	2	120	0.017559
chr6-033263416-G-*	chr6	33263416	G	*	302781	ExcessHet	0	none	0.02384300000000001	6	56	0.02384300000000001
chr6-033263416-G-C	chr6	33263416	G	C	302781	ExcessHet	0.13151	afr	0.05294800000000001	5	56	0.13151
chr6-033263630-T-C	chr6	33263630	T	C	28988	PASS	0.019606	afr	6.800000000000003e-4	1	134	0.019606
chr6-033264248-C-T	chr6	33264248	C	T	6981552	PASS	0.30345	afr	0.217817	16	134	0.30345
chr6-033264278-G-A	chr6	33264278	G	A	12116890	PASS	0.63817	eas	0.36818599999999935	48	134	0.63817
chr6-033264568-T-C	chr6	33264568	T	C	123972	PASS	0.0088987	nfe	0.004442	1	134	0.0088987
chr6-033264607-G-C	chr6	33264607	G	C	410315	PASS	0.023495	mid	0.01522199999999999	1	134	0.023495
chr6-033264607-G-T	chr6	33264607	G	T	410315	PASS	4.19e-6	sas	0	0	134	4.19e-6
chr6-033264744-C-T	chr6	33264744	C	T	12098354	PASS	0.6392	eas	0.3656459999999993	48	134	0.6392
chr6-033265023-C-T	chr6	33265023	C	T	550909	PASS	0.083034	afr	0.039533	3	134	0.083034
chr6-033265042-C-T	chr6	33265042	C	T	673	PASS	5.44e-5	nfe	2.2000000000000003e-5	1	134	5.44e-5
chr6-033266506-A-C	chr6	33266506	A	C	120899	PASS	4.64e-6	sas	0	0	134	4.64e-6
chr6-033266506-A-T	chr6	33266506	A	T	120899	PASS	0.010357	mid	0.00885999999999999	1	134	0.010357
chr6-033266533-T-C	chr6	33266533	T	C	684818	PASS	0.085616	afr	0.03940000000000001	3	134	0.085616
chr6-033266677-G-A	chr6	33266677	G	A	243759	PASS	0.011895	sas	0.00948499999999999	1	134	0.011895
chr6-033266787-A-C	chr6	33266787	A	C	120169	PASS	0.058903	eas	0.007483	1	134	0.058903
chr6-033267807-G-A	chr6	33267807	G	A	1798200	PASS	0.085731	afr	0.03958600000000001	3	134	0.085731
chr6-033267978-G-A	chr6	33267978	G	A	21351691	PASS	0.6389	eas	0.3851049999999998	48	134	0.6389
chr6-033268398-C-T	chr6	33268398	C	T	1045418	PASS	0.086351	afr	0.03892000000000002	3	134	0.086351
chr6-033268720-A-G	chr6	33268720	A	G	876862	PASS	0.085873	afr	0.03918600000000001	3	134	0.085873
chr6-033269477-C-G	chr6	33269477	C	G	176248	PASS	0.0095785	nfe	0.004263	2	134	0.0095785
chr6-033269523-G-A	chr6	33269523	G	A	897	PASS	5.76e-6	nfe	0	1	134	5.76e-6
chr6-033269579-G-A	chr6	33269579	G	A	952096	PASS	0.024063	mid	0.01638000000000001	1	134	0.024063
chr6-033269580-G-C	chr6	33269580	G	C	952065	PASS	0.024063	mid	0.01638000000000001	1	134	0.024063
chr6-033269655-G-C	chr6	33269655	G	C	1493290	PASS	0.085784	afr	0.03945300000000001	3	134	0.085784
chr6-033270281-C-T	chr6	33270281	C	T	309449	PASS	0.072287	afr	0.00862599999999998	1	134	0.072287
chr6-033270344-T-C	chr6	33270344	T	C	191013	PASS	0.022661	sas	0.00846999999999998	1	134	0.022661
chr6-033270347-G-A	chr6	33270347	G	A	621	VQSRTrancheSNP99.70to99.80	5.99e-6	nfe	0	1	134	5.99e-6
chr6-033271047-A-G	chr6	33271047	A	G	561769	PASS	0.22439	sas	0.128484	4	46	0.22439
chr6-033271115-T-C	chr6	33271115	T	C	256854	PASS	0.076	afr	0.038389	4	110	0.076
chr6-033271185-A-T	chr6	33271185	A	T	1595983	PASS	0.20581	sas	0.15057800000000002	12	132	0.20581
chr6-033271218-A-T	chr6	33271218	A	T	713423	PASS	0.083316	afr	0.04110500000000001	4	134	0.083316
chr6-033271342-T-C	chr6	33271342	T	C	4668	PASS	3.3661e-4	nfe	1.0799999999999996e-4	1	134	3.3661e-4
chr6-033271646-C-G	chr6	33271646	C	G	1917831	PASS	0.085554	afr	0.04251800000000002	4	134	0.085554
chr6-033271702-G-A	chr6	33271702	G	A	1831607	PASS	0.085192	afr	0.04254400000000002	4	134	0.085192
chr6-033272092-C-*	chr6	33272092	C	*	2430254	PASS	0	none	0	0	134	1e-6
chr6-033272092-C-T	chr6	33272092	C	T	2430254	PASS	0.10731	mid	0.07353200000000001	10	134	0.10731
chr6-033272128-A-G	chr6	33272128	A	G	4861461	PASS	0.20692	sas	0.160656	13	134	0.20692
chr6-033272207-C-T	chr6	33272207	C	T	1247411	PASS	0.086683	afr	0.04257100000000002	4	134	0.086683
chr6-033272729-A-G	chr6	33272729	A	G	4487995	PASS	0.20589	sas	0.15974000000000002	12	134	0.20589
chr6-033272804-C-T	chr6	33272804	C	T	803136	PASS	0.083205	afr	0.04257100000000002	4	134	0.083205
chr6-033275411-T-C	chr6	33275411	T	C	148698	PASS	0.053385	afr	0.03228600000000001	0	4	0.053385
chr6-033275480-A-T	chr6	33275480	A	T	252059	PASS	0.077139	afr	0.03710800000000001	2	54	0.077139
chr6-033275677-C-G	chr6	33275677	C	G	405828	PASS	0.028346	mid	0.016591	1	134	0.028346
chr6-033276106-A-AG	chr6	33276106	A	AG	2252929.97	PASS	0.045376	afr	0.03498	3	134	0.045376
chr6-033276106-A-AGGAG	chr6	33276106	A	AGGAG	2252929.97	PASS	0	none	0	0	134	1e-6
chr6-033277713-C-T	chr6	33277713	C	T	351553	PASS	0.0093344	nfe	0.004237	1	134	0.0093344
chr6-033278741-G-*	chr6	33278741	G	*	1771362	PASS	0	none	0	0	134	1e-6
chr6-033278741-G-A	chr6	33278741	G	A	1771362	PASS	0.19388	sas	0.14504200000000003	13	134	0.19388
chr6-033278741-G-T	chr6	33278741	G	T	1771362	PASS	0	none	0	0	134	1e-6
chr6-033279268-A-G	chr6	33279268	A	G	227765	PASS	0.011779	nfe	0.004339	2	134	0.011779
chr6-033279885-C-A	chr6	33279885	C	A	1330	PASS	2.543e-5	nfe	0	1	134	2.543e-5
chr6-033279899-A-C	chr6	33279899	A	C	2263	PASS	4.203e-5	nfe	9e-6	1	134	4.203e-5
chr6-033280397-G-A	chr6	33280397	G	A	20444437	PASS	0.73187	eas	0.5980180000000006	64	134	0.73187
chr6-033280419-G-A	chr6	33280419	G	A	1679712	PASS	1.6517e-4	eas	3.6999999999999985e-5	0	134	1.6517e-4
chr6-033280419-G-C	chr6	33280419	G	C	1679712	PASS	0.16045	afr	0.04022500000000001	3	134	0.16045
chr6-033280422-C-G	chr6	33280422	C	G	24360	PASS	0.018444	afr	4.270000000000005e-4	1	134	0.018444
chr6-033280637-T-G	chr6	33280637	T	G	628999	PASS	0.082481	afr	0.01259599999999999	1	134	0.082481
chr6-033286779-C-CA	chr6	33286779	C	CA	17453687.97	PASS	8.679e-5	nfe	0	0	134	8.679e-5
chr6-033286779-C-CG	chr6	33286779	C	CG	17453687.97	PASS	0.57359	sas	0.4555929999999993	70	134	0.57359
chr6-033286888-A-G	chr6	33286888	A	G	5080620	PASS	0.20014	sas	0.144315	12	134	0.20014
chr6-033287290-G-T	chr6	33287290	G	T	145798	PASS	0.0085683	nfe	0.003499	3	134	0.0085683
chr6-033287326-A-C	chr6	33287326	A	C	28009781	PASS	0.7392	afr	0.5683280000000003	74	134	0.7392
chr6-033287592-C-T	chr6	33287592	C	T	8321691	PASS	0.20008	sas	0.144315	12	134	0.20008
chr6-033288218-T-A	chr6	33288218	T	A	1652	PASS	3e-7	nfe	0	1	134	1e-6
chr6-033288319-A-T	chr6	33288319	A	T	31544076	PASS	0.73665	afr	0.5680030000000003	74	134	0.73665
chr6-033288534-G-C	chr6	33288534	G	C	28194	PASS	6.1696e-4	amr	3.6000000000000035e-4	1	134	6.1696e-4
chr6-033288620-G-A	chr6	33288620	G	A	7440948	PASS	0.22341	sas	0.17528200000000002	14	134	0.22341
chr6-033288663-A-*	chr6	33288663	A	*	7440	PASS	0	none	0	0	130	1e-6
chr6-033288663-A-C	chr6	33288663	A	C	7440	PASS	0.010382	nfe	0.002866	1	130	0.010382
chr6-033288663-A-G	chr6	33288663	A	G	7440	PASS	1.0934e-4	amr	5.870000000000004e-4	0	130	5.870000000000004e-4
chr6-033288694-T-C	chr6	33288694	T	C	53414842	PASS	0.98932	eas	0.9269950000000003	122	134	0.98932
chr6-033288876-G-A	chr6	33288876	G	A	2221408	PASS	0.032302	sas	0.033198	7	134	0.033198
chr6-033289207-C-T	chr6	33289207	C	T	19352778	PASS	0.7393	afr	0.5676510000000002	74	134	0.7393
chr6-033289224-G-T	chr6	33289224	G	T	288989	PASS	0.018344	sas	0.00935499999999998	2	134	0.018344
chr6-033289385-T-A	chr6	33289385	T	A	10102969	PASS	0	none	0	0	134	1e-6
chr6-033289385-T-C	chr6	33289385	T	C	10102969	PASS	0.98794	eas	0.8532730000000004	122	134	0.98794
chr6-033289385-T-G	chr6	33289385	T	G	10102969	PASS	0	none	2.2000000000000003e-5	0	134	2.2000000000000003e-5
chr6-033289409-A-G	chr6	33289409	A	G	5512628	PASS	0.7396	afr	0.5123970000000007	75	134	0.7396
chr6-033289621-G-A	chr6	33289621	G	A	9619	PASS	3.962e-5	nfe	0	0	134	3.962e-5
chr6-033289621-G-GT	chr6	33289621	G	GT	9619	PASS	0.0026947	mid	7.270000000000004e-4	1	134	0.0026947
chr6-033290153-T-C	chr6	33290153	T	C	634404	PASS	0.024395	mid	0.01722300000000001	1	134	0.024395
chr6-033290192-C-T	chr6	33290192	C	T	80276	PASS	0.0039458	nfe	0.00184199999999999	1	134	0.0039458
chr6-033290545-G-T	chr6	33290545	G	T	14208	PASS	8.5745e-4	nfe	4.950000000000003e-4	1	134	8.5745e-4
chr6-033290666-G-A	chr6	33290666	G	A	12042651	PASS	0.60088	sas	0.5194860000000007	72	134	0.60088
chr6-033290842-C-A	chr6	33290842	C	A	229654	PASS	0.077943	afr	0.01123499999999999	1	134	0.077943
chr6-033290850-A-T	chr6	33290850	A	T	3035	PASS	3.284e-4	afr	0.00137199999999999	1	46	0.00137199999999999
chr6-033290856-GGGGGAGGGGA-G	chr6	33290856	GGGGGAGGGGA	G	7313.97	VQSRTrancheINDEL95.00to96.00	3.568e-5	nfe	2.2000000000000003e-5	0	134	3.568e-5
chr6-033290856-GGGGGAGGGGA-GGGGGA	chr6	33290856	GGGGGAGGGGA	GGGGGA	7313.97	VQSRTrancheINDEL95.00to96.00	0	none	0.00157099999999999	1	134	0.00157099999999999
chr6-033290856-GGGGGAGGGGA-GGGGGAGGGGAGGGGA	chr6	33290856	GGGGGAGGGGA	GGGGGAGGGGAGGGGA	7313.97	VQSRTrancheINDEL95.00to96.00	0	none	0	0	134	1e-6
chr6-033290861-A-*	chr6	33290861	A	*	14761	PASS	0	none	0.00161499999999999	1	14	0.00161499999999999
chr6-033290861-A-T	chr6	33290861	A	T	14761	PASS	0.012803	nfe	0.005168	1	14	0.012803
chr6-033290866-A-*	chr6	33290866	A	*	8492	PASS	0	none	2.2000000000000003e-5	0	22	2.2000000000000003e-5
chr6-033290866-A-T	chr6	33290866	A	T	8492	PASS	0.010009	nfe	0.003438	2	22	0.010009
chr6-033290871-A-T	chr6	33290871	A	T	3443	PASS	0.005925	nfe	0.00146899999999999	1	42	0.005925
chr6-033292409-CTTT-C	chr6	33292409	CTTT	C	13272238.97	PASS	0.22333	sas	0.17501200000000003	14	134	0.22333
chr6-033292576-A-G	chr6	33292576	A	G	441702	PASS	0.017848	nfe	0.01186299999999999	1	134	0.017848
chr6-033293257-C-G	chr6	33293257	C	G	37156	PASS	0.018005	afr	3.820000000000003e-4	1	134	0.018005
chr6-033293669-A-*	chr6	33293669	A	*	1445967	PASS	0	none	0	0	134	1e-6
chr6-033293669-A-G	chr6	33293669	A	G	1445967	PASS	0.092263	afr	0.025843	2	134	0.092263
chr6-033293809-C-A	chr6	33293809	C	A	1093245	PASS	0.083313	afr	0.01796200000000002	1	134	0.083313
chr6-033293872-A-G	chr6	33293872	A	G	1244226	PASS	0.024071	mid	0.016749	1	134	0.024071
chr6-033294094-A-*	chr6	33294094	A	*	11879726	PASS	0	none	0	0	134	1e-6
chr6-033294094-A-G	chr6	33294094	A	G	11879726	PASS	0.35612	amr	0.273834	55	134	0.35612
chr6-033294545-C-T	chr6	33294545	C	T	184799	PASS	0.021015	mid	0.01013699999999999	1	134	0.021015
chr6-033294666-GAC-G	chr6	33294666	GAC	G	31977.97	PASS	3.0811e-4	amr	0.01488099999999999	1	134	0.01488099999999999
chr6-033294666-GAC-GACAC	chr6	33294666	GAC	GACAC	31977.97	PASS	0	none	3.6999999999999985e-5	0	134	3.6999999999999985e-5
chr6-033295851-C-A	chr6	33295851	C	A	687383	PASS	0.022508	mid	0.017461	1	134	0.022508
chr6-033295997-G-C	chr6	33295997	G	C	941275	PASS	0.024146	mid	0.01740800000000001	1	134	0.024146
chr6-033296338-A-C	chr6	33296338	A	C	864728	PASS	0.024059	mid	0.01611700000000001	1	134	0.024059
chr6-033297164-T-C	chr6	33297164	T	C	17000	PASS	0.0017787	nfe	4.500000000000005e-4	1	134	0.0017787
chr6-033298148-C-G	chr6	33298148	C	G	147	PASS	1.667e-5	nfe	0	1	106	1.667e-5
chr6-033298148-C-T	chr6	33298148	C	T	147	PASS	0	none	0	0	106	1e-6
chr6-033298157-A-*	chr6	33298157	A	*	64135	PASS	0	none	0	0	114	1e-6
chr6-033298157-A-G	chr6	33298157	A	G	64135	PASS	0.036462	mid	0.01418899999999998	1	114	0.036462
chr6-033298250-AG-A	chr6	33298250	AG	A	206579.97	PASS	0.034665	nfe	0.02287400000000001	5	130	0.034665
chr6-033298439-A-G	chr6	33298439	A	G	11546	PASS	0.0014338	nfe	2.9400000000000004e-4	1	134	0.0014338
chr6-033298663-C-G	chr6	33298663	C	G	4695	VQSRTrancheSNP99.80to99.90	0.015619	eas	0.003869	2	30	0.015619
chr6-033298673-T-*	chr6	33298673	T	*	2357	VQSRTrancheINDEL95.00to96.00	0	none	0	0	48	1e-6
chr6-033298673-T-G	chr6	33298673	T	G	2357	VQSRTrancheINDEL95.00to96.00	0.0018304	nfe	0.00191199999999999	0	48	0.00191199999999999
chr6-033298673-T-TGGGGG	chr6	33298673	T	TGGGGG	2357	VQSRTrancheINDEL95.00to96.00	1.4016e-4	nfe	1.6699999999999994e-4	0	48	1.6699999999999994e-4
chr6-033298673-T-TGGGGGGGGGGGGG	chr6	33298673	T	TGGGGGGGGGGGGG	2357	VQSRTrancheINDEL95.00to96.00	0	none	9e-6	0	48	9e-6
chr6-033298698-G-*	chr6	33298698	G	*	62215	PASS	0	none	0	0	132	1e-6
chr6-033298698-G-A	chr6	33298698	G	A	62215	PASS	1.75e-6	nfe	9e-6	0	132	9e-6
chr6-033298698-G-T	chr6	33298698	G	T	62215	PASS	0.01022	nfe	0.006034	2	132	0.01022
chr6-033298835-G-T	chr6	33298835	G	T	245	PASS	1.169e-5	nfe	0	1	130	1.169e-5
chr6-033298864-T-A	chr6	33298864	T	A	33	PASS	0	none	0	0	106	1e-6
chr6-033298864-T-C	chr6	33298864	T	C	33	PASS	0	none	2.2000000000000003e-5	0	106	2.2000000000000003e-5
chr6-033298864-T-G	chr6	33298864	T	G	33	PASS	0	none	9e-6	0	106	9e-6
chr6-033298866-TG-*	chr6	33298866	TG	*	775	VQSRTrancheINDEL95.00to96.00	0	none	0	0	44	1e-6
chr6-033298866-TG-GG	chr6	33298866	TG	GG	775	VQSRTrancheINDEL95.00to96.00	0	none	6.790000000000002e-4	0	44	6.790000000000002e-4
chr6-033298866-TG-T	chr6	33298866	TG	T	775	VQSRTrancheINDEL95.00to96.00	0	none	0	0	44	1e-6
chr6-033298868-A-C	chr6	33298868	A	C	465	PASS	1.1145e-4	nfe	3.8200000000000034e-4	0	44	3.8200000000000034e-4
chr6-033298868-A-G	chr6	33298868	A	G	465	PASS	0	none	0	0	44	1e-6
chr6-033298871-T-G	chr6	33298871	T	G	874	PASS	0.0019265	eas	0.00100899999999999	0	32	0.0019265
chr6-033298871-T-TG	chr6	33298871	T	TG	874	PASS	0	none	0	0	32	1e-6
chr6-033298875-C-G	chr6	33298875	C	G	400	PASS	2.3809e-4	nfe	4.0400000000000006e-4	0	16	4.0400000000000006e-4
chr6-033298879-A-G	chr6	33298879	A	G	2090	PASS	1.4172e-4	sas	0.00103299999999999	0	30	0.00103299999999999
chr6-033298879-A-T	chr6	33298879	A	T	2090	PASS	7.2667e-4	nfe	8.900000000000005e-4	0	30	8.900000000000005e-4
chr6-033298884-T-*	chr6	33298884	T	*	8050	VQSRTrancheINDEL99.50to99.90	0	none	0	0	16	1e-6
chr6-033298884-T-G	chr6	33298884	T	G	8050	VQSRTrancheINDEL99.50to99.90	0.04537	eas	0.00800199999999999	4	16	0.04537
chr6-033298884-T-TGGGGG	chr6	33298884	T	TGGGGG	8050	VQSRTrancheINDEL99.50to99.90	0	none	2.2000000000000003e-5	0	16	2.2000000000000003e-5
chr6-033299014-C-G	chr6	33299014	C	G	88	PASS	0	none	0	0	14	1e-6
chr6-033300437-A-G	chr6	33300437	A	G	3108	PASS	0	none	0.00127299999999999	0	0	0.00127299999999999
chr6-033300437-A-T	chr6	33300437	A	T	3108	PASS	0	none	9e-6	0	0	9e-6
chr6-033300444-A-C	chr6	33300444	A	C	3237	PASS	0	none	0.00134599999999999	0	0	0.00134599999999999
chr6-033300449-C-T	chr6	33300449	C	T	2972	PASS	0	none	0.00139399999999999	0	0	0.00139399999999999
chr6-033300655-T-A	chr6	33300655	T	A	358	PASS	0	none	1.47e-4	0	0	1.47e-4
chr6-033300655-T-C	chr6	33300655	T	C	358	PASS	0	none	3.6999999999999985e-5	0	0	3.6999999999999985e-5
chr6-033300660-C-CAGAAAAAA	chr6	33300660	C	CAGAAAAAA	83380.97	PASS	0.28876	nfe	0.03952200000000001	0	0	0.28876
chr6-033300660-C-CAGAGAAAA	chr6	33300660	C	CAGAGAAAA	83380.97	PASS	0	none	9e-6	0	0	9e-6
chr6-033300662-G-A	chr6	33300662	G	A	338	PASS	0	none	1.47e-4	0	0	1.47e-4
chr6-033300960-C-A	chr6	33300960	C	A	12273	PASS	0.24627	nfe	0.007533	0	0	0.24627
chr6-033301290-C-T	chr6	33301290	C	T	25670	PASS	0.0064237	nfe	0.00851699999999998	1	2	0.00851699999999998
chr6-033301573-CAAAAAAAAAAAA-C	chr6	33301573	CAAAAAAAAAAAA	C	1881259.97	ExcessHet	0	none	0	0	96	1e-6
chr6-033301573-CAAAAAAAAAAAA-CAAAAAA	chr6	33301573	CAAAAAAAAAAAA	CAAAAAA	1881259.97	ExcessHet	0	none	9e-6	0	96	9e-6
chr6-033301573-CAAAAAAAAAAAA-CAAAAAAA	chr6	33301573	CAAAAAAAAAAAA	CAAAAAAA	1881259.97	ExcessHet	0	none	8.68e-4	0	96	8.68e-4
chr6-033301573-CAAAAAAAAAAAA-CAAAAAAAA	chr6	33301573	CAAAAAAAAAAAA	CAAAAAAAA	1881259.97	ExcessHet	0	none	0.007113	0	96	0.007113
chr6-033301573-CAAAAAAAAAAAA-CAAAAAAAAA	chr6	33301573	CAAAAAAAAAAAA	CAAAAAAAAA	1881259.97	ExcessHet	0	none	0.024784	3	96	0.024784
chr6-033301573-CAAAAAAAAAAAA-CAAAAAAAAAA	chr6	33301573	CAAAAAAAAAAAA	CAAAAAAAAAA	1881259.97	ExcessHet	0	none	0.08341700000000002	12	96	0.08341700000000002
chr6-033301573-CAAAAAAAAAAAA-CAAAAAAAAAAA	chr6	33301573	CAAAAAAAAAAAA	CAAAAAAAAAAA	1881259.97	ExcessHet	0	none	0.30678299999999953	27	96	0.30678299999999953
chr6-033301573-CAAAAAAAAAAAA-CAAAAAAAAAAAAA	chr6	33301573	CAAAAAAAAAAAA	CAAAAAAAAAAAAA	1881259.97	ExcessHet	0	none	0.07744500000000003	7	96	0.07744500000000003
chr6-033301573-CAAAAAAAAAAAA-CAAAAAAAAAAAAAA	chr6	33301573	CAAAAAAAAAAAA	CAAAAAAAAAAAAAA	1881259.97	ExcessHet	0	none	0.006105	0	96	0.006105
chr6-033301573-CAAAAAAAAAAAA-CAAAAAAAAAAAAAAA	chr6	33301573	CAAAAAAAAAAAA	CAAAAAAAAAAAAAAA	1881259.97	ExcessHet	0	none	2.9400000000000004e-4	0	96	2.9400000000000004e-4
chr6-033301573-CAAAAAAAAAAAA-CAAAAAAAAAAAAAAAAA	chr6	33301573	CAAAAAAAAAAAA	CAAAAAAAAAAAAAAAAA	1881259.97	ExcessHet	0	none	0	0	96	1e-6
chr6-033301617-GAAA-*	chr6	33301617	GAAA	*	611674	ExcessHet	0	none	0	0	100	1e-6
chr6-033301617-GAAA-AAAA	chr6	33301617	GAAA	AAAA	611674	ExcessHet	0	none	2.2000000000000003e-5	0	100	2.2000000000000003e-5
chr6-033301617-GAAA-G	chr6	33301617	GAAA	G	611674	ExcessHet	3e-6	nfe	3.6999999999999985e-5	0	100	3.6999999999999985e-5
chr6-033301617-GAAA-GA	chr6	33301617	GAAA	GA	611674	ExcessHet	0	none	0.00885199999999999	1	100	0.00885199999999999
chr6-033301617-GAAA-GAA	chr6	33301617	GAAA	GAA	611674	ExcessHet	0	none	0.235079	35	100	0.235079
chr6-033301617-GAAA-GAAAA	chr6	33301617	GAAA	GAAAA	611674	ExcessHet	0	none	0.08768700000000001	6	100	0.08768700000000001
chr6-033301617-GAAA-GAAAAA	chr6	33301617	GAAA	GAAAAA	611674	ExcessHet	0	none	0.00169199999999999	1	100	0.00169199999999999
chr6-033301617-GAAA-GAAAAAA	chr6	33301617	GAAA	GAAAAAA	611674	ExcessHet	0	none	2.2000000000000003e-5	0	100	2.2000000000000003e-5
chr6-033301912-C-CTG	chr6	33301912	C	CTG	11301368.97	PASS	0.73341	afr	0.5679760000000003	75	134	0.73341
chr6-033303458-G-A	chr6	33303458	G	A	193323	PASS	0	none	0	0	82	1e-6
chr6-033303458-G-C	chr6	33303458	G	C	193323	PASS	0.097318	afr	0.02930300000000001	0	82	0.097318
chr6-033303559-C-A	chr6	33303559	C	A	364831	PASS	0.11122	afr	0.031815	1	134	0.11122
chr6-033304040-G-A	chr6	33304040	G	A	130929	PASS	0.0031483	nfe	0.002364	1	134	0.0031483
chr6-033304176-G-A	chr6	33304176	G	A	682550	PASS	0.018733	nfe	0.01532799999999999	3	134	0.018733
chr6-033304277-G-A	chr6	33304277	G	A	204093	PASS	0.0079831	nfe	0.003906	1	134	0.0079831
chr6-033304699-C-T	chr6	33304699	C	T	490108	PASS	0.076264	afr	0.01112999999999999	1	134	0.076264
chr6-033304764-A-T	chr6	33304764	A	T	11739461	PASS	0.60143	sas	0.4304159999999998	71	134	0.60143
chr6-033304842-C-G	chr6	33304842	C	G	112079	PASS	0.0089593	nfe	0.004416	1	134	0.0089593
chr6-033304849-C-T	chr6	33304849	C	T	5069189	PASS	0.28877	sas	0.198	20	134	0.28877
chr6-033304900-C-T	chr6	33304900	C	T	1823466	PASS	0.22831	amr	0.06292800000000001	13	134	0.22831
chr6-033304935-C-A	chr6	33304935	C	A	17812291	PASS	0.62412	sas	0.5146970000000006	74	134	0.62412
chr6-033305034-G-A	chr6	33305034	G	A	2086	PASS	0	none	0	1	134	1e-6
chr6-033305078-G-C	chr6	33305078	G	C	43883424	PASS	0.73786	afr	0.5685450000000003	75	134	0.73786
chr6-033305521-TACTC-T	chr6	33305521	TACTC	T	169148.97	PASS	0.028121	eas	0.007327	4	134	0.028121
chr6-033308095-A-G	chr6	33308095	A	G	38085	PASS	0.43094	nfe	0.02791600000000001	0	0	0.43094
chr6-033308300-T-C	chr6	33308300	T	C	56	PASS	0	none	9e-6	0	0	9e-6
chr6-033308300-T-G	chr6	33308300	T	G	56	PASS	0	none	0	0	0	1e-6
chr6-033312977-T-A	chr6	33312977	T	A	120	PASS	1.221e-5	nfe	1.27e-4	0	114	1.27e-4
chr6-033312977-T-C	chr6	33312977	T	C	120	PASS	0	none	9e-6	0	114	9e-6
chr6-033312977-T-G	chr6	33312977	T	G	120	PASS	1.557e-5	nfe	9e-6	0	114	1.557e-5
chr6-033312988-T-A	chr6	33312988	T	A	148	PASS	7.717e-5	nfe	2.5100000000000014e-4	0	114	2.5100000000000014e-4
chr6-033312995-T-A	chr6	33312995	T	A	3556	PASS	0.0016052	nfe	0.002914	0	94	0.002914
chr6-033312995-T-C	chr6	33312995	T	C	3556	PASS	0.0015053	sas	3.160000000000005e-4	0	94	0.0015053
chr6-033312996-G-C	chr6	33312996	G	C	141	PASS	0	none	9e-6	1	124	9e-6
chr6-033312996-G-T	chr6	33312996	G	T	141	PASS	0	none	3.6999999999999985e-5	0	124	3.6999999999999985e-5
chr6-033312999-A-C	chr6	33312999	A	C	1426	PASS	6.6276e-4	afr	0.002213	0	102	0.002213
chr6-033312999-A-G	chr6	33312999	A	G	1426	PASS	0	none	0	0	102	1e-6
chr6-033313007-GTT-ATT	chr6	33313007	GTT	ATT	158021	PASS	0	none	2.2000000000000003e-5	0	104	2.2000000000000003e-5
chr6-033313007-GTT-G	chr6	33313007	GTT	G	158021	PASS	0	none	0	0	104	1e-6
chr6-033313007-GTT-GT	chr6	33313007	GTT	GT	158021	PASS	0	none	0.002814	1	104	0.002814
chr6-033313007-GTT-GTTT	chr6	33313007	GTT	GTTT	158021	PASS	0	none	0.053819	8	104	0.053819
chr6-033313007-GTT-GTTTT	chr6	33313007	GTT	GTTTT	158021	PASS	0	none	0.003928	1	104	0.003928
chr6-033313007-GTT-GTTTTT	chr6	33313007	GTT	GTTTTT	158021	PASS	0	none	2.720000000000003e-4	0	104	2.720000000000003e-4
chr6-033313007-GTT-GTTTTTT	chr6	33313007	GTT	GTTTTTT	158021	PASS	0	none	9e-6	0	104	9e-6
chr6-033313007-GTT-GTTTTTTT	chr6	33313007	GTT	GTTTTTTT	158021	PASS	0	none	7.099999999999998e-5	0	104	7.099999999999998e-5
chr6-033313007-GTT-GTTTTTTTT	chr6	33313007	GTT	GTTTTTTTT	158021	PASS	0	none	0	0	104	1e-6
chr6-033313007-GTT-GTTTTTTTTT	chr6	33313007	GTT	GTTTTTTTTT	158021	PASS	0	none	0	0	104	1e-6
chr6-033313007-GTT-GTTTTTTTTTT	chr6	33313007	GTT	GTTTTTTTTTT	158021	PASS	0	none	0	0	104	1e-6
chr6-033313008-T-*	chr6	33313008	T	*	4324	PASS	0	none	0.002815	1	116	0.002815
chr6-033313008-T-G	chr6	33313008	T	G	4324	PASS	0.01104	afr	3.3800000000000046e-4	1	116	0.01104
chr6-033313018-GTTT-*	chr6	33313018	GTTT	*	1537998	PASS	0	none	0.00125299999999999	0	120	0.00125299999999999
chr6-033313018-GTTT-G	chr6	33313018	GTTT	G	1537998	PASS	1.96e-6	nfe	9e-6	0	120	9e-6
chr6-033313018-GTTT-GT	chr6	33313018	GTTT	GT	1537998	PASS	0	none	0.007091	2	120	0.007091
chr6-033313018-GTTT-GTT	chr6	33313018	GTTT	GTT	1537998	PASS	0	none	0.2560569999999997	56	120	0.2560569999999997
chr6-033313018-GTTT-GTTTT	chr6	33313018	GTTT	GTTTT	1537998	PASS	0	none	0.027477	5	120	0.027477
chr6-033313018-GTTT-GTTTTT	chr6	33313018	GTTT	GTTTTT	1537998	PASS	0	none	0.00117999999999999	0	120	0.00117999999999999
chr6-033313018-GTTT-GTTTTTT	chr6	33313018	GTTT	GTTTTTT	1537998	PASS	0	none	3.6999999999999985e-5	0	120	3.6999999999999985e-5
chr6-033313018-GTTT-TTTT	chr6	33313018	GTTT	TTTT	1537998	PASS	0	none	0.036376	3	120	0.036376
chr6-033313019-T-*	chr6	33313019	T	*	192487	PASS	0	none	0.26361999999999947	55	110	0.26361999999999947
chr6-033313019-T-G	chr6	33313019	T	G	192487	PASS	0.11277	afr	0.01932100000000001	2	110	0.11277
chr6-033313019-T-TG	chr6	33313019	T	TG	192487	PASS	0.002756	afr	5.870000000000005e-4	0	110	0.002756
chr6-033313019-T-TTG	chr6	33313019	T	TTG	192487	PASS	0	none	0	0	110	1e-6
chr6-033313020-T-*	chr6	33313020	T	*	1533	PASS	0	none	0.00992699999999998	2	94	0.00992699999999998
chr6-033313020-T-G	chr6	33313020	T	G	1533	PASS	1.8111e-4	afr	8.69e-4	0	94	8.69e-4
chr6-033313023-T-G	chr6	33313023	T	G	224	PASS	0	none	0	1	134	1e-6
chr6-033313033-C-*	chr6	33313033	C	*	2152	PASS	0	none	1.0799999999999996e-4	0	108	1.0799999999999996e-4
chr6-033313033-C-A	chr6	33313033	C	A	2152	PASS	7.1919e-4	amr	0.00152099999999999	1	108	0.00152099999999999
chr6-033313033-C-T	chr6	33313033	C	T	2152	PASS	0	none	7.099999999999998e-5	0	108	7.099999999999998e-5
chr6-033313108-C-A	chr6	33313108	C	A	738964	PASS	0	none	0	0	134	1e-6
chr6-033313108-C-T	chr6	33313108	C	T	738964	PASS	0.18769	afr	0.04054500000000002	2	134	0.18769
chr6-033313515-C-T	chr6	33313515	C	T	536595	PASS	0.076621	afr	0.01126099999999999	1	134	0.076621
chr6-033313727-C-A	chr6	33313727	C	A	481239	PASS	0.0067568	mid	0.006396	2	134	0.0067568
chr6-033313728-C-A	chr6	33313728	C	A	481821	PASS	0.0067568	mid	0.006396	2	134	0.0067568
chr6-033314065-G-T	chr6	33314065	G	T	15251338	PASS	0.35216	amr	0.24876	51	134	0.35216
chr6-033314066-A-T	chr6	33314066	A	T	15263151	PASS	0.35214	amr	0.24876	51	134	0.35214
chr6-033314158-G-C	chr6	33314158	G	C	265500	PASS	0.075629	afr	0.01118199999999999	1	134	0.075629
chr6-033314183-C-A	chr6	33314183	C	A	5048	PASS	0	none	0	0	134	1e-6
chr6-033314183-C-T	chr6	33314183	C	T	5048	PASS	0.0011772	afr	1.27e-4	1	134	0.0011772
chr6-033314225-C-T	chr6	33314225	C	T	8983234	PASS	0.6184	sas	0.5033340000000006	70	134	0.6184
chr6-033314404-A-G	chr6	33314404	A	G	2617360	PASS	0.63185	sas	0.441203	60	118	0.63185
chr6-033314561-G-A	chr6	33314561	G	A	423083	PASS	0.2085	sas	0.11612900000000002	3	24	0.2085
chr6-033314574-T-A	chr6	33314574	T	A	117	PASS	0	none	9e-6	0	26	9e-6
chr6-033314574-T-G	chr6	33314574	T	G	117	PASS	0	none	9e-6	0	26	9e-6
chr6-033314779-A-T	chr6	33314779	A	T	4043	PASS	3.837e-4	amr	1.88e-4	1	132	3.837e-4
chr6-033314851-C-T	chr6	33314851	C	T	7799434	PASS	0.6249	sas	0.4829109999999994	72	134	0.6249
chr6-033315145-T-C	chr6	33315145	T	C	474514	PASS	0.011781	nfe	0.00846999999999998	3	134	0.011781
chr6-033315989-T-C	chr6	33315989	T	C	52047523	PASS	0.63853	sas	0.543134	75	134	0.63853
chr6-033316952-A-T	chr6	33316952	A	T	584864	PASS	0.042121	afr	0.015722	1	134	0.042121
chr6-033318421-CAAAAAAAAAAA-AAAAAAAAAAAA	chr6	33318421	CAAAAAAAAAAA	AAAAAAAAAAAA	265159	PASS	0	none	0	0	2	1e-6
chr6-033318421-CAAAAAAAAAAA-C	chr6	33318421	CAAAAAAAAAAA	C	265159	PASS	0	none	9e-6	0	2	9e-6
chr6-033318421-CAAAAAAAAAAA-CA	chr6	33318421	CAAAAAAAAAAA	CA	265159	PASS	0	none	0	0	2	1e-6
chr6-033318421-CAAAAAAAAAAA-CAA	chr6	33318421	CAAAAAAAAAAA	CAA	265159	PASS	0	none	0	0	2	1e-6
chr6-033318421-CAAAAAAAAAAA-CAAA	chr6	33318421	CAAAAAAAAAAA	CAAA	265159	PASS	0	none	0	0	2	1e-6
chr6-033318421-CAAAAAAAAAAA-CAAAA	chr6	33318421	CAAAAAAAAAAA	CAAAA	265159	PASS	0	none	6.999999999999998e-5	0	2	6.999999999999998e-5
chr6-033318421-CAAAAAAAAAAA-CAAAAA	chr6	33318421	CAAAAAAAAAAA	CAAAAA	265159	PASS	0	none	7.480000000000004e-4	0	2	7.480000000000004e-4
chr6-033318421-CAAAAAAAAAAA-CAAAAAA	chr6	33318421	CAAAAAAAAAAA	CAAAAAA	265159	PASS	0	none	0.002356	0	2	0.002356
chr6-033318421-CAAAAAAAAAAA-CAAAAAAA	chr6	33318421	CAAAAAAAAAAA	CAAAAAAA	265159	PASS	0	none	0.005038	0	2	0.005038
chr6-033318421-CAAAAAAAAAAA-CAAAAAAAA	chr6	33318421	CAAAAAAAAAAA	CAAAAAAAA	265159	PASS	0	none	0.01414599999999998	0	2	0.01414599999999998
chr6-033318421-CAAAAAAAAAAA-CAAAAAAAAA	chr6	33318421	CAAAAAAAAAAA	CAAAAAAAAA	265159	PASS	0	none	0.03411200000000001	1	2	0.03411200000000001
chr6-033318421-CAAAAAAAAAAA-CAAAAAAAAAA	chr6	33318421	CAAAAAAAAAAA	CAAAAAAAAAA	265159	PASS	0	none	0.06614300000000002	0	2	0.06614300000000002
chr6-033318421-CAAAAAAAAAAA-CAAAAAAAAAAAA	chr6	33318421	CAAAAAAAAAAA	CAAAAAAAAAAAA	265159	PASS	0	none	0.03777200000000001	0	2	0.03777200000000001
chr6-033318421-CAAAAAAAAAAA-CAAAAAAAAAAAAA	chr6	33318421	CAAAAAAAAAAA	CAAAAAAAAAAAAA	265159	PASS	0	none	0.01041299999999999	0	2	0.01041299999999999
chr6-033318421-CAAAAAAAAAAA-CAAAAAAAAAAAAAA	chr6	33318421	CAAAAAAAAAAA	CAAAAAAAAAAAAAA	265159	PASS	0	none	0.002132	0	2	0.002132
chr6-033318421-CAAAAAAAAAAA-CAAAAAAAAAAAAAAA	chr6	33318421	CAAAAAAAAAAA	CAAAAAAAAAAAAAAA	265159	PASS	0	none	2.720000000000003e-4	0	2	2.720000000000003e-4
chr6-033318421-CAAAAAAAAAAA-CAAAAAAAAAAAAAAAA	chr6	33318421	CAAAAAAAAAAA	CAAAAAAAAAAAAAAAA	265159	PASS	0	none	1.47e-4	0	2	1.47e-4
chr6-033318421-CAAAAAAAAAAA-CAAAAAAAAAAAAAAAAA	chr6	33318421	CAAAAAAAAAAA	CAAAAAAAAAAAAAAAAA	265159	PASS	0	none	0	0	2	1e-6
chr6-033318421-CAAAAAAAAAAA-CAAAAAAAAAAAAAAAAAA	chr6	33318421	CAAAAAAAAAAA	CAAAAAAAAAAAAAAAAAA	265159	PASS	0	none	2.2000000000000003e-5	0	2	2.2000000000000003e-5
chr6-033318449-A-*	chr6	33318449	A	*	1904	PASS	0	none	0	0	42	1e-6
chr6-033318449-A-C	chr6	33318449	A	C	1904	PASS	0.001544	nfe	0.003591	0	42	0.003591
chr6-033318452-C-*	chr6	33318452	C	*	295	PASS	0	none	0	0	56	1e-6
chr6-033318452-C-G	chr6	33318452	C	G	295	PASS	3.77e-5	nfe	4.940000000000003e-4	0	56	4.940000000000003e-4
chr6-033318454-A-*	chr6	33318454	A	*	41	PASS	0	none	0	0	70	1e-6
chr6-033318454-A-C	chr6	33318454	A	C	41	PASS	4.24e-6	nfe	2.2000000000000003e-5	0	70	2.2000000000000003e-5
chr6-033318454-A-G	chr6	33318454	A	G	41	PASS	0	none	9e-6	0	70	9e-6
chr6-033318454-A-T	chr6	33318454	A	T	41	PASS	0	none	3.6999999999999985e-5	0	70	3.6999999999999985e-5
chr6-033318471-A-C	chr6	33318471	A	C	563	PASS	4.2155e-4	nfe	7.020000000000006e-4	0	54	7.020000000000006e-4
chr6-033318474-A-C	chr6	33318474	A	C	1058	PASS	0.0012088	nfe	0.00103399999999999	0	58	0.0012088
chr6-033318611-CTTTT-*	chr6	33318611	CTTTT	*	2363830	PASS	0	none	0	0	130	1e-6
chr6-033318611-CTTTT-ATTTT	chr6	33318611	CTTTT	ATTTT	2363830	PASS	0	none	0	0	130	1e-6
chr6-033318611-CTTTT-C	chr6	33318611	CTTTT	C	2363830	PASS	0	none	0	0	130	1e-6
chr6-033318611-CTTTT-CT	chr6	33318611	CTTTT	CT	2363830	PASS	0	none	3.6999999999999985e-5	0	130	3.6999999999999985e-5
chr6-033318611-CTTTT-CTT	chr6	33318611	CTTTT	CTT	2363830	PASS	0	none	0.004902	1	130	0.004902
chr6-033318611-CTTTT-CTTT	chr6	33318611	CTTTT	CTTT	2363830	PASS	0	none	0.08558600000000001	15	130	0.08558600000000001
chr6-033318611-CTTTT-CTTTTT	chr6	33318611	CTTTT	CTTTTT	2363830	PASS	0	none	0.190593	26	130	0.190593
chr6-033318611-CTTTT-CTTTTTT	chr6	33318611	CTTTT	CTTTTTT	2363830	PASS	0	none	0.11764700000000002	39	130	0.11764700000000002
chr6-033318611-CTTTT-CTTTTTTT	chr6	33318611	CTTTT	CTTTTTTT	2363830	PASS	0	none	0.004339	0	130	0.004339
chr6-033318611-CTTTT-CTTTTTTTT	chr6	33318611	CTTTT	CTTTTTTTT	2363830	PASS	0	none	1.47e-4	0	130	1.47e-4
chr6-033318611-CTTTT-CTTTTTTTTT	chr6	33318611	CTTTT	CTTTTTTTTT	2363830	PASS	0	none	0	0	130	1e-6
chr6-033318611-CTTTT-CTTTTTTTTTTT	chr6	33318611	CTTTT	CTTTTTTTTTTT	2363830	PASS	0	none	0	0	130	1e-6
chr6-033319277-G-A	chr6	33319277	G	A	644117	PASS	0.077119	afr	0.01123499999999999	1	134	0.077119
chr6-033319277-G-C	chr6	33319277	G	C	644117	PASS	0	none	0	0	134	1e-6
chr6-033319406-T-C	chr6	33319406	T	C	2364739	PASS	0.18888	afr	0.04166500000000001	2	134	0.18888
chr6-033320019-G-C	chr6	33320019	G	C	637703	PASS	0.018709	sas	0.01029399999999999	2	134	0.018709
chr6-033320298-C-A	chr6	33320298	C	A	14758044	PASS	0.35186	amr	0.248706	51	134	0.35186
chr6-033320494-A-G	chr6	33320494	A	G	20254276	PASS	0.35188	amr	0.248868	51	134	0.35188
chr6-033321429-C-A	chr6	33321429	C	A	4243	PASS	4.55e-6	nfe	0	1	134	4.55e-6
chr6-033321469-C-T	chr6	33321469	C	T	150517	PASS	0.0039834	nfe	0.00179199999999999	1	134	0.0039834
chr6-033322121-T-C	chr6	33322121	T	C	411505	PASS	0.19735	afr	0.039899	2	128	0.19735
chr6-033322143-T-*	chr6	33322143	T	*	1530	PASS	0	none	0	0	80	1e-6
chr6-033322143-T-A	chr6	33322143	T	A	1530	PASS	0	none	9e-6	0	80	9e-6
chr6-033322143-T-C	chr6	33322143	T	C	1530	PASS	0	none	5.2999999999999994e-5	0	80	5.2999999999999994e-5
chr6-033322143-T-G	chr6	33322143	T	G	1530	PASS	0.0011646	eas	0.002712	0	80	0.002712
chr6-033322144-T-A	chr6	33322144	T	A	1948	PASS	1.264e-5	nfe	1.47e-4	0	84	1.47e-4
chr6-033322144-T-C	chr6	33322144	T	C	1948	PASS	1.982e-5	eas	5.630000000000005e-4	0	84	5.630000000000005e-4
chr6-033322144-T-G	chr6	33322144	T	G	1948	PASS	8.0176e-4	eas	0.002137	1	84	0.002137
chr6-033322146-AAG-*	chr6	33322146	AAG	*	635	VQSRTrancheINDEL96.00to97.00	0	none	2.2000000000000003e-5	0	102	2.2000000000000003e-5
chr6-033322146-AAG-A	chr6	33322146	AAG	A	635	VQSRTrancheINDEL96.00to97.00	4.81e-6	nfe	8.9e-5	0	102	8.9e-5
chr6-033322146-AAG-ACGAG	chr6	33322146	AAG	ACGAG	635	VQSRTrancheINDEL96.00to97.00	0	none	9e-6	0	102	9e-6
chr6-033322146-AAG-AGAG	chr6	33322146	AAG	AGAG	635	VQSRTrancheINDEL96.00to97.00	0	none	0	0	102	1e-6
chr6-033322146-AAG-AGGGAG	chr6	33322146	AAG	AGGGAG	635	VQSRTrancheINDEL96.00to97.00	0	none	0	0	102	1e-6
chr6-033322146-AAG-CAG	chr6	33322146	AAG	CAG	635	VQSRTrancheINDEL96.00to97.00	0	none	7.030000000000006e-4	0	102	7.030000000000006e-4
chr6-033322146-AAG-TAG	chr6	33322146	AAG	TAG	635	VQSRTrancheINDEL96.00to97.00	0	none	0	0	102	1e-6
chr6-033322147-A-*	chr6	33322147	A	*	2659	VQSRTrancheINDEL99.00to99.50	0	none	1.47e-4	0	86	1.47e-4
chr6-033322147-A-AAGG	chr6	33322147	A	AAGG	2659	VQSRTrancheINDEL99.00to99.50	0	none	0	0	86	1e-6
chr6-033322147-A-AGG	chr6	33322147	A	AGG	2659	VQSRTrancheINDEL99.00to99.50	0	none	1.88e-4	0	86	1.88e-4
chr6-033322147-A-AGGG	chr6	33322147	A	AGGG	2659	VQSRTrancheINDEL99.00to99.50	2.18e-6	nfe	5.2999999999999994e-5	0	86	5.2999999999999994e-5
chr6-033322147-A-ATG	chr6	33322147	A	ATG	2659	VQSRTrancheINDEL99.00to99.50	0	none	0	0	86	1e-6
chr6-033322147-A-C	chr6	33322147	A	C	2659	VQSRTrancheINDEL99.00to99.50	1.4114e-4	nfe	6.790000000000002e-4	0	86	6.790000000000002e-4
chr6-033322147-A-G	chr6	33322147	A	G	2659	VQSRTrancheINDEL99.00to99.50	1.932e-5	sas	4.270000000000005e-4	0	86	4.270000000000005e-4
chr6-033322147-A-T	chr6	33322147	A	T	2659	VQSRTrancheINDEL99.00to99.50	2.2642e-4	afr	0.00151999999999999	0	86	0.00151999999999999
chr6-033322149-T-*	chr6	33322149	T	*	9219	VQSRTrancheINDEL99.50to99.90	0	none	0	0	76	1e-6
chr6-033322149-T-G	chr6	33322149	T	G	9219	VQSRTrancheINDEL99.50to99.90	0.0078718	afr	0.01126899999999999	1	76	0.01126899999999999
chr6-033322149-T-TGG	chr6	33322149	T	TGG	9219	VQSRTrancheINDEL99.50to99.90	2.46e-6	nfe	3.8200000000000034e-4	0	76	3.8200000000000034e-4
chr6-033322149-T-TGGG	chr6	33322149	T	TGGG	9219	VQSRTrancheINDEL99.50to99.90	0	none	0	0	76	1e-6
chr6-033322149-T-TGGGG	chr6	33322149	T	TGGGG	9219	VQSRTrancheINDEL99.50to99.90	0	none	9e-6	0	76	9e-6
chr6-033322149-T-TGGGGG	chr6	33322149	T	TGGGGG	9219	VQSRTrancheINDEL99.50to99.90	0	none	0	0	76	1e-6
chr6-033322152-T-*	chr6	33322152	T	*	6694	VQSRTrancheINDEL99.50to99.90	0	none	2.2000000000000003e-5	0	98	2.2000000000000003e-5
chr6-033322152-T-G	chr6	33322152	T	G	6694	VQSRTrancheINDEL99.50to99.90	8.796e-5	sas	0.00156899999999999	0	98	0.00156899999999999
chr6-033322152-T-TG	chr6	33322152	T	TG	6694	VQSRTrancheINDEL99.50to99.90	2.556e-5	nfe	7.970000000000003e-4	0	98	7.970000000000003e-4
chr6-033322152-T-TGG	chr6	33322152	T	TGG	6694	VQSRTrancheINDEL99.50to99.90	2.565e-4	sas	0.002663	0	98	0.002663
chr6-033322152-T-TGGG	chr6	33322152	T	TGGG	6694	VQSRTrancheINDEL99.50to99.90	8.796e-5	sas	2.9400000000000004e-4	0	98	2.9400000000000004e-4
chr6-033322152-T-TGGGG	chr6	33322152	T	TGGGG	6694	VQSRTrancheINDEL99.50to99.90	0	none	0	0	98	1e-6
chr6-033322152-T-TTGG	chr6	33322152	T	TTGG	6694	VQSRTrancheINDEL99.50to99.90	0	none	0	0	98	1e-6
chr6-033322154-TGGGGGGGGG-*	chr6	33322154	TGGGGGGGGG	*	732562	PASS	0	none	0	0	68	1e-6
chr6-033322154-TGGGGGGGGG-AGGGGGGGGG	chr6	33322154	TGGGGGGGGG	AGGGGGGGGG	732562	PASS	0	none	0	0	68	1e-6
chr6-033322154-TGGGGGGGGG-GGGGGGGGGG	chr6	33322154	TGGGGGGGGG	GGGGGGGGGG	732562	PASS	0	none	0.0069	1	68	0.0069
chr6-033322154-TGGGGGGGGG-T	chr6	33322154	TGGGGGGGGG	T	732562	PASS	0	none	0	0	68	1e-6
chr6-033322154-TGGGGGGGGG-TGGGGGGG	chr6	33322154	TGGGGGGGGG	TGGGGGGG	732562	PASS	0	none	9e-6	0	68	9e-6
chr6-033322154-TGGGGGGGGG-TGGGGGGGG	chr6	33322154	TGGGGGGGGG	TGGGGGGGG	732562	PASS	0	none	0.01808700000000001	2	68	0.01808700000000001
chr6-033322154-TGGGGGGGGG-TGGGGGGGGGG	chr6	33322154	TGGGGGGGGG	TGGGGGGGGGG	732562	PASS	0	none	0.092781	5	68	0.092781
chr6-033322154-TGGGGGGGGG-TGGGGGGGGGGG	chr6	33322154	TGGGGGGGGG	TGGGGGGGGGGG	732562	PASS	0	none	0.11439	5	68	0.11439
chr6-033322154-TGGGGGGGGG-TGGGGGGGGGGGG	chr6	33322154	TGGGGGGGGG	TGGGGGGGGGGGG	732562	PASS	0	none	0.00941599999999999	0	68	0.00941599999999999
chr6-033322154-TGGGGGGGGG-TGGGGGGGGGGGGG	chr6	33322154	TGGGGGGGGG	TGGGGGGGGGGGGG	732562	PASS	0	none	0.00112999999999999	1	68	0.00112999999999999
chr6-033322154-TGGGGGGGGG-TGGGGGGGGGGGGGG	chr6	33322154	TGGGGGGGGG	TGGGGGGGGGGGGGG	732562	PASS	0	none	3.8200000000000034e-4	0	68	3.8200000000000034e-4
chr6-033322154-TGGGGGGGGG-TGGGGGGGGGGGGGGG	chr6	33322154	TGGGGGGGGG	TGGGGGGGGGGGGGGG	732562	PASS	0	none	2.2000000000000003e-5	0	68	2.2000000000000003e-5
chr6-033322154-TGGGGGGGGG-TGGGGGGGGGGGGGGGGG	chr6	33322154	TGGGGGGGGG	TGGGGGGGGGGGGGGGGG	732562	PASS	0	none	0	0	68	1e-6
chr6-033322154-TGGGGGGGGG-TGGGGGGGGGGGGGGGGGG	chr6	33322154	TGGGGGGGGG	TGGGGGGGGGGGGGGGGGG	732562	PASS	0	none	9e-6	0	68	9e-6
chr6-033322154-TGGGGGGGGG-TGGGGGGGGGGGGGGGGGGG	chr6	33322154	TGGGGGGGGG	TGGGGGGGGGGGGGGGGGGG	732562	PASS	0	none	9e-6	0	68	9e-6
chr6-033322154-TGGGGGGGGG-TGGGGGGGGGGGGGGGGGGGG	chr6	33322154	TGGGGGGGGG	TGGGGGGGGGGGGGGGGGGGG	732562	PASS	0	none	0	0	68	1e-6
chr6-033322154-TGGGGGGGGG-TGGGGGGGGGGGGGGGGGGGGGGGGGG	chr6	33322154	TGGGGGGGGG	TGGGGGGGGGGGGGGGGGGGGGGGGGG	732562	PASS	0	none	0	0	68	1e-6
chr6-033322154-TGGGGGGGGG-TGGTGGGGGGGGGGG	chr6	33322154	TGGGGGGGGG	TGGTGGGGGGGGGGG	732562	PASS	0	none	0	0	68	1e-6
chr6-033322154-TGGGGGGGGG-TGTGGGGGGGGGG	chr6	33322154	TGGGGGGGGG	TGTGGGGGGGGGG	732562	PASS	0	none	9e-6	0	68	9e-6
chr6-033322154-TGGGGGGGGG-TGTGGGGGGGGGGG	chr6	33322154	TGGGGGGGGG	TGTGGGGGGGGGGG	732562	PASS	0	none	0	0	68	1e-6
chr6-033322154-TGGGGGGGGG-TTGGGGGGGGGG	chr6	33322154	TGGGGGGGGG	TTGGGGGGGGGG	732562	PASS	0	none	0.002836	0	68	0.002836
chr6-033322154-TGGGGGGGGG-TTGGGGGGGGGGG	chr6	33322154	TGGGGGGGGG	TTGGGGGGGGGGG	732562	PASS	0	none	9e-6	0	68	9e-6
chr6-033322158-G-*	chr6	33322158	G	*	1456727	PASS	0	none	0	0	126	1e-6
chr6-033322158-G-C	chr6	33322158	G	C	1456727	PASS	0.27936	sas	0.176348	14	126	0.27936
chr6-033322158-G-T	chr6	33322158	G	T	1456727	PASS	0	none	0	0	126	1e-6
chr6-033322625-G-A	chr6	33322625	G	A	2372919	PASS	0.609	sas	0.3200319999999994	0	0	0.609
chr6-033328886-CAAAAAAAAAAAAAAA-C	chr6	33328886	CAAAAAAAAAAAAAAA	C	2960394.97	PASS	0	none	2.2000000000000003e-5	0	72	2.2000000000000003e-5
chr6-033328886-CAAAAAAAAAAAAAAA-CA	chr6	33328886	CAAAAAAAAAAAAAAA	CA	2960394.97	PASS	0	none	0.007651	4	72	0.007651
chr6-033328886-CAAAAAAAAAAAAAAA-CAA	chr6	33328886	CAAAAAAAAAAAAAAA	CAA	2960394.97	PASS	0	none	0.20310300000000003	46	72	0.20310300000000003
chr6-033328886-CAAAAAAAAAAAAAAA-CAAA	chr6	33328886	CAAAAAAAAAAAAAAA	CAAA	2960394.97	PASS	0	none	0.00569	1	72	0.00569
chr6-033328886-CAAAAAAAAAAAAAAA-CAAAA	chr6	33328886	CAAAAAAAAAAAAAAA	CAAAA	2960394.97	PASS	0	none	6.999999999999998e-5	0	72	6.999999999999998e-5
chr6-033328886-CAAAAAAAAAAAAAAA-CAAAAA	chr6	33328886	CAAAAAAAAAAAAAAA	CAAAAA	2960394.97	PASS	0	none	9e-6	0	72	9e-6
chr6-033328886-CAAAAAAAAAAAAAAA-CAAAAAA	chr6	33328886	CAAAAAAAAAAAAAAA	CAAAAAA	2960394.97	PASS	0	none	0	0	72	1e-6
chr6-033328886-CAAAAAAAAAAAAAAA-CAAAAAAA	chr6	33328886	CAAAAAAAAAAAAAAA	CAAAAAAA	2960394.97	PASS	0	none	9e-6	0	72	9e-6
chr6-033328886-CAAAAAAAAAAAAAAA-CAAAAAAAA	chr6	33328886	CAAAAAAAAAAAAAAA	CAAAAAAAA	2960394.97	PASS	0	none	0	0	72	1e-6
chr6-033328886-CAAAAAAAAAAAAAAA-CAAAAAAAAA	chr6	33328886	CAAAAAAAAAAAAAAA	CAAAAAAAAA	2960394.97	PASS	0	none	8.9e-5	0	72	8.9e-5
chr6-033328886-CAAAAAAAAAAAAAAA-CAAAAAAAAAA	chr6	33328886	CAAAAAAAAAAAAAAA	CAAAAAAAAAA	2960394.97	PASS	0	none	4.270000000000005e-4	0	72	4.270000000000005e-4
chr6-033328886-CAAAAAAAAAAAAAAA-CAAAAAAAAAAA	chr6	33328886	CAAAAAAAAAAAAAAA	CAAAAAAAAAAA	2960394.97	PASS	0	none	0.00178899999999999	0	72	0.00178899999999999
chr6-033328886-CAAAAAAAAAAAAAAA-CAAAAAAAAAAAA	chr6	33328886	CAAAAAAAAAAAAAAA	CAAAAAAAAAAAA	2960394.97	PASS	0	none	0.00446	1	72	0.00446
chr6-033328886-CAAAAAAAAAAAAAAA-CAAAAAAAAAAAAA	chr6	33328886	CAAAAAAAAAAAAAAA	CAAAAAAAAAAAAA	2960394.97	PASS	0	none	0.01485499999999999	3	72	0.01485499999999999
chr6-033328886-CAAAAAAAAAAAAAAA-CAAAAAAAAAAAAAA	chr6	33328886	CAAAAAAAAAAAAAAA	CAAAAAAAAAAAAAA	2960394.97	PASS	0	none	0.03399100000000001	4	72	0.03399100000000001
chr6-033328886-CAAAAAAAAAAAAAAA-CAAAAAAAAAAAAAAAA	chr6	33328886	CAAAAAAAAAAAAAAA	CAAAAAAAAAAAAAAAA	2960394.97	PASS	0	none	0.01108499999999999	1	72	0.01108499999999999
chr6-033328886-CAAAAAAAAAAAAAAA-CAAAAAAAAAAAAAAAAA	chr6	33328886	CAAAAAAAAAAAAAAA	CAAAAAAAAAAAAAAAAA	2960394.97	PASS	0	none	0.00156799999999999	0	72	0.00156799999999999
chr6-033328886-CAAAAAAAAAAAAAAA-CAAAAAAAAAAAAAAAAAA	chr6	33328886	CAAAAAAAAAAAAAAA	CAAAAAAAAAAAAAAAAAA	2960394.97	PASS	0	none	1.47e-4	0	72	1.47e-4
chr6-033328886-CAAAAAAAAAAAAAAA-CAAAAAAAAAAAAAAAAAAA	chr6	33328886	CAAAAAAAAAAAAAAA	CAAAAAAAAAAAAAAAAAAA	2960394.97	PASS	0	none	9e-6	0	72	9e-6
chr6-033339017-T-G	chr6	33339017	T	G	19182636	PASS	0.68363	afr	0.5564480000000002	74	134	0.68363
chr6-033339611-CTTT-C	chr6	33339611	CTTT	C	333411	ExcessHet	0	none	0	0	88	1e-6
chr6-033339611-CTTT-CT	chr6	33339611	CTTT	CT	333411	ExcessHet	0	none	0.004743	1	88	0.004743
chr6-033339611-CTTT-CTT	chr6	33339611	CTTT	CTT	333411	ExcessHet	0	none	0.119634	17	88	0.119634
chr6-033339611-CTTT-CTTTT	chr6	33339611	CTTT	CTTTT	333411	ExcessHet	0	none	0.07732100000000003	8	88	0.07732100000000003
chr6-033339611-CTTT-CTTTTT	chr6	33339611	CTTT	CTTTTT	333411	ExcessHet	0	none	0.003393	0	88	0.003393
chr6-033339611-CTTT-CTTTTTT	chr6	33339611	CTTT	CTTTTTT	333411	ExcessHet	0	none	1.47e-4	0	88	1.47e-4
chr6-033339611-CTTT-CTTTTTTT	chr6	33339611	CTTT	CTTTTTTT	333411	ExcessHet	0	none	0	0	88	1e-6
chr6-033339611-CTTT-TTTT	chr6	33339611	CTTT	TTTT	333411	ExcessHet	0	none	1.27e-4	0	88	1.27e-4
chr6-033339623-T-A	chr6	33339623	T	A	4452300	PASS	7.17e-6	nfe	9e-6	0	122	9e-6
chr6-033339623-T-G	chr6	33339623	T	G	4452300	PASS	0.51976	sas	0.3815479999999997	54	122	0.51976
chr6-033339623-T-TG	chr6	33339623	T	TG	4452300	PASS	0.15204	afr	0.07495400000000002	7	122	0.15204
chr6-033339623-T-TTG	chr6	33339623	T	TTG	4452300	PASS	0.004048	afr	0.00204	0	122	0.004048
chr6-033339623-T-TTTG	chr6	33339623	T	TTTG	4452300	PASS	0	none	9e-6	0	122	9e-6
chr6-033365399-C-T	chr6	33365399	C	T	37524	PASS	0.0011855	mid	0.00108399999999999	1	134	0.0011855
chr6-033365421-C-T	chr6	33365421	C	T	142827	PASS	0.013469	sas	0.004059	1	134	0.013469
chr6-033365669-C-T	chr6	33365669	C	T	34208190	PASS	0.6467	eas	0.4040549999999994	42	134	0.6467
chr6-033365775-G-T	chr6	33365775	G	T	1339710	PASS	0.097757	afr	0.016723	1	134	0.097757
chr6-033365783-G-T	chr6	33365783	G	T	1366685	PASS	0.097798	afr	0.016723	1	134	0.097798
chr6-033365784-C-T	chr6	33365784	C	T	1369276	PASS	0.097815	afr	0.016723	1	134	0.097815
chr6-033365786-C-T	chr6	33365786	C	T	1471363	PASS	0.097851	afr	0.018516	1	134	0.097851
chr6-033365787-G-A	chr6	33365787	G	A	9795576	PASS	0.13578	mid	0.123789	14	134	0.13578
chr6-033366099-G-C	chr6	33366099	G	C	942054	PASS	0.014735	afr	0.01131299999999999	2	134	0.014735
chr6-033366139-G-T	chr6	33366139	G	T	31673459	PASS	0.65709	eas	0.40594699999999945	43	134	0.65709
chr6-033366174-T-G	chr6	33366174	T	G	4060	PASS	8.9934e-4	eas	0.003244	1	114	0.003244
chr6-033366175-T-G	chr6	33366175	T	G	1306	PASS	1.3846e-4	eas	9.640000000000004e-4	1	130	9.640000000000004e-4
chr6-033389573-T-A	chr6	33389573	T	A	227480	PASS	0	none	0	0	0	1e-6
chr6-033389573-T-C	chr6	33389573	T	C	227480	PASS	0.56554	nfe	0.149101	0	0	0.56554
chr6-033391568-A-C	chr6	33391568	A	C	48255	PASS	0.010314	sas	0.01005599999999998	1	28	0.010314
chr6-033391833-A-C	chr6	33391833	A	C	151199	PASS	0.0097258	nfe	0.007794	2	134	0.0097258
chr6-033391939-G-C	chr6	33391939	G	C	12260313	PASS	0.395	amr	0.32425199999999943	61	134	0.395
chr6-033392043-A-C	chr6	33392043	A	C	27123925	PASS	0.98734	eas	0.901823	121	134	0.98734
chr6-033397947-A-G	chr6	33397947	A	G	1198084	PASS	0.068548	nfe	0.05993200000000001	8	134	0.068548
chr6-033398474-AT-A	chr6	33398474	AT	A	1833418.97	PASS	1.1653e-4	nfe	2.2999999999999995e-4	0	134	2.2999999999999995e-4
chr6-033398474-AT-ATT	chr6	33398474	AT	ATT	1833418.97	PASS	0	none	0.128146	14	134	0.128146
chr6-033398474-AT-ATTT	chr6	33398474	AT	ATTT	1833418.97	PASS	0	none	3.6999999999999985e-5	0	134	3.6999999999999985e-5
chr6-033398495-C-T	chr6	33398495	C	T	551313	PASS	0.047727	sas	0.02953100000000001	4	134	0.047727
chr6-033400002-CTT-*	chr6	33400002	CTT	*	60416	ExcessHet	0	none	9e-6	0	122	9e-6
chr6-033400002-CTT-C	chr6	33400002	CTT	C	60416	ExcessHet	3.29e-6	nfe	5.2999999999999994e-5	0	122	5.2999999999999994e-5
chr6-033400002-CTT-CT	chr6	33400002	CTT	CT	60416	ExcessHet	0	none	0.00748	0	122	0.00748
chr6-033400002-CTT-CTTT	chr6	33400002	CTT	CTTT	60416	ExcessHet	0	none	0.04301000000000001	3	122	0.04301000000000001
chr6-033400002-CTT-CTTTT	chr6	33400002	CTT	CTTTT	60416	ExcessHet	0	none	2.09e-4	0	122	2.09e-4
chr6-033400002-CTT-CTTTTTTTTTTTTT	chr6	33400002	CTT	CTTTTTTTTTTTTT	60416	ExcessHet	0	none	9e-6	0	122	9e-6
chr6-033400002-CTT-TTT	chr6	33400002	CTT	TTT	60416	ExcessHet	0	none	8.9e-5	0	122	8.9e-5
chr6-033400326-G-A	chr6	33400326	G	A	62719	PASS	0.0022538	mid	0.00122899999999999	1	134	0.0022538
chr6-033400443-A-T	chr6	33400443	A	T	5912920	PASS	0.15297	mid	0.12787700000000002	14	134	0.15297
chr6-033400599-C-T	chr6	33400599	C	T	1697	PASS	6.63e-6	nfe	0	1	134	6.63e-6
chr6-033400654-CTTT-C	chr6	33400654	CTTT	C	111815	ExcessHet	0	none	0	0	106	1e-6
chr6-033400654-CTTT-CT	chr6	33400654	CTTT	CT	111815	ExcessHet	0	none	3.3800000000000046e-4	0	106	3.3800000000000046e-4
chr6-033400654-CTTT-CTT	chr6	33400654	CTTT	CTT	111815	ExcessHet	0	none	0.06066100000000001	4	106	0.06066100000000001
chr6-033400654-CTTT-CTTTT	chr6	33400654	CTTT	CTTTT	111815	ExcessHet	0	none	0.03686800000000002	3	106	0.03686800000000002
chr6-033400654-CTTT-CTTTTT	chr6	33400654	CTTT	CTTTTT	111815	ExcessHet	0	none	3.6000000000000035e-4	0	106	3.6000000000000035e-4
chr6-033400654-CTTT-TTTT	chr6	33400654	CTTT	TTTT	111815	ExcessHet	0	none	0	0	106	1e-6
chr6-033400655-T-*	chr6	33400655	T	*	47	VQSRTrancheSNP99.80to99.90	0	none	0.06118300000000001	4	98	0.06118300000000001
chr6-033400655-T-C	chr6	33400655	T	C	47	VQSRTrancheSNP99.80to99.90	0	none	2.2000000000000003e-5	0	98	2.2000000000000003e-5
chr6-033404001-C-A	chr6	33404001	C	A	1160237	PASS	0.059259	sas	0.02020500000000001	3	134	0.059259
chr6-033404001-C-T	chr6	33404001	C	T	1160237	PASS	2.8529e-4	nfe	9e-6	0	134	2.8529e-4
chr6-033404029-G-A	chr6	33404029	G	A	542607	PASS	0.017417	sas	0.01008499999999999	2	134	0.017417
chr6-033404039-G-A	chr6	33404039	G	A	1971	PASS	3.81e-6	nfe	0	1	134	3.81e-6
chr6-033404279-T-*	chr6	33404279	T	*	7771456.97	PASS	0	none	0	0	134	1e-6
chr6-033404279-T-TC	chr6	33404279	T	TC	7771456.97	PASS	0.38181	sas	0.3013749999999999	61	134	0.38181
chr6-033404280-G-C	chr6	33404280	G	C	7774891	PASS	0.38211	sas	0.3013749999999999	61	134	0.38211
chr6-033404786-C-A	chr6	33404786	C	A	371541	PASS	0.020925	afr	0.01306799999999999	2	134	0.020925
chr6-033404860-G-A	chr6	33404860	G	A	81997	PASS	0.0036037	nfe	0.00164499999999999	1	134	0.0036037
chr6-033405564-C-T	chr6	33405564	C	T	507131	PASS	0.014955	mid	0.01251799999999999	2	134	0.014955
chr6-033405647-C-G	chr6	33405647	C	G	706409	PASS	0	none	0	0	134	1e-6
chr6-033405647-C-T	chr6	33405647	C	T	706409	PASS	0.041167	mid	0.03120400000000001	1	134	0.041167
chr6-033405755-G-C	chr6	33405755	G	C	4752480	PASS	0.36972	sas	0.28525399999999984	59	134	0.36972
chr6-033405767-G-A	chr6	33405767	G	A	70175	PASS	0.012777	sas	0.003753	1	134	0.012777
chr6-033406104-A-G	chr6	33406104	A	G	1024195	PASS	0.079931	mid	0.053756	7	134	0.079931
chr6-033406176-C-*	chr6	33406176	C	*	647958	PASS	0	none	9e-6	0	134	9e-6
chr6-033406176-C-A	chr6	33406176	C	A	647958	PASS	0.046003	nfe	0.02039000000000001	6	134	0.046003
chr6-033407046-G-*	chr6	33407046	G	*	1542402	PASS	0	none	0	0	134	1e-6
chr6-033407046-G-A	chr6	33407046	G	A	1542402	PASS	0.15451	mid	0.119649	14	134	0.15451
chr6-033407046-G-T	chr6	33407046	G	T	1542402	PASS	0	none	0	0	134	1e-6
chr6-033407090-TAA-*	chr6	33407090	TAA	*	3005865	PASS	0	none	2.2999999999999995e-4	0	128	2.2999999999999995e-4
chr6-033407090-TAA-AAA	chr6	33407090	TAA	AAA	3005865	PASS	0	none	4.270000000000005e-4	0	128	4.270000000000005e-4
chr6-033407090-TAA-T	chr6	33407090	TAA	T	3005865	PASS	2.4882e-4	eas	2.09e-4	1	128	2.4882e-4
chr6-033407090-TAA-TA	chr6	33407090	TAA	TA	3005865	PASS	0	none	0.2943329999999996	57	128	0.2943329999999996
chr6-033407090-TAA-TAAA	chr6	33407090	TAA	TAAA	3005865	PASS	0	none	0.02170800000000001	0	128	0.02170800000000001
chr6-033407090-TAA-TAAAA	chr6	33407090	TAA	TAAAA	3005865	PASS	0	none	1.0799999999999996e-4	0	128	1.0799999999999996e-4
chr6-033407091-A-*	chr6	33407091	A	*	1310	PASS	0	none	0.2947699999999996	58	132	0.2947699999999996
chr6-033407091-A-AAAAAT	chr6	33407091	A	AAAAAT	1310	PASS	0	none	0	0	132	1e-6
chr6-033407091-A-T	chr6	33407091	A	T	1310	PASS	0.0013229	afr	9e-6	0	132	0.0013229
chr6-033407136-T-A	chr6	33407136	T	A	11504404	PASS	0	none	0	0	132	1e-6
chr6-033407136-T-C	chr6	33407136	T	C	11504404	PASS	0.99825	nfe	0.9167570000000008	132	132	0.99825
chr6-033409703-A-ATC	chr6	33409703	A	ATC	386533.97	PASS	0.037028	eas	0.03927700000000001	4	94	0.03927700000000001
chr6-033409703-A-ATCTC	chr6	33409703	A	ATCTC	386533.97	PASS	0.0012597	nfe	0.001964	0	94	0.001964
chr6-033409703-A-ATG	chr6	33409703	A	ATG	386533.97	PASS	0	none	9e-6	0	94	9e-6
chr6-033409703-A-ATGTG	chr6	33409703	A	ATGTG	386533.97	PASS	8.4e-7	nfe	0	0	94	1e-6
chr6-033409705-CTGTGTGTGTGTGTGTGTGTGTGTGTGTGTGTG-C	chr6	33409705	CTGTGTGTGTGTGTGTGTGTGTGTGTGTGTGTG	C	13177128	PASS	5.188e-5	afr	0	0	120	5.188e-5
chr6-033409705-CTGTGTGTGTGTGTGTGTGTGTGTGTGTGTGTG-CTCTCTGTGTGTGTGTGTGTGTGTGTGTGTGTGTGTGTG	chr6	33409705	CTGTGTGTGTGTGTGTGTGTGTGTGTGTGTGTG	CTCTCTGTGTGTGTGTGTGTGTGTGTGTGTGTGTGTGTG	13177128	PASS	0	none	5.41e-4	0	120	5.41e-4
chr6-033409705-CTGTGTGTGTGTGTGTGTGTGTGTGTGTGTGTG-CTCTCTGTGTGTGTGTGTGTGTGTGTGTGTGTGTGTGTGTG	chr6	33409705	CTGTGTGTGTGTGTGTGTGTGTGTGTGTGTGTG	CTCTCTGTGTGTGTGTGTGTGTGTGTGTGTGTGTGTGTGTG	13177128	PASS	0	none	1.0799999999999996e-4	1	120	1.0799999999999996e-4
chr6-033409705-CTGTGTGTGTGTGTGTGTGTGTGTGTGTGTGTG-CTCTCTGTGTGTGTGTGTGTGTGTGTGTGTGTGTGTGTGTGTG	chr6	33409705	CTGTGTGTGTGTGTGTGTGTGTGTGTGTGTGTG	CTCTCTGTGTGTGTGTGTGTGTGTGTGTGTGTGTGTGTGTGTG	13177128	PASS	0	none	1.88e-4	0	120	1.88e-4
chr6-033409705-CTGTGTGTGTGTGTGTGTGTGTGTGTGTGTGTG-CTCTCTGTGTGTGTGTGTGTGTGTGTGTGTGTGTGTGTGTGTGTG	chr6	33409705	CTGTGTGTGTGTGTGTGTGTGTGTGTGTGTGTG	CTCTCTGTGTGTGTGTGTGTGTGTGTGTGTGTGTGTGTGTGTGTG	13177128	PASS	0	none	8.9e-5	0	120	8.9e-5
chr6-033409705-CTGTGTGTGTGTGTGTGTGTGTGTGTGTGTGTG-CTCTCTGTGTGTGTGTGTGTGTGTGTGTGTGTGTGTGTGTGTGTGTG	chr6	33409705	CTGTGTGTGTGTGTGTGTGTGTGTGTGTGTGTG	CTCTCTGTGTGTGTGTGTGTGTGTGTGTGTGTGTGTGTGTGTGTGTG	13177128	PASS	0	none	5.2999999999999994e-5	0	120	5.2999999999999994e-5
chr6-033409705-CTGTGTGTGTGTGTGTGTGTGTGTGTGTGTGTG-CTCTCTGTGTGTGTGTGTGTGTGTGTGTGTGTGTGTGTGTGTGTGTGTG	chr6	33409705	CTGTGTGTGTGTGTGTGTGTGTGTGTGTGTGTG	CTCTCTGTGTGTGTGTGTGTGTGTGTGTGTGTGTGTGTGTGTGTGTGTG	13177128	PASS	0	none	0	0	120	1e-6
chr6-033409705-CTGTGTGTGTGTGTGTGTGTGTGTGTGTGTGTG-CTCTCTGTGTGTGTGTGTGTGTGTGTGTGTGTGTGTGTGTGTGTGTGTGTG	chr6	33409705	CTGTGTGTGTGTGTGTGTGTGTGTGTGTGTGTG	CTCTCTGTGTGTGTGTGTGTGTGTGTGTGTGTGTGTGTGTGTGTGTGTGTG	13177128	PASS	0	none	9e-6	0	120	9e-6
chr6-033409705-CTGTGTGTGTGTGTGTGTGTGTGTGTGTGTGTG-CTCTGTCTGTGTGTGTGTGTGTGTGTGTGTGTGTGTGTGTG	chr6	33409705	CTGTGTGTGTGTGTGTGTGTGTGTGTGTGTGTG	CTCTGTCTGTGTGTGTGTGTGTGTGTGTGTGTGTGTGTGTG	13177128	PASS	0	none	0	0	120	1e-6
chr6-033409705-CTGTGTGTGTGTGTGTGTGTGTGTGTGTGTGTG-CTCTGTCTGTGTGTGTGTGTGTGTGTGTGTGTGTGTGTGTGTG	chr6	33409705	CTGTGTGTGTGTGTGTGTGTGTGTGTGTGTGTG	CTCTGTCTGTGTGTGTGTGTGTGTGTGTGTGTGTGTGTGTGTG	13177128	PASS	0	none	0	0	120	1e-6
chr6-033409705-CTGTGTGTGTGTGTGTGTGTGTGTGTGTGTGTG-CTCTGTCTGTGTGTGTGTGTGTGTGTGTGTGTGTGTGTGTGTGTG	chr6	33409705	CTGTGTGTGTGTGTGTGTGTGTGTGTGTGTGTG	CTCTGTCTGTGTGTGTGTGTGTGTGTGTGTGTGTGTGTGTGTGTG	13177128	PASS	0	none	9e-6	0	120	9e-6
chr6-033409705-CTGTGTGTGTGTGTGTGTGTGTGTGTGTGTGTG-CTCTGTCTGTGTGTGTGTGTGTGTGTGTGTGTGTGTGTGTGTGTGTG	chr6	33409705	CTGTGTGTGTGTGTGTGTGTGTGTGTGTGTGTG	CTCTGTCTGTGTGTGTGTGTGTGTGTGTGTGTGTGTGTGTGTGTGTG	13177128	PASS	0	none	0	0	120	1e-6
chr6-033409705-CTGTGTGTGTGTGTGTGTGTGTGTGTGTGTGTG-CTCTGTGTGTGTGTGTGTGTGTGTGTGTGTGTGTGTG	chr6	33409705	CTGTGTGTGTGTGTGTGTGTGTGTGTGTGTGTG	CTCTGTGTGTGTGTGTGTGTGTGTGTGTGTGTGTGTG	13177128	PASS	0	none	0.02551500000000001	2	120	0.02551500000000001
chr6-033409705-CTGTGTGTGTGTGTGTGTGTGTGTGTGTGTGTG-CTCTGTGTGTGTGTGTGTGTGTGTGTGTGTGTGTGTGTG	chr6	33409705	CTGTGTGTGTGTGTGTGTGTGTGTGTGTGTGTG	CTCTGTGTGTGTGTGTGTGTGTGTGTGTGTGTGTGTGTG	13177128	PASS	0	none	0.028538	2	120	0.028538
chr6-033409705-CTGTGTGTGTGTGTGTGTGTGTGTGTGTGTGTG-CTCTGTGTGTGTGTGTGTGTGTGTGTGTGTGTGTGTGTGTG	chr6	33409705	CTGTGTGTGTGTGTGTGTGTGTGTGTGTGTGTG	CTCTGTGTGTGTGTGTGTGTGTGTGTGTGTGTGTGTGTGTG	13177128	PASS	0	none	0.02400500000000001	5	120	0.02400500000000001
chr6-033409705-CTGTGTGTGTGTGTGTGTGTGTGTGTGTGTGTG-CTCTGTGTGTGTGTGTGTGTGTGTGTGTGTGTGTGTGTGTGTG	chr6	33409705	CTGTGTGTGTGTGTGTGTGTGTGTGTGTGTGTG	CTCTGTGTGTGTGTGTGTGTGTGTGTGTGTGTGTGTGTGTGTG	13177128	PASS	0	none	0.020911	9	120	0.020911
chr6-033409705-CTGTGTGTGTGTGTGTGTGTGTGTGTGTGTGTG-CTCTGTGTGTGTGTGTGTGTGTGTGTGTGTGTGTGTGTGTGTGTG	chr6	33409705	CTGTGTGTGTGTGTGTGTGTGTGTGTGTGTGTG	CTCTGTGTGTGTGTGTGTGTGTGTGTGTGTGTGTGTGTGTGTGTG	13177128	PASS	0	none	0.01366699999999999	5	120	0.01366699999999999
chr6-033409705-CTGTGTGTGTGTGTGTGTGTGTGTGTGTGTGTG-CTCTGTGTGTGTGTGTGTGTGTGTGTGTGTGTGTGTGTGTGTGTGTG	chr6	33409705	CTGTGTGTGTGTGTGTGTGTGTGTGTGTGTGTG	CTCTGTGTGTGTGTGTGTGTGTGTGTGTGTGTGTGTGTGTGTGTGTG	13177128	PASS	0	none	0.007091	1	120	0.007091
chr6-033409705-CTGTGTGTGTGTGTGTGTGTGTGTGTGTGTGTG-CTCTGTGTGTGTGTGTGTGTGTGTGTGTGTGTGTGTGTGTGTGTGTGTG	chr6	33409705	CTGTGTGTGTGTGTGTGTGTGTGTGTGTGTGTG	CTCTGTGTGTGTGTGTGTGTGTGTGTGTGTGTGTGTGTGTGTGTGTGTG	13177128	PASS	0	none	0.004261	1	120	0.004261
chr6-033409705-CTGTGTGTGTGTGTGTGTGTGTGTGTGTGTGTG-CTCTGTGTGTGTGTGTGTGTGTGTGTGTGTGTGTGTGTGTGTGTGTGTGTG	chr6	33409705	CTGTGTGTGTGTGTGTGTGTGTGTGTGTGTGTG	CTCTGTGTGTGTGTGTGTGTGTGTGTGTGTGTGTGTGTGTGTGTGTGTGTG	13177128	PASS	0	none	0.00164399999999999	0	120	0.00164399999999999
chr6-033409705-CTGTGTGTGTGTGTGTGTGTGTGTGTGTGTGTG-CTCTGTGTGTGTGTGTGTGTGTGTGTGTGTGTGTGTGTGTGTGTGTGTGTGTG	chr6	33409705	CTGTGTGTGTGTGTGTGTGTGTGTGTGTGTGTG	CTCTGTGTGTGTGTGTGTGTGTGTGTGTGTGTGTGTGTGTGTGTGTGTGTGTG	13177128	PASS	0	none	8.68e-4	0	120	8.68e-4
chr6-033409705-CTGTGTGTGTGTGTGTGTGTGTGTGTGTGTGTG-CTCTGTGTGTGTGTGTGTGTGTGTGTGTGTGTGTGTGTGTGTGTGTGTGTGTGTG	chr6	33409705	CTGTGTGTGTGTGTGTGTGTGTGTGTGTGTGTG	CTCTGTGTGTGTGTGTGTGTGTGTGTGTGTGTGTGTGTGTGTGTGTGTGTGTGTG	13177128	PASS	0	none	4.05e-4	0	120	4.05e-4
chr6-033409705-CTGTGTGTGTGTGTGTGTGTGTGTGTGTGTGTG-CTCTGTGTGTGTGTGTGTGTGTGTGTGTGTGTGTGTGTGTGTGTGTGTGTGTGTGTG	chr6	33409705	CTGTGTGTGTGTGTGTGTGTGTGTGTGTGTGTG	CTCTGTGTGTGTGTGTGTGTGTGTGTGTGTGTGTGTGTGTGTGTGTGTGTGTGTGTG	13177128	PASS	0	none	8.9e-5	0	120	8.9e-5
chr6-033409705-CTGTGTGTGTGTGTGTGTGTGTGTGTGTGTGTG-CTCTGTGTGTGTGTGTGTGTGTGTGTGTGTGTGTGTGTGTGTGTGTGTGTGTGTGTGTG	chr6	33409705	CTGTGTGTGTGTGTGTGTGTGTGTGTGTGTGTG	CTCTGTGTGTGTGTGTGTGTGTGTGTGTGTGTGTGTGTGTGTGTGTGTGTGTGTGTGTG	13177128	PASS	0	none	7.099999999999998e-5	0	120	7.099999999999998e-5
chr6-033409705-CTGTGTGTGTGTGTGTGTGTGTGTGTGTGTGTG-CTCTGTGTGTGTGTGTGTGTGTGTGTGTGTGTGTGTGTGTGTGTGTGTGTGTGTGTGTGTG	chr6	33409705	CTGTGTGTGTGTGTGTGTGTGTGTGTGTGTGTG	CTCTGTGTGTGTGTGTGTGTGTGTGTGTGTGTGTGTGTGTGTGTGTGTGTGTGTGTGTGTG	13177128	PASS	0	none	2.2000000000000003e-5	0	120	2.2000000000000003e-5
chr6-033409705-CTGTGTGTGTGTGTGTGTGTGTGTGTGTGTGTG-CTCTGTGTGTGTGTGTGTGTGTGTGTGTGTGTGTGTGTGTGTGTGTGTGTGTGTGTGTGTGTGTGTGTG	chr6	33409705	CTGTGTGTGTGTGTGTGTGTGTGTGTGTGTGTG	CTCTGTGTGTGTGTGTGTGTGTGTGTGTGTGTGTGTGTGTGTGTGTGTGTGTGTGTGTGTGTGTGTGTG	13177128	PASS	0	none	0	0	120	1e-6
chr6-033409705-CTGTGTGTGTGTGTGTGTGTGTGTGTGTGTGTG-CTGTG	chr6	33409705	CTGTGTGTGTGTGTGTGTGTGTGTGTGTGTGTG	CTGTG	13177128	PASS	0	none	3.6999999999999985e-5	0	120	3.6999999999999985e-5
chr6-033409705-CTGTGTGTGTGTGTGTGTGTGTGTGTGTGTGTG-CTGTGTG	chr6	33409705	CTGTGTGTGTGTGTGTGTGTGTGTGTGTGTGTG	CTGTGTG	13177128	PASS	0	none	2.2000000000000003e-5	0	120	2.2000000000000003e-5
chr6-033409705-CTGTGTGTGTGTGTGTGTGTGTGTGTGTGTGTG-CTGTGTGTG	chr6	33409705	CTGTGTGTGTGTGTGTGTGTGTGTGTGTGTGTG	CTGTGTGTG	13177128	PASS	0	none	7.500000000000004e-4	0	120	7.500000000000004e-4
chr6-033409705-CTGTGTGTGTGTGTGTGTGTGTGTGTGTGTGTG-CTGTGTGTGTG	chr6	33409705	CTGTGTGTGTGTGTGTGTGTGTGTGTGTGTGTG	CTGTGTGTGTG	13177128	PASS	0	none	0.017638	2	120	0.017638
chr6-033409705-CTGTGTGTGTGTGTGTGTGTGTGTGTGTGTGTG-CTGTGTGTGTGGTGTGTGTGTGTGTGTGTGTGTGTGTGTGTGTG	chr6	33409705	CTGTGTGTGTGTGTGTGTGTGTGTGTGTGTGTG	CTGTGTGTGTGGTGTGTGTGTGTGTGTGTGTGTGTGTGTGTGTG	13177128	PASS	0	none	9e-6	0	120	9e-6
chr6-033409705-CTGTGTGTGTGTGTGTGTGTGTGTGTGTGTGTG-CTGTGTGTGTGTG	chr6	33409705	CTGTGTGTGTGTGTGTGTGTGTGTGTGTGTGTG	CTGTGTGTGTGTG	13177128	PASS	0	none	0.00161899999999999	0	120	0.00161899999999999
chr6-033409705-CTGTGTGTGTGTGTGTGTGTGTGTGTGTGTGTG-CTGTGTGTGTGTGTG	chr6	33409705	CTGTGTGTGTGTGTGTGTGTGTGTGTGTGTGTG	CTGTGTGTGTGTGTG	13177128	PASS	0	none	0.005723	0	120	0.005723
chr6-033409705-CTGTGTGTGTGTGTGTGTGTGTGTGTGTGTGTG-CTGTGTGTGTGTGTGTG	chr6	33409705	CTGTGTGTGTGTGTGTGTGTGTGTGTGTGTGTG	CTGTGTGTGTGTGTGTG	13177128	PASS	0	none	0.00508	0	120	0.00508
chr6-033409705-CTGTGTGTGTGTGTGTGTGTGTGTGTGTGTGTG-CTGTGTGTGTGTGTGTGTG	chr6	33409705	CTGTGTGTGTGTGTGTGTGTGTGTGTGTGTGTG	CTGTGTGTGTGTGTGTGTG	13177128	PASS	0	none	0.01162299999999998	1	120	0.01162299999999998
chr6-033409705-CTGTGTGTGTGTGTGTGTGTGTGTGTGTGTGTG-CTGTGTGTGTGTGTGTGTGTG	chr6	33409705	CTGTGTGTGTGTGTGTGTGTGTGTGTGTGTGTG	CTGTGTGTGTGTGTGTGTGTG	13177128	PASS	0	none	0.063279	6	120	0.063279
chr6-033409705-CTGTGTGTGTGTGTGTGTGTGTGTGTGTGTGTG-CTGTGTGTGTGTGTGTGTGTGTG	chr6	33409705	CTGTGTGTGTGTGTGTGTGTGTGTGTGTGTGTG	CTGTGTGTGTGTGTGTGTGTGTG	13177128	PASS	0	none	0.05884000000000001	12	120	0.05884000000000001
chr6-033409705-CTGTGTGTGTGTGTGTGTGTGTGTGTGTGTGTG-CTGTGTGTGTGTGTGTGTGTGTGTG	chr6	33409705	CTGTGTGTGTGTGTGTGTGTGTGTGTGTGTGTG	CTGTGTGTGTGTGTGTGTGTGTGTG	13177128	PASS	0	none	0.05461700000000002	8	120	0.05461700000000002
chr6-033409705-CTGTGTGTGTGTGTGTGTGTGTGTGTGTGTGTG-CTGTGTGTGTGTGTGTGTGTGTGTGTG	chr6	33409705	CTGTGTGTGTGTGTGTGTGTGTGTGTGTGTGTG	CTGTGTGTGTGTGTGTGTGTGTGTGTG	13177128	PASS	0	none	0.06705100000000001	9	120	0.06705100000000001
chr6-033409705-CTGTGTGTGTGTGTGTGTGTGTGTGTGTGTGTG-CTGTGTGTGTGTGTGTGTGTGTGTGTGTG	chr6	33409705	CTGTGTGTGTGTGTGTGTGTGTGTGTGTGTGTG	CTGTGTGTGTGTGTGTGTGTGTGTGTGTG	13177128	PASS	0	none	0.091168	7	120	0.091168
chr6-033409705-CTGTGTGTGTGTGTGTGTGTGTGTGTGTGTGTG-CTGTGTGTGTGTGTGTGTGTGTGTGTGTGTG	chr6	33409705	CTGTGTGTGTGTGTGTGTGTGTGTGTGTGTGTG	CTGTGTGTGTGTGTGTGTGTGTGTGTGTGTG	13177128	PASS	0	none	0.10797100000000004	12	120	0.10797100000000004
chr6-033409705-CTGTGTGTGTGTGTGTGTGTGTGTGTGTGTGTG-CTGTGTGTGTGTGTGTGTGTGTGTGTGTGTGTGTG	chr6	33409705	CTGTGTGTGTGTGTGTGTGTGTGTGTGTGTGTG	CTGTGTGTGTGTGTGTGTGTGTGTGTGTGTGTGTG	13177128	PASS	0	none	0.038293	1	120	0.038293
chr6-033409705-CTGTGTGTGTGTGTGTGTGTGTGTGTGTGTGTG-CTGTGTGTGTGTGTGTGTGTGTGTGTGTGTGTGTGTG	chr6	33409705	CTGTGTGTGTGTGTGTGTGTGTGTGTGTGTGTG	CTGTGTGTGTGTGTGTGTGTGTGTGTGTGTGTGTGTG	13177128	PASS	0	none	0.02389900000000001	1	120	0.02389900000000001
chr6-033409705-CTGTGTGTGTGTGTGTGTGTGTGTGTGTGTGTG-CTGTGTGTGTGTGTGTGTGTGTGTGTGTGTGTGTGTGTG	chr6	33409705	CTGTGTGTGTGTGTGTGTGTGTGTGTGTGTGTG	CTGTGTGTGTGTGTGTGTGTGTGTGTGTGTGTGTGTGTG	13177128	PASS	0	none	0.01582200000000001	1	120	0.01582200000000001
chr6-033409705-CTGTGTGTGTGTGTGTGTGTGTGTGTGTGTGTG-CTGTGTGTGTGTGTGTGTGTGTGTGTGTGTGTGTGTGTGTG	chr6	33409705	CTGTGTGTGTGTGTGTGTGTGTGTGTGTGTGTG	CTGTGTGTGTGTGTGTGTGTGTGTGTGTGTGTGTGTGTGTG	13177128	PASS	0	none	0.00893399999999999	0	120	0.00893399999999999
chr6-033409705-CTGTGTGTGTGTGTGTGTGTGTGTGTGTGTGTG-CTGTGTGTGTGTGTGTGTGTGTGTGTGTGTGTGTGTGTGTGTG	chr6	33409705	CTGTGTGTGTGTGTGTGTGTGTGTGTGTGTGTG	CTGTGTGTGTGTGTGTGTGTGTGTGTGTGTGTGTGTGTGTGTG	13177128	PASS	0	none	0.004901	0	120	0.004901
chr6-033409705-CTGTGTGTGTGTGTGTGTGTGTGTGTGTGTGTG-CTGTGTGTGTGTGTGTGTGTGTGTGTGTGTGTGTGTGTGTGTGTG	chr6	33409705	CTGTGTGTGTGTGTGTGTGTGTGTGTGTGTGTG	CTGTGTGTGTGTGTGTGTGTGTGTGTGTGTGTGTGTGTGTGTGTG	13177128	PASS	0	none	0.003017	0	120	0.003017
chr6-033409705-CTGTGTGTGTGTGTGTGTGTGTGTGTGTGTGTG-CTGTGTGTGTGTGTGTGTGTGTGTGTGTGTGTGTGTGTGTGTGTGTG	chr6	33409705	CTGTGTGTGTGTGTGTGTGTGTGTGTGTGTGTG	CTGTGTGTGTGTGTGTGTGTGTGTGTGTGTGTGTGTGTGTGTGTGTG	13177128	PASS	0	none	6.100000000000004e-4	0	120	6.100000000000004e-4
chr6-033409705-CTGTGTGTGTGTGTGTGTGTGTGTGTGTGTGTG-CTGTGTGTGTGTGTGTGTGTGTGTGTGTGTGTGTGTGTGTGTGTGTGTG	chr6	33409705	CTGTGTGTGTGTGTGTGTGTGTGTGTGTGTGTG	CTGTGTGTGTGTGTGTGTGTGTGTGTGTGTGTGTGTGTGTGTGTGTGTG	13177128	PASS	0	none	4.05e-4	0	120	4.05e-4
chr6-033409705-CTGTGTGTGTGTGTGTGTGTGTGTGTGTGTGTG-CTGTGTGTGTGTGTGTGTGTGTGTGTGTGTGTGTGTGTGTGTGTGTGTGTG	chr6	33409705	CTGTGTGTGTGTGTGTGTGTGTGTGTGTGTGTG	CTGTGTGTGTGTGTGTGTGTGTGTGTGTGTGTGTGTGTGTGTGTGTGTGTG	13177128	PASS	0	none	1.88e-4	0	120	1.88e-4
chr6-033409705-CTGTGTGTGTGTGTGTGTGTGTGTGTGTGTGTG-CTGTGTGTGTGTGTGTGTGTGTGTGTGTGTGTGTGTGTGTGTGTGTGTGTGTG	chr6	33409705	CTGTGTGTGTGTGTGTGTGTGTGTGTGTGTGTG	CTGTGTGTGTGTGTGTGTGTGTGTGTGTGTGTGTGTGTGTGTGTGTGTGTGTG	13177128	PASS	0	none	7.099999999999998e-5	0	120	7.099999999999998e-5
chr6-033409705-CTGTGTGTGTGTGTGTGTGTGTGTGTGTGTGTG-CTGTGTGTGTGTGTGTGTGTGTGTGTGTGTGTGTGTGTGTGTGTGTGTGTGTGTG	chr6	33409705	CTGTGTGTGTGTGTGTGTGTGTGTGTGTGTGTG	CTGTGTGTGTGTGTGTGTGTGTGTGTGTGTGTGTGTGTGTGTGTGTGTGTGTGTG	13177128	PASS	0	none	0	0	120	1e-6
chr6-033409705-CTGTGTGTGTGTGTGTGTGTGTGTGTGTGTGTG-CTGTGTGTGTGTGTGTGTGTGTGTGTGTGTGTGTGTGTGTGTGTGTGTGTGTGTGTG	chr6	33409705	CTGTGTGTGTGTGTGTGTGTGTGTGTGTGTGTG	CTGTGTGTGTGTGTGTGTGTGTGTGTGTGTGTGTGTGTGTGTGTGTGTGTGTGTGTG	13177128	PASS	0	none	5.2999999999999994e-5	0	120	5.2999999999999994e-5
chr6-033409705-CTGTGTGTGTGTGTGTGTGTGTGTGTGTGTGTG-CTGTGTGTGTGTGTGTGTGTGTGTGTGTGTGTGTGTGTGTGTGTGTGTGTGTGTGTGTG	chr6	33409705	CTGTGTGTGTGTGTGTGTGTGTGTGTGTGTGTG	CTGTGTGTGTGTGTGTGTGTGTGTGTGTGTGTGTGTGTGTGTGTGTGTGTGTGTGTGTG	13177128	PASS	0	none	0	0	120	1e-6
chr6-033409705-CTGTGTGTGTGTGTGTGTGTGTGTGTGTGTGTG-GTGTGTGTGTGTGTGTGTGTGTGTGTGTGTGTG	chr6	33409705	CTGTGTGTGTGTGTGTGTGTGTGTGTGTGTGTG	GTGTGTGTGTGTGTGTGTGTGTGTGTGTGTGTG	13177128	PASS	0	none	7.099999999999998e-5	0	120	7.099999999999998e-5
chr6-033409707-G-*	chr6	33409707	G	*	1087990	PASS	0	none	0.45330199999999937	53	104	0.45330199999999937
chr6-033409707-G-C	chr6	33409707	G	C	1087990	PASS	0.42883	nfe	0.04248300000000002	6	104	0.42883
chr6-033409709-G-*	chr6	33409709	G	*	782552	PASS	0	none	0.3819549999999996	34	96	0.3819549999999996
chr6-033409709-G-C	chr6	33409709	G	C	782552	PASS	0.097366	nfe	0.030683	2	96	0.097366
chr6-033409710-T-*	chr6	33409710	T	*	459.97	PASS	0	none	0.30294199999999954	33	110	0.30294199999999954
chr6-033409710-T-TGTGTG	chr6	33409710	T	TGTGTG	459.97	PASS	9.09e-6	sas	0.003977	1	110	0.003977
chr6-033409711-G-*	chr6	33409711	G	*	203584	PASS	0	none	0.3019139999999995	32	108	0.3019139999999995
chr6-033409711-G-C	chr6	33409711	G	C	203584	PASS	0.026013	nfe	0.01692000000000001	4	108	0.026013
chr6-033409713-G-*	chr6	33409713	G	*	160205	PASS	0	none	0.238558	26	110	0.238558
chr6-033409713-G-C	chr6	33409713	G	C	160205	PASS	0.013331	nfe	0.01015699999999998	2	110	0.013331
chr6-033409715-GTGT-*	chr6	33409715	GTGT	*	439957	VQSRTrancheINDEL95.00to96.00	0	none	0.18142800000000003	21	116	0.18142800000000003
chr6-033409715-GTGT-CTGT	chr6	33409715	GTGT	CTGT	439957	VQSRTrancheINDEL95.00to96.00	0	none	0.016032	3	116	0.016032
chr6-033409715-GTGT-G	chr6	33409715	GTGT	G	439957	VQSRTrancheINDEL95.00to96.00	6.7e-7	nfe	0	0	116	1e-6
chr6-033409716-T-*	chr6	33409716	T	*	530.97	VQSRTrancheINDEL99.50to99.90	0	none	0.121361	10	106	0.121361
chr6-033409716-T-TGTGG	chr6	33409716	T	TGTGG	530.97	VQSRTrancheINDEL99.50to99.90	0	none	0.00127399999999999	1	106	0.00127399999999999
chr6-033409717-G-*	chr6	33409717	G	*	715581	PASS	0	none	0.118404	10	110	0.118404
chr6-033409717-G-C	chr6	33409717	G	C	715581	PASS	0.036254	nfe	0.02748300000000001	6	110	0.036254
chr6-033409719-G-*	chr6	33409719	G	*	113735	PASS	0	none	0.05099100000000001	3	112	0.05099100000000001
chr6-033409719-G-C	chr6	33409719	G	C	113735	PASS	0.010911	sas	0.01363199999999999	3	112	0.01363199999999999
chr6-033409720-T-*	chr6	33409720	T	*	566	PASS	0	none	0.03441200000000001	3	122	0.03441200000000001
chr6-033409720-T-C	chr6	33409720	T	C	566	PASS	1.236e-5	afr	5.920000000000005e-4	0	122	5.920000000000005e-4
chr6-033409721-G-*	chr6	33409721	G	*	16103	PASS	0	none	0.03441000000000002	3	120	0.03441000000000002
chr6-033409721-G-C	chr6	33409721	G	C	16103	PASS	9.7321e-4	sas	0.00299	1	120	0.00299
chr6-033409723-G-*	chr6	33409723	G	*	7553	PASS	0	none	0.02817800000000001	3	130	0.02817800000000001
chr6-033409723-G-C	chr6	33409723	G	C	7553	PASS	3.1486e-4	sas	8.510000000000002e-4	0	130	8.510000000000002e-4
chr6-033409724-T-*	chr6	33409724	T	*	147.97	VQSRTrancheINDEL99.90to99.95	0	none	0.022219	3	132	0.022219
chr6-033409724-T-TGTGTGTCCCTATGTCTATGTATCGG	chr6	33409724	T	TGTGTGTCCCTATGTCTATGTATCGG	147.97	VQSRTrancheINDEL99.90to99.95	0	none	5.210000000000003e-4	0	132	5.210000000000003e-4
chr6-033409725-G-*	chr6	33409725	G	*	5724	PASS	0	none	0.022219	3	132	0.022219
chr6-033409725-G-C	chr6	33409725	G	C	5724	PASS	1.0169e-4	nfe	8.020000000000003e-4	0	132	8.020000000000003e-4
chr6-033409726-TG-*	chr6	33409726	TG	*	34.97	VQSRTrancheINDEL96.00to97.00	0	none	0.020084	3	132	0.020084
chr6-033409726-TG-T	chr6	33409726	TG	T	34.97	VQSRTrancheINDEL96.00to97.00	1.58e-6	nfe	5.44e-4	0	132	5.44e-4
chr6-033409727-G-*	chr6	33409727	G	*	3286	VQSRTrancheSNP99.90to99.95	0	none	0.020084	3	132	0.020084
chr6-033409727-G-C	chr6	33409727	G	C	3286	VQSRTrancheSNP99.90to99.95	0.0013978	amr	6.360000000000003e-4	0	132	0.0013978
chr6-033409729-G-*	chr6	33409729	G	*	561493	PASS	0	none	0.00130199999999999	0	132	0.00130199999999999
chr6-033409729-G-C	chr6	33409729	G	C	561493	PASS	0.030385	nfe	0.01712100000000001	2	132	0.030385
chr6-033409730-TGTGTGTGTGTGTGTG-*	chr6	33409730	TGTGTGTGTGTGTGTG	*	29106.97	VQSRTrancheINDEL95.00to96.00	0	none	1.6699999999999994e-4	0	132	1.6699999999999994e-4
chr6-033409730-TGTGTGTGTGTGTGTG-T	chr6	33409730	TGTGTGTGTGTGTGTG	T	29106.97	VQSRTrancheINDEL95.00to96.00	5.648e-5	nfe	1.6699999999999994e-4	0	132	1.6699999999999994e-4
chr6-033409730-TGTGTGTGTGTGTGTG-TCCGTGTGTGTGTGTGTG	chr6	33409730	TGTGTGTGTGTGTGTG	TCCGTGTGTGTGTGTGTG	29106.97	VQSRTrancheINDEL95.00to96.00	0	none	0	0	132	1e-6
chr6-033409730-TGTGTGTGTGTGTGTG-TTGTGTGTGTGTGTG	chr6	33409730	TGTGTGTGTGTGTGTG	TTGTGTGTGTGTGTG	29106.97	VQSRTrancheINDEL95.00to96.00	0	none	0.00875499999999999	4	132	0.00875499999999999
chr6-033409731-G-*	chr6	33409731	G	*	17106	PASS	0	none	0.00924999999999998	4	132	0.00924999999999998
chr6-033409731-G-C	chr6	33409731	G	C	17106	PASS	0.0011645	nfe	0.005853	0	132	0.005853
chr6-033409732-TGTGTGTGTGTGTG-*	chr6	33409732	TGTGTGTGTGTGTG	*	544222.97	PASS	0	none	7.099999999999998e-5	0	132	7.099999999999998e-5
chr6-033409732-TGTGTGTGTGTGTG-T	chr6	33409732	TGTGTGTGTGTGTG	T	544222.97	PASS	8.3321e-4	nfe	5.640000000000005e-4	1	132	8.3321e-4
chr6-033409732-TGTGTGTGTGTGTG-TTGTGTGTGTGTG	chr6	33409732	TGTGTGTGTGTGTG	TTGTGTGTGTGTG	544222.97	PASS	0	none	0.01938700000000001	5	132	0.01938700000000001
chr6-033409733-G-*	chr6	33409733	G	*	1150	PASS	0	none	0.02015200000000002	5	132	0.02015200000000002
chr6-033409733-G-C	chr6	33409733	G	C	1150	PASS	9.11e-5	nfe	5.2999999999999994e-5	0	132	9.11e-5
chr6-033409734-TGTGTGTGTGTG-*	chr6	33409734	TGTGTGTGTGTG	*	575244.97	PASS	0	none	6.100000000000004e-4	1	132	6.100000000000004e-4
chr6-033409734-TGTGTGTGTGTG-T	chr6	33409734	TGTGTGTGTGTG	T	575244.97	PASS	0.040858	nfe	0.01912300000000002	5	132	0.040858
chr6-033409734-TGTGTGTGTGTG-TTGTGTGTGTG	chr6	33409734	TGTGTGTGTGTG	TTGTGTGTGTG	575244.97	PASS	0	none	8.9e-5	0	132	8.9e-5
chr6-033409735-G-*	chr6	33409735	G	*	70	PASS	0	none	0.02002	6	132	0.02002
chr6-033409735-G-C	chr6	33409735	G	C	70	PASS	2.548e-5	nfe	0	0	132	2.548e-5
chr6-033409736-TGTGTGTGTG-*	chr6	33409736	TGTGTGTGTG	*	10167	PASS	0	none	0.019809	5	132	0.019809
chr6-033409736-TGTGTGTGTG-GGTGTGTGTG	chr6	33409736	TGTGTGTGTG	GGTGTGTGTG	10167	PASS	0	none	0	0	132	1e-6
chr6-033409736-TGTGTGTGTG-T	chr6	33409736	TGTGTGTGTG	T	10167	PASS	2.697e-4	nfe	1.0799999999999996e-4	1	132	2.697e-4
chr6-033409736-TGTGTGTGTG-TTGTGTGTG	chr6	33409736	TGTGTGTGTG	TTGTGTGTG	10167	PASS	0	none	0	0	132	1e-6
chr6-033409738-TGTGTGTG-*	chr6	33409738	TGTGTGTG	*	369.97	PASS	0	none	0.019968	6	132	0.019968
chr6-033409738-TGTGTGTG-T	chr6	33409738	TGTGTGTG	T	369.97	PASS	3.05e-6	nfe	0	0	132	3.05e-6
chr6-033409739-GTGTGTGTGTGTGTGTCCCTATGTCTA-*	chr6	33409739	GTGTGTGTGTGTGTGTCCCTATGTCTA	*	151.97	VQSRTrancheINDEL99.50to99.90	0	none	0.019994	6	132	0.019994
chr6-033409739-GTGTGTGTGTGTGTGTCCCTATGTCTA-G	chr6	33409739	GTGTGTGTGTGTGTGTCCCTATGTCTA	G	151.97	VQSRTrancheINDEL99.50to99.90	9.62e-6	nfe	9e-6	0	132	9.62e-6
chr6-033409741-GTGTGTGTGTGTGTCCCTATGTCTA-*	chr6	33409741	GTGTGTGTGTGTGTCCCTATGTCTA	*	122.97	VQSRTrancheINDEL99.90to99.95	0	none	0.02004700000000001	6	132	0.02004700000000001
chr6-033409741-GTGTGTGTGTGTGTCCCTATGTCTA-G	chr6	33409741	GTGTGTGTGTGTGTCCCTATGTCTA	G	122.97	VQSRTrancheINDEL99.90to99.95	1.06e-6	nfe	9e-6	0	132	9e-6
chr6-033409745-GTGTGTGTGTCCCTA-*	chr6	33409745	GTGTGTGTGTCCCTA	*	86	VQSRTrancheINDEL99.50to99.90	0	none	0.02009600000000002	6	126	0.02009600000000002
chr6-033409745-GTGTGTGTGTCCCTA-CTGTGTGTGTCCCTA	chr6	33409745	GTGTGTGTGTCCCTA	CTGTGTGTGTCCCTA	86	VQSRTrancheINDEL99.50to99.90	0	none	0	0	126	1e-6
chr6-033409745-GTGTGTGTGTCCCTA-G	chr6	33409745	GTGTGTGTGTCCCTA	G	86	VQSRTrancheINDEL99.50to99.90	0	none	0	0	126	1e-6
chr6-033409745-GTGTGTGTGTCCCTA-TTGTGTGTGTCCCTA	chr6	33409745	GTGTGTGTGTCCCTA	TTGTGTGTGTCCCTA	86	VQSRTrancheINDEL99.50to99.90	0	none	0	0	126	1e-6
chr6-033409756-C-*	chr6	33409756	C	*	17791	PASS	0	none	0.003951	0	86	0.003951
chr6-033409756-C-A	chr6	33409756	C	A	17791	PASS	6.7463e-4	eas	0.00171599999999999	1	86	0.00171599999999999
chr6-033409756-C-T	chr6	33409756	C	T	17791	PASS	0.0028168	sas	0.00845799999999998	0	86	0.00845799999999998
chr6-033409857-GTT-*	chr6	33409857	GTT	*	77071	ExcessHet	0	none	0	0	114	1e-6
chr6-033409857-GTT-G	chr6	33409857	GTT	G	77071	ExcessHet	0	none	0	0	114	1e-6
chr6-033409857-GTT-GT	chr6	33409857	GTT	GT	77071	ExcessHet	0	none	0.00911499999999998	0	114	0.00911499999999998
chr6-033409857-GTT-GTTT	chr6	33409857	GTT	GTTT	77071	ExcessHet	0	none	0.04844100000000002	4	114	0.04844100000000002
chr6-033409857-GTT-GTTTT	chr6	33409857	GTT	GTTTT	77071	ExcessHet	0	none	8.9e-5	0	114	8.9e-5
chr6-033409857-GTT-TTT	chr6	33409857	GTT	TTT	77071	ExcessHet	0	none	6.100000000000004e-4	0	114	6.100000000000004e-4
chr6-033410019-G-A	chr6	33410019	G	A	7929	PASS	0	none	9e-6	0	98	9e-6
chr6-033410019-G-T	chr6	33410019	G	T	7929	PASS	0.0020908	nfe	7.970000000000003e-4	2	98	0.0020908
chr6-033410024-T-G	chr6	33410024	T	G	40	PASS	0	none	0	1	90	1e-6
chr6-033412126-C-T	chr6	33412126	C	T	2069080	PASS	0.1535	mid	0.119703	14	134	0.1535
chr6-033412164-GAAAAAA-G	chr6	33412164	GAAAAAA	G	1967769.97	ExcessHet	4.052e-5	amr	9e-6	0	126	4.052e-5
chr6-033412164-GAAAAAA-GAA	chr6	33412164	GAAAAAA	GAA	1967769.97	ExcessHet	0	none	4.950000000000003e-4	1	126	4.950000000000003e-4
chr6-033412164-GAAAAAA-GAAA	chr6	33412164	GAAAAAA	GAAA	1967769.97	ExcessHet	0	none	0.003346	1	126	0.003346
chr6-033412164-GAAAAAA-GAAAA	chr6	33412164	GAAAAAA	GAAAA	1967769.97	ExcessHet	0	none	0.023268	4	126	0.023268
chr6-033412164-GAAAAAA-GAAAAA	chr6	33412164	GAAAAAA	GAAAAA	1967769.97	ExcessHet	0	none	0.17475900000000005	39	126	0.17475900000000005
chr6-033412164-GAAAAAA-GAAAAAAA	chr6	33412164	GAAAAAA	GAAAAAAA	1967769.97	ExcessHet	0	none	0.228314	17	126	0.228314
chr6-033412164-GAAAAAA-GAAAAAAAA	chr6	33412164	GAAAAAA	GAAAAAAAA	1967769.97	ExcessHet	0	none	0.01269799999999999	1	126	0.01269799999999999
chr6-033412164-GAAAAAA-GAAAAAAAAA	chr6	33412164	GAAAAAA	GAAAAAAAAA	1967769.97	ExcessHet	0	none	0.00139899999999999	0	126	0.00139899999999999
chr6-033412164-GAAAAAA-GAAAAAAAAAA	chr6	33412164	GAAAAAA	GAAAAAAAAAA	1967769.97	ExcessHet	0	none	8.9e-5	0	126	8.9e-5
chr6-033412164-GAAAAAA-GAAAAAAAAAAAA	chr6	33412164	GAAAAAA	GAAAAAAAAAAAA	1967769.97	ExcessHet	0	none	0	0	126	1e-6
chr6-033412165-A-*	chr6	33412165	A	*	212	PASS	0	none	0.203343	45	96	0.203343
chr6-033412165-A-G	chr6	33412165	A	G	212	PASS	5.708e-5	sas	9e-6	0	96	5.708e-5
chr6-033412705-C-T	chr6	33412705	C	T	125631	PASS	0.0070564	nfe	0.002415	2	134	0.0070564
chr6-033412878-A-G	chr6	33412878	A	G	12511	PASS	4.3895e-4	nfe	2.09e-4	1	134	4.3895e-4
chr6-033413027-A-G	chr6	33413027	A	G	4217360	PASS	0.13693	nfe	0.12701600000000002	14	134	0.13693
chr6-033413125-TAA-T	chr6	33413125	TAA	T	2676442.97	PASS	0.053847	nfe	0.04070500000000002	7	134	0.053847
chr6-033413682-A-G	chr6	33413682	A	G	1286111	PASS	0.047778	sas	0.02955700000000001	4	134	0.047778
chr6-033413981-T-C	chr6	33413981	T	C	1387	PASS	0	none	0	1	134	1e-6
chr6-033414167-A-G	chr6	33414167	A	G	95794	PASS	0.005235	mid	0.00144799999999999	2	134	0.005235
chr6-033414398-TG-CG	chr6	33414398	TG	CG	148986	PASS	0	none	0	0	134	1e-6
chr6-033414398-TG-T	chr6	33414398	TG	T	148986	PASS	0.0033773	nfe	0.002515	1	134	0.0033773
chr6-033414464-T-C	chr6	33414464	T	C	15306203	PASS	0.38767	amr	0.3102869999999996	59	134	0.38767
chr6-033414511-G-A	chr6	33414511	G	A	56826741	PASS	0.99148	eas	0.9436860000000004	123	134	0.99148
chr6-033414639-CTG-C	chr6	33414639	CTG	C	21843021.97	PASS	0.63433	eas	0.40335199999999943	44	134	0.63433
chr6-033414680-G-A	chr6	33414680	G	A	4885549	PASS	0.13505	nfe	0.127151	14	134	0.13505
chr6-033415166-G-GCCT	chr6	33415166	G	GCCT	72472565	PASS	0	none	0	0	134	1e-6
chr6-033415166-G-T	chr6	33415166	G	T	72472565	PASS	0.99148	eas	0.9437130000000004	123	134	0.99148
chr6-033415178-G-*	chr6	33415178	G	*	1539948	PASS	0	none	0	0	134	1e-6
chr6-033415178-G-C	chr6	33415178	G	C	1539948	PASS	0.088498	sas	0.022109	1	134	0.088498
chr6-033415378-A-C	chr6	33415378	A	C	432539	PASS	0.015075	nfe	0.01052899999999999	4	134	0.015075
chr6-033415743-A-G	chr6	33415743	A	G	919341	PASS	0.05396	afr	0.02250600000000002	2	134	0.05396
chr6-033416197-G-C	chr6	33416197	G	C	1840579	PASS	0.15309	mid	0.11647700000000002	14	134	0.15309
chr6-033416284-G-C	chr6	33416284	G	C	132800	PASS	0.011266	sas	0.00990199999999998	2	134	0.011266
chr6-033416544-C-CA	chr6	33416544	C	CA	168709.97	PASS	0.013426	nfe	0.006551	1	134	0.013426
chr6-033416696-C-A	chr6	33416696	C	A	447036	PASS	0	none	9e-6	0	134	9e-6
chr6-033416696-C-T	chr6	33416696	C	T	447036	PASS	0.025568	nfe	0.01277999999999999	7	134	0.025568
chr6-033416795-G-A	chr6	33416795	G	A	51098	PASS	0.0015891	nfe	6.800000000000003e-4	0	134	0.0015891
chr6-033416795-G-T	chr6	33416795	G	T	51098	PASS	0.0011312	nfe	2.09e-4	1	134	0.0011312
chr6-033417749-AC-A	chr6	33417749	AC	A	6677114.97	PASS	0.14205	mid	0.12709700000000002	14	134	0.14205
chr6-033418110-A-G	chr6	33418110	A	G	719387	PASS	0.016302	nfe	0.01107799999999999	2	134	0.016302
chr6-033418176-A-G	chr6	33418176	A	G	8147454	PASS	0.24558	afr	0.181964	19	134	0.24558
chr6-033419780-C-A	chr6	33419780	C	A	203	PASS	0	none	2.720000000000003e-4	0	0	2.720000000000003e-4
chr6-033419780-C-G	chr6	33419780	C	G	203	PASS	0	none	9e-6	0	0	9e-6
chr6-033419780-C-T	chr6	33419780	C	T	203	PASS	0	none	9e-6	0	0	9e-6
chr6-033419822-G-C	chr6	33419822	G	C	16274	PASS	0.0032939	sas	0.005268	0	0	0.005268
chr6-033419952-GTCTC-G	chr6	33419952	GTCTC	G	25308.97	VQSRTrancheINDEL95.00to96.00	5.375e-5	sas	9e-6	0	74	5.375e-5
chr6-033419952-GTCTC-GTC	chr6	33419952	GTCTC	GTC	25308.97	VQSRTrancheINDEL95.00to96.00	0	none	0.012131	1	74	0.012131
chr6-033419952-GTCTC-GTCTCTC	chr6	33419952	GTCTC	GTCTCTC	25308.97	VQSRTrancheINDEL95.00to96.00	0	none	1.6699999999999994e-4	0	74	1.6699999999999994e-4
chr6-033420102-TCTCCTCCTCCTCCTCCTCTCTCCTCCTCTCTGCTTCTCTCTGCTCCTCTCTCCTCCTCTCTC-*	chr6	33420102	TCTCCTCCTCCTCCTCCTCTCTCCTCCTCTCTGCTTCTCTCTGCTCCTCTCTCCTCCTCTCTC	*	56259	PASS	0	none	9e-6	0	58	9e-6
chr6-033420102-TCTCCTCCTCCTCCTCCTCTCTCCTCCTCTCTGCTTCTCTCTGCTCCTCTCTCCTCCTCTCTC-CCTCCTCCTCCTCCTCCTCTCTCCTCCTCTCTGCTTCTCTCTGCTCCTCTCTCCTCCTCTCTC	chr6	33420102	TCTCCTCCTCCTCCTCCTCTCTCCTCCTCTCTGCTTCTCTCTGCTCCTCTCTCCTCCTCTCTC	CCTCCTCCTCCTCCTCCTCTCTCCTCCTCTCTGCTTCTCTCTGCTCCTCTCTCCTCCTCTCTC	56259	PASS	0	none	0	0	58	1e-6
chr6-033420102-TCTCCTCCTCCTCCTCCTCTCTCCTCCTCTCTGCTTCTCTCTGCTCCTCTCTCCTCCTCTCTC-T	chr6	33420102	TCTCCTCCTCCTCCTCCTCTCTCCTCCTCTCTGCTTCTCTCTGCTCCTCTCTCCTCCTCTCTC	T	56259	PASS	0	none	0	0	58	1e-6
chr6-033420102-TCTCCTCCTCCTCCTCCTCTCTCCTCCTCTCTGCTTCTCTCTGCTCCTCTCTCCTCCTCTCTC-TCTCCTCCTCCTCCTCCTCCTCTCTCCTCCTCTCTGCTTCTCTCTGCTCCTCTCTCCTCCTCTCTC	chr6	33420102	TCTCCTCCTCCTCCTCCTCTCTCCTCCTCTCTGCTTCTCTCTGCTCCTCTCTCCTCCTCTCTC	TCTCCTCCTCCTCCTCCTCCTCTCTCCTCCTCTCTGCTTCTCTCTGCTCCTCTCTCCTCCTCTCTC	56259	PASS	0	none	2.2899999999999996e-4	0	58	2.2899999999999996e-4
chr6-033420102-TCTCCTCCTCCTCCTCCTCTCTCCTCCTCTCTGCTTCTCTCTGCTCCTCTCTCCTCCTCTCTC-TCTCCTCCTCCTCCTCTCTCCTCCTCTCTGCTTCTCTCTGCTCCTCTCTCCTCCTCTCTC	chr6	33420102	TCTCCTCCTCCTCCTCCTCTCTCCTCCTCTCTGCTTCTCTCTGCTCCTCTCTCCTCCTCTCTC	TCTCCTCCTCCTCCTCTCTCCTCCTCTCTGCTTCTCTCTGCTCCTCTCTCCTCCTCTCTC	56259	PASS	0	none	0.02106	4	58	0.02106
chr6-033420161-TCTCCTCCTC-*	chr6	33420161	TCTCCTCCTC	*	122658	ExcessHet	0	none	0	0	118	1e-6
chr6-033420161-TCTCCTCCTC-CCTCCTCCTC	chr6	33420161	TCTCCTCCTC	CCTCCTCCTC	122658	ExcessHet	0	none	2.2000000000000003e-5	0	118	2.2000000000000003e-5
chr6-033420161-TCTCCTCCTC-T	chr6	33420161	TCTCCTCCTC	T	122658	ExcessHet	5.198e-5	nfe	0	0	118	5.198e-5
chr6-033420161-TCTCCTCCTC-TCTC	chr6	33420161	TCTCCTCCTC	TCTC	122658	ExcessHet	0	none	3.6999999999999985e-5	0	118	3.6999999999999985e-5
chr6-033420161-TCTCCTCCTC-TCTCCTC	chr6	33420161	TCTCCTCCTC	TCTCCTC	122658	ExcessHet	0	none	0.04063400000000002	5	118	0.04063400000000002
chr6-033420161-TCTCCTCCTC-TCTCCTCCTCCTC	chr6	33420161	TCTCCTCCTC	TCTCCTCCTCCTC	122658	ExcessHet	0	none	3.6999999999999985e-5	0	118	3.6999999999999985e-5
chr6-033420360-T-G	chr6	33420360	T	G	545	VQSRTrancheSNP99.80to99.90	7.226e-5	nfe	6.100000000000004e-4	0	128	6.100000000000004e-4
chr6-033420362-T-G	chr6	33420362	T	G	4751	VQSRTrancheINDEL99.50to99.90	0.0058408	eas	0.003666	1	26	0.0058408
chr6-033420362-T-TG	chr6	33420362	T	TG	4751	VQSRTrancheINDEL99.50to99.90	0	none	9e-6	0	26	9e-6
chr6-033420362-T-TGGGG	chr6	33420362	T	TGGGG	4751	VQSRTrancheINDEL99.50to99.90	0	none	0	0	26	1e-6
chr6-033420439-A-C	chr6	33420439	A	C	66	PASS	0	none	0	0	98	1e-6
chr6-033420439-A-G	chr6	33420439	A	G	66	PASS	9e-7	nfe	0	0	98	1e-6
chr6-033420439-A-T	chr6	33420439	A	T	66	PASS	1.238e-5	nfe	9e-6	1	98	1.238e-5
chr6-033420591-A-T	chr6	33420591	A	T	250	PASS	2.1107e-4	eas	2.5100000000000014e-4	0	56	2.5100000000000014e-4
chr6-033420613-T-G	chr6	33420613	T	G	490	PASS	7.709e-5	nfe	3.8200000000000034e-4	1	90	3.8200000000000034e-4
chr6-033420756-A-C	chr6	33420756	A	C	76	PASS	0	none	0	0	0	1e-6
chr6-033420756-A-G	chr6	33420756	A	G	76	PASS	0	none	0	0	0	1e-6
chr6-033420756-A-T	chr6	33420756	A	T	76	PASS	0	none	9e-6	0	0	9e-6
chr6-033420759-T-G	chr6	33420759	T	G	58	PASS	0	none	3.6999999999999985e-5	0	0	3.6999999999999985e-5
chr6-033423200-C-G	chr6	33423200	C	G	137107	PASS	0.016168	afr	0.012172	1	120	0.016168
chr6-033423398-T-G	chr6	33423398	T	G	813001	PASS	0.12687	afr	0.02396200000000001	3	134	0.12687
chr6-033423493-T-C	chr6	33423493	T	C	389923	PASS	0.01407	nfe	0.00539	1	134	0.01407
chr6-033425650-A-G	chr6	33425650	A	G	283210	PASS	0.018537	afr	0.01309499999999998	2	134	0.018537
chr6-033425971-T-G	chr6	33425971	T	G	4122	VQSRTrancheSNP99.90to99.95	0.00227	eas	0.002282	1	16	0.002282
chr6-033425979-CG-*	chr6	33425979	CG	*	562	VQSRTrancheINDEL99.50to99.90	0	none	3.6999999999999985e-5	0	22	3.6999999999999985e-5
chr6-033425979-CG-C	chr6	33425979	CG	C	562	VQSRTrancheINDEL99.50to99.90	0	none	0	0	22	1e-6
chr6-033425979-CG-GG	chr6	33425979	CG	GG	562	VQSRTrancheINDEL99.50to99.90	0	none	3.3700000000000044e-4	1	22	3.3700000000000044e-4
chr6-033426005-T-*	chr6	33426005	T	*	820	VQSRTrancheSNP99.90to99.95	0	none	9e-6	0	106	9e-6
chr6-033426005-T-G	chr6	33426005	T	G	820	VQSRTrancheSNP99.90to99.95	1.0412e-4	eas	8.920000000000005e-4	1	106	8.920000000000005e-4
chr6-033431609-T-G	chr6	33431609	T	G	6026	PASS	0.018247	afr	7.960000000000003e-4	0	74	0.018247
chr6-033432001-C-A	chr6	33432001	C	A	10297304	PASS	0	none	0	0	134	1e-6
chr6-033432001-C-T	chr6	33432001	C	T	10297304	PASS	0.33772	sas	0.242554	49	134	0.33772
chr6-033432284-G-A	chr6	33432284	G	A	735968	PASS	0.019534	afr	0.01304199999999999	2	134	0.019534
chr6-033432319-G-A	chr6	33432319	G	A	621263	PASS	0.019535	afr	0.01304199999999999	2	134	0.019535
chr6-033432650-T-A	chr6	33432650	T	A	26544	VQSRTrancheINDEL99.95to100.00	0.0013772	nfe	0.002289	1	118	0.002289
chr6-033432650-T-G	chr6	33432650	T	G	26544	VQSRTrancheINDEL99.95to100.00	6.6446e-4	nfe	6.330000000000003e-4	0	118	6.6446e-4
chr6-033432650-T-TG	chr6	33432650	T	TG	26544	VQSRTrancheINDEL99.95to100.00	0.019095	nfe	0.01172699999999999	2	118	0.019095
chr6-033432651-G-C	chr6	33432651	G	C	40436	VQSRTrancheINDEL99.95to100.00	8.365e-5	nfe	3.6000000000000035e-4	0	124	3.6000000000000035e-4
chr6-033432651-G-GC	chr6	33432651	G	GC	40436	VQSRTrancheINDEL99.95to100.00	0.047927	nfe	0.00877899999999999	2	124	0.047927
chr6-033432651-G-GCCCCAAACCCC	chr6	33432651	G	GCCCCAAACCCC	40436	VQSRTrancheINDEL99.95to100.00	8.9e-7	nfe	0	0	124	1e-6
chr6-033432651-G-GCCCCAACCCCC	chr6	33432651	G	GCCCCAACCCCC	40436	VQSRTrancheINDEL99.95to100.00	1.04e-6	nfe	0	1	124	1.04e-6
chr6-033432651-G-GCCCCCAACCCC	chr6	33432651	G	GCCCCCAACCCC	40436	VQSRTrancheINDEL99.95to100.00	1.8e-5	nfe	7.099999999999998e-5	0	124	7.099999999999998e-5
chr6-033432651-G-GCCCCCAACCCCCCCCAACCCCAATAACCCCC	chr6	33432651	G	GCCCCCAACCCCCCCCAACCCCAATAACCCCC	40436	VQSRTrancheINDEL99.95to100.00	0	none	0	0	124	1e-6
chr6-033432651-G-GCCCCCAACCCCCCCCAACCCCATTGCCCCCCCCCAAACCCAATAACCCCC	chr6	33432651	G	GCCCCCAACCCCCCCCAACCCCATTGCCCCCCCCCAAACCCAATAACCCCC	40436	VQSRTrancheINDEL99.95to100.00	0	none	0	0	124	1e-6
chr6-033432651-G-GCCCCCAACCCCCCCCACCCCCAATTCCCCCC	chr6	33432651	G	GCCCCCAACCCCCCCCACCCCCAATTCCCCCC	40436	VQSRTrancheINDEL99.95to100.00	0	none	0	0	124	1e-6
chr6-033432651-G-GCCCCCACCCCC	chr6	33432651	G	GCCCCCACCCCC	40436	VQSRTrancheINDEL99.95to100.00	2.255e-5	nfe	3.6999999999999985e-5	0	124	3.6999999999999985e-5
chr6-033432651-G-GCCCCCACCCCCCCCAAACCCCC	chr6	33432651	G	GCCCCCACCCCCCCCAAACCCCC	40436	VQSRTrancheINDEL99.95to100.00	0	none	0	1	124	1e-6
chr6-033432651-G-GCCCCCACCCCCCCCCAACCCCC	chr6	33432651	G	GCCCCCACCCCCCCCCAACCCCC	40436	VQSRTrancheINDEL99.95to100.00	0	none	0	0	124	1e-6
chr6-033432651-G-GCCCCCACCCCCCCCCACCCCCCATACCCCC	chr6	33432651	G	GCCCCCACCCCCCCCCACCCCCCATACCCCC	40436	VQSRTrancheINDEL99.95to100.00	0	none	0	0	124	1e-6
chr6-033432651-G-GCCCCCCACCCCC	chr6	33432651	G	GCCCCCCACCCCC	40436	VQSRTrancheINDEL99.95to100.00	0	none	9e-6	0	124	9e-6
chr6-033432651-G-GGC	chr6	33432651	G	GGC	40436	VQSRTrancheINDEL99.95to100.00	0.00652	nfe	4.720000000000004e-4	0	124	0.00652
chr6-033432651-G-GGCC	chr6	33432651	G	GGCC	40436	VQSRTrancheINDEL99.95to100.00	0.0043777	nfe	3.6000000000000035e-4	0	124	0.0043777
chr6-033432651-G-GGCCC	chr6	33432651	G	GGCCC	40436	VQSRTrancheINDEL99.95to100.00	9.0704e-4	nfe	5.2999999999999994e-5	0	124	9.0704e-4
chr6-033432651-G-GGCCCCACCCC	chr6	33432651	G	GGCCCCACCCC	40436	VQSRTrancheINDEL99.95to100.00	0	none	0	0	124	1e-6
chr6-033432651-G-GGCCCCACCCCC	chr6	33432651	G	GGCCCCACCCCC	40436	VQSRTrancheINDEL99.95to100.00	3.7e-7	nfe	3.6999999999999985e-5	0	124	3.6999999999999985e-5
chr6-033432651-G-GGCCCCCCCC	chr6	33432651	G	GGCCCCCCCC	40436	VQSRTrancheINDEL99.95to100.00	3.23e-6	nfe	0	0	124	3.23e-6
chr6-033432651-G-T	chr6	33432651	G	T	40436	VQSRTrancheINDEL99.95to100.00	1.8e-5	nfe	7.099999999999998e-5	0	124	7.099999999999998e-5
chr6-033432652-C-G	chr6	33432652	C	G	2015	PASS	0.009059	nfe	0.00164399999999999	0	114	0.009059
chr6-033432652-C-T	chr6	33432652	C	T	2015	PASS	5.3e-7	nfe	9e-6	0	114	9e-6
chr6-033432653-CCCAA-C	chr6	33432653	CCCAA	C	732.97	VQSRTrancheINDEL99.95to100.00	0.0018268	nfe	5.640000000000005e-4	1	130	0.0018268
chr6-033432654-CCAA-*	chr6	33432654	CCAA	*	72.97	VQSRTrancheINDEL99.95to100.00	0	none	5.640000000000005e-4	1	130	5.640000000000005e-4
chr6-033432654-CCAA-C	chr6	33432654	CCAA	C	72.97	VQSRTrancheINDEL99.95to100.00	2.0477e-4	nfe	3.6999999999999985e-5	0	130	2.0477e-4
chr6-033432655-CAACCCA-*	chr6	33432655	CAACCCA	*	50418	VQSRTrancheINDEL99.95to100.00	0	none	6.330000000000003e-4	1	124	6.330000000000003e-4
chr6-033432655-CAACCCA-AAACCCA	chr6	33432655	CAACCCA	AAACCCA	50418	VQSRTrancheINDEL99.95to100.00	0	none	0	0	124	1e-6
chr6-033432655-CAACCCA-C	chr6	33432655	CAACCCA	C	50418	VQSRTrancheINDEL99.95to100.00	1.379e-5	nfe	9e-6	0	124	1.379e-5
chr6-033432655-CAACCCA-CAAACCCA	chr6	33432655	CAACCCA	CAAACCCA	50418	VQSRTrancheINDEL99.95to100.00	0	none	0.01125799999999999	1	124	0.01125799999999999
chr6-033432655-CAACCCA-CACCCA	chr6	33432655	CAACCCA	CACCCA	50418	VQSRTrancheINDEL99.95to100.00	0	none	9e-6	0	124	9e-6
chr6-033432655-CAACCCA-CCCCA	chr6	33432655	CAACCCA	CCCCA	50418	VQSRTrancheINDEL99.95to100.00	0	none	0.00101199999999999	0	124	0.00101199999999999
chr6-033432656-A-*	chr6	33432656	A	*	24644	VQSRTrancheINDEL99.90to99.95	0	none	0.00188899999999999	1	82	0.00188899999999999
chr6-033432656-A-AACCCCCCCCCACCCCCATGCCACCCCC	chr6	33432656	A	AACCCCCCCCCACCCCCATGCCACCCCC	24644	VQSRTrancheINDEL99.90to99.95	0	none	0	0	82	1e-6
chr6-033432656-A-AC	chr6	33432656	A	AC	24644	VQSRTrancheINDEL99.90to99.95	9.238e-5	afr	8.9e-5	0	82	9.238e-5
chr6-033432656-A-C	chr6	33432656	A	C	24644	VQSRTrancheINDEL99.90to99.95	0.012997	nfe	0.007084	0	82	0.012997
chr6-033432657-ACCC-*	chr6	33432657	ACCC	*	38391	VQSRTrancheINDEL99.95to100.00	0	none	0.00184099999999999	1	108	0.00184099999999999
chr6-033432657-ACCC-A	chr6	33432657	ACCC	A	38391	VQSRTrancheINDEL99.95to100.00	4.338e-5	nfe	9e-6	0	108	4.338e-5
chr6-033432657-ACCC-AACCCC	chr6	33432657	ACCC	AACCCC	38391	VQSRTrancheINDEL99.95to100.00	0	none	1.47e-4	0	108	1.47e-4
chr6-033432657-ACCC-AACCCCC	chr6	33432657	ACCC	AACCCCC	38391	VQSRTrancheINDEL99.95to100.00	0	none	2.09e-4	0	108	2.09e-4
chr6-033432657-ACCC-AACCCCCC	chr6	33432657	ACCC	AACCCCCC	38391	VQSRTrancheINDEL99.95to100.00	0	none	0	0	108	1e-6
chr6-033432657-ACCC-AACCCCCCCCC	chr6	33432657	ACCC	AACCCCCCCCC	38391	VQSRTrancheINDEL99.95to100.00	0	none	0	0	108	1e-6
chr6-033432657-ACCC-ACCCC	chr6	33432657	ACCC	ACCCC	38391	VQSRTrancheINDEL99.95to100.00	0	none	0.004951	1	108	0.004951
chr6-033432657-ACCC-ACCCCC	chr6	33432657	ACCC	ACCCCC	38391	VQSRTrancheINDEL99.95to100.00	0	none	2.2000000000000003e-5	0	108	2.2000000000000003e-5
chr6-033432657-ACCC-ACCCCCATGCCCCCCCCCCCCCCCC	chr6	33432657	ACCC	ACCCCCATGCCCCCCCCCCCCCCCC	38391	VQSRTrancheINDEL99.95to100.00	0	none	0	0	108	1e-6
chr6-033432657-ACCC-ACCCCCCCC	chr6	33432657	ACCC	ACCCCCCCC	38391	VQSRTrancheINDEL99.95to100.00	0	none	0	0	108	1e-6
chr6-033432657-ACCC-ACCCCCCCCACCCCCCTTTCCCCCCC	chr6	33432657	ACCC	ACCCCCCCCACCCCCCTTTCCCCCCC	38391	VQSRTrancheINDEL99.95to100.00	0	none	0	0	108	1e-6
chr6-033432657-ACCC-ACCCCCCCCC	chr6	33432657	ACCC	ACCCCCCCCC	38391	VQSRTrancheINDEL99.95to100.00	0	none	8.9e-5	1	108	8.9e-5
chr6-033432657-ACCC-ACCCCCCCCCACCCCC	chr6	33432657	ACCC	ACCCCCCCCCACCCCC	38391	VQSRTrancheINDEL99.95to100.00	0	none	0	0	108	1e-6
chr6-033432657-ACCC-ACCCCCCCCCC	chr6	33432657	ACCC	ACCCCCCCCCC	38391	VQSRTrancheINDEL99.95to100.00	0	none	3.6999999999999985e-5	0	108	3.6999999999999985e-5
chr6-033432657-ACCC-ACCCCCCCCCCC	chr6	33432657	ACCC	ACCCCCCCCCCC	38391	VQSRTrancheINDEL99.95to100.00	0	none	9e-6	0	108	9e-6
chr6-033432657-ACCC-ACCCCCCCCCCCCCC	chr6	33432657	ACCC	ACCCCCCCCCCCCCC	38391	VQSRTrancheINDEL99.95to100.00	0	none	0	0	108	1e-6
chr6-033432657-ACCC-ACCCCCCCCCCCCCCATTTCCCCCC	chr6	33432657	ACCC	ACCCCCCCCCCCCCCATTTCCCCCC	38391	VQSRTrancheINDEL99.95to100.00	0	none	0	0	108	1e-6
chr6-033432657-ACCC-ACCCCCCCCCCCCCCCTTTCCCCCC	chr6	33432657	ACCC	ACCCCCCCCCCCCCCCTTTCCCCCC	38391	VQSRTrancheINDEL99.95to100.00	0	none	3.6999999999999985e-5	0	108	3.6999999999999985e-5
chr6-033432657-ACCC-ACCCCCCCCCCCCCCCTTTCCCCCCC	chr6	33432657	ACCC	ACCCCCCCCCCCCCCCTTTCCCCCCC	38391	VQSRTrancheINDEL99.95to100.00	0	none	3.6999999999999985e-5	0	108	3.6999999999999985e-5
chr6-033432657-ACCC-ACCCCCCCCTCCCCCATTTCCCCCC	chr6	33432657	ACCC	ACCCCCCCCTCCCCCATTTCCCCCC	38391	VQSRTrancheINDEL99.95to100.00	0	none	0	0	108	1e-6
chr6-033432657-ACCC-ACCCCCCCCTCCCCCTTTTCCCCCC	chr6	33432657	ACCC	ACCCCCCCCTCCCCCTTTTCCCCCC	38391	VQSRTrancheINDEL99.95to100.00	0	none	0	0	108	1e-6
chr6-033432657-ACCC-ACCCCCCCCTCCCCCTTTTCCCCCCC	chr6	33432657	ACCC	ACCCCCCCCTCCCCCTTTTCCCCCCC	38391	VQSRTrancheINDEL99.95to100.00	0	none	0	0	108	1e-6
chr6-033432657-ACCC-CCCC	chr6	33432657	ACCC	CCCC	38391	VQSRTrancheINDEL99.95to100.00	0	none	0.007763	1	108	0.007763
chr6-033432661-A-*	chr6	33432661	A	*	430938	ExcessHet	0	none	4.04e-4	0	74	4.04e-4
chr6-033432661-A-AC	chr6	33432661	A	AC	430938	ExcessHet	0.0018053	nfe	0.00134799999999999	1	74	0.0018053
chr6-033432661-A-ACC	chr6	33432661	A	ACC	430938	ExcessHet	7.5e-7	nfe	0	0	74	1e-6
chr6-033432661-A-ATTTCCCC	chr6	33432661	A	ATTTCCCC	430938	ExcessHet	0	none	0	0	74	1e-6
chr6-033432661-A-C	chr6	33432661	A	C	430938	ExcessHet	0.18762	nfe	0.082966	9	74	0.18762
chr6-033432667-T-*	chr6	33432667	T	*	65329	VQSRTrancheINDEL99.95to100.00	0	none	0.001962	0	62	0.001962
chr6-033432667-T-A	chr6	33432667	T	A	65329	VQSRTrancheINDEL99.95to100.00	0.018845	nfe	0.01032599999999999	4	62	0.018845
chr6-033432667-T-C	chr6	33432667	T	C	65329	VQSRTrancheINDEL99.95to100.00	0.004423	nfe	0.006899	2	62	0.006899
chr6-033432667-T-G	chr6	33432667	T	G	65329	VQSRTrancheINDEL99.95to100.00	2.39e-6	nfe	0	0	62	2.39e-6
chr6-033432667-T-TA	chr6	33432667	T	TA	65329	VQSRTrancheINDEL99.95to100.00	0	none	0	0	62	1e-6
chr6-033432667-T-TC	chr6	33432667	T	TC	65329	VQSRTrancheINDEL99.95to100.00	7.8238e-4	amr	0.00103399999999999	0	62	0.00103399999999999
chr6-033432667-T-TCCCCCTTTCCC	chr6	33432667	T	TCCCCCTTTCCC	65329	VQSRTrancheINDEL99.95to100.00	2.39e-6	nfe	3.6999999999999985e-5	0	62	3.6999999999999985e-5
chr6-033432667-T-TCCCCCTTTTCC	chr6	33432667	T	TCCCCCTTTTCC	65329	VQSRTrancheINDEL99.95to100.00	0	none	9e-6	0	62	9e-6
chr6-033432667-T-TGA	chr6	33432667	T	TGA	65329	VQSRTrancheINDEL99.95to100.00	0	none	0	0	62	1e-6
chr6-033432667-T-TTTCCC	chr6	33432667	T	TTTCCC	65329	VQSRTrancheINDEL99.95to100.00	0	none	0	0	62	1e-6
chr6-033432673-T-*	chr6	33432673	T	*	1286	PASS	0	none	6.550000000000003e-4	0	42	6.550000000000003e-4
chr6-033432673-T-A	chr6	33432673	T	A	1286	PASS	3.502e-5	nfe	2.5100000000000014e-4	0	42	2.5100000000000014e-4
chr6-033432673-T-C	chr6	33432673	T	C	1286	PASS	0	none	1.47e-4	0	42	1.47e-4
chr6-033432673-T-G	chr6	33432673	T	G	1286	PASS	0	none	5.2999999999999994e-5	0	42	5.2999999999999994e-5
chr6-033432674-T-*	chr6	33432674	T	*	152	VQSRTrancheINDEL99.50to99.90	0	none	6.090000000000004e-4	0	38	6.090000000000004e-4
chr6-033432674-T-G	chr6	33432674	T	G	152	VQSRTrancheINDEL99.50to99.90	5.05e-6	nfe	6.999999999999998e-5	0	38	6.999999999999998e-5
chr6-033432674-T-TACCC	chr6	33432674	T	TACCC	152	VQSRTrancheINDEL99.50to99.90	0	none	0	0	38	1e-6
chr6-033432674-T-TCC	chr6	33432674	T	TCC	152	VQSRTrancheINDEL99.50to99.90	0	none	0	1	38	1e-6
chr6-033432675-TC-*	chr6	33432675	TC	*	8276	VQSRTrancheINDEL95.00to96.00	0	none	5.870000000000005e-4	0	122	5.870000000000005e-4
chr6-033432675-TC-AC	chr6	33432675	TC	AC	8276	VQSRTrancheINDEL95.00to96.00	0	none	0	0	122	1e-6
chr6-033432675-TC-CC	chr6	33432675	TC	CC	8276	VQSRTrancheINDEL95.00to96.00	0	none	7.099999999999998e-5	1	122	7.099999999999998e-5
chr6-033432675-TC-T	chr6	33432675	TC	T	8276	VQSRTrancheINDEL95.00to96.00	3.1e-7	nfe	0	0	122	1e-6
chr6-033432675-TC-TAACCCC	chr6	33432675	TC	TAACCCC	8276	VQSRTrancheINDEL95.00to96.00	0	none	0	0	122	1e-6
chr6-033432675-TC-TCC	chr6	33432675	TC	TCC	8276	VQSRTrancheINDEL95.00to96.00	0	none	5.41e-4	0	122	5.41e-4
chr6-033432675-TC-TCCC	chr6	33432675	TC	TCCC	8276	VQSRTrancheINDEL95.00to96.00	0	none	0	0	122	1e-6
chr6-033432675-TC-TCCCC	chr6	33432675	TC	TCCCC	8276	VQSRTrancheINDEL95.00to96.00	0	none	0	0	122	1e-6
chr6-033435075-CAAAAAAAAAAAAA-C	chr6	33435075	CAAAAAAAAAAAAA	C	5687811.97	ExcessHet	3.27e-6	nfe	0	0	104	3.27e-6
chr6-033435075-CAAAAAAAAAAAAA-CA	chr6	33435075	CAAAAAAAAAAAAA	CA	5687811.97	ExcessHet	0	none	0	0	104	1e-6
chr6-033435075-CAAAAAAAAAAAAA-CAA	chr6	33435075	CAAAAAAAAAAAAA	CAA	5687811.97	ExcessHet	0	none	2.5100000000000014e-4	0	104	2.5100000000000014e-4
chr6-033435075-CAAAAAAAAAAAAA-CAAA	chr6	33435075	CAAAAAAAAAAAAA	CAAA	5687811.97	ExcessHet	0	none	1.0799999999999996e-4	0	104	1.0799999999999996e-4
chr6-033435075-CAAAAAAAAAAAAA-CAAAA	chr6	33435075	CAAAAAAAAAAAAA	CAAAA	5687811.97	ExcessHet	0	none	1.0799999999999996e-4	1	104	1.0799999999999996e-4
chr6-033435075-CAAAAAAAAAAAAA-CAAAAA	chr6	33435075	CAAAAAAAAAAAAA	CAAAAA	5687811.97	ExcessHet	0	none	0	0	104	1e-6
chr6-033435075-CAAAAAAAAAAAAA-CAAAAAA	chr6	33435075	CAAAAAAAAAAAAA	CAAAAAA	5687811.97	ExcessHet	0	none	9e-6	0	104	9e-6
chr6-033435075-CAAAAAAAAAAAAA-CAAAAAAA	chr6	33435075	CAAAAAAAAAAAAA	CAAAAAAA	5687811.97	ExcessHet	0	none	8.9e-5	0	104	8.9e-5
chr6-033435075-CAAAAAAAAAAAAA-CAAAAAAAA	chr6	33435075	CAAAAAAAAAAAAA	CAAAAAAAA	5687811.97	ExcessHet	0	none	2.5100000000000014e-4	0	104	2.5100000000000014e-4
chr6-033435075-CAAAAAAAAAAAAA-CAAAAAAAAA	chr6	33435075	CAAAAAAAAAAAAA	CAAAAAAAAA	5687811.97	ExcessHet	0	none	0.001964	1	104	0.001964
chr6-033435075-CAAAAAAAAAAAAA-CAAAAAAAAAA	chr6	33435075	CAAAAAAAAAAAAA	CAAAAAAAAAA	5687811.97	ExcessHet	0	none	0.01038999999999999	4	104	0.01038999999999999
chr6-033435075-CAAAAAAAAAAAAA-CAAAAAAAAAAA	chr6	33435075	CAAAAAAAAAAAAA	CAAAAAAAAAAA	5687811.97	ExcessHet	0	none	0.043735	7	104	0.043735
chr6-033435075-CAAAAAAAAAAAAA-CAAAAAAAAAAAA	chr6	33435075	CAAAAAAAAAAAAA	CAAAAAAAAAAAA	5687811.97	ExcessHet	0	none	0.11659700000000002	12	104	0.11659700000000002
chr6-033435075-CAAAAAAAAAAAAA-CAAAAAAAAAAAAAA	chr6	33435075	CAAAAAAAAAAAAA	CAAAAAAAAAAAAAA	5687811.97	ExcessHet	0	none	0.2585879999999999	36	104	0.2585879999999999
chr6-033435075-CAAAAAAAAAAAAA-CAAAAAAAAAAAAAAA	chr6	33435075	CAAAAAAAAAAAAA	CAAAAAAAAAAAAAAA	5687811.97	ExcessHet	0	none	0.163996	10	104	0.163996
chr6-033435075-CAAAAAAAAAAAAA-CAAAAAAAAAAAAAAAA	chr6	33435075	CAAAAAAAAAAAAA	CAAAAAAAAAAAAAAAA	5687811.97	ExcessHet	0	none	0.03723800000000001	1	104	0.03723800000000001
chr6-033435075-CAAAAAAAAAAAAA-CAAAAAAAAAAAAAAAAA	chr6	33435075	CAAAAAAAAAAAAA	CAAAAAAAAAAAAAAAAA	5687811.97	ExcessHet	0	none	0.00804699999999999	1	104	0.00804699999999999
chr6-033435075-CAAAAAAAAAAAAA-CAAAAAAAAAAAAAAAAAA	chr6	33435075	CAAAAAAAAAAAAA	CAAAAAAAAAAAAAAAAAA	5687811.97	ExcessHet	0	none	0.00156899999999999	0	104	0.00156899999999999
chr6-033435075-CAAAAAAAAAAAAA-CAAAAAAAAAAAAAAAAAAA	chr6	33435075	CAAAAAAAAAAAAA	CAAAAAAAAAAAAAAAAAAA	5687811.97	ExcessHet	0	none	7.970000000000003e-4	0	104	7.970000000000003e-4
chr6-033435075-CAAAAAAAAAAAAA-CAAAAAAAAAAAAAAAAAAAA	chr6	33435075	CAAAAAAAAAAAAA	CAAAAAAAAAAAAAAAAAAAA	5687811.97	ExcessHet	0	none	7.030000000000006e-4	0	104	7.030000000000006e-4
chr6-033435075-CAAAAAAAAAAAAA-CAAAAAAAAAAAAAAAAAAAAA	chr6	33435075	CAAAAAAAAAAAAA	CAAAAAAAAAAAAAAAAAAAAA	5687811.97	ExcessHet	0	none	3.160000000000005e-4	0	104	3.160000000000005e-4
chr6-033435075-CAAAAAAAAAAAAA-CAAAAAAAAAAAAAAAAAAAAAA	chr6	33435075	CAAAAAAAAAAAAA	CAAAAAAAAAAAAAAAAAAAAAA	5687811.97	ExcessHet	0	none	1.47e-4	0	104	1.47e-4
chr6-033435075-CAAAAAAAAAAAAA-CAAAAAAAAAAAAAAAAAAAAAAA	chr6	33435075	CAAAAAAAAAAAAA	CAAAAAAAAAAAAAAAAAAAAAAA	5687811.97	ExcessHet	0	none	3.6999999999999985e-5	0	104	3.6999999999999985e-5
chr6-033435075-CAAAAAAAAAAAAA-CAAAAAAAAAAAAAAAAAAAAAAAAA	chr6	33435075	CAAAAAAAAAAAAA	CAAAAAAAAAAAAAAAAAAAAAAAAA	5687811.97	ExcessHet	0	none	0	0	104	1e-6
chr6-033435075-CAAAAAAAAAAAAA-CAAAAAAAAAAAAAAAAAAAAAAAAAA	chr6	33435075	CAAAAAAAAAAAAA	CAAAAAAAAAAAAAAAAAAAAAAAAAA	5687811.97	ExcessHet	0	none	0	0	104	1e-6
chr6-033435075-CAAAAAAAAAAAAA-CAAAAAAAAAAAAAAAAAAAAAAAAAAAAA	chr6	33435075	CAAAAAAAAAAAAA	CAAAAAAAAAAAAAAAAAAAAAAAAAAAAA	5687811.97	ExcessHet	0	none	0	0	104	1e-6
chr6-033435075-CAAAAAAAAAAAAA-CAAAAAAAAAAAAAAAAAAAAAAAAAAAAAAA	chr6	33435075	CAAAAAAAAAAAAA	CAAAAAAAAAAAAAAAAAAAAAAAAAAAAAAA	5687811.97	ExcessHet	0	none	0	0	104	1e-6
chr6-033435075-CAAAAAAAAAAAAA-CAAAAAAAAAAAAAAAAAAAAAAAAAAAAAAAAA	chr6	33435075	CAAAAAAAAAAAAA	CAAAAAAAAAAAAAAAAAAAAAAAAAAAAAAAAA	5687811.97	ExcessHet	0	none	0	0	104	1e-6
chr6-033435084-A-*	chr6	33435084	A	*	50.97	PASS	0	none	6.570000000000002e-4	1	134	6.570000000000002e-4
chr6-033435084-A-AAG	chr6	33435084	A	AAG	50.97	PASS	7.83e-6	nfe	2.2000000000000003e-5	0	134	2.2000000000000003e-5
chr6-033435100-G-*	chr6	33435100	G	*	194824	VQSRTrancheSNP99.70to99.80	0	none	0.002089	0	122	0.002089
chr6-033435100-G-A	chr6	33435100	G	A	194824	VQSRTrancheSNP99.70to99.80	0.031627	afr	0.011362	1	122	0.031627
chr6-033435101-GA-*	chr6	33435101	GA	*	345087	PASS	0	none	1.27e-4	0	130	1.27e-4
chr6-033435101-GA-AA	chr6	33435101	GA	AA	345087	PASS	0	none	0.00139899999999999	0	130	0.00139899999999999
chr6-033435101-GA-G	chr6	33435101	GA	G	345087	PASS	0.11748	afr	0.02963400000000001	2	130	0.11748
chr6-033435101-GA-TA	chr6	33435101	GA	TA	345087	PASS	0	none	0	0	130	1e-6
chr6-033435102-A-*	chr6	33435102	A	*	61007	PASS	0	none	0.02947600000000001	2	132	0.02947600000000001
chr6-033435102-A-G	chr6	33435102	A	G	61007	PASS	0.0063499	afr	0.00132599999999999	0	132	0.0063499
chr6-033435645-C-T	chr6	33435645	C	T	18572965	PASS	0.63536	eas	0.40094599999999936	47	134	0.63536
chr6-033437403-G-A	chr6	33437403	G	A	346895	PASS	0.15267	afr	0.03242000000000002	3	126	0.15267
chr6-033438066-T-G	chr6	33438066	T	G	2401	VQSRTrancheINDEL99.95to100.00	2.248e-5	nfe	1.27e-4	0	2	1.27e-4
chr6-033438066-T-TGTGGGGGGGGGGGGGGGGGGGGGGGGGGGGGG	chr6	33438066	T	TGTGGGGGGGGGGGGGGGGGGGGGGGGGGGGGG	2401	VQSRTrancheINDEL99.95to100.00	0	none	0	0	2	1e-6
chr6-033438068-G-GGGGGC	chr6	33438068	G	GGGGGC	51.97	VQSRTrancheINDEL99.90to99.95	0	none	0	0	132	1e-6
chr6-033438068-G-GGGGGGGGGGGGGGGGGGGGGGGGGGGGGGGGGGGGGGGGGGGGGGGGGGGGGGGGCA	chr6	33438068	G	GGGGGGGGGGGGGGGGGGGGGGGGGGGGGGGGGGGGGGGGGGGGGGGGGGGGGGGGCA	51.97	VQSRTrancheINDEL99.90to99.95	0	none	0	0	132	1e-6
chr6-033438615-C-T	chr6	33438615	C	T	2873685	PASS	0.036856	nfe	0.03647	8	134	0.036856
chr6-033438779-A-G	chr6	33438779	A	G	3305803	PASS	0.18764	afr	0.04793300000000002	5	134	0.18764
chr6-033439109-C-*	chr6	33439109	C	*	29816	VQSRTrancheSNP99.90to99.95	0	none	3.6999999999999985e-5	0	74	3.6999999999999985e-5
chr6-033439109-C-A	chr6	33439109	C	A	29816	VQSRTrancheSNP99.90to99.95	0.0067508	sas	0.02231000000000002	2	74	0.02231000000000002
chr6-033439109-C-G	chr6	33439109	C	G	29816	VQSRTrancheSNP99.90to99.95	0	none	9e-6	0	74	9e-6
chr6-033439109-C-T	chr6	33439109	C	T	29816	VQSRTrancheSNP99.90to99.95	0	none	0	0	74	1e-6
chr6-033439119-GAAAA-*	chr6	33439119	GAAAA	*	862861	ExcessHet	0	none	1.6699999999999994e-4	0	82	1.6699999999999994e-4
chr6-033439119-GAAAA-AAAAA	chr6	33439119	GAAAA	AAAAA	862861	ExcessHet	0	none	0.02059900000000001	0	82	0.02059900000000001
chr6-033439119-GAAAA-CAAAA	chr6	33439119	GAAAA	CAAAA	862861	ExcessHet	0	none	3.160000000000005e-4	0	82	3.160000000000005e-4
chr6-033439119-GAAAA-G	chr6	33439119	GAAAA	G	862861	ExcessHet	0	none	0	0	82	1e-6
chr6-033439119-GAAAA-GA	chr6	33439119	GAAAA	GA	862861	ExcessHet	0	none	2.720000000000003e-4	0	82	2.720000000000003e-4
chr6-033439119-GAAAA-GAA	chr6	33439119	GAAAA	GAA	862861	ExcessHet	0	none	0.01074899999999998	1	82	0.01074899999999998
chr6-033439119-GAAAA-GAAA	chr6	33439119	GAAAA	GAAA	862861	ExcessHet	0	none	0.20310400000000003	33	82	0.20310400000000003
chr6-033439119-GAAAA-GAAAAA	chr6	33439119	GAAAA	GAAAAA	862861	ExcessHet	0	none	0.08726900000000001	4	82	0.08726900000000001
chr6-033439119-GAAAA-GAAAAAA	chr6	33439119	GAAAA	GAAAAAA	862861	ExcessHet	0	none	0.002112	0	82	0.002112
chr6-033439119-GAAAA-GAAAAAAA	chr6	33439119	GAAAA	GAAAAAAA	862861	ExcessHet	0	none	9e-6	0	82	9e-6
chr6-033439119-GAAAA-GAAAAAAAA	chr6	33439119	GAAAA	GAAAAAAAA	862861	ExcessHet	0	none	0	0	82	1e-6
chr6-033439119-GAAAA-TAAAA	chr6	33439119	GAAAA	TAAAA	862861	ExcessHet	0	none	4.950000000000003e-4	0	82	4.950000000000003e-4
chr6-033439120-A-*	chr6	33439120	A	*	843	PASS	0	none	0.21494	34	80	0.21494
chr6-033439120-A-C	chr6	33439120	A	C	843	PASS	0	none	2.2000000000000003e-5	0	80	2.2000000000000003e-5
chr6-033439120-A-G	chr6	33439120	A	G	843	PASS	0.0024423	eas	3.6999999999999985e-5	0	80	0.0024423
chr6-033440599-CCT-C	chr6	33440599	CCT	C	144253.97	PASS	0.0070103	nfe	0.002967	1	134	0.0070103
chr6-033440688-TTCTC-*	chr6	33440688	TTCTC	*	7869142	ExcessHet	0	none	0	0	130	1e-6
chr6-033440688-TTCTC-CTCTC	chr6	33440688	TTCTC	CTCTC	7869142	ExcessHet	0	none	2.2000000000000003e-5	0	130	2.2000000000000003e-5
chr6-033440688-TTCTC-T	chr6	33440688	TTCTC	T	7869142	ExcessHet	0.0012809	nfe	0.00209	1	130	0.00209
chr6-033440688-TTCTC-TTC	chr6	33440688	TTCTC	TTC	7869142	ExcessHet	0	none	0.48220899999999944	61	130	0.48220899999999944
chr6-033440688-TTCTC-TTCTCTC	chr6	33440688	TTCTC	TTCTCTC	7869142	ExcessHet	0	none	3.6999999999999985e-5	0	130	3.6999999999999985e-5
chr6-033440690-C-*	chr6	33440690	C	*	834	PASS	0	none	0.48469699999999943	62	130	0.48469699999999943
chr6-033440690-C-T	chr6	33440690	C	T	834	PASS	7.37e-6	nfe	0	0	130	7.37e-6
chr6-033440692-C-*	chr6	33440692	C	*	1886	PASS	0	none	0.002089	1	122	0.002089
chr6-033440692-C-T	chr6	33440692	C	T	1886	PASS	0	none	0	0	122	1e-6
chr6-033440765-G-A	chr6	33440765	G	A	34170372	PASS	0.63145	eas	0.3998109999999993	47	134	0.63145
chr6-033440903-G-A	chr6	33440903	G	A	13757536	PASS	0.13736	nfe	0.12618300000000002	14	134	0.13736
chr6-033440986-GGGCAGGGCAGGGAGT-G	chr6	33440986	GGGCAGGGCAGGGAGT	G	15144634.97	PASS	0.13122	nfe	0.13132000000000002	14	134	0.13132000000000002
chr6-033441113-ATGTGTGTGTGTG-*	chr6	33441113	ATGTGTGTGTGTG	*	12802289	ExcessHet	0	none	0.002949	0	128	0.002949
chr6-033441113-ATGTGTGTGTGTG-A	chr6	33441113	ATGTGTGTGTGTG	A	12802289	ExcessHet	3.809e-4	nfe	0	0	128	3.809e-4
chr6-033441113-ATGTGTGTGTGTG-ATG	chr6	33441113	ATGTGTGTGTGTG	ATG	12802289	ExcessHet	0	none	1.6799999999999994e-4	0	128	1.6799999999999994e-4
chr6-033441113-ATGTGTGTGTGTG-ATGTG	chr6	33441113	ATGTGTGTGTGTG	ATGTG	12802289	ExcessHet	0	none	0.01092099999999999	2	128	0.01092099999999999
chr6-033441113-ATGTGTGTGTGTG-ATGTGTG	chr6	33441113	ATGTGTGTGTGTG	ATGTGTG	12802289	ExcessHet	0	none	0.00130499999999999	0	128	0.00130499999999999
chr6-033441113-ATGTGTGTGTGTG-ATGTGTGTG	chr6	33441113	ATGTGTGTGTGTG	ATGTGTGTG	12802289	ExcessHet	0	none	0.026011	1	128	0.026011
chr6-033441113-ATGTGTGTGTGTG-ATGTGTGTGTG	chr6	33441113	ATGTGTGTGTGTG	ATGTGTGTGTG	12802289	ExcessHet	0	none	0.3752469999999994	55	128	0.3752469999999994
chr6-033441113-ATGTGTGTGTGTG-ATGTGTGTGTGTGTG	chr6	33441113	ATGTGTGTGTGTG	ATGTGTGTGTGTGTG	12802289	ExcessHet	0	none	0.04053600000000002	6	128	0.04053600000000002
chr6-033441113-ATGTGTGTGTGTG-ATGTGTGTGTGTGTGTG	chr6	33441113	ATGTGTGTGTGTG	ATGTGTGTGTGTGTGTG	12802289	ExcessHet	0	none	0.004657	0	128	0.004657
chr6-033441113-ATGTGTGTGTGTG-ATGTGTGTGTGTGTGTGTG	chr6	33441113	ATGTGTGTGTGTG	ATGTGTGTGTGTGTGTGTG	12802289	ExcessHet	0	none	7.099999999999998e-5	0	128	7.099999999999998e-5
chr6-033441113-ATGTGTGTGTGTG-ATGTGTGTGTGTGTGTGTGTG	chr6	33441113	ATGTGTGTGTGTG	ATGTGTGTGTGTGTGTGTGTG	12802289	ExcessHet	0	none	9e-6	0	128	9e-6
chr6-033441113-ATGTGTGTGTGTG-GTGTGTGTGTGTG	chr6	33441113	ATGTGTGTGTGTG	GTGTGTGTGTGTG	12802289	ExcessHet	0	none	2.09e-4	0	128	2.09e-4
chr6-033441115-G-*	chr6	33441115	G	*	4335	PASS	0	none	0.41698099999999966	58	120	0.41698099999999966
chr6-033441115-G-A	chr6	33441115	G	A	4335	PASS	7.945e-5	afr	3.6999999999999985e-5	0	120	7.945e-5
chr6-033441135-GTGTGTA-*	chr6	33441135	GTGTGTA	*	39829.97	PASS	0	none	1.88e-4	0	132	1.88e-4
chr6-033441135-GTGTGTA-G	chr6	33441135	GTGTGTA	G	39829.97	PASS	0.0012184	nfe	0.006809	1	132	0.006809
chr6-033441137-GTGTA-*	chr6	33441137	GTGTA	*	1852346.97	VQSRTrancheINDEL99.90to99.95	0	none	9.160000000000004e-4	0	134	9.160000000000004e-4
chr6-033441137-GTGTA-G	chr6	33441137	GTGTA	G	1852346.97	VQSRTrancheINDEL99.90to99.95	0.035113	sas	0.03043400000000001	4	134	0.035113
chr6-033441137-GTGTA-GTATGTA	chr6	33441137	GTGTA	GTATGTA	1852346.97	VQSRTrancheINDEL99.90to99.95	0	none	0	0	134	1e-6
chr6-033441139-GTA-*	chr6	33441139	GTA	*	249993.97	VQSRTrancheINDEL99.90to99.95	0	none	0.030115	4	134	0.030115
chr6-033441139-GTA-G	chr6	33441139	GTA	G	249993.97	VQSRTrancheINDEL99.90to99.95	0.0056299	nfe	0.004288	0	134	0.0056299
chr6-033441141-A-*	chr6	33441141	A	*	12868	PASS	0	none	0.034847	4	134	0.034847
chr6-033441141-A-G	chr6	33441141	A	G	12868	PASS	0.0015839	nfe	8.9e-5	0	134	0.0015839
chr6-033441489-A-G	chr6	33441489	A	G	1450905	PASS	0.031993	mid	0.017487	3	134	0.031993
chr6-033441552-G-GC	chr6	33441552	G	GC	84992.97	PASS	0.0022077	nfe	8.69e-4	1	134	0.0022077
chr6-033441960-T-G	chr6	33441960	T	G	1380974	PASS	0.1908	afr	0.051805	5	134	0.1908
chr6-033442362-T-C	chr6	33442362	T	C	5931313	PASS	0.14118	nfe	0.129195	14	134	0.14118
chr6-033442385-CTCCTT-C	chr6	33442385	CTCCTT	C	125036.97	PASS	0.0054103	mid	0.00135099999999999	2	134	0.0054103
chr6-033442517-G-A	chr6	33442517	G	A	1110017	ExcessHet	3.516e-5	afr	0	0	24	3.516e-5
chr6-033442517-G-C	chr6	33442517	G	C	1110017	ExcessHet	0.080295	eas	0.122991	1	24	0.122991
chr6-033442521-T-A	chr6	33442521	T	A	770622	ExcessHet	9.06e-6	nfe	6.320000000000003e-4	0	28	6.320000000000003e-4
chr6-033442521-T-C	chr6	33442521	T	C	770622	ExcessHet	0.0038155	eas	0.0945	0	28	0.0945
chr6-033443416-C-T	chr6	33443416	C	T	11111	PASS	6.322e-5	nfe	9e-6	1	134	6.322e-5
chr6-033443522-C-T	chr6	33443522	C	T	3111991	PASS	0.15539	afr	0.03354300000000002	3	134	0.15539
chr6-033443849-T-C	chr6	33443849	T	C	10495	PASS	0.0012994	afr	1.47e-4	1	134	0.0012994
chr6-033443876-C-T	chr6	33443876	C	T	60720	PASS	0.0081551	sas	0.00166899999999999	1	134	0.0081551
chr6-033443896-T-C	chr6	33443896	T	C	211779	PASS	0.024034	eas	0.006887	3	134	0.024034
chr6-033444420-C-T	chr6	33444420	C	T	657433	PASS	0.095249	afr	0.01382999999999999	1	134	0.095249
chr6-033446849-T-C	chr6	33446849	T	C	59146942	PASS	0.98749	eas	0.9420600000000005	126	134	0.98749
chr6-033446860-G-T	chr6	33446860	G	T	57232047	PASS	0.98739	eas	0.9420060000000005	126	134	0.98739
chr6-033448090-C-G	chr6	33448090	C	G	293067	PASS	0.020919	afr	0.01312099999999998	2	134	0.020919
chr6-033448177-C-T	chr6	33448177	C	T	76155	PASS	0.01549	nfe	0.005544	1	132	0.01549
chr6-033449041-C-T	chr6	33449041	C	T	233501	PASS	0.15618	afr	0.03056500000000002	3	132	0.15618
chr6-033451482-A-G	chr6	33451482	A	G	401	PASS	4.71e-6	nfe	9e-6	1	94	9e-6
chr6-033451829-GC-AC	chr6	33451829	GC	AC	254105	VQSRTrancheINDEL99.95to100.00	0	none	0	0	134	1e-6
chr6-033451829-GC-G	chr6	33451829	GC	G	254105	VQSRTrancheINDEL99.95to100.00	1.055e-5	nfe	5.2999999999999994e-5	0	134	5.2999999999999994e-5
chr6-033451829-GC-GACC	chr6	33451829	GC	GACC	254105	VQSRTrancheINDEL99.95to100.00	0	none	0	0	134	1e-6
chr6-033451829-GC-GCC	chr6	33451829	GC	GCC	254105	VQSRTrancheINDEL99.95to100.00	0	none	0.003906	0	134	0.003906
chr6-033451829-GC-GCCCC	chr6	33451829	GC	GCCCC	254105	VQSRTrancheINDEL99.95to100.00	0	none	0	0	134	1e-6
chr6-033451829-GC-GCCCCCCCACCCCCCCCCC	chr6	33451829	GC	GCCCCCCCACCCCCCCCCC	254105	VQSRTrancheINDEL99.95to100.00	0	none	0	0	134	1e-6
chr6-033451829-GC-GCCCCCCCCACCCCCCCCCCCCCCCCCCCC	chr6	33451829	GC	GCCCCCCCCACCCCCCCCCCCCCCCCCCCC	254105	VQSRTrancheINDEL99.95to100.00	0	none	0	0	134	1e-6
chr6-033451829-GC-GCCCCCCCCCCC	chr6	33451829	GC	GCCCCCCCCCCC	254105	VQSRTrancheINDEL99.95to100.00	0	none	0	0	134	1e-6
chr6-033451829-GC-GCCCCCCCCCCCCCCCCCCCCCCCCC	chr6	33451829	GC	GCCCCCCCCCCCCCCCCCCCCCCCCC	254105	VQSRTrancheINDEL99.95to100.00	0	none	0	0	134	1e-6
chr6-033451829-GC-GCCCCCCCCCCCCCCCCCCCCCCCCCCC	chr6	33451829	GC	GCCCCCCCCCCCCCCCCCCCCCCCCCCC	254105	VQSRTrancheINDEL99.95to100.00	0	none	2.2000000000000003e-5	0	134	2.2000000000000003e-5
chr6-033451829-GC-GCCCCCCCCCCCCCCCCCCCCCCCCCCCC	chr6	33451829	GC	GCCCCCCCCCCCCCCCCCCCCCCCCCCCC	254105	VQSRTrancheINDEL99.95to100.00	0	none	0	0	134	1e-6
chr6-033451829-GC-GCCCCCCCCCCCCCCCCCCCCCCCCCCCCC	chr6	33451829	GC	GCCCCCCCCCCCCCCCCCCCCCCCCCCCCC	254105	VQSRTrancheINDEL99.95to100.00	0	none	0	0	134	1e-6
chr6-033451829-GC-GCCCCCCCCCCCCCCCCCCCCCCCCCCCCCC	chr6	33451829	GC	GCCCCCCCCCCCCCCCCCCCCCCCCCCCCCC	254105	VQSRTrancheINDEL99.95to100.00	0	none	1.0799999999999996e-4	0	134	1.0799999999999996e-4
chr6-033451829-GC-GCCCCCCCCCCCCCCCCCCCCCCCCCCCCCCCC	chr6	33451829	GC	GCCCCCCCCCCCCCCCCCCCCCCCCCCCCCCCC	254105	VQSRTrancheINDEL99.95to100.00	0	none	0	0	134	1e-6
chr6-033451829-GC-GCCCCCCCCCCCCCCCCCCCCCCCCCCCCCCCCCCCAAGCCCCCCCCC	chr6	33451829	GC	GCCCCCCCCCCCCCCCCCCCCCCCCCCCCCCCCCCCAAGCCCCCCCCC	254105	VQSRTrancheINDEL99.95to100.00	0	none	0	0	134	1e-6
chr6-033451829-GC-GGCC	chr6	33451829	GC	GGCC	254105	VQSRTrancheINDEL99.95to100.00	0	none	4.270000000000005e-4	0	134	4.270000000000005e-4
chr6-033451829-GC-GGCCC	chr6	33451829	GC	GGCCC	254105	VQSRTrancheINDEL99.95to100.00	0	none	1.0799999999999996e-4	0	134	1.0799999999999996e-4
chr6-033451829-GC-GGCCCC	chr6	33451829	GC	GGCCCC	254105	VQSRTrancheINDEL99.95to100.00	0	none	3.6999999999999985e-5	0	134	3.6999999999999985e-5
chr6-033451829-GC-GGCCCCC	chr6	33451829	GC	GGCCCCC	254105	VQSRTrancheINDEL99.95to100.00	0	none	5.180000000000002e-4	0	134	5.180000000000002e-4
chr6-033451829-GC-GGCCCCCC	chr6	33451829	GC	GGCCCCCC	254105	VQSRTrancheINDEL99.95to100.00	0	none	0.001991	1	134	0.001991
chr6-033451829-GC-GGCCCCCCC	chr6	33451829	GC	GGCCCCCCC	254105	VQSRTrancheINDEL99.95to100.00	0	none	0.00179199999999999	2	134	0.00179199999999999
chr6-033451829-GC-GGCCCCCCCC	chr6	33451829	GC	GGCCCCCCCC	254105	VQSRTrancheINDEL99.95to100.00	0	none	8.210000000000002e-4	0	134	8.210000000000002e-4
chr6-033451829-GC-GGCCCCCCCCC	chr6	33451829	GC	GGCCCCCCCCC	254105	VQSRTrancheINDEL99.95to100.00	0	none	5.640000000000005e-4	0	134	5.640000000000005e-4
chr6-033451829-GC-GGCCCCCCCCCC	chr6	33451829	GC	GGCCCCCCCCCC	254105	VQSRTrancheINDEL99.95to100.00	0	none	3.820000000000003e-4	0	134	3.820000000000003e-4
chr6-033451829-GC-GGCCCCCCCCCCC	chr6	33451829	GC	GGCCCCCCCCCCC	254105	VQSRTrancheINDEL99.95to100.00	0	none	2.2999999999999995e-4	1	134	2.2999999999999995e-4
chr6-033451829-GC-GGCCCCCCCCCCCC	chr6	33451829	GC	GGCCCCCCCCCCCC	254105	VQSRTrancheINDEL99.95to100.00	0	none	5.2999999999999994e-5	0	134	5.2999999999999994e-5
chr6-033451829-GC-GGCCCCCCCCCCCCCCC	chr6	33451829	GC	GGCCCCCCCCCCCCCCC	254105	VQSRTrancheINDEL99.95to100.00	0	none	9e-6	0	134	9e-6
chr6-033451829-GC-GGCCCCCCCCCCCCCCCCCCCCCCCCCCCCC	chr6	33451829	GC	GGCCCCCCCCCCCCCCCCCCCCCCCCCCCCC	254105	VQSRTrancheINDEL99.95to100.00	0	none	9e-6	0	134	9e-6
chr6-033451829-GC-GGCCCCCCCCCCCCCCCCCCCCCCCCCCCCCC	chr6	33451829	GC	GGCCCCCCCCCCCCCCCCCCCCCCCCCCCCCC	254105	VQSRTrancheINDEL99.95to100.00	0	none	0	0	134	1e-6
chr6-033451836-CAGCCCCACCA-*	chr6	33451836	CAGCCCCACCA	*	273941.97	ExcessHet	0	none	7.099999999999998e-5	0	128	7.099999999999998e-5
chr6-033451836-CAGCCCCACCA-C	chr6	33451836	CAGCCCCACCA	C	273941.97	ExcessHet	1.4375e-4	nfe	2.2000000000000003e-5	0	128	1.4375e-4
chr6-033451836-CAGCCCCACCA-CAAGCCCCACCA	chr6	33451836	CAGCCCCACCA	CAAGCCCCACCA	273941.97	ExcessHet	0	none	3.6999999999999985e-5	0	128	3.6999999999999985e-5
chr6-033451836-CAGCCCCACCA-CCCCCACCA	chr6	33451836	CAGCCCCACCA	CCCCCACCA	273941.97	ExcessHet	0	none	0.03587900000000001	19	128	0.03587900000000001
chr6-033451836-CAGCCCCACCA-CCCCCCCCCCCCCCCCCCCCCCCCCCCCCCCAAGCCCCACCA	chr6	33451836	CAGCCCCACCA	CCCCCCCCCCCCCCCCCCCCCCCCCCCCCCCAAGCCCCACCA	273941.97	ExcessHet	0	none	0	0	128	1e-6
chr6-033451836-CAGCCCCACCA-CGCCCCACCA	chr6	33451836	CAGCCCCACCA	CGCCCCACCA	273941.97	ExcessHet	0	none	9e-6	0	128	9e-6
chr6-033451837-A-*	chr6	33451837	A	*	95396	VQSRTrancheINDEL99.95to100.00	0	none	0.03606200000000001	19	44	0.03606200000000001
chr6-033451837-A-AC	chr6	33451837	A	AC	95396	VQSRTrancheINDEL99.95to100.00	1.3101e-4	sas	0	0	44	1.3101e-4
chr6-033451837-A-ACCCCCC	chr6	33451837	A	ACCCCCC	95396	VQSRTrancheINDEL99.95to100.00	0	none	9e-6	0	44	9e-6
chr6-033451837-A-ACCCCCCCC	chr6	33451837	A	ACCCCCCCC	95396	VQSRTrancheINDEL99.95to100.00	0	none	0	0	44	1e-6
chr6-033451837-A-ACCCCCCCCCCCCC	chr6	33451837	A	ACCCCCCCCCCCCC	95396	VQSRTrancheINDEL99.95to100.00	1.78e-6	nfe	9e-6	0	44	9e-6
chr6-033451837-A-ACCCCCCCCCCCCCC	chr6	33451837	A	ACCCCCCCCCCCCCC	95396	VQSRTrancheINDEL99.95to100.00	1.7413e-4	sas	9e-6	0	44	1.7413e-4
chr6-033451837-A-ACCCCCCCCCCCCCCACAC	chr6	33451837	A	ACCCCCCCCCCCCCCACAC	95396	VQSRTrancheINDEL99.95to100.00	0	none	0	0	44	1e-6
chr6-033451837-A-AG	chr6	33451837	A	AG	95396	VQSRTrancheINDEL99.95to100.00	2.309e-5	sas	0	0	44	2.309e-5
chr6-033451837-A-C	chr6	33451837	A	C	95396	VQSRTrancheINDEL99.95to100.00	0.25959	nfe	0.003592	1	44	0.25959
chr6-033451837-A-G	chr6	33451837	A	G	95396	VQSRTrancheINDEL99.95to100.00	1.355e-5	nfe	0	0	44	1.355e-5
chr6-033451837-A-T	chr6	33451837	A	T	95396	VQSRTrancheINDEL99.95to100.00	4.449e-5	nfe	3.6999999999999985e-5	0	44	4.449e-5
chr6-033451838-G-*	chr6	33451838	G	*	484694	VQSRTrancheINDEL99.95to100.00	0	none	0.034551	7	44	0.034551
chr6-033451838-G-A	chr6	33451838	G	A	484694	VQSRTrancheINDEL99.95to100.00	0.011761	sas	0.00438	0	44	0.011761
chr6-033451838-G-C	chr6	33451838	G	C	484694	VQSRTrancheINDEL99.95to100.00	0.19242	nfe	0.01146899999999998	1	44	0.19242
chr6-033451838-G-GC	chr6	33451838	G	GC	484694	VQSRTrancheINDEL99.95to100.00	2.5504e-4	amr	6.999999999999998e-5	0	44	2.5504e-4
chr6-033451838-G-GCC	chr6	33451838	G	GCC	484694	VQSRTrancheINDEL99.95to100.00	4.124e-5	afr	9e-6	0	44	4.124e-5
chr6-033451838-G-GCCCC	chr6	33451838	G	GCCCC	484694	VQSRTrancheINDEL99.95to100.00	0	none	0	0	44	1e-6
chr6-033451838-G-GCCCCC	chr6	33451838	G	GCCCCC	484694	VQSRTrancheINDEL99.95to100.00	9.1141e-4	sas	1.88e-4	0	44	9.1141e-4
chr6-033451838-G-GCCCCCC	chr6	33451838	G	GCCCCCC	484694	VQSRTrancheINDEL99.95to100.00	6.3669e-4	sas	4.710000000000004e-4	0	44	6.3669e-4
chr6-033451838-G-GCCCCCCC	chr6	33451838	G	GCCCCCCC	484694	VQSRTrancheINDEL99.95to100.00	0	none	4.490000000000005e-4	4	44	4.490000000000005e-4
chr6-033451838-G-GCCCCCCCC	chr6	33451838	G	GCCCCCCCC	484694	VQSRTrancheINDEL99.95to100.00	0	none	1.27e-4	1	44	1.27e-4
chr6-033451838-G-GCCCCCCCCC	chr6	33451838	G	GCCCCCCCCC	484694	VQSRTrancheINDEL99.95to100.00	2.545e-5	sas	1.27e-4	3	44	1.27e-4
chr6-033451838-G-GCCCCCCCCCC	chr6	33451838	G	GCCCCCCCCCC	484694	VQSRTrancheINDEL99.95to100.00	3.4e-6	nfe	1.0799999999999996e-4	0	44	1.0799999999999996e-4
chr6-033451838-G-GCCCCCCCCCCC	chr6	33451838	G	GCCCCCCCCCCC	484694	VQSRTrancheINDEL99.95to100.00	0	none	5.2999999999999994e-5	1	44	5.2999999999999994e-5
chr6-033451838-G-GCCCCCCCCCCCC	chr6	33451838	G	GCCCCCCCCCCCC	484694	VQSRTrancheINDEL99.95to100.00	1.061e-5	sas	0	1	44	1.061e-5
chr6-033451838-G-GCCCCCCCCCCCCC	chr6	33451838	G	GCCCCCCCCCCCCC	484694	VQSRTrancheINDEL99.95to100.00	0	none	0	1	44	1e-6
chr6-033451838-G-GCCCCCCCCCCCCCC	chr6	33451838	G	GCCCCCCCCCCCCCC	484694	VQSRTrancheINDEL99.95to100.00	0	none	0	0	44	1e-6
chr6-033451838-G-GCCCCCCCCCCCCCCC	chr6	33451838	G	GCCCCCCCCCCCCCCC	484694	VQSRTrancheINDEL99.95to100.00	0	none	0	0	44	1e-6
chr6-033451838-G-GCCCCCCCCCCCCCCCC	chr6	33451838	G	GCCCCCCCCCCCCCCCC	484694	VQSRTrancheINDEL99.95to100.00	0	none	0	1	44	1e-6
chr6-033451838-G-GCCCCCCCCCCCCCCCCCC	chr6	33451838	G	GCCCCCCCCCCCCCCCCCC	484694	VQSRTrancheINDEL99.95to100.00	0	none	9e-6	0	44	9e-6
chr6-033451838-G-GGCCCCCCCCCCCCC	chr6	33451838	G	GGCCCCCCCCCCCCC	484694	VQSRTrancheINDEL99.95to100.00	0	none	9e-6	0	44	9e-6
chr6-033451843-A-*	chr6	33451843	A	*	2324160	ExcessHet	0	none	4.04e-4	0	44	4.04e-4
chr6-033451843-A-AC	chr6	33451843	A	AC	2324160	ExcessHet	0	none	0	0	44	1e-6
chr6-033451843-A-C	chr6	33451843	A	C	2324160	ExcessHet	0.35276	nfe	0.098772	15	44	0.35276
chr6-033451846-A-*	chr6	33451846	A	*	2367361	ExcessHet	0	none	3.3700000000000044e-4	0	46	3.3700000000000044e-4
chr6-033451846-A-C	chr6	33451846	A	C	2367361	ExcessHet	0.30069	nfe	0.094787	13	46	0.30069
chr6-033451846-A-T	chr6	33451846	A	T	2367361	ExcessHet	0	none	0	0	46	1e-6
chr6-033451852-A-C	chr6	33451852	A	C	2239812	ExcessHet	0.24864	sas	0.08450400000000001	4	44	0.24864
chr6-033451857-G-*	chr6	33451857	G	*	122370	PASS	0	none	1.27e-4	0	8	1.27e-4
chr6-033451857-G-C	chr6	33451857	G	C	122370	PASS	0.0063851	sas	0.003538	1	8	0.0063851
chr6-033451858-G-*	chr6	33451858	G	*	33376	PASS	0	none	1.27e-4	0	8	1.27e-4
chr6-033451858-G-C	chr6	33451858	G	C	33376	PASS	1.9276e-4	nfe	6.550000000000003e-4	1	8	6.550000000000003e-4
chr6-033451858-G-T	chr6	33451858	G	T	33376	PASS	0	none	0	0	8	1e-6
chr6-033451860-T-*	chr6	33451860	T	*	110	PASS	0	none	0	0	4	1e-6
chr6-033451860-T-C	chr6	33451860	T	C	110	PASS	0	none	2.2000000000000003e-5	1	4	2.2000000000000003e-5
chr6-033452104-T-C	chr6	33452104	T	C	10487	PASS	5.1248e-4	nfe	2.09e-4	1	134	5.1248e-4
chr6-033452223-T-G	chr6	33452223	T	G	4449	VQSRTrancheINDEL95.00to96.00	0	none	0	0	76	1e-6
chr6-033452223-T-TC	chr6	33452223	T	TC	4449	VQSRTrancheINDEL95.00to96.00	2.9139e-4	nfe	3.8200000000000034e-4	0	76	3.8200000000000034e-4
chr6-033454768-C-G	chr6	33454768	C	G	1520526	PASS	0.35043	amr	0.25313999999999953	43	96	0.35043
chr6-033454768-C-T	chr6	33454768	C	T	1520526	PASS	0	none	2.2000000000000003e-5	0	96	2.2000000000000003e-5
chr6-033454829-G-A	chr6	33454829	G	A	921089	PASS	0.15053	mid	0.11258000000000004	14	134	0.15053
chr6-033454863-GGTT-G	chr6	33454863	GGTT	G	498198.97	PASS	0.15017	afr	0.03232000000000001	3	134	0.15017
chr6-033454866-T-*	chr6	33454866	T	*	201586	PASS	0	none	0.03231900000000002	3	132	0.03231900000000002
chr6-033454866-T-G	chr6	33454866	T	G	201586	PASS	0.037066	nfe	0.01846200000000001	4	132	0.037066
chr6-033455199-T-G	chr6	33455199	T	G	65614336	PASS	0.98749	eas	0.9440380000000004	126	134	0.98749
chr6-033456198-C-T	chr6	33456198	C	T	77898	PASS	0.0025534	nfe	0.00118099999999999	1	134	0.0025534
chr6-033540214-T-C	chr6	33540214	T	C	19104	PASS	0.19376	nfe	0.01451199999999999	0	0	0.19376
chr6-033540671-AAAAG-A	chr6	33540671	AAAAG	A	115179.97	PASS	0	none	9e-6	0	0	9e-6
chr6-033540671-AAAAG-AAAAGAAAG	chr6	33540671	AAAAG	AAAAGAAAG	115179.97	PASS	0	none	0.05545100000000001	0	0	0.05545100000000001
chr6-033540671-AAAAG-AAAGAAAG	chr6	33540671	AAAAG	AAAGAAAG	115179.97	PASS	0	none	9e-6	0	0	9e-6
chr6-033540671-AAAAG-AAAGGAAAG	chr6	33540671	AAAAG	AAAGGAAAG	115179.97	PASS	0	none	9e-6	0	0	9e-6
chr6-033562851-TTGTG-T	chr6	33562851	TTGTG	T	36295.97	PASS	0	none	9e-6	0	0	9e-6
chr6-033562851-TTGTG-TTG	chr6	33562851	TTGTG	TTG	36295.97	PASS	0	none	5.850000000000005e-4	0	0	5.850000000000005e-4
chr6-033562851-TTGTG-TTGAGTGTGTGTG	chr6	33562851	TTGTG	TTGAGTGTGTGTG	36295.97	PASS	0	none	9e-6	0	0	9e-6
chr6-033562851-TTGTG-TTGTGTG	chr6	33562851	TTGTG	TTGTGTG	36295.97	PASS	0	none	1.47e-4	0	0	1.47e-4
chr6-033562851-TTGTG-TTGTGTGTATGTG	chr6	33562851	TTGTG	TTGTGTGTATGTG	36295.97	PASS	0	none	9e-6	0	0	9e-6
chr6-033562851-TTGTG-TTGTGTGTG	chr6	33562851	TTGTG	TTGTGTGTG	36295.97	PASS	0	none	6.540000000000003e-4	0	0	6.540000000000003e-4
chr6-033562851-TTGTG-TTGTGTGTGTG	chr6	33562851	TTGTG	TTGTGTGTGTG	36295.97	PASS	0	none	0.00185999999999999	0	0	0.00185999999999999
chr6-033562851-TTGTG-TTGTGTGTGTGTG	chr6	33562851	TTGTG	TTGTGTGTGTGTG	36295.97	PASS	0	none	0.01046499999999999	0	0	0.01046499999999999
chr6-033562851-TTGTG-TTGTGTGTGTGTGTG	chr6	33562851	TTGTG	TTGTGTGTGTGTGTG	36295.97	PASS	0	none	0.00156499999999999	0	0	0.00156499999999999
chr6-033562851-TTGTG-TTGTGTGTGTGTGTGTG	chr6	33562851	TTGTG	TTGTGTGTGTGTGTGTG	36295.97	PASS	0	none	4.940000000000003e-4	0	0	4.940000000000003e-4
chr6-033563153-TC-GC	chr6	33563153	TC	GC	25036	PASS	0	none	0.01692500000000002	0	0	0.01692500000000002
chr6-033563153-TC-T	chr6	33563153	TC	T	25036	PASS	0	none	0	0	0	1e-6
chr6-033573730-A-*	chr6	33573730	A	*	21287006	PASS	0	none	9e-6	0	134	9e-6
chr6-033573730-A-G	chr6	33573730	A	G	21287006	PASS	0.8458	sas	0.7295440000000005	103	134	0.8458
chr6-033573942-A-G	chr6	33573942	A	G	21015746	PASS	0.72909	sas	0.48483099999999946	69	134	0.72909
chr6-033574334-G-A	chr6	33574334	G	A	3234	PASS	5.4194e-4	nfe	5.2999999999999994e-5	1	134	5.4194e-4
chr6-033574335-C-G	chr6	33574335	C	G	8024	PASS	2.1355e-4	nfe	1.88e-4	1	134	2.1355e-4
chr6-033574395-A-T	chr6	33574395	A	T	320979	PASS	0.053119	afr	0.01501199999999998	3	134	0.053119
chr6-033574436-C-T	chr6	33574436	C	T	228879	PASS	0.011033	mid	0.007456	1	128	0.011033
chr6-033575094-G-A	chr6	33575094	G	A	39353	PASS	0.0022538	mid	9.640000000000004e-4	1	132	0.0022538
chr6-033575339-C-T	chr6	33575339	C	T	1641753	PASS	0.095879	afr	0.02232	2	134	0.095879
chr6-033575597-CAGG-C	chr6	33575597	CAGG	C	8037998.97	PASS	0.33791	sas	0.194792	38	134	0.33791
chr6-033577550-G-A	chr6	33577550	G	A	702	PASS	0	none	0	1	134	1e-6
chr6-033577563-G-A	chr6	33577563	G	A	3768142	PASS	0.22104	nfe	0.18115500000000004	25	134	0.22104
chr6-033580313-A-AG	chr6	33580313	A	AG	120072.97	PASS	0.50107	eas	0.07857800000000001	0	0	0.50107
chr6-033587025-AACACACACACACAC-*	chr6	33587025	AACACACACACACAC	*	2949445.97	PASS	0	none	9e-6	0	0	9e-6
chr6-033587025-AACACACACACACAC-A	chr6	33587025	AACACACACACACAC	A	2949445.97	PASS	0	none	0	0	0	1e-6
chr6-033587025-AACACACACACACAC-AACACACAC	chr6	33587025	AACACACACACACAC	AACACACAC	2949445.97	PASS	0	none	3.590000000000004e-4	0	0	3.590000000000004e-4
chr6-033587025-AACACACACACACAC-AACACACACAC	chr6	33587025	AACACACACACACAC	AACACACACAC	2949445.97	PASS	0	none	0.007197	0	0	0.007197
chr6-033587025-AACACACACACACAC-AACACACACACAC	chr6	33587025	AACACACACACACAC	AACACACACACAC	2949445.97	PASS	0	none	0.08018100000000002	0	0	0.08018100000000002
chr6-033587025-AACACACACACACAC-AACACACACACACACAC	chr6	33587025	AACACACACACACAC	AACACACACACACACAC	2949445.97	PASS	0	none	0.08659400000000002	0	0	0.08659400000000002
chr6-033587025-AACACACACACACAC-AACACACACACACACACAC	chr6	33587025	AACACACACACACAC	AACACACACACACACACAC	2949445.97	PASS	0	none	0.006115	0	0	0.006115
chr6-033587025-AACACACACACACAC-AACACACACACACACACACAC	chr6	33587025	AACACACACACACAC	AACACACACACACACACACAC	2949445.97	PASS	0	none	0.006991	0	0	0.006991
chr6-033587025-AACACACACACACAC-AACACACACACACACACACACAC	chr6	33587025	AACACACACACACAC	AACACACACACACACACACACAC	2949445.97	PASS	0	none	0.02651500000000001	0	0	0.02651500000000001
chr6-033587025-AACACACACACACAC-AACACACACACACACACACACACAC	chr6	33587025	AACACACACACACAC	AACACACACACACACACACACACAC	2949445.97	PASS	0	none	0.070942	0	0	0.070942
chr6-033587025-AACACACACACACAC-AACACACACACACACACACACACACAC	chr6	33587025	AACACACACACACAC	AACACACACACACACACACACACACAC	2949445.97	PASS	0	none	0.051404	0	0	0.051404
chr6-033587025-AACACACACACACAC-AACACACACACACACACACACACACACAC	chr6	33587025	AACACACACACACAC	AACACACACACACACACACACACACACAC	2949445.97	PASS	0	none	0.04528600000000001	0	0	0.04528600000000001
chr6-033587025-AACACACACACACAC-AACACACACACACACACACACACACACACAC	chr6	33587025	AACACACACACACAC	AACACACACACACACACACACACACACACAC	2949445.97	PASS	0	none	0.01234199999999998	0	0	0.01234199999999998
chr6-033587025-AACACACACACACAC-AACACACACACACACACACACACACACACACAC	chr6	33587025	AACACACACACACAC	AACACACACACACACACACACACACACACACAC	2949445.97	PASS	0	none	0.007378	0	0	0.007378
chr6-033587025-AACACACACACACAC-AACACACACACACACACACACACACACACACACAC	chr6	33587025	AACACACACACACAC	AACACACACACACACACACACACACACACACACAC	2949445.97	PASS	0	none	8.890000000000005e-4	0	0	8.890000000000005e-4
chr6-033587025-AACACACACACACAC-AACACACACACACACACACACACACACACACACACAC	chr6	33587025	AACACACACACACAC	AACACACACACACACACACACACACACACACACACAC	2949445.97	PASS	0	none	2.500000000000001e-4	0	0	2.500000000000001e-4
chr6-033587025-AACACACACACACAC-AACACACACACACACACACACACACACACACACACACACAC	chr6	33587025	AACACACACACACAC	AACACACACACACACACACACACACACACACACACACACAC	2949445.97	PASS	0	none	9e-6	0	0	9e-6
chr6-033587025-AACACACACACACAC-AACACACACATACACACACACACAC	chr6	33587025	AACACACACACACAC	AACACACACATACACACACACACAC	2949445.97	PASS	0	none	4.940000000000003e-4	0	0	4.940000000000003e-4
chr6-033587025-AACACACACACACAC-ACACACACACACACACAC	chr6	33587025	AACACACACACACAC	ACACACACACACACACAC	2949445.97	PASS	0	none	9e-6	0	0	9e-6
chr6-033587025-AACACACACACACAC-ACACACACACACACACACACACAC	chr6	33587025	AACACACACACACAC	ACACACACACACACACACACACAC	2949445.97	PASS	0	none	0	0	0	1e-6
chr6-033587025-AACACACACACACAC-ACACACACACACACACACACACACAC	chr6	33587025	AACACACACACACAC	ACACACACACACACACACACACACAC	2949445.97	PASS	0	none	9e-6	0	0	9e-6
chr6-033587025-AACACACACACACAC-ACACACACACACACACACACACACACAC	chr6	33587025	AACACACACACACAC	ACACACACACACACACACACACACACAC	2949445.97	PASS	0	none	8.9e-5	0	0	8.9e-5
chr6-033587025-AACACACACACACAC-ACACACACACACACACACACACACACACAC	chr6	33587025	AACACACACACACAC	ACACACACACACACACACACACACACACAC	2949445.97	PASS	0	none	0	0	0	1e-6
chr6-033587025-AACACACACACACAC-ACCACACACACACACACACACAC	chr6	33587025	AACACACACACACAC	ACCACACACACACACACACACAC	2949445.97	PASS	0	none	0	0	0	1e-6
chr6-033621255-G-C	chr6	33621255	G	C	341817	PASS	0.92818	nfe	0.14258400000000002	0	0	0.92818
chr6-033621555-C-T	chr6	33621555	C	T	1270105	PASS	0.09603	eas	0.05081700000000001	9	134	0.09603
chr6-033621584-G-GC	chr6	33621584	G	GC	527795.97	PASS	0.02711	eas	0.01817200000000001	2	132	0.02711
chr6-033621806-T-C	chr6	33621806	T	C	2583	PASS	8.732e-5	nfe	8.9e-5	1	122	8.9e-5
chr6-033640439-G-T	chr6	33640439	G	T	1770559	PASS	0.13244	nfe	0.099927	11	134	0.13244
chr6-033640464-C-T	chr6	33640464	C	T	95102	PASS	0.0086728	afr	0.003347	1	134	0.0086728
chr6-033640602-T-C	chr6	33640602	T	C	19966834	PASS	0.99022	eas	0.967722	132	134	0.99022
chr6-033655720-G-T	chr6	33655720	G	T	29731	PASS	0.011051	afr	0.00127799999999999	1	134	0.011051
chr6-033655732-T-C	chr6	33655732	T	C	972143	PASS	0.063743	afr	0.0478	6	134	0.063743
chr6-033655907-C-T	chr6	33655907	C	T	22273	PASS	0.0012262	nfe	6.340000000000003e-4	1	134	0.0012262
chr6-033657815-CTGTGTG-C	chr6	33657815	CTGTGTG	C	537183.97	ExcessHet	0.0011659	afr	0	0	116	0.0011659
chr6-033657815-CTGTGTG-CTG	chr6	33657815	CTGTGTG	CTG	537183.97	ExcessHet	0	none	0.00851699999999998	1	116	0.00851699999999998
chr6-033657815-CTGTGTG-CTGTG	chr6	33657815	CTGTGTG	CTGTG	537183.97	ExcessHet	0	none	0.15013600000000002	9	116	0.15013600000000002
chr6-033657815-CTGTGTG-CTGTGTGTG	chr6	33657815	CTGTGTG	CTGTGTGTG	537183.97	ExcessHet	0	none	0.002488	1	116	0.002488
chr6-033657815-CTGTGTG-CTGTGTGTGTG	chr6	33657815	CTGTGTG	CTGTGTGTGTG	537183.97	ExcessHet	0	none	2.2000000000000003e-5	0	116	2.2000000000000003e-5
chr6-033657823-GT-*	chr6	33657823	GT	*	7155134.97	PASS	0	none	0	0	120	1e-6
chr6-033657823-GT-G	chr6	33657823	GT	G	7155134.97	PASS	0.51703	sas	0.33595599999999987	36	120	0.51703
chr6-033657919-T-C	chr6	33657919	T	C	7710805	PASS	0.31509	amr	0.216604	40	134	0.31509
chr6-033657966-C-T	chr6	33657966	C	T	13201	PASS	2.2588e-4	nfe	2.09e-4	1	134	2.2588e-4
chr6-033658940-T-C	chr6	33658940	T	C	8890251	PASS	0.43285	eas	0.247492	36	134	0.43285
chr6-033658975-G-T	chr6	33658975	G	T	3036	PASS	7.543e-5	nfe	9e-6	1	134	7.543e-5
chr6-033659128-G-T	chr6	33659128	G	T	1797858	PASS	0.044999	mid	0.038228	3	134	0.044999
chr6-033659590-A-G	chr6	33659590	A	G	1192619	PASS	0.12812	eas	0.05020300000000002	5	134	0.12812
chr6-033659629-C-T	chr6	33659629	C	T	1009	PASS	5.3594e-4	nfe	0	1	134	5.3594e-4
chr6-033662387-TC-T	chr6	33662387	TC	T	3895560.97	PASS	0.42934	eas	0.238831	38	134	0.42934
chr6-033662695-G-A	chr6	33662695	G	A	3009191	PASS	0.12086	nfe	0.080179	12	134	0.12086
chr6-033662847-C-T	chr6	33662847	C	T	16756296	PASS	0.51764	afr	0.4977889999999994	73	134	0.51764
chr6-033663039-G-A	chr6	33663039	G	A	21960866	PASS	0.60734	afr	0.5718190000000003	76	134	0.60734
chr6-033663069-A-G	chr6	33663069	A	G	25983299	PASS	0.92887	sas	0.8237990000000007	114	134	0.92887
chr6-033663378-TGGGAGG-T	chr6	33663378	TGGGAGG	T	22245747.97	PASS	0.57351	afr	0.5161310000000007	75	134	0.57351
chr6-033663378-TGGGAGG-TGGAGG	chr6	33663378	TGGGAGG	TGGAGG	22245747.97	PASS	0	none	9e-6	0	134	9e-6
chr6-033663381-G-*	chr6	33663381	G	*	1692	PASS	0	none	0.5161310000000007	75	134	0.5161310000000007
chr6-033663381-G-C	chr6	33663381	G	C	1692	PASS	5.086e-5	amr	9e-6	0	134	5.086e-5
chr6-033663382-AGGGTG-*	chr6	33663382	AGGGTG	*	1676.97	PASS	0	none	0.5161310000000007	75	134	0.5161310000000007
chr6-033663382-AGGGTG-A	chr6	33663382	AGGGTG	A	1676.97	PASS	5.086e-5	amr	9e-6	0	134	5.086e-5
chr6-033663386-T-*	chr6	33663386	T	*	22278240	PASS	0	none	9e-6	0	134	9e-6
chr6-033663386-T-C	chr6	33663386	T	C	22278240	PASS	0.57046	afr	0.5160770000000007	75	134	0.57046
chr6-033663464-TC-T	chr6	33663464	TC	T	934421.97	PASS	0.2162	afr	0.020919	1	134	0.2162
chr6-033663863-C-T	chr6	33663863	C	T	702581	PASS	0.12599	eas	0.015643	2	134	0.12599
chr6-033663890-C-T	chr6	33663890	C	T	13662	PASS	0.001137	afr	1.88e-4	1	134	0.001137
chr6-033663919-G-A	chr6	33663919	G	A	7474393	PASS	0.43149	eas	0.248382	38	134	0.43149
chr6-033663955-G-C	chr6	33663955	G	C	1104921	PASS	0.12722	sas	0.049482	1	134	0.12722
chr6-033664841-C-T	chr6	33664841	C	T	2460927	PASS	0.065622	nfe	0.05683000000000002	11	134	0.065622
chr6-033664973-C-T	chr6	33664973	C	T	1795377	PASS	0.1266	sas	0.04612100000000001	1	8	0.1266
chr6-033665750-A-G	chr6	33665750	A	G	3464793	PASS	0.43175	eas	0.2515399999999994	38	134	0.43175
chr6-033665980-C-T	chr6	33665980	C	T	37664	PASS	0.0017221	nfe	0.00122899999999999	1	134	0.0017221
chr6-033667339-CA-C	chr6	33667339	CA	C	419078.97	PASS	0.12579	eas	0.01461799999999999	2	134	0.12579
chr6-033667788-C-A	chr6	33667788	C	A	251982	PASS	0.011243	nfe	0.00846999999999998	3	134	0.011243
chr6-033667788-C-T	chr6	33667788	C	T	251982	PASS	6.52e-6	nfe	0	0	134	6.52e-6
chr6-033667972-C-T	chr6	33667972	C	T	29158	PASS	0.0016456	nfe	7.040000000000005e-4	1	134	0.0016456
chr6-033668077-T-C	chr6	33668077	T	C	18132673	PASS	0.92782	sas	0.8178940000000006	114	134	0.92782
chr6-033668455-T-A	chr6	33668455	T	A	18443262	PASS	0	none	0	0	134	1e-6
chr6-033668455-T-C	chr6	33668455	T	C	18443262	PASS	0.92822	sas	0.8216320000000006	114	134	0.92822
chr6-033668883-C-*	chr6	33668883	C	*	6401849	PASS	0	none	9e-6	0	134	9e-6
chr6-033668883-C-G	chr6	33668883	C	G	6401849	PASS	0.50145	sas	0.2894929999999994	39	134	0.50145
chr6-033669130-C-T	chr6	33669130	C	T	15534956	PASS	0.60058	sas	0.5098810000000006	62	134	0.60058
chr6-033670403-C-T	chr6	33670403	C	T	22232182	PASS	0.50232	sas	0.29119399999999945	39	134	0.50232
chr6-033670602-CGGGG-C	chr6	33670602	CGGGG	C	1836	VQSRTrancheINDEL99.95to100.00	0	none	0	0	8	1e-6
chr6-033670602-CGGGG-GGGGG	chr6	33670602	CGGGG	GGGGG	1836	VQSRTrancheINDEL99.95to100.00	0	none	9.130000000000004e-4	1	8	9.130000000000004e-4
chr6-033670880-G-A	chr6	33670880	G	A	10887055	PASS	0.48934	eas	0.3150139999999998	45	134	0.48934
chr6-033671983-G-C	chr6	33671983	G	C	12788958	PASS	0.84971	sas	0.6587370000000002	98	134	0.84971
chr6-033672245-C-G	chr6	33672245	C	G	3160	VQSRTrancheSNP99.80to99.90	1.2113e-4	eas	0.00112899999999999	1	44	0.00112899999999999
chr6-033672245-C-T	chr6	33672245	C	T	3160	VQSRTrancheSNP99.80to99.90	0.0041369	eas	5.2999999999999994e-5	0	44	0.0041369
chr6-033672253-A-G	chr6	33672253	A	G	3478	VQSRTrancheSNP99.80to99.90	4.47e-5	eas	2.720000000000003e-4	0	32	2.720000000000003e-4
chr6-033672253-A-T	chr6	33672253	A	T	3478	VQSRTrancheSNP99.80to99.90	0.0024461	eas	0.002859	2	32	0.002859
chr6-033672266-AG-*	chr6	33672266	AG	*	10438	VQSRTrancheINDEL99.90to99.95	0	none	2.2000000000000003e-5	0	28	2.2000000000000003e-5
chr6-033672266-AG-A	chr6	33672266	AG	A	10438	VQSRTrancheINDEL99.90to99.95	0	none	0	0	28	1e-6
chr6-033672266-AG-AGGG	chr6	33672266	AG	AGGG	10438	VQSRTrancheINDEL99.90to99.95	0	none	0	0	28	1e-6
chr6-033672266-AG-GG	chr6	33672266	AG	GG	10438	VQSRTrancheINDEL99.90to99.95	0	none	9.140000000000004e-4	0	28	9.140000000000004e-4
chr6-033672266-AG-TG	chr6	33672266	AG	TG	10438	VQSRTrancheINDEL99.90to99.95	0	none	0.005965	3	28	0.005965
chr6-033672272-A-*	chr6	33672272	A	*	10668	VQSRTrancheINDEL99.90to99.95	0	none	3.6999999999999985e-5	0	34	3.6999999999999985e-5
chr6-033672272-A-AGGGTATTGGGGGT	chr6	33672272	A	AGGGTATTGGGGGT	10668	VQSRTrancheINDEL99.90to99.95	0	none	0	0	34	1e-6
chr6-033672272-A-G	chr6	33672272	A	G	10668	VQSRTrancheINDEL99.90to99.95	8.9822e-4	amr	0.00134699999999999	0	34	0.00134699999999999
chr6-033672272-A-T	chr6	33672272	A	T	10668	VQSRTrancheINDEL99.90to99.95	0.0076553	eas	0.005478	3	34	0.0076553
chr6-033672275-G-*	chr6	33672275	G	*	1267	VQSRTrancheSNP99.80to99.90	0	none	3.6999999999999985e-5	0	44	3.6999999999999985e-5
chr6-033672275-G-T	chr6	33672275	G	T	1267	VQSRTrancheSNP99.80to99.90	5.971e-4	nfe	0.00124999999999999	1	44	0.00124999999999999
chr6-033672278-A-*	chr6	33672278	A	*	3667	VQSRTrancheSNP99.90to99.95	0	none	3.6999999999999985e-5	0	28	3.6999999999999985e-5
chr6-033672278-A-C	chr6	33672278	A	C	3667	VQSRTrancheSNP99.90to99.95	1.886e-5	nfe	3.6999999999999985e-5	0	28	3.6999999999999985e-5
chr6-033672278-A-G	chr6	33672278	A	G	3667	VQSRTrancheSNP99.90to99.95	0	none	9e-6	0	28	9e-6
chr6-033672278-A-T	chr6	33672278	A	T	3667	VQSRTrancheSNP99.90to99.95	0.0036985	nfe	0.003236	1	28	0.0036985
chr6-033672279-T-*	chr6	33672279	T	*	15537	VQSRTrancheINDEL99.50to99.90	0	none	9e-6	0	30	9e-6
chr6-033672279-T-G	chr6	33672279	T	G	15537	VQSRTrancheINDEL99.50to99.90	0.010152	eas	0.01122899999999999	5	30	0.01122899999999999
chr6-033672279-T-TG	chr6	33672279	T	TG	15537	VQSRTrancheINDEL99.50to99.90	2.791e-5	nfe	1.47e-4	0	30	1.47e-4
chr6-033672284-C-*	chr6	33672284	C	*	9752	VQSRTrancheINDEL99.90to99.95	0	none	0	0	36	1e-6
chr6-033672284-C-CGGGTATGGGGGG	chr6	33672284	C	CGGGTATGGGGGG	9752	VQSRTrancheINDEL99.90to99.95	0	none	0	0	36	1e-6
chr6-033672284-C-G	chr6	33672284	C	G	9752	VQSRTrancheINDEL99.90to99.95	0.0051936	afr	0.007747	1	36	0.007747
chr6-033672284-C-T	chr6	33672284	C	T	9752	VQSRTrancheINDEL99.90to99.95	1.1794e-4	eas	0	0	36	1.1794e-4
chr6-033672288-T-A	chr6	33672288	T	A	373	VQSRTrancheSNP99.80to99.90	5.4697e-4	nfe	6.570000000000002e-4	0	118	6.570000000000002e-4
chr6-033672288-T-G	chr6	33672288	T	G	373	VQSRTrancheSNP99.80to99.90	1.54e-6	nfe	0	1	118	1.54e-6
chr6-033673602-T-C	chr6	33673602	T	C	14938650	PASS	0.60003	sas	0.5033610000000006	62	134	0.60003
chr6-033674120-G-A	chr6	33674120	G	A	3160571	PASS	0.10377	nfe	0.07720300000000001	12	134	0.10377
chr6-033674179-T-C	chr6	33674179	T	C	36176614	PASS	0.97519	eas	0.7165450000000002	103	134	0.97519
chr6-033675781-G-A	chr6	33675781	G	A	7601046	PASS	0.28958	mid	0.2632529999999994	34	134	0.28958
chr6-033675908-G-T	chr6	33675908	G	T	500	PASS	2.712e-5	nfe	0	1	134	2.712e-5
chr6-033675969-T-C	chr6	33675969	T	C	94147	PASS	0.024151	eas	0.007016	3	134	0.024151
chr6-033676820-C-T	chr6	33676820	C	T	1000	PASS	3e-7	nfe	0	1	134	1e-6
chr6-033676991-T-C	chr6	33676991	T	C	69687657	PASS	0.99035	eas	0.9589960000000004	132	134	0.99035
chr6-033676996-T-A	chr6	33676996	T	A	69961297	PASS	0.99035	eas	0.9576960000000004	132	134	0.99035
chr6-033677415-G-A	chr6	33677415	G	A	63983	PASS	0.0054581	mid	0.003018	2	134	0.0054581
chr6-033677680-C-G	chr6	33677680	C	G	1432567	PASS	0.15745	eas	0.07843600000000002	13	134	0.15745
chr6-033678338-C-T	chr6	33678338	C	T	490082	PASS	0.033805	nfe	0.02115700000000001	6	134	0.033805
chr6-033678355-G-T	chr6	33678355	G	T	2241	PASS	9.696e-5	nfe	3.6999999999999985e-5	1	134	9.696e-5
chr6-033678371-G-A	chr6	33678371	G	A	292290	PASS	0.11371	eas	0.01099899999999999	2	134	0.11371
chr6-033678551-T-C	chr6	33678551	T	C	40430795	PASS	0.92166	eas	0.7457390000000003	112	134	0.92166
chr6-033678584-A-*	chr6	33678584	A	*	3172	VQSRTrancheINDEL99.95to100.00	0	none	1.47e-4	0	108	1.47e-4
chr6-033678584-A-AGGGCGGGGGGGGGGGGGG	chr6	33678584	A	AGGGCGGGGGGGGGGGGGG	3172	VQSRTrancheINDEL99.95to100.00	0	none	0	0	108	1e-6
chr6-033678584-A-AGGGGGGGGG	chr6	33678584	A	AGGGGGGGGG	3172	VQSRTrancheINDEL99.95to100.00	0	none	0	0	108	1e-6
chr6-033678584-A-AGGGGGGGGGG	chr6	33678584	A	AGGGGGGGGGG	3172	VQSRTrancheINDEL99.95to100.00	0	none	9e-6	0	108	9e-6
chr6-033678584-A-AGGGGGGGGGGG	chr6	33678584	A	AGGGGGGGGGGG	3172	VQSRTrancheINDEL99.95to100.00	0	none	8.9e-5	0	108	8.9e-5
chr6-033678584-A-AGGGGGGGGGGGG	chr6	33678584	A	AGGGGGGGGGGGG	3172	VQSRTrancheINDEL99.95to100.00	0	none	0	0	108	1e-6
chr6-033678584-A-AGGGGGGGGGGGGG	chr6	33678584	A	AGGGGGGGGGGGGG	3172	VQSRTrancheINDEL99.95to100.00	0	none	0	0	108	1e-6
chr6-033678584-A-C	chr6	33678584	A	C	3172	VQSRTrancheINDEL99.95to100.00	0	none	3.6999999999999985e-5	0	108	3.6999999999999985e-5
chr6-033678584-A-G	chr6	33678584	A	G	3172	VQSRTrancheINDEL99.95to100.00	1.16e-6	nfe	5.2999999999999994e-5	0	108	5.2999999999999994e-5
chr6-033678584-A-T	chr6	33678584	A	T	3172	VQSRTrancheINDEL99.95to100.00	1.051e-5	nfe	7.500000000000004e-4	0	108	7.500000000000004e-4
chr6-033678585-TG-*	chr6	33678585	TG	*	5949	VQSRTrancheINDEL99.95to100.00	0	none	1.47e-4	0	106	1.47e-4
chr6-033678585-TG-GG	chr6	33678585	TG	GG	5949	VQSRTrancheINDEL99.95to100.00	0	none	9.390000000000004e-4	0	106	9.390000000000004e-4
chr6-033678585-TG-T	chr6	33678585	TG	T	5949	VQSRTrancheINDEL99.95to100.00	4.956e-5	sas	0	0	106	4.956e-5
chr6-033678585-TG-TGG	chr6	33678585	TG	TGG	5949	VQSRTrancheINDEL99.95to100.00	0	none	5.41e-4	0	106	5.41e-4
chr6-033678585-TG-TGGG	chr6	33678585	TG	TGGG	5949	VQSRTrancheINDEL99.95to100.00	0	none	5.2999999999999994e-5	0	106	5.2999999999999994e-5
chr6-033678585-TG-TGGGG	chr6	33678585	TG	TGGGG	5949	VQSRTrancheINDEL99.95to100.00	0	none	0	1	106	1e-6
chr6-033678585-TG-TGGGGG	chr6	33678585	TG	TGGGGG	5949	VQSRTrancheINDEL99.95to100.00	0	none	0	0	106	1e-6
chr6-033678585-TG-TGGGGGG	chr6	33678585	TG	TGGGGGG	5949	VQSRTrancheINDEL99.95to100.00	0	none	0	0	106	1e-6
chr6-033678585-TG-TGGGGGGAGG	chr6	33678585	TG	TGGGGGGAGG	5949	VQSRTrancheINDEL99.95to100.00	0	none	9e-6	0	106	9e-6
chr6-033678585-TG-TGGGGGGAGGGGGGGG	chr6	33678585	TG	TGGGGGGAGGGGGGGG	5949	VQSRTrancheINDEL99.95to100.00	0	none	0	0	106	1e-6
chr6-033678585-TG-TGGGGGGAGGGGGGGGGGGGGG	chr6	33678585	TG	TGGGGGGAGGGGGGGGGGGGGG	5949	VQSRTrancheINDEL99.95to100.00	0	none	0	0	106	1e-6
chr6-033678585-TG-TGGGGGGG	chr6	33678585	TG	TGGGGGGG	5949	VQSRTrancheINDEL99.95to100.00	0	none	9e-6	0	106	9e-6
chr6-033678585-TG-TGGGGGGGGGGGGG	chr6	33678585	TG	TGGGGGGGGGGGGG	5949	VQSRTrancheINDEL99.95to100.00	0	none	0	0	106	1e-6
chr6-033678585-TG-TGGGGGGGGGGGGGG	chr6	33678585	TG	TGGGGGGGGGGGGGG	5949	VQSRTrancheINDEL99.95to100.00	0	none	0	0	106	1e-6
chr6-033678585-TG-TGGGGGGGGGGGGGGG	chr6	33678585	TG	TGGGGGGGGGGGGGGG	5949	VQSRTrancheINDEL99.95to100.00	0	none	0	0	106	1e-6
chr6-033678585-TG-TGGGGGGGGGGGGGGGGGG	chr6	33678585	TG	TGGGGGGGGGGGGGGGGGG	5949	VQSRTrancheINDEL99.95to100.00	0	none	9e-6	0	106	9e-6
chr6-033678585-TG-TTGG	chr6	33678585	TG	TTGG	5949	VQSRTrancheINDEL99.95to100.00	0	none	8.9e-5	0	106	8.9e-5
chr6-033678592-TGGGGGC-*	chr6	33678592	TGGGGGC	*	36175	VQSRTrancheINDEL99.95to100.00	0	none	8.9e-5	0	90	8.9e-5
chr6-033678592-TGGGGGC-GGGGGGC	chr6	33678592	TGGGGGC	GGGGGGC	36175	VQSRTrancheINDEL99.95to100.00	0	none	0.006594	4	90	0.006594
chr6-033678592-TGGGGGC-T	chr6	33678592	TGGGGGC	T	36175	VQSRTrancheINDEL99.95to100.00	1.28e-6	nfe	0	0	90	1.28e-6
chr6-033678592-TGGGGGC-TGGGGGCGGGGGGCGGGGGGCACCGGGACGGGGGGGGGGGGGGGGGGGGGGGGC	chr6	33678592	TGGGGGC	TGGGGGCGGGGGGCGGGGGGCACCGGGACGGGGGGGGGGGGGGGGGGGGGGGGC	36175	VQSRTrancheINDEL99.95to100.00	0	none	0	0	90	1e-6
chr6-033678592-TGGGGGC-TGGGGGGC	chr6	33678592	TGGGGGC	TGGGGGGC	36175	VQSRTrancheINDEL99.95to100.00	0	none	9e-6	0	90	9e-6
chr6-033678592-TGGGGGC-TGGGGGGGGGC	chr6	33678592	TGGGGGC	TGGGGGGGGGC	36175	VQSRTrancheINDEL99.95to100.00	0	none	0	0	90	1e-6
chr6-033678592-TGGGGGC-TGGGGGGGGGGGC	chr6	33678592	TGGGGGC	TGGGGGGGGGGGC	36175	VQSRTrancheINDEL99.95to100.00	0	none	9e-6	0	90	9e-6
chr6-033678592-TGGGGGC-TGGGGGGGGGGGGC	chr6	33678592	TGGGGGC	TGGGGGGGGGGGGC	36175	VQSRTrancheINDEL99.95to100.00	0	none	1.0799999999999996e-4	0	90	1.0799999999999996e-4
chr6-033678592-TGGGGGC-TGGGGGGGGGGGGGC	chr6	33678592	TGGGGGC	TGGGGGGGGGGGGGC	36175	VQSRTrancheINDEL99.95to100.00	0	none	0.002813	0	90	0.002813
chr6-033678592-TGGGGGC-TGGGGGGGGGGGGGGC	chr6	33678592	TGGGGGC	TGGGGGGGGGGGGGGC	36175	VQSRTrancheINDEL99.95to100.00	0	none	0.00139799999999999	1	90	0.00139799999999999
chr6-033678592-TGGGGGC-TGGGGGGGGGGGGGGGC	chr6	33678592	TGGGGGC	TGGGGGGGGGGGGGGGC	36175	VQSRTrancheINDEL99.95to100.00	0	none	3.160000000000005e-4	0	90	3.160000000000005e-4
chr6-033678592-TGGGGGC-TGGGGGGGGGGGGGGGGC	chr6	33678592	TGGGGGC	TGGGGGGGGGGGGGGGGC	36175	VQSRTrancheINDEL99.95to100.00	0	none	2.2000000000000003e-5	0	90	2.2000000000000003e-5
chr6-033678592-TGGGGGC-TGGGGGGGGGGGGGGGGGGC	chr6	33678592	TGGGGGC	TGGGGGGGGGGGGGGGGGGC	36175	VQSRTrancheINDEL99.95to100.00	0	none	3.6999999999999985e-5	0	90	3.6999999999999985e-5
chr6-033678592-TGGGGGC-TGGGGGGGGGGGGGGGGGGGGC	chr6	33678592	TGGGGGC	TGGGGGGGGGGGGGGGGGGGGC	36175	VQSRTrancheINDEL99.95to100.00	0	none	0	0	90	1e-6
chr6-033678592-TGGGGGC-TGGGGGGGGGGGGGGGGGGGGGC	chr6	33678592	TGGGGGC	TGGGGGGGGGGGGGGGGGGGGGC	36175	VQSRTrancheINDEL99.95to100.00	0	none	0	0	90	1e-6
chr6-033678592-TGGGGGC-TGGGGGGGGGGGGGGGGGGGGGGC	chr6	33678592	TGGGGGC	TGGGGGGGGGGGGGGGGGGGGGGC	36175	VQSRTrancheINDEL99.95to100.00	0	none	0	0	90	1e-6
chr6-033678592-TGGGGGC-TGGGGGGGGGGGGGGGGGGGGGGGC	chr6	33678592	TGGGGGC	TGGGGGGGGGGGGGGGGGGGGGGGC	36175	VQSRTrancheINDEL99.95to100.00	0	none	0	0	90	1e-6
chr6-033678592-TGGGGGC-TGGGGGGGGGGGGGGGGGGGGGGGGC	chr6	33678592	TGGGGGC	TGGGGGGGGGGGGGGGGGGGGGGGGC	36175	VQSRTrancheINDEL99.95to100.00	0	none	0	0	90	1e-6
chr6-033678592-TGGGGGC-TGGGGGGGGGGGGGGGGGGGGGGGGGC	chr6	33678592	TGGGGGC	TGGGGGGGGGGGGGGGGGGGGGGGGGC	36175	VQSRTrancheINDEL99.95to100.00	0	none	0	0	90	1e-6
chr6-033678592-TGGGGGC-TGGGGGGGGGGGGGGGGGGGGGGGGGGGGGC	chr6	33678592	TGGGGGC	TGGGGGGGGGGGGGGGGGGGGGGGGGGGGGC	36175	VQSRTrancheINDEL99.95to100.00	0	none	0	0	90	1e-6
chr6-033678592-TGGGGGC-TGGGGGGGGGGTTGGGGGGGGGGGGGC	chr6	33678592	TGGGGGC	TGGGGGGGGGGTTGGGGGGGGGGGGGC	36175	VQSRTrancheINDEL99.95to100.00	0	none	0	0	90	1e-6
chr6-033678592-TGGGGGC-TGGGGGGGGTTGGGGGGGGGGGGGC	chr6	33678592	TGGGGGC	TGGGGGGGGTTGGGGGGGGGGGGGC	36175	VQSRTrancheINDEL99.95to100.00	0	none	0	0	90	1e-6
chr6-033678592-TGGGGGC-TGGGGGGGTTGGGGGGGGGGGGGC	chr6	33678592	TGGGGGC	TGGGGGGGTTGGGGGGGGGGGGGC	36175	VQSRTrancheINDEL99.95to100.00	0	none	0	0	90	1e-6
chr6-033678592-TGGGGGC-TGGGGGTGGGGGGGGC	chr6	33678592	TGGGGGC	TGGGGGTGGGGGGGGC	36175	VQSRTrancheINDEL99.95to100.00	0	none	0	0	90	1e-6
chr6-033678592-TGGGGGC-TGGGGGTGGGGGGGGGGGGGC	chr6	33678592	TGGGGGC	TGGGGGTGGGGGGGGGGGGGC	36175	VQSRTrancheINDEL99.95to100.00	0	none	0	0	90	1e-6
chr6-033678592-TGGGGGC-TGGGGGTGGGGGGGGGGGGGGGGGGGGGGGGGC	chr6	33678592	TGGGGGC	TGGGGGTGGGGGGGGGGGGGGGGGGGGGGGGGC	36175	VQSRTrancheINDEL99.95to100.00	0	none	0	0	90	1e-6
chr6-033678592-TGGGGGC-TGGGGGTGGGGGGGGGGGGGGGGGGGGGGGGGGC	chr6	33678592	TGGGGGC	TGGGGGTGGGGGGGGGGGGGGGGGGGGGGGGGGC	36175	VQSRTrancheINDEL99.95to100.00	0	none	0	0	90	1e-6
chr6-033678592-TGGGGGC-TGGGGGTGGGGGGGGGGGGGGTTGGGGGGGGGGGGGC	chr6	33678592	TGGGGGC	TGGGGGTGGGGGGGGGGGGGGTTGGGGGGGGGGGGGC	36175	VQSRTrancheINDEL99.95to100.00	0	none	0	0	90	1e-6
chr6-033678592-TGGGGGC-TGGTCCCACGGGGTGGGGGGGGGGTTGGGGGGGGGGGGGTGGGGGGGGGGGGGGGC	chr6	33678592	TGGGGGC	TGGTCCCACGGGGTGGGGGGGGGGTTGGGGGGGGGGGGGTGGGGGGGGGGGGGGGC	36175	VQSRTrancheINDEL99.95to100.00	0	none	0	0	90	1e-6
chr6-033678592-TGGGGGC-TGGTGGGGGGGGGTGGGGGGGGGGGGGGGGGGC	chr6	33678592	TGGGGGC	TGGTGGGGGGGGGTGGGGGGGGGGGGGGGGGGC	36175	VQSRTrancheINDEL99.95to100.00	0	none	0	0	90	1e-6
chr6-033678592-TGGGGGC-TGTGGGGGGGTGGGGGGGGGGGGGGC	chr6	33678592	TGGGGGC	TGTGGGGGGGTGGGGGGGGGGGGGGC	36175	VQSRTrancheINDEL99.95to100.00	0	none	0	0	90	1e-6
chr6-033678592-TGGGGGC-TTGGGGGGGGGGGGGC	chr6	33678592	TGGGGGC	TTGGGGGGGGGGGGGC	36175	VQSRTrancheINDEL99.95to100.00	0	none	5.2999999999999994e-5	0	90	5.2999999999999994e-5
chr6-033678592-TGGGGGC-TTGGGGGGGGGGTGGGGGGGGGGGGGGC	chr6	33678592	TGGGGGC	TTGGGGGGGGGGTGGGGGGGGGGGGGGC	36175	VQSRTrancheINDEL99.95to100.00	0	none	0	0	90	1e-6
chr6-033678598-C-*	chr6	33678598	C	*	4864276	VQSRTrancheINDEL95.00to96.00	0	none	9e-6	0	86	9e-6
chr6-033678598-C-CCCCCCTGGGGGGGGGGGGGTTGGGGGGGGGGGGGG	chr6	33678598	C	CCCCCCTGGGGGGGGGGGGGTTGGGGGGGGGGGGGG	4864276	VQSRTrancheINDEL95.00to96.00	0	none	0	0	86	1e-6
chr6-033678598-C-CCCCCGGGGGGGTGGGGGGGTTGGGGGGGGGGGGGG	chr6	33678598	C	CCCCCGGGGGGGTGGGGGGGTTGGGGGGGGGGGGGG	4864276	VQSRTrancheINDEL95.00to96.00	0	none	0	0	86	1e-6
chr6-033678598-C-CCTGGGGGGGGGTGGGGGGGGGGGGGGG	chr6	33678598	C	CCTGGGGGGGGGTGGGGGGGGGGGGGGG	4864276	VQSRTrancheINDEL95.00to96.00	0	none	0	0	86	1e-6
chr6-033678598-C-CGGGGGGGGGGGGGGGGGGGGGGGGGG	chr6	33678598	C	CGGGGGGGGGGGGGGGGGGGGGGGGGG	4864276	VQSRTrancheINDEL95.00to96.00	4.8e-7	nfe	0	0	86	1e-6
chr6-033678598-C-CGGGGGGGGGGGGGGGGGGGGGGGGT	chr6	33678598	C	CGGGGGGGGGGGGGGGGGGGGGGGGT	4864276	VQSRTrancheINDEL95.00to96.00	0	none	0	0	86	1e-6
chr6-033678598-C-CGGGGGGGGGGTACCCCGTGGGCGGGGGGGGTTGGGGGGGGGGGGGG	chr6	33678598	C	CGGGGGGGGGGTACCCCGTGGGCGGGGGGGGTTGGGGGGGGGGGGGG	4864276	VQSRTrancheINDEL95.00to96.00	0	none	0	0	86	1e-6
chr6-033678598-C-CGGGGGGGGGGTTGGGGGGGGGGGGGG	chr6	33678598	C	CGGGGGGGGGGTTGGGGGGGGGGGGGG	4864276	VQSRTrancheINDEL95.00to96.00	4.8e-7	nfe	0	0	86	1e-6
chr6-033678598-C-CGGGGGGGTGGGACCCTGTGGCGGGGGGGGGGGTGGGGGGGGGGGGGG	chr6	33678598	C	CGGGGGGGTGGGACCCTGTGGCGGGGGGGGGGGTGGGGGGGGGGGGGG	4864276	VQSRTrancheINDEL95.00to96.00	0	none	0	0	86	1e-6
chr6-033678598-C-CTCCGGGGGGGGGGGGGGGGGTGGGGGGGGGGGGGGG	chr6	33678598	C	CTCCGGGGGGGGGGGGGGGGGTGGGGGGGGGGGGGGG	4864276	VQSRTrancheINDEL95.00to96.00	0	none	0	0	86	1e-6
chr6-033678598-C-CTGGGGGGGTGTGGGGGGGGGGGGGGG	chr6	33678598	C	CTGGGGGGGTGTGGGGGGGGGGGGGGG	4864276	VQSRTrancheINDEL95.00to96.00	0	none	0	0	86	1e-6
chr6-033678598-C-CTTTTTGTGGGGGGGGGGGTGGGGGGGGGGGGGGG	chr6	33678598	C	CTTTTTGTGGGGGGGGGGGTGGGGGGGGGGGGGGG	4864276	VQSRTrancheINDEL95.00to96.00	0	none	0	0	86	1e-6
chr6-033678598-C-G	chr6	33678598	C	G	4864276	VQSRTrancheINDEL95.00to96.00	0.0063407	nfe	0.00814699999999999	5	86	0.00814699999999999
chr6-033678598-C-T	chr6	33678598	C	T	4864276	VQSRTrancheINDEL95.00to96.00	0.25963	nfe	0.148831	15	86	0.25963
chr6-033678857-G-A	chr6	33678857	G	A	826	PASS	3.032e-5	amr	0	1	134	3.032e-5
chr6-033679817-C-A	chr6	33679817	C	A	14580701	PASS	0.85113	eas	0.6555690000000002	102	134	0.85113
chr6-033679817-C-T	chr6	33679817	C	T	14580701	PASS	0.0013442	eas	2.2000000000000003e-5	0	134	0.0013442
chr6-033679874-A-G	chr6	33679874	A	G	21483927	PASS	0.8512	eas	0.6622020000000003	102	134	0.8512
chr6-033679874-A-T	chr6	33679874	A	T	21483927	PASS	0	none	0	0	134	1e-6
chr6-033680076-C-T	chr6	33680076	C	T	453032	PASS	0.064391	afr	0.00872999999999999	1	134	0.064391
chr6-033680094-C-T	chr6	33680094	C	T	380679	PASS	0.056149	afr	0.00797599999999998	1	134	0.056149
chr6-033680112-G-A	chr6	33680112	G	A	8868	PASS	4.067e-4	amr	8.9e-5	1	134	4.067e-4
chr6-033680159-C-T	chr6	33680159	C	T	2380897	PASS	0.32949	afr	0.068362	6	134	0.32949
chr6-033680320-A-G	chr6	33680320	A	G	6176528	PASS	0.18063	nfe	0.161087	16	134	0.18063
chr6-033680367-C-*	chr6	33680367	C	*	2304962	PASS	0	none	0.004954	0	134	0.004954
chr6-033680367-C-CTTT	chr6	33680367	C	CTTT	2304962	PASS	0	none	0	0	134	1e-6
chr6-033680367-C-CTTTTTTA	chr6	33680367	C	CTTTTTTA	2304962	PASS	0	none	0	0	134	1e-6
chr6-033680367-C-T	chr6	33680367	C	T	2304962	PASS	0.25465	afr	0.061136	5	134	0.25465
chr6-033680451-C-T	chr6	33680451	C	T	41807088	PASS	0.98749	eas	0.8941280000000005	123	134	0.98749
chr6-033680740-G-T	chr6	33680740	G	T	318952	PASS	0.096218	sas	0.01690700000000002	1	134	0.096218
chr6-033680809-G-A	chr6	33680809	G	A	451	PASS	1.9347e-4	amr	0	0	106	1.9347e-4
chr6-033680809-G-T	chr6	33680809	G	T	451	PASS	2.2583e-4	nfe	1.6699999999999994e-4	0	106	2.2583e-4
chr6-033680820-CTTTTTTT-*	chr6	33680820	CTTTTTTT	*	1001396	ExcessHet	0	none	6.999999999999998e-5	0	66	6.999999999999998e-5
chr6-033680820-CTTTTTTT-ATTTTTTT	chr6	33680820	CTTTTTTT	ATTTTTTT	1001396	ExcessHet	0	none	1.27e-4	0	66	1.27e-4
chr6-033680820-CTTTTTTT-C	chr6	33680820	CTTTTTTT	C	1001396	ExcessHet	0	none	0	0	66	1e-6
chr6-033680820-CTTTTTTT-CT	chr6	33680820	CTTTTTTT	CT	1001396	ExcessHet	0	none	8.9e-5	0	66	8.9e-5
chr6-033680820-CTTTTTTT-CTT	chr6	33680820	CTTTTTTT	CTT	1001396	ExcessHet	0	none	0.00100999999999999	0	66	0.00100999999999999
chr6-033680820-CTTTTTTT-CTTT	chr6	33680820	CTTTTTTT	CTTT	1001396	ExcessHet	0	none	0.004842	0	66	0.004842
chr6-033680820-CTTTTTTT-CTTTT	chr6	33680820	CTTTTTTT	CTTTT	1001396	ExcessHet	0	none	0.01637600000000001	0	66	0.01637600000000001
chr6-033680820-CTTTTTTT-CTTTTT	chr6	33680820	CTTTTTTT	CTTTTT	1001396	ExcessHet	0	none	0.065296	6	66	0.065296
chr6-033680820-CTTTTTTT-CTTTTTT	chr6	33680820	CTTTTTTT	CTTTTTT	1001396	ExcessHet	0	none	0.210444	19	66	0.210444
chr6-033680820-CTTTTTTT-CTTTTTTTT	chr6	33680820	CTTTTTTT	CTTTTTTTT	1001396	ExcessHet	0	none	0.10990400000000002	7	66	0.10990400000000002
chr6-033680820-CTTTTTTT-CTTTTTTTTT	chr6	33680820	CTTTTTTT	CTTTTTTTTT	1001396	ExcessHet	0	none	0.01448599999999999	2	66	0.01448599999999999
chr6-033680820-CTTTTTTT-CTTTTTTTTTT	chr6	33680820	CTTTTTTT	CTTTTTTTTTT	1001396	ExcessHet	0	none	0.00474	0	66	0.00474
chr6-033680820-CTTTTTTT-CTTTTTTTTTTT	chr6	33680820	CTTTTTTT	CTTTTTTTTTTT	1001396	ExcessHet	0	none	8.430000000000002e-4	1	66	8.430000000000002e-4
chr6-033680820-CTTTTTTT-CTTTTTTTTTTTT	chr6	33680820	CTTTTTTT	CTTTTTTTTTTTT	1001396	ExcessHet	0	none	2.2000000000000003e-5	0	66	2.2000000000000003e-5
chr6-033680820-CTTTTTTT-CTTTTTTTTTTTTT	chr6	33680820	CTTTTTTT	CTTTTTTTTTTTTT	1001396	ExcessHet	0	none	0	0	66	1e-6
chr6-033680820-CTTTTTTT-TTTTTTTT	chr6	33680820	CTTTTTTT	TTTTTTTT	1001396	ExcessHet	0	none	5.630000000000005e-4	0	66	5.630000000000005e-4
chr6-033680821-T-*	chr6	33680821	T	*	107	PASS	0	none	0.2941069999999996	26	56	0.2941069999999996
chr6-033680821-T-A	chr6	33680821	T	A	107	PASS	9.0498e-4	nfe	5.2999999999999994e-5	0	56	9.0498e-4
chr6-033680824-T-*	chr6	33680824	T	*	62	PASS	0	none	0.006391	0	108	0.006391
chr6-033680824-T-A	chr6	33680824	T	A	62	PASS	0	none	0	0	108	1e-6
chr6-033680824-T-C	chr6	33680824	T	C	62	PASS	0	none	0	0	108	1e-6
chr6-033680824-T-G	chr6	33680824	T	G	62	PASS	0	none	0	0	108	1e-6
chr6-033682653-G-C	chr6	33682653	G	C	4226231	PASS	0.28471	afr	0.219894	21	134	0.28471
chr6-033682656-G-A	chr6	33682656	G	A	284437	PASS	0.025449	nfe	0.01220299999999999	6	134	0.025449
chr6-033683073-TGG-*	chr6	33683073	TGG	*	6586203	PASS	0	none	3.6999999999999985e-5	0	134	3.6999999999999985e-5
chr6-033683073-TGG-GGG	chr6	33683073	TGG	GGG	6586203	PASS	0	none	2.2000000000000003e-5	0	134	2.2000000000000003e-5
chr6-033683073-TGG-T	chr6	33683073	TGG	T	6586203	PASS	3.266e-5	eas	3.6999999999999985e-5	0	134	3.6999999999999985e-5
chr6-033683073-TGG-TG	chr6	33683073	TGG	TG	6586203	PASS	0	none	0.6452810000000008	97	134	0.6452810000000008
chr6-033683073-TGG-TGGG	chr6	33683073	TGG	TGGG	6586203	PASS	0	none	1.88e-4	0	134	1.88e-4
chr6-033683073-TGG-TGGGG	chr6	33683073	TGG	TGGGG	6586203	PASS	0	none	0	0	134	1e-6
chr6-033683074-G-*	chr6	33683074	G	*	4388	PASS	0	none	0.6454980000000008	97	134	0.6454980000000008
chr6-033683074-G-C	chr6	33683074	G	C	4388	PASS	0.0026784	amr	9e-6	0	134	0.0026784
chr6-033683074-G-GT	chr6	33683074	G	GT	4388	PASS	0	none	9e-6	0	134	9e-6
chr6-033683074-G-T	chr6	33683074	G	T	4388	PASS	1.9143e-4	nfe	9e-6	0	134	1.9143e-4
chr6-033683250-C-T	chr6	33683250	C	T	660	PASS	0	none	0	1	134	1e-6
chr6-033683352-C-T	chr6	33683352	C	T	4564038	PASS	0.32144	amr	0.175767	26	134	0.32144
chr6-033683500-C-T	chr6	33683500	C	T	2470554	PASS	0.28989	afr	0.212047	21	134	0.28989
chr6-033683545-T-C	chr6	33683545	T	C	1299639	PASS	0.15299	nfe	0.12688200000000002	18	134	0.15299
chr6-033683545-T-G	chr6	33683545	T	G	1299639	PASS	0	none	0	0	134	1e-6
chr6-033684011-C-T	chr6	33684011	C	T	396979	PASS	0.018767	nfe	0.01567	5	134	0.018767
chr6-033684198-C-G	chr6	33684198	C	G	6543762	PASS	0.17906	nfe	0.153682	16	134	0.17906
chr6-033684765-C-T	chr6	33684765	C	T	840219	PASS	0.036775	nfe	0.019756	4	134	0.036775
chr6-033685330-G-A	chr6	33685330	G	A	188456	PASS	0.050028	afr	0.006267	1	134	0.050028
chr6-033685334-T-C	chr6	33685334	T	C	27047339	PASS	0.98745	eas	0.8958900000000006	123	134	0.98745
chr6-033685433-G-A	chr6	33685433	G	A	28834	PASS	0.0015366	nfe	5.180000000000002e-4	1	134	0.0015366
chr6-033685671-C-T	chr6	33685671	C	T	16723490	PASS	0.82506	eas	0.4423949999999999	74	134	0.82506
chr6-033685709-G-*	chr6	33685709	G	*	2530628	PASS	0	none	2.2000000000000003e-5	0	134	2.2000000000000003e-5
chr6-033685709-G-A	chr6	33685709	G	A	2530628	PASS	0.096434	nfe	0.06742500000000001	10	134	0.096434
chr6-033685729-C-T	chr6	33685729	C	T	25485	PASS	0.0012598	nfe	4.500000000000005e-4	1	134	0.0012598
chr6-033685861-C-T	chr6	33685861	C	T	1767404	PASS	0.24027	afr	0.04996300000000001	5	134	0.24027
chr6-033686601-A-*	chr6	33686601	A	*	39760682	PASS	0	none	0	0	134	1e-6
chr6-033686601-A-G	chr6	33686601	A	G	39760682	PASS	0.99086	eas	0.9726000000000002	132	134	0.99086
chr6-033686609-G-A	chr6	33686609	G	A	2168666	PASS	0.31043	afr	0.06780000000000001	5	134	0.31043
chr6-033686609-G-T	chr6	33686609	G	T	2168666	PASS	0.0018805	afr	8.9e-5	0	134	0.0018805
chr6-033687120-T-C	chr6	33687120	T	C	30705186	PASS	0.94139	eas	0.6873820000000002	100	134	0.94139
chr6-033687396-T-C	chr6	33687396	T	C	14144885	PASS	0.46479	sas	0.38421299999999975	52	134	0.46479
chr6-033687592-G-GGGGT	chr6	33687592	G	GGGGT	6386721.97	PASS	0.12899	amr	0.173288	19	134	0.173288
chr6-033687951-G-C	chr6	33687951	G	C	5751952	PASS	0.20071	nfe	0.180994	20	134	0.20071
chr6-033688473-T-C	chr6	33688473	T	C	16242742	PASS	0.8518	eas	0.47844699999999946	78	134	0.8518
chr6-033688639-G-A	chr6	33688639	G	A	7892834	PASS	0.19623	nfe	0.17525500000000002	21	134	0.19623
chr6-033688874-G-A	chr6	33688874	G	A	50587	PASS	0.0035561	nfe	0.00118099999999999	1	134	0.0035561
chr6-033688877-C-A	chr6	33688877	C	A	14494620	PASS	7.438e-5	amr	9e-6	0	134	7.438e-5
chr6-033688877-C-G	chr6	33688877	C	G	14494620	PASS	0.85694	eas	0.4803949999999994	78	134	0.85694
chr6-033689192-G-A	chr6	33689192	G	A	11908497	PASS	0.8109	eas	0.4461	76	134	0.8109
chr6-033689469-C-T	chr6	33689469	C	T	11174756	PASS	0.81106	eas	0.4457759999999999	76	134	0.81106
chr6-033689972-A-G	chr6	33689972	A	G	894	PASS	5.252e-5	nfe	0	1	134	5.252e-5
chr6-033690202-A-T	chr6	33690202	A	T	198	PASS	3.951e-5	eas	2.5100000000000014e-4	0	108	2.5100000000000014e-4
chr6-033690223-GCT-ACT	chr6	33690223	GCT	ACT	252060	PASS	0	none	0.012124	1	132	0.012124
chr6-033690223-GCT-G	chr6	33690223	GCT	G	252060	PASS	0	none	9e-6	0	132	9e-6
chr6-033690225-TGGA-*	chr6	33690225	TGGA	*	465	VQSRTrancheINDEL99.90to99.95	0	none	9e-6	0	86	9e-6
chr6-033690225-TGGA-GGGA	chr6	33690225	TGGA	GGGA	465	VQSRTrancheINDEL99.90to99.95	0	none	4.720000000000004e-4	1	86	4.720000000000004e-4
chr6-033690225-TGGA-T	chr6	33690225	TGGA	T	465	VQSRTrancheINDEL99.90to99.95	0	none	0	0	86	1e-6
chr6-033690225-TGGA-TGA	chr6	33690225	TGGA	TGA	465	VQSRTrancheINDEL99.90to99.95	0	none	9e-6	0	86	9e-6
chr6-033690228-A-*	chr6	33690228	A	*	20236	PASS	0	none	9e-6	0	62	9e-6
chr6-033690228-A-T	chr6	33690228	A	T	20236	PASS	0.017845	eas	0.01152599999999998	10	62	0.017845
chr6-033690235-C-A	chr6	33690235	C	A	17407	VQSRTrancheSNP99.80to99.90	0.037188	nfe	0.01252499999999999	0	78	0.037188
chr6-033690235-C-G	chr6	33690235	C	G	17407	VQSRTrancheSNP99.80to99.90	3.036e-5	nfe	3.6999999999999985e-5	0	78	3.6999999999999985e-5
chr6-033690236-A-AT	chr6	33690236	A	AT	9248	VQSRTrancheINDEL99.95to100.00	2.204e-5	nfe	5.2999999999999994e-5	0	74	5.2999999999999994e-5
chr6-033690236-A-T	chr6	33690236	A	T	9248	VQSRTrancheINDEL99.95to100.00	0.0067098	nfe	0.006514	1	74	0.0067098
chr6-033690289-G-*	chr6	33690289	G	*	8608964	PASS	0	none	0	0	134	1e-6
chr6-033690289-G-A	chr6	33690289	G	A	8608964	PASS	4.94e-6	sas	0	0	134	4.94e-6
chr6-033690289-G-C	chr6	33690289	G	C	8608964	PASS	0.8546	eas	0.47928599999999943	78	134	0.8546
chr6-033690332-A-T	chr6	33690332	A	T	10062443	PASS	0.93904	eas	0.6566790000000002	99	134	0.93904
chr6-033690775-C-A	chr6	33690775	C	A	1856294	PASS	0.19539	nfe	0.153952	20	134	0.19539
chr6-033691003-C-T	chr6	33691003	C	T	1415125	PASS	0.05141	nfe	0.03593800000000001	6	134	0.05141
chr6-033691468-G-A	chr6	33691468	G	A	228530	PASS	0.063846	eas	0.01128699999999999	2	134	0.063846
chr6-033691695-C-G	chr6	33691695	C	G	22826091	PASS	0.8576	eas	0.49075499999999944	79	134	0.8576
chr6-033691759-A-*	chr6	33691759	A	*	25321533	PASS	0	none	7.099999999999998e-5	0	134	7.099999999999998e-5
chr6-033691759-A-G	chr6	33691759	A	G	25321533	PASS	0.85757	eas	0.4980319999999994	80	134	0.85757
chr6-033691773-C-CG	chr6	33691773	C	CG	11388818.97	PASS	0.33908	amr	0.206735	32	134	0.33908
chr6-033691780-C-T	chr6	33691780	C	T	27637638	PASS	0.85702	eas	0.47717599999999943	78	134	0.85702
chr6-033692016-G-A	chr6	33692016	G	A	10648836	PASS	0.85735	eas	0.49053899999999945	79	134	0.85735
chr6-033692594-G-A	chr6	33692594	G	A	6475045	PASS	0.85197	eas	0.4764999999999994	79	134	0.85197
chr6-033692634-T-C	chr6	33692634	T	C	14351838	PASS	0.98845	eas	0.9099240000000004	126	134	0.98845
chr6-033692820-C-T	chr6	33692820	C	T	1016166	PASS	0.12469	afr	0.036417	3	134	0.12469
chr6-033692847-G-A	chr6	33692847	G	A	4436	PASS	2.807e-4	nfe	3.6999999999999985e-5	1	134	2.807e-4
chr6-033692918-G-C	chr6	33692918	G	C	11040555	PASS	0.81049	eas	0.4466679999999999	76	134	0.81049
chr6-033693002-A-G	chr6	33693002	A	G	8891733	PASS	0.85313	eas	0.49126899999999946	79	134	0.85313
chr6-033693445-C-G	chr6	33693445	C	G	7304706	PASS	0.80879	eas	0.446019	76	134	0.80879
chr6-033694403-TC-*	chr6	33694403	TC	*	208617	PASS	0	none	0	0	0	1e-6
chr6-033694403-TC-CC	chr6	33694403	TC	CC	208617	PASS	0	none	9e-6	0	0	9e-6
chr6-033694403-TC-T	chr6	33694403	TC	T	208617	PASS	6.8701e-4	sas	7.240000000000005e-4	0	0	7.240000000000005e-4
chr6-033694403-TC-TCC	chr6	33694403	TC	TCC	208617	PASS	0	none	0.06755400000000002	0	0	0.06755400000000002
chr6-033694403-TC-TCCC	chr6	33694403	TC	TCCC	208617	PASS	0	none	0.002033	0	0	0.002033
chr6-033694479-G-A	chr6	33694479	G	A	61728	PASS	0.013971	nfe	0.00843899999999998	0	0	0.013971
chr6-033694479-G-T	chr6	33694479	G	T	61728	PASS	0	none	0	0	0	1e-6
chr6-033694488-T-A	chr6	33694488	T	A	3023123	PASS	0	none	0	0	0	1e-6
chr6-033694488-T-C	chr6	33694488	T	C	3023123	PASS	0.87689	eas	0.4876779999999995	0	0	0.87689
chr6-033694518-G-A	chr6	33694518	G	A	2352956	PASS	7.722e-4	afr	9e-6	0	8	7.722e-4
chr6-033694518-G-C	chr6	33694518	G	C	2352956	PASS	0.8019	eas	0.3471869999999996	6	8	0.8019
chr6-033694890-C-T	chr6	33694890	C	T	5508047	PASS	0.16057	afr	0.13048600000000002	15	134	0.16057
chr6-033695278-G-A	chr6	33695278	G	A	2479509	PASS	0.19177	nfe	0.152875	20	134	0.19177
chr6-033695394-A-C	chr6	33695394	A	C	1905644	PASS	0.19619	nfe	0.155002	20	134	0.19619
chr6-033695464-G-A	chr6	33695464	G	A	1898890	PASS	0.1962	nfe	0.15790900000000002	20	134	0.1962
chr6-033695674-C-T	chr6	33695674	C	T	896856	PASS	0.12257	afr	0.036071	3	134	0.12257
chr6-033696209-CT-C	chr6	33696209	CT	C	528060.97	PASS	0.16553	nfe	0.121651	1	8	0.16553
chr6-033696953-T-C	chr6	33696953	T	C	45146	PASS	0.31982	nfe	0.030297	0	0	0.31982
chr6-033697224-G-C	chr6	33697224	G	C	686501	PASS	0.77161	eas	0.2586129999999999	3	4	0.77161
chr6-033697243-T-A	chr6	33697243	T	A	207980	PASS	0.14325	nfe	0.070885	0	12	0.14325
chr6-033697448-A-C	chr6	33697448	A	C	339	PASS	0	none	0	0	130	1e-6
chr6-033697448-A-T	chr6	33697448	A	T	339	PASS	1.1005e-4	nfe	0	1	130	1.1005e-4
chr6-033697541-G-A	chr6	33697541	G	A	68325	PASS	0.050735	afr	0.005519	1	134	0.050735
chr6-033697857-CAG-C	chr6	33697857	CAG	C	283940.97	PASS	0.026307	nfe	0.01556399999999999	5	134	0.026307
chr6-033698035-C-T	chr6	33698035	C	T	372	PASS	7.66e-6	nfe	9e-6	1	102	9e-6
chr6-033700328-G-A	chr6	33700328	G	A	54814	PASS	0.014766	sas	0.004135	2	134	0.014766
chr6-033700593-A-G	chr6	33700593	A	G	7018529	PASS	0.81955	eas	0.4600819999999993	76	134	0.81955
chr6-033711462-C-A	chr6	33711462	C	A	482039	PASS	0.11591	afr	0.03394200000000001	3	134	0.11591
chr6-033711819-A-C	chr6	33711819	A	C	5698035	PASS	0.80937	eas	0.4373109999999999	76	134	0.80937
chr6-033711819-A-G	chr6	33711819	A	G	5698035	PASS	0	none	9e-6	0	134	9e-6
chr6-033722179-A-G	chr6	33722179	A	G	436795	PASS	0.78767	nfe	0.237667	0	0	0.78767
chr6-033722533-G-A	chr6	33722533	G	A	497980	PASS	0.092156	nfe	0.06046300000000001	10	132	0.092156
chr6-033722662-CA-C	chr6	33722662	CA	C	39605.97	PASS	8.4973e-4	nfe	0.00113199999999999	1	134	0.00113199999999999
chr6-033722663-A-*	chr6	33722663	A	*	1499	PASS	0	none	0.00113199999999999	1	134	0.00113199999999999
chr6-033722663-A-G	chr6	33722663	A	G	1499	PASS	0	none	2.2000000000000003e-5	0	134	2.2000000000000003e-5
chr6-033722914-C-T	chr6	33722914	C	T	523516	PASS	0.017519	nfe	0.01011099999999999	2	134	0.017519
chr6-033723019-C-T	chr6	33723019	C	T	36861420	PASS	0.81011	eas	0.447479	76	134	0.81011
chr6-033723020-A-G	chr6	33723020	A	G	37890930	PASS	0.82022	eas	0.4608939999999993	76	134	0.82022
chr6-033725671-A-G	chr6	33725671	A	G	5186	PASS	5.2471e-4	nfe	3.820000000000003e-4	1	134	5.2471e-4
chr6-033726853-G-A	chr6	33726853	G	A	100180	PASS	0.014867	sas	0.00411	2	134	0.014867
chr6-033726882-G-A	chr6	33726882	G	A	1152921	PASS	0.24492	afr	0.05258000000000001	4	134	0.24492
chr6-033726914-G-A	chr6	33726914	G	A	727624	PASS	0.22648	afr	0.04094500000000001	4	134	0.22648
chr6-033728038-G-A	chr6	33728038	G	A	5609219	PASS	0.19281	nfe	0.166069	19	134	0.19281
chr6-033728354-C-T	chr6	33728354	C	T	5353321	PASS	0.19437	nfe	0.16173300000000002	20	134	0.19437
chr6-033735312-C-T	chr6	33735312	C	T	3965556	PASS	0.14955	nfe	0.123359	15	134	0.14955
chr6-033735449-C-T	chr6	33735449	C	T	880	PASS	2.9659e-4	amr	0	1	134	2.9659e-4
chr6-033735453-G-A	chr6	33735453	G	A	11875714	PASS	0.66441	afr	0.3367869999999999	36	134	0.66441
chr6-033735617-G-A	chr6	33735617	G	A	2735813	PASS	5.977e-5	nfe	9e-6	0	134	5.977e-5
chr6-033735617-G-T	chr6	33735617	G	T	2735813	PASS	0.17822	nfe	0.15252500000000002	18	134	0.17822
chr6-033735766-G-*	chr6	33735766	G	*	34766	PASS	0	none	0	0	128	1e-6
chr6-033735766-G-A	chr6	33735766	G	A	34766	PASS	0.034494	afr	0.003676	1	128	0.034494
chr6-033772183-A-G	chr6	33772183	A	G	1536553	PASS	0.83799	sas	0.5533470000000007	0	0	0.83799
chr6-033772184-G-A	chr6	33772184	G	A	63	PASS	0	none	9e-6	0	0	9e-6
chr6-033772184-G-T	chr6	33772184	G	T	63	PASS	0	none	9e-6	0	0	9e-6
chr6-033772232-A-C	chr6	33772232	A	C	60	PASS	0	none	3.6999999999999985e-5	0	2	3.6999999999999985e-5
chr6-033772248-C-T	chr6	33772248	C	T	872762	PASS	0.67855	eas	0.25391999999999965	4	6	0.67855
chr6-033772433-C-G	chr6	33772433	C	G	4757	PASS	0	none	0	0	132	1e-6
chr6-033772433-C-T	chr6	33772433	C	T	4757	PASS	0.0014009	nfe	4.500000000000005e-4	1	132	0.0014009
chr6-033772460-C-T	chr6	33772460	C	T	5256	PASS	0.0014153	nfe	5.180000000000002e-4	1	134	0.0014153
chr6-033772548-G-C	chr6	33772548	G	C	3346835	PASS	0.34772	amr	0.208406	36	134	0.34772
chr6-033772605-G-A	chr6	33772605	G	A	11700582	PASS	0.78737	eas	0.5041730000000006	74	134	0.78737
chr6-033772815-C-T	chr6	33772815	C	T	10467241	PASS	0.81139	eas	0.5253030000000006	75	134	0.81139
chr6-033772927-AGAG-A	chr6	33772927	AGAG	A	2419948.97	PASS	0.15918	nfe	0.13960600000000004	17	134	0.15918
chr6-033776829-T-C	chr6	33776829	T	C	793747	PASS	0.063086	sas	0.03226700000000002	3	134	0.063086
chr6-033776934-C-T	chr6	33776934	C	T	20287506	PASS	0.72949	eas	0.3751049999999995	58	134	0.72949
chr6-033776945-G-A	chr6	33776945	G	A	156084	PASS	0.013851	afr	0.002841	1	134	0.013851
chr6-033777037-G-A	chr6	33777037	G	A	283668	PASS	0.0052575	nfe	0.004339	2	134	0.0052575
chr6-033777105-C-G	chr6	33777105	C	G	21080947	PASS	0.72938	eas	0.3780509999999996	58	134	0.72938
chr6-033777294-C-T	chr6	33777294	C	T	15848938	PASS	0.72827	eas	0.3749969999999995	58	134	0.72827
chr6-033778595-G-A	chr6	33778595	G	A	1797	PASS	0.001115	nfe	2.09e-4	2	134	0.001115
chr6-033778610-C-T	chr6	33778610	C	T	34682	PASS	0.0076626	eas	0.006215	1	134	0.0076626
chr6-033778836-CATCCATGAGGCTCATGGGGA-C	chr6	33778836	CATCCATGAGGCTCATGGGGA	C	83625.97	PASS	0.07263	nfe	0.03191200000000002	0	0	0.07263
chr6-033778841-A-*	chr6	33778841	A	*	3111	PASS	0	none	0.03191200000000002	0	0	0.03191200000000002
chr6-033778841-A-G	chr6	33778841	A	G	3111	PASS	0	none	0.00163899999999999	0	0	0.00163899999999999
chr6-033778856-A-*	chr6	33778856	A	*	416	PASS	0	none	0.03191200000000002	0	0	0.03191200000000002
chr6-033778856-A-C	chr6	33778856	A	C	416	PASS	0	none	1.6699999999999994e-4	0	0	1.6699999999999994e-4
chr6-033778920-G-A	chr6	33778920	G	A	47093	PASS	0.11303	nfe	0.02794200000000001	0	0	0.11303
chr6-033781054-T-G	chr6	33781054	T	G	17700708	PASS	0.94205	eas	0.7792410000000006	112	134	0.94205
chr6-033781160-GA-G	chr6	33781160	GA	G	4128944.97	PASS	7.5e-7	nfe	0	0	134	1e-6
chr6-033781160-GA-GAA	chr6	33781160	GA	GAA	4128944.97	PASS	0	none	0.209485	36	134	0.209485
chr6-033781160-GA-GAAA	chr6	33781160	GA	GAAA	4128944.97	PASS	0	none	3.160000000000005e-4	0	134	3.160000000000005e-4
chr6-033781253-G-A	chr6	33781253	G	A	197795	PASS	0.0427	afr	0.01398699999999998	2	134	0.0427
chr6-033781374-A-C	chr6	33781374	A	C	6067154	PASS	0	none	9e-6	0	134	9e-6
chr6-033781374-A-G	chr6	33781374	A	G	6067154	PASS	0.81302	eas	0.48886199999999946	75	134	0.81302
chr6-033781375-T-A	chr6	33781375	T	A	6067430	PASS	0.81299	eas	0.48896999999999946	75	134	0.81299
chr6-033781516-G-A	chr6	33781516	G	A	804269	PASS	0.33039	afr	0.192426	9	22	0.33039
chr6-033784236-A-G	chr6	33784236	A	G	6865878	PASS	0.8119	eas	0.5265750000000007	75	134	0.8119
chr6-033784473-AGGGGT-*	chr6	33784473	AGGGGT	*	129088	ExcessHet	0	none	1.47e-4	0	16	1.47e-4
chr6-033784473-AGGGGT-A	chr6	33784473	AGGGGT	A	129088	ExcessHet	0	none	9e-6	0	16	9e-6
chr6-033784473-AGGGGT-AGGGGGGGGGGGGGGGGGGGGGGGGGT	chr6	33784473	AGGGGT	AGGGGGGGGGGGGGGGGGGGGGGGGGT	129088	ExcessHet	0	none	0	0	16	1e-6
chr6-033784473-AGGGGT-AGGGGGGGGTGGGGGGGGGGGGGT	chr6	33784473	AGGGGT	AGGGGGGGGTGGGGGGGGGGGGGT	129088	ExcessHet	0	none	0	0	16	1e-6
chr6-033784473-AGGGGT-AGGGGGT	chr6	33784473	AGGGGT	AGGGGGT	129088	ExcessHet	0	none	6.999999999999998e-5	0	16	6.999999999999998e-5
chr6-033784473-AGGGGT-GGGGGT	chr6	33784473	AGGGGT	GGGGGT	129088	ExcessHet	0	none	0.02531100000000001	4	16	0.02531100000000001
chr6-033784473-AGGGGT-TGGGGT	chr6	33784473	AGGGGT	TGGGGT	129088	ExcessHet	0	none	9e-6	0	16	9e-6
chr6-033784477-G-*	chr6	33784477	G	*	13780	VQSRTrancheINDEL99.95to100.00	0	none	2.2000000000000003e-5	0	16	2.2000000000000003e-5
chr6-033784477-G-A	chr6	33784477	G	A	13780	VQSRTrancheINDEL99.95to100.00	0	none	0	0	16	1e-6
chr6-033784477-G-C	chr6	33784477	G	C	13780	VQSRTrancheINDEL99.95to100.00	2.27e-6	nfe	5.2999999999999994e-5	0	16	5.2999999999999994e-5
chr6-033784477-G-GCCCCCC	chr6	33784477	G	GCCCCCC	13780	VQSRTrancheINDEL99.95to100.00	0	none	0	0	16	1e-6
chr6-033784477-G-GCCCCCCCC	chr6	33784477	G	GCCCCCCCC	13780	VQSRTrancheINDEL99.95to100.00	0	none	0	0	16	1e-6
chr6-033784477-G-GCCCCCCCCC	chr6	33784477	G	GCCCCCCCCC	13780	VQSRTrancheINDEL99.95to100.00	0	none	9e-6	0	16	9e-6
chr6-033784477-G-GCTCCCCC	chr6	33784477	G	GCTCCCCC	13780	VQSRTrancheINDEL99.95to100.00	0	none	0	0	16	1e-6
chr6-033784477-G-GGCCCCCCCCCC	chr6	33784477	G	GGCCCCCCCCCC	13780	VQSRTrancheINDEL99.95to100.00	0	none	0	0	16	1e-6
chr6-033784477-G-GGGCCCCCCCCC	chr6	33784477	G	GGGCCCCCCCCC	13780	VQSRTrancheINDEL99.95to100.00	0	none	0	0	16	1e-6
chr6-033784477-G-GGGCCCCCCCCCC	chr6	33784477	G	GGGCCCCCCCCCC	13780	VQSRTrancheINDEL99.95to100.00	0	none	0	0	16	1e-6
chr6-033784477-G-GGGGCCCCCCCC	chr6	33784477	G	GGGGCCCCCCCC	13780	VQSRTrancheINDEL99.95to100.00	0	none	0	0	16	1e-6
chr6-033784477-G-GGGGGCCCCC	chr6	33784477	G	GGGGGCCCCC	13780	VQSRTrancheINDEL99.95to100.00	0	none	0	0	16	1e-6
chr6-033784477-G-GGGGGCCCCCCC	chr6	33784477	G	GGGGGCCCCCCC	13780	VQSRTrancheINDEL99.95to100.00	2.27e-6	nfe	0	0	16	2.27e-6
chr6-033784477-G-GGGGGCCCCCCCC	chr6	33784477	G	GGGGGCCCCCCCC	13780	VQSRTrancheINDEL99.95to100.00	0	none	0	0	16	1e-6
chr6-033784477-G-GGGGGCCCCCCCCC	chr6	33784477	G	GGGGGCCCCCCCCC	13780	VQSRTrancheINDEL99.95to100.00	0	none	9e-6	0	16	9e-6
chr6-033784477-G-GGGGGGCCCCCCC	chr6	33784477	G	GGGGGGCCCCCCC	13780	VQSRTrancheINDEL99.95to100.00	5.45e-6	nfe	0	0	16	5.45e-6
chr6-033784477-G-GGGGGGCCCCCCCCCC	chr6	33784477	G	GGGGGGCCCCCCCCCC	13780	VQSRTrancheINDEL99.95to100.00	0	none	9e-6	1	16	9e-6
chr6-033784477-G-GGGGGGCCCCCCCCCCCC	chr6	33784477	G	GGGGGGCCCCCCCCCCCC	13780	VQSRTrancheINDEL99.95to100.00	0	none	0	0	16	1e-6
chr6-033784477-G-GGGGGGGCCCCCC	chr6	33784477	G	GGGGGGGCCCCCC	13780	VQSRTrancheINDEL99.95to100.00	0	none	9e-6	0	16	9e-6
chr6-033784477-G-GGGGGGGCCCCCCC	chr6	33784477	G	GGGGGGGCCCCCCC	13780	VQSRTrancheINDEL99.95to100.00	8.39e-6	nfe	3.6999999999999985e-5	0	16	3.6999999999999985e-5
chr6-033784477-G-GGGGGGGCCCCCCCC	chr6	33784477	G	GGGGGGGCCCCCCCC	13780	VQSRTrancheINDEL99.95to100.00	2.27e-6	nfe	0	0	16	2.27e-6
chr6-033784477-G-GGGGGGGCCCCCCCCC	chr6	33784477	G	GGGGGGGCCCCCCCCC	13780	VQSRTrancheINDEL99.95to100.00	5.45e-6	nfe	9e-6	0	16	9e-6
chr6-033784477-G-GGGGGGGCCCCCCCCCC	chr6	33784477	G	GGGGGGGCCCCCCCCCC	13780	VQSRTrancheINDEL99.95to100.00	5.45e-6	nfe	3.6999999999999985e-5	0	16	3.6999999999999985e-5
chr6-033784477-G-GGGGGGGCCCCCCCCCCC	chr6	33784477	G	GGGGGGGCCCCCCCCCCC	13780	VQSRTrancheINDEL99.95to100.00	0	none	9e-6	0	16	9e-6
chr6-033784477-G-GGGGGGGGCC	chr6	33784477	G	GGGGGGGGCC	13780	VQSRTrancheINDEL99.95to100.00	0	none	0	0	16	1e-6
chr6-033784477-G-GGGGGGGGCCCCC	chr6	33784477	G	GGGGGGGGCCCCC	13780	VQSRTrancheINDEL99.95to100.00	0	none	0	0	16	1e-6
chr6-033784477-G-GGGGGGGGCCCCCCC	chr6	33784477	G	GGGGGGGGCCCCCCC	13780	VQSRTrancheINDEL99.95to100.00	2.186e-5	nfe	9e-6	0	16	2.186e-5
chr6-033784477-G-GGGGGGGGCCCCCCCC	chr6	33784477	G	GGGGGGGGCCCCCCCC	13780	VQSRTrancheINDEL99.95to100.00	3.794e-5	eas	5.2999999999999994e-5	0	16	5.2999999999999994e-5
chr6-033784477-G-GGGGGGGGCCCCCCCCC	chr6	33784477	G	GGGGGGGGCCCCCCCCC	13780	VQSRTrancheINDEL99.95to100.00	2.27e-6	nfe	3.6999999999999985e-5	0	16	3.6999999999999985e-5
chr6-033784477-G-GGGGGGGGCCCCCCCCCC	chr6	33784477	G	GGGGGGGGCCCCCCCCCC	13780	VQSRTrancheINDEL99.95to100.00	2.27e-6	nfe	5.2999999999999994e-5	0	16	5.2999999999999994e-5
chr6-033784477-G-GGGGGGGGCCCCCCCCCCC	chr6	33784477	G	GGGGGGGGCCCCCCCCCCC	13780	VQSRTrancheINDEL99.95to100.00	0	none	9e-6	0	16	9e-6
chr6-033784477-G-GGGGGGGGCCCCCCCCCCCCC	chr6	33784477	G	GGGGGGGGCCCCCCCCCCCCC	13780	VQSRTrancheINDEL99.95to100.00	0	none	0	0	16	1e-6
chr6-033784477-G-GGGGGGGGCGCGCCCCCC	chr6	33784477	G	GGGGGGGGCGCGCCCCCC	13780	VQSRTrancheINDEL99.95to100.00	0	none	0	0	16	1e-6
chr6-033784477-G-GGGGGGGGGCCCCCCC	chr6	33784477	G	GGGGGGGGGCCCCCCC	13780	VQSRTrancheINDEL99.95to100.00	8.39e-6	nfe	3.6999999999999985e-5	0	16	3.6999999999999985e-5
chr6-033784477-G-GGGGGGGGGCCCCCCCC	chr6	33784477	G	GGGGGGGGGCCCCCCCC	13780	VQSRTrancheINDEL99.95to100.00	1.772e-5	nfe	6.999999999999998e-5	0	16	6.999999999999998e-5
chr6-033784477-G-GGGGGGGGGCCCCCCCCC	chr6	33784477	G	GGGGGGGGGCCCCCCCCC	13780	VQSRTrancheINDEL99.95to100.00	2.648e-5	nfe	0	0	16	2.648e-5
chr6-033784477-G-GGGGGGGGGCCCCCCCCCCC	chr6	33784477	G	GGGGGGGGGCCCCCCCCCCC	13780	VQSRTrancheINDEL99.95to100.00	0	none	0	0	16	1e-6
chr6-033784477-G-GGGGGGGGGGCCCCC	chr6	33784477	G	GGGGGGGGGGCCCCC	13780	VQSRTrancheINDEL99.95to100.00	0	none	9e-6	0	16	9e-6
chr6-033784477-G-GGGGGGGGGGCCCCCC	chr6	33784477	G	GGGGGGGGGGCCCCCC	13780	VQSRTrancheINDEL99.95to100.00	8.39e-6	nfe	2.2000000000000003e-5	0	16	2.2000000000000003e-5
chr6-033784477-G-GGGGGGGGGGCCCCCCC	chr6	33784477	G	GGGGGGGGGGCCCCCCC	13780	VQSRTrancheINDEL99.95to100.00	5.45e-6	nfe	2.2000000000000003e-5	1	16	2.2000000000000003e-5
chr6-033784477-G-GGGGGGGGGGCCCCCCCC	chr6	33784477	G	GGGGGGGGGGCCCCCCCC	13780	VQSRTrancheINDEL99.95to100.00	3.65e-5	nfe	6.999999999999998e-5	0	16	6.999999999999998e-5
chr6-033784477-G-GGGGGGGGGGCCCCCCCCC	chr6	33784477	G	GGGGGGGGGGCCCCCCCCC	13780	VQSRTrancheINDEL99.95to100.00	3.792e-5	eas	2.2000000000000003e-5	0	16	3.792e-5
chr6-033784477-G-GGGGGGGGGGCCGCCCC	chr6	33784477	G	GGGGGGGGGGCCGCCCC	13780	VQSRTrancheINDEL99.95to100.00	0	none	0	0	16	1e-6
chr6-033784477-G-GGGGGGGGGGGCCCCC	chr6	33784477	G	GGGGGGGGGGGCCCCC	13780	VQSRTrancheINDEL99.95to100.00	2.27e-6	nfe	0	0	16	2.27e-6
chr6-033784477-G-GGGGGGGGGGGCCCCCC	chr6	33784477	G	GGGGGGGGGGGCCCCCC	13780	VQSRTrancheINDEL99.95to100.00	4.22e-5	afr	0	0	16	4.22e-5
chr6-033784477-G-GGGGGGGGGGGCCCCCCC	chr6	33784477	G	GGGGGGGGGGGCCCCCCC	13780	VQSRTrancheINDEL99.95to100.00	3.789e-5	eas	8.9e-5	0	16	8.9e-5
chr6-033784477-G-GGGGGGGGGGGCCCCCCCC	chr6	33784477	G	GGGGGGGGGGGCCCCCCCC	13780	VQSRTrancheINDEL99.95to100.00	3.189e-5	nfe	9e-6	0	16	3.189e-5
chr6-033784477-G-GGGGGGGGGGGCCCCCCCCC	chr6	33784477	G	GGGGGGGGGGGCCCCCCCCC	13780	VQSRTrancheINDEL99.95to100.00	1.772e-5	nfe	6.999999999999998e-5	2	16	6.999999999999998e-5
chr6-033784477-G-GGGGGGGGGGGCCCCCCCCCC	chr6	33784477	G	GGGGGGGGGGGCCCCCCCCCC	13780	VQSRTrancheINDEL99.95to100.00	2.27e-6	nfe	9e-6	0	16	9e-6
chr6-033784477-G-GGGGGGGGGGGCCCCCCCCCCC	chr6	33784477	G	GGGGGGGGGGGCCCCCCCCCCC	13780	VQSRTrancheINDEL99.95to100.00	0	none	0	0	16	1e-6
chr6-033784477-G-GGGGGGGGGGGCCCCCCCCCCCCC	chr6	33784477	G	GGGGGGGGGGGCCCCCCCCCCCCC	13780	VQSRTrancheINDEL99.95to100.00	0	none	0	0	16	1e-6
chr6-033784477-G-GGGGGGGGGGGGCCCCC	chr6	33784477	G	GGGGGGGGGGGGCCCCC	13780	VQSRTrancheINDEL99.95to100.00	0	none	0	0	16	1e-6
chr6-033784477-G-GGGGGGGGGGGGCCCCCC	chr6	33784477	G	GGGGGGGGGGGGCCCCCC	13780	VQSRTrancheINDEL99.95to100.00	0	none	0	0	16	1e-6
chr6-033784477-G-GGGGGGGGGGGGCCCCCCC	chr6	33784477	G	GGGGGGGGGGGGCCCCCCC	13780	VQSRTrancheINDEL99.95to100.00	2.27e-6	nfe	2.2000000000000003e-5	1	16	2.2000000000000003e-5
chr6-033784477-G-GGGGGGGGGGGGCCCCCCCC	chr6	33784477	G	GGGGGGGGGGGGCCCCCCCC	13780	VQSRTrancheINDEL99.95to100.00	3.793e-5	eas	5.2999999999999994e-5	0	16	5.2999999999999994e-5
chr6-033784477-G-GGGGGGGGGGGGCCCCCCCCC	chr6	33784477	G	GGGGGGGGGGGGCCCCCCCCC	13780	VQSRTrancheINDEL99.95to100.00	3.792e-5	eas	3.6999999999999985e-5	0	16	3.792e-5
chr6-033784477-G-GGGGGGGGGGGGCCCCCCCCCC	chr6	33784477	G	GGGGGGGGGGGGCCCCCCCCCC	13780	VQSRTrancheINDEL99.95to100.00	0	none	9e-6	0	16	9e-6
chr6-033784477-G-GGGGGGGGGGGGCCCCCCCCCCC	chr6	33784477	G	GGGGGGGGGGGGCCCCCCCCCCC	13780	VQSRTrancheINDEL99.95to100.00	0	none	0	0	16	1e-6
chr6-033784477-G-GGGGGGGGGGGGGCCCCCC	chr6	33784477	G	GGGGGGGGGGGGGCCCCCC	13780	VQSRTrancheINDEL99.95to100.00	0	none	0	0	16	1e-6
chr6-033784477-G-GGGGGGGGGGGGGCCCCCCC	chr6	33784477	G	GGGGGGGGGGGGGCCCCCCC	13780	VQSRTrancheINDEL99.95to100.00	2.27e-6	nfe	0	0	16	2.27e-6
chr6-033784477-G-GGGGGGGGGGGGGCCCCCCCC	chr6	33784477	G	GGGGGGGGGGGGGCCCCCCCC	13780	VQSRTrancheINDEL99.95to100.00	2.27e-6	nfe	9e-6	0	16	9e-6
chr6-033784477-G-GGGGGGGGGGGGGCCCCCCCCC	chr6	33784477	G	GGGGGGGGGGGGGCCCCCCCCC	13780	VQSRTrancheINDEL99.95to100.00	1.772e-5	nfe	9e-6	0	16	1.772e-5
chr6-033784477-G-GGGGGGGGGGGGGGCCCCCCCC	chr6	33784477	G	GGGGGGGGGGGGGGCCCCCCCC	13780	VQSRTrancheINDEL99.95to100.00	0	none	9e-6	0	16	9e-6
chr6-033784477-G-GGGGGGGGGGGGGGGCCCCCCCC	chr6	33784477	G	GGGGGGGGGGGGGGGCCCCCCCC	13780	VQSRTrancheINDEL99.95to100.00	2.27e-6	nfe	2.2000000000000003e-5	0	16	2.2000000000000003e-5
chr6-033784477-G-GGGGGGGGGGGGGGGCCCCCCCCC	chr6	33784477	G	GGGGGGGGGGGGGGGCCCCCCCCC	13780	VQSRTrancheINDEL99.95to100.00	0	none	9e-6	1	16	9e-6
chr6-033784477-G-GGGGGGGGGGGGGGGGGGGCCCCCCCCC	chr6	33784477	G	GGGGGGGGGGGGGGGGGGGCCCCCCCCC	13780	VQSRTrancheINDEL99.95to100.00	0	none	0	0	16	1e-6
chr6-033784477-G-GGGGGGGGGGGGGGGGGGGGGCCCCCCCCC	chr6	33784477	G	GGGGGGGGGGGGGGGGGGGGGCCCCCCCCC	13780	VQSRTrancheINDEL99.95to100.00	0	none	0	0	16	1e-6
chr6-033784477-G-GGGGGGGGGGGGGGGGGGGGGGGCCCCCCC	chr6	33784477	G	GGGGGGGGGGGGGGGGGGGGGGGCCCCCCC	13780	VQSRTrancheINDEL99.95to100.00	0	none	0	0	16	1e-6
chr6-033784477-G-GTCGCCCC	chr6	33784477	G	GTCGCCCC	13780	VQSRTrancheINDEL99.95to100.00	0	none	0	0	16	1e-6
chr6-033784477-G-T	chr6	33784477	G	T	13780	VQSRTrancheINDEL99.95to100.00	0	none	0	0	16	1e-6
chr6-033784478-T-*	chr6	33784478	T	*	8534	VQSRTrancheINDEL99.95to100.00	0	none	2.2000000000000003e-5	0	12	2.2000000000000003e-5
chr6-033784478-T-A	chr6	33784478	T	A	8534	VQSRTrancheINDEL99.95to100.00	0.0015854	eas	6.550000000000003e-4	1	12	0.0015854
chr6-033784478-T-C	chr6	33784478	T	C	8534	VQSRTrancheINDEL99.95to100.00	0.006551	eas	0.00171299999999999	1	12	0.006551
chr6-033784478-T-G	chr6	33784478	T	G	8534	VQSRTrancheINDEL99.95to100.00	0	none	5.2999999999999994e-5	0	12	5.2999999999999994e-5
chr6-033784478-T-TGGGGGGGGGGGGGGGCCCCCCCCA	chr6	33784478	T	TGGGGGGGGGGGGGGGCCCCCCCCA	8534	VQSRTrancheINDEL99.95to100.00	0	none	0	0	12	1e-6
chr6-033784478-T-TGGGGGGGGGGGGGGGGCCCCCCCG	chr6	33784478	T	TGGGGGGGGGGGGGGGGCCCCCCCG	8534	VQSRTrancheINDEL99.95to100.00	0	none	0	0	12	1e-6
chr6-033784478-T-TGGGGGGGGGGGGGGGGGCCCCCCCCC	chr6	33784478	T	TGGGGGGGGGGGGGGGGGCCCCCCCCC	8534	VQSRTrancheINDEL99.95to100.00	0	none	0	0	12	1e-6
chr6-033784478-T-TGGGGGGGGGGGGGGGGGGCCCCCC	chr6	33784478	T	TGGGGGGGGGGGGGGGGGGCCCCCC	8534	VQSRTrancheINDEL99.95to100.00	0	none	0	0	12	1e-6
chr6-033784478-T-TGGGGGGGGGGGGGGGGGGCCCCCCCCC	chr6	33784478	T	TGGGGGGGGGGGGGGGGGGCCCCCCCCC	8534	VQSRTrancheINDEL99.95to100.00	0	none	0	0	12	1e-6
chr6-033784478-T-TGGGGGGGGGGGGGGGGGGGGGCCCCCCCCCCCA	chr6	33784478	T	TGGGGGGGGGGGGGGGGGGGGGCCCCCCCCCCCA	8534	VQSRTrancheINDEL99.95to100.00	0	none	0	0	12	1e-6
chr6-033784478-T-TGGGGGGGGGGGGGGGGGGGGGGGCCCCCCCCCC	chr6	33784478	T	TGGGGGGGGGGGGGGGGGGGGGGGCCCCCCCCCC	8534	VQSRTrancheINDEL99.95to100.00	0	none	0	0	12	1e-6
chr6-033784478-T-TGGGGGGGGGGGGGGGGGGGGGGGGGGCCCCCCC	chr6	33784478	T	TGGGGGGGGGGGGGGGGGGGGGGGGGGCCCCCCC	8534	VQSRTrancheINDEL99.95to100.00	0	none	0	0	12	1e-6
chr6-033784609-G-A	chr6	33784609	G	A	129750	PASS	0.032202	nfe	0.01456499999999999	8	134	0.032202
chr6-033784733-G-T	chr6	33784733	G	T	3255	PASS	7.6582e-4	nfe	4.490000000000005e-4	1	62	7.6582e-4
chr6-033784773-G-A	chr6	33784773	G	A	605067	PASS	0.29218	amr	0.158637	9	28	0.29218
chr6-033786619-A-G	chr6	33786619	A	G	7990746	PASS	0.81232	eas	0.5275220000000007	75	134	0.81232
chr6-033786799-A-G	chr6	33786799	A	G	652	PASS	2.2158e-4	sas	0	1	134	2.2158e-4
chr6-033786815-G-A	chr6	33786815	G	A	8139073	PASS	0.71468	eas	0.3539439999999997	57	134	0.71468
chr6-033786989-T-G	chr6	33786989	T	G	5543	PASS	4.4505e-4	nfe	2.7300000000000035e-4	1	132	4.4505e-4
chr6-033786990-G-T	chr6	33786990	G	T	5543	PASS	4.3434e-4	nfe	2.7300000000000035e-4	1	132	4.3434e-4
chr6-033787040-T-C	chr6	33787040	T	C	2569744	PASS	0.71311	eas	0.34558999999999945	53	122	0.71311
chr6-033787226-TAAAGCATCTCAGCAGTGAGTA-T	chr6	33787226	TAAAGCATCTCAGCAGTGAGTA	T	71578.97	PASS	0.081925	afr	0.01624200000000001	0	0	0.081925
chr6-033787233-T-*	chr6	33787233	T	*	82	PASS	0	none	0.01624200000000001	0	0	0.01624200000000001
chr6-033787233-T-C	chr6	33787233	T	C	82	PASS	0	none	0	0	0	1e-6
chr6-033788249-C-T	chr6	33788249	C	T	5454500	PASS	0.80877	eas	0.5108820000000006	75	134	0.80877
chr6-033788374-G-A	chr6	33788374	G	A	1245	PASS	9.808e-5	nfe	3.6999999999999985e-5	1	134	9.808e-5
chr6-033788755-G-A	chr6	33788755	G	A	3334182	PASS	0.17092	nfe	0.14014100000000002	16	112	0.17092
chr6-033789237-G-T	chr6	33789237	G	T	3051837	PASS	0.29425	amr	0.17003	20	76	0.29425
chr6-033789270-G-C	chr6	33789270	G	C	4608177	PASS	0.70262	eas	0.3106539999999996	31	72	0.70262
chr6-033789270-G-T	chr6	33789270	G	T	4608177	PASS	0.0019953	afr	8.9e-5	0	72	0.0019953
chr6-033794618-T-A	chr6	33794618	T	A	561	PASS	0	none	9e-6	0	134	9e-6
chr6-033794618-T-C	chr6	33794618	T	C	561	PASS	2.94e-6	nfe	0	1	134	2.94e-6
chr6-033794674-G-A	chr6	33794674	G	A	299058	PASS	0.062059	sas	0.030009	3	134	0.062059
chr6-033794848-A-G	chr6	33794848	A	G	4033834	PASS	0.34375	amr	0.210375	36	134	0.34375
chr6-033795492-C-T	chr6	33795492	C	T	253626	PASS	0.014357	sas	0.01050299999999999	1	134	0.014357
chr6-033798956-A-T	chr6	33798956	A	T	20381	PASS	0.0019533	sas	0.00176799999999999	2	134	0.0019533
chr6-033800949-A-T	chr6	33800949	A	T	1351889	PASS	0.1712	nfe	0.14573400000000003	16	132	0.1712
chr6-033800951-C-A	chr6	33800951	C	A	220781	PASS	0	none	0	0	132	1e-6
chr6-033800951-C-G	chr6	33800951	C	G	220781	PASS	0.071213	afr	0.02038900000000001	1	132	0.071213
chr6-033801120-A-G	chr6	33801120	A	G	18484653	PASS	0.82771	eas	0.5980180000000006	79	134	0.82771
chr6-033803896-T-A	chr6	33803896	T	A	23962	PASS	0.12217	nfe	0.01608500000000001	0	0	0.12217
chr6-033883030-C-T	chr6	33883030	C	T	27195	PASS	0.0040429	nfe	0.002264	1	128	0.0040429
chr6-033883084-G-A	chr6	33883084	G	A	434542	PASS	0.17463	afr	0.03796100000000001	5	134	0.17463
chr6-033883151-G-A	chr6	33883151	G	A	40365	PASS	0.0090649	afr	0.003296	1	134	0.0090649
chr6-033883151-G-T	chr6	33883151	G	T	40365	PASS	1.0154e-4	amr	1.27e-4	0	134	1.27e-4
chr6-033883208-C-T	chr6	33883208	C	T	424326	PASS	0.15618	afr	0.03582900000000001	5	132	0.15618
chr6-033883241-A-G	chr6	33883241	A	G	38169	PASS	0.0095368	afr	0.00322	1	132	0.0095368
chr6-033883275-C-A	chr6	33883275	C	A	1745684	PASS	0.24959	eas	0.137573	24	130	0.24959
chr6-033883356-G-A	chr6	33883356	G	A	933664	PASS	0.084785	afr	0.07553300000000002	10	130	0.084785
chr6-033883396-G-A	chr6	33883396	G	A	1074450	PASS	0.1613	afr	0.08693100000000002	9	120	0.1613
chr6-033916793-C-A	chr6	33916793	C	A	2198	PASS	0	none	0.00156499999999999	0	0	0.00156499999999999
chr6-034022626-G-A	chr6	34022626	G	A	75451	PASS	0.0082177	nfe	0.004851	1	134	0.0082177
chr6-034022626-G-T	chr6	34022626	G	T	75451	PASS	2.294e-5	nfe	0	0	134	2.294e-5
chr6-034022670-T-C	chr6	34022670	T	C	3246309	PASS	0.63421	afr	0.24425400000000003	23	134	0.63421
chr6-034022820-G-A	chr6	34022820	G	A	5511	PASS	1.414e-4	mid	3.6999999999999985e-5	2	134	1.414e-4
chr6-034028077-G-A	chr6	34028077	G	A	312285	PASS	0.019279	nfe	0.01264899999999999	5	134	0.019279
chr6-034028094-A-G	chr6	34028094	A	G	2099132	PASS	0.36761	afr	0.08503200000000001	8	134	0.36761
chr6-034035537-AGAAAGAAGGCAGAATGAGGCAT-A	chr6	34035537	AGAAAGAAGGCAGAATGAGGCAT	A	4566879	PASS	0.060024	afr	0.01973	0	134	0.060024
chr6-034035537-AGAAAGAAGGCAGAATGAGGCAT-AAAGAAGGAAGAATGAGGCATGAAAGAAGGCAGAATGAGGCAT	chr6	34035537	AGAAAGAAGGCAGAATGAGGCAT	AAAGAAGGAAGAATGAGGCATGAAAGAAGGCAGAATGAGGCAT	4566879	PASS	0	none	0	0	134	1e-6
chr6-034035537-AGAAAGAAGGCAGAATGAGGCAT-AAAGAAGGCAAAATGAGGCATGAAAGAAGGCAGAATGAGGCAT	chr6	34035537	AGAAAGAAGGCAGAATGAGGCAT	AAAGAAGGCAAAATGAGGCATGAAAGAAGGCAGAATGAGGCAT	4566879	PASS	0	none	0	0	134	1e-6
chr6-034035537-AGAAAGAAGGCAGAATGAGGCAT-AAAGAAGGCAGAATGAGGCAGGAAAGAAGGCAGAATGAGGCAT	chr6	34035537	AGAAAGAAGGCAGAATGAGGCAT	AAAGAAGGCAGAATGAGGCAGGAAAGAAGGCAGAATGAGGCAT	4566879	PASS	0	none	0	0	134	1e-6
chr6-034035537-AGAAAGAAGGCAGAATGAGGCAT-AAAGAAGGCAGAATGAGGCATGAAAGAAGGCAGAATGAGGCAT	chr6	34035537	AGAAAGAAGGCAGAATGAGGCAT	AAAGAAGGCAGAATGAGGCATGAAAGAAGGCAGAATGAGGCAT	4566879	PASS	0	none	1.0799999999999996e-4	0	134	1.0799999999999996e-4
chr6-034035537-AGAAAGAAGGCAGAATGAGGCAT-AAAGAAGGCAGAATGAGGTATGAAAGAAGGCAGAATGAGGCAT	chr6	34035537	AGAAAGAAGGCAGAATGAGGCAT	AAAGAAGGCAGAATGAGGTATGAAAGAAGGCAGAATGAGGCAT	4566879	PASS	0	none	0	0	134	1e-6
chr6-034035537-AGAAAGAAGGCAGAATGAGGCAT-AGAAAGAAGGCAGAATGAGGCATGAAAGAAGGCAGAATGAGGCAT	chr6	34035537	AGAAAGAAGGCAGAATGAGGCAT	AGAAAGAAGGCAGAATGAGGCATGAAAGAAGGCAGAATGAGGCAT	4566879	PASS	0	none	0	0	134	1e-6
chr6-034035537-AGAAAGAAGGCAGAATGAGGCAT-GGAAAGAAGGCAGAATGAGGCAT	chr6	34035537	AGAAAGAAGGCAGAATGAGGCAT	GGAAAGAAGGCAGAATGAGGCAT	4566879	PASS	0	none	2.2000000000000003e-5	0	134	2.2000000000000003e-5
chr6-034035537-AGAAAGAAGGCAGAATGAGGCAT-TGAAAGAAGGCAGAATGAGGCAT	chr6	34035537	AGAAAGAAGGCAGAATGAGGCAT	TGAAAGAAGGCAGAATGAGGCAT	4566879	PASS	0	none	0.243471	29	134	0.243471
chr6-034035559-T-*	chr6	34035559	T	*	4593346	PASS	0	none	0.01898900000000002	0	132	0.01898900000000002
chr6-034035559-T-A	chr6	34035559	T	A	4593346	PASS	0.26275	eas	0.16359	17	132	0.26275
chr6-034035559-T-TGAAAGAACGCAGAATGAGGCAA	chr6	34035559	T	TGAAAGAACGCAGAATGAGGCAA	4593346	PASS	1.22e-6	nfe	0	0	132	1.22e-6
chr6-034035559-T-TGAAAGAAGGAAGAATGAGGCAA	chr6	34035559	T	TGAAAGAAGGAAGAATGAGGCAA	4593346	PASS	0	none	0	0	132	1e-6
chr6-034035559-T-TGAAAGAAGGCAGAATGAGGCAA	chr6	34035559	T	TGAAAGAAGGCAGAATGAGGCAA	4593346	PASS	0.37592	afr	0.07988100000000001	10	132	0.37592
chr6-034035559-T-TGAAAGAAGGCAGAATGAGGCATGAAAGAAGGCAGAATGAGGCAA	chr6	34035559	T	TGAAAGAAGGCAGAATGAGGCATGAAAGAAGGCAGAATGAGGCAA	4593346	PASS	2.0574e-4	afr	9e-6	0	132	2.0574e-4
chr6-034035559-T-TGAAAGAAGGCAGAGTGAGGCAA	chr6	34035559	T	TGAAAGAAGGCAGAGTGAGGCAA	4593346	PASS	0	none	0	0	132	1e-6
chr6-034035559-T-TGAAAGAAGGCAGGATGAGGCAA	chr6	34035559	T	TGAAAGAAGGCAGGATGAGGCAA	4593346	PASS	0	none	0	0	132	1e-6
chr6-034035559-T-TGAGGCAA	chr6	34035559	T	TGAGGCAA	4593346	PASS	0.015772	sas	0.00915799999999998	0	132	0.015772
chr6-034035626-C-T	chr6	34035626	C	T	57131	PASS	0.0043843	nfe	0.003296	1	132	0.0043843
chr6-034035639-A-C	chr6	34035639	A	C	24157	PASS	0.0083948	nfe	0.01277999999999999	5	58	0.01277999999999999
chr6-034035642-G-A	chr6	34035642	G	A	101696	ExcessHet	1.4507e-4	afr	0	0	28	1.4507e-4
chr6-034035642-G-C	chr6	34035642	G	C	101696	ExcessHet	0.072332	nfe	0.04189	8	28	0.072332
chr6-034035646-AC-A	chr6	34035646	AC	A	8262	VQSRTrancheINDEL99.90to99.95	6.1e-7	nfe	9e-6	0	72	9e-6
chr6-034035646-AC-CC	chr6	34035646	AC	CC	8262	VQSRTrancheINDEL99.90to99.95	0	none	0.004026	0	72	0.004026
chr6-034035652-G-A	chr6	34035652	G	A	145425	ExcessHet	3.2116e-4	eas	9e-6	0	58	3.2116e-4
chr6-034035652-G-C	chr6	34035652	G	C	145425	ExcessHet	0.12667	nfe	0.05353800000000001	16	58	0.12667
chr6-034035659-A-C	chr6	34035659	A	C	14549	VQSRTrancheSNP99.70to99.80	0.0031905	eas	0.007437	5	36	0.007437
chr6-034035662-A-C	chr6	34035662	A	C	4874	VQSRTrancheSNP99.80to99.90	4.4093e-4	nfe	0.002783	2	34	0.002783
chr6-034035664-T-A	chr6	34035664	T	A	20383	PASS	0.012187	nfe	0.00981999999999999	2	22	0.012187
chr6-034035664-T-C	chr6	34035664	T	C	20383	PASS	0	none	0	0	22	1e-6
chr6-034035669-T-A	chr6	34035669	T	A	8685	VQSRTrancheSNP99.70to99.80	0.0026139	eas	0.003539	2	20	0.003539
chr6-034035669-T-C	chr6	34035669	T	C	8685	VQSRTrancheSNP99.70to99.80	3.856e-5	nfe	1.27e-4	0	20	1.27e-4
chr6-034035669-T-G	chr6	34035669	T	G	8685	VQSRTrancheSNP99.70to99.80	1.0906e-4	nfe	0	0	20	1.0906e-4
chr6-034035908-T-C	chr6	34035908	T	C	9302505	PASS	0.28327	eas	0.17600900000000003	18	134	0.28327
chr6-034040229-A-G	chr6	34040229	A	G	12497865	PASS	0.71877	afr	0.30539899999999937	28	134	0.71877
chr6-034040653-C-T	chr6	34040653	C	T	7619	PASS	2.7449e-4	nfe	5.2999999999999994e-5	1	134	2.7449e-4
chr6-034054159-CTTTTTTT-C	chr6	34054159	CTTTTTTT	C	7049.97	VQSRTrancheINDEL95.00to96.00	0	none	2.2000000000000003e-5	0	0	2.2000000000000003e-5
chr6-034054159-CTTTTTTT-CT	chr6	34054159	CTTTTTTT	CT	7049.97	VQSRTrancheINDEL95.00to96.00	0	none	5.2999999999999994e-5	0	0	5.2999999999999994e-5
chr6-034054159-CTTTTTTT-CTT	chr6	34054159	CTTTTTTT	CTT	7049.97	VQSRTrancheINDEL95.00to96.00	0	none	6.999999999999998e-5	0	0	6.999999999999998e-5
chr6-034054159-CTTTTTTT-CTTT	chr6	34054159	CTTTTTTT	CTTT	7049.97	VQSRTrancheINDEL95.00to96.00	0	none	1.0699999999999996e-4	0	0	1.0699999999999996e-4
chr6-034054159-CTTTTTTT-CTTTT	chr6	34054159	CTTTTTTT	CTTTT	7049.97	VQSRTrancheINDEL95.00to96.00	0	none	3.810000000000003e-4	0	0	3.810000000000003e-4
chr6-034054159-CTTTTTTT-CTTTTT	chr6	34054159	CTTTTTTT	CTTTTT	7049.97	VQSRTrancheINDEL95.00to96.00	0	none	8.66e-4	0	0	8.66e-4
chr6-034054159-CTTTTTTT-CTTTTTT	chr6	34054159	CTTTTTTT	CTTTTTT	7049.97	VQSRTrancheINDEL95.00to96.00	0	none	0.00176099999999999	0	0	0.00176099999999999
chr6-034054159-CTTTTTTT-CTTTTTTTT	chr6	34054159	CTTTTTTT	CTTTTTTTT	7049.97	VQSRTrancheINDEL95.00to96.00	0	none	0.00105599999999999	0	0	0.00105599999999999
chr6-034054159-CTTTTTTT-CTTTTTTTTT	chr6	34054159	CTTTTTTT	CTTTTTTTTT	7049.97	VQSRTrancheINDEL95.00to96.00	0	none	2.93e-4	0	0	2.93e-4
chr6-034056371-TCAAGGCCCCGCC-*	chr6	34056371	TCAAGGCCCCGCC	*	4067	VQSRTrancheINDEL96.00to97.00	0	none	0	0	86	1e-6
chr6-034056371-TCAAGGCCCCGCC-ACAAGGCCCCGCC	chr6	34056371	TCAAGGCCCCGCC	ACAAGGCCCCGCC	4067	VQSRTrancheINDEL96.00to97.00	0	none	0.003824	0	86	0.003824
chr6-034056371-TCAAGGCCCCGCC-CCAAGGCCCCGCC	chr6	34056371	TCAAGGCCCCGCC	CCAAGGCCCCGCC	4067	VQSRTrancheINDEL96.00to97.00	0	none	2.2999999999999995e-4	0	86	2.2999999999999995e-4
chr6-034056371-TCAAGGCCCCGCC-GCAAGGCCCCGCC	chr6	34056371	TCAAGGCCCCGCC	GCAAGGCCCCGCC	4067	VQSRTrancheINDEL96.00to97.00	0	none	9e-6	0	86	9e-6
chr6-034056371-TCAAGGCCCCGCC-T	chr6	34056371	TCAAGGCCCCGCC	T	4067	VQSRTrancheINDEL96.00to97.00	5.857e-5	nfe	0	0	86	5.857e-5
chr6-034056381-G-*	chr6	34056381	G	*	2382	PASS	0	none	0	0	78	1e-6
chr6-034056381-G-C	chr6	34056381	G	C	2382	PASS	0.0015022	afr	0.002311	1	78	0.002311
chr6-034056388-G-*	chr6	34056388	G	*	1962694	PASS	0	none	9e-6	0	134	9e-6
chr6-034056388-G-A	chr6	34056388	G	A	1962694	PASS	0.36506	afr	0.19549300000000003	23	134	0.36506
chr6-034058824-CA-C	chr6	34058824	CA	C	2504136.97	PASS	0.39681	afr	0.20598	23	134	0.39681
chr6-034059161-C-T	chr6	34059161	C	T	28175688	PASS	0.98967	eas	0.9420600000000005	126	134	0.98967
chr6-034061271-G-*	chr6	34061271	G	*	116052	PASS	0	none	9e-6	0	0	9e-6
chr6-034061271-G-A	chr6	34061271	G	A	116052	PASS	0	none	2.500000000000001e-4	0	0	2.500000000000001e-4
chr6-034061271-G-C	chr6	34061271	G	C	116052	PASS	0.49752	nfe	0.073879	0	0	0.49752
chr6-034061427-C-T	chr6	34061427	C	T	702245	PASS	0.60728	afr	0.3203009999999994	0	0	0.60728
chr6-034061803-G-A	chr6	34061803	G	A	100578	PASS	0.011915	nfe	0.00823599999999999	1	134	0.011915
chr6-034062519-T-A	chr6	34062519	T	A	115059	PASS	0.23466	eas	0.05942100000000001	0	0	0.23466
chr6-034062628-A-G	chr6	34062628	A	G	85885	PASS	0.50607	nfe	0.06131300000000002	0	0	0.50607
chr6-034091462-G-A	chr6	34091462	G	A	910740	PASS	0.42295	afr	0.249107	3	6	0.42295
chr6-034091552-A-C	chr6	34091552	A	C	99	PASS	0	none	8.9e-5	0	76	8.9e-5
chr6-034091569-C-A	chr6	34091569	C	A	68123	PASS	2.384e-5	sas	9e-6	0	94	2.384e-5
chr6-034091569-C-G	chr6	34091569	C	G	68123	PASS	0.015558	nfe	0.00952699999999999	1	94	0.015558
chr6-034091572-A-*	chr6	34091572	A	*	749307	PASS	0	none	6.100000000000004e-4	0	96	6.100000000000004e-4
chr6-034091572-A-C	chr6	34091572	A	C	749307	PASS	0.38657	afr	0.145161	7	96	0.38657
chr6-034091572-A-G	chr6	34091572	A	G	749307	PASS	0	none	9e-6	0	96	9e-6
chr6-034091578-T-*	chr6	34091578	T	*	77	PASS	0	none	3.6999999999999985e-5	0	98	3.6999999999999985e-5
chr6-034091578-T-A	chr6	34091578	T	A	77	PASS	0	none	5.2999999999999994e-5	0	98	5.2999999999999994e-5
chr6-034091578-T-C	chr6	34091578	T	C	77	PASS	0	none	0	0	98	1e-6
chr6-034091578-T-G	chr6	34091578	T	G	77	PASS	0	none	3.6999999999999985e-5	0	98	3.6999999999999985e-5
chr6-034091784-G-A	chr6	34091784	G	A	603837	PASS	0.041527	afr	0.030009	4	134	0.041527
chr6-034091800-G-A	chr6	34091800	G	A	9626	PASS	0.0019328	sas	2.9400000000000004e-4	1	134	0.0019328
chr6-034091920-G-A	chr6	34091920	G	A	44344	PASS	0.0012009	mid	9.400000000000004e-4	1	134	0.0012009
chr6-034092070-C-T	chr6	34092070	C	T	1834	PASS	3.264e-5	nfe	0	1	134	3.264e-5
chr6-034092154-C-G	chr6	34092154	C	G	480	PASS	9.0722e-4	afr	0	1	134	9.0722e-4
chr6-034102045-G-A	chr6	34102045	G	A	1461306	PASS	0.069257	afr	0.04483800000000001	3	134	0.069257
chr6-034102158-T-C	chr6	34102158	T	C	111240	PASS	0.015663	afr	0.003473	1	134	0.015663
chr6-034102190-A-G	chr6	34102190	A	G	365522	PASS	0.070918	afr	0.017697	1	132	0.070918
chr6-034103472-C-T	chr6	34103472	C	T	248713	PASS	0.05531	afr	0.01516899999999999	1	132	0.05531
chr6-034106106-G-C	chr6	34106106	G	C	123149	PASS	0.48829	nfe	0.08426900000000001	0	0	0.48829
chr6-034110686-G-A	chr6	34110686	G	A	10806658	PASS	0.69735	amr	0.5906020000000005	75	134	0.69735
chr6-034110829-C-T	chr6	34110829	C	T	84327	PASS	0.015502	mid	0.00987599999999998	2	134	0.015502
chr6-034111050-C-G	chr6	34111050	C	G	39076	PASS	0.020895	mid	0.01003199999999998	0	36	0.020895
chr6-034111114-TACACACACACACACACACACACAC-*	chr6	34111114	TACACACACACACACACACACACAC	*	459720	PASS	0	none	1.0699999999999996e-4	0	0	1.0699999999999996e-4
chr6-034111114-TACACACACACACACACACACACAC-CACACACACACACACACACACACAC	chr6	34111114	TACACACACACACACACACACACAC	CACACACACACACACACACACACAC	459720	PASS	0	none	7.010000000000006e-4	0	0	7.010000000000006e-4
chr6-034111114-TACACACACACACACACACACACAC-GACACACACACACACACACACACAC	chr6	34111114	TACACACACACACACACACACACAC	GACACACACACACACACACACACAC	459720	PASS	0	none	5.2999999999999994e-5	0	0	5.2999999999999994e-5
chr6-034111114-TACACACACACACACACACACACAC-T	chr6	34111114	TACACACACACACACACACACACAC	T	459720	PASS	0.0017585	eas	4.03e-4	0	0	0.0017585
chr6-034111114-TACACACACACACACACACACACAC-TACAC	chr6	34111114	TACACACACACACACACACACACAC	TACAC	459720	PASS	0	none	0	0	0	1e-6
chr6-034111114-TACACACACACACACACACACACAC-TACACACAC	chr6	34111114	TACACACACACACACACACACACAC	TACACACAC	459720	PASS	0	none	6.540000000000003e-4	0	0	6.540000000000003e-4
chr6-034111114-TACACACACACACACACACACACAC-TACACACACAC	chr6	34111114	TACACACACACACACACACACACAC	TACACACACAC	459720	PASS	0	none	3.6999999999999985e-5	0	0	3.6999999999999985e-5
chr6-034111114-TACACACACACACACACACACACAC-TACACACACACAC	chr6	34111114	TACACACACACACACACACACACAC	TACACACACACAC	459720	PASS	0	none	2.500000000000001e-4	0	0	2.500000000000001e-4
chr6-034111114-TACACACACACACACACACACACAC-TACACACACACACAC	chr6	34111114	TACACACACACACACACACACACAC	TACACACACACACAC	459720	PASS	0	none	0.00188499999999999	0	0	0.00188499999999999
chr6-034111114-TACACACACACACACACACACACAC-TACACACACACACACAC	chr6	34111114	TACACACACACACACACACACACAC	TACACACACACACACAC	459720	PASS	0	none	0.018869	0	0	0.018869
chr6-034111114-TACACACACACACACACACACACAC-TACACACACACACACACAC	chr6	34111114	TACACACACACACACACACACACAC	TACACACACACACACACAC	459720	PASS	0	none	0.07881900000000001	0	0	0.07881900000000001
chr6-034111114-TACACACACACACACACACACACAC-TACACACACACACACACACAC	chr6	34111114	TACACACACACACACACACACACAC	TACACACACACACACACACAC	459720	PASS	0	none	0.017607	0	0	0.017607
chr6-034111114-TACACACACACACACACACACACAC-TACACACACACACACACACACAC	chr6	34111114	TACACACACACACACACACACACAC	TACACACACACACACACACACAC	459720	PASS	0	none	0.01834300000000001	0	0	0.01834300000000001
chr6-034111114-TACACACACACACACACACACACAC-TACACACACACACACACACACACACAC	chr6	34111114	TACACACACACACACACACACACAC	TACACACACACACACACACACACACAC	459720	PASS	0	none	0.01288999999999999	0	0	0.01288999999999999
chr6-034111114-TACACACACACACACACACACACAC-TACACACACACACACACACACACACACAC	chr6	34111114	TACACACACACACACACACACACAC	TACACACACACACACACACACACACACAC	459720	PASS	0	none	0.005525	0	0	0.005525
chr6-034111114-TACACACACACACACACACACACAC-TACACACACACACACACACACACACACACAC	chr6	34111114	TACACACACACACACACACACACAC	TACACACACACACACACACACACACACACAC	459720	PASS	0	none	4.480000000000004e-4	0	0	4.480000000000004e-4
chr6-034111114-TACACACACACACACACACACACAC-TACACACACACACACACACACACACACACACAC	chr6	34111114	TACACACACACACACACACACACAC	TACACACACACACACACACACACACACACACAC	459720	PASS	0	none	6.999999999999998e-5	0	0	6.999999999999998e-5
chr6-034111114-TACACACACACACACACACACACAC-TACACACACACACACACACACACACACACACACAC	chr6	34111114	TACACACACACACACACACACACAC	TACACACACACACACACACACACACACACACACAC	459720	PASS	0	none	9e-6	0	0	9e-6
chr6-034111114-TACACACACACACACACACACACAC-TACACACACACACACACACACACACACACACACACAC	chr6	34111114	TACACACACACACACACACACACAC	TACACACACACACACACACACACACACACACACACAC	459720	PASS	0	none	0	0	0	1e-6
chr6-034111118-C-*	chr6	34111118	C	*	209	PASS	0	none	0.12135700000000002	0	0	0.12135700000000002
chr6-034111118-C-G	chr6	34111118	C	G	209	PASS	0	none	0	0	0	1e-6
chr6-034111118-C-T	chr6	34111118	C	T	209	PASS	0	none	5.2999999999999994e-5	0	0	5.2999999999999994e-5
chr6-034111120-C-*	chr6	34111120	C	*	259	PASS	0	none	0.10408600000000004	0	0	0.10408600000000004
chr6-034111120-C-G	chr6	34111120	C	G	259	PASS	0	none	2.2000000000000003e-5	0	0	2.2000000000000003e-5
chr6-034132924-C-T	chr6	34132924	C	T	196684	PASS	0.0049956	afr	0.00800199999999998	1	134	0.00800199999999998
chr6-034133191-G-A	chr6	34133191	G	A	1578061	PASS	0.037948	mid	0.02982300000000001	10	134	0.037948
chr6-034133329-C-T	chr6	34133329	C	T	14392	PASS	3.1756e-4	nfe	1.27e-4	1	134	3.1756e-4
chr6-034133871-AAG-A	chr6	34133871	AAG	A	5568	VQSRTrancheINDEL95.00to96.00	0.0011575	eas	0.002359	0	52	0.002359
chr6-034133871-AAG-AAGAG	chr6	34133871	AAG	AAGAG	5568	VQSRTrancheINDEL95.00to96.00	0	none	9e-6	0	52	9e-6
chr6-034133871-AAG-GAG	chr6	34133871	AAG	GAG	5568	VQSRTrancheINDEL95.00to96.00	0	none	0	0	52	1e-6
chr6-034133968-G-A	chr6	34133968	G	A	42842	PASS	0.15413	afr	0.01480099999999999	0	2	0.15413
chr6-034154931-C-T	chr6	34154931	C	T	557	PASS	3.89e-5	nfe	0	1	132	3.89e-5
chr6-034155044-G-C	chr6	34155044	G	C	811882	PASS	0.1801	afr	0.031709	2	134	0.1801
chr6-034155556-C-T	chr6	34155556	C	T	304149	PASS	0.1566	afr	0.02799100000000001	2	134	0.1566
chr6-034155614-G-T	chr6	34155614	G	T	3255459	PASS	0.57261	mid	0.443964	64	134	0.57261
chr6-034155713-G-T	chr6	34155713	G	T	1553755	PASS	0.55743	mid	0.38560099999999986	49	104	0.55743
chr6-034190366-T-C	chr6	34190366	T	C	7252579	PASS	0.99093	sas	0.7879870000000001	119	120	0.99093
chr6-034190428-C-CA	chr6	34190428	C	CA	4564105.97	PASS	0.72394	eas	0.43196399999999985	66	130	0.72394
chr6-034190554-T-G	chr6	34190554	T	G	5788071	PASS	0.728	eas	0.4459139999999999	66	132	0.728
chr6-034190566-C-T	chr6	34190566	C	T	225325	PASS	0.02655	nfe	0.01714400000000001	7	134	0.02655
chr6-034190660-C-T	chr6	34190660	C	T	1013874	PASS	0.22854	afr	0.09200300000000002	12	132	0.22854
chr6-034190678-G-A	chr6	34190678	G	A	182354	PASS	0.069473	afr	0.01527399999999999	2	132	0.069473
chr6-034191147-GAAA-AAAA	chr6	34191147	GAAA	AAAA	51275	PASS	0	none	0.002307	0	8	0.002307
chr6-034191147-GAAA-G	chr6	34191147	GAAA	G	51275	PASS	0	none	3.6999999999999985e-5	0	8	3.6999999999999985e-5
chr6-034191147-GAAA-GA	chr6	34191147	GAAA	GA	51275	PASS	0	none	4.03e-4	0	8	4.03e-4
chr6-034191147-GAAA-GAA	chr6	34191147	GAAA	GAA	51275	PASS	0	none	0.01577300000000001	0	8	0.01577300000000001
chr6-034191147-GAAA-GAAAA	chr6	34191147	GAAA	GAAAA	51275	PASS	0	none	0.01498699999999998	0	8	0.01498699999999998
chr6-034191147-GAAA-GAAAAA	chr6	34191147	GAAA	GAAAAA	51275	PASS	0	none	3.3700000000000044e-4	0	8	3.3700000000000044e-4
chr6-034191148-A-*	chr6	34191148	A	*	220	PASS	0	none	0.016453	0	2	0.016453
chr6-034191148-A-G	chr6	34191148	A	G	220	PASS	0	none	3.6999999999999985e-5	0	2	3.6999999999999985e-5
chr6-034191195-A-*	chr6	34191195	A	*	863525	PASS	0	none	3.6999999999999985e-5	0	0	3.6999999999999985e-5
chr6-034191195-A-T	chr6	34191195	A	T	863525	PASS	0.56279	eas	0.215494	0	0	0.56279
chr6-034219529-G-A	chr6	34219529	G	A	88227	PASS	0.0058197	nfe	0.004008	2	134	0.0058197
chr6-034219555-C-A	chr6	34219555	C	A	671383	PASS	8.1713e-4	sas	0	0	134	8.1713e-4
chr6-034219555-C-T	chr6	34219555	C	T	671383	PASS	0.040888	nfe	0.02793800000000002	8	134	0.040888
chr6-034219589-T-C	chr6	34219589	T	C	793552	PASS	0.042191	nfe	0.02793800000000002	8	134	0.042191
chr6-034219698-T-TAAG	chr6	34219698	T	TAAG	1272625.97	PASS	0.034779	nfe	0.02788500000000001	8	134	0.034779
chr6-034219947-C-A	chr6	34219947	C	A	203537	PASS	0	none	2.2000000000000003e-5	0	12	2.2000000000000003e-5
chr6-034219947-C-T	chr6	34219947	C	T	203537	PASS	0.25243	amr	0.036243	0	12	0.25243
chr6-034219968-G-A	chr6	34219968	G	A	90382	PASS	0.028559	nfe	0.02042500000000001	0	6	0.028559
chr6-034219968-G-T	chr6	34219968	G	T	90382	PASS	0	none	9e-6	0	6	9e-6
chr6-034219990-CAAA-*	chr6	34219990	CAAA	*	279741	VQSRTrancheINDEL95.00to96.00	0	none	3.6999999999999985e-5	0	0	3.6999999999999985e-5
chr6-034219990-CAAA-AAAA	chr6	34219990	CAAA	AAAA	279741	VQSRTrancheINDEL95.00to96.00	0	none	0.005217	0	0	0.005217
chr6-034219990-CAAA-C	chr6	34219990	CAAA	C	279741	VQSRTrancheINDEL95.00to96.00	0	none	9e-6	0	0	9e-6
chr6-034219990-CAAA-CA	chr6	34219990	CAAA	CA	279741	VQSRTrancheINDEL95.00to96.00	0	none	3.150000000000005e-4	0	0	3.150000000000005e-4
chr6-034219990-CAAA-CAA	chr6	34219990	CAAA	CAA	279741	VQSRTrancheINDEL95.00to96.00	0	none	0.01445999999999999	0	0	0.01445999999999999
chr6-034219990-CAAA-CAAAA	chr6	34219990	CAAA	CAAAA	279741	VQSRTrancheINDEL95.00to96.00	0	none	0.07321100000000001	0	0	0.07321100000000001
chr6-034219990-CAAA-CAAAAA	chr6	34219990	CAAA	CAAAAA	279741	VQSRTrancheINDEL95.00to96.00	0	none	0.01482599999999998	0	0	0.01482599999999998
chr6-034219990-CAAA-CAAAAAA	chr6	34219990	CAAA	CAAAAAA	279741	VQSRTrancheINDEL95.00to96.00	0	none	0.003866	0	0	0.003866
chr6-034219990-CAAA-CAAAAAAA	chr6	34219990	CAAA	CAAAAAAA	279741	VQSRTrancheINDEL95.00to96.00	0	none	0.00146699999999999	0	0	0.00146699999999999
chr6-034219990-CAAA-CAAAAAAAA	chr6	34219990	CAAA	CAAAAAAAA	279741	VQSRTrancheINDEL95.00to96.00	0	none	5.39e-4	0	0	5.39e-4
chr6-034219990-CAAA-CAAAAAAAAA	chr6	34219990	CAAA	CAAAAAAAAA	279741	VQSRTrancheINDEL95.00to96.00	0	none	1.27e-4	0	0	1.27e-4
chr6-034219990-CAAA-CAAAAAAAAAA	chr6	34219990	CAAA	CAAAAAAAAAA	279741	VQSRTrancheINDEL95.00to96.00	0	none	2.08e-4	0	0	2.08e-4
chr6-034219990-CAAA-CAAAAAAAAAAA	chr6	34219990	CAAA	CAAAAAAAAAAA	279741	VQSRTrancheINDEL95.00to96.00	0	none	0	0	0	1e-6
chr6-034219990-CAAA-CAAAAAAAAAAAAAAAAAAAAAA	chr6	34219990	CAAA	CAAAAAAAAAAAAAAAAAAAAAA	279741	VQSRTrancheINDEL95.00to96.00	0	none	9e-6	0	0	9e-6
chr6-034219991-A-*	chr6	34219991	A	*	66.97	VQSRTrancheINDEL99.50to99.90	0	none	0.01493299999999998	0	4	0.01493299999999998
chr6-034219991-A-AAAAAAAC	chr6	34219991	A	AAAAAAAC	66.97	VQSRTrancheINDEL99.50to99.90	0	none	0	0	4	1e-6
chr6-034220004-CAAAA-*	chr6	34220004	CAAAA	*	1878232	VQSRTrancheINDEL95.00to96.00	0	none	0.00486	0	0	0.00486
chr6-034220004-CAAAA-AAAAA	chr6	34220004	CAAAA	AAAAA	1878232	VQSRTrancheINDEL95.00to96.00	0	none	0.148875	0	0	0.148875
chr6-034220004-CAAAA-C	chr6	34220004	CAAAA	C	1878232	VQSRTrancheINDEL95.00to96.00	0	none	0	0	0	1e-6
chr6-034220004-CAAAA-CA	chr6	34220004	CAAAA	CA	1878232	VQSRTrancheINDEL95.00to96.00	0	none	2.2000000000000003e-5	0	0	2.2000000000000003e-5
chr6-034220004-CAAAA-CAA	chr6	34220004	CAAAA	CAA	1878232	VQSRTrancheINDEL95.00to96.00	0	none	7.480000000000004e-4	0	0	7.480000000000004e-4
chr6-034220004-CAAAA-CAAA	chr6	34220004	CAAAA	CAAA	1878232	VQSRTrancheINDEL95.00to96.00	0	none	0.007095	0	0	0.007095
chr6-034220004-CAAAA-CAAAAA	chr6	34220004	CAAAA	CAAAAA	1878232	VQSRTrancheINDEL95.00to96.00	0	none	0.2747519999999994	0	0	0.2747519999999994
chr6-034220004-CAAAA-CAAAAAA	chr6	34220004	CAAAA	CAAAAAA	1878232	VQSRTrancheINDEL95.00to96.00	0	none	0.079976	0	0	0.079976
chr6-034220004-CAAAA-CAAAAAAA	chr6	34220004	CAAAA	CAAAAAAA	1878232	VQSRTrancheINDEL95.00to96.00	0	none	0.00911399999999998	0	0	0.00911399999999998
chr6-034220004-CAAAA-CAAAAAAAA	chr6	34220004	CAAAA	CAAAAAAAA	1878232	VQSRTrancheINDEL95.00to96.00	0	none	7.950000000000004e-4	0	0	7.950000000000004e-4
chr6-034220004-CAAAA-CAAAAAAAAA	chr6	34220004	CAAAA	CAAAAAAAAA	1878232	VQSRTrancheINDEL95.00to96.00	0	none	1.0699999999999996e-4	0	0	1.0699999999999996e-4
chr6-034220004-CAAAA-CAAAAAAAAAA	chr6	34220004	CAAAA	CAAAAAAAAAA	1878232	VQSRTrancheINDEL95.00to96.00	0	none	0	0	0	1e-6
chr6-034220004-CAAAA-CAAAAAAAAAAAAA	chr6	34220004	CAAAA	CAAAAAAAAAAAAA	1878232	VQSRTrancheINDEL95.00to96.00	0	none	9e-6	0	0	9e-6
chr6-034220004-CAAAA-CAAAAAAAAAAAAAA	chr6	34220004	CAAAA	CAAAAAAAAAAAAAA	1878232	VQSRTrancheINDEL95.00to96.00	0	none	9e-6	0	0	9e-6
chr6-034220004-CAAAA-CAAAAAAAAAAAAAAA	chr6	34220004	CAAAA	CAAAAAAAAAAAAAAA	1878232	VQSRTrancheINDEL95.00to96.00	0	none	2.2000000000000003e-5	0	0	2.2000000000000003e-5
chr6-034220004-CAAAA-CAAAAAAAAAAAAAAAAA	chr6	34220004	CAAAA	CAAAAAAAAAAAAAAAAA	1878232	VQSRTrancheINDEL95.00to96.00	0	none	0	0	0	1e-6
chr6-034220004-CAAAA-CAAAAAAAAAAAAAAAAAA	chr6	34220004	CAAAA	CAAAAAAAAAAAAAAAAAA	1878232	VQSRTrancheINDEL95.00to96.00	0	none	0	0	0	1e-6
chr6-034220004-CAAAA-CAAAAAAAAAAAAAAAAAAA	chr6	34220004	CAAAA	CAAAAAAAAAAAAAAAAAAA	1878232	VQSRTrancheINDEL95.00to96.00	0	none	0	0	0	1e-6
chr6-034220004-CAAAA-CAAAAAAAAAAAAAAAAAAAA	chr6	34220004	CAAAA	CAAAAAAAAAAAAAAAAAAAA	1878232	VQSRTrancheINDEL95.00to96.00	0	none	0	0	0	1e-6
chr6-034220004-CAAAA-CAAAAAAAAAAAAAAAAAAAAA	chr6	34220004	CAAAA	CAAAAAAAAAAAAAAAAAAAAA	1878232	VQSRTrancheINDEL95.00to96.00	0	none	9e-6	0	0	9e-6
chr6-034220004-CAAAA-CAAAAAAAAAAAAAAAAAAAAAA	chr6	34220004	CAAAA	CAAAAAAAAAAAAAAAAAAAAAA	1878232	VQSRTrancheINDEL95.00to96.00	0	none	0	0	0	1e-6
chr6-034220004-CAAAA-CAAAAAAAAAAAAAAAAAAAAAAA	chr6	34220004	CAAAA	CAAAAAAAAAAAAAAAAAAAAAAA	1878232	VQSRTrancheINDEL95.00to96.00	0	none	9e-6	0	0	9e-6
chr6-034220004-CAAAA-CAAAAAAAAAAAAAAAAAAAAAAAA	chr6	34220004	CAAAA	CAAAAAAAAAAAAAAAAAAAAAAAA	1878232	VQSRTrancheINDEL95.00to96.00	0	none	2.2000000000000003e-5	0	0	2.2000000000000003e-5
chr6-034220004-CAAAA-CAAAAAAAAAAAAAAAAAAAAAAAAA	chr6	34220004	CAAAA	CAAAAAAAAAAAAAAAAAAAAAAAAA	1878232	VQSRTrancheINDEL95.00to96.00	0	none	8.9e-5	0	0	8.9e-5
chr6-034220004-CAAAA-CAAAAAAAAAAAAAAAAAAAAAAAAAA	chr6	34220004	CAAAA	CAAAAAAAAAAAAAAAAAAAAAAAAAA	1878232	VQSRTrancheINDEL95.00to96.00	0	none	2.2899999999999996e-4	0	0	2.2899999999999996e-4
chr6-034220004-CAAAA-CAAAAAAAAAAAAAAAAAAAAAAAAAAA	chr6	34220004	CAAAA	CAAAAAAAAAAAAAAAAAAAAAAAAAAA	1878232	VQSRTrancheINDEL95.00to96.00	0	none	1.87e-4	0	0	1.87e-4
chr6-034220004-CAAAA-CAAAAAAAAAAAAAAAAAAAAAAAAAAAA	chr6	34220004	CAAAA	CAAAAAAAAAAAAAAAAAAAAAAAAAAAA	1878232	VQSRTrancheINDEL95.00to96.00	0	none	2.2000000000000003e-5	0	0	2.2000000000000003e-5
chr6-034220004-CAAAA-CAAAAAAAAAAAAAAAAAAAAAAAAAAAAA	chr6	34220004	CAAAA	CAAAAAAAAAAAAAAAAAAAAAAAAAAAAA	1878232	VQSRTrancheINDEL95.00to96.00	0	none	3.6999999999999985e-5	0	0	3.6999999999999985e-5
chr6-034220004-CAAAA-CAAAAAAAAAAAAAAAAAAAAAAAAAAAAAA	chr6	34220004	CAAAA	CAAAAAAAAAAAAAAAAAAAAAAAAAAAAAA	1878232	VQSRTrancheINDEL95.00to96.00	0	none	9e-6	0	0	9e-6
chr6-034220004-CAAAA-CAAAAAAAAAAAAAAAAAAAAAAAAAAAAAAA	chr6	34220004	CAAAA	CAAAAAAAAAAAAAAAAAAAAAAAAAAAAAAA	1878232	VQSRTrancheINDEL95.00to96.00	0	none	2.2000000000000003e-5	0	0	2.2000000000000003e-5
chr6-034220004-CAAAA-CAAAAAAAAAAAAAAAAAAAAAAAAAAAAAAAAA	chr6	34220004	CAAAA	CAAAAAAAAAAAAAAAAAAAAAAAAAAAAAAAAA	1878232	VQSRTrancheINDEL95.00to96.00	0	none	0	0	0	1e-6
chr6-034220004-CAAAA-CAAAAAAAAAAAAAAAAAAAAAAAAAAAAAAAAAA	chr6	34220004	CAAAA	CAAAAAAAAAAAAAAAAAAAAAAAAAAAAAAAAAA	1878232	VQSRTrancheINDEL95.00to96.00	0	none	0	0	0	1e-6
chr6-034220005-A-*	chr6	34220005	A	*	734	VQSRTrancheINDEL99.50to99.90	0	none	0.00812799999999999	0	2	0.00812799999999999
chr6-034220005-A-AAC	chr6	34220005	A	AAC	734	VQSRTrancheINDEL99.50to99.90	0	none	0	0	2	1e-6
chr6-034220005-A-AC	chr6	34220005	A	AC	734	VQSRTrancheINDEL99.50to99.90	1.73e-6	nfe	5.2999999999999994e-5	0	2	5.2999999999999994e-5
chr6-034220005-A-C	chr6	34220005	A	C	734	VQSRTrancheINDEL99.50to99.90	2.723e-5	nfe	8.890000000000005e-4	0	2	8.890000000000005e-4
chr6-034240996-C-A	chr6	34240996	C	A	1484697	PASS	0.045402	nfe	0.02907900000000002	8	134	0.045402
chr6-034241066-C-*	chr6	34241066	C	*	1611019	PASS	0	none	2.2999999999999995e-4	0	134	2.2999999999999995e-4
chr6-034241066-C-T	chr6	34241066	C	T	1611019	PASS	0.087907	afr	0.06167100000000002	9	134	0.087907
chr6-034242693-A-AC	chr6	34242693	A	AC	2098029.97	PASS	0.2751	amr	0.04419800000000002	6	134	0.2751
chr6-034243461-C-T	chr6	34243461	C	T	1542555	PASS	0.044224	nfe	0.02772600000000002	8	134	0.044224
chr6-034243564-GT-G	chr6	34243564	GT	G	65515462.97	PASS	0.96783	nfe	0.9137990000000006	127	134	0.96783
chr6-034244760-T-TG	chr6	34244760	T	TG	1261378.97	PASS	0.043363	nfe	0.02913200000000002	8	134	0.043363
chr6-034244957-A-*	chr6	34244957	A	*	577	VQSRTrancheINDEL99.95to100.00	0	none	3.6999999999999985e-5	0	112	3.6999999999999985e-5
chr6-034244957-A-AC	chr6	34244957	A	AC	577	VQSRTrancheINDEL99.95to100.00	3.89e-5	nfe	2.2000000000000003e-5	0	112	3.89e-5
chr6-034244957-A-C	chr6	34244957	A	C	577	VQSRTrancheINDEL99.95to100.00	5.379e-5	nfe	3.6000000000000035e-4	0	112	3.6000000000000035e-4
chr6-034244960-GC-*	chr6	34244960	GC	*	2583	VQSRTrancheINDEL99.95to100.00	0	none	5.2999999999999994e-5	0	122	5.2999999999999994e-5
chr6-034244960-GC-AC	chr6	34244960	GC	AC	2583	VQSRTrancheINDEL99.95to100.00	0	none	0	0	122	1e-6
chr6-034244960-GC-CC	chr6	34244960	GC	CC	2583	VQSRTrancheINDEL99.95to100.00	0	none	0.00105999999999999	0	122	0.00105999999999999
chr6-034244960-GC-G	chr6	34244960	GC	G	2583	VQSRTrancheINDEL99.95to100.00	0	none	0	0	122	1e-6
chr6-034244960-GC-GCC	chr6	34244960	GC	GCC	2583	VQSRTrancheINDEL99.95to100.00	0	none	3.3800000000000046e-4	0	122	3.3800000000000046e-4
chr6-034244966-A-*	chr6	34244966	A	*	44231693	PASS	0	none	9e-6	0	128	9e-6
chr6-034244966-A-C	chr6	34244966	A	C	44231693	PASS	0.0052702	amr	0.003752	1	128	0.0052702
chr6-034244966-A-G	chr6	34244966	A	G	44231693	PASS	0.98969	sas	0.9764240000000004	127	128	0.98969
chr6-034244971-T-*	chr6	34244971	T	*	2894	PASS	0	none	3.6999999999999985e-5	0	32	3.6999999999999985e-5
chr6-034244971-T-A	chr6	34244971	T	A	2894	PASS	2.9014e-4	nfe	0	0	32	2.9014e-4
chr6-034244971-T-C	chr6	34244971	T	C	2894	PASS	0.0014144	amr	0.00163999999999999	0	32	0.00163999999999999
chr6-034244971-T-G	chr6	34244971	T	G	2894	PASS	7.94e-6	nfe	2.2000000000000003e-5	0	32	2.2000000000000003e-5
chr6-034245519-T-C	chr6	34245519	T	C	30850771	PASS	0.9971	nfe	0.7575730000000006	0	0	0.9971
chr6-034245533-G-T	chr6	34245533	G	T	39	PASS	0	none	9e-6	0	0	9e-6
chr6-034246091-A-G	chr6	34246091	A	G	3269435	PASS	0.99066	nfe	0.7321270000000005	0	0	0.99066
chr6-034246353-C-T	chr6	34246353	C	T	318962	PASS	0.20433	afr	0.023485	1	134	0.20433
chr6-034246545-C-G	chr6	34246545	C	G	29023081	PASS	0.935	sas	0.8536250000000003	119	134	0.935
chr6-034246571-C-T	chr6	34246571	C	T	1861660	PASS	0.072449	nfe	0.05728400000000001	9	134	0.072449
chr6-034246893-A-G	chr6	34246893	A	G	1791511	PASS	0.28728	amr	0.04329100000000001	6	134	0.28728
chr6-034247217-G-GTC	chr6	34247217	G	GTC	53797152.97	PASS	0.99708	nfe	0.9820030000000008	134	134	0.99708
chr6-034247358-G-C	chr6	34247358	G	C	230491	PASS	0.006303	mid	0.006267	1	134	0.006303
chr6-034247443-C-CGGGGGGG	chr6	34247443	C	CGGGGGGG	63331	VQSRTrancheINDEL99.95to100.00	0	none	0	0	16	1e-6
chr6-034247443-C-G	chr6	34247443	C	G	63331	VQSRTrancheINDEL99.95to100.00	0.0054042	sas	0.007769	1	16	0.007769
chr6-034247444-G-A	chr6	34247444	G	A	3579678	PASS	0.31958	afr	0.07578300000000002	7	134	0.31958
chr6-034247451-G-A	chr6	34247451	G	A	6819611	PASS	0.25172	nfe	0.191396	31	134	0.25172
chr6-034247451-G-GA	chr6	34247451	G	GA	6819611	PASS	3.165e-5	sas	9e-6	0	134	3.165e-5
chr6-034247451-G-GGGTTTGGGGGGGGGGGCA	chr6	34247451	G	GGGTTTGGGGGGGGGGGCA	6819611	PASS	0	none	0	0	134	1e-6
chr6-034247451-G-GGGTTTGGGGGGGGGGGTA	chr6	34247451	G	GGGTTTGGGGGGGGGGGTA	6819611	PASS	7.3e-7	nfe	0	0	134	1e-6
chr6-034263228-T-C	chr6	34263228	T	C	152574	PASS	0.21982	amr	0.01055499999999999	1	134	0.21982
chr6-034263256-ATTT-A	chr6	34263256	ATTT	A	1291616.97	ExcessHet	9.588e-5	sas	2.5100000000000014e-4	0	122	2.5100000000000014e-4
chr6-034263256-ATTT-AT	chr6	34263256	ATTT	AT	1291616.97	ExcessHet	0	none	0.01319499999999998	1	122	0.01319499999999998
chr6-034263256-ATTT-ATT	chr6	34263256	ATTT	ATT	1291616.97	ExcessHet	0	none	0.32954699999999965	56	122	0.32954699999999965
chr6-034263256-ATTT-ATTTT	chr6	34263256	ATTT	ATTTT	1291616.97	ExcessHet	0	none	0.06732300000000002	2	122	0.06732300000000002
chr6-034263256-ATTT-ATTTTT	chr6	34263256	ATTT	ATTTTT	1291616.97	ExcessHet	0	none	9.87999999999999e-4	0	122	9.87999999999999e-4
chr6-034263256-ATTT-ATTTTTT	chr6	34263256	ATTT	ATTTTTT	1291616.97	ExcessHet	0	none	5.2999999999999994e-5	0	122	5.2999999999999994e-5
chr6-034263256-ATTT-ATTTTTTT	chr6	34263256	ATTT	ATTTTTTT	1291616.97	ExcessHet	0	none	2.2000000000000003e-5	0	122	2.2000000000000003e-5
chr6-034263256-ATTT-ATTTTTTTT	chr6	34263256	ATTT	ATTTTTTTT	1291616.97	ExcessHet	0	none	9e-6	0	122	9e-6
chr6-034263256-ATTT-ATTTTTTTTT	chr6	34263256	ATTT	ATTTTTTTTT	1291616.97	ExcessHet	0	none	9e-6	0	122	9e-6
chr6-034263256-ATTT-ATTTTTTTTTTTTT	chr6	34263256	ATTT	ATTTTTTTTTTTTT	1291616.97	ExcessHet	0	none	0	0	122	1e-6
chr6-034263793-T-C	chr6	34263793	T	C	2025617	PASS	0.43687	afr	0.14624500000000001	16	132	0.43687
chr6-034286100-A-G	chr6	34286100	A	G	15078	PASS	0	none	0.01145499999999998	0	0	0.01145499999999998
chr6-034288373-TAA-T	chr6	34288373	TAA	T	84677.97	PASS	1.405e-4	nfe	1.47e-4	0	6	1.47e-4
chr6-034288373-TAA-TA	chr6	34288373	TAA	TA	84677.97	PASS	0	none	0.02752400000000002	1	6	0.02752400000000002
chr6-034288373-TAA-TAAA	chr6	34288373	TAA	TAAA	84677.97	PASS	0	none	0.02530400000000001	0	6	0.02530400000000001
chr6-034288373-TAA-TAAAA	chr6	34288373	TAA	TAAAA	84677.97	PASS	0	none	2.500000000000001e-4	0	6	2.500000000000001e-4
chr6-034288373-TAA-TAAAAA	chr6	34288373	TAA	TAAAAA	84677.97	PASS	0	none	0	0	6	1e-6
chr6-034289022-A-G	chr6	34289022	A	G	233140	PASS	0.03975	afr	0.01667	1	134	0.03975
chr6-034293320-C-G	chr6	34293320	C	G	962797	PASS	0.47966	eas	0.08363300000000003	7	132	0.47966
chr6-034293654-T-C	chr6	34293654	T	C	43734	PASS	0.0061598	nfe	0.003523	1	124	0.0061598
chr6-034295536-TAAAAAA-T	chr6	34295536	TAAAAAA	T	984536.97	ExcessHet	0	none	0	0	106	1e-6
chr6-034295536-TAAAAAA-TAAA	chr6	34295536	TAAAAAA	TAAA	984536.97	ExcessHet	0	none	5.2999999999999994e-5	0	106	5.2999999999999994e-5
chr6-034295536-TAAAAAA-TAAAA	chr6	34295536	TAAAAAA	TAAAA	984536.97	ExcessHet	0	none	0.00181599999999999	0	106	0.00181599999999999
chr6-034295536-TAAAAAA-TAAAAA	chr6	34295536	TAAAAAA	TAAAAA	984536.97	ExcessHet	0	none	0.05953900000000001	4	106	0.05953900000000001
chr6-034295536-TAAAAAA-TAAAAAAA	chr6	34295536	TAAAAAA	TAAAAAAA	984536.97	ExcessHet	0	none	0.3065689999999995	35	106	0.3065689999999995
chr6-034295536-TAAAAAA-TAAAAAAAA	chr6	34295536	TAAAAAA	TAAAAAAAA	984536.97	ExcessHet	0	none	0.02048000000000001	4	106	0.02048000000000001
chr6-034295536-TAAAAAA-TAAAAAAAAA	chr6	34295536	TAAAAAA	TAAAAAAAAA	984536.97	ExcessHet	0	none	6.800000000000003e-4	1	106	6.800000000000003e-4
chr6-034295536-TAAAAAA-TAAAAAAAAAA	chr6	34295536	TAAAAAA	TAAAAAAAAAA	984536.97	ExcessHet	0	none	9e-6	0	106	9e-6
chr6-034295764-TAAAATAGAAACAAAA-T	chr6	34295764	TAAAATAGAAACAAAA	T	14948.97	PASS	9.0068e-4	nfe	6.100000000000004e-4	1	132	9.0068e-4
chr6-034295764-TAAAATAGAAACAAAA-TATAGAAACAAAA	chr6	34295764	TAAAATAGAAACAAAA	TATAGAAACAAAA	14948.97	PASS	0	none	0	0	132	1e-6
chr6-034295767-A-*	chr6	34295767	A	*	417	PASS	0	none	6.340000000000003e-4	1	132	6.340000000000003e-4
chr6-034295767-A-G	chr6	34295767	A	G	417	PASS	3.1e-7	nfe	0	0	132	1e-6
chr6-034295769-T-*	chr6	34295769	T	*	2086	PASS	0	none	6.100000000000004e-4	1	132	6.100000000000004e-4
chr6-034295769-T-A	chr6	34295769	T	A	2086	PASS	3.525e-5	amr	2.5100000000000014e-4	0	132	2.5100000000000014e-4
chr6-034295769-T-C	chr6	34295769	T	C	2086	PASS	4.282e-5	afr	3.6999999999999985e-5	0	132	4.282e-5
chr6-034295771-GAA-*	chr6	34295771	GAA	*	787	VQSRTrancheINDEL95.00to96.00	0	none	6.100000000000004e-4	1	132	6.100000000000004e-4
chr6-034295771-GAA-AAA	chr6	34295771	GAA	AAA	787	VQSRTrancheINDEL95.00to96.00	0	none	2.2999999999999995e-4	0	132	2.2999999999999995e-4
chr6-034295771-GAA-G	chr6	34295771	GAA	G	787	VQSRTrancheINDEL95.00to96.00	0	none	0	0	132	1e-6
chr6-034295775-C-*	chr6	34295775	C	*	801	PASS	0	none	6.100000000000004e-4	1	132	6.100000000000004e-4
chr6-034295775-C-A	chr6	34295775	C	A	801	PASS	1.086e-5	afr	2.2999999999999995e-4	0	132	2.2999999999999995e-4
chr6-034295787-G-A	chr6	34295787	G	A	1122914	PASS	0	none	0	0	134	1e-6
chr6-034295787-G-T	chr6	34295787	G	T	1122914	PASS	0.11213	mid	0.09726900000000002	17	134	0.11213
chr6-034392219-G-A	chr6	34392219	G	A	322921	PASS	0.019533	afr	0.011332	2	112	0.019533
chr6-034392425-T-A	chr6	34392425	T	A	477	PASS	9.197e-4	afr	0	1	108	9.197e-4
chr6-034417740-A-T	chr6	34417740	A	T	2746520	PASS	0.49625	eas	0.08406700000000002	7	134	0.49625
chr6-034418059-A-T	chr6	34418059	A	T	763	PASS	6.7007e-4	afr	0	1	134	6.7007e-4
chr6-034418442-G-A	chr6	34418442	G	A	911364	PASS	0.053439	sas	0.02131500000000002	2	134	0.053439
chr6-034421583-T-C	chr6	34421583	T	C	380533	PASS	0.071265	afr	0.02377500000000002	3	132	0.071265
chr6-034421912-CT-C	chr6	34421912	CT	C	260918.97	PASS	0.013278	mid	0.01152099999999998	2	130	0.013278
chr6-034425239-T-C	chr6	34425239	T	C	451542	PASS	0.018216	afr	0.00891199999999999	1	134	0.018216
chr6-034425814-T-G	chr6	34425814	T	G	1272572	PASS	0.97225	nfe	0.4875969999999995	0	0	0.97225
chr6-034425871-T-G	chr6	34425871	T	G	52550	PASS	0.27103	eas	0.02260800000000001	0	0	0.27103
chr6-034426068-G-A	chr6	34426068	G	A	81584	PASS	0.657	nfe	0.05854099999999999	0	0	0.657
chr6-034527187-G-*	chr6	34527187	G	*	177359	PASS	0	none	9e-6	0	62	9e-6
chr6-034527187-G-A	chr6	34527187	G	A	177359	PASS	0.12765	eas	0.004842	0	62	0.12765
chr6-034527187-G-C	chr6	34527187	G	C	177359	PASS	1.1872e-4	nfe	0	0	62	1.1872e-4
chr6-034527187-G-GGGGGGC	chr6	34527187	G	GGGGGGC	177359	PASS	0.014517	mid	0.01058599999999999	0	62	0.014517
chr6-034527187-G-GGGGGGCGGGGGC	chr6	34527187	G	GGGGGGCGGGGGC	177359	PASS	1.51e-6	nfe	9e-6	0	62	9e-6
chr6-034527187-G-GGGGGGGC	chr6	34527187	G	GGGGGGGC	177359	PASS	0	none	0	0	62	1e-6
chr6-034527187-G-T	chr6	34527187	G	T	177359	PASS	0	none	9e-6	0	62	9e-6
chr6-034527192-G-*	chr6	34527192	G	*	2643	PASS	0	none	9e-6	0	68	9e-6
chr6-034527192-G-A	chr6	34527192	G	A	2643	PASS	0.0010054	afr	6.999999999999998e-5	0	68	0.0010054
chr6-034527192-G-C	chr6	34527192	G	C	2643	PASS	1.2891e-4	nfe	1.27e-4	0	68	1.2891e-4
chr6-034527192-G-T	chr6	34527192	G	T	2643	PASS	0	none	9e-6	0	68	9e-6
chr6-034527273-C-T	chr6	34527273	C	T	340915	PASS	0.12707	eas	0.02929000000000001	1	132	0.12707
chr6-034527301-G-A	chr6	34527301	G	A	431248	PASS	0.12531	eas	0.02947800000000001	1	134	0.12531
chr6-034527541-A-C	chr6	34527541	A	C	468310	PASS	0.1228	eas	0.03040700000000001	1	134	0.1228
chr6-034527671-T-C	chr6	34527671	T	C	206481	PASS	0.12899	eas	0.02549700000000001	1	132	0.12899
chr6-034527671-T-G	chr6	34527671	T	G	206481	PASS	0	none	0	0	132	1e-6
chr6-034527684-TAAA-*	chr6	34527684	TAAA	*	506444	ExcessHet	0	none	2.2000000000000003e-5	0	90	2.2000000000000003e-5
chr6-034527684-TAAA-AAAA	chr6	34527684	TAAA	AAAA	506444	ExcessHet	0	none	2.2999999999999995e-4	0	90	2.2999999999999995e-4
chr6-034527684-TAAA-T	chr6	34527684	TAAA	T	506444	ExcessHet	0	none	1.47e-4	0	90	1.47e-4
chr6-034527684-TAAA-TA	chr6	34527684	TAAA	TA	506444	ExcessHet	0	none	0.005307	0	90	0.005307
chr6-034527684-TAAA-TAA	chr6	34527684	TAAA	TAA	506444	ExcessHet	0	none	0.127482	22	90	0.127482
chr6-034527684-TAAA-TAAAA	chr6	34527684	TAAA	TAAAA	506444	ExcessHet	0	none	0.058231	17	90	0.058231
chr6-034527684-TAAA-TAAAAA	chr6	34527684	TAAA	TAAAAA	506444	ExcessHet	0	none	0.00161799999999999	0	90	0.00161799999999999
chr6-034527684-TAAA-TAAAAAA	chr6	34527684	TAAA	TAAAAAA	506444	ExcessHet	0	none	5.2999999999999994e-5	0	90	5.2999999999999994e-5
chr6-034527718-T-A	chr6	34527718	T	A	23571	PASS	0.0064996	nfe	0.004135	2	132	0.0064996
chr6-034528895-CCA-*	chr6	34528895	CCA	*	1034.97	VQSRTrancheINDEL99.50to99.90	0	none	2.2000000000000003e-5	0	130	2.2000000000000003e-5
chr6-034528895-CCA-C	chr6	34528895	CCA	C	1034.97	VQSRTrancheINDEL99.50to99.90	9.56e-6	sas	1.6699999999999994e-4	0	130	1.6699999999999994e-4
chr6-034528896-CACGGG-*	chr6	34528896	CACGGG	*	3897	VQSRTrancheINDEL99.90to99.95	0	none	2.2999999999999995e-4	0	124	2.2999999999999995e-4
chr6-034528896-CACGGG-AACGGG	chr6	34528896	CACGGG	AACGGG	3897	VQSRTrancheINDEL99.90to99.95	0	none	1.0799999999999996e-4	0	124	1.0799999999999996e-4
chr6-034528896-CACGGG-C	chr6	34528896	CACGGG	C	3897	VQSRTrancheINDEL99.90to99.95	0	none	0	0	124	1e-6
chr6-034528896-CACGGG-CCGGG	chr6	34528896	CACGGG	CCGGG	3897	VQSRTrancheINDEL99.90to99.95	0	none	7.099999999999998e-5	0	124	7.099999999999998e-5
chr6-034528896-CACGGG-GACGGG	chr6	34528896	CACGGG	GACGGG	3897	VQSRTrancheINDEL99.90to99.95	0	none	1.27e-4	0	124	1.27e-4
chr6-034528897-ACGGGC-*	chr6	34528897	ACGGGC	*	51278	VQSRTrancheINDEL99.95to100.00	0	none	2.5100000000000014e-4	0	46	2.5100000000000014e-4
chr6-034528897-ACGGGC-A	chr6	34528897	ACGGGC	A	51278	VQSRTrancheINDEL99.95to100.00	4.15e-6	nfe	3.6999999999999985e-5	0	46	3.6999999999999985e-5
chr6-034528897-ACGGGC-AGCGGGC	chr6	34528897	ACGGGC	AGCGGGC	51278	VQSRTrancheINDEL99.95to100.00	0	none	8.9e-5	0	46	8.9e-5
chr6-034528897-ACGGGC-AGGGC	chr6	34528897	ACGGGC	AGGGC	51278	VQSRTrancheINDEL99.95to100.00	0	none	0	0	46	1e-6
chr6-034528897-ACGGGC-AGGGGGCGGGC	chr6	34528897	ACGGGC	AGGGGGCGGGC	51278	VQSRTrancheINDEL99.95to100.00	0	none	1.0799999999999996e-4	0	46	1.0799999999999996e-4
chr6-034528897-ACGGGC-CCGGGC	chr6	34528897	ACGGGC	CCGGGC	51278	VQSRTrancheINDEL99.95to100.00	0	none	6.550000000000003e-4	0	46	6.550000000000003e-4
chr6-034528897-ACGGGC-GCGGGC	chr6	34528897	ACGGGC	GCGGGC	51278	VQSRTrancheINDEL99.95to100.00	0	none	0.00181299999999999	0	46	0.00181299999999999
chr6-034528897-ACGGGC-TCGGGC	chr6	34528897	ACGGGC	TCGGGC	51278	VQSRTrancheINDEL99.95to100.00	0	none	4.940000000000003e-4	0	46	4.940000000000003e-4
chr6-034528898-C-*	chr6	34528898	C	*	501579	ExcessHet	0	none	5.2999999999999994e-5	0	44	5.2999999999999994e-5
chr6-034528898-C-CCGGGAG	chr6	34528898	C	CCGGGAG	501579	ExcessHet	0	none	0	0	44	1e-6
chr6-034528898-C-CG	chr6	34528898	C	CG	501579	ExcessHet	1.1103e-4	nfe	9e-6	0	44	1.1103e-4
chr6-034528898-C-CGG	chr6	34528898	C	CGG	501579	ExcessHet	2.8202e-4	nfe	3.6999999999999985e-5	0	44	2.8202e-4
chr6-034528898-C-CGGG	chr6	34528898	C	CGGG	501579	ExcessHet	6.34e-6	nfe	9e-6	0	44	9e-6
chr6-034528898-C-CGGGCG	chr6	34528898	C	CGGGCG	501579	ExcessHet	0	none	0	0	44	1e-6
chr6-034528898-C-CGGGGG	chr6	34528898	C	CGGGGG	501579	ExcessHet	1.821e-5	amr	6.999999999999998e-5	0	44	6.999999999999998e-5
chr6-034528898-C-CTGGGGGG	chr6	34528898	C	CTGGGGGG	501579	ExcessHet	0	none	0	0	44	1e-6
chr6-034528898-C-CTGGGGGGGTGGCGGG	chr6	34528898	C	CTGGGGGGGTGGCGGG	501579	ExcessHet	0	none	0	0	44	1e-6
chr6-034528898-C-G	chr6	34528898	C	G	501579	ExcessHet	0.085961	nfe	0.03348800000000002	2	44	0.085961
chr6-034528902-C-*	chr6	34528902	C	*	1518664	ExcessHet	0	none	3.6999999999999985e-5	0	38	3.6999999999999985e-5
chr6-034528902-C-CCCGGGGGG	chr6	34528902	C	CCCGGGGGG	1518664	ExcessHet	6.28e-6	nfe	0	0	38	6.28e-6
chr6-034528902-C-CGGGG	chr6	34528902	C	CGGGG	1518664	ExcessHet	2.3962e-4	amr	1.27e-4	0	38	2.3962e-4
chr6-034528902-C-CGGGGG	chr6	34528902	C	CGGGGG	1518664	ExcessHet	0.0029227	amr	0.003262	0	38	0.003262
chr6-034528902-C-CGGGGGG	chr6	34528902	C	CGGGGGG	1518664	ExcessHet	0	none	4.0400000000000006e-4	0	38	4.0400000000000006e-4
chr6-034528902-C-CGGGGGGG	chr6	34528902	C	CGGGGGGG	1518664	ExcessHet	0	none	1.0799999999999996e-4	0	38	1.0799999999999996e-4
chr6-034528902-C-CGGGGGGGGGGG	chr6	34528902	C	CGGGGGGGGGGG	1518664	ExcessHet	0	none	9e-6	0	38	9e-6
chr6-034528902-C-G	chr6	34528902	C	G	1518664	ExcessHet	0.24905	nfe	0.12191100000000002	4	38	0.24905
chr6-034528907-TG-*	chr6	34528907	TG	*	615547	ExcessHet	0	none	9e-6	0	24	9e-6
chr6-034528907-TG-AG	chr6	34528907	TG	AG	615547	ExcessHet	0	none	0	0	24	1e-6
chr6-034528907-TG-GG	chr6	34528907	TG	GG	615547	ExcessHet	0	none	0.079004	3	24	0.079004
chr6-034528907-TG-T	chr6	34528907	TG	T	615547	ExcessHet	0	none	0	0	24	1e-6
chr6-034528907-TG-TCCCGGGGGGGGGGG	chr6	34528907	TG	TCCCGGGGGGGGGGG	615547	ExcessHet	0	none	0	0	24	1e-6
chr6-034528907-TG-TGCGGGGGGGGGGGGG	chr6	34528907	TG	TGCGGGGGGGGGGGGG	615547	ExcessHet	0	none	0	0	24	1e-6
chr6-034528907-TG-TGG	chr6	34528907	TG	TGG	615547	ExcessHet	0	none	8.9e-5	0	24	8.9e-5
chr6-034528907-TG-TGGG	chr6	34528907	TG	TGGG	615547	ExcessHet	0	none	0	0	24	1e-6
chr6-034528907-TG-TGGGGCGGGGGGGGGGGGG	chr6	34528907	TG	TGGGGCGGGGGGGGGGGGG	615547	ExcessHet	0	none	0	0	24	1e-6
chr6-034528907-TG-TGGGGGGGGCCGGGGGGGGGGGG	chr6	34528907	TG	TGGGGGGGGCCGGGGGGGGGGGG	615547	ExcessHet	0	none	0	0	24	1e-6
chr6-034528907-TG-TGGGGGGGGGGCCGGGGGGGGGGGG	chr6	34528907	TG	TGGGGGGGGGGCCGGGGGGGGGGGG	615547	ExcessHet	0	none	0	0	24	1e-6
chr6-034528907-TG-TGGGGGGGGGGGCGGGGGGGGGGGGG	chr6	34528907	TG	TGGGGGGGGGGGCGGGGGGGGGGGGG	615547	ExcessHet	0	none	0	0	24	1e-6
chr6-034528912-T-*	chr6	34528912	T	*	21172	VQSRTrancheINDEL99.90to99.95	0	none	0	0	36	1e-6
chr6-034528912-T-G	chr6	34528912	T	G	21172	VQSRTrancheINDEL99.90to99.95	0.015312	eas	0.00930399999999998	5	36	0.015312
chr6-034528912-T-TCCCTGGGGGGGGGCCCGGGGGGGGGGGGGGGG	chr6	34528912	T	TCCCTGGGGGGGGGCCCGGGGGGGGGGGGGGGG	21172	VQSRTrancheINDEL99.90to99.95	0	none	0	0	36	1e-6
chr6-034528912-T-TGCGGGGGGGGGGGGGGGGG	chr6	34528912	T	TGCGGGGGGGGGGGGGGGGG	21172	VQSRTrancheINDEL99.90to99.95	0	none	0	0	36	1e-6
chr6-034528912-T-TGGCCGGGGGGGGGGGGGGG	chr6	34528912	T	TGGCCGGGGGGGGGGGGGGG	21172	VQSRTrancheINDEL99.90to99.95	0	none	0	0	36	1e-6
chr6-034528912-T-TGGGCCCGGGGGGGGGGGGGGGG	chr6	34528912	T	TGGGCCCGGGGGGGGGGGGGGGG	21172	VQSRTrancheINDEL99.90to99.95	1.7349e-4	eas	5.2999999999999994e-5	0	36	1.7349e-4
chr6-034528912-T-TGGGCCCGGGGGGGGGGGGGGGGG	chr6	34528912	T	TGGGCCCGGGGGGGGGGGGGGGGG	21172	VQSRTrancheINDEL99.90to99.95	0	none	0	0	36	1e-6
chr6-034528912-T-TGGGCCGGGGGGGGGGGGGGGG	chr6	34528912	T	TGGGCCGGGGGGGGGGGGGGGG	21172	VQSRTrancheINDEL99.90to99.95	0	none	9e-6	0	36	9e-6
chr6-034528912-T-TGGGGGG	chr6	34528912	T	TGGGGGG	21172	VQSRTrancheINDEL99.90to99.95	0	none	2.2000000000000003e-5	0	36	2.2000000000000003e-5
chr6-034528912-T-TGGGTG	chr6	34528912	T	TGGGTG	21172	VQSRTrancheINDEL99.90to99.95	0	none	0	0	36	1e-6
chr6-034528915-G-*	chr6	34528915	G	*	4312	VQSRTrancheINDEL99.95to100.00	0	none	0	0	38	1e-6
chr6-034528915-G-C	chr6	34528915	G	C	4312	VQSRTrancheINDEL99.95to100.00	0.0015344	eas	0.002759	0	38	0.002759
chr6-034528915-G-GC	chr6	34528915	G	GC	4312	VQSRTrancheINDEL99.95to100.00	1.0554e-4	eas	2.2000000000000003e-5	0	38	1.0554e-4
chr6-034528915-G-GCCCCTGGGGGGGGGGGCCCGGGGGGGGGGGGGGGGGGC	chr6	34528915	G	GCCCCTGGGGGGGGGGGCCCGGGGGGGGGGGGGGGGGGC	4312	VQSRTrancheINDEL99.95to100.00	0	none	0	0	38	1e-6
chr6-034528915-G-GCCCGGGGGGGGGGGGGGGGGGC	chr6	34528915	G	GCCCGGGGGGGGGGGGGGGGGGC	4312	VQSRTrancheINDEL99.95to100.00	3.3195e-4	eas	6.999999999999998e-5	0	38	3.3195e-4
chr6-034528915-G-GCCCGGGGGGGGGGGGGGGGGGGC	chr6	34528915	G	GCCCGGGGGGGGGGGGGGGGGGGC	4312	VQSRTrancheINDEL99.95to100.00	1.1e-6	nfe	0	0	38	1.1e-6
chr6-034528915-G-GCCGGGGGGGGGGGGGGGGGGC	chr6	34528915	G	GCCGGGGGGGGGGGGGGGGGGC	4312	VQSRTrancheINDEL99.95to100.00	2.63e-6	nfe	0	0	38	2.63e-6
chr6-034528915-G-GCCGGGGGGGGGGGGGGGGGGGC	chr6	34528915	G	GCCGGGGGGGGGGGGGGGGGGGC	4312	VQSRTrancheINDEL99.95to100.00	8.11e-6	nfe	9e-6	0	38	9e-6
chr6-034528915-G-GGC	chr6	34528915	G	GGC	4312	VQSRTrancheINDEL99.95to100.00	2.1422e-4	eas	6.999999999999998e-5	0	38	2.1422e-4
chr6-034528915-G-GGCCTGGGGGGGGGGCGGGGGGGGGGGGGGGGGGGC	chr6	34528915	G	GGCCTGGGGGGGGGGCGGGGGGGGGGGGGGGGGGGC	4312	VQSRTrancheINDEL99.95to100.00	0	none	0	0	38	1e-6
chr6-034528915-G-GGGC	chr6	34528915	G	GGGC	4312	VQSRTrancheINDEL99.95to100.00	2.207e-5	nfe	9e-6	1	38	2.207e-5
chr6-034528915-G-GGGCCGGGGGGGGGGGGGGGGGGC	chr6	34528915	G	GGGCCGGGGGGGGGGGGGGGGGGC	4312	VQSRTrancheINDEL99.95to100.00	5.82e-6	nfe	9e-6	0	38	9e-6
chr6-034528915-G-GGGGCCGGGGGGGGGGGGGGGGGGC	chr6	34528915	G	GGGGCCGGGGGGGGGGGGGGGGGGC	4312	VQSRTrancheINDEL99.95to100.00	0	none	0	0	38	1e-6
chr6-034528915-G-GGGGGC	chr6	34528915	G	GGGGGC	4312	VQSRTrancheINDEL99.95to100.00	1.882e-5	eas	0	0	38	1.882e-5
chr6-034528915-G-GGGGGGC	chr6	34528915	G	GGGGGGC	4312	VQSRTrancheINDEL99.95to100.00	1.0553e-4	eas	5.2999999999999994e-5	0	38	1.0553e-4
chr6-034528915-G-GGGGGGGCCCGGGGGGGGGGGGGGGGGGC	chr6	34528915	G	GGGGGGGCCCGGGGGGGGGGGGGGGGGGC	4312	VQSRTrancheINDEL99.95to100.00	0	none	0	0	38	1e-6
chr6-034528915-G-GGGGGGGGGGC	chr6	34528915	G	GGGGGGGGGGC	4312	VQSRTrancheINDEL99.95to100.00	0	none	0	0	38	1e-6
chr6-034528915-G-GGGGGGGGGGGC	chr6	34528915	G	GGGGGGGGGGGC	4312	VQSRTrancheINDEL99.95to100.00	0	none	9e-6	0	38	9e-6
chr6-034528915-G-GGGGGGGGGGGGC	chr6	34528915	G	GGGGGGGGGGGGC	4312	VQSRTrancheINDEL99.95to100.00	0	none	0	0	38	1e-6
chr6-034528915-G-GGGGGGGGGGGGGGGC	chr6	34528915	G	GGGGGGGGGGGGGGGC	4312	VQSRTrancheINDEL99.95to100.00	0	none	0	0	38	1e-6
chr6-034528915-G-GTGGGGGGGGGGCGGGGGGGGGGGGGGGGGGGC	chr6	34528915	G	GTGGGGGGGGGGCGGGGGGGGGGGGGGGGGGGC	4312	VQSRTrancheINDEL99.95to100.00	0	none	0	0	38	1e-6
chr6-034528932-G-*	chr6	34528932	G	*	17933	PASS	0	none	0	0	118	1e-6
chr6-034528932-G-T	chr6	34528932	G	T	17933	PASS	0.0016892	mid	6.570000000000002e-4	1	118	0.0016892
chr6-034528933-T-*	chr6	34528933	T	*	126	VQSRTrancheSNP99.70to99.80	0	none	0	0	114	1e-6
chr6-034528933-T-G	chr6	34528933	T	G	126	VQSRTrancheSNP99.70to99.80	7.39e-6	nfe	2.2999999999999995e-4	0	114	2.2999999999999995e-4
chr6-034528961-T-G	chr6	34528961	T	G	908	VQSRTrancheSNP99.80to99.90	1.1046e-4	nfe	0.00149699999999999	1	126	0.00149699999999999
chr6-034528965-T-G	chr6	34528965	T	G	245	VQSRTrancheSNP99.80to99.90	4.81e-6	nfe	3.3800000000000046e-4	0	132	3.3800000000000046e-4
chr6-034529302-G-C	chr6	34529302	G	C	687173	PASS	0.11847	eas	0.029770000000000012	1	134	0.11847
chr6-034529328-T-TTAATGGGTGACCATG	chr6	34529328	T	TTAATGGGTGACCATG	289394.97	PASS	0.014788	afr	0.00826199999999999	1	134	0.014788
chr6-034529381-T-TC	chr6	34529381	T	TC	1035892.97	PASS	0.046273	nfe	0.03216100000000002	3	134	0.046273
chr6-034530190-G-A	chr6	34530190	G	A	601034	PASS	0.11761	eas	0.030088	1	134	0.11761
chr6-034530551-C-T	chr6	34530551	C	T	1184232	PASS	0.088427	nfe	0.063597	13	134	0.088427
chr6-034531559-A-G	chr6	34531559	A	G	263698	PASS	0.044316	afr	0.01107799999999999	1	134	0.044316
chr6-034531559-A-T	chr6	34531559	A	T	263698	PASS	0	none	0	0	134	1e-6
chr6-034531829-CCTGGATTGGGTGTGTGGTGGTGCAGGGGCGGTGCCTGAGAGAGAAGCTTGGGT-C	chr6	34531829	CCTGGATTGGGTGTGTGGTGGTGCAGGGGCGGTGCCTGAGAGAGAAGCTTGGGT	C	45806.97	VQSRTrancheINDEL99.50to99.90	0.0044465	afr	0.004008	1	134	0.0044465
chr6-034531845-G-*	chr6	34531845	G	*	632	PASS	0	none	0.004008	1	134	0.004008
chr6-034531845-G-T	chr6	34531845	G	T	632	PASS	1.123e-5	sas	9e-6	0	134	1.123e-5
chr6-034531847-T-*	chr6	34531847	T	*	469	PASS	0	none	0.004008	1	134	0.004008
chr6-034531847-T-C	chr6	34531847	T	C	469	PASS	0	none	0	0	134	1e-6
chr6-034531861-T-*	chr6	34531861	T	*	255	PASS	0	none	0.004008	1	134	0.004008
chr6-034531861-T-A	chr6	34531861	T	A	255	PASS	0.0013817	eas	0	0	134	0.0013817
chr6-034531869-A-*	chr6	34531869	A	*	3972	PASS	0	none	0.004008	1	134	0.004008
chr6-034531869-A-G	chr6	34531869	A	G	3972	PASS	7.034e-5	sas	1.88e-4	0	134	1.88e-4
chr6-034532534-CCCCCT-C	chr6	34532534	CCCCCT	C	481849.97	PASS	0.095163	afr	0.01601200000000002	1	134	0.095163
chr6-034532907-T-G	chr6	34532907	T	G	155	PASS	7.118e-5	nfe	6.999999999999998e-5	0	6	7.118e-5
chr6-034532996-C-T	chr6	34532996	C	T	8677	PASS	0.010829	nfe	0.002906	0	0	0.010829
chr6-034538094-G-A	chr6	34538094	G	A	651	PASS	3.505e-5	nfe	9e-6	1	134	3.505e-5
chr6-034538177-G-A	chr6	34538177	G	A	12275	PASS	0.0014837	nfe	7.510000000000005e-4	1	134	0.0014837
chr6-034539227-C-T	chr6	34539227	C	T	1489488	PASS	0.15477	afr	0.04049200000000002	2	134	0.15477
chr6-034539478-C-A	chr6	34539478	C	A	415460	PASS	0.085612	afr	0.01044999999999999	1	134	0.085612
chr6-034539534-A-G	chr6	34539534	A	G	2412531	PASS	0.14559	afr	0.04884100000000001	4	134	0.14559
chr6-034541044-G-A	chr6	34541044	G	A	128281	PASS	0.0057428	mid	0.00244	1	134	0.0057428
chr6-034541195-A-T	chr6	34541195	A	T	16521	PASS	0.0020484	afr	4.500000000000005e-4	1	134	0.0020484
chr6-034544053-C-T	chr6	34544053	C	T	14688	PASS	6.9516e-4	nfe	2.09e-4	1	134	6.9516e-4
chr6-034544287-C-T	chr6	34544287	C	T	2208652	PASS	0.16329	afr	0.04353100000000001	2	134	0.16329
chr6-034544376-C-T	chr6	34544376	C	T	39598	PASS	0.0023566	nfe	7.740000000000004e-4	2	134	0.0023566
chr6-034544418-G-C	chr6	34544418	G	C	1590088	PASS	0.16187000000000001	afr	0.04286400000000001	1	134	0.16187000000000001
chr6-034544477-G-A	chr6	34544477	G	A	1359433	PASS	0.12505	afr	0.05552000000000001	4	134	0.12505
chr6-034544488-C-T	chr6	34544488	C	T	922653	PASS	0.16208	afr	0.03620400000000001	1	134	0.16208
chr6-034544489-G-A	chr6	34544489	G	A	17850	PASS	0.0019418	afr	4.500000000000005e-4	1	134	0.0019418
chr6-034576180-CG-C	chr6	34576180	CG	C	79337	PASS	1.34e-6	nfe	0	0	134	1.34e-6
chr6-034576180-CG-TG	chr6	34576180	CG	TG	79337	PASS	0	none	0.006887	1	134	0.006887
chr6-034576231-C-T	chr6	34576231	C	T	16207	PASS	0.0039515	amr	0.00108399999999999	1	134	0.0039515
chr6-034576279-C-T	chr6	34576279	C	T	79896	PASS	0.011206	nfe	0.004723	1	134	0.011206
chr6-034576607-G-A	chr6	34576607	G	A	3161451	PASS	0.20043	eas	0.196679	22	134	0.20043
chr6-034576677-G-A	chr6	34576677	G	A	88424	PASS	0.019099	afr	0.00854799999999998	1	134	0.019099
chr6-034576677-G-T	chr6	34576677	G	T	88424	PASS	0	none	9e-6	0	134	9e-6
chr6-034587800-CCA-ACA	chr6	34587800	CCA	ACA	6827	VQSRTrancheINDEL96.00to97.00	0	none	9e-6	0	118	9e-6
chr6-034587800-CCA-C	chr6	34587800	CCA	C	6827	VQSRTrancheINDEL96.00to97.00	4.8736e-4	nfe	0.00176699999999999	1	118	0.00176699999999999
chr6-034587800-CCA-CCACA	chr6	34587800	CCA	CCACA	6827	VQSRTrancheINDEL96.00to97.00	0	none	0.00186599999999999	1	118	0.00186599999999999
chr6-034587889-A-AC	chr6	34587889	A	AC	780648.97	PASS	0.28696	afr	0.056161	21	134	0.28696
chr6-034587932-G-A	chr6	34587932	G	A	380972	PASS	0.12509	afr	0.02772600000000002	10	134	0.12509
chr6-034588785-T-G	chr6	34588785	T	G	176	VQSRTrancheINDEL99.00to99.50	0	none	9e-6	0	0	9e-6
chr6-034588785-T-TG	chr6	34588785	T	TG	176	VQSRTrancheINDEL99.00to99.50	0	none	0	0	0	1e-6
chr6-034590709-C-T	chr6	34590709	C	T	82545	PASS	0.011218	nfe	0.007794	2	132	0.011218
chr6-034606438-C-T	chr6	34606438	C	T	195824	PASS	0.019588	nfe	0.01304199999999999	2	134	0.019588
chr6-034616550-G-A	chr6	34616550	G	A	85804	PASS	3.518e-5	eas	0	0	134	3.518e-5
chr6-034616550-G-T	chr6	34616550	G	T	85804	PASS	0.017516	sas	0.0036	1	134	0.017516
chr6-034617048-C-A	chr6	34617048	C	A	85894	PASS	0.01564	mid	0.005108	1	132	0.01564
chr6-034617174-A-C	chr6	34617174	A	C	2234037	PASS	0.29365	eas	0.17436900000000002	16	112	0.29365
chr6-034617321-GA-*	chr6	34617321	GA	*	5717	PASS	0	none	3.590000000000004e-4	0	8	3.590000000000004e-4
chr6-034617321-GA-AA	chr6	34617321	GA	AA	5717	PASS	0	none	6.780000000000002e-4	0	8	6.780000000000002e-4
chr6-034617321-GA-G	chr6	34617321	GA	G	5717	PASS	6.8686e-4	sas	0.00129699999999999	0	8	0.00129699999999999
chr6-034617321-GA-GAA	chr6	34617321	GA	GAA	5717	PASS	0	none	0.002331	0	8	0.002331
chr6-034617321-GA-GAAAAAAAAAAAA	chr6	34617321	GA	GAAAAAAAAAAAA	5717	PASS	0	none	0	0	8	1e-6
chr6-034654510-G-T	chr6	34654510	G	T	9441	PASS	0.0012429	nfe	5.870000000000004e-4	1	134	0.0012429
chr6-034654524-G-A	chr6	34654524	G	A	2641	PASS	0.0039591	eas	7.099999999999998e-5	1	134	0.0039591
chr6-034654784-AG-A	chr6	34654784	AG	A	1995519.97	PASS	0.11584	nfe	0.08733900000000001	11	134	0.11584
chr6-034654899-A-G	chr6	34654899	A	G	1923840	PASS	0.27171	afr	0.208191	23	134	0.27171
chr6-034696430-T-G	chr6	34696430	T	G	15010589	PASS	0.82396	amr	0.7660510000000001	111	134	0.82396
chr6-034696783-TC-*	chr6	34696783	TC	*	48447	PASS	0	none	0	0	116	1e-6
chr6-034696783-TC-AC	chr6	34696783	TC	AC	48447	PASS	0	none	2.2000000000000003e-5	0	116	2.2000000000000003e-5
chr6-034696783-TC-CC	chr6	34696783	TC	CC	48447	PASS	0	none	0.002064	0	116	0.002064
chr6-034696783-TC-GC	chr6	34696783	TC	GC	48447	PASS	0	none	1.27e-4	0	116	1.27e-4
chr6-034696783-TC-T	chr6	34696783	TC	T	48447	PASS	0.015487	nfe	0.00678	1	116	0.015487
chr6-034696783-TC-TCC	chr6	34696783	TC	TCC	48447	PASS	0	none	0.002765	0	116	0.002765
chr6-034696783-TC-TCCC	chr6	34696783	TC	TCCC	48447	PASS	0	none	2.2000000000000003e-5	0	116	2.2000000000000003e-5
chr6-034696784-C-*	chr6	34696784	C	*	88	PASS	0	none	0.00678	1	118	0.00678
chr6-034696784-C-CGCGCT	chr6	34696784	C	CGCGCT	88	PASS	0	none	0	0	118	1e-6
chr6-034696784-C-T	chr6	34696784	C	T	88	PASS	1.94e-6	nfe	0	0	118	1.94e-6
chr6-034696796-AC-*	chr6	34696796	AC	*	240714	PASS	0	none	9e-6	0	84	9e-6
chr6-034696796-AC-A	chr6	34696796	AC	A	240714	PASS	0.0037252	amr	0.004257	0	84	0.004257
chr6-034696796-AC-ACC	chr6	34696796	AC	ACC	240714	PASS	0	none	0.05395	8	84	0.05395
chr6-034696796-AC-ACCC	chr6	34696796	AC	ACCC	240714	PASS	0	none	1.47e-4	0	84	1.47e-4
chr6-034696796-AC-CC	chr6	34696796	AC	CC	240714	PASS	0	none	0.013889	0	84	0.013889
chr6-034696796-AC-GC	chr6	34696796	AC	GC	240714	PASS	0	none	1.27e-4	0	84	1.27e-4
chr6-034696796-AC-TC	chr6	34696796	AC	TC	240714	PASS	0	none	5.2999999999999994e-5	0	84	5.2999999999999994e-5
chr6-034696821-CCGCCTCT-*	chr6	34696821	CCGCCTCT	*	18166	PASS	0	none	0	0	98	1e-6
chr6-034696821-CCGCCTCT-C	chr6	34696821	CCGCCTCT	C	18166	PASS	0.0033449	nfe	0.00191399999999999	1	98	0.0033449
chr6-034696821-CCGCCTCT-TCGCCTCT	chr6	34696821	CCGCCTCT	TCGCCTCT	18166	PASS	0	none	9e-6	0	98	9e-6
chr6-034696822-C-*	chr6	34696822	C	*	35117	PASS	0	none	0.00193899999999999	1	96	0.00193899999999999
chr6-034696822-C-A	chr6	34696822	C	A	35117	PASS	0.014633	mid	0.005231	0	96	0.014633
chr6-034696823-G-*	chr6	34696823	G	*	1345	VQSRTrancheSNP99.80to99.90	0	none	0.00193899999999999	1	92	0.00193899999999999
chr6-034696823-G-A	chr6	34696823	G	A	1345	VQSRTrancheSNP99.80to99.90	1.472e-5	nfe	0	0	92	1.472e-5
chr6-034696823-G-C	chr6	34696823	G	C	1345	VQSRTrancheSNP99.80to99.90	3.836e-5	sas	6.560000000000002e-4	0	92	6.560000000000002e-4
chr6-034696824-C-*	chr6	34696824	C	*	565	PASS	0	none	0.00193899999999999	1	100	0.00193899999999999
chr6-034696824-C-G	chr6	34696824	C	G	565	PASS	7.848e-5	nfe	2.2000000000000003e-5	0	100	7.848e-5
chr6-034696826-T-*	chr6	34696826	T	*	777	PASS	0	none	0.00193899999999999	1	94	0.00193899999999999
chr6-034696826-T-C	chr6	34696826	T	C	777	PASS	4.848e-5	nfe	4.270000000000005e-4	0	94	4.270000000000005e-4
chr6-034696826-T-G	chr6	34696826	T	G	777	PASS	0	none	0	0	94	1e-6
chr6-034696827-C-*	chr6	34696827	C	*	62	PASS	0	none	0.00193899999999999	1	98	0.00193899999999999
chr6-034696827-C-T	chr6	34696827	C	T	62	PASS	1.654e-5	eas	0	0	98	1.654e-5
chr6-034696828-T-*	chr6	34696828	T	*	732	PASS	0	none	0.00193799999999999	1	86	0.00193799999999999
chr6-034696828-T-C	chr6	34696828	T	C	732	PASS	1.753e-5	nfe	3.3800000000000046e-4	0	86	3.3800000000000046e-4
chr6-034696828-T-G	chr6	34696828	T	G	732	PASS	4.715e-5	eas	3.6999999999999985e-5	0	86	4.715e-5
chr6-034715858-G-A	chr6	34715858	G	A	1046970	PASS	0.93975	eas	0.4097789999999996	0	0	0.93975
chr6-034744169-C-T	chr6	34744169	C	T	7366029	PASS	0.3993	afr	0.247573	24	134	0.3993
chr6-034744233-G-C	chr6	34744233	G	C	5205360	PASS	0.30664	afr	0.161033	14	134	0.30664
chr6-034744455-C-T	chr6	34744455	C	T	17210225	PASS	0.69755	afr	0.3973239999999993	44	134	0.69755
chr6-034744719-GAA-AAA	chr6	34744719	GAA	AAA	492428	ExcessHet	0	none	0.01911600000000002	0	122	0.01911600000000002
chr6-034744719-GAA-CAA	chr6	34744719	GAA	CAA	492428	ExcessHet	0	none	0	0	122	1e-6
chr6-034744719-GAA-G	chr6	34744719	GAA	G	492428	ExcessHet	0	none	5.2999999999999994e-5	0	122	5.2999999999999994e-5
chr6-034744719-GAA-GA	chr6	34744719	GAA	GA	492428	ExcessHet	0	none	0.006885	0	122	0.006885
chr6-034744719-GAA-GAAA	chr6	34744719	GAA	GAAA	492428	ExcessHet	0	none	0.05571500000000001	4	122	0.05571500000000001
chr6-034744719-GAA-GAAAA	chr6	34744719	GAA	GAAAA	492428	ExcessHet	0	none	4.950000000000003e-4	0	122	4.950000000000003e-4
chr6-034744719-GAA-TAA	chr6	34744719	GAA	TAA	492428	ExcessHet	0	none	9e-6	0	122	9e-6
chr6-034757371-A-G	chr6	34757371	A	G	859252	PASS	0.26441	eas	0.068416	8	134	0.26441
chr6-034757603-C-T	chr6	34757603	C	T	260000	PASS	0.014723	nfe	0.007612	1	134	0.014723
chr6-034757701-G-A	chr6	34757701	G	A	3256746	PASS	0.18953	afr	0.13592	20	134	0.18953
chr6-034757743-CA-AA	chr6	34757743	CA	AA	2411	VQSRTrancheINDEL95.00to96.00	0	none	0	0	134	1e-6
chr6-034757743-CA-C	chr6	34757743	CA	C	2411	VQSRTrancheINDEL95.00to96.00	4.292e-5	nfe	8.9e-5	0	134	8.9e-5
chr6-034757743-CA-CAA	chr6	34757743	CA	CAA	2411	VQSRTrancheINDEL95.00to96.00	0	none	4.05e-4	1	134	4.05e-4
chr6-034757743-CA-CAAA	chr6	34757743	CA	CAAA	2411	VQSRTrancheINDEL95.00to96.00	0	none	0	0	134	1e-6
chr6-034757752-G-A	chr6	34757752	G	A	505076	PASS	0.033773	nfe	0.01817300000000001	5	134	0.033773
chr6-034757878-G-GTCA	chr6	34757878	G	GTCA	20202211.97	PASS	0.67398	afr	0.392944	44	134	0.67398
chr6-034757881-G-A	chr6	34757881	G	A	20254988	PASS	2.711e-5	nfe	1.27e-4	0	134	1.27e-4
chr6-034757881-G-T	chr6	34757881	G	T	20254988	PASS	0.67414	afr	0.393052	44	134	0.67414
chr6-034762447-G-T	chr6	34762447	G	T	5013	PASS	9.2185e-4	nfe	3.6000000000000035e-4	1	134	9.2185e-4
chr6-034762524-G-C	chr6	34762524	G	C	242534	PASS	0.019823	nfe	0.01419599999999998	2	132	0.019823
chr6-034762618-C-T	chr6	34762618	C	T	187563	PASS	0.014114	nfe	0.007768	1	134	0.014114
chr6-034767858-G-*	chr6	34767858	G	*	93	PASS	0	none	0	0	118	1e-6
chr6-034767858-G-C	chr6	34767858	G	C	93	PASS	0	none	0	0	118	1e-6
chr6-034767858-G-T	chr6	34767858	G	T	93	PASS	3.1e-7	nfe	7.099999999999998e-5	0	118	7.099999999999998e-5
chr6-034767872-C-*	chr6	34767872	C	*	140	PASS	0	none	0	0	112	1e-6
chr6-034767872-C-A	chr6	34767872	C	A	140	PASS	9.24e-6	eas	1.27e-4	0	112	1.27e-4
chr6-034767875-CTTTTTT-*	chr6	34767875	CTTTTTT	*	1896092	ExcessHet	0	none	9e-6	0	120	9e-6
chr6-034767875-CTTTTTT-ATTTTTT	chr6	34767875	CTTTTTT	ATTTTTT	1896092	ExcessHet	0	none	0	0	120	1e-6
chr6-034767875-CTTTTTT-C	chr6	34767875	CTTTTTT	C	1896092	ExcessHet	3.04e-6	nfe	1.0799999999999996e-4	0	120	1.0799999999999996e-4
chr6-034767875-CTTTTTT-CT	chr6	34767875	CTTTTTT	CT	1896092	ExcessHet	0	none	8.68e-4	0	120	8.68e-4
chr6-034767875-CTTTTTT-CTT	chr6	34767875	CTTTTTT	CTT	1896092	ExcessHet	0	none	0.002614	0	120	0.002614
chr6-034767875-CTTTTTT-CTTT	chr6	34767875	CTTTTTT	CTTT	1896092	ExcessHet	0	none	0.007817	1	120	0.007817
chr6-034767875-CTTTTTT-CTTTT	chr6	34767875	CTTTTTT	CTTTT	1896092	ExcessHet	0	none	0.02673400000000001	5	120	0.02673400000000001
chr6-034767875-CTTTTTT-CTTTTT	chr6	34767875	CTTTTTT	CTTTTT	1896092	ExcessHet	0	none	0.14617000000000002	28	120	0.14617000000000002
chr6-034767875-CTTTTTT-CTTTTTTT	chr6	34767875	CTTTTTT	CTTTTTTT	1896092	ExcessHet	0	none	0.2580529999999998	25	120	0.2580529999999998
chr6-034767875-CTTTTTT-CTTTTTTTT	chr6	34767875	CTTTTTT	CTTTTTTTT	1896092	ExcessHet	0	none	0.04679500000000001	4	120	0.04679500000000001
chr6-034767875-CTTTTTT-CTTTTTTTTT	chr6	34767875	CTTTTTT	CTTTTTTTTT	1896092	ExcessHet	0	none	0.006342	0	120	0.006342
chr6-034767875-CTTTTTT-CTTTTTTTTTT	chr6	34767875	CTTTTTT	CTTTTTTTTTT	1896092	ExcessHet	0	none	0.00137399999999999	0	120	0.00137399999999999
chr6-034767875-CTTTTTT-CTTTTTTTTTTT	chr6	34767875	CTTTTTT	CTTTTTTTTTTT	1896092	ExcessHet	0	none	2.7300000000000035e-4	0	120	2.7300000000000035e-4
chr6-034767875-CTTTTTT-CTTTTTTTTTTTT	chr6	34767875	CTTTTTT	CTTTTTTTTTTTT	1896092	ExcessHet	0	none	5.2999999999999994e-5	0	120	5.2999999999999994e-5
chr6-034767875-CTTTTTT-CTTTTTTTTTTTTT	chr6	34767875	CTTTTTT	CTTTTTTTTTTTTT	1896092	ExcessHet	0	none	8.9e-5	0	120	8.9e-5
chr6-034767875-CTTTTTT-CTTTTTTTTTTTTTT	chr6	34767875	CTTTTTT	CTTTTTTTTTTTTTT	1896092	ExcessHet	0	none	0	0	120	1e-6
chr6-034767875-CTTTTTT-CTTTTTTTTTTTTTTT	chr6	34767875	CTTTTTT	CTTTTTTTTTTTTTTT	1896092	ExcessHet	0	none	0	0	120	1e-6
chr6-034767875-CTTTTTT-TTTTTTT	chr6	34767875	CTTTTTT	TTTTTTT	1896092	ExcessHet	0	none	7.099999999999998e-5	0	120	7.099999999999998e-5
chr6-034767877-T-*	chr6	34767877	T	*	56	VQSRTrancheINDEL95.00to96.00	0	none	0.03945500000000001	6	60	0.03945500000000001
chr6-034767877-T-C	chr6	34767877	T	C	56	VQSRTrancheINDEL95.00to96.00	0	none	9e-6	0	60	9e-6
chr6-034767877-T-TC	chr6	34767877	T	TC	56	VQSRTrancheINDEL95.00to96.00	0	none	0	0	60	1e-6
chr6-034767899-C-*	chr6	34767899	C	*	6340842	PASS	0	none	1.47e-4	0	134	1.47e-4
chr6-034767899-C-CCTCAT	chr6	34767899	C	CCTCAT	6340842	PASS	0.67294	afr	0.3606189999999999	44	134	0.67294
chr6-034767899-C-CCTCCT	chr6	34767899	C	CCTCCT	6340842	PASS	0	none	0	0	134	1e-6
chr6-034767899-C-CTCAT	chr6	34767899	C	CTCAT	6340842	PASS	1.37e-6	nfe	0	0	134	1.37e-6
chr6-034767899-C-T	chr6	34767899	C	T	6340842	PASS	2.02e-6	nfe	2.09e-4	0	134	2.09e-4
chr6-034768106-T-A	chr6	34768106	T	A	2048804	PASS	0	none	0	0	134	1e-6
chr6-034768106-T-C	chr6	34768106	T	C	2048804	PASS	0.31676	afr	0.218815	22	134	0.31676
chr6-034770222-CA-AA	chr6	34770222	CA	AA	60280	PASS	0	none	0	0	126	1e-6
chr6-034770222-CA-C	chr6	34770222	CA	C	60280	PASS	5.2309e-4	nfe	0.002891	0	126	0.002891
chr6-034770222-CA-CAA	chr6	34770222	CA	CAA	60280	PASS	0	none	0.01000399999999998	1	126	0.01000399999999998
chr6-034770222-CA-CAAA	chr6	34770222	CA	CAAA	60280	PASS	0	none	9e-6	0	126	9e-6
chr6-034770426-T-C	chr6	34770426	T	C	9818058	PASS	0.67231	afr	0.392971	44	134	0.67231
chr6-034773317-G-*	chr6	34773317	G	*	1433287	PASS	0	none	0	0	132	1e-6
chr6-034773317-G-A	chr6	34773317	G	A	1433287	PASS	0.23642	afr	0.13715000000000002	19	132	0.23642
chr6-034773397-C-T	chr6	34773397	C	T	1739241	PASS	0.19563	afr	0.137103	20	134	0.19563
chr6-034773398-G-A	chr6	34773398	G	A	883781	PASS	0.27237	eas	0.06905800000000002	8	134	0.27237
chr6-034773923-A-AT	chr6	34773923	A	AT	1010052	PASS	0.65328	afr	0.2649999999999996	0	2	0.65328
chr6-034773923-A-T	chr6	34773923	A	T	1010052	PASS	0	none	3.6999999999999985e-5	0	2	3.6999999999999985e-5
chr6-034792104-A-G	chr6	34792104	A	G	2844573	PASS	0.60824	afr	0.2946239999999996	11	70	0.60824
chr6-034792107-G-*	chr6	34792107	G	*	2888971	PASS	0	none	9.390000000000004e-4	0	76	9.390000000000004e-4
chr6-034792107-G-C	chr6	34792107	G	C	2888971	PASS	0.62875	afr	0.2969089999999997	11	76	0.62875
chr6-034792126-TGGC-CGGC	chr6	34792126	TGGC	CGGC	3608325	PASS	0	none	9e-6	0	96	9e-6
chr6-034792126-TGGC-T	chr6	34792126	TGGC	T	3608325	PASS	0.0027717	sas	0.00139799999999999	0	96	0.0027717
chr6-034792126-TGGC-TAGCGGCGGCGGCGGCGGCGGC	chr6	34792126	TGGC	TAGCGGCGGCGGCGGCGGCGGC	3608325	PASS	0	none	9e-6	0	96	9e-6
chr6-034792126-TGGC-TGGCGGC	chr6	34792126	TGGC	TGGCGGC	3608325	PASS	0	none	8.920000000000005e-4	0	96	8.920000000000005e-4
chr6-034792126-TGGC-TGGCGGCGGC	chr6	34792126	TGGC	TGGCGGCGGC	3608325	PASS	0	none	0.04644400000000001	5	96	0.04644400000000001
chr6-034792126-TGGC-TGGCGGCGGCGGC	chr6	34792126	TGGC	TGGCGGCGGCGGC	3608325	PASS	0	none	0.06305000000000001	2	96	0.06305000000000001
chr6-034792126-TGGC-TGGCGGCGGCGGCGGC	chr6	34792126	TGGC	TGGCGGCGGCGGCGGC	3608325	PASS	0	none	0.002362	0	96	0.002362
chr6-034792126-TGGC-TGGCGGCGGCGGCGGCGGC	chr6	34792126	TGGC	TGGCGGCGGCGGCGGCGGC	3608325	PASS	0	none	0.003343	0	96	0.003343
chr6-034792126-TGGC-TGGCGGCGGCGGCGGCGGCGGC	chr6	34792126	TGGC	TGGCGGCGGCGGCGGCGGCGGC	3608325	PASS	0	none	0.05100500000000001	1	96	0.05100500000000001
chr6-034792126-TGGC-TGGCGGCGGCGGCGGCGGCGGCGGC	chr6	34792126	TGGC	TGGCGGCGGCGGCGGCGGCGGCGGC	3608325	PASS	0	none	0.13048500000000002	11	96	0.13048500000000002
chr6-034792126-TGGC-TGGCGGCGGCGGCGGCGGCGGCGGCGGC	chr6	34792126	TGGC	TGGCGGCGGCGGCGGCGGCGGCGGCGGC	3608325	PASS	0	none	0.00996999999999998	1	96	0.00996999999999998
chr6-034792126-TGGC-TGGCGGCGGCGGCGGCGGCGGCGGCGGCGGC	chr6	34792126	TGGC	TGGCGGCGGCGGCGGCGGCGGCGGCGGCGGC	3608325	PASS	0	none	0.00193899999999999	0	96	0.00193899999999999
chr6-034792126-TGGC-TGGCGGCGGCGGCGGCGGCGGCGGCGGCGGCGGC	chr6	34792126	TGGC	TGGCGGCGGCGGCGGCGGCGGCGGCGGCGGCGGC	3608325	PASS	0	none	5.180000000000002e-4	0	96	5.180000000000002e-4
chr6-034792126-TGGC-TGGCGGCGGCGTCGGCGGCGGCGGCGGC	chr6	34792126	TGGC	TGGCGGCGGCGTCGGCGGCGGCGGCGGC	3608325	PASS	0	none	0	0	96	1e-6
chr6-034792126-TGGC-TGGCGGTGGCGGCGGCGGCGGCGGC	chr6	34792126	TGGC	TGGCGGTGGCGGCGGCGGCGGCGGC	3608325	PASS	0	none	0	0	96	1e-6
chr6-034792177-A-*	chr6	34792177	A	*	4418679	PASS	0	none	0	0	130	1e-6
chr6-034792177-A-G	chr6	34792177	A	G	4418679	PASS	0.69838	afr	0.3860089999999998	40	130	0.69838
chr6-034792385-G-*	chr6	34792385	G	*	3934850	PASS	0	none	0	0	134	1e-6
chr6-034792385-G-C	chr6	34792385	G	C	3934850	PASS	0.6694	afr	0.3806729999999997	44	134	0.6694
chr6-034821823-T-C	chr6	34821823	T	C	143669	PASS	0.010066	nfe	0.00411	2	134	0.010066
chr6-034823250-A-G	chr6	34823250	A	G	10335173	PASS	0.67387	afr	0.392809	44	134	0.67387
chr6-034834081-A-T	chr6	34834081	A	T	861967	PASS	0.26995	eas	0.06747100000000002	8	130	0.26995
chr6-034834247-A-G	chr6	34834247	A	G	4813	PASS	1.295e-5	nfe	2.2000000000000003e-5	1	134	2.2000000000000003e-5
chr6-034834495-T-G	chr6	34834495	T	G	6794	PASS	5.5098e-4	nfe	1.47e-4	1	134	5.5098e-4
chr6-034834524-C-T	chr6	34834524	C	T	8556478	PASS	0.67174	afr	0.3896189999999999	44	134	0.67174
chr6-034834952-T-C	chr6	34834952	T	C	554	PASS	0.0013784	afr	0	1	134	0.0013784
chr6-034835222-T-C	chr6	34835222	T	C	1947371	PASS	0.23976	afr	0.140359	20	134	0.23976
chr6-034835590-G-A	chr6	34835590	G	A	1634331	PASS	0.24094	afr	0.136054	20	134	0.24094
chr6-034836170-C-T	chr6	34836170	C	T	11074006	PASS	0.70002	afr	0.3919439999999999	44	134	0.70002
chr6-034836427-C-G	chr6	34836427	C	G	2240357	PASS	4.8492e-4	nfe	2.09e-4	0	134	4.8492e-4
chr6-034836427-C-T	chr6	34836427	C	T	2240357	PASS	0.20264	afr	0.13818	20	134	0.20264
chr6-034856224-T-A	chr6	34856224	T	A	14831	PASS	6.9986e-4	nfe	7.040000000000005e-4	1	134	7.040000000000005e-4
chr6-034856330-A-C	chr6	34856330	A	C	1771843	PASS	0.27239	eas	0.06943300000000002	8	134	0.27239
chr6-034856344-A-G	chr6	34856344	A	G	488	PASS	9.5338e-4	afr	0	1	134	9.5338e-4
chr6-034856859-A-G	chr6	34856859	A	G	9394067	PASS	0.70143	afr	0.40005399999999935	46	134	0.70143
chr6-034857532-G-C	chr6	34857532	G	C	81065	PASS	0.0071015	nfe	0.003195	1	134	0.0071015
chr6-034857885-T-C	chr6	34857885	T	C	5046065	PASS	0.2551	afr	0.14611800000000005	14	134	0.2551
chr6-034858817-C-T	chr6	34858817	C	T	439233	PASS	0.012186	nfe	0.007483	2	134	0.012186
chr6-034859144-G-C	chr6	34859144	G	C	3116036	PASS	0.064576	mid	0.04486500000000001	10	134	0.064576
chr6-034859308-A-T	chr6	34859308	A	T	12001459	PASS	0.3975	afr	0.178407	16	134	0.3975
chr6-034859309-G-A	chr6	34859309	G	A	47804	PASS	0.0018594	nfe	4.950000000000003e-4	1	134	0.0018594
chr6-034859541-T-A	chr6	34859541	T	A	6478	PASS	0	none	0	0	134	1e-6
chr6-034859541-T-G	chr6	34859541	T	G	6478	PASS	7.5251e-4	amr	7.099999999999998e-5	1	134	7.5251e-4
chr6-034863978-GT-G	chr6	34863978	GT	G	97129.97	PASS	0	none	0	0	126	1e-6
chr6-034863978-GT-GTT	chr6	34863978	GT	GTT	97129.97	PASS	0	none	0.03263200000000001	2	126	0.03263200000000001
chr6-034863978-GT-GTTT	chr6	34863978	GT	GTTT	97129.97	PASS	0	none	0.003118	0	126	0.003118
chr6-034863978-GT-GTTTT	chr6	34863978	GT	GTTTT	97129.97	PASS	0	none	5.180000000000002e-4	0	126	5.180000000000002e-4
chr6-034863978-GT-GTTTTT	chr6	34863978	GT	GTTTTT	97129.97	PASS	0	none	2.2000000000000003e-5	0	126	2.2000000000000003e-5
chr6-034863982-TTG-*	chr6	34863982	TTG	*	3424	VQSRTrancheINDEL95.00to96.00	0	none	3.6000000000000035e-4	0	134	3.6000000000000035e-4
chr6-034863982-TTG-GTG	chr6	34863982	TTG	GTG	3424	VQSRTrancheINDEL95.00to96.00	0	none	9e-6	0	134	9e-6
chr6-034863982-TTG-T	chr6	34863982	TTG	T	3424	VQSRTrancheINDEL95.00to96.00	6.9312e-4	afr	0.002365	1	134	0.002365
chr6-034863983-TG-*	chr6	34863983	TG	*	50934	PASS	0	none	0.002464	1	130	0.002464
chr6-034863983-TG-GG	chr6	34863983	TG	GG	50934	PASS	0	none	9e-6	0	130	9e-6
chr6-034863983-TG-T	chr6	34863983	TG	T	50934	PASS	0.031577	afr	0.02502000000000002	1	130	0.031577
chr6-034863984-GTTT-*	chr6	34863984	GTTT	*	2199972	ExcessHet	0	none	0.01592100000000002	0	106	0.01592100000000002
chr6-034863984-GTTT-G	chr6	34863984	GTTT	G	2199972	ExcessHet	0	none	0	0	106	1e-6
chr6-034863984-GTTT-GT	chr6	34863984	GTTT	GT	2199972	ExcessHet	0	none	1.6699999999999994e-4	0	106	1.6699999999999994e-4
chr6-034863984-GTTT-GTT	chr6	34863984	GTTT	GTT	2199972	ExcessHet	0	none	0.019952	1	106	0.019952
chr6-034863984-GTTT-GTTTT	chr6	34863984	GTTT	GTTTT	2199972	ExcessHet	0	none	0.11859100000000002	20	106	0.11859100000000002
chr6-034863984-GTTT-GTTTTT	chr6	34863984	GTTT	GTTTTT	2199972	ExcessHet	0	none	0.002238	0	106	0.002238
chr6-034863984-GTTT-GTTTTTT	chr6	34863984	GTTT	GTTTTTT	2199972	ExcessHet	0	none	7.099999999999998e-5	0	106	7.099999999999998e-5
chr6-034863984-GTTT-TTTT	chr6	34863984	GTTT	TTTT	2199972	ExcessHet	0	none	0.148455	14	106	0.148455
chr6-034863985-T-*	chr6	34863985	T	*	479	PASS	0	none	0.02027200000000001	1	112	0.02027200000000001
chr6-034863985-T-G	chr6	34863985	T	G	479	PASS	1.567e-5	nfe	9e-6	0	112	1.567e-5
chr6-034864079-T-C	chr6	34864079	T	C	3902126	PASS	0.19793	afr	0.13758800000000002	20	134	0.19793
chr6-034864089-G-A	chr6	34864089	G	A	10817539	PASS	0.70033	afr	0.395026	44	134	0.70033
chr6-034864297-G-A	chr6	34864297	G	A	608220	PASS	0.26654	eas	0.06300800000000001	8	134	0.26654
chr6-034867089-TAGTC-T	chr6	34867089	TAGTC	T	1339228.97	PASS	0.36929	afr	0.08677100000000003	3	132	0.36929
chr6-034870800-C-T	chr6	34870800	C	T	4730857	PASS	0.52492	eas	0.15712900000000002	11	134	0.52492
chr6-034871459-T-C	chr6	34871459	T	C	1846678	PASS	0.37673	afr	0.091606	3	134	0.37673
chr6-034871867-G-A	chr6	34871867	G	A	294995	PASS	0.015031	nfe	0.00781999999999999	1	134	0.015031
chr6-034871867-G-C	chr6	34871867	G	C	294995	PASS	0	none	0	0	134	1e-6
chr6-034871910-G-C	chr6	34871910	G	C	12692	PASS	5.4939e-4	nfe	2.5100000000000014e-4	1	134	5.4939e-4
chr6-034871944-A-G	chr6	34871944	A	G	611	PASS	8.55e-6	nfe	0	1	134	8.55e-6
chr6-034872548-G-A	chr6	34872548	G	A	151681	PASS	0.034535	nfe	0.017512	5	132	0.034535
chr6-034872621-G-A	chr6	34872621	G	A	565378	PASS	0.18001	afr	0.07490900000000002	11	126	0.18001
chr6-034872649-CTG-C	chr6	34872649	CTG	C	836443.97	PASS	0.35931	afr	0.08433000000000002	3	120	0.35931
chr6-034872663-G-A	chr6	34872663	G	A	478618	PASS	0.25284	eas	0.07492200000000002	5	106	0.25284
chr6-034878500-A-G	chr6	34878500	A	G	624269	PASS	0.063267	mid	0.04454500000000001	10	134	0.063267
chr6-034879968-T-A	chr6	34879968	T	A	666	PASS	7.42e-6	amr	0	1	134	7.42e-6
chr6-034879969-T-C	chr6	34879969	T	C	666	PASS	7.42e-6	amr	0	1	134	7.42e-6
chr6-034880487-T-G	chr6	34880487	T	G	232586	PASS	0.028878	nfe	0.01559099999999999	2	134	0.028878
chr6-034882858-A-C	chr6	34882858	A	C	976	PASS	8.498e-5	nfe	3.6999999999999985e-5	1	134	8.498e-5
chr6-034882883-G-A	chr6	34882883	G	A	1684873	PASS	0.24712	afr	0.143481	21	134	0.24712
chr6-034883049-G-C	chr6	34883049	G	C	739354	PASS	0.048942	nfe	0.038387	4	134	0.048942
chr6-034887971-G-C	chr6	34887971	G	C	6759842	PASS	0.24739	afr	0.14711400000000002	21	134	0.24739
chr6-034889128-C-T	chr6	34889128	C	T	198968	PASS	0.2488	eas	0.03926100000000001	3	54	0.2488
chr6-034889249-C-G	chr6	34889249	C	G	116083	PASS	0.048982	nfe	0.01195699999999999	3	102	0.048982
chr6-034889282-G-C	chr6	34889282	G	C	95282	PASS	0.035463	mid	0.00890199999999999	2	94	0.035463
chr6-034889534-C-*	chr6	34889534	C	*	705348	PASS	0	none	0.00125199999999999	0	100	0.00125199999999999
chr6-034889534-C-T	chr6	34889534	C	T	705348	PASS	0.072054000000000007	sas	0.04067000000000002	9	100	0.072054000000000007
chr6-034889541-AGCGGCGGCGGC-*	chr6	34889541	AGCGGCGGCGGC	*	38538	VQSRTrancheINDEL95.00to96.00	0	none	0.00110699999999999	0	90	0.00110699999999999
chr6-034889541-AGCGGCGGCGGC-A	chr6	34889541	AGCGGCGGCGGC	A	38538	VQSRTrancheINDEL95.00to96.00	0	none	0	0	90	1e-6
chr6-034889541-AGCGGCGGCGGC-AGC	chr6	34889541	AGCGGCGGCGGC	AGC	38538	VQSRTrancheINDEL95.00to96.00	0	none	0	0	90	1e-6
chr6-034889541-AGCGGCGGCGGC-AGCGGC	chr6	34889541	AGCGGCGGCGGC	AGCGGC	38538	VQSRTrancheINDEL95.00to96.00	0	none	0	0	90	1e-6
chr6-034889541-AGCGGCGGCGGC-AGCGGCGGC	chr6	34889541	AGCGGCGGCGGC	AGCGGCGGC	38538	VQSRTrancheINDEL95.00to96.00	0	none	0.00833099999999999	0	90	0.00833099999999999
chr6-034889541-AGCGGCGGCGGC-AGCGGCGGCGGCGGC	chr6	34889541	AGCGGCGGCGGC	AGCGGCGGCGGCGGC	38538	VQSRTrancheINDEL95.00to96.00	0	none	6.800000000000003e-4	0	90	6.800000000000003e-4
chr6-034889541-AGCGGCGGCGGC-AGCGGCGGCGGCGGCGGC	chr6	34889541	AGCGGCGGCGGC	AGCGGCGGCGGCGGCGGC	38538	VQSRTrancheINDEL95.00to96.00	0	none	1.27e-4	0	90	1.27e-4
chr6-034889541-AGCGGCGGCGGC-GGCGGCGGCGGC	chr6	34889541	AGCGGCGGCGGC	GGCGGCGGCGGC	38538	VQSRTrancheINDEL95.00to96.00	0	none	8.68e-4	0	90	8.68e-4
chr6-034889547-G-*	chr6	34889547	G	*	11222	PASS	0	none	1.6699999999999994e-4	0	80	1.6699999999999994e-4
chr6-034889547-G-A	chr6	34889547	G	A	11222	PASS	4.8143e-4	eas	7.030000000000006e-4	0	80	7.030000000000006e-4
chr6-034889547-G-GGCA	chr6	34889547	G	GGCA	11222	PASS	3.8977e-4	amr	8.9e-5	0	80	3.8977e-4
chr6-034889624-G-A	chr6	34889624	G	A	155	PASS	3.5e-7	nfe	5.2999999999999994e-5	0	50	5.2999999999999994e-5
chr6-034889675-T-C	chr6	34889675	T	C	376114	PASS	0.27371	eas	0.03297800000000001	0	8	0.27371
chr6-034967219-CTTT-*	chr6	34967219	CTTT	*	71168	ExcessHet	0	none	0	0	114	1e-6
chr6-034967219-CTTT-C	chr6	34967219	CTTT	C	71168	ExcessHet	0	none	0	0	114	1e-6
chr6-034967219-CTTT-CT	chr6	34967219	CTTT	CT	71168	ExcessHet	0	none	8.9e-5	0	114	8.9e-5
chr6-034967219-CTTT-CTT	chr6	34967219	CTTT	CTT	71168	ExcessHet	0	none	0.02917000000000002	2	114	0.02917000000000002
chr6-034967219-CTTT-CTTTT	chr6	34967219	CTTT	CTTTT	71168	ExcessHet	0	none	0.03272800000000001	4	114	0.03272800000000001
chr6-034967219-CTTT-CTTTTT	chr6	34967219	CTTT	CTTTTT	71168	ExcessHet	0	none	8.9e-5	0	114	8.9e-5
chr6-034967219-CTTT-CTTTTTT	chr6	34967219	CTTT	CTTTTTT	71168	ExcessHet	0	none	0	0	114	1e-6
chr6-034967219-CTTT-CTTTTTTTTTTT	chr6	34967219	CTTT	CTTTTTTTTTTT	71168	ExcessHet	0	none	0	0	114	1e-6
chr6-034967219-CTTT-CTTTTTTTTTTTT	chr6	34967219	CTTT	CTTTTTTTTTTTT	71168	ExcessHet	0	none	3.6999999999999985e-5	0	114	3.6999999999999985e-5
chr6-034967219-CTTT-CTTTTTTTTTTTTT	chr6	34967219	CTTT	CTTTTTTTTTTTTT	71168	ExcessHet	0	none	9e-6	0	114	9e-6
chr6-034967219-CTTT-TTTT	chr6	34967219	CTTT	TTTT	71168	ExcessHet	0	none	0	0	114	1e-6
chr6-034981674-C-T	chr6	34981674	C	T	16273409	PASS	0.73438	nfe	0.5861900000000004	97	134	0.73438
chr6-034981830-C-T	chr6	34981830	C	T	54046060	PASS	0.80107	nfe	0.6916060000000003	109	134	0.80107
chr6-034981997-G-A	chr6	34981997	G	A	24933	PASS	0.0013994	nfe	6.100000000000004e-4	1	134	0.0013994
chr6-034982117-C-T	chr6	34982117	C	T	82802	PASS	0.01223	nfe	0.004467	1	134	0.01223
chr6-034983247-G-A	chr6	34983247	G	A	548155	PASS	0.028372	nfe	0.01556399999999999	2	134	0.028372
chr6-034994242-G-*	chr6	34994242	G	*	12290326	PASS	0	none	0	0	134	1e-6
chr6-034994242-G-C	chr6	34994242	G	C	12290326	PASS	0.95265	nfe	0.8673610000000002	130	134	0.95265
chr6-034994242-G-T	chr6	34994242	G	T	12290326	PASS	0	none	0	0	134	1e-6
chr6-034994283-G-A	chr6	34994283	G	A	9616708	PASS	0.56908	nfe	0.4810709999999994	73	134	0.56908
chr6-035009886-C-A	chr6	35009886	C	A	1627126	PASS	0.87265	nfe	0.4535599999999994	0	0	0.87265
chr6-035009886-C-G	chr6	35009886	C	G	1627126	PASS	0	none	0	0	0	1e-6
chr6-035009886-C-T	chr6	35009886	C	T	1627126	PASS	0	none	0	0	0	1e-6
chr6-035017338-C-G	chr6	35017338	C	G	209115	PASS	0.019295	nfe	0.01325199999999998	2	134	0.019295
chr6-035017781-C-G	chr6	35017781	C	G	564166	PASS	0.021657	sas	0.007016	1	134	0.021657
chr6-035017781-C-T	chr6	35017781	C	T	564166	PASS	1.295e-5	nfe	9e-6	0	134	1.295e-5
chr6-035018023-A-G	chr6	35018023	A	G	1138261	PASS	0.032703	mid	0.02253200000000002	4	134	0.032703
chr6-035018168-C-T	chr6	35018168	C	T	376830	PASS	0.028279	sas	0.01448599999999999	1	134	0.028279
chr6-035018208-G-A	chr6	35018208	G	A	985590	PASS	0.088373	nfe	0.05276700000000001	13	134	0.088373
chr6-035023560-A-G	chr6	35023560	A	G	54671	PASS	0.013837	nfe	0.005788	0	42	0.013837
chr6-035060037-G-C	chr6	35060037	G	C	7406589	PASS	0.57143	eas	0.3818529999999997	46	128	0.57143
chr6-035060150-T-*	chr6	35060150	T	*	37181701	PASS	0	none	0	0	134	1e-6
chr6-035060150-T-C	chr6	35060150	T	C	37181701	PASS	0.99842	nfe	0.9886150000000002	134	134	0.99842
chr6-035070812-CCT-C	chr6	35070812	CCT	C	141564	PASS	0.066875	afr	0.01201799999999999	1	128	0.066875
chr6-035070812-CCT-GCT	chr6	35070812	CCT	GCT	141564	PASS	0	none	0	0	128	1e-6
chr6-035070823-TC-AC	chr6	35070823	TC	AC	125250	PASS	0	none	0.010528	2	130	0.010528
chr6-035070823-TC-CC	chr6	35070823	TC	CC	125250	PASS	0	none	0	0	130	1e-6
chr6-035070823-TC-T	chr6	35070823	TC	T	125250	PASS	0	none	9e-6	0	130	9e-6
chr6-035070824-C-*	chr6	35070824	C	*	133193	PASS	0	none	9e-6	0	128	9e-6
chr6-035070824-C-A	chr6	35070824	C	A	133193	PASS	0.038768	afr	0.01047499999999999	2	128	0.038768
chr6-035070824-C-T	chr6	35070824	C	T	133193	PASS	0.0092113	afr	0.00184199999999999	0	128	0.0092113
chr6-035070826-TTGTGTGTG-GTGTGTGTG	chr6	35070826	TTGTGTGTG	GTGTGTGTG	353067	ExcessHet	0	none	4.270000000000005e-4	0	114	4.270000000000005e-4
chr6-035070826-TTGTGTGTG-T	chr6	35070826	TTGTGTGTG	T	353067	ExcessHet	1.72e-6	nfe	0	0	114	1.72e-6
chr6-035070826-TTGTGTGTG-TTG	chr6	35070826	TTGTGTGTG	TTG	353067	ExcessHet	0	none	7.270000000000005e-4	0	114	7.270000000000005e-4
chr6-035070826-TTGTGTGTG-TTGTG	chr6	35070826	TTGTGTGTG	TTGTG	353067	ExcessHet	0	none	0.00882899999999999	2	114	0.00882899999999999
chr6-035070826-TTGTGTGTG-TTGTGTG	chr6	35070826	TTGTGTGTG	TTGTGTG	353067	ExcessHet	0	none	0.114533	29	114	0.114533
chr6-035070826-TTGTGTGTG-TTGTGTGTGTG	chr6	35070826	TTGTGTGTG	TTGTGTGTGTG	353067	ExcessHet	0	none	0.022335	0	114	0.022335
chr6-035070826-TTGTGTGTG-TTGTGTGTGTGTG	chr6	35070826	TTGTGTGTG	TTGTGTGTGTGTG	353067	ExcessHet	0	none	4.500000000000005e-4	0	114	4.500000000000005e-4
chr6-035070827-TG-*	chr6	35070827	TG	*	33.97	VQSRTrancheINDEL95.00to96.00	0	none	0.12493000000000004	31	90	0.12493000000000004
chr6-035070827-TG-T	chr6	35070827	TG	T	33.97	VQSRTrancheINDEL95.00to96.00	0	none	0	0	90	1e-6
chr6-035070827-TG-TGCG	chr6	35070827	TG	TGCG	33.97	VQSRTrancheINDEL95.00to96.00	0	none	0	0	90	1e-6
chr6-035070828-G-*	chr6	35070828	G	*	2120	PASS	0	none	0.12480900000000004	31	84	0.12480900000000004
chr6-035070828-G-T	chr6	35070828	G	T	2120	PASS	3.9254e-4	amr	9.390000000000004e-4	0	84	9.390000000000004e-4
chr6-035070830-G-*	chr6	35070830	G	*	2690	PASS	0	none	0.00976799999999999	2	120	0.00976799999999999
chr6-035070830-G-T	chr6	35070830	G	T	2690	PASS	1.3144e-4	amr	0.00152099999999999	0	120	0.00152099999999999
chr6-035070845-TGC-*	chr6	35070845	TGC	*	15507	VQSRTrancheINDEL95.00to96.00	0	none	9e-6	0	126	9e-6
chr6-035070845-TGC-CGC	chr6	35070845	TGC	CGC	15507	VQSRTrancheINDEL95.00to96.00	0	none	0.00279	2	126	0.00279
chr6-035070845-TGC-T	chr6	35070845	TGC	T	15507	VQSRTrancheINDEL95.00to96.00	1.973e-5	eas	9e-6	0	126	1.973e-5
chr6-035070845-TGC-TGCGC	chr6	35070845	TGC	TGCGC	15507	VQSRTrancheINDEL95.00to96.00	0	none	9e-6	0	126	9e-6
chr6-035070847-C-*	chr6	35070847	C	*	644	PASS	0	none	3.6999999999999985e-5	0	130	3.6999999999999985e-5
chr6-035070847-C-T	chr6	35070847	C	T	644	PASS	1.7183e-4	afr	6.570000000000002e-4	0	130	6.570000000000002e-4
chr6-035070893-C-T	chr6	35070893	C	T	148318	PASS	0.062651	afr	0.01220299999999999	2	134	0.062651
chr6-035078771-A-G	chr6	35078771	A	G	16524445	PASS	0.91839	eas	0.844956	107	134	0.91839
chr6-035078771-A-T	chr6	35078771	A	T	16524445	PASS	1.43e-6	nfe	0	0	134	1.43e-6
chr6-035079802-G-C	chr6	35079802	G	C	20429058	PASS	0.52634	mid	0.451211	59	134	0.52634
chr6-035079955-T-C	chr6	35079955	T	C	17021342	PASS	0.48219	mid	0.4220879999999997	57	134	0.48219
chr6-035080871-CGCTCCCTGCTG-C	chr6	35080871	CGCTCCCTGCTG	C	734	PASS	0	none	0	0	132	1e-6
chr6-035080871-CGCTCCCTGCTG-TGCTCCCTGCTG	chr6	35080871	CGCTCCCTGCTG	TGCTCCCTGCTG	734	PASS	0	none	9e-6	0	132	9e-6
chr6-035080872-G-*	chr6	35080872	G	*	1221	PASS	0	none	0	0	132	1e-6
chr6-035080872-G-A	chr6	35080872	G	A	1221	PASS	1.299e-4	afr	2.2000000000000003e-5	0	132	1.299e-4
chr6-035080872-G-T	chr6	35080872	G	T	1221	PASS	0	none	0	0	132	1e-6
chr6-035081122-T-C	chr6	35081122	T	C	671524	PASS	0.04435	afr	0.026002	3	134	0.04435
chr6-035081277-A-G	chr6	35081277	A	G	5457862	PASS	0.48151	mid	0.4116249999999995	57	134	0.48151
chr6-035081301-G-T	chr6	35081301	G	T	1370870	PASS	0.2067	nfe	0.12508000000000002	29	134	0.2067
chr6-035082729-G-A	chr6	35082729	G	A	22659711	PASS	0.91211	eas	0.8155370000000004	107	134	0.91211
chr6-035082945-G-A	chr6	35082945	G	A	246965	PASS	0.10866	afr	0.01180999999999999	1	134	0.10866
chr6-035083087-A-C	chr6	35083087	A	C	28473	PASS	0.0017836	nfe	8.210000000000002e-4	1	134	0.0017836
chr6-035085627-A-*	chr6	35085627	A	*	79	PASS	0	none	0	0	130	1e-6
chr6-035085627-A-C	chr6	35085627	A	C	79	PASS	1.901e-5	nfe	1.27e-4	0	130	1.27e-4
chr6-035085636-A-*	chr6	35085636	A	*	714	PASS	0	none	0	0	118	1e-6
chr6-035085636-A-C	chr6	35085636	A	C	714	PASS	1.9867e-4	nfe	7.500000000000004e-4	0	118	7.500000000000004e-4
chr6-035085668-G-A	chr6	35085668	G	A	30413	PASS	0.0069517	nfe	0.002917	1	134	0.0069517
chr6-035085675-A-AG	chr6	35085675	A	AG	235588.97	PASS	0.030147	nfe	0.02287600000000001	2	134	0.030147
chr6-035086278-G-A	chr6	35086278	G	A	692865	PASS	0.023272	mid	0.01458199999999999	0	44	0.023272
chr6-035086278-G-GC	chr6	35086278	G	GC	692865	PASS	3.07e-6	nfe	2.2899999999999996e-4	0	44	2.2899999999999996e-4
chr6-035086278-G-GCC	chr6	35086278	G	GCC	692865	PASS	0	none	0	0	44	1e-6
chr6-035086279-C-A	chr6	35086279	C	A	684530	PASS	0.023512	mid	0.01458099999999999	0	42	0.023512
chr6-035086408-G-A	chr6	35086408	G	A	3335835	PASS	0.28158	afr	0.149825	0	0	0.28158
chr6-035086516-CCT-C	chr6	35086516	CCT	C	272377.97	PASS	0.070502	afr	0.01320499999999998	0	2	0.070502
chr6-035086895-G-C	chr6	35086895	G	C	3775263	PASS	0.21158	nfe	0.134359	30	134	0.21158
chr6-035086895-G-T	chr6	35086895	G	T	3775263	PASS	4.102e-5	nfe	5.2999999999999994e-5	0	134	5.2999999999999994e-5
chr6-035088495-G-A	chr6	35088495	G	A	99277	PASS	0.0069209	nfe	0.003448	1	134	0.0069209
chr6-035088666-A-G	chr6	35088666	A	G	32916523	PASS	0.90806	amr	0.8781160000000006	121	134	0.90806
chr6-035088770-CG-C	chr6	35088770	CG	C	585337	PASS	0	none	9e-6	0	134	9e-6
chr6-035088770-CG-TG	chr6	35088770	CG	TG	585337	PASS	0	none	0.02701000000000001	3	134	0.02701000000000001
chr6-035089050-C-CACA	chr6	35089050	C	CACA	134	VQSRTrancheINDEL95.00to96.00	0	none	0	0	18	1e-6
chr6-035089050-C-T	chr6	35089050	C	T	134	VQSRTrancheINDEL95.00to96.00	6.21e-6	nfe	2.2000000000000003e-5	0	18	2.2000000000000003e-5
chr6-035089075-C-*	chr6	35089075	C	*	445446	PASS	0	none	0	0	8	1e-6
chr6-035089075-C-T	chr6	35089075	C	T	445446	PASS	0.14176	nfe	0.073814	1	8	0.14176
chr6-035089085-T-C	chr6	35089085	T	C	645886	PASS	0.28929	afr	0.119213	1	8	0.28929
chr6-035118044-C-T	chr6	35118044	C	T	147423	PASS	0.019538	nfe	0.01238699999999998	2	134	0.019538
chr6-035118233-T-C	chr6	35118233	T	C	419054	PASS	0.067818	afr	0.01372399999999999	2	134	0.067818
chr6-035118617-C-A	chr6	35118617	C	A	2268257	PASS	0.28085	afr	0.15871700000000002	27	134	0.28085
chr6-035120604-C-G	chr6	35120604	C	G	5444849	PASS	0.29034	afr	0.16165200000000002	27	134	0.29034
chr6-035120831-T-C	chr6	35120831	T	C	1558646	PASS	0.13747	nfe	0.10054500000000002	26	134	0.13747
chr6-035121078-C-G	chr6	35121078	C	G	2161710	PASS	0.28931	afr	0.160252	27	134	0.28931
chr6-035121078-C-T	chr6	35121078	C	T	2161710	PASS	0	none	0	0	134	1e-6
chr6-035121138-T-C	chr6	35121138	T	C	251898	PASS	0.04506	afr	0.02510100000000002	3	134	0.04506
chr6-035121172-A-G	chr6	35121172	A	G	1559766	PASS	0.28283	afr	0.155621	27	134	0.28283
chr6-035121179-A-G	chr6	35121179	A	G	6228182	PASS	0.7843	mid	0.6619850000000003	89	134	0.7843
chr6-035121995-T-C	chr6	35121995	T	C	15056	PASS	0.0017346	nfe	6.100000000000004e-4	1	134	0.0017346
chr6-035122034-G-A	chr6	35122034	G	A	2634035	PASS	0.1936	nfe	0.11800900000000002	30	134	0.1936
chr6-035122320-T-C	chr6	35122320	T	C	6060542	PASS	0.29033	afr	0.16165200000000002	27	134	0.29033
chr6-035128603-AG-A	chr6	35128603	AG	A	182096.97	PASS	0.10749	nfe	0.06011400000000001	0	0	0.10749
chr6-035128723-C-T	chr6	35128723	C	T	50	PASS	0	none	0	0	12	1e-6
chr6-035128912-T-A	chr6	35128912	T	A	5397	PASS	0.001932	nfe	4.500000000000005e-4	1	134	0.001932
chr6-035129174-C-T	chr6	35129174	C	T	593	PASS	4.439e-5	nfe	0	1	134	4.439e-5
chr6-035136241-C-A	chr6	35136241	C	A	8035585	PASS	0.47707	amr	0.42000599999999966	56	134	0.47707
chr6-035136295-C-A	chr6	35136295	C	A	253907	PASS	1.19e-6	nfe	9e-6	0	134	9e-6
chr6-035136295-C-T	chr6	35136295	C	T	253907	PASS	0.12103	afr	0.019809	2	134	0.12103
chr6-035139905-T-A	chr6	35139905	T	A	7009127	PASS	0.78229	mid	0.6854520000000001	82	122	0.78229
chr6-035139905-T-TA	chr6	35139905	T	TA	7009127	PASS	3.21e-6	nfe	3.6999999999999985e-5	0	122	3.6999999999999985e-5
chr6-035139997-A-T	chr6	35139997	A	T	5669770	PASS	0.29029	afr	0.16165200000000002	27	134	0.29029
chr6-035140004-G-A	chr6	35140004	G	A	5237757	PASS	0.16276	mid	0.140278	27	134	0.16276
chr6-035140043-T-A	chr6	35140043	T	A	455367	PASS	0.028539	sas	0.01511699999999998	1	134	0.028539
chr6-035140217-T-A	chr6	35140217	T	A	104616	PASS	0.0075909	nfe	0.003421	1	120	0.0075909
chr6-035140617-G-C	chr6	35140617	G	C	827685	PASS	0.21904	eas	0.04494500000000001	1	134	0.21904
chr6-035140776-T-*	chr6	35140776	T	*	2637066	PASS	0	none	0	0	134	1e-6
chr6-035140776-T-G	chr6	35140776	T	G	2637066	PASS	0.29198	afr	0.15990200000000002	27	134	0.29198
chr6-035140967-A-C	chr6	35140967	A	C	1028	VQSRTrancheSNP99.70to99.80	3.1198e-4	eas	0.00101099999999999	1	100	0.00101099999999999
chr6-035140967-A-G	chr6	35140967	A	G	1028	VQSRTrancheSNP99.70to99.80	4.472e-5	sas	3.160000000000005e-4	0	100	3.160000000000005e-4
chr6-035140967-A-T	chr6	35140967	A	T	1028	VQSRTrancheSNP99.70to99.80	4.276e-5	nfe	7.099999999999998e-5	0	100	7.099999999999998e-5
chr6-035141174-C-A	chr6	35141174	C	A	57411	PASS	0	none	0	0	134	1e-6
chr6-035141174-C-G	chr6	35141174	C	G	57411	PASS	0.015091	afr	0.003397	1	134	0.015091
chr6-035141174-C-T	chr6	35141174	C	T	57411	PASS	0	none	0	0	134	1e-6
chr6-035141212-TC-*	chr6	35141212	TC	*	1361842	PASS	0	none	0	0	134	1e-6
chr6-035141212-TC-AC	chr6	35141212	TC	AC	1361842	PASS	0	none	0	0	134	1e-6
chr6-035141212-TC-CC	chr6	35141212	TC	CC	1361842	PASS	0	none	0	0	134	1e-6
chr6-035141212-TC-T	chr6	35141212	TC	T	1361842	PASS	0.28854	eas	0.09233	13	134	0.28854
chr6-035141213-C-*	chr6	35141213	C	*	4097	PASS	0	none	0.09233	13	134	0.09233
chr6-035141213-C-CCT	chr6	35141213	C	CCT	4097	PASS	6.6577e-4	eas	3.6999999999999985e-5	0	134	6.6577e-4
chr6-035141213-C-G	chr6	35141213	C	G	4097	PASS	3.9e-7	nfe	0	0	134	1e-6
chr6-035141213-C-T	chr6	35141213	C	T	4097	PASS	0	none	0	0	134	1e-6
chr6-035141255-CGCGGCCTG-*	chr6	35141255	CGCGGCCTG	*	9338385.97	PASS	0	none	7.099999999999998e-5	0	134	7.099999999999998e-5
chr6-035141255-CGCGGCCTG-C	chr6	35141255	CGCGGCCTG	C	9338385.97	PASS	0.69094	nfe	0.5383990000000007	88	134	0.69094
chr6-035141257-C-*	chr6	35141257	C	*	41	PASS	0	none	0.5385340000000007	88	134	0.5385340000000007
chr6-035141257-C-A	chr6	35141257	C	A	41	PASS	0	none	0	0	134	1e-6
chr6-035141257-C-T	chr6	35141257	C	T	41	PASS	0	none	0	0	134	1e-6
chr6-035141258-G-*	chr6	35141258	G	*	40	PASS	0	none	0.5384800000000007	88	134	0.5384800000000007
chr6-035141258-G-A	chr6	35141258	G	A	40	PASS	0	none	0	0	134	1e-6
chr6-035141261-CTGG-*	chr6	35141261	CTGG	*	1497.97	PASS	0	none	0.5384260000000007	88	134	0.5384260000000007
chr6-035141261-CTGG-C	chr6	35141261	CTGG	C	1497.97	PASS	0	none	0	0	134	1e-6
chr6-035141261-CTGG-CG	chr6	35141261	CTGG	CG	1497.97	PASS	0	none	9e-6	0	134	9e-6
chr6-035141261-CTGG-CGG	chr6	35141261	CTGG	CGG	1497.97	PASS	0	none	0	0	134	1e-6
chr6-035141262-TGGCGGCC-*	chr6	35141262	TGGCGGCC	*	626	PASS	0	none	0.5385070000000007	88	134	0.5385070000000007
chr6-035141262-TGGCGGCC-CGGCGGCC	chr6	35141262	TGGCGGCC	CGGCGGCC	626	PASS	0	none	9e-6	0	134	9e-6
chr6-035141262-TGGCGGCC-T	chr6	35141262	TGGCGGCC	T	626	PASS	0	none	0	0	134	1e-6
chr6-035141262-TGGCGGCC-TGCGGCC	chr6	35141262	TGGCGGCC	TGCGGCC	626	PASS	0	none	0	0	134	1e-6
chr6-035141263-GGCGGCCT-*	chr6	35141263	GGCGGCCT	*	1566	PASS	0	none	0.5385340000000007	88	134	0.5385340000000007
chr6-035141263-GGCGGCCT-CGCGGCCT	chr6	35141263	GGCGGCCT	CGCGGCCT	1566	PASS	0	none	3.6999999999999985e-5	0	134	3.6999999999999985e-5
chr6-035141263-GGCGGCCT-G	chr6	35141263	GGCGGCCT	G	1566	PASS	0	none	0	0	134	1e-6
chr6-035141297-G-*	chr6	35141297	G	*	57182	PASS	0	none	0	0	132	1e-6
chr6-035141297-G-A	chr6	35141297	G	A	57182	PASS	0.0066287	nfe	0.00575	1	132	0.0066287
chr6-035141318-A-G	chr6	35141318	A	G	1580795	PASS	0.29023	afr	0.142604	27	130	0.29023
chr6-035141379-GC-*	chr6	35141379	GC	*	73201.97	PASS	0	none	0	0	90	1e-6
chr6-035141379-GC-G	chr6	35141379	GC	G	73201.97	PASS	2.7065e-4	sas	4.270000000000005e-4	0	90	4.270000000000005e-4
chr6-035141379-GC-GAC	chr6	35141379	GC	GAC	73201.97	PASS	0	none	3.6999999999999985e-5	0	90	3.6999999999999985e-5
chr6-035141379-GC-GCC	chr6	35141379	GC	GCC	73201.97	PASS	0	none	0.01313099999999998	0	90	0.01313099999999998
chr6-035141379-GC-GCCC	chr6	35141379	GC	GCCC	73201.97	PASS	0	none	4.490000000000005e-4	0	90	4.490000000000005e-4
chr6-035141379-GC-GCCCC	chr6	35141379	GC	GCCCC	73201.97	PASS	0	none	0	0	90	1e-6
chr6-035141380-C-*	chr6	35141380	C	*	920506	PASS	0	none	3.8200000000000034e-4	0	82	3.8200000000000034e-4
chr6-035141380-C-A	chr6	35141380	C	A	920506	PASS	0.17418	afr	0.11011300000000002	16	82	0.17418
chr6-035141380-C-T	chr6	35141380	C	T	920506	PASS	3.85e-6	nfe	0	0	82	3.85e-6
chr6-035214472-C-T	chr6	35214472	C	T	180332	PASS	0.022324	nfe	0.01249199999999999	1	134	0.022324
chr6-035214481-C-G	chr6	35214481	C	G	350	PASS	1.38e-6	nfe	0	1	134	1.38e-6
chr6-035227650-ATACAAGTGCATC-A	chr6	35227650	ATACAAGTGCATC	A	813.97	PASS	0	none	0	1	134	1e-6
chr6-035227838-G-A	chr6	35227838	G	A	113815	PASS	8.305e-5	nfe	1.0799999999999996e-4	0	134	1.0799999999999996e-4
chr6-035227838-G-GA	chr6	35227838	G	GA	113815	PASS	0.012188	mid	0.005571	1	134	0.012188
chr6-035233336-A-G	chr6	35233336	A	G	4625	PASS	6.01e-6	nfe	2.2000000000000003e-5	0	58	2.2000000000000003e-5
chr6-035233336-A-T	chr6	35233336	A	T	4625	PASS	0.0030038	nfe	0.00266	3	58	0.0030038
chr6-035233338-A-C	chr6	35233338	A	C	96414	ExcessHet	6.104e-5	afr	6.999999999999998e-5	0	64	6.999999999999998e-5
chr6-035233338-A-T	chr6	35233338	A	T	96414	ExcessHet	0.10473	nfe	0.03937800000000001	25	64	0.10473
chr6-035237764-T-C	chr6	35237764	T	C	7268322	PASS	0.84839	nfe	0.7735260000000004	106	134	0.84839
chr6-035238104-G-A	chr6	35238104	G	A	9574302	PASS	0.98853	eas	0.8744380000000004	108	132	0.98853
chr6-035239937-G-A	chr6	35239937	G	A	359399	PASS	0.049512	afr	0.02523300000000001	3	134	0.049512
chr6-035241447-G-A	chr6	35241447	G	A	470538	PASS	0.031681	sas	0.017487	1	134	0.031681
chr6-035241448-T-A	chr6	35241448	T	A	1252719	PASS	0.31527	eas	0.04651900000000002	2	134	0.31527
chr6-035241648-G-A	chr6	35241648	G	A	63145	PASS	0.002652	nfe	0.00113199999999999	1	134	0.002652
chr6-035242155-G-A	chr6	35242155	G	A	20352	PASS	0.001345	amr	4.950000000000003e-4	1	134	0.001345
chr6-035243890-CCT-C	chr6	35243890	CCT	C	712407.97	PASS	0.15026	afr	0.01638000000000001	1	134	0.15026
chr6-035244087-C-G	chr6	35244087	C	G	372055	PASS	0.01652	nfe	0.01068599999999998	1	134	0.01652
chr6-035244213-T-G	chr6	35244213	T	G	961235	PASS	0.31696	eas	0.04630500000000002	2	134	0.31696
chr6-035244499-T-C	chr6	35244499	T	C	74027	PASS	0.0059243	mid	0.004186	1	134	0.0059243
chr6-035245871-G-A	chr6	35245871	G	A	834	PASS	1.383e-5	nfe	0	1	134	1.383e-5
chr6-035248519-C-T	chr6	35248519	C	T	25721460	PASS	0.815	nfe	0.7340660000000008	102	134	0.815
chr6-035248814-GAA-*	chr6	35248814	GAA	*	56877	ExcessHet	0	none	2.5100000000000014e-4	0	110	2.5100000000000014e-4
chr6-035248814-GAA-AAA	chr6	35248814	GAA	AAA	56877	ExcessHet	0	none	3.820000000000003e-4	0	110	3.820000000000003e-4
chr6-035248814-GAA-G	chr6	35248814	GAA	G	56877	ExcessHet	1.252e-5	nfe	2.09e-4	0	110	2.09e-4
chr6-035248814-GAA-GA	chr6	35248814	GAA	GA	56877	ExcessHet	0	none	0.02243900000000002	1	110	0.02243900000000002
chr6-035248814-GAA-GAAA	chr6	35248814	GAA	GAAA	56877	ExcessHet	0	none	0.033072	3	110	0.033072
chr6-035248814-GAA-GAAAA	chr6	35248814	GAA	GAAAA	56877	ExcessHet	0	none	3.6999999999999985e-5	0	110	3.6999999999999985e-5
chr6-035248814-GAA-GAAAAAAA	chr6	35248814	GAA	GAAAAAAA	56877	ExcessHet	0	none	0	0	110	1e-6
chr6-035248815-A-*	chr6	35248815	A	*	450	PASS	0	none	0.02278600000000001	1	116	0.02278600000000001
chr6-035248815-A-G	chr6	35248815	A	G	450	PASS	5.1961e-4	afr	9e-6	0	116	5.1961e-4
chr6-035248850-C-G	chr6	35248850	C	G	4172	PASS	4.0394e-4	nfe	1.27e-4	1	134	4.0394e-4
chr6-035248866-A-C	chr6	35248866	A	C	199903	PASS	0.018086	eas	0.01354099999999999	3	134	0.018086
chr6-035248963-G-A	chr6	35248963	G	A	920986	PASS	0.22226	eas	0.11476100000000002	16	118	0.22226
chr6-035270377-C-T	chr6	35270377	C	T	191537	PASS	0.44064	nfe	0.09836000000000002	0	0	0.44064
chr6-035270381-C-T	chr6	35270381	C	T	192742	PASS	0.44064	nfe	0.098922	0	0	0.44064
chr6-035270446-G-A	chr6	35270446	G	A	54	PASS	0	none	9e-6	0	0	9e-6
chr6-035279126-G-A	chr6	35279126	G	A	180477	PASS	0.62725	nfe	0.11701800000000002	0	0	0.62725
chr6-035279702-C-T	chr6	35279702	C	T	122754	PASS	0.49237	nfe	0.08400200000000002	0	0	0.49237
chr6-035286197-C-T	chr6	35286197	C	T	1921234	PASS	0.2637	afr	0.05039000000000002	4	134	0.2637
chr6-035286430-G-A	chr6	35286430	G	A	1899612	PASS	0.26439	afr	0.05036300000000002	4	134	0.26439
chr6-035286780-G-A	chr6	35286780	G	A	61937	PASS	0.017689	nfe	0.00888599999999999	0	28	0.017689
chr6-035286831-C-*	chr6	35286831	C	*	10703	PASS	0	none	0	0	8	1e-6
chr6-035286831-C-T	chr6	35286831	C	T	10703	PASS	0.0023346	sas	0.00141899999999999	0	8	0.0023346
chr6-035290262-C-G	chr6	35290262	C	G	136574	PASS	0.01074	nfe	0.004954	1	134	0.01074
chr6-035290762-C-*	chr6	35290762	C	*	29872368	PASS	0	none	0	0	134	1e-6
chr6-035290762-C-A	chr6	35290762	C	A	29872368	PASS	0.98881	eas	0.8788210000000006	110	134	0.98881
chr6-035291437-C-T	chr6	35291437	C	T	293032	PASS	0.012096	nfe	0.006267	1	134	0.012096
chr6-035291484-C-A	chr6	35291484	C	A	32618779	PASS	6.4982e-4	sas	8.9e-5	0	134	6.4982e-4
chr6-035291484-C-G	chr6	35291484	C	G	32618779	PASS	0.81439	nfe	0.7329560000000007	102	134	0.81439
chr6-035291588-G-A	chr6	35291588	G	A	22444	PASS	0.0011522	nfe	2.9400000000000004e-4	1	134	0.0011522
chr6-035291620-C-T	chr6	35291620	C	T	645118	PASS	0.021592	nfe	0.01228199999999998	1	134	0.021592
chr6-035291636-G-A	chr6	35291636	G	A	1575	PASS	2.194e-5	sas	0	1	134	2.194e-5
chr6-035291869-G-C	chr6	35291869	G	C	19499057	PASS	0.81659	nfe	0.7313040000000006	102	134	0.81659
chr6-035291869-G-T	chr6	35291869	G	T	19499057	PASS	1.1326e-4	nfe	2.2000000000000003e-5	0	134	1.1326e-4
chr6-035292418-C-T	chr6	35292418	C	T	125555	PASS	0.0072423	nfe	0.004928	3	134	0.0072423
chr6-035292489-CT-C	chr6	35292489	CT	C	1988143.97	PASS	0.3016	afr	0.064989	4	134	0.3016
chr6-035292726-C-T	chr6	35292726	C	T	68892846	PASS	0.81346	nfe	0.7296790000000005	102	134	0.81346
chr6-035292753-C-T	chr6	35292753	C	T	58597532	PASS	0.81347	nfe	0.7295710000000005	102	134	0.81347
chr6-035292838-T-C	chr6	35292838	T	C	2520029	PASS	0.31679	eas	0.04641200000000001	2	134	0.31679
chr6-035292906-G-A	chr6	35292906	G	A	216021	PASS	0.0087766	nfe	0.00388	1	134	0.0087766
chr6-035293081-G-A	chr6	35293081	G	A	1661819	PASS	0.31649	eas	0.04635900000000002	2	134	0.31649
chr6-035293630-C-T	chr6	35293630	C	T	303599	PASS	0.13142	afr	0.019783	2	134	0.13142
chr6-035293912-G-A	chr6	35293912	G	A	9395	PASS	3.2381e-4	nfe	2.7300000000000035e-4	1	134	3.2381e-4
chr6-035294213-C-*	chr6	35294213	C	*	9416722	PASS	0	none	0	0	134	1e-6
chr6-035294213-C-T	chr6	35294213	C	T	9416722	PASS	0.8134	nfe	0.6723010000000006	102	134	0.8134
chr6-035294414-G-A	chr6	35294414	G	A	419538	PASS	0.028981	nfe	0.01567	5	134	0.028981
chr6-035294564-G-A	chr6	35294564	G	A	684	PASS	0	none	0	1	134	1e-6
chr6-035294957-A-G	chr6	35294957	A	G	83010	PASS	0.0067964	mid	0.004211	1	132	0.0067964
chr6-035295053-CAAAAA-AAAAAA	chr6	35295053	CAAAAA	AAAAAA	341707	ExcessHet	0	none	1.0799999999999996e-4	0	94	1.0799999999999996e-4
chr6-035295053-CAAAAA-C	chr6	35295053	CAAAAA	C	341707	ExcessHet	0.0012602	afr	9e-6	0	94	0.0012602
chr6-035295053-CAAAAA-CAA	chr6	35295053	CAAAAA	CAA	341707	ExcessHet	0	none	0	0	94	1e-6
chr6-035295053-CAAAAA-CAAA	chr6	35295053	CAAAAA	CAAA	341707	ExcessHet	0	none	0.002337	0	94	0.002337
chr6-035295053-CAAAAA-CAAAA	chr6	35295053	CAAAAA	CAAAA	341707	ExcessHet	0	none	0.12532	8	94	0.12532
chr6-035295053-CAAAAA-CAAAAAA	chr6	35295053	CAAAAA	CAAAAAA	341707	ExcessHet	0	none	0.02939300000000001	2	94	0.02939300000000001
chr6-035295053-CAAAAA-CAAAAAAA	chr6	35295053	CAAAAA	CAAAAAAA	341707	ExcessHet	0	none	1.27e-4	0	94	1.27e-4
chr6-035295410-G-T	chr6	35295410	G	T	15976	PASS	0.0013664	sas	5.870000000000004e-4	1	132	0.0013664
chr6-035295411-C-T	chr6	35295411	C	T	15976	PASS	0.0013719	sas	5.870000000000004e-4	1	130	0.0013719
chr6-035295464-G-A	chr6	35295464	G	A	816948	PASS	0.29007	afr	0.06390100000000003	4	124	0.29007
chr6-035295563-G-A	chr6	35295563	G	A	3656	PASS	2.7054e-4	amr	2.500000000000001e-4	0	30	2.7054e-4
chr6-035295778-A-C	chr6	35295778	A	C	1956502	PASS	0	none	0	0	0	1e-6
chr6-035295778-A-G	chr6	35295778	A	G	1956502	PASS	0.84248	nfe	0.4723969999999995	0	0	0.84248
chr6-035297758-G-A	chr6	35297758	G	A	975045	PASS	0.27978	afr	0.061079	4	132	0.27978
chr6-035297791-C-T	chr6	35297791	C	T	42623	PASS	0.0030048	sas	0.00169399999999999	1	134	0.0030048
chr6-035297934-C-T	chr6	35297934	C	T	528814	PASS	0.17518	afr	0.02036400000000001	1	134	0.17518
chr6-035309619-C-T	chr6	35309619	C	T	318669	PASS	0.15046	afr	0.016433	1	134	0.15046
chr6-035312776-A-T	chr6	35312776	A	T	538	VQSRTrancheSNP99.80to99.90	8.747e-5	afr	3.590000000000004e-4	1	48	3.590000000000004e-4
chr6-035312785-A-T	chr6	35312785	A	T	4082	VQSRTrancheSNP99.80to99.90	0.0020841	eas	0.002132	1	4	0.002132
chr6-035312823-A-T	chr6	35312823	A	T	475	VQSRTrancheSNP99.80to99.90	0.0013756	nfe	4.260000000000005e-4	0	48	0.0013756
chr6-035312840-AG-A	chr6	35312840	AG	A	2364	VQSRTrancheINDEL99.50to99.90	9.1e-7	nfe	0	0	104	1e-6
chr6-035312840-AG-CG	chr6	35312840	AG	CG	2364	VQSRTrancheINDEL99.50to99.90	0	none	5.2999999999999994e-5	0	104	5.2999999999999994e-5
chr6-035312840-AG-TG	chr6	35312840	AG	TG	2364	VQSRTrancheINDEL99.50to99.90	0	none	1.6699999999999994e-4	0	104	1.6699999999999994e-4
chr6-035312920-C-T	chr6	35312920	C	T	13936071	PASS	0.843	nfe	0.7899670000000002	105	134	0.843
chr6-035316026-ATTT-A	chr6	35316026	ATTT	A	478198	PASS	3.0187e-4	nfe	2.93e-4	0	0	3.0187e-4
chr6-035316026-ATTT-AT	chr6	35316026	ATTT	AT	478198	PASS	0	none	0.002256	0	0	0.002256
chr6-035316026-ATTT-ATT	chr6	35316026	ATTT	ATT	478198	PASS	0	none	0.018764	0	0	0.018764
chr6-035316026-ATTT-ATTTT	chr6	35316026	ATTT	ATTTT	478198	PASS	0	none	0.16984000000000002	0	0	0.16984000000000002
chr6-035316026-ATTT-ATTTTT	chr6	35316026	ATTT	ATTTTT	478198	PASS	0	none	0.02026400000000001	0	0	0.02026400000000001
chr6-035316026-ATTT-ATTTTTT	chr6	35316026	ATTT	ATTTTTT	478198	PASS	0	none	0.00173699999999999	0	0	0.00173699999999999
chr6-035316026-ATTT-ATTTTTTT	chr6	35316026	ATTT	ATTTTTTT	478198	PASS	0	none	8.9e-5	0	0	8.9e-5
chr6-035316026-ATTT-ATTTTTTTT	chr6	35316026	ATTT	ATTTTTTTT	478198	PASS	0	none	9e-6	0	0	9e-6
chr6-035316026-ATTT-TTTT	chr6	35316026	ATTT	TTTT	478198	PASS	0	none	1.87e-4	0	0	1.87e-4
chr6-035316168-CTTTT-*	chr6	35316168	CTTTT	*	878780.97	PASS	0	none	0	0	0	1e-6
chr6-035316168-CTTTT-C	chr6	35316168	CTTTT	C	878780.97	PASS	0	none	3.6999999999999985e-5	0	0	3.6999999999999985e-5
chr6-035316168-CTTTT-CT	chr6	35316168	CTTTT	CT	878780.97	PASS	0	none	7.480000000000004e-4	0	0	7.480000000000004e-4
chr6-035316168-CTTTT-CTT	chr6	35316168	CTTTT	CTT	878780.97	PASS	0	none	0.01168899999999999	0	0	0.01168899999999999
chr6-035316168-CTTTT-CTTT	chr6	35316168	CTTTT	CTTT	878780.97	PASS	0	none	0.28080099999999975	0	0	0.28080099999999975
chr6-035316168-CTTTT-CTTTTT	chr6	35316168	CTTTT	CTTTTT	878780.97	PASS	0	none	0.00181099999999999	0	0	0.00181099999999999
chr6-035316168-CTTTT-CTTTTTT	chr6	35316168	CTTTT	CTTTTTT	878780.97	PASS	0	none	1.0699999999999996e-4	0	0	1.0699999999999996e-4
chr6-035316168-CTTTT-CTTTTTTTT	chr6	35316168	CTTTT	CTTTTTTTT	878780.97	PASS	0	none	0	0	0	1e-6
chr6-035316169-T-*	chr6	35316169	T	*	60	PASS	0	none	0.2940909999999997	0	0	0.2940909999999997
chr6-035316169-T-C	chr6	35316169	T	C	60	PASS	0	none	9e-6	0	0	9e-6
chr6-035316181-TTAA-*	chr6	35316181	TTAA	*	919367	PASS	0	none	0	0	0	1e-6
chr6-035316181-TTAA-CTAA	chr6	35316181	TTAA	CTAA	919367	PASS	0	none	0.3050689999999995	0	0	0.3050689999999995
chr6-035316181-TTAA-T	chr6	35316181	TTAA	T	919367	PASS	0	none	0	0	0	1e-6
chr6-035316181-TTAA-TCTAA	chr6	35316181	TTAA	TCTAA	919367	PASS	0	none	4.260000000000005e-4	0	0	4.260000000000005e-4
chr6-035316181-TTAA-TTCTAA	chr6	35316181	TTAA	TTCTAA	919367	PASS	0	none	0	0	0	1e-6
chr6-035317722-A-C	chr6	35317722	A	C	1969	PASS	2.0368e-4	nfe	0.00151799999999999	0	46	0.00151799999999999
chr6-035317722-A-G	chr6	35317722	A	G	1969	PASS	2.6546e-4	mid	0.00127499999999999	0	46	0.00127499999999999
chr6-035317722-A-T	chr6	35317722	A	T	1969	PASS	9.49e-6	nfe	2.08e-4	0	46	2.08e-4
chr6-035317729-TC-T	chr6	35317729	TC	T	224.97	VQSRTrancheINDEL95.00to96.00	0	none	9e-6	0	116	9e-6
chr6-035317729-TC-TAC	chr6	35317729	TC	TAC	224.97	VQSRTrancheINDEL95.00to96.00	0	none	1.47e-4	0	116	1.47e-4
chr6-035317735-AT-A	chr6	35317735	AT	A	4029	VQSRTrancheINDEL97.00to99.00	1.48e-6	nfe	1.0799999999999996e-4	0	72	1.0799999999999996e-4
chr6-035317735-AT-CT	chr6	35317735	AT	CT	4029	VQSRTrancheINDEL97.00to99.00	0	none	0.00569	2	72	0.00569
chr6-035317735-AT-GT	chr6	35317735	AT	GT	4029	VQSRTrancheINDEL97.00to99.00	0	none	0	0	72	1e-6
chr6-035317736-T-*	chr6	35317736	T	*	5445	PASS	0	none	1.0799999999999996e-4	0	76	1.0799999999999996e-4
chr6-035317736-T-A	chr6	35317736	T	A	5445	PASS	0.0046911	mid	0.005845	3	76	0.005845
chr6-035317736-T-C	chr6	35317736	T	C	5445	PASS	0	none	9e-6	0	76	9e-6
chr6-035317736-T-G	chr6	35317736	T	G	5445	PASS	2.7791e-4	amr	0.00129999999999999	0	76	0.00129999999999999
chr6-035317739-CTT-*	chr6	35317739	CTT	*	409	PASS	0	none	0	0	96	1e-6
chr6-035317739-CTT-ATT	chr6	35317739	CTT	ATT	409	PASS	0	none	4.950000000000003e-4	0	96	4.950000000000003e-4
chr6-035317739-CTT-C	chr6	35317739	CTT	C	409	PASS	0	none	0	0	96	1e-6
chr6-035317739-CTT-GTT	chr6	35317739	CTT	GTT	409	PASS	0	none	0	0	96	1e-6
chr6-035317740-T-*	chr6	35317740	T	*	1929	PASS	0	none	9e-6	0	94	9e-6
chr6-035317740-T-A	chr6	35317740	T	A	1929	PASS	7.6213e-4	afr	0.002462	0	94	0.002462
chr6-035317740-T-G	chr6	35317740	T	G	1929	PASS	0	none	5.2999999999999994e-5	0	94	5.2999999999999994e-5
chr6-035317741-T-*	chr6	35317741	T	*	84	PASS	0	none	9e-6	0	116	9e-6
chr6-035317741-T-A	chr6	35317741	T	A	84	PASS	0	none	0	0	116	1e-6
chr6-035317741-T-C	chr6	35317741	T	C	84	PASS	0	none	2.2000000000000003e-5	0	116	2.2000000000000003e-5
chr6-035317741-T-G	chr6	35317741	T	G	84	PASS	0	none	5.2999999999999994e-5	0	116	5.2999999999999994e-5
chr6-035317747-G-T	chr6	35317747	G	T	1226	PASS	4.111e-4	mid	0.00186499999999999	0	98	0.00186499999999999
chr6-035317751-G-A	chr6	35317751	G	A	137	PASS	0	none	0	0	116	1e-6
chr6-035317751-G-C	chr6	35317751	G	C	137	PASS	0	none	0	0	116	1e-6
chr6-035317751-G-T	chr6	35317751	G	T	137	PASS	1.523e-5	nfe	1.0799999999999996e-4	0	116	1.0799999999999996e-4
chr6-035317755-T-A	chr6	35317755	T	A	3462	VQSRTrancheSNP99.80to99.90	0.0021676	afr	0.004692	0	90	0.004692
chr6-035317765-TGG-AGG	chr6	35317765	TGG	AGG	487	VQSRTrancheINDEL95.00to96.00	0	none	7.970000000000003e-4	0	112	7.970000000000003e-4
chr6-035317765-TGG-T	chr6	35317765	TGG	T	487	VQSRTrancheINDEL95.00to96.00	0	none	0	0	112	1e-6
chr6-035317766-G-*	chr6	35317766	G	*	9492787	PASS	0	none	0	0	130	1e-6
chr6-035317766-G-A	chr6	35317766	G	A	9492787	PASS	0	none	2.2000000000000003e-5	0	130	2.2000000000000003e-5
chr6-035317766-G-C	chr6	35317766	G	C	9492787	PASS	0.96699	eas	0.7933750000000004	102	130	0.96699
chr6-035317766-G-T	chr6	35317766	G	T	9492787	PASS	0	none	0	0	130	1e-6
chr6-035317942-A-C	chr6	35317942	A	C	148777	PASS	0.0091632	nfe	0.004467	3	134	0.0091632
chr6-035317943-A-C	chr6	35317943	A	C	32014278	PASS	0.98892	eas	0.8819090000000004	110	134	0.98892
chr6-035317943-A-G	chr6	35317943	A	G	32014278	PASS	1.0195e-4	nfe	3.6999999999999985e-5	0	134	1.0195e-4
chr6-035318298-C-T	chr6	35318298	C	T	815045	PASS	0.13545	afr	0.020972	2	134	0.13545
chr6-035318492-CG-C	chr6	35318492	CG	C	5994	PASS	0.002041	sas	1.47e-4	0	134	0.002041
chr6-035318492-CG-GG	chr6	35318492	CG	GG	5994	PASS	0	none	0	1	134	1e-6
chr6-035318492-CG-TG	chr6	35318492	CG	TG	5994	PASS	0	none	2.2000000000000003e-5	0	134	2.2000000000000003e-5
chr6-035318518-G-C	chr6	35318518	G	C	404276	PASS	1.3101e-4	nfe	3.6999999999999985e-5	0	134	1.3101e-4
chr6-035318518-G-T	chr6	35318518	G	T	404276	PASS	0.13621	afr	0.018779	2	134	0.13621
chr6-035319453-A-ACCC	chr6	35319453	A	ACCC	7693	VQSRTrancheINDEL99.90to99.95	0	none	9e-6	0	60	9e-6
chr6-035319453-A-C	chr6	35319453	A	C	7693	VQSRTrancheINDEL99.90to99.95	0.0041565	eas	0.00956999999999999	0	60	0.00956999999999999
chr6-035319453-A-T	chr6	35319453	A	T	7693	VQSRTrancheINDEL99.90to99.95	1.49e-5	sas	0	0	60	1.49e-5
chr6-035319459-T-A	chr6	35319459	T	A	11843	VQSRTrancheSNP99.90to99.95	7.3145e-4	afr	0.002311	1	86	0.002311
chr6-035319459-T-C	chr6	35319459	T	C	11843	VQSRTrancheSNP99.90to99.95	0.0040059	sas	0.00900399999999999	0	86	0.00900399999999999
chr6-035319459-T-G	chr6	35319459	T	G	11843	VQSRTrancheSNP99.90to99.95	3.41e-6	nfe	9e-6	0	86	9e-6
chr6-035319462-T-*	chr6	35319462	T	*	7296	VQSRTrancheSNP99.90to99.95	0	none	9e-6	0	88	9e-6
chr6-035319462-T-A	chr6	35319462	T	A	7296	VQSRTrancheSNP99.90to99.95	5.6819e-4	eas	0.00142199999999999	0	88	0.00142199999999999
chr6-035319462-T-C	chr6	35319462	T	C	7296	VQSRTrancheSNP99.90to99.95	0.00185	sas	0.005127	0	88	0.005127
chr6-035319474-A-*	chr6	35319474	A	*	28417	VQSRTrancheSNP99.90to99.95	0	none	4.260000000000005e-4	0	20	4.260000000000005e-4
chr6-035319474-A-C	chr6	35319474	A	C	28417	VQSRTrancheSNP99.90to99.95	0.010561	sas	0.01546399999999999	1	20	0.01546399999999999
chr6-035319477-T-*	chr6	35319477	T	*	191	VQSRTrancheSNP99.80to99.90	0	none	4.260000000000005e-4	0	30	4.260000000000005e-4
chr6-035319477-T-G	chr6	35319477	T	G	191	VQSRTrancheSNP99.80to99.90	4.605e-5	nfe	1.0799999999999996e-4	1	30	1.0799999999999996e-4
chr6-035319483-T-A	chr6	35319483	T	A	1796	VQSRTrancheSNP99.90to99.95	0	none	0	0	44	1e-6
chr6-035319483-T-C	chr6	35319483	T	C	1796	VQSRTrancheSNP99.90to99.95	3.4351e-4	sas	0.00127399999999999	0	44	0.00127399999999999
chr6-035319483-T-G	chr6	35319483	T	G	1796	VQSRTrancheSNP99.90to99.95	2.4614e-4	eas	3.6999999999999985e-5	1	44	2.4614e-4
chr6-035319978-G-A	chr6	35319978	G	A	1173761	PASS	0.044067	afr	0.02536600000000001	3	134	0.044067
chr6-035320034-G-T	chr6	35320034	G	T	876392	PASS	0.064577	afr	0.02486200000000001	1	134	0.064577
chr6-035320919-C-T	chr6	35320919	C	T	811452	PASS	0.043696	afr	0.02536600000000001	3	134	0.043696
chr6-035321247-G-A	chr6	35321247	G	A	489645	PASS	0.10795	afr	0.01180999999999999	1	134	0.10795
chr6-035321597-G-A	chr6	35321597	G	A	10645	PASS	0.0024747	nfe	0.00110799999999999	1	134	0.0024747
chr6-035321669-T-C	chr6	35321669	T	C	4587898	PASS	0.96932	eas	0.8036060000000007	104	126	0.96932
chr6-035410979-C-G	chr6	35410979	C	G	188611	PASS	0	none	0	0	134	1e-6
chr6-035410979-C-T	chr6	35410979	C	T	188611	PASS	0.019047	nfe	0.01277999999999999	2	134	0.019047
chr6-035411001-C-T	chr6	35411001	C	T	12380157	PASS	0.80952	amr	0.7133230000000002	99	134	0.80952
chr6-035411021-G-A	chr6	35411021	G	A	153178	PASS	0.018479	afr	0.007431	1	134	0.018479
chr6-035411021-G-T	chr6	35411021	G	T	153178	PASS	1.0028e-4	nfe	2.2000000000000003e-5	0	134	1.0028e-4
chr6-035411220-G-A	chr6	35411220	G	A	201341	PASS	0.019147	nfe	0.01456499999999999	2	134	0.019147
chr6-035411220-G-T	chr6	35411220	G	T	201341	PASS	0	none	9e-6	0	134	9e-6
chr6-035424010-C-T	chr6	35424010	C	T	39142158	PASS	0.79188	amr	0.6979960000000005	95	134	0.79188
chr6-035424145-G-A	chr6	35424145	G	A	58654	PASS	0.0012042	nfe	9.160000000000004e-4	1	134	0.0012042
chr6-035424691-T-C	chr6	35424691	T	C	20187	PASS	1.4875e-4	nfe	1.6699999999999994e-4	1	134	1.6699999999999994e-4
chr6-035426201-G-A	chr6	35426201	G	A	2147	PASS	1.0149e-4	nfe	2.2000000000000003e-5	1	134	1.0149e-4
chr6-035426252-C-T	chr6	35426252	C	T	2725	PASS	5.7015e-4	amr	8.9e-5	1	134	5.7015e-4
chr6-035426303-G-A	chr6	35426303	G	A	160685	PASS	0.024668	mid	0.01443399999999999	4	134	0.024668
chr6-035452490-C-A	chr6	35452490	C	A	100851	PASS	0	none	9e-6	0	44	9e-6
chr6-035452490-C-G	chr6	35452490	C	G	100851	PASS	0	none	0	0	44	1e-6
chr6-035452490-C-T	chr6	35452490	C	T	100851	PASS	0.068037	eas	0.01039899999999999	1	44	0.068037
chr6-035452816-T-*	chr6	35452816	T	*	260	PASS	0	none	0	0	108	1e-6
chr6-035452816-T-A	chr6	35452816	T	A	260	PASS	0	none	3.820000000000003e-4	0	108	3.820000000000003e-4
chr6-035452816-T-G	chr6	35452816	T	G	260	PASS	0	none	0	0	108	1e-6
chr6-035452833-CG-*	chr6	35452833	CG	*	2520	PASS	0	none	9e-6	0	106	9e-6
chr6-035452833-CG-AG	chr6	35452833	CG	AG	2520	PASS	0	none	0	0	106	1e-6
chr6-035452833-CG-C	chr6	35452833	CG	C	2520	PASS	8.87e-6	sas	3.6999999999999985e-5	0	106	3.6999999999999985e-5
chr6-035452833-CG-CGG	chr6	35452833	CG	CGG	2520	PASS	0	none	4.270000000000005e-4	0	106	4.270000000000005e-4
chr6-035452833-CG-CGGG	chr6	35452833	CG	CGGG	2520	PASS	0	none	0	0	106	1e-6
chr6-035452833-CG-GG	chr6	35452833	CG	GG	2520	PASS	0	none	0	0	106	1e-6
chr6-035452833-CG-TG	chr6	35452833	CG	TG	2520	PASS	0	none	7.099999999999998e-5	0	106	7.099999999999998e-5
chr6-035452851-A-*	chr6	35452851	A	*	5257867	PASS	0	none	0	0	102	1e-6
chr6-035452851-A-C	chr6	35452851	A	C	5257867	PASS	0.7012	amr	0.5239000000000006	57	102	0.7012
chr6-035455639-G-A	chr6	35455639	G	A	571753	PASS	0.066284	eas	0.01561699999999999	1	134	0.066284
chr6-035455661-C-T	chr6	35455661	C	T	382598	PASS	0.011684	mid	0.00898999999999999	1	134	0.011684
chr6-035455712-A-G	chr6	35455712	A	G	43652264	PASS	0.8636	afr	0.7043870000000007	78	134	0.8636
chr6-035455885-A-C	chr6	35455885	A	C	53434146	PASS	0.8686	afr	0.7059570000000006	79	134	0.8686
chr6-035456109-C-T	chr6	35456109	C	T	1166285	PASS	0.097032	afr	0.01514299999999999	1	134	0.097032
chr6-035456411-A-G	chr6	35456411	A	G	31853152	PASS	0.86263	afr	0.6681860000000005	75	134	0.86263
chr6-035456411-A-T	chr6	35456411	A	T	31853152	PASS	2.747e-5	nfe	0	0	134	2.747e-5
chr6-035456491-A-*	chr6	35456491	A	*	20565058	PASS	0	none	9e-6	0	134	9e-6
chr6-035456491-A-G	chr6	35456491	A	G	20565058	PASS	0.86079	afr	0.7041430000000006	78	134	0.86079
chr6-035457486-G-A	chr6	35457486	G	A	2759912	PASS	0.37283	afr	0.093243	5	134	0.37283
chr6-035457497-G-A	chr6	35457497	G	A	57593	PASS	0.040751	amr	0.00132599999999999	1	134	0.040751
chr6-035457497-G-T	chr6	35457497	G	T	57593	PASS	8.9487e-4	nfe	8.9e-5	1	134	8.9487e-4
chr6-035457639-A-C	chr6	35457639	A	C	27440370	PASS	4.56e-6	nfe	0	0	134	4.56e-6
chr6-035457639-A-G	chr6	35457639	A	G	27440370	PASS	0.60965	amr	0.4578639999999993	67	134	0.60965
chr6-035458213-T-C	chr6	35458213	T	C	3140935	PASS	0.23931	afr	0.058514	2	134	0.23931
chr6-035458398-C-T	chr6	35458398	C	T	3008140	PASS	0.15305	eas	0.03521900000000002	3	134	0.15305
chr6-035459223-GT-G	chr6	35459223	GT	G	248102	ExcessHet	0.010189	nfe	0.006083	1	118	0.010189
chr6-035459223-GT-GTT	chr6	35459223	GT	GTT	248102	ExcessHet	0	none	0.060735	9	118	0.060735
chr6-035459223-GT-GTTT	chr6	35459223	GT	GTTT	248102	ExcessHet	0	none	2.5100000000000014e-4	0	118	2.5100000000000014e-4
chr6-035459223-GT-GTTTTTTTTTT	chr6	35459223	GT	GTTTTTTTTTT	248102	ExcessHet	0	none	0	0	118	1e-6
chr6-035459223-GT-GTTTTTTTTTTTTTTTTTTTT	chr6	35459223	GT	GTTTTTTTTTTTTTTTTTTTT	248102	ExcessHet	0	none	0	0	118	1e-6
chr6-035459223-GT-TT	chr6	35459223	GT	TT	248102	ExcessHet	0	none	1.88e-4	0	118	1.88e-4
chr6-035459327-G-A	chr6	35459327	G	A	8852	PASS	1.7468e-4	nfe	5.2999999999999994e-5	1	134	1.7468e-4
chr6-035459616-C-A	chr6	35459616	C	A	484824	PASS	0	none	0	0	134	1e-6
chr6-035459616-C-T	chr6	35459616	C	T	484824	PASS	0.01466	nfe	0.00810599999999999	3	134	0.01466
chr6-035459779-G-A	chr6	35459779	G	A	3925567	PASS	0.37335	afr	0.093216	5	134	0.37335
chr6-035462909-G-A	chr6	35462909	G	A	5075904	PASS	0.37519	afr	0.09367200000000002	5	134	0.37519
chr6-035466233-C-T	chr6	35466233	C	T	98041	PASS	0.0030574	nfe	0.00204	1	134	0.0030574
chr6-035466306-G-A	chr6	35466306	G	A	199282	PASS	0.0078339	nfe	0.002993	2	134	0.0078339
chr6-035466496-A-G	chr6	35466496	A	G	778117	PASS	0.11379	afr	0.03221400000000002	3	134	0.11379
chr6-035466560-TC-*	chr6	35466560	TC	*	944271.97	PASS	0	none	9e-6	0	116	9e-6
chr6-035466560-TC-T	chr6	35466560	TC	T	944271.97	PASS	0.23292	afr	0.05704200000000001	1	116	0.23292
chr6-035466561-C-*	chr6	35466561	C	*	4173	PASS	0	none	0.05709600000000001	1	116	0.05709600000000001
chr6-035466561-C-T	chr6	35466561	C	T	4173	PASS	5.211e-5	afr	2.09e-4	0	116	2.09e-4
chr6-035468652-C-G	chr6	35468652	C	G	663355	PASS	0.065217	eas	0.01556399999999999	1	134	0.065217
chr6-035468794-C-T	chr6	35468794	C	T	3242827	PASS	0.25301	afr	0.05985200000000001	2	134	0.25301
chr6-035469145-C-*	chr6	35469145	C	*	560490	PASS	0	none	0	0	134	1e-6
chr6-035469145-C-A	chr6	35469145	C	A	560490	PASS	3.1e-7	nfe	0	0	134	1e-6
chr6-035469145-C-T	chr6	35469145	C	T	560490	PASS	0.048111	sas	0.022056	1	134	0.048111
chr6-035469148-C-*	chr6	35469148	C	*	9980866	PASS	0	none	0	0	134	1e-6
chr6-035469148-C-T	chr6	35469148	C	T	9980866	PASS	0.57966	amr	0.451347	68	134	0.57966
chr6-035469336-C-G	chr6	35469336	C	G	898050	PASS	0.071996	nfe	0.051992	11	134	0.071996
chr6-035469597-A-G	chr6	35469597	A	G	287931	PASS	0.043343	mid	0.019703	2	134	0.043343
chr6-035469674-T-C	chr6	35469674	T	C	672023	PASS	0.22487	afr	0.05736400000000001	2	134	0.22487
chr6-035469676-T-C	chr6	35469676	T	C	286412	PASS	0.031533	afr	0.00388	0	134	0.031533
chr6-035469676-T-G	chr6	35469676	T	G	286412	PASS	0.042096	mid	0.01912300000000002	2	134	0.042096
chr6-035470054-TAG-T	chr6	35470054	TAG	T	448938.97	PASS	0.0064928	afr	2.09e-4	0	134	0.0064928
chr6-035470054-TAG-TAAG	chr6	35470054	TAG	TAAG	448938.97	PASS	0	none	0.03085900000000002	3	134	0.03085900000000002
chr6-035470781-C-T	chr6	35470781	C	T	315769	PASS	0.065574	eas	0.01561699999999999	1	134	0.065574
chr6-035474620-A-G	chr6	35474620	A	G	602156	PASS	0.64484	afr	0.173034	0	0	0.64484
chr6-035474701-G-C	chr6	35474701	G	C	26812	PASS	0.008885	mid	0.00453	0	24	0.008885
chr6-035474789-G-A	chr6	35474789	G	A	124	PASS	1.292e-5	nfe	0	1	116	1.292e-5
chr6-035474902-G-A	chr6	35474902	G	A	570726	PASS	0.067565	eas	0.034714	3	134	0.067565
chr6-035475161-G-C	chr6	35475161	G	C	2731	PASS	6.079e-5	nfe	9e-6	1	134	6.079e-5
chr6-035475220-C-T	chr6	35475220	C	T	6286845	PASS	0.65130999999999994	afr	0.15362900000000002	5	134	0.65130999999999994
chr6-035475796-T-G	chr6	35475796	T	G	11717727	PASS	0.63699	amr	0.49213499999999943	71	134	0.63699
chr6-035476058-G-A	chr6	35476058	G	A	1034493	PASS	0.12626	afr	0.03452800000000001	1	134	0.12626
chr6-035476136-G-C	chr6	35476136	G	C	465294	PASS	0.030794	mid	0.01393499999999999	1	134	0.030794
chr6-035476551-CT-*	chr6	35476551	CT	*	3304703.97	PASS	0	none	9e-6	0	134	9e-6
chr6-035476551-CT-C	chr6	35476551	CT	C	3304703.97	PASS	0.26097	afr	0.092438	3	134	0.26097
chr6-035476552-T-*	chr6	35476552	T	*	2851	PASS	0	none	0.092438	3	134	0.092438
chr6-035476552-T-A	chr6	35476552	T	A	2851	PASS	9.239e-5	afr	9e-6	0	134	9.239e-5
chr6-035476552-T-C	chr6	35476552	T	C	2851	PASS	1.311e-5	sas	0	0	134	1.311e-5
chr6-035476572-TACA-*	chr6	35476572	TACA	*	14884370.97	PASS	0	none	1.0799999999999996e-4	0	134	1.0799999999999996e-4
chr6-035476572-TACA-T	chr6	35476572	TACA	T	14884370.97	PASS	0.58851	amr	0.4366349999999999	68	134	0.58851
chr6-035477210-G-A	chr6	35477210	G	A	158131	PASS	0.015645	nfe	0.01063299999999998	3	134	0.015645
chr6-035477434-GC-G	chr6	35477434	GC	G	2532743.97	PASS	0.4827	afr	0.17635900000000002	9	134	0.4827
chr6-035478391-A-G	chr6	35478391	A	G	915	PASS	0	none	0	1	134	1e-6
chr6-035478448-A-G	chr6	35478448	A	G	197901	PASS	0.0059626	sas	0.004544	1	134	0.0059626
chr6-035480136-A-*	chr6	35480136	A	*	708861	PASS	0	none	0	0	128	1e-6
chr6-035480136-A-G	chr6	35480136	A	G	708861	PASS	0.063882	eas	0.015641	1	128	0.063882
chr6-035480163-G-*	chr6	35480163	G	*	1300367	PASS	0	none	0	0	134	1e-6
chr6-035480163-G-A	chr6	35480163	G	A	1300367	PASS	0.042287	mid	0.03131100000000001	6	134	0.042287
chr6-035480412-T-*	chr6	35480412	T	*	29605644	PASS	0	none	9e-6	0	134	9e-6
chr6-035480412-T-C	chr6	35480412	T	C	29605644	PASS	0.86809	afr	0.7033040000000006	80	134	0.86809
chr6-035484569-C-T	chr6	35484569	C	T	2950519	PASS	0.27628	afr	0.098988	6	134	0.27628
chr6-035486728-C-G	chr6	35486728	C	G	806188	PASS	0.14874	afr	0.03591100000000001	3	134	0.14874
chr6-035497803-A-C	chr6	35497803	A	C	203192	PASS	0	none	0	0	0	1e-6
chr6-035497803-A-G	chr6	35497803	A	G	203192	PASS	0.12731	amr	0.06027400000000001	0	0	0.12731
chr6-035498009-A-C	chr6	35498009	A	C	5599338	PASS	0.84941	afr	0.444104	54	112	0.84941
chr6-035498053-AG-A	chr6	35498053	AG	A	215940	PASS	0.10808	afr	0.01251599999999998	1	128	0.10808
chr6-035498053-AG-AGG	chr6	35498053	AG	AGG	215940	PASS	0	none	2.2000000000000003e-5	0	128	2.2000000000000003e-5
chr6-035498053-AG-GG	chr6	35498053	AG	GG	215940	PASS	0	none	0	0	128	1e-6
chr6-035498059-G-T	chr6	35498059	G	T	222772	PASS	0.10769	afr	0.01246399999999998	1	130	0.10769
chr6-035498452-T-A	chr6	35498452	T	A	569	PASS	0	none	0	1	134	1e-6
chr6-035499884-GGTGT-G	chr6	35499884	GGTGT	G	63739.97	VQSRTrancheINDEL95.00to96.00	5.61e-6	nfe	0	0	128	5.61e-6
chr6-035499884-GGTGT-GGT	chr6	35499884	GGTGT	GGT	63739.97	VQSRTrancheINDEL95.00to96.00	0	none	0.004441	2	128	0.004441
chr6-035499884-GGTGT-GGTGTGT	chr6	35499884	GGTGT	GGTGTGT	63739.97	VQSRTrancheINDEL95.00to96.00	0	none	0.005287	1	128	0.005287
chr6-035499885-G-*	chr6	35499885	G	*	681	PASS	0	none	0.004466	2	128	0.004466
chr6-035499885-G-A	chr6	35499885	G	A	681	PASS	0	none	9e-6	0	128	9e-6
chr6-035499978-C-T	chr6	35499978	C	T	1630	PASS	1.1452e-4	nfe	0	1	134	1.1452e-4
chr6-035500239-A-G	chr6	35500239	A	G	1332849	PASS	0.050498	mid	0.02769900000000002	3	134	0.050498
chr6-035500262-G-C	chr6	35500262	G	C	1823701	PASS	0.16436	amr	0.062848	11	134	0.16436
chr6-035503336-G-A	chr6	35503336	G	A	4015	PASS	4.5166e-4	nfe	8.9e-5	1	132	4.5166e-4
chr6-035503469-T-C	chr6	35503469	T	C	4002857	PASS	0.20025	amr	0.136781	15	134	0.20025
chr6-035503559-A-G	chr6	35503559	A	G	3371	PASS	7.3e-7	nfe	9e-6	1	134	9e-6
chr6-035503992-A-C	chr6	35503992	A	C	49221	PASS	0.004097	nfe	0.002967	1	134	0.004097
chr6-035504114-G-C	chr6	35504114	G	C	77461	PASS	0.054092	eas	0.00894499999999999	0	58	0.054092
chr6-035505475-C-T	chr6	35505475	C	T	7049141	PASS	0.37343	eas	0.26775599999999966	34	100	0.37343
chr6-035505541-C-T	chr6	35505541	C	T	2318992	PASS	0.1585	amr	0.06657300000000002	11	122	0.1585
chr6-035506296-C-G	chr6	35506296	C	G	13997941	PASS	0.37695	eas	0.25823299999999977	48	134	0.37695
chr6-035506411-T-A	chr6	35506411	T	A	31755	PASS	0.0021353	nfe	8.210000000000002e-4	1	134	0.0021353
chr6-035509248-C-G	chr6	35509248	C	G	63530835	PASS	0.89551	afr	0.8098220000000002	113	134	0.89551
chr6-035509255-A-G	chr6	35509255	A	G	23750067	PASS	0.42875	eas	0.33913699999999997	61	134	0.42875
chr6-035509375-C-T	chr6	35509375	C	T	37093147	PASS	0.81848	amr	0.7562200000000007	112	134	0.81848
chr6-035509384-C-T	chr6	35509384	C	T	959	PASS	3.6e-7	nfe	0	1	134	1e-6
chr6-035509526-T-C	chr6	35509526	T	C	42358436	PASS	0.92157	afr	0.826346	115	134	0.92157
chr6-035509539-A-G	chr6	35509539	A	G	101950	PASS	0.0034178	nfe	0.00184199999999999	1	134	0.0034178
chr6-035510027-G-A	chr6	35510027	G	A	1381368	PASS	0.15652	amr	0.06225900000000001	11	134	0.15652
chr6-035510027-G-T	chr6	35510027	G	T	1381368	PASS	0	none	0	0	134	1e-6
chr6-035510064-CTTT-*	chr6	35510064	CTTT	*	538279.97	ExcessHet	0	none	2.2999999999999995e-4	0	86	2.2999999999999995e-4
chr6-035510064-CTTT-C	chr6	35510064	CTTT	C	538279.97	ExcessHet	0	none	3.6999999999999985e-5	0	86	3.6999999999999985e-5
chr6-035510064-CTTT-CCTTTT	chr6	35510064	CTTT	CCTTTT	538279.97	ExcessHet	0	none	0	0	86	1e-6
chr6-035510064-CTTT-CT	chr6	35510064	CTTT	CT	538279.97	ExcessHet	0	none	0.003064	0	86	0.003064
chr6-035510064-CTTT-CTT	chr6	35510064	CTTT	CTT	538279.97	ExcessHet	0	none	0.13053	7	86	0.13053
chr6-035510064-CTTT-CTTTT	chr6	35510064	CTTT	CTTTT	538279.97	ExcessHet	0	none	0.15829500000000002	24	86	0.15829500000000002
chr6-035510064-CTTT-CTTTTT	chr6	35510064	CTTT	CTTTTT	538279.97	ExcessHet	0	none	0.00129999999999999	1	86	0.00129999999999999
chr6-035510691-A-G	chr6	35510691	A	G	15660390	PASS	0.68871	eas	0.6505610000000001	98	134	0.68871
chr6-035510722-A-T	chr6	35510722	A	T	1787354	PASS	0.1616	amr	0.06236600000000001	11	134	0.1616
chr6-035510835-G-A	chr6	35510835	G	A	40754818	PASS	0.72231	eas	0.6764980000000007	101	134	0.72231
chr6-035510997-TTCC-*	chr6	35510997	TTCC	*	2419	VQSRTrancheINDEL95.00to96.00	0	none	2.2000000000000003e-5	0	134	2.2000000000000003e-5
chr6-035510997-TTCC-GTCC	chr6	35510997	TTCC	GTCC	2419	VQSRTrancheINDEL95.00to96.00	0	none	0	1	134	1e-6
chr6-035510997-TTCC-T	chr6	35510997	TTCC	T	2419	VQSRTrancheINDEL95.00to96.00	2.088e-5	nfe	9e-6	0	134	2.088e-5
chr6-035511797-G-C	chr6	35511797	G	C	28637993	PASS	0.96817	afr	0.8392670000000005	116	134	0.96817
chr6-035512099-C-*	chr6	35512099	C	*	6863571	PASS	0	none	0	0	130	1e-6
chr6-035512099-C-G	chr6	35512099	C	G	6863571	PASS	0.82928	afr	0.6685190000000005	103	130	0.82928
chr6-035512730-T-*	chr6	35512730	T	*	9333.97	VQSRTrancheINDEL99.95to100.00	0	none	5.2999999999999994e-5	0	130	5.2999999999999994e-5
chr6-035512730-T-TA	chr6	35512730	T	TA	9333.97	VQSRTrancheINDEL99.95to100.00	2.6588e-4	nfe	0.002015	2	130	0.002015
chr6-035512730-T-TACCAACCCAAA	chr6	35512730	T	TACCAACCCAAA	9333.97	VQSRTrancheINDEL99.95to100.00	0	none	0	0	130	1e-6
chr6-035512730-T-TACCAACCCCAA	chr6	35512730	T	TACCAACCCCAA	9333.97	VQSRTrancheINDEL99.95to100.00	1.307e-5	nfe	1.47e-4	0	130	1.47e-4
chr6-035512730-T-TACCAACCCCAAA	chr6	35512730	T	TACCAACCCCAAA	9333.97	VQSRTrancheINDEL99.95to100.00	7.3e-7	nfe	0	0	130	1e-6
chr6-035512730-T-TACCAGCCCCAA	chr6	35512730	T	TACCAGCCCCAA	9333.97	VQSRTrancheINDEL99.95to100.00	0	none	0	0	130	1e-6
chr6-035512730-T-TC	chr6	35512730	T	TC	9333.97	VQSRTrancheINDEL99.95to100.00	8.18e-6	nfe	2.09e-4	0	130	2.09e-4
chr6-035512730-T-TCC	chr6	35512730	T	TCC	9333.97	VQSRTrancheINDEL99.95to100.00	0	none	0	0	130	1e-6
chr6-035512730-T-TG	chr6	35512730	T	TG	9333.97	VQSRTrancheINDEL99.95to100.00	1.0217e-4	nfe	0.00120499999999999	0	130	0.00120499999999999
chr6-035512730-T-TGCCAACCCCAA	chr6	35512730	T	TGCCAACCCCAA	9333.97	VQSRTrancheINDEL99.95to100.00	1.33e-6	nfe	0	0	130	1.33e-6
chr6-035512730-T-TGCCACCCCCAA	chr6	35512730	T	TGCCACCCCCAA	9333.97	VQSRTrancheINDEL99.95to100.00	0	none	9e-6	0	130	9e-6
chr6-035512730-T-TTCCAACCCCAAA	chr6	35512730	T	TTCCAACCCCAAA	9333.97	VQSRTrancheINDEL99.95to100.00	0	none	0	0	130	1e-6
chr6-035512731-C-*	chr6	35512731	C	*	5955	PASS	0	none	5.2999999999999994e-5	0	52	5.2999999999999994e-5
chr6-035512731-C-A	chr6	35512731	C	A	5955	PASS	2.6351e-4	eas	0.00108199999999999	0	52	0.00108199999999999
chr6-035512731-C-G	chr6	35512731	C	G	5955	PASS	1.0625e-4	nfe	0.00103399999999999	0	52	0.00103399999999999
chr6-035512731-C-T	chr6	35512731	C	T	5955	PASS	3.53e-6	nfe	3.6999999999999985e-5	0	52	3.6999999999999985e-5
chr6-035512733-CT-*	chr6	35512733	CT	*	12099	VQSRTrancheINDEL99.95to100.00	0	none	5.2999999999999994e-5	0	124	5.2999999999999994e-5
chr6-035512733-CT-AT	chr6	35512733	CT	AT	12099	VQSRTrancheINDEL99.95to100.00	0	none	0.003422	1	124	0.003422
chr6-035512733-CT-C	chr6	35512733	CT	C	12099	VQSRTrancheINDEL99.95to100.00	3.86e-6	sas	7.099999999999998e-5	0	124	7.099999999999998e-5
chr6-035512733-CT-CAT	chr6	35512733	CT	CAT	12099	VQSRTrancheINDEL99.95to100.00	0	none	0.00159499999999999	1	124	0.00159499999999999
chr6-035512734-TCCCC-*	chr6	35512734	TCCCC	*	43176	VQSRTrancheINDEL99.95to100.00	0	none	6.999999999999998e-5	0	40	6.999999999999998e-5
chr6-035512734-TCCCC-ACCCC	chr6	35512734	TCCCC	ACCCC	43176	VQSRTrancheINDEL99.95to100.00	0	none	0.01279999999999999	6	40	0.01279999999999999
chr6-035512734-TCCCC-CCCCC	chr6	35512734	TCCCC	CCCCC	43176	VQSRTrancheINDEL99.95to100.00	0	none	0.002408	0	40	0.002408
chr6-035512734-TCCCC-GCCCC	chr6	35512734	TCCCC	GCCCC	43176	VQSRTrancheINDEL99.95to100.00	0	none	3.8200000000000034e-4	0	40	3.8200000000000034e-4
chr6-035512734-TCCCC-T	chr6	35512734	TCCCC	T	43176	VQSRTrancheINDEL99.95to100.00	4.9e-7	nfe	0	0	40	1e-6
chr6-035512734-TCCCC-TACCCC	chr6	35512734	TCCCC	TACCCC	43176	VQSRTrancheINDEL99.95to100.00	0	none	5.630000000000005e-4	0	40	5.630000000000005e-4
chr6-035512734-TCCCC-TCCCCC	chr6	35512734	TCCCC	TCCCCC	43176	VQSRTrancheINDEL99.95to100.00	0	none	0.00108099999999999	0	40	0.00108099999999999
chr6-035512734-TCCCC-TGCCCC	chr6	35512734	TCCCC	TGCCCC	43176	VQSRTrancheINDEL99.95to100.00	0	none	2.5100000000000014e-4	0	40	2.5100000000000014e-4
chr6-035512737-CCAT-*	chr6	35512737	CCAT	*	2814.97	VQSRTrancheINDEL99.95to100.00	0	none	5.640000000000005e-4	0	134	5.640000000000005e-4
chr6-035512737-CCAT-C	chr6	35512737	CCAT	C	2814.97	VQSRTrancheINDEL99.95to100.00	1.0734e-4	nfe	0.00152199999999999	1	134	0.00152199999999999
chr6-035512737-CCAT-CCAAACAT	chr6	35512737	CCAT	CCAAACAT	2814.97	VQSRTrancheINDEL99.95to100.00	0	none	0	0	134	1e-6
chr6-035512738-CAT-*	chr6	35512738	CAT	*	17741	VQSRTrancheINDEL99.95to100.00	0	none	0.002239	1	128	0.002239
chr6-035512738-CAT-AAT	chr6	35512738	CAT	AAT	17741	VQSRTrancheINDEL99.95to100.00	0	none	2.2000000000000003e-5	0	128	2.2000000000000003e-5
chr6-035512738-CAT-C	chr6	35512738	CAT	C	17741	VQSRTrancheINDEL99.95to100.00	2.7e-6	nfe	1.6699999999999994e-4	0	128	1.6699999999999994e-4
chr6-035512738-CAT-CAAACCCCCCCCAAT	chr6	35512738	CAT	CAAACCCCCCCCAAT	17741	VQSRTrancheINDEL99.95to100.00	0	none	0	0	128	1e-6
chr6-035512738-CAT-CAAAT	chr6	35512738	CAT	CAAAT	17741	VQSRTrancheINDEL99.95to100.00	0	none	2.2000000000000003e-5	0	128	2.2000000000000003e-5
chr6-035512738-CAT-CAAT	chr6	35512738	CAT	CAAT	17741	VQSRTrancheINDEL99.95to100.00	0	none	3.820000000000003e-4	0	128	3.820000000000003e-4
chr6-035512738-CAT-CCAAAT	chr6	35512738	CAT	CCAAAT	17741	VQSRTrancheINDEL99.95to100.00	0	none	0	0	128	1e-6
chr6-035512738-CAT-CCAACCCCCCCCAAT	chr6	35512738	CAT	CCAACCCCCCCCAAT	17741	VQSRTrancheINDEL99.95to100.00	0	none	0	0	128	1e-6
chr6-035512738-CAT-CCAAT	chr6	35512738	CAT	CCAAT	17741	VQSRTrancheINDEL99.95to100.00	0	none	0.005853	3	128	0.005853
chr6-035512739-ATCCC-*	chr6	35512739	ATCCC	*	1105	VQSRTrancheINDEL99.95to100.00	0	none	0.00246	1	58	0.00246
chr6-035512739-ATCCC-A	chr6	35512739	ATCCC	A	1105	VQSRTrancheINDEL99.95to100.00	0	none	9e-6	0	58	9e-6
chr6-035512739-ATCCC-AACCCCCCTCCC	chr6	35512739	ATCCC	AACCCCCCTCCC	1105	VQSRTrancheINDEL99.95to100.00	0	none	0	0	58	1e-6
chr6-035512739-ATCCC-AACTCCC	chr6	35512739	ATCCC	AACTCCC	1105	VQSRTrancheINDEL99.95to100.00	0	none	9e-6	0	58	9e-6
chr6-035512739-ATCCC-ACTCCC	chr6	35512739	ATCCC	ACTCCC	1105	VQSRTrancheINDEL99.95to100.00	0	none	9e-6	0	58	9e-6
chr6-035512739-ATCCC-CTCCC	chr6	35512739	ATCCC	CTCCC	1105	VQSRTrancheINDEL99.95to100.00	0	none	1.88e-4	0	58	1.88e-4
chr6-035512740-T-*	chr6	35512740	T	*	38180	PASS	0	none	0.002509	1	48	0.002509
chr6-035512740-T-A	chr6	35512740	T	A	38180	PASS	6.8853e-4	eas	0.00850199999999998	3	48	0.00850199999999998
chr6-035512740-T-C	chr6	35512740	T	C	38180	PASS	6.4405e-4	eas	0.006329	3	48	0.006329
chr6-035512740-T-G	chr6	35512740	T	G	38180	PASS	0	none	0	0	48	1e-6
chr6-035512743-CA-*	chr6	35512743	CA	*	2485	VQSRTrancheINDEL99.95to100.00	0	none	0	0	134	1e-6
chr6-035512743-CA-AA	chr6	35512743	CA	AA	2485	VQSRTrancheINDEL99.95to100.00	0	none	0.00139899999999999	1	134	0.00139899999999999
chr6-035512743-CA-C	chr6	35512743	CA	C	2485	VQSRTrancheINDEL99.95to100.00	0	none	0	0	134	1e-6
chr6-035512744-A-*	chr6	35512744	A	*	12657	PASS	0	none	0	0	34	1e-6
chr6-035512744-A-C	chr6	35512744	A	C	12657	PASS	2.6496e-4	eas	0.006533	2	34	0.006533
chr6-035512747-CACT-AACT	chr6	35512747	CACT	AACT	3013626	PASS	0	none	0	0	134	1e-6
chr6-035512747-CACT-C	chr6	35512747	CACT	C	3013626	PASS	0	none	3.6999999999999985e-5	0	134	3.6999999999999985e-5
chr6-035512747-CACT-CCAACT	chr6	35512747	CACT	CCAACT	3013626	PASS	0	none	8.9e-5	0	134	8.9e-5
chr6-035512747-CACT-CCT	chr6	35512747	CACT	CCT	3013626	PASS	0	none	2.2000000000000003e-5	0	134	2.2000000000000003e-5
chr6-035512747-CACT-CGACT	chr6	35512747	CACT	CGACT	3013626	PASS	0	none	0.06646100000000002	2	134	0.06646100000000002
chr6-035512748-ACT-*	chr6	35512748	ACT	*	3131505	PASS	0	none	6.999999999999998e-5	0	28	6.999999999999998e-5
chr6-035512748-ACT-A	chr6	35512748	ACT	A	3131505	PASS	0	none	5.2999999999999994e-5	0	28	5.2999999999999994e-5
chr6-035512748-ACT-CCT	chr6	35512748	ACT	CCT	3131505	PASS	0	none	0.00181199999999999	0	28	0.00181199999999999
chr6-035512748-ACT-GCT	chr6	35512748	ACT	GCT	3131505	PASS	0	none	0.06629700000000002	2	28	0.06629700000000002
chr6-035512749-CTCCCCAT-*	chr6	35512749	CTCCCCAT	*	3156329	PASS	0	none	8.9e-5	0	134	8.9e-5
chr6-035512749-CTCCCCAT-ATCCCCAT	chr6	35512749	CTCCCCAT	ATCCCCAT	3156329	PASS	0	none	0	0	134	1e-6
chr6-035512749-CTCCCCAT-C	chr6	35512749	CTCCCCAT	C	3156329	PASS	0.28089	afr	0.06646100000000002	2	134	0.28089
chr6-035512749-CTCCCCAT-CCCCCAT	chr6	35512749	CTCCCCAT	CCCCCAT	3156329	PASS	0	none	0	0	134	1e-6
chr6-035512750-T-*	chr6	35512750	T	*	3727	VQSRTrancheSNP99.70to99.80	0	none	0.06643700000000002	2	32	0.06643700000000002
chr6-035512750-T-A	chr6	35512750	T	A	3727	VQSRTrancheSNP99.70to99.80	0	none	0	0	32	1e-6
chr6-035512750-T-C	chr6	35512750	T	C	3727	VQSRTrancheSNP99.70to99.80	8.31e-6	nfe	5.860000000000005e-4	0	32	5.860000000000005e-4
chr6-035512750-T-G	chr6	35512750	T	G	3727	VQSRTrancheSNP99.70to99.80	0	none	0	0	32	1e-6
chr6-035512754-CAT-*	chr6	35512754	CAT	*	5082	PASS	0	none	0.06641500000000003	2	134	0.06641500000000003
chr6-035512754-CAT-AAT	chr6	35512754	CAT	AAT	5082	PASS	0	none	0	0	134	1e-6
chr6-035512754-CAT-C	chr6	35512754	CAT	C	5082	PASS	0	none	9e-6	0	134	9e-6
chr6-035512755-A-*	chr6	35512755	A	*	348	PASS	0	none	0.06624300000000002	2	24	0.06624300000000002
chr6-035512755-A-C	chr6	35512755	A	C	348	PASS	2.323e-5	eas	1.27e-4	0	24	1.27e-4
chr6-035555746-G-A	chr6	35555746	G	A	190345	PASS	0.021642	nfe	0.01372399999999999	1	132	0.021642
chr6-035555831-TAAAA-T	chr6	35555831	TAAAA	T	1029876.97	ExcessHet	0	none	0	0	90	1e-6
chr6-035555831-TAAAA-TA	chr6	35555831	TAAAA	TA	1029876.97	ExcessHet	0	none	0	0	90	1e-6
chr6-035555831-TAAAA-TAA	chr6	35555831	TAAAA	TAA	1029876.97	ExcessHet	0	none	0.00166699999999999	0	90	0.00166699999999999
chr6-035555831-TAAAA-TAAA	chr6	35555831	TAAAA	TAAA	1029876.97	ExcessHet	0	none	0.2824049999999998	29	90	0.2824049999999998
chr6-035555831-TAAAA-TAAAAA	chr6	35555831	TAAAA	TAAAAA	1029876.97	ExcessHet	0	none	0.053825	4	90	0.053825
chr6-035555831-TAAAA-TAAAAAA	chr6	35555831	TAAAA	TAAAAAA	1029876.97	ExcessHet	0	none	1.88e-4	0	90	1.88e-4
chr6-035555899-T-C	chr6	35555899	T	C	656491	PASS	0.098281	afr	0.03136400000000001	3	134	0.098281
chr6-035556017-G-A	chr6	35556017	G	A	2184297	PASS	0.16491	amr	0.07227300000000002	11	134	0.16491
chr6-035556210-T-C	chr6	35556210	T	C	246633	PASS	0.016942	nfe	0.00880799999999999	5	134	0.016942
chr6-035573655-T-A	chr6	35573655	T	A	13204	VQSRTrancheINDEL99.00to99.50	0	none	0.01009999999999999	0	0	0.01009999999999999
chr6-035573655-T-TA	chr6	35573655	T	TA	13204	VQSRTrancheINDEL99.00to99.50	0	none	1.0699999999999996e-4	0	0	1.0699999999999996e-4
chr6-035575442-ATT-A	chr6	35575442	ATT	A	80293.97	PASS	0	none	0	0	4	1e-6
chr6-035575442-ATT-AT	chr6	35575442	ATT	AT	80293.97	PASS	0	none	0.02760200000000002	0	4	0.02760200000000002
chr6-035575442-ATT-ATTT	chr6	35575442	ATT	ATTT	80293.97	PASS	0	none	0.005243	0	4	0.005243
chr6-035575442-ATT-ATTTT	chr6	35575442	ATT	ATTTT	80293.97	PASS	0	none	0.002306	0	4	0.002306
chr6-035575442-ATT-ATTTTT	chr6	35575442	ATT	ATTTTT	80293.97	PASS	0	none	2.2000000000000003e-5	0	4	2.2000000000000003e-5
chr6-035575444-T-*	chr6	35575444	T	*	5790.97	PASS	0	none	0	0	4	1e-6
chr6-035575444-T-TTTTTTTTAAAAATCC	chr6	35575444	T	TTTTTTTTAAAAATCC	5790.97	PASS	0	none	0	0	4	1e-6
chr6-035575444-T-TTTTTTTTTAAAATCC	chr6	35575444	T	TTTTTTTTTAAAATCC	5790.97	PASS	0.0027374	nfe	0.00112799999999999	0	4	0.0027374
chr6-035575444-T-TTTTTTTTTTAAAATCC	chr6	35575444	T	TTTTTTTTTTAAAATCC	5790.97	PASS	0	none	0	0	4	1e-6
chr6-035575542-CT-C	chr6	35575542	CT	C	30628.97	PASS	0.020018	afr	0.004104	1	86	0.020018
chr6-035575543-T-*	chr6	35575543	T	*	102	PASS	0	none	0.004104	1	88	0.004104
chr6-035575543-T-C	chr6	35575543	T	C	102	PASS	0	none	0	0	88	1e-6
chr6-035575601-C-T	chr6	35575601	C	T	42935	PASS	0.021352	afr	0.004363	1	116	0.021352
chr6-035576892-G-A	chr6	35576892	G	A	130330	PASS	0.034392	afr	0.006447	1	134	0.034392
chr6-035576945-G-A	chr6	35576945	G	A	96318	PASS	0.020322	afr	0.003778	1	134	0.020322
chr6-035577165-G-A	chr6	35577165	G	A	1295494	PASS	0.19545	afr	0.03548500000000001	2	134	0.19545
chr6-035580418-GC-G	chr6	35580418	GC	G	866.97	PASS	0	none	2.2000000000000003e-5	0	134	2.2000000000000003e-5
chr6-035580418-GC-GCC	chr6	35580418	GC	GCC	866.97	PASS	0	none	0	1	134	1e-6
chr6-035580459-G-A	chr6	35580459	G	A	2263832	PASS	0.62029	eas	0.40350099999999944	55	118	0.62029
chr6-035580459-G-C	chr6	35580459	G	C	2263832	PASS	0	none	0	0	118	1e-6
chr6-035580500-G-T	chr6	35580500	G	T	262	PASS	1.7855e-4	nfe	2.500000000000001e-4	0	20	2.500000000000001e-4
chr6-035580519-C-A	chr6	35580519	C	A	809	PASS	8.9021e-4	nfe	4.03e-4	0	0	8.9021e-4
chr6-035580519-C-T	chr6	35580519	C	T	809	PASS	0	none	6.999999999999998e-5	0	0	6.999999999999998e-5
chr6-035580524-GTCTTTTT-*	chr6	35580524	GTCTTTTT	*	346	PASS	0	none	2.08e-4	0	0	2.08e-4
chr6-035580524-GTCTTTTT-CTCTTTTT	chr6	35580524	GTCTTTTT	CTCTTTTT	346	PASS	0	none	0	0	0	1e-6
chr6-035580524-GTCTTTTT-G	chr6	35580524	GTCTTTTT	G	346	PASS	0	none	0	0	0	1e-6
chr6-035580524-GTCTTTTT-GTT	chr6	35580524	GTCTTTTT	GTT	346	PASS	0	none	0	0	0	1e-6
chr6-035580524-GTCTTTTT-GTTT	chr6	35580524	GTCTTTTT	GTTT	346	PASS	0	none	2.2000000000000003e-5	0	0	2.2000000000000003e-5
chr6-035580524-GTCTTTTT-GTTTT	chr6	35580524	GTCTTTTT	GTTTT	346	PASS	0	none	0	0	0	1e-6
chr6-035580524-GTCTTTTT-TTCTTTTT	chr6	35580524	GTCTTTTT	TTCTTTTT	346	PASS	0	none	2.500000000000001e-4	0	0	2.500000000000001e-4
chr6-035580526-CTTTTTTTTTTTTTTTTT-*	chr6	35580526	CTTTTTTTTTTTTTTTTT	*	166835	VQSRTrancheINDEL99.50to99.90	0	none	3.810000000000003e-4	0	0	3.810000000000003e-4
chr6-035580526-CTTTTTTTTTTTTTTTTT-ATTTTTTTTTTTTTTTTT	chr6	35580526	CTTTTTTTTTTTTTTTTT	ATTTTTTTTTTTTTTTTT	166835	VQSRTrancheINDEL99.50to99.90	0	none	0	0	0	1e-6
chr6-035580526-CTTTTTTTTTTTTTTTTT-C	chr6	35580526	CTTTTTTTTTTTTTTTTT	C	166835	VQSRTrancheINDEL99.50to99.90	0	none	9e-6	0	0	9e-6
chr6-035580526-CTTTTTTTTTTTTTTTTT-CT	chr6	35580526	CTTTTTTTTTTTTTTTTT	CT	166835	VQSRTrancheINDEL99.50to99.90	0	none	9e-6	0	0	9e-6
chr6-035580526-CTTTTTTTTTTTTTTTTT-CTT	chr6	35580526	CTTTTTTTTTTTTTTTTT	CTT	166835	VQSRTrancheINDEL99.50to99.90	0	none	0	0	0	1e-6
chr6-035580526-CTTTTTTTTTTTTTTTTT-CTTT	chr6	35580526	CTTTTTTTTTTTTTTTTT	CTTT	166835	VQSRTrancheINDEL99.50to99.90	0	none	3.6999999999999985e-5	0	0	3.6999999999999985e-5
chr6-035580526-CTTTTTTTTTTTTTTTTT-CTTTT	chr6	35580526	CTTTTTTTTTTTTTTTTT	CTTTT	166835	VQSRTrancheINDEL99.50to99.90	0	none	1.47e-4	0	0	1.47e-4
chr6-035580526-CTTTTTTTTTTTTTTTTT-CTTTTT	chr6	35580526	CTTTTTTTTTTTTTTTTT	CTTTTT	166835	VQSRTrancheINDEL99.50to99.90	0	none	8.9e-5	0	0	8.9e-5
chr6-035580526-CTTTTTTTTTTTTTTTTT-CTTTTTT	chr6	35580526	CTTTTTTTTTTTTTTTTT	CTTTTTT	166835	VQSRTrancheINDEL99.50to99.90	0	none	2.2899999999999996e-4	0	0	2.2899999999999996e-4
chr6-035580526-CTTTTTTTTTTTTTTTTT-CTTTTTTT	chr6	35580526	CTTTTTTTTTTTTTTTTT	CTTTTTTT	166835	VQSRTrancheINDEL99.50to99.90	0	none	1.0699999999999996e-4	0	0	1.0699999999999996e-4
chr6-035580526-CTTTTTTTTTTTTTTTTT-CTTTTTTTT	chr6	35580526	CTTTTTTTTTTTTTTTTT	CTTTTTTTT	166835	VQSRTrancheINDEL99.50to99.90	0	none	1.87e-4	0	0	1.87e-4
chr6-035580526-CTTTTTTTTTTTTTTTTT-CTTTTTTTTT	chr6	35580526	CTTTTTTTTTTTTTTTTT	CTTTTTTTTT	166835	VQSRTrancheINDEL99.50to99.90	0	none	6.780000000000002e-4	0	0	6.780000000000002e-4
chr6-035580526-CTTTTTTTTTTTTTTTTT-CTTTTTTTTTT	chr6	35580526	CTTTTTTTTTTTTTTTTT	CTTTTTTTTTT	166835	VQSRTrancheINDEL99.50to99.90	0	none	0.00188499999999999	0	0	0.00188499999999999
chr6-035580526-CTTTTTTTTTTTTTTTTT-CTTTTTTTTTTT	chr6	35580526	CTTTTTTTTTTTTTTTTT	CTTTTTTTTTTT	166835	VQSRTrancheINDEL99.50to99.90	0	none	0.004578	0	0	0.004578
chr6-035580526-CTTTTTTTTTTTTTTTTT-CTTTTTTTTTTTT	chr6	35580526	CTTTTTTTTTTTTTTTTT	CTTTTTTTTTTTT	166835	VQSRTrancheINDEL99.50to99.90	0	none	0.01202799999999999	0	0	0.01202799999999999
chr6-035580526-CTTTTTTTTTTTTTTTTT-CTTTTTTTTTTTTT	chr6	35580526	CTTTTTTTTTTTTTTTTT	CTTTTTTTTTTTTT	166835	VQSRTrancheINDEL99.50to99.90	0	none	0.02002700000000002	0	0	0.02002700000000002
chr6-035580526-CTTTTTTTTTTTTTTTTT-CTTTTTTTTTTTTTT	chr6	35580526	CTTTTTTTTTTTTTTTTT	CTTTTTTTTTTTTTT	166835	VQSRTrancheINDEL99.50to99.90	0	none	0.022081	0	0	0.022081
chr6-035580526-CTTTTTTTTTTTTTTTTT-CTTTTTTTTTTTTTTT	chr6	35580526	CTTTTTTTTTTTTTTTTT	CTTTTTTTTTTTTTTT	166835	VQSRTrancheINDEL99.50to99.90	0	none	0.01459099999999999	0	0	0.01459099999999999
chr6-035580526-CTTTTTTTTTTTTTTTTT-CTTTTTTTTTTTTTTTT	chr6	35580526	CTTTTTTTTTTTTTTTTT	CTTTTTTTTTTTTTTTT	166835	VQSRTrancheINDEL99.50to99.90	0	none	0.002406	0	0	0.002406
chr6-035580526-CTTTTTTTTTTTTTTTTT-CTTTTTTTTTTTTTTTTTT	chr6	35580526	CTTTTTTTTTTTTTTTTT	CTTTTTTTTTTTTTTTTTT	166835	VQSRTrancheINDEL99.50to99.90	0	none	1.27e-4	0	0	1.27e-4
chr6-035580526-CTTTTTTTTTTTTTTTTT-CTTTTTTTTTTTTTTTTTTTT	chr6	35580526	CTTTTTTTTTTTTTTTTT	CTTTTTTTTTTTTTTTTTTTT	166835	VQSRTrancheINDEL99.50to99.90	0	none	9e-6	0	0	9e-6
chr6-035580526-CTTTTTTTTTTTTTTTTT-TTTTTTTTTTTTTTTTTT	chr6	35580526	CTTTTTTTTTTTTTTTTT	TTTTTTTTTTTTTTTTTT	166835	VQSRTrancheINDEL99.50to99.90	0	none	6.999999999999998e-5	0	0	6.999999999999998e-5
chr6-035580529-T-*	chr6	35580529	T	*	111	PASS	0	none	0.06601000000000001	0	2	0.06601000000000001
chr6-035580529-T-C	chr6	35580529	T	C	111	PASS	0	none	9e-6	0	2	9e-6
chr6-035580529-T-G	chr6	35580529	T	G	111	PASS	0	none	0	0	2	1e-6
chr6-035580530-T-*	chr6	35580530	T	*	275	PASS	0	none	0.04470400000000001	0	2	0.04470400000000001
chr6-035580530-T-A	chr6	35580530	T	A	275	PASS	0	none	9e-6	0	2	9e-6
chr6-035580530-T-C	chr6	35580530	T	C	275	PASS	0	none	1.0699999999999996e-4	0	2	1.0699999999999996e-4
chr6-035580531-T-*	chr6	35580531	T	*	67	PASS	0	none	0.023296999999999998	0	4	0.023296999999999998
chr6-035580531-T-A	chr6	35580531	T	A	67	PASS	0	none	2.2000000000000003e-5	0	4	2.2000000000000003e-5
chr6-035580531-T-C	chr6	35580531	T	C	67	PASS	0	none	0	0	4	1e-6
chr6-035580631-C-T	chr6	35580631	C	T	23845	PASS	0.098595	afr	0.00942499999999999	0	0	0.098595
chr6-035581416-G-GCCAACATGGTGAAACC	chr6	35581416	G	GCCAACATGGTGAAACC	49376.97	VQSRTrancheINDEL96.00to97.00	0	none	0.024481	0	0	0.024481
chr6-035581587-AAAAACAAAAC-A	chr6	35581587	AAAAACAAAAC	A	97645.97	PASS	0.1518	afr	0.002982	0	0	0.1518
chr6-035581587-AAAAACAAAAC-AAAAAC	chr6	35581587	AAAAACAAAAC	AAAAAC	97645.97	PASS	0	none	0.044356000000000007	0	0	0.044356000000000007
chr6-035581587-AAAAACAAAAC-AAAAACAAAACAAAAC	chr6	35581587	AAAAACAAAAC	AAAAACAAAACAAAAC	97645.97	PASS	0	none	6.310000000000003e-4	0	0	6.310000000000003e-4
chr6-035581587-AAAAACAAAAC-AAAAACAAAACAAAACAAAAC	chr6	35581587	AAAAACAAAAC	AAAAACAAAACAAAACAAAAC	97645.97	PASS	0	none	0	0	0	1e-6
chr6-035586606-CAAAAAAAA-C	chr6	35586606	CAAAAAAAA	C	119988.97	PASS	0	none	0	0	2	1e-6
chr6-035586606-CAAAAAAAA-CAAAA	chr6	35586606	CAAAAAAAA	CAAAA	119988.97	PASS	0	none	9e-6	0	2	9e-6
chr6-035586606-CAAAAAAAA-CAAAAA	chr6	35586606	CAAAAAAAA	CAAAAA	119988.97	PASS	0	none	3.150000000000005e-4	0	2	3.150000000000005e-4
chr6-035586606-CAAAAAAAA-CAAAAAA	chr6	35586606	CAAAAAAAA	CAAAAAA	119988.97	PASS	0	none	0.006064	0	2	0.006064
chr6-035586606-CAAAAAAAA-CAAAAAAA	chr6	35586606	CAAAAAAAA	CAAAAAAA	119988.97	PASS	0	none	0.04576700000000002	1	2	0.04576700000000002
chr6-035586606-CAAAAAAAA-CAAAAAAAAA	chr6	35586606	CAAAAAAAA	CAAAAAAAAA	119988.97	PASS	0	none	0.01700400000000001	0	2	0.01700400000000001
chr6-035586606-CAAAAAAAA-CAAAAAAAAAA	chr6	35586606	CAAAAAAAA	CAAAAAAAAAA	119988.97	PASS	0	none	0.00115199999999999	0	2	0.00115199999999999
chr6-035586606-CAAAAAAAA-CAAAAAAAAAAA	chr6	35586606	CAAAAAAAA	CAAAAAAAAAAA	119988.97	PASS	0	none	1.0699999999999996e-4	0	2	1.0699999999999996e-4
chr6-035586606-CAAAAAAAA-CAAAAAAAAAAAA	chr6	35586606	CAAAAAAAA	CAAAAAAAAAAAA	119988.97	PASS	0	none	2.2000000000000003e-5	0	2	2.2000000000000003e-5
chr6-035586847-CTTT-C	chr6	35586847	CTTT	C	517788.97	ExcessHet	0	none	0	0	100	1e-6
chr6-035586847-CTTT-CT	chr6	35586847	CTTT	CT	517788.97	ExcessHet	0	none	0.003141	0	100	0.003141
chr6-035586847-CTTT-CTT	chr6	35586847	CTTT	CTT	517788.97	ExcessHet	0	none	0.09315600000000004	9	100	0.09315600000000004
chr6-035586847-CTTT-CTTTT	chr6	35586847	CTTT	CTTTT	517788.97	ExcessHet	0	none	0.207298	29	100	0.207298
chr6-035586847-CTTT-CTTTTT	chr6	35586847	CTTT	CTTTTT	517788.97	ExcessHet	0	none	0.004949	1	100	0.004949
chr6-035586847-CTTT-CTTTTTT	chr6	35586847	CTTT	CTTTTTT	517788.97	ExcessHet	0	none	8.9e-5	0	100	8.9e-5
chr6-035586863-CAT-*	chr6	35586863	CAT	*	79098	PASS	0	none	0.00191599999999999	0	130	0.00191599999999999
chr6-035586863-CAT-AAT	chr6	35586863	CAT	AAT	79098	PASS	0	none	7.099999999999998e-5	0	130	7.099999999999998e-5
chr6-035586863-CAT-C	chr6	35586863	CAT	C	79098	PASS	0.022178	afr	0.004518	1	130	0.022178
chr6-035586863-CAT-TAT	chr6	35586863	CAT	TAT	79098	PASS	0	none	7.099999999999998e-5	0	130	7.099999999999998e-5
chr6-035586864-A-*	chr6	35586864	A	*	413	PASS	0	none	0.006628	1	134	0.006628
chr6-035586864-A-C	chr6	35586864	A	C	413	PASS	0	none	0	0	134	1e-6
chr6-035586864-A-T	chr6	35586864	A	T	413	PASS	0	none	1.27e-4	0	134	1.27e-4
chr6-035586865-TGA-*	chr6	35586865	TGA	*	725	VQSRTrancheINDEL96.00to97.00	0	none	0.005108	1	132	0.005108
chr6-035586865-TGA-CGA	chr6	35586865	TGA	CGA	725	VQSRTrancheINDEL96.00to97.00	0	none	2.2000000000000003e-5	0	132	2.2000000000000003e-5
chr6-035586865-TGA-T	chr6	35586865	TGA	T	725	VQSRTrancheINDEL96.00to97.00	0	none	8.9e-5	0	132	8.9e-5
chr6-035597140-C-T	chr6	35597140	C	T	237788	PASS	0.03192	eas	0.01327799999999998	1	134	0.03192
chr6-035619017-ATT-A	chr6	35619017	ATT	A	9162.97	VQSRTrancheINDEL95.00to96.00	0	none	0	0	132	1e-6
chr6-035619017-ATT-AT	chr6	35619017	ATT	AT	9162.97	VQSRTrancheINDEL95.00to96.00	0	none	0.006473	1	132	0.006473
chr6-035619017-ATT-ATTT	chr6	35619017	ATT	ATTT	9162.97	VQSRTrancheINDEL95.00to96.00	0	none	0.002464	0	132	0.002464
chr6-035619017-ATT-ATTTT	chr6	35619017	ATT	ATTTT	9162.97	VQSRTrancheINDEL95.00to96.00	0	none	0	0	132	1e-6
chr6-035619017-ATT-ATTTTTTTTTT	chr6	35619017	ATT	ATTTTTTTTTT	9162.97	VQSRTrancheINDEL95.00to96.00	0	none	0	0	132	1e-6
chr6-035619017-ATT-ATTTTTTTTTTTTTTTTTTT	chr6	35619017	ATT	ATTTTTTTTTTTTTTTTTTT	9162.97	VQSRTrancheINDEL95.00to96.00	0	none	0	0	132	1e-6
chr6-035619258-A-T	chr6	35619258	A	T	468	PASS	8.47e-6	nfe	0	1	134	8.47e-6
chr6-035619295-C-A	chr6	35619295	C	A	353	PASS	2.793e-5	nfe	2.08e-4	1	74	2.08e-4
chr6-035619302-C-A	chr6	35619302	C	A	1614	PASS	2.0331e-4	sas	7.490000000000004e-4	1	76	7.490000000000004e-4
chr6-035619302-C-T	chr6	35619302	C	T	1614	PASS	1.42e-5	nfe	9e-6	0	76	1.42e-5
chr6-035619314-G-T	chr6	35619314	G	T	1403	PASS	3.4766e-4	nfe	0.00110599999999999	1	52	0.00110599999999999
chr6-035619333-C-A	chr6	35619333	C	A	1101	PASS	4.261e-4	nfe	0.00103499999999999	1	84	0.00103499999999999
chr6-035619341-C-A	chr6	35619341	C	A	74	PASS	3.37e-6	nfe	5.2999999999999994e-5	0	106	5.2999999999999994e-5
chr6-035619360-GT-*	chr6	35619360	GT	*	19871	VQSRTrancheINDEL99.50to99.90	0	none	0.00100899999999999	0	38	0.00100899999999999
chr6-035619360-GT-AT	chr6	35619360	GT	AT	19871	VQSRTrancheINDEL99.50to99.90	0	none	0.002159	0	38	0.002159
chr6-035619360-GT-G	chr6	35619360	GT	G	19871	VQSRTrancheINDEL99.50to99.90	0	none	5.2999999999999994e-5	0	38	5.2999999999999994e-5
chr6-035619360-GT-TT	chr6	35619360	GT	TT	19871	VQSRTrancheINDEL99.50to99.90	0	none	0.00115299999999999	2	38	0.00115299999999999
chr6-035636868-A-G	chr6	35636868	A	G	6848464	PASS	0.8863	afr	0.7498010000000004	113	134	0.8863
chr6-035636868-A-T	chr6	35636868	A	T	6848464	PASS	0	none	9e-6	0	134	9e-6
chr6-035636918-T-A	chr6	35636918	T	A	528195	PASS	0.2414	afr	0.041531	3	134	0.2414
chr6-035642620-A-C	chr6	35642620	A	C	81598	PASS	0.041071	afr	0.007561	1	134	0.041071
chr6-035642620-A-G	chr6	35642620	A	G	81598	PASS	0	none	0	0	134	1e-6
chr6-035642904-T-A	chr6	35642904	T	A	10281261	PASS	6.267e-5	nfe	8.9e-5	0	134	8.9e-5
chr6-035642904-T-C	chr6	35642904	T	C	10281261	PASS	0.96507	afr	0.8333080000000003	114	134	0.96507
chr6-035642904-T-G	chr6	35642904	T	G	10281261	PASS	0	none	0	0	134	1e-6
chr6-035642974-A-AAAACCAAACACACCCAAC	chr6	35642974	A	AAAACCAAACACACCCAAC	567174	PASS	0	none	0	0	126	1e-6
chr6-035642974-A-T	chr6	35642974	A	T	567174	PASS	0.14021	amr	0.06505500000000002	10	126	0.14021
chr6-035736835-G-C	chr6	35736835	G	C	3988266	PASS	0.4845	sas	0.3765749999999996	42	106	0.4845
chr6-035736889-T-C	chr6	35736889	T	C	24168	PASS	0.0024876	nfe	0.00132599999999999	1	134	0.0024876
chr6-035737054-C-G	chr6	35737054	C	G	3576693	PASS	0.17249	nfe	0.124193	24	134	0.17249
chr6-035737054-C-T	chr6	35737054	C	T	3576693	PASS	8.5483e-4	sas	4.730000000000004e-4	0	134	8.5483e-4
chr6-035737365-A-G	chr6	35737365	A	G	5475167	PASS	0.17302	nfe	0.12505300000000005	24	134	0.17302
chr6-035737372-C-A	chr6	35737372	C	A	2677	PASS	8.127e-5	nfe	9e-6	1	134	8.127e-5
chr6-035738076-G-A	chr6	35738076	G	A	388393	PASS	0.01491	mid	0.007016	1	134	0.01491
chr6-035738115-T-C	chr6	35738115	T	C	44471504	PASS	0.83831	amr	0.7917010000000003	111	134	0.83831
chr6-035738226-C-T	chr6	35738226	C	T	191378	PASS	0.10463	afr	0.00990199999999998	1	132	0.10463
chr6-035738283-CGGTG-*	chr6	35738283	CGGTG	*	204313	ExcessHet	0	none	4.270000000000005e-4	0	70	4.270000000000005e-4
chr6-035738283-CGGTG-AGGTG	chr6	35738283	CGGTG	AGGTG	204313	ExcessHet	0	none	0	0	70	1e-6
chr6-035738283-CGGTG-C	chr6	35738283	CGGTG	C	204313	ExcessHet	3.3683e-4	amr	5.630000000000005e-4	0	70	5.630000000000005e-4
chr6-035738283-CGGTG-CAGTGGTG	chr6	35738283	CGGTG	CAGTGGTG	204313	ExcessHet	0	none	0	0	70	1e-6
chr6-035738283-CGGTG-CCGGGGGTG	chr6	35738283	CGGTG	CCGGGGGTG	204313	ExcessHet	0	none	0	0	70	1e-6
chr6-035738283-CGGTG-CG	chr6	35738283	CGGTG	CG	204313	ExcessHet	0	none	0.01043199999999999	0	70	0.01043199999999999
chr6-035738283-CGGTG-CGAGGGGTG	chr6	35738283	CGGTG	CGAGGGGTG	204313	ExcessHet	0	none	0	0	70	1e-6
chr6-035738283-CGGTG-CGGGAGGGGTG	chr6	35738283	CGGTG	CGGGAGGGGTG	204313	ExcessHet	0	none	0	0	70	1e-6
chr6-035738283-CGGTG-CGGGGGGGGGGGGGAGGGGGGGTG	chr6	35738283	CGGTG	CGGGGGGGGGGGGGAGGGGGGGTG	204313	ExcessHet	0	none	0	0	70	1e-6
chr6-035738283-CGGTG-CGGGGGGGGGGGGGGGGGGTG	chr6	35738283	CGGTG	CGGGGGGGGGGGGGGGGGGTG	204313	ExcessHet	0	none	0	0	70	1e-6
chr6-035738283-CGGTG-CGGGGGGGGGGGGGGGGGTG	chr6	35738283	CGGTG	CGGGGGGGGGGGGGGGGGTG	204313	ExcessHet	0	none	1.0799999999999996e-4	0	70	1.0799999999999996e-4
chr6-035738283-CGGTG-CGGGGGGGGGGGGGGGGTG	chr6	35738283	CGGTG	CGGGGGGGGGGGGGGGGTG	204313	ExcessHet	0	none	3.160000000000005e-4	0	70	3.160000000000005e-4
chr6-035738283-CGGTG-CGGGGGGGGGGGGGGGTG	chr6	35738283	CGGTG	CGGGGGGGGGGGGGGGTG	204313	ExcessHet	0	none	5.170000000000002e-4	0	70	5.170000000000002e-4
chr6-035738283-CGGTG-CGGGGGGGGGGGGGGTG	chr6	35738283	CGGTG	CGGGGGGGGGGGGGGTG	204313	ExcessHet	0	none	3.3800000000000046e-4	0	70	3.3800000000000046e-4
chr6-035738283-CGGTG-CGGGGGGGGGGGGGTG	chr6	35738283	CGGTG	CGGGGGGGGGGGGGTG	204313	ExcessHet	0	none	1.0799999999999996e-4	0	70	1.0799999999999996e-4
chr6-035738283-CGGTG-CGGGGGGGGGGGGTG	chr6	35738283	CGGTG	CGGGGGGGGGGGGTG	204313	ExcessHet	0	none	3.6999999999999985e-5	0	70	3.6999999999999985e-5
chr6-035738283-CGGTG-CGGGGGGGGGGGTG	chr6	35738283	CGGTG	CGGGGGGGGGGGTG	204313	ExcessHet	0	none	0	0	70	1e-6
chr6-035738283-CGGTG-CGGGGGGGGGGTG	chr6	35738283	CGGTG	CGGGGGGGGGGTG	204313	ExcessHet	0	none	2.2000000000000003e-5	0	70	2.2000000000000003e-5
chr6-035738283-CGGTG-CGGGGGGGGGTG	chr6	35738283	CGGTG	CGGGGGGGGGTG	204313	ExcessHet	0	none	0	0	70	1e-6
chr6-035738283-CGGTG-CGGGGGGGGTG	chr6	35738283	CGGTG	CGGGGGGGGTG	204313	ExcessHet	0	none	2.2000000000000003e-5	0	70	2.2000000000000003e-5
chr6-035738283-CGGTG-CGGGGGGGTG	chr6	35738283	CGGTG	CGGGGGGGTG	204313	ExcessHet	0	none	8.9e-5	0	70	8.9e-5
chr6-035738283-CGGTG-CGGGGGGTG	chr6	35738283	CGGTG	CGGGGGGTG	204313	ExcessHet	0	none	6.790000000000002e-4	0	70	6.790000000000002e-4
chr6-035738283-CGGTG-CGGGGGTG	chr6	35738283	CGGTG	CGGGGGTG	204313	ExcessHet	0	none	0.003164	0	70	0.003164
chr6-035738283-CGGTG-CGGGGTG	chr6	35738283	CGGTG	CGGGGTG	204313	ExcessHet	0	none	0.01338599999999999	0	70	0.01338599999999999
chr6-035738283-CGGTG-CGGGTG	chr6	35738283	CGGTG	CGGGTG	204313	ExcessHet	0	none	0.030116	5	70	0.030116
chr6-035738283-CGGTG-CGGTGGGGGGGGGGGGGGTG	chr6	35738283	CGGTG	CGGTGGGGGGGGGGGGGGTG	204313	ExcessHet	0	none	0	0	70	1e-6
chr6-035738283-CGGTG-CGGTGGGTG	chr6	35738283	CGGTG	CGGTGGGTG	204313	ExcessHet	0	none	0	0	70	1e-6
chr6-035738283-CGGTG-CGTG	chr6	35738283	CGGTG	CGTG	204313	ExcessHet	0	none	0	0	70	1e-6
chr6-035738283-CGGTG-CTG	chr6	35738283	CGGTG	CTG	204313	ExcessHet	0	none	0	0	70	1e-6
chr6-035738283-CGGTG-GGGTG	chr6	35738283	CGGTG	GGGTG	204313	ExcessHet	0	none	0.009026	0	70	0.009026
chr6-035738283-CGGTG-TGGTG	chr6	35738283	CGGTG	TGGTG	204313	ExcessHet	0	none	3.6999999999999985e-5	0	70	3.6999999999999985e-5
chr6-035738284-GGT-*	chr6	35738284	GGT	*	175813	ExcessHet	0	none	0.00819899999999999	0	84	0.00819899999999999
chr6-035738284-GGT-AGT	chr6	35738284	GGT	AGT	175813	ExcessHet	0	none	3.6999999999999985e-5	0	84	3.6999999999999985e-5
chr6-035738284-GGT-CGT	chr6	35738284	GGT	CGT	175813	ExcessHet	0	none	1.27e-4	0	84	1.27e-4
chr6-035738284-GGT-G	chr6	35738284	GGT	G	175813	ExcessHet	0.047798	sas	0.07493800000000002	6	84	0.07493800000000002
chr6-035738284-GGT-GTGT	chr6	35738284	GGT	GTGT	175813	ExcessHet	0	none	0	0	84	1e-6
chr6-035738284-GGT-GTTGT	chr6	35738284	GGT	GTTGT	175813	ExcessHet	0	none	9e-6	0	84	9e-6
chr6-035738285-GT-*	chr6	35738285	GT	*	909745	VQSRTrancheINDEL95.00to96.00	0	none	0.05808900000000001	5	102	0.05808900000000001
chr6-035738285-GT-G	chr6	35738285	GT	G	909745	VQSRTrancheINDEL95.00to96.00	0.18005	sas	0.16221100000000002	16	102	0.18005
chr6-035738285-GT-GCT	chr6	35738285	GT	GCT	909745	VQSRTrancheINDEL95.00to96.00	0	none	0	0	102	1e-6
chr6-035738285-GT-GTT	chr6	35738285	GT	GTT	909745	VQSRTrancheINDEL95.00to96.00	0	none	0	0	102	1e-6
chr6-035738285-GT-TT	chr6	35738285	GT	TT	909745	VQSRTrancheINDEL95.00to96.00	0	none	7.099999999999998e-5	0	102	7.099999999999998e-5
chr6-035738286-TGG-*	chr6	35738286	TGG	*	7290554	PASS	0	none	0.171184	17	110	0.171184
chr6-035738286-TGG-AGG	chr6	35738286	TGG	AGG	7290554	PASS	0	none	9e-6	0	110	9e-6
chr6-035738286-TGG-CGG	chr6	35738286	TGG	CGG	7290554	PASS	0	none	0	0	110	1e-6
chr6-035738286-TGG-GGG	chr6	35738286	TGG	GGG	7290554	PASS	0	none	0.18631000000000003	24	110	0.18631000000000003
chr6-035738286-TGG-T	chr6	35738286	TGG	T	7290554	PASS	0.0060768	afr	1.6999999999999996e-4	0	110	0.0060768
chr6-035738286-TGG-TCGG	chr6	35738286	TGG	TCGG	7290554	PASS	0	none	2.2000000000000003e-5	0	110	2.2000000000000003e-5
chr6-035738286-TGG-TCGGG	chr6	35738286	TGG	TCGGG	7290554	PASS	0	none	0	0	110	1e-6
chr6-035738286-TGG-TG	chr6	35738286	TGG	TG	7290554	PASS	0	none	0.02297100000000002	1	110	0.02297100000000002
chr6-035738286-TGG-TGCGG	chr6	35738286	TGG	TGCGG	7290554	PASS	0	none	0.003947	0	110	0.003947
chr6-035738286-TGG-TGCGGG	chr6	35738286	TGG	TGCGGG	7290554	PASS	0	none	0.00189899999999999	0	110	0.00189899999999999
chr6-035738286-TGG-TGCGGGG	chr6	35738286	TGG	TGCGGGG	7290554	PASS	0	none	2.2000000000000003e-5	0	110	2.2000000000000003e-5
chr6-035738286-TGG-TGCGGGGGG	chr6	35738286	TGG	TGCGGGGGG	7290554	PASS	0	none	0	0	110	1e-6
chr6-035738286-TGG-TGGCGG	chr6	35738286	TGG	TGGCGG	7290554	PASS	0	none	2.2000000000000003e-5	0	110	2.2000000000000003e-5
chr6-035738286-TGG-TGGG	chr6	35738286	TGG	TGGG	7290554	PASS	0	none	0.10382200000000004	16	110	0.10382200000000004
chr6-035738286-TGG-TGGGG	chr6	35738286	TGG	TGGGG	7290554	PASS	0	none	0.199358	30	110	0.199358
chr6-035738286-TGG-TGGGGG	chr6	35738286	TGG	TGGGGG	7290554	PASS	0	none	0.03428000000000002	1	110	0.03428000000000002
chr6-035738286-TGG-TGGGGGG	chr6	35738286	TGG	TGGGGGG	7290554	PASS	0	none	0.006768	0	110	0.006768
chr6-035738286-TGG-TGGGGGGG	chr6	35738286	TGG	TGGGGGGG	7290554	PASS	0	none	0.00144799999999999	0	110	0.00144799999999999
chr6-035738286-TGG-TGGGGGGGG	chr6	35738286	TGG	TGGGGGGGG	7290554	PASS	0	none	5.5e-4	0	110	5.5e-4
chr6-035738286-TGG-TGGGGGGGGG	chr6	35738286	TGG	TGGGGGGGGG	7290554	PASS	0	none	1.5e-4	0	110	1.5e-4
chr6-035738286-TGG-TGGGGGGGGGAGGGGGGG	chr6	35738286	TGG	TGGGGGGGGGAGGGGGGG	7290554	PASS	0	none	0	0	110	1e-6
chr6-035738286-TGG-TGGGGGGGGGG	chr6	35738286	TGG	TGGGGGGGGGG	7290554	PASS	0	none	5.740000000000005e-4	0	110	5.740000000000005e-4
chr6-035738286-TGG-TGGGGGGGGGGG	chr6	35738286	TGG	TGGGGGGGGGGG	7290554	PASS	0	none	2.12e-4	0	110	2.12e-4
chr6-035738286-TGG-TGGGGGGGGGGGG	chr6	35738286	TGG	TGGGGGGGGGGGG	7290554	PASS	0	none	2.2000000000000003e-5	0	110	2.2000000000000003e-5
chr6-035738286-TGG-TGGGGGGGGGGGGG	chr6	35738286	TGG	TGGGGGGGGGGGGG	7290554	PASS	0	none	8.999999999999999e-5	0	110	8.999999999999999e-5
chr6-035738286-TGG-TGGGGGGGGGGGGGG	chr6	35738286	TGG	TGGGGGGGGGGGGGG	7290554	PASS	0	none	9e-6	0	110	9e-6
chr6-035738286-TGG-TGGGGGGGGGGGGGGG	chr6	35738286	TGG	TGGGGGGGGGGGGGGG	7290554	PASS	0	none	0	0	110	1e-6
chr6-035738286-TGG-TGGGGGGGGGGGGGGGG	chr6	35738286	TGG	TGGGGGGGGGGGGGGGG	7290554	PASS	0	none	8.999999999999999e-5	0	110	8.999999999999999e-5
chr6-035738286-TGG-TGGGGGGGGGGGGGGGGG	chr6	35738286	TGG	TGGGGGGGGGGGGGGGGG	7290554	PASS	0	none	2.99e-4	0	110	2.99e-4
chr6-035738286-TGG-TGGGGGGGGGGGGGGGGGG	chr6	35738286	TGG	TGGGGGGGGGGGGGGGGGG	7290554	PASS	0	none	5.399999999999999e-5	0	110	5.399999999999999e-5
chr6-035738286-TGG-TGGGGGGGGGGGGGGGGGGG	chr6	35738286	TGG	TGGGGGGGGGGGGGGGGGGG	7290554	PASS	0	none	3.6999999999999985e-5	0	110	3.6999999999999985e-5
chr6-035738286-TGG-TGGGGGGGGGGGGGGGGGGGGG	chr6	35738286	TGG	TGGGGGGGGGGGGGGGGGGGGG	7290554	PASS	0	none	0	0	110	1e-6
chr6-035738286-TGG-TGGGGGGGGGGGGGGGGGGGGGG	chr6	35738286	TGG	TGGGGGGGGGGGGGGGGGGGGGG	7290554	PASS	0	none	0	0	110	1e-6
chr6-035738286-TGG-TTGGG	chr6	35738286	TGG	TTGGG	7290554	PASS	0	none	2.2000000000000003e-5	0	110	2.2000000000000003e-5
chr6-035738286-TGG-TTGGGG	chr6	35738286	TGG	TTGGGG	7290554	PASS	0	none	8.999999999999999e-5	0	110	8.999999999999999e-5
chr6-035738287-G-*	chr6	35738287	G	*	123278	PASS	0	none	0.018931	1	100	0.018931
chr6-035738287-G-A	chr6	35738287	G	A	123278	PASS	4.9449e-4	sas	0	0	100	4.9449e-4
chr6-035738287-G-C	chr6	35738287	G	C	123278	PASS	0.015576	mid	0.006291	1	100	0.015576
chr6-035738287-G-GC	chr6	35738287	G	GC	123278	PASS	0.0083727	afr	9.720000000000004e-4	0	100	0.0083727
chr6-035738287-G-GGA	chr6	35738287	G	GGA	123278	PASS	1.929e-5	afr	0	0	100	1.929e-5
chr6-035738287-G-GGC	chr6	35738287	G	GGC	123278	PASS	7.545e-5	afr	2.2000000000000003e-5	0	100	7.545e-5
chr6-035738287-G-GGGGGC	chr6	35738287	G	GGGGGC	123278	PASS	0	none	9e-6	0	100	9e-6
chr6-035738287-G-GGT	chr6	35738287	G	GGT	123278	PASS	2.888e-5	nfe	0	0	100	2.888e-5
chr6-035738287-G-GT	chr6	35738287	G	GT	123278	PASS	4.3e-7	nfe	0	0	100	1e-6
chr6-035738287-G-T	chr6	35738287	G	T	123278	PASS	0.00724	sas	1.48e-4	0	100	0.00724
chr6-035738288-G-*	chr6	35738288	G	*	120157	PASS	0	none	5.2999999999999994e-5	0	128	5.2999999999999994e-5
chr6-035738288-G-C	chr6	35738288	G	C	120157	PASS	0.0015309	sas	0.00120499999999999	0	128	0.0015309
chr6-035738288-G-GC	chr6	35738288	G	GC	120157	PASS	4.58e-6	sas	0	0	128	4.58e-6
chr6-035738288-G-GGA	chr6	35738288	G	GGA	120157	PASS	0	none	0	0	128	1e-6
chr6-035738288-G-GGC	chr6	35738288	G	GGC	120157	PASS	6.54e-6	nfe	0	0	128	6.54e-6
chr6-035738288-G-GGGGC	chr6	35738288	G	GGGGC	120157	PASS	0.0056868	mid	0.004468	1	128	0.0056868
chr6-035738288-G-GGT	chr6	35738288	G	GGT	120157	PASS	1.3185e-4	amr	9e-6	0	128	1.3185e-4
chr6-035738288-G-T	chr6	35738288	G	T	120157	PASS	9.863e-5	nfe	2.2000000000000003e-5	0	128	9.863e-5
chr6-035747127-G-A	chr6	35747127	G	A	1053	PASS	7e-7	nfe	9e-6	0	76	9e-6
chr6-035747127-G-T	chr6	35747127	G	T	1053	PASS	7.187e-5	nfe	6.560000000000002e-4	0	76	6.560000000000002e-4
chr6-035747299-C-T	chr6	35747299	C	T	519884	PASS	0.098941	afr	0.01543299999999999	1	134	0.098941
chr6-035747526-G-C	chr6	35747526	G	C	16643136	PASS	0.80997	afr	0.5266020000000007	64	134	0.80997
chr6-035747558-ACT-A	chr6	35747558	ACT	A	264437.97	PASS	0.00884959999999999	nfe	0.005596	1	134	0.00884959999999999
chr6-035748500-AGGAG-A	chr6	35748500	AGGAG	A	3873.97	PASS	6.4762e-4	nfe	1.88e-4	1	134	6.4762e-4
chr6-035748503-A-*	chr6	35748503	A	*	1180	PASS	0	none	1.88e-4	1	134	1.88e-4
chr6-035748503-A-C	chr6	35748503	A	C	1180	PASS	0	none	9e-6	0	134	9e-6
chr6-035748864-G-A	chr6	35748864	G	A	614431	PASS	0.14644	afr	0.024756	1	134	0.14644
chr6-035749039-A-G	chr6	35749039	A	G	164900	PASS	0.089946	afr	0.014827	1	132	0.089946
chr6-035749083-CTTTT-C	chr6	35749083	CTTTT	C	1424041	ExcessHet	2.187e-5	eas	3.6999999999999985e-5	0	102	3.6999999999999985e-5
chr6-035749083-CTTTT-CT	chr6	35749083	CTTTT	CT	1424041	ExcessHet	0	none	0.002088	1	102	0.002088
chr6-035749083-CTTTT-CTT	chr6	35749083	CTTTT	CTT	1424041	ExcessHet	0	none	0.039818	0	102	0.039818
chr6-035749083-CTTTT-CTTT	chr6	35749083	CTTTT	CTTT	1424041	ExcessHet	0	none	0.3039189999999994	37	102	0.3039189999999994
chr6-035749083-CTTTT-CTTTTT	chr6	35749083	CTTTT	CTTTTT	1424041	ExcessHet	0	none	0.05421600000000001	8	102	0.05421600000000001
chr6-035749083-CTTTT-CTTTTTT	chr6	35749083	CTTTT	CTTTTTT	1424041	ExcessHet	0	none	0.00179099999999999	1	102	0.00179099999999999
chr6-035749083-CTTTT-CTTTTTTT	chr6	35749083	CTTTT	CTTTTTTT	1424041	ExcessHet	0	none	3.6999999999999985e-5	0	102	3.6999999999999985e-5
chr6-035749083-CTTTT-TTTTT	chr6	35749083	CTTTT	TTTTT	1424041	ExcessHet	0	none	2.2000000000000003e-5	0	102	2.2000000000000003e-5
chr6-035749084-T-*	chr6	35749084	T	*	52784	PASS	0	none	0.3344129999999998	38	78	0.3344129999999998
chr6-035749084-T-C	chr6	35749084	T	C	52784	PASS	0.33929	afr	0.005819	0	78	0.33929
chr6-035749085-T-*	chr6	35749085	T	*	1036	PASS	0	none	0.05416600000000003	2	88	0.05416600000000003
chr6-035749085-T-C	chr6	35749085	T	C	1036	PASS	0.0047466	afr	5.41e-4	0	88	0.0047466
chr6-035749086-T-*	chr6	35749086	T	*	176	PASS	0	none	0.002815	2	114	0.002815
chr6-035749086-T-A	chr6	35749086	T	A	176	PASS	0	none	0	0	114	1e-6
chr6-035749086-T-C	chr6	35749086	T	C	176	PASS	1.75e-6	nfe	5.2999999999999994e-5	0	114	5.2999999999999994e-5
chr6-035749203-C-T	chr6	35749203	C	T	148746	PASS	0.070041	eas	0.04396700000000002	0	8	0.070041
chr6-035765922-A-G	chr6	35765922	A	G	4994080	PASS	0.90722	afr	0.6574010000000002	84	132	0.90722
chr6-035765943-C-A	chr6	35765943	C	A	9073	PASS	0	none	0	0	132	1e-6
chr6-035765943-C-T	chr6	35765943	C	T	9073	PASS	0.0065802	sas	9.87999999999999e-4	1	132	0.0065802
chr6-035766001-G-*	chr6	35766001	G	*	6430602	PASS	0	none	0	0	130	1e-6
chr6-035766001-G-A	chr6	35766001	G	A	6430602	PASS	0	none	0	0	130	1e-6
chr6-035766001-G-C	chr6	35766001	G	C	6430602	PASS	0.89653	afr	0.6623740000000004	82	130	0.89653
chr6-035766001-G-T	chr6	35766001	G	T	6430602	PASS	1.6043e-4	amr	9e-6	0	130	1.6043e-4
chr6-035766274-C-A	chr6	35766274	C	A	2380349	PASS	0.54573	mid	0.5306230000000006	2	4	0.54573
chr6-035766317-A-G	chr6	35766317	A	G	2093109	PASS	0.75978	afr	0.5006160000000005	0	0	0.75978
chr6-035776493-C-*	chr6	35776493	C	*	299	PASS	0	none	9e-6	0	118	9e-6
chr6-035776493-C-A	chr6	35776493	C	A	299	PASS	0	none	2.2000000000000003e-5	0	118	2.2000000000000003e-5
chr6-035776493-C-T	chr6	35776493	C	T	299	PASS	4.512e-5	sas	2.2000000000000003e-5	0	118	4.512e-5
chr6-035776494-A-*	chr6	35776494	A	*	81	VQSRTrancheSNP99.80to99.90	0	none	9e-6	0	118	9e-6
chr6-035776494-A-C	chr6	35776494	A	C	81	VQSRTrancheSNP99.80to99.90	0	none	0	0	118	1e-6
chr6-035776494-A-T	chr6	35776494	A	T	81	VQSRTrancheSNP99.80to99.90	1.0497e-4	afr	2.2000000000000003e-5	0	118	1.0497e-4
chr6-035776526-C-G	chr6	35776526	C	G	3735261	PASS	0.51004	afr	0.29945199999999983	40	130	0.51004
chr6-035776526-C-T	chr6	35776526	C	T	3735261	PASS	0.0024063	sas	4.730000000000004e-4	0	130	0.0024063
chr6-035776620-T-C	chr6	35776620	T	C	2061	PASS	2.866e-5	nfe	3.6999999999999985e-5	1	134	3.6999999999999985e-5
chr6-035776789-A-G	chr6	35776789	A	G	50725	PASS	0.051231	afr	0.004262	1	124	0.051231
chr6-035777309-TG-*	chr6	35777309	TG	*	2878583.97	PASS	0	none	9e-6	0	124	9e-6
chr6-035777309-TG-T	chr6	35777309	TG	T	2878583.97	PASS	1.2751e-4	sas	4.05e-4	0	124	4.05e-4
chr6-035777309-TG-TGG	chr6	35777309	TG	TGG	2878583.97	PASS	0	none	0.2988899999999998	39	124	0.2988899999999998
chr6-035777309-TG-TGGG	chr6	35777309	TG	TGGG	2878583.97	PASS	0	none	0.00130199999999999	0	124	0.00130199999999999
chr6-035777309-TG-TGGGG	chr6	35777309	TG	TGGGG	2878583.97	PASS	0	none	0	0	124	1e-6
chr6-035777313-G-*	chr6	35777313	G	*	171043.97	PASS	0	none	0	0	132	1e-6
chr6-035777313-G-GA	chr6	35777313	G	GA	171043.97	PASS	0.012365	mid	0.01196799999999999	2	132	0.012365
chr6-035777392-T-A	chr6	35777392	T	A	1769	VQSRTrancheSNP99.90to99.95	0.0098267	nfe	0.00110599999999999	1	62	0.0098267
chr6-035777397-T-A	chr6	35777397	T	A	7927	VQSRTrancheSNP99.80to99.90	0.017447	nfe	0.003919	0	18	0.017447
chr6-035777397-T-C	chr6	35777397	T	C	7927	VQSRTrancheSNP99.80to99.90	5.74e-6	nfe	9e-6	0	18	9e-6
chr6-035777402-G-C	chr6	35777402	G	C	2062	VQSRTrancheSNP99.90to99.95	0.0016373	nfe	0.00122599999999999	0	46	0.0016373
chr6-035777528-G-A	chr6	35777528	G	A	560398	PASS	0.064703	sas	0.02115700000000001	3	134	0.064703
chr6-035777636-TAA-AAA	chr6	35777636	TAA	AAA	327772	ExcessHet	0	none	0	0	108	1e-6
chr6-035777636-TAA-T	chr6	35777636	TAA	T	327772	ExcessHet	3.14e-5	amr	2.2999999999999995e-4	0	108	2.2999999999999995e-4
chr6-035777636-TAA-TA	chr6	35777636	TAA	TA	327772	ExcessHet	0	none	0.07441700000000002	6	108	0.07441700000000002
chr6-035777636-TAA-TAAA	chr6	35777636	TAA	TAAA	327772	ExcessHet	0	none	0.03118200000000001	1	108	0.03118200000000001
chr6-035777636-TAA-TAAAA	chr6	35777636	TAA	TAAAA	327772	ExcessHet	0	none	2.9400000000000004e-4	0	108	2.9400000000000004e-4
chr6-035777878-C-T	chr6	35777878	C	T	21232877	PASS	0.84354	afr	0.6846470000000001	93	134	0.84354
chr6-035777987-G-T	chr6	35777987	G	T	382	PASS	1.737e-5	nfe	0	1	128	1.737e-5
chr6-035778065-TGG-CGG	chr6	35778065	TGG	CGG	3081197	PASS	0	none	0.3350519999999999	29	80	0.3350519999999999
chr6-035778065-TGG-T	chr6	35778065	TGG	T	3081197	PASS	0	none	0	0	80	1e-6
chr6-035779290-G-A	chr6	35779290	G	A	79651	PASS	0.039451	afr	0.004979	1	134	0.039451
chr6-035779330-C-G	chr6	35779330	C	G	619088	PASS	0.073053	mid	0.04107800000000001	3	134	0.073053
chr6-035779331-G-A	chr6	35779331	G	A	4756316	PASS	0.32112	mid	0.2991329999999998	48	134	0.32112
chr6-035779579-C-T	chr6	35779579	C	T	102645	PASS	0.046478	afr	0.005622	1	134	0.046478
chr6-035781127-GGCT-G	chr6	35781127	GGCT	G	56.97	VQSRTrancheINDEL96.00to97.00	0	none	1.27e-4	0	132	1.27e-4
chr6-035781154-T-C	chr6	35781154	T	C	8300262	PASS	0.33362000000000003	afr	0.3057229999999994	48	134	0.33362000000000003
chr6-035781170-C-T	chr6	35781170	C	T	79637	PASS	0.005696	nfe	0.002993	1	134	0.005696
chr6-035781282-G-A	chr6	35781282	G	A	3184005	PASS	0.30832	sas	0.26949599999999974	39	124	0.30832
chr6-035787770-G-A	chr6	35787770	G	A	115594	PASS	0.0693	afr	0.00880799999999999	1	134	0.0693
chr6-035787881-A-G	chr6	35787881	A	G	20913010	ExcessHet	0.4338	sas	0.4090019999999995	57	134	0.4338
chr6-035787897-T-C	chr6	35787897	T	C	40368	PASS	0.0013516	amr	7.270000000000004e-4	1	134	0.0013516
chr6-035788019-CCTT-ACTT	chr6	35788019	CCTT	ACTT	190695	PASS	0	none	0	0	134	1e-6
chr6-035788019-CCTT-C	chr6	35788019	CCTT	C	190695	PASS	0.058025	afr	0.005493	1	134	0.058025
chr6-035788189-TG-*	chr6	35788189	TG	*	13724	VQSRTrancheINDEL99.50to99.90	0	none	2.2899999999999996e-4	0	0	2.2899999999999996e-4
chr6-035788189-TG-GG	chr6	35788189	TG	GG	13724	VQSRTrancheINDEL99.50to99.90	0	none	0.006321	0	0	0.006321
chr6-035788189-TG-T	chr6	35788189	TG	T	13724	VQSRTrancheINDEL99.50to99.90	0	none	0	0	0	1e-6
chr6-035788189-TG-TGG	chr6	35788189	TG	TGG	13724	VQSRTrancheINDEL99.50to99.90	0	none	5.2999999999999994e-5	0	0	5.2999999999999994e-5
chr6-035788189-TG-TGGGGGG	chr6	35788189	TG	TGGGGGG	13724	VQSRTrancheINDEL99.50to99.90	0	none	9e-6	0	0	9e-6
chr6-035788189-TG-TGGGGGGGGCGGGGTGG	chr6	35788189	TG	TGGGGGGGGCGGGGTGG	13724	VQSRTrancheINDEL99.50to99.90	0	none	0	0	0	1e-6
chr6-035788189-TG-TGGGGGGGGGGGGGGGGGGGGGGG	chr6	35788189	TG	TGGGGGGGGGGGGGGGGGGGGGGG	13724	VQSRTrancheINDEL99.50to99.90	0	none	0	0	0	1e-6
chr6-035788189-TG-TGGGGTGGGGGGGGGGG	chr6	35788189	TG	TGGGGTGGGGGGGGGGG	13724	VQSRTrancheINDEL99.50to99.90	0	none	5.2999999999999994e-5	0	0	5.2999999999999994e-5
chr6-035788189-TG-TGGGGTGGGGGGGGGGGG	chr6	35788189	TG	TGGGGTGGGGGGGGGGGG	13724	VQSRTrancheINDEL99.50to99.90	0	none	9e-6	0	0	9e-6
chr6-035788189-TG-TGGGGTGGGGGGGGGGGGGGGGGGGGGGG	chr6	35788189	TG	TGGGGTGGGGGGGGGGGGGGGGGGGGGGG	13724	VQSRTrancheINDEL99.50to99.90	0	none	6.999999999999998e-5	0	0	6.999999999999998e-5
chr6-035788189-TG-TGGGGTGGGGGGGGTGG	chr6	35788189	TG	TGGGGTGGGGGGGGTGG	13724	VQSRTrancheINDEL99.50to99.90	0	none	9e-6	0	0	9e-6
chr6-035788189-TG-TGGGGTGGGTGGGGGGG	chr6	35788189	TG	TGGGGTGGGTGGGGGGG	13724	VQSRTrancheINDEL99.50to99.90	0	none	9e-6	0	0	9e-6
chr6-035788193-G-*	chr6	35788193	G	*	867	PASS	0	none	0	0	80	1e-6
chr6-035788193-G-A	chr6	35788193	G	A	867	PASS	0	none	0	0	80	1e-6
chr6-035788193-G-C	chr6	35788193	G	C	867	PASS	0	none	8.9e-5	0	80	8.9e-5
chr6-035788193-G-T	chr6	35788193	G	T	867	PASS	0	none	7.099999999999998e-5	0	80	7.099999999999998e-5
chr6-035788206-A-T	chr6	35788206	A	T	589	VQSRTrancheSNP99.80to99.90	0	none	0.002062	0	78	0.002062
chr6-035794842-A-*	chr6	35794842	A	*	1899776	PASS	0	none	0	0	76	1e-6
chr6-035794842-A-C	chr6	35794842	A	C	1899776	PASS	0.55945	sas	0.35953799999999986	30	76	0.55945
chr6-035794978-T-C	chr6	35794978	T	C	1661760	ExcessHet	0.42616	afr	0.201267	28	130	0.42616
chr6-035795160-G-*	chr6	35795160	G	*	113713	PASS	0	none	0	0	134	1e-6
chr6-035795160-G-A	chr6	35795160	G	A	113713	PASS	0.01006	nfe	0.006861	1	134	0.01006
chr6-035795651-C-A	chr6	35795651	C	A	227599	PASS	0.011498	eas	1.27e-4	0	134	0.011498
chr6-035795651-C-T	chr6	35795651	C	T	227599	PASS	0.023609	nfe	0.016486	4	134	0.023609
chr6-035795935-A-C	chr6	35795935	A	C	237815	PASS	0.12753	afr	0.016406	1	132	0.12753
chr6-035796763-A-G	chr6	35796763	A	G	4910015	ExcessHet	0.46344	afr	0.3232349999999995	0	0	0.46344
chr6-035796793-G-A	chr6	35796793	G	A	1356547	ExcessHet	0.32416	afr	0.17805400000000002	0	0	0.32416
chr6-035796883-G-A	chr6	35796883	G	A	87524	PASS	0.11372	afr	0.012072	0	52	0.11372
chr6-035796923-A-G	chr6	35796923	A	G	36458	PASS	0.028396	afr	0.00809499999999999	1	88	0.028396
chr6-035796947-GA-AA	chr6	35796947	GA	AA	1801226	ExcessHet	0	none	8.9e-5	0	110	8.9e-5
chr6-035796947-GA-G	chr6	35796947	GA	G	1801226	ExcessHet	2.898e-5	nfe	7.099999999999998e-5	0	110	7.099999999999998e-5
chr6-035796947-GA-GAA	chr6	35796947	GA	GAA	1801226	ExcessHet	0	none	0.27492299999999936	37	110	0.27492299999999936
chr6-035796947-GA-GAAA	chr6	35796947	GA	GAAA	1801226	ExcessHet	0	none	2.2999999999999995e-4	0	110	2.2999999999999995e-4
chr6-035796948-A-*	chr6	35796948	A	*	2756229.97	ExcessHet	0	none	5.2999999999999994e-5	0	110	5.2999999999999994e-5
chr6-035796948-A-ACC	chr6	35796948	A	ACC	2756229.97	ExcessHet	0	none	0	0	110	1e-6
chr6-035796948-A-AG	chr6	35796948	A	AG	2756229.97	ExcessHet	0.2861	nfe	0.226031	33	110	0.2861
chr6-035797062-G-A	chr6	35797062	G	A	366974	ExcessHet	0.045107	afr	0.034847	4	134	0.045107
chr6-035797166-T-*	chr6	35797166	T	*	5176306	ExcessHet	0	none	0	0	132	1e-6
chr6-035797166-T-C	chr6	35797166	T	C	5176306	ExcessHet	0.2619	nfe	0.22131200000000004	32	132	0.2619
chr6-035797266-A-C	chr6	35797266	A	C	322627	PASS	0	none	9e-6	0	134	9e-6
chr6-035797266-A-G	chr6	35797266	A	G	322627	PASS	0.097218	afr	0.02121000000000002	2	134	0.097218
chr6-035797291-T-C	chr6	35797291	T	C	6900769	ExcessHet	0.26643	nfe	0.244686	36	134	0.26643
chr6-035797374-T-C	chr6	35797374	T	C	12627894	ExcessHet	0.70607	afr	0.5197550000000006	67	132	0.70607
chr6-035797399-C-A	chr6	35797399	C	A	224265	PASS	1.1183e-4	nfe	2.2000000000000003e-5	0	134	1.1183e-4
chr6-035797399-C-G	chr6	35797399	C	G	224265	PASS	0.033685	sas	0.018832	4	134	0.033685
chr6-035797400-G-A	chr6	35797400	G	A	4404852	ExcessHet	0.29277	nfe	0.247924	38	134	0.29277
chr6-035797400-G-T	chr6	35797400	G	T	4404852	ExcessHet	0	none	0	0	134	1e-6
chr6-035797410-G-A	chr6	35797410	G	A	1974	PASS	3.583e-4	nfe	8.9e-5	1	132	3.583e-4
chr6-035797482-CGTGTGTGTGTGTGTGTGTGTGT-*	chr6	35797482	CGTGTGTGTGTGTGTGTGTGTGT	*	5524657.97	PASS	0	none	5.2999999999999994e-5	0	104	5.2999999999999994e-5
chr6-035797482-CGTGTGTGTGTGTGTGTGTGTGT-C	chr6	35797482	CGTGTGTGTGTGTGTGTGTGTGT	C	5524657.97	PASS	3.98e-5	afr	3.6999999999999985e-5	0	104	3.98e-5
chr6-035797482-CGTGTGTGTGTGTGTGTGTGTGT-CGT	chr6	35797482	CGTGTGTGTGTGTGTGTGTGTGT	CGT	5524657.97	PASS	0	none	5.640000000000005e-4	0	104	5.640000000000005e-4
chr6-035797482-CGTGTGTGTGTGTGTGTGTGTGT-CGTGT	chr6	35797482	CGTGTGTGTGTGTGTGTGTGTGT	CGTGT	5524657.97	PASS	0	none	2.2000000000000003e-5	0	104	2.2000000000000003e-5
chr6-035797482-CGTGTGTGTGTGTGTGTGTGTGT-CGTGTGT	chr6	35797482	CGTGTGTGTGTGTGTGTGTGTGT	CGTGTGT	5524657.97	PASS	0	none	8.210000000000003e-4	0	104	8.210000000000003e-4
chr6-035797482-CGTGTGTGTGTGTGTGTGTGTGT-CGTGTGTGT	chr6	35797482	CGTGTGTGTGTGTGTGTGTGTGT	CGTGTGTGT	5524657.97	PASS	0	none	0.00188999999999999	0	104	0.00188999999999999
chr6-035797482-CGTGTGTGTGTGTGTGTGTGTGT-CGTGTGTGTGT	chr6	35797482	CGTGTGTGTGTGTGTGTGTGTGT	CGTGTGTGTGT	5524657.97	PASS	0	none	0.01694600000000002	3	104	0.01694600000000002
chr6-035797482-CGTGTGTGTGTGTGTGTGTGTGT-CGTGTGTGTGTGT	chr6	35797482	CGTGTGTGTGTGTGTGTGTGTGT	CGTGTGTGTGTGT	5524657.97	PASS	0	none	0.01858	2	104	0.01858
chr6-035797482-CGTGTGTGTGTGTGTGTGTGTGT-CGTGTGTGTGTGTGT	chr6	35797482	CGTGTGTGTGTGTGTGTGTGTGT	CGTGTGTGTGTGTGT	5524657.97	PASS	0	none	0.06886800000000003	9	104	0.06886800000000003
chr6-035797482-CGTGTGTGTGTGTGTGTGTGTGT-CGTGTGTGTGTGTGTGT	chr6	35797482	CGTGTGTGTGTGTGTGTGTGTGT	CGTGTGTGTGTGTGTGT	5524657.97	PASS	0	none	0.17075099999999999	26	104	0.17075099999999999
chr6-035797482-CGTGTGTGTGTGTGTGTGTGTGT-CGTGTGTGTGTGTGTGTGT	chr6	35797482	CGTGTGTGTGTGTGTGTGTGTGT	CGTGTGTGTGTGTGTGTGT	5524657.97	PASS	0	none	0.17675400000000002	23	104	0.17675400000000002
chr6-035797482-CGTGTGTGTGTGTGTGTGTGTGT-CGTGTGTGTGTGTGTGTGTGT	chr6	35797482	CGTGTGTGTGTGTGTGTGTGTGT	CGTGTGTGTGTGTGTGTGTGT	5524657.97	PASS	0	none	0.2507409999999994	24	104	0.2507409999999994
chr6-035797482-CGTGTGTGTGTGTGTGTGTGTGT-CGTGTGTGTGTGTGTGTGTGTGTGT	chr6	35797482	CGTGTGTGTGTGTGTGTGTGTGT	CGTGTGTGTGTGTGTGTGTGTGTGT	5524657.97	PASS	0	none	0.024471	3	104	0.024471
chr6-035797482-CGTGTGTGTGTGTGTGTGTGTGT-CGTGTGTGTGTGTGTGTGTGTGTGTGT	chr6	35797482	CGTGTGTGTGTGTGTGTGTGTGT	CGTGTGTGTGTGTGTGTGTGTGTGTGT	5524657.97	PASS	0	none	0.00926899999999998	1	104	0.00926899999999998
chr6-035797482-CGTGTGTGTGTGTGTGTGTGTGT-CGTGTGTGTGTGTGTGTGTGTGTGTGTGT	chr6	35797482	CGTGTGTGTGTGTGTGTGTGTGT	CGTGTGTGTGTGTGTGTGTGTGTGTGTGT	5524657.97	PASS	0	none	0.00572	0	104	0.00572
chr6-035797482-CGTGTGTGTGTGTGTGTGTGTGT-CGTGTGTGTGTGTGTGTGTGTGTGTGTGTGT	chr6	35797482	CGTGTGTGTGTGTGTGTGTGTGT	CGTGTGTGTGTGTGTGTGTGTGTGTGTGTGT	5524657.97	PASS	0	none	7.030000000000006e-4	0	104	7.030000000000006e-4
chr6-035797482-CGTGTGTGTGTGTGTGTGTGTGT-CGTGTGTGTGTGTGTGTGTGTGTGTGTGTGTGT	chr6	35797482	CGTGTGTGTGTGTGTGTGTGTGT	CGTGTGTGTGTGTGTGTGTGTGTGTGTGTGTGT	5524657.97	PASS	0	none	2.2999999999999995e-4	0	104	2.2999999999999995e-4
chr6-035797482-CGTGTGTGTGTGTGTGTGTGTGT-CGTGTGTGTGTGTGTGTGTGTGTGTGTGTGTGTGT	chr6	35797482	CGTGTGTGTGTGTGTGTGTGTGT	CGTGTGTGTGTGTGTGTGTGTGTGTGTGTGTGTGT	5524657.97	PASS	0	none	2.2000000000000003e-5	0	104	2.2000000000000003e-5
chr6-035797482-CGTGTGTGTGTGTGTGTGTGTGT-CGTGTGTGTGTGTGTGTGTGTGTGTGTGTGTGTGTGT	chr6	35797482	CGTGTGTGTGTGTGTGTGTGTGT	CGTGTGTGTGTGTGTGTGTGTGTGTGTGTGTGTGTGT	5524657.97	PASS	0	none	0	0	104	1e-6
chr6-035797483-G-*	chr6	35797483	G	*	394	PASS	0	none	0.5872170000000005	51	76	0.5872170000000005
chr6-035797483-G-A	chr6	35797483	G	A	394	PASS	4.7755e-4	nfe	0.003241	0	76	0.003241
chr6-035797484-T-*	chr6	35797484	T	*	45	PASS	0	none	0.5871900000000005	51	76	0.5871900000000005
chr6-035797484-T-C	chr6	35797484	T	C	45	PASS	0	none	0.003241	0	76	0.003241
chr6-035797485-G-*	chr6	35797485	G	*	343	PASS	0	none	0.5048910000000006	49	72	0.5048910000000006
chr6-035797485-G-A	chr6	35797485	G	A	343	PASS	0	none	0.003215	0	72	0.003215
chr6-035797487-G-*	chr6	35797487	G	*	51	VQSRTrancheSNP99.70to99.80	0	none	0.3232469999999994	37	70	0.3232469999999994
chr6-035797487-G-A	chr6	35797487	G	A	51	VQSRTrancheSNP99.70to99.80	0	none	0.003189	0	70	0.003189
chr6-035797488-T-*	chr6	35797488	T	*	356	PASS	0	none	0.3232199999999994	37	70	0.3232199999999994
chr6-035797488-T-A	chr6	35797488	T	A	356	PASS	0	none	0.003189	0	70	0.003189
chr6-035797492-T-*	chr6	35797492	T	*	85	VQSRTrancheSNP99.90to99.95	0	none	0.05055400000000001	5	98	0.05055400000000001
chr6-035797492-T-C	chr6	35797492	T	C	85	VQSRTrancheSNP99.90to99.95	1.754e-5	nfe	2.2000000000000003e-5	0	98	2.2000000000000003e-5
chr6-035805190-A-G	chr6	35805190	A	G	65	PASS	0	none	0	0	0	1e-6
chr6-035805190-A-T	chr6	35805190	A	T	65	PASS	0	none	9e-6	0	0	9e-6
chr6-035805267-A-C	chr6	35805267	A	C	1674	PASS	0	none	0	0	0	1e-6
chr6-035805267-A-T	chr6	35805267	A	T	1674	PASS	1.8001e-4	nfe	9.370000000000004e-4	0	0	9.370000000000004e-4
chr6-035805288-A-C	chr6	35805288	A	C	196	PASS	1.987e-5	nfe	1.0699999999999996e-4	0	0	1.0699999999999996e-4
chr6-035805372-AAG-A	chr6	35805372	AAG	A	783065	PASS	0.35889	afr	0.07848300000000001	2	68	0.35889
chr6-035805372-AAG-CAG	chr6	35805372	AAG	CAG	783065	PASS	0	none	0	0	68	1e-6
chr6-035805373-A-*	chr6	35805373	A	*	357	PASS	0	none	0.07845700000000001	2	56	0.07845700000000001
chr6-035805373-A-C	chr6	35805373	A	C	357	PASS	1.0795e-4	nfe	6.999999999999998e-5	0	56	1.0795e-4
chr6-035805539-A-G	chr6	35805539	A	G	180548	PASS	0.0072947	nfe	0.004903	1	134	0.0072947
chr6-035805667-C-T	chr6	35805667	C	T	927	PASS	3e-7	nfe	0	1	134	1e-6
chr6-035819340-A-G	chr6	35819340	A	G	1454317	PASS	0.083132	mid	0.043611	5	134	0.083132
chr6-035819640-C-T	chr6	35819640	C	T	5303696	PASS	0.50045	afr	0.3703209999999994	48	134	0.50045
chr6-035819682-CTTT-C	chr6	35819682	CTTT	C	2929412	ExcessHet	2.83e-5	nfe	6.570000000000002e-4	0	116	6.570000000000002e-4
chr6-035819682-CTTT-CT	chr6	35819682	CTTT	CT	2929412	ExcessHet	0	none	0.036319	2	116	0.036319
chr6-035819682-CTTT-CTT	chr6	35819682	CTTT	CTT	2929412	ExcessHet	0	none	0.39061699999999994	47	116	0.39061699999999994
chr6-035819682-CTTT-CTTTT	chr6	35819682	CTTT	CTTTT	2929412	ExcessHet	0	none	0.036612	5	116	0.036612
chr6-035819682-CTTT-CTTTTT	chr6	35819682	CTTT	CTTTTT	2929412	ExcessHet	0	none	4.270000000000005e-4	0	116	4.270000000000005e-4
chr6-035819682-CTTT-TTTT	chr6	35819682	CTTT	TTTT	2929412	ExcessHet	0	none	9e-6	0	116	9e-6
chr6-035819683-T-*	chr6	35819683	T	*	366	PASS	0	none	0.4198569999999997	48	102	0.4198569999999997
chr6-035819683-T-G	chr6	35819683	T	G	366	PASS	0	none	0	0	102	1e-6
chr6-035819722-A-G	chr6	35819722	A	G	479335	PASS	0.080173	afr	0.04737	1	90	0.080173
chr6-035819803-G-A	chr6	35819803	G	A	1621708	PASS	0.39065	sas	0.244467	8	20	0.39065
chr6-035819824-CGTG-C	chr6	35819824	CGTG	C	27424	PASS	0	none	0	0	16	1e-6
chr6-035819824-CGTG-TGTG	chr6	35819824	CGTG	TGTG	27424	PASS	0	none	0.003235	0	16	0.003235
chr6-035823525-G-C	chr6	35823525	G	C	9910	PASS	0.060456	nfe	0.006269	0	0	0.060456
chr6-035824211-A-C	chr6	35824211	A	C	41720	PASS	0.035536	nfe	0.027281	0	0	0.035536
chr6-035835177-TAA-GAA	chr6	35835177	TAA	GAA	137887	ExcessHet	0	none	9e-6	0	122	9e-6
chr6-035835177-TAA-T	chr6	35835177	TAA	T	137887	ExcessHet	1.67e-6	nfe	0	0	122	1.67e-6
chr6-035835177-TAA-TA	chr6	35835177	TAA	TA	137887	ExcessHet	0	none	0.02527800000000001	1	122	0.02527800000000001
chr6-035835177-TAA-TAAA	chr6	35835177	TAA	TAAA	137887	ExcessHet	0	none	0.06536900000000001	5	122	0.06536900000000001
chr6-035835177-TAA-TAAAA	chr6	35835177	TAA	TAAAA	137887	ExcessHet	0	none	6.570000000000002e-4	0	122	6.570000000000002e-4
chr6-035835177-TAA-TAAAAA	chr6	35835177	TAA	TAAAAA	137887	ExcessHet	0	none	2.2000000000000003e-5	0	122	2.2000000000000003e-5
chr6-035835326-C-T	chr6	35835326	C	T	246942	PASS	0.011383	nfe	0.01039799999999999	1	134	0.011383
chr6-035835415-C-A	chr6	35835415	C	A	7506797	PASS	0.41226	sas	0.30658699999999944	43	134	0.41226
chr6-035835506-C-T	chr6	35835506	C	T	6065707	PASS	0.63769	afr	0.3898139999999999	47	132	0.63769
chr6-035838187-CT-C	chr6	35838187	CT	C	107360.97	PASS	9.103e-5	sas	3.6999999999999985e-5	0	122	9.103e-5
chr6-035838187-CT-CTT	chr6	35838187	CT	CTT	107360.97	PASS	0	none	0.01332599999999998	1	122	0.01332599999999998
chr6-035838370-C-A	chr6	35838370	C	A	513	PASS	0	none	9e-6	0	134	9e-6
chr6-035838370-C-T	chr6	35838370	C	T	513	PASS	0	none	0	1	134	1e-6
chr6-035838459-GA-*	chr6	35838459	GA	*	308325.97	PASS	0	none	0	0	132	1e-6
chr6-035838459-GA-G	chr6	35838459	GA	G	308325.97	PASS	0.078104	afr	0.019676	1	132	0.078104
chr6-035838459-GA-GAA	chr6	35838459	GA	GAA	308325.97	PASS	0	none	2.2000000000000003e-5	0	132	2.2000000000000003e-5
chr6-035838460-A-*	chr6	35838460	A	*	353	PASS	0	none	0.019677	1	134	0.019677
chr6-035838460-A-G	chr6	35838460	A	G	353	PASS	2.588e-5	sas	0	0	134	2.588e-5
chr6-035838477-CAA-C	chr6	35838477	CAA	C	65871.97	PASS	0.0029787	nfe	0.00224	1	134	0.0029787
chr6-035842478-G-C	chr6	35842478	G	C	28312	PASS	0.0034933	nfe	0.001966	1	134	0.0034933
chr6-035842606-TAAA-*	chr6	35842606	TAAA	*	396705	ExcessHet	0	none	0.00117899999999999	0	98	0.00117899999999999
chr6-035842606-TAAA-AAAA	chr6	35842606	TAAA	AAAA	396705	ExcessHet	0	none	1.47e-4	0	98	1.47e-4
chr6-035842606-TAAA-CAAA	chr6	35842606	TAAA	CAAA	396705	ExcessHet	0	none	0	0	98	1e-6
chr6-035842606-TAAA-T	chr6	35842606	TAAA	T	396705	ExcessHet	0	none	9e-6	0	98	9e-6
chr6-035842606-TAAA-TA	chr6	35842606	TAAA	TA	396705	ExcessHet	0	none	0.00347	0	98	0.00347
chr6-035842606-TAAA-TAA	chr6	35842606	TAAA	TAA	396705	ExcessHet	0	none	0.063375	3	98	0.063375
chr6-035842606-TAAA-TAAAA	chr6	35842606	TAAA	TAAAA	396705	ExcessHet	0	none	0.13498000000000002	20	98	0.13498000000000002
chr6-035842606-TAAA-TAAAAA	chr6	35842606	TAAA	TAAAAA	396705	ExcessHet	0	none	0.003495	0	98	0.003495
chr6-035842606-TAAA-TAAAAAA	chr6	35842606	TAAA	TAAAAAA	396705	ExcessHet	0	none	2.09e-4	0	98	2.09e-4
chr6-035842606-TAAA-TGAAAA	chr6	35842606	TAAA	TGAAAA	396705	ExcessHet	0	none	0	0	98	1e-6
chr6-035842686-G-A	chr6	35842686	G	A	180	VQSRTrancheSNP99.80to99.90	6.2e-7	nfe	1.0799999999999996e-4	0	122	1.0799999999999996e-4
chr6-035842686-G-T	chr6	35842686	G	T	180	VQSRTrancheSNP99.80to99.90	4.02e-6	nfe	2.2000000000000003e-5	1	122	2.2000000000000003e-5
chr6-035842713-C-*	chr6	35842713	C	*	720	PASS	0	none	9e-6	0	102	9e-6
chr6-035842713-C-A	chr6	35842713	C	A	720	PASS	3.9989e-4	nfe	6.330000000000003e-4	0	102	6.330000000000003e-4
chr6-035842713-C-G	chr6	35842713	C	G	720	PASS	0	none	0	0	102	1e-6
chr6-035842713-C-T	chr6	35842713	C	T	720	PASS	0	none	3.6999999999999985e-5	0	102	3.6999999999999985e-5
chr6-035842719-GATC-AATC	chr6	35842719	GATC	AATC	4768	VQSRTrancheINDEL96.00to97.00	0	none	0.002438	0	108	0.002438
chr6-035842719-GATC-CATC	chr6	35842719	GATC	CATC	4768	VQSRTrancheINDEL96.00to97.00	0	none	7.099999999999998e-5	0	108	7.099999999999998e-5
chr6-035842719-GATC-G	chr6	35842719	GATC	G	4768	VQSRTrancheINDEL96.00to97.00	0	none	9e-6	0	108	9e-6
chr6-035842719-GATC-TATC	chr6	35842719	GATC	TATC	4768	VQSRTrancheINDEL96.00to97.00	0	none	8.920000000000005e-4	2	108	8.920000000000005e-4
chr6-035842722-C-*	chr6	35842722	C	*	6707	PASS	0	none	2.2999999999999995e-4	0	94	2.2999999999999995e-4
chr6-035842722-C-A	chr6	35842722	C	A	6707	PASS	0.0027468	nfe	0.006905	2	94	0.006905
chr6-035842723-ATTT-*	chr6	35842723	ATTT	*	80920.97	PASS	0	none	1.0799999999999996e-4	0	116	1.0799999999999996e-4
chr6-035842723-ATTT-A	chr6	35842723	ATTT	A	80920.97	PASS	0	none	3.6999999999999985e-5	0	116	3.6999999999999985e-5
chr6-035842723-ATTT-AT	chr6	35842723	ATTT	AT	80920.97	PASS	0	none	2.9400000000000004e-4	0	116	2.9400000000000004e-4
chr6-035842723-ATTT-ATT	chr6	35842723	ATTT	ATT	80920.97	PASS	0	none	0.038369	5	116	0.038369
chr6-035842724-T-*	chr6	35842724	T	*	1709	PASS	0	none	0.03912400000000001	5	100	0.03912400000000001
chr6-035842724-T-A	chr6	35842724	T	A	1709	PASS	1.96e-5	nfe	4.720000000000004e-4	0	100	4.720000000000004e-4
chr6-035842725-TTAA-*	chr6	35842725	TTAA	*	102277	PASS	0	none	5.41e-4	0	108	5.41e-4
chr6-035842725-TTAA-ATAA	chr6	35842725	TTAA	ATAA	102277	PASS	0	none	5.640000000000005e-4	0	108	5.640000000000005e-4
chr6-035842725-TTAA-T	chr6	35842725	TTAA	T	102277	PASS	2.42e-5	nfe	1.6699999999999994e-4	0	108	1.6699999999999994e-4
chr6-035842725-TTAA-TA	chr6	35842725	TTAA	TA	102277	PASS	0	none	0.004311	1	108	0.004311
chr6-035842725-TTAA-TAAAAATAA	chr6	35842725	TTAA	TAAAAATAA	102277	PASS	0	none	0	0	108	1e-6
chr6-035842725-TTAA-TAAAATAA	chr6	35842725	TTAA	TAAAATAA	102277	PASS	0	none	9e-6	0	108	9e-6
chr6-035842725-TTAA-TAAATAA	chr6	35842725	TTAA	TAAATAA	102277	PASS	0	none	3.820000000000003e-4	0	108	3.820000000000003e-4
chr6-035842725-TTAA-TAATAA	chr6	35842725	TTAA	TAATAA	102277	PASS	0	none	0.004438	0	108	0.004438
chr6-035842725-TTAA-TATAA	chr6	35842725	TTAA	TATAA	102277	PASS	0	none	0.04256800000000001	6	108	0.04256800000000001
chr6-035842726-TAA-*	chr6	35842726	TAA	*	1416802	ExcessHet	0	none	0.002413	1	118	0.002413
chr6-035842726-TAA-AAA	chr6	35842726	TAA	AAA	1416802	ExcessHet	0	none	0.202198	35	118	0.202198
chr6-035842726-TAA-T	chr6	35842726	TAA	T	1416802	ExcessHet	5.4063e-4	nfe	0.002214	0	118	0.002214
chr6-035842726-TAA-TA	chr6	35842726	TAA	TA	1416802	ExcessHet	0	none	0.062767	9	118	0.062767
chr6-035842726-TAA-TAAA	chr6	35842726	TAA	TAAA	1416802	ExcessHet	0	none	0.07925900000000001	16	118	0.07925900000000001
chr6-035842726-TAA-TAAAA	chr6	35842726	TAA	TAAAA	1416802	ExcessHet	0	none	0.005157	0	118	0.005157
chr6-035842726-TAA-TAAAAA	chr6	35842726	TAA	TAAAAA	1416802	ExcessHet	0	none	7.740000000000004e-4	0	118	7.740000000000004e-4
chr6-035842726-TAA-TAAAAAA	chr6	35842726	TAA	TAAAAAA	1416802	ExcessHet	0	none	7.099999999999998e-5	0	118	7.099999999999998e-5
chr6-035842726-TAA-TAAAAAAA	chr6	35842726	TAA	TAAAAAAA	1416802	ExcessHet	0	none	9e-6	0	118	9e-6
chr6-035842726-TAA-TAAAAAAAA	chr6	35842726	TAA	TAAAAAAAA	1416802	ExcessHet	0	none	0	0	118	1e-6
chr6-035842727-A-*	chr6	35842727	A	*	209	PASS	0	none	0.06732300000000002	10	58	0.06732300000000002
chr6-035842727-A-T	chr6	35842727	A	T	209	PASS	0.0054485	eas	7.099999999999998e-5	0	58	0.0054485
chr6-035842741-AC-*	chr6	35842741	AC	*	755.97	PASS	0	none	1.27e-4	0	128	1.27e-4
chr6-035842741-AC-A	chr6	35842741	AC	A	755.97	PASS	7.0005e-4	nfe	5.640000000000005e-4	2	128	7.0005e-4
chr6-035842742-C-*	chr6	35842742	C	*	67073	PASS	0	none	3.820000000000003e-4	1	126	3.820000000000003e-4
chr6-035842742-C-A	chr6	35842742	C	A	67073	PASS	0.020503	nfe	0.01238399999999998	2	126	0.020503
chr6-035856957-T-C	chr6	35856957	T	C	153553	PASS	0.038716	mid	0.033349	3	66	0.038716
chr6-035857427-C-CCTG	chr6	35857427	C	CCTG	724	VQSRTrancheINDEL99.00to99.50	0	none	9e-6	0	132	9e-6
chr6-035857427-C-T	chr6	35857427	C	T	724	VQSRTrancheINDEL99.00to99.50	4.718e-5	nfe	0	1	132	4.718e-5
chr6-035868928-T-C	chr6	35868928	T	C	3870479	PASS	0.4366	sas	0.31577999999999984	42	132	0.4366
chr6-035869211-C-G	chr6	35869211	C	G	441	PASS	0	none	0	0	134	1e-6
chr6-035869211-C-T	chr6	35869211	C	T	441	PASS	1.27e-6	nfe	0	1	134	1.27e-6
chr6-035869281-C-T	chr6	35869281	C	T	690321	PASS	0.073268	mid	0.04025200000000001	5	134	0.073268
chr6-035869998-T-C	chr6	35869998	T	C	908	PASS	0.0032463	afr	0	1	134	0.0032463
chr6-035870785-G-A	chr6	35870785	G	A	11281	PASS	0.0021978	nfe	7.740000000000004e-4	2	134	0.0021978
chr6-035872807-TAAAA-*	chr6	35872807	TAAAA	*	2272285	ExcessHet	0	none	1.0799999999999996e-4	0	122	1.0799999999999996e-4
chr6-035872807-TAAAA-AAAAA	chr6	35872807	TAAAA	AAAAA	2272285	ExcessHet	0	none	0.00108399999999999	0	122	0.00108399999999999
chr6-035872807-TAAAA-T	chr6	35872807	TAAAA	T	2272285	ExcessHet	2.084e-5	afr	3.6999999999999985e-5	0	122	3.6999999999999985e-5
chr6-035872807-TAAAA-TA	chr6	35872807	TAAAA	TA	2272285	ExcessHet	0	none	0.004927	0	122	0.004927
chr6-035872807-TAAAA-TAA	chr6	35872807	TAAAA	TAA	2272285	ExcessHet	0	none	0.068206	8	122	0.068206
chr6-035872807-TAAAA-TAAA	chr6	35872807	TAAAA	TAAA	2272285	ExcessHet	0	none	0.35277499999999973	51	122	0.35277499999999973
chr6-035872807-TAAAA-TAAAAA	chr6	35872807	TAAAA	TAAAAA	2272285	ExcessHet	0	none	0.05093400000000001	7	122	0.05093400000000001
chr6-035872807-TAAAA-TAAAAAA	chr6	35872807	TAAAA	TAAAAAA	2272285	ExcessHet	0	none	0.00179199999999999	0	122	0.00179199999999999
chr6-035872807-TAAAA-TAAAAAAA	chr6	35872807	TAAAA	TAAAAAAA	2272285	ExcessHet	0	none	1.0799999999999996e-4	0	122	1.0799999999999996e-4
chr6-035872807-TAAAA-TAAAAAAAA	chr6	35872807	TAAAA	TAAAAAAAA	2272285	ExcessHet	0	none	0	0	122	1e-6
chr6-035872808-A-*	chr6	35872808	A	*	36	PASS	0	none	0.4063969999999995	59	116	0.4063969999999995
chr6-035872808-A-T	chr6	35872808	A	T	36	PASS	1.168e-5	nfe	2.2000000000000003e-5	0	116	2.2000000000000003e-5
chr6-035874360-GA-AA	chr6	35874360	GA	AA	13358	VQSRTrancheINDEL95.00to96.00	0	none	0	0	134	1e-6
chr6-035874360-GA-CA	chr6	35874360	GA	CA	13358	VQSRTrancheINDEL95.00to96.00	0	none	2.2000000000000003e-5	0	134	2.2000000000000003e-5
chr6-035874360-GA-G	chr6	35874360	GA	G	13358	VQSRTrancheINDEL95.00to96.00	0	none	0	0	134	1e-6
chr6-035874360-GA-GAA	chr6	35874360	GA	GAA	13358	VQSRTrancheINDEL95.00to96.00	0	none	6.100000000000004e-4	1	134	6.100000000000004e-4
chr6-035887715-GA-G	chr6	35887715	GA	G	7903.97	PASS	1.1871e-4	nfe	6.999999999999998e-5	0	42	1.1871e-4
chr6-035887715-GA-GAA	chr6	35887715	GA	GAA	7903.97	PASS	0	none	0.005505	0	42	0.005505
chr6-035887715-GA-GAAA	chr6	35887715	GA	GAAA	7903.97	PASS	0	none	0	0	42	1e-6
chr6-035887917-T-A	chr6	35887917	T	A	737	PASS	6.135e-5	nfe	9e-6	1	132	6.135e-5
chr6-035887917-T-C	chr6	35887917	T	C	737	PASS	1.86e-6	nfe	0	0	132	1.86e-6
chr6-035920290-G-C	chr6	35920290	G	C	5394231	PASS	0.39683	sas	0.3030399999999993	36	110	0.39683
chr6-035920843-G-C	chr6	35920843	G	C	2182129	PASS	0.41556	sas	0.2636969999999994	26	68	0.41556
chr6-035920913-C-*	chr6	35920913	C	*	62	PASS	0	none	0	0	114	1e-6
chr6-035920913-C-G	chr6	35920913	C	G	62	PASS	5.1e-7	nfe	1.0799999999999996e-4	0	114	1.0799999999999996e-4
chr6-035920913-C-T	chr6	35920913	C	T	62	PASS	1.23e-6	nfe	0	0	114	1.23e-6
chr6-035920917-A-*	chr6	35920917	A	*	7825	PASS	0	none	0	0	62	1e-6
chr6-035920917-A-C	chr6	35920917	A	C	7825	PASS	0.0015345	eas	0.002836	1	62	0.002836
chr6-035920917-A-G	chr6	35920917	A	G	7825	PASS	5.8964e-4	amr	1.6699999999999994e-4	0	62	5.8964e-4
chr6-035920920-T-*	chr6	35920920	T	*	6374	VQSRTrancheSNP99.90to99.95	0	none	0	0	32	1e-6
chr6-035920920-T-A	chr6	35920920	T	A	6374	VQSRTrancheSNP99.90to99.95	0.0025078	eas	0.003262	0	32	0.003262
chr6-035920920-T-C	chr6	35920920	T	C	6374	VQSRTrancheSNP99.90to99.95	1.251e-5	nfe	1.27e-4	0	32	1.27e-4
chr6-035920923-G-*	chr6	35920923	G	*	1403	VQSRTrancheINDEL95.00to96.00	0	none	0	0	114	1e-6
chr6-035920923-G-A	chr6	35920923	G	A	1403	VQSRTrancheINDEL95.00to96.00	0	none	0	0	114	1e-6
chr6-035920923-G-C	chr6	35920923	G	C	1403	VQSRTrancheINDEL95.00to96.00	4.3e-7	nfe	2.2000000000000003e-5	0	114	2.2000000000000003e-5
chr6-035920923-G-GT	chr6	35920923	G	GT	1403	VQSRTrancheINDEL95.00to96.00	4.958e-5	nfe	9e-6	1	114	4.958e-5
chr6-035920940-G-C	chr6	35920940	G	C	69	PASS	0	none	2.2000000000000003e-5	0	84	2.2000000000000003e-5
chr6-035920944-G-A	chr6	35920944	G	A	63	PASS	8.4e-7	nfe	9e-6	0	90	9e-6
chr6-035920944-G-C	chr6	35920944	G	C	63	PASS	0	none	9e-6	0	90	9e-6
chr6-035921038-G-*	chr6	35921038	G	*	308621	PASS	0	none	0	0	134	1e-6
chr6-035921038-G-A	chr6	35921038	G	A	308621	PASS	0.019058	afr	0.01685500000000002	3	134	0.019058
chr6-035921038-G-C	chr6	35921038	G	C	308621	PASS	0	none	9e-6	0	134	9e-6
chr6-035921190-T-C	chr6	35921190	T	C	18554	PASS	0.0022661	nfe	0.00154599999999999	1	124	0.0022661
chr6-035921344-T-C	chr6	35921344	T	C	1325101	PASS	0.38391	sas	0.234675	33	100	0.38391
chr6-035944079-G-A	chr6	35944079	G	A	595775	PASS	0.011754	nfe	0.01039799999999999	1	134	0.011754
chr6-035944397-G-A	chr6	35944397	G	A	173596	PASS	0.012353	nfe	0.00699	1	134	0.012353
chr6-035944492-A-G	chr6	35944492	A	G	660792	PASS	0.39891	afr	0.095235	8	126	0.39891
chr6-035951083-A-C	chr6	35951083	A	C	1468	VQSRTrancheSNP99.90to99.95	9.153e-5	eas	0.00186499999999999	0	110	0.00186499999999999
chr6-035951085-C-*	chr6	35951085	C	*	2644	PASS	0	none	3.6999999999999985e-5	0	102	3.6999999999999985e-5
chr6-035951085-C-A	chr6	35951085	C	A	2644	PASS	0	none	9e-6	0	102	9e-6
chr6-035951085-C-G	chr6	35951085	C	G	2644	PASS	1.14e-6	nfe	2.09e-4	0	102	2.09e-4
chr6-035951085-C-T	chr6	35951085	C	T	2644	PASS	0.0020643	afr	5.2999999999999994e-5	0	102	0.0020643
chr6-035951090-A-*	chr6	35951090	A	*	40217	ExcessHet	0	none	3.590000000000004e-4	0	22	3.590000000000004e-4
chr6-035951090-A-C	chr6	35951090	A	C	40217	ExcessHet	0.032811	eas	0.03256700000000001	1	22	0.032811
chr6-035951094-AC-*	chr6	35951094	AC	*	28634	ExcessHet	0	none	3.3700000000000044e-4	0	46	3.3700000000000044e-4
chr6-035951094-AC-A	chr6	35951094	AC	A	28634	ExcessHet	0	none	0	0	46	1e-6
chr6-035951094-AC-AACC	chr6	35951094	AC	AACC	28634	ExcessHet	0	none	0	0	46	1e-6
chr6-035951094-AC-ACCCCACACCCCAACCCC	chr6	35951094	AC	ACCCCACACCCCAACCCC	28634	ExcessHet	0	none	0	0	46	1e-6
chr6-035951094-AC-ACCCCCCCCCCCTCCCCCCCCCCC	chr6	35951094	AC	ACCCCCCCCCCCTCCCCCCCCCCC	28634	ExcessHet	0	none	0	0	46	1e-6
chr6-035951094-AC-CC	chr6	35951094	AC	CC	28634	ExcessHet	0	none	0.029831	0	46	0.029831
chr6-035951099-T-*	chr6	35951099	T	*	100289	ExcessHet	0	none	8.190000000000003e-4	0	38	8.190000000000003e-4
chr6-035951099-T-A	chr6	35951099	T	A	100289	ExcessHet	0.059605	nfe	0.029904	8	38	0.059605
chr6-035951099-T-C	chr6	35951099	T	C	100289	ExcessHet	0.021408	sas	0.03839400000000001	0	38	0.03839400000000001
chr6-035951099-T-G	chr6	35951099	T	G	100289	ExcessHet	5.6333e-4	nfe	5.2999999999999994e-5	0	38	5.6333e-4
chr6-035951099-T-TC	chr6	35951099	T	TC	100289	ExcessHet	0	none	0	0	38	1e-6
chr6-035951100-CACCCAT-*	chr6	35951100	CACCCAT	*	277	VQSRTrancheINDEL99.50to99.90	0	none	5.870000000000005e-4	0	96	5.870000000000005e-4
chr6-035951100-CACCCAT-AACCCAT	chr6	35951100	CACCCAT	AACCCAT	277	VQSRTrancheINDEL99.50to99.90	0	none	3.6999999999999985e-5	0	96	3.6999999999999985e-5
chr6-035951100-CACCCAT-C	chr6	35951100	CACCCAT	C	277	VQSRTrancheINDEL99.50to99.90	0	none	0	0	96	1e-6
chr6-035951100-CACCCAT-CACCCAAACCCCCACAGCCCACAAACCCAT	chr6	35951100	CACCCAT	CACCCAAACCCCCACAGCCCACAAACCCAT	277	VQSRTrancheINDEL99.50to99.90	0	none	0	0	96	1e-6
chr6-035951100-CACCCAT-CACCCCAACCCCCCCAGCCCACAAACCCAT	chr6	35951100	CACCCAT	CACCCCAACCCCCCCAGCCCACAAACCCAT	277	VQSRTrancheINDEL99.50to99.90	0	none	0	0	96	1e-6
chr6-035951100-CACCCAT-CACCCCACCCCCCACAGCCCACAAACCCAT	chr6	35951100	CACCCAT	CACCCCACCCCCCACAGCCCACAAACCCAT	277	VQSRTrancheINDEL99.50to99.90	0	none	0	0	96	1e-6
chr6-035951100-CACCCAT-CCCCAT	chr6	35951100	CACCCAT	CCCCAT	277	VQSRTrancheINDEL99.50to99.90	0	none	0	0	96	1e-6
chr6-035951100-CACCCAT-CCCCCCACAGCCCTCAAACCCAT	chr6	35951100	CACCCAT	CCCCCCACAGCCCTCAAACCCAT	277	VQSRTrancheINDEL99.50to99.90	0	none	0	0	96	1e-6
chr6-035951100-CACCCAT-TACCCAT	chr6	35951100	CACCCAT	TACCCAT	277	VQSRTrancheINDEL99.50to99.90	0	none	0	0	96	1e-6
chr6-035951101-ACCCATCC-*	chr6	35951101	ACCCATCC	*	31274	VQSRTrancheINDEL99.90to99.95	0	none	6.100000000000004e-4	0	82	6.100000000000004e-4
chr6-035951101-ACCCATCC-A	chr6	35951101	ACCCATCC	A	31274	VQSRTrancheINDEL99.90to99.95	1.99e-6	nfe	9e-6	0	82	9e-6
chr6-035951101-ACCCATCC-ACCCAAACCCCCCCAGCCCCCCATCC	chr6	35951101	ACCCATCC	ACCCAAACCCCCCCAGCCCCCCATCC	31274	VQSRTrancheINDEL99.90to99.95	0	none	0	0	82	1e-6
chr6-035951101-ACCCATCC-ACCCCACCCCCCCCAGCCCTCCATCCCATCC	chr6	35951101	ACCCATCC	ACCCCACCCCCCCCAGCCCTCCATCCCATCC	31274	VQSRTrancheINDEL99.90to99.95	0	none	0	0	82	1e-6
chr6-035951101-ACCCATCC-ACCCCATCC	chr6	35951101	ACCCATCC	ACCCCATCC	31274	VQSRTrancheINDEL99.90to99.95	0	none	0.00103499999999999	0	82	0.00103499999999999
chr6-035951101-ACCCATCC-ACCCCCCATCC	chr6	35951101	ACCCATCC	ACCCCCCATCC	31274	VQSRTrancheINDEL99.90to99.95	0	none	9e-6	0	82	9e-6
chr6-035951101-ACCCATCC-ACCCCTCCCCCCCCCCCCCCCCATCC	chr6	35951101	ACCCATCC	ACCCCTCCCCCCCCCCCCCCCCATCC	31274	VQSRTrancheINDEL99.90to99.95	0	none	0	0	82	1e-6
chr6-035951101-ACCCATCC-CCCCATCC	chr6	35951101	ACCCATCC	CCCCATCC	31274	VQSRTrancheINDEL99.90to99.95	0	none	0.01938600000000001	0	82	0.01938600000000001
chr6-035951102-C-*	chr6	35951102	C	*	254	VQSRTrancheINDEL99.50to99.90	0	none	2.2000000000000003e-5	0	92	2.2000000000000003e-5
chr6-035951102-C-A	chr6	35951102	C	A	254	VQSRTrancheINDEL99.50to99.90	9.41e-6	eas	2.2000000000000003e-5	0	92	2.2000000000000003e-5
chr6-035951102-C-CCCAAACCCCCACAGCCCACAAAA	chr6	35951102	C	CCCAAACCCCCACAGCCCACAAAA	254	VQSRTrancheINDEL99.50to99.90	0	none	9e-6	0	92	9e-6
chr6-035951102-C-CCCAACCCCCCACAGCCCACAAAA	chr6	35951102	C	CCCAACCCCCCACAGCCCACAAAA	254	VQSRTrancheINDEL99.50to99.90	0	none	0	0	92	1e-6
chr6-035951102-C-CCCAACCCCCCACAGCCCACAATA	chr6	35951102	C	CCCAACCCCCCACAGCCCACAATA	254	VQSRTrancheINDEL99.50to99.90	0	none	0	0	92	1e-6
chr6-035951102-C-CCCAACCCCCCACAGCCCACAATG	chr6	35951102	C	CCCAACCCCCCACAGCCCACAATG	254	VQSRTrancheINDEL99.50to99.90	0	none	0	0	92	1e-6
chr6-035951102-C-CCCAACCCCCCCCAGCCCACAAAA	chr6	35951102	C	CCCAACCCCCCCCAGCCCACAAAA	254	VQSRTrancheINDEL99.50to99.90	0	none	0	0	92	1e-6
chr6-035951102-C-CCCCAACCCCCCCAGCCCACAAAA	chr6	35951102	C	CCCCAACCCCCCCAGCCCACAAAA	254	VQSRTrancheINDEL99.50to99.90	0	none	0	0	92	1e-6
chr6-035951102-C-CCCCACCCCCCCCAGCCCACAAAA	chr6	35951102	C	CCCCACCCCCCCCAGCCCACAAAA	254	VQSRTrancheINDEL99.50to99.90	8.8e-7	nfe	9e-6	0	92	9e-6
chr6-035951103-CCAT-*	chr6	35951103	CCAT	*	96	VQSRTrancheINDEL99.50to99.90	0	none	2.2000000000000003e-5	0	102	2.2000000000000003e-5
chr6-035951103-CCAT-ACAT	chr6	35951103	CCAT	ACAT	96	VQSRTrancheINDEL99.50to99.90	0	none	0	0	102	1e-6
chr6-035951103-CCAT-C	chr6	35951103	CCAT	C	96	VQSRTrancheINDEL99.50to99.90	1.099e-5	afr	1.27e-4	0	102	1.27e-4
chr6-035951104-CAT-*	chr6	35951104	CAT	*	1146	VQSRTrancheINDEL99.50to99.90	0	none	1.88e-4	0	104	1.88e-4
chr6-035951104-CAT-AAT	chr6	35951104	CAT	AAT	1146	VQSRTrancheINDEL99.50to99.90	0	none	0	0	104	1e-6
chr6-035951104-CAT-C	chr6	35951104	CAT	C	1146	VQSRTrancheINDEL99.50to99.90	5.355e-5	eas	4.950000000000003e-4	0	104	4.950000000000003e-4
chr6-035951104-CAT-CAAAT	chr6	35951104	CAT	CAAAT	1146	VQSRTrancheINDEL99.50to99.90	0	none	7.099999999999998e-5	0	104	7.099999999999998e-5
chr6-035951104-CAT-CCAAT	chr6	35951104	CAT	CCAAT	1146	VQSRTrancheINDEL99.50to99.90	0	none	7.099999999999998e-5	0	104	7.099999999999998e-5
chr6-035951104-CAT-CT	chr6	35951104	CAT	CT	1146	VQSRTrancheINDEL99.50to99.90	0	none	0	0	104	1e-6
chr6-035951105-AT-*	chr6	35951105	AT	*	64931	ExcessHet	0	none	7.730000000000004e-4	0	62	7.730000000000004e-4
chr6-035951105-AT-A	chr6	35951105	AT	A	64931	ExcessHet	0	none	0	0	62	1e-6
chr6-035951105-AT-ACCCCCCCCCCCCCCT	chr6	35951105	AT	ACCCCCCCCCCCCCCT	64931	ExcessHet	0	none	0	0	62	1e-6
chr6-035951105-AT-CT	chr6	35951105	AT	CT	64931	ExcessHet	0	none	0.03932200000000001	0	62	0.03932200000000001
chr6-035951106-TC-*	chr6	35951106	TC	*	32493	ExcessHet	0	none	7.720000000000003e-4	0	54	7.720000000000003e-4
chr6-035951106-TC-AC	chr6	35951106	TC	AC	32493	ExcessHet	0	none	0.02375200000000002	7	54	0.02375200000000002
chr6-035951106-TC-CC	chr6	35951106	TC	CC	32493	ExcessHet	0	none	8.910000000000005e-4	0	54	8.910000000000005e-4
chr6-035951106-TC-T	chr6	35951106	TC	T	32493	ExcessHet	0	none	0	0	54	1e-6
chr6-035951106-TC-TCC	chr6	35951106	TC	TCC	32493	ExcessHet	0	none	9e-6	0	54	9e-6
chr6-035951107-C-*	chr6	35951107	C	*	5770	VQSRTrancheINDEL99.90to99.95	0	none	2.2000000000000003e-5	0	76	2.2000000000000003e-5
chr6-035951107-C-A	chr6	35951107	C	A	5770	VQSRTrancheINDEL99.90to99.95	0.0019267	eas	0.00362	2	76	0.00362
chr6-035951107-C-CAA	chr6	35951107	C	CAA	5770	VQSRTrancheINDEL99.90to99.95	5.677e-5	eas	3.6999999999999985e-5	0	76	5.677e-5
chr6-035951107-C-CCCCCACAGCCCACAAAACCAAA	chr6	35951107	C	CCCCCACAGCCCACAAAACCAAA	5770	VQSRTrancheINDEL99.90to99.95	0	none	0	0	76	1e-6
chr6-035951107-C-G	chr6	35951107	C	G	5770	VQSRTrancheINDEL99.90to99.95	0	none	2.2000000000000003e-5	0	76	2.2000000000000003e-5
chr6-035951107-C-T	chr6	35951107	C	T	5770	VQSRTrancheINDEL99.90to99.95	6.6e-7	nfe	0	0	76	1e-6
chr6-035951113-ACT-*	chr6	35951113	ACT	*	65819	ExcessHet	0	none	7.490000000000004e-4	0	60	7.490000000000004e-4
chr6-035951113-ACT-A	chr6	35951113	ACT	A	65819	ExcessHet	3.57e-6	nfe	2.2000000000000003e-5	0	60	2.2000000000000003e-5
chr6-035951113-ACT-CCT	chr6	35951113	ACT	CCT	65819	ExcessHet	0	none	0.033078	0	60	0.033078
chr6-035951115-T-*	chr6	35951115	T	*	15286	VQSRTrancheSNP99.90to99.95	0	none	9.140000000000004e-4	0	52	9.140000000000004e-4
chr6-035951115-T-A	chr6	35951115	T	A	15286	VQSRTrancheSNP99.90to99.95	0.011906	eas	0.00912599999999998	2	52	0.011906
chr6-035951115-T-C	chr6	35951115	T	C	15286	VQSRTrancheSNP99.90to99.95	9.414e-4	sas	0.002434	0	52	0.002434
chr6-035951120-T-*	chr6	35951120	T	*	7251	VQSRTrancheINDEL99.90to99.95	0	none	0	0	46	1e-6
chr6-035951120-T-A	chr6	35951120	T	A	7251	VQSRTrancheINDEL99.90to99.95	0.0011435	eas	0.00178799999999999	0	46	0.00178799999999999
chr6-035951120-T-C	chr6	35951120	T	C	7251	VQSRTrancheINDEL99.90to99.95	7.005e-4	sas	0.002709	0	46	0.002709
chr6-035951120-T-TCCCC	chr6	35951120	T	TCCCC	7251	VQSRTrancheINDEL99.90to99.95	1.4e-6	nfe	9e-6	0	46	9e-6
chr6-035951120-T-TCCCCC	chr6	35951120	T	TCCCCC	7251	VQSRTrancheINDEL99.90to99.95	0	none	0	0	46	1e-6
chr6-035951125-C-*	chr6	35951125	C	*	128	VQSRTrancheSNP99.80to99.90	0	none	0	0	54	1e-6
chr6-035951125-C-A	chr6	35951125	C	A	128	VQSRTrancheSNP99.80to99.90	1.481e-5	afr	1.88e-4	0	54	1.88e-4
chr6-035951188-C-T	chr6	35951188	C	T	149263	PASS	0.012395	nfe	0.004646	3	134	0.012395
chr6-035954944-CAAAAAAG-C	chr6	35954944	CAAAAAAG	C	226002.97	PASS	0.022089	nfe	0.01471399999999999	0	112	0.022089
chr6-035954944-CAAAAAAG-CAAAAAAAG	chr6	35954944	CAAAAAAG	CAAAAAAAG	226002.97	PASS	0	none	9e-6	0	112	9e-6
chr6-035955384-G-A	chr6	35955384	G	A	3770	PASS	1.2534e-4	nfe	2.2000000000000003e-5	1	134	1.2534e-4
chr6-035955469-T-C	chr6	35955469	T	C	19206387	PASS	0.64847	afr	0.37202399999999947	41	134	0.64847
chr6-035959381-AT-A	chr6	35959381	AT	A	554397.97	ExcessHet	0.0028834	sas	0.01550699999999999	2	122	0.01550699999999999
chr6-035959381-AT-ATT	chr6	35959381	AT	ATT	554397.97	ExcessHet	0	none	0.090959	11	122	0.090959
chr6-035959381-AT-ATTT	chr6	35959381	AT	ATTT	554397.97	ExcessHet	0	none	7.500000000000004e-4	0	122	7.500000000000004e-4
chr6-035959837-T-C	chr6	35959837	T	C	5596	VQSRTrancheSNP99.80to99.90	0.013217	nfe	0.002287	1	88	0.013217
chr6-035959837-T-G	chr6	35959837	T	G	5596	VQSRTrancheSNP99.80to99.90	0.0097419	nfe	8.440000000000002e-4	0	88	0.0097419
chr6-035960001-C-T	chr6	35960001	C	T	1307716	PASS	0.21172	eas	0.172962	17	82	0.21172
chr6-035960222-A-G	chr6	35960222	A	G	15187	PASS	0.034317	afr	0.004783	0	2	0.034317
chr6-035960626-A-C	chr6	35960626	A	C	403	PASS	1.7659e-4	nfe	5.41e-4	0	122	5.41e-4
chr6-035960663-CAAA-AAAA	chr6	35960663	CAAA	AAAA	555786	ExcessHet	0	none	0	0	84	1e-6
chr6-035960663-CAAA-C	chr6	35960663	CAAA	C	555786	ExcessHet	0	none	0	0	84	1e-6
chr6-035960663-CAAA-CA	chr6	35960663	CAAA	CA	555786	ExcessHet	0	none	0.003977	0	84	0.003977
chr6-035960663-CAAA-CAA	chr6	35960663	CAAA	CAA	555786	ExcessHet	0	none	0.14659200000000003	12	84	0.14659200000000003
chr6-035960663-CAAA-CAAAA	chr6	35960663	CAAA	CAAAA	555786	ExcessHet	0	none	0.15955	24	84	0.15955
chr6-035960663-CAAA-CAAAAA	chr6	35960663	CAAA	CAAAAA	555786	ExcessHet	0	none	0.002411	0	84	0.002411
chr6-035960663-CAAA-CAAAAAA	chr6	35960663	CAAA	CAAAAAA	555786	ExcessHet	0	none	9e-6	0	84	9e-6
chr6-035969238-A-G	chr6	35969238	A	G	188263	PASS	0.31773	afr	0.02950400000000001	0	68	0.31773
chr6-035969384-G-A	chr6	35969384	G	A	1082	PASS	4.963e-5	nfe	1.6699999999999994e-4	0	0	1.6699999999999994e-4
chr6-035969553-A-G	chr6	35969553	A	G	189005	PASS	0.17714	nfe	0.099109	0	0	0.17714
chr6-035969649-G-GCA	chr6	35969649	G	GCA	55950	PASS	0	none	0	0	0	1e-6
chr6-035969649-G-GCCCTAAAATCCCAAGCA	chr6	35969649	G	GCCCTAAAATCCCAAGCA	55950	PASS	0.06814	nfe	0.02508900000000001	0	0	0.06814
chr6-035969649-G-GCCCTAAAATCCCATGCA	chr6	35969649	G	GCCCTAAAATCCCATGCA	55950	PASS	0	none	9e-6	0	0	9e-6
chr6-035969649-G-GCCCTAAAGTCCCAAGCA	chr6	35969649	G	GCCCTAAAGTCCCAAGCA	55950	PASS	0	none	9e-6	0	0	9e-6
chr6-035969649-G-T	chr6	35969649	G	T	55950	PASS	0	none	9e-6	0	0	9e-6
chr6-035975562-GTTT-G	chr6	35975562	GTTT	G	795398	ExcessHet	4.13e-6	nfe	3.6999999999999985e-5	0	116	3.6999999999999985e-5
chr6-035975562-GTTT-GT	chr6	35975562	GTTT	GT	795398	ExcessHet	0	none	0.003244	0	116	0.003244
chr6-035975562-GTTT-GTT	chr6	35975562	GTTT	GTT	795398	ExcessHet	0	none	0.117145	19	116	0.117145
chr6-035975562-GTTT-GTTTT	chr6	35975562	GTTT	GTTTT	795398	ExcessHet	0	none	0.195155	29	116	0.195155
chr6-035975562-GTTT-GTTTTT	chr6	35975562	GTTT	GTTTTT	795398	ExcessHet	0	none	0.03057800000000002	0	116	0.03057800000000002
chr6-035975562-GTTT-GTTTTTT	chr6	35975562	GTTT	GTTTTTT	795398	ExcessHet	0	none	0.00199	0	116	0.00199
chr6-035975562-GTTT-GTTTTTTT	chr6	35975562	GTTT	GTTTTTTT	795398	ExcessHet	0	none	5.2999999999999994e-5	0	116	5.2999999999999994e-5
chr6-035975562-GTTT-GTTTTTTTT	chr6	35975562	GTTT	GTTTTTTTT	795398	ExcessHet	0	none	9e-6	0	116	9e-6
chr6-035975562-GTTT-TTTT	chr6	35975562	GTTT	TTTT	795398	ExcessHet	0	none	8.9e-5	0	116	8.9e-5
chr6-035977442-CTTTT-*	chr6	35977442	CTTTT	*	899033	ExcessHet	0	none	5.2999999999999994e-5	0	120	5.2999999999999994e-5
chr6-035977442-CTTTT-ATTTT	chr6	35977442	CTTTT	ATTTT	899033	ExcessHet	0	none	7.099999999999998e-5	0	120	7.099999999999998e-5
chr6-035977442-CTTTT-C	chr6	35977442	CTTTT	C	899033	ExcessHet	6.524e-5	nfe	2.2999999999999995e-4	0	120	2.2999999999999995e-4
chr6-035977442-CTTTT-CT	chr6	35977442	CTTTT	CT	899033	ExcessHet	0	none	0.00279	0	120	0.00279
chr6-035977442-CTTTT-CTT	chr6	35977442	CTTTT	CTT	899033	ExcessHet	0	none	0.036403	5	120	0.036403
chr6-035977442-CTTTT-CTTT	chr6	35977442	CTTTT	CTTT	899033	ExcessHet	0	none	0.24092400000000003	39	120	0.24092400000000003
chr6-035977442-CTTTT-CTTTTT	chr6	35977442	CTTTT	CTTTTT	899033	ExcessHet	0	none	0.103164	15	120	0.103164
chr6-035977442-CTTTT-CTTTTTT	chr6	35977442	CTTTT	CTTTTTT	899033	ExcessHet	0	none	0.005491	1	120	0.005491
chr6-035977442-CTTTT-CTTTTTTT	chr6	35977442	CTTTT	CTTTTTTT	899033	ExcessHet	0	none	3.6000000000000035e-4	0	120	3.6000000000000035e-4
chr6-035977442-CTTTT-CTTTTTTTT	chr6	35977442	CTTTT	CTTTTTTTT	899033	ExcessHet	0	none	0	0	120	1e-6
chr6-035977442-CTTTT-TTTTT	chr6	35977442	CTTTT	TTTTT	899033	ExcessHet	0	none	9.400000000000004e-4	0	120	9.400000000000004e-4
chr6-035977443-T-*	chr6	35977443	T	*	99	PASS	0	none	0.2809139999999997	46	96	0.2809139999999997
chr6-035977443-T-A	chr6	35977443	T	A	99	PASS	3.7189e-4	nfe	3.6999999999999985e-5	0	96	3.7189e-4
chr6-035977443-T-C	chr6	35977443	T	C	99	PASS	2.3211e-4	eas	0	0	96	2.3211e-4
chr6-035981995-T-A	chr6	35981995	T	A	838403	PASS	0.086866	mid	0.05479800000000002	5	134	0.086866
chr6-035982022-A-G	chr6	35982022	A	G	263208	PASS	0.027147	nfe	0.01730200000000001	2	134	0.027147
chr6-035982298-G-A	chr6	35982298	G	A	2812511	PASS	4.5e-7	nfe	0	0	134	1e-6
chr6-035982298-G-C	chr6	35982298	G	C	2812511	PASS	0.21059	nfe	0.192123	26	134	0.21059
chr6-035991573-T-C	chr6	35991573	T	C	63945	PASS	0.038217	eas	0.006421	1	132	0.038217
chr6-035991733-C-A	chr6	35991733	C	A	6411	PASS	0.0010963	nfe	3.3800000000000046e-4	1	134	0.0010963
chr6-035991787-C-G	chr6	35991787	C	G	3909	PASS	1.2007e-4	nfe	8.9e-5	1	134	1.2007e-4
chr6-035991787-C-T	chr6	35991787	C	T	3909	PASS	0	none	2.2000000000000003e-5	0	134	2.2000000000000003e-5
chr6-035991863-T-A	chr6	35991863	T	A	27842	PASS	0.005207	nfe	0.00269	1	134	0.005207
chr6-035992496-T-C	chr6	35992496	T	C	133782	PASS	0.037225	eas	0.006551	1	134	0.037225
chr6-035992613-C-T	chr6	35992613	C	T	2759607	PASS	0.15831	mid	0.128926	19	134	0.15831
chr6-035992814-C-G	chr6	35992814	C	G	8463	PASS	0.0011543	nfe	6.800000000000003e-4	1	134	0.0011543
chr6-035997588-C-A	chr6	35997588	C	A	1262948	PASS	0	none	0	0	134	1e-6
chr6-035997588-C-T	chr6	35997588	C	T	1262948	PASS	0.15592	mid	0.12169200000000002	19	134	0.15592
chr6-035997662-A-G	chr6	35997662	A	G	131203	PASS	0.012375	nfe	0.01115599999999999	2	134	0.012375
chr6-035998011-C-T	chr6	35998011	C	T	89002	PASS	0.01726	mid	0.006706	1	134	0.01726
chr6-035998033-C-T	chr6	35998033	C	T	6221883	PASS	0.55894	sas	0.451347	60	134	0.55894
chr6-035999995-T-C	chr6	35999995	T	C	2824015	PASS	0.15977	mid	0.131481	19	134	0.15977
chr6-036012081-A-G	chr6	36012081	A	G	300791	PASS	0.13353	afr	0.02179100000000001	1	134	0.13353
chr6-036012344-C-T	chr6	36012344	C	T	5187085	PASS	0.41917	afr	0.25064899999999934	32	134	0.41917
chr6-036019445-A-G	chr6	36019445	A	G	10021772	PASS	0.73568	mid	0.6966430000000005	92	134	0.73568
chr6-036019730-C-A	chr6	36019730	C	A	384566	PASS	0.12794	afr	0.02065500000000001	1	134	0.12794
chr6-036019730-C-T	chr6	36019730	C	T	384566	PASS	0	none	0	0	134	1e-6
chr6-036027750-C-A	chr6	36027750	C	A	192122	PASS	0.11851	afr	0.01220299999999999	1	132	0.11851
chr6-036027856-A-G	chr6	36027856	A	G	1207775	PASS	0.18006	afr	0.05332800000000001	13	134	0.18006
chr6-036059205-TAA-AAA	chr6	36059205	TAA	AAA	35124	VQSRTrancheINDEL95.00to96.00	0	none	0.00147199999999999	0	114	0.00147199999999999
chr6-036059205-TAA-T	chr6	36059205	TAA	T	35124	VQSRTrancheINDEL95.00to96.00	0	none	0	0	114	1e-6
chr6-036059205-TAA-TA	chr6	36059205	TAA	TA	35124	VQSRTrancheINDEL95.00to96.00	0	none	0.005954	0	114	0.005954
chr6-036059205-TAA-TAAA	chr6	36059205	TAA	TAAA	35124	VQSRTrancheINDEL95.00to96.00	0	none	0.01434699999999999	1	114	0.01434699999999999
chr6-036059205-TAA-TAAAA	chr6	36059205	TAA	TAAAA	35124	VQSRTrancheINDEL95.00to96.00	0	none	3.6999999999999985e-5	0	114	3.6999999999999985e-5
chr6-036059365-A-G	chr6	36059365	A	G	2477775	PASS	0.32265	afr	0.119461	13	134	0.32265
chr6-036072865-AT-A	chr6	36072865	AT	A	1819983.97	PASS	0.52305	eas	0.10264	11	134	0.52305
chr6-036073160-C-G	chr6	36073160	C	G	236190	PASS	3.147e-5	nfe	9e-6	0	128	3.147e-5
chr6-036073160-C-T	chr6	36073160	C	T	236190	PASS	0.024763	nfe	0.017695	2	128	0.024763
chr6-036073654-A-G	chr6	36073654	A	G	10481998	PASS	0.61956	sas	0.5027660000000006	69	134	0.61956
chr6-036073930-G-T	chr6	36073930	G	T	1613861	PASS	0.12186	mid	0.104036	15	134	0.12186
chr6-036076448-A-G	chr6	36076448	A	G	1560139	PASS	0.24693	afr	0.110532	13	132	0.24693
chr6-036076892-G-A	chr6	36076892	G	A	16240	PASS	0.005328	nfe	0.003849	2	84	0.005328
chr6-036076892-G-C	chr6	36076892	G	C	16240	PASS	8.751e-5	nfe	9e-6	0	84	8.751e-5
chr6-036076949-A-G	chr6	36076949	A	G	14109	PASS	0.0097051	nfe	0.003237	1	38	0.0097051
chr6-036091907-A-G	chr6	36091907	A	G	27715	PASS	0.021284	nfe	0.00937299999999998	0	0	0.021284
chr6-036091956-C-G	chr6	36091956	C	G	63639	PASS	0.0228	nfe	0.01067299999999998	0	0	0.0228
chr6-036091958-T-G	chr6	36091958	T	G	260	PASS	1.3747e-4	amr	9e-6	0	0	1.3747e-4
chr6-036092202-G-A	chr6	36092202	G	A	3781	PASS	2.2299e-4	nfe	1.27e-4	1	114	2.2299e-4
chr6-036092434-G-A	chr6	36092434	G	A	1096535	PASS	0.20925	afr	0.08369100000000003	14	134	0.20925
chr6-036092463-G-A	chr6	36092463	G	A	1302108	PASS	0.50086	eas	0.092142	10	134	0.50086
chr6-036095945-T-C	chr6	36095945	T	C	141190	PASS	0.013269	sas	0.00802799999999999	1	134	0.013269
chr6-036096239-G-*	chr6	36096239	G	*	164	PASS	0	none	9e-6	0	132	9e-6
chr6-036096239-G-A	chr6	36096239	G	A	164	PASS	3.35e-6	nfe	9e-6	0	132	9e-6
chr6-036096259-G-A	chr6	36096259	G	A	3835317	PASS	0.60463	sas	0.4697649999999994	69	134	0.60463
chr6-036100264-T-C	chr6	36100264	T	C	489036	PASS	0.13575	afr	0.02147400000000001	1	134	0.13575
chr6-036102450-G-T	chr6	36102450	G	T	1515271	PASS	0.31081	afr	0.119884	14	132	0.31081
chr6-036102808-AT-*	chr6	36102808	AT	*	11337.97	PASS	0	none	0	0	122	1e-6
chr6-036102808-AT-A	chr6	36102808	AT	A	11337.97	PASS	8.642e-4	nfe	0.005414	1	122	0.005414
chr6-036102808-AT-ATT	chr6	36102808	AT	ATT	11337.97	PASS	0	none	0.007014	1	122	0.007014
chr6-036102808-AT-ATTT	chr6	36102808	AT	ATTT	11337.97	PASS	0	none	9e-6	0	122	9e-6
chr6-036107442-A-C	chr6	36107442	A	C	7016831	PASS	0.64056	sas	0.5042270000000006	70	134	0.64056
chr6-036107442-A-G	chr6	36107442	A	G	7016831	PASS	2.6424e-4	amr	0	0	134	2.6424e-4
chr6-036108245-A-G	chr6	36108245	A	G	399856	PASS	0.035988	mid	0.02676900000000001	2	132	0.035988
chr6-036108392-A-G	chr6	36108392	A	G	49306	PASS	0.0014526	amr	0.00147299999999999	1	134	0.00147299999999999
chr6-036108455-G-T	chr6	36108455	G	T	134425	PASS	0.021658	afr	0.004646	1	134	0.021658
chr6-036108503-C-T	chr6	36108503	C	T	2718224	PASS	0.24686	afr	0.107717	14	134	0.24686
chr6-036108553-C-T	chr6	36108553	C	T	148	PASS	1.84e-6	nfe	0	1	134	1.84e-6
chr6-036108567-GGTGTGCGTGC-G	chr6	36108567	GGTGTGCGTGC	G	3708197.97	PASS	0.16611	mid	0.15718200000000002	18	134	0.16611
chr6-036108570-G-*	chr6	36108570	G	*	1315.97	PASS	0	none	0.15718200000000002	18	134	0.15718200000000002
chr6-036108570-G-GT	chr6	36108570	G	GT	1315.97	PASS	0	none	2.2000000000000003e-5	0	134	2.2000000000000003e-5
chr6-036108573-C-*	chr6	36108573	C	*	8947	PASS	0	none	0.15716400000000005	18	134	0.15716400000000005
chr6-036108573-C-T	chr6	36108573	C	T	8947	PASS	0.0022215	afr	6.100000000000004e-4	0	134	0.0022215
chr6-036108574-G-*	chr6	36108574	G	*	9310	PASS	0	none	0.157146	18	134	0.157146
chr6-036108574-G-A	chr6	36108574	G	A	9310	PASS	0.0016177	sas	1.27e-4	0	134	0.0016177
chr6-036108787-T-C	chr6	36108787	T	C	99513	PASS	0.11621	afr	0.02148700000000001	1	20	0.11621
chr6-036109157-G-A	chr6	36109157	G	A	28165	PASS	0.076541	nfe	0.01456499999999999	0	0	0.076541
chr6-036130556-T-*	chr6	36130556	T	*	12543123	PASS	0	none	0	0	40	1e-6
chr6-036130556-T-A	chr6	36130556	T	A	12543123	PASS	0	none	0	0	40	1e-6
chr6-036130556-T-C	chr6	36130556	T	C	12543123	PASS	0.98864	eas	0.933278	34	40	0.98864
chr6-036130556-T-G	chr6	36130556	T	G	12543123	PASS	0	none	0	0	40	1e-6
chr6-036130633-A-C	chr6	36130633	A	C	12832006	PASS	0.96025	eas	0.6686960000000004	66	110	0.96025
chr6-036130633-A-G	chr6	36130633	A	G	12832006	PASS	0	none	0	0	110	1e-6
chr6-036130633-A-T	chr6	36130633	A	T	12832006	PASS	0	none	0	0	110	1e-6
chr6-036130720-TGGGGGGC-CGGGGGGC	chr6	36130720	TGGGGGGC	CGGGGGGC	4974077	VQSRTrancheINDEL99.00to99.50	0	none	3.6999999999999985e-5	0	60	3.6999999999999985e-5
chr6-036130720-TGGGGGGC-GGGGGGGC	chr6	36130720	TGGGGGGC	GGGGGGGC	4974077	VQSRTrancheINDEL99.00to99.50	0	none	9e-6	0	60	9e-6
chr6-036130720-TGGGGGGC-T	chr6	36130720	TGGGGGGC	T	4974077	VQSRTrancheINDEL99.00to99.50	9.603e-5	nfe	3.6999999999999985e-5	0	60	9.603e-5
chr6-036130720-TGGGGGGC-TGGGGGACGGGGGGC	chr6	36130720	TGGGGGGC	TGGGGGACGGGGGGC	4974077	VQSRTrancheINDEL99.00to99.50	0	none	9e-6	0	60	9e-6
chr6-036130720-TGGGGGGC-TGGGGGC	chr6	36130720	TGGGGGGC	TGGGGGC	4974077	VQSRTrancheINDEL99.00to99.50	0	none	1.47e-4	0	60	1.47e-4
chr6-036130720-TGGGGGGC-TGGGGGGCGGGGGGC	chr6	36130720	TGGGGGGC	TGGGGGGCGGGGGGC	4974077	VQSRTrancheINDEL99.00to99.50	0	none	0.5544110000000001	19	60	0.5544110000000001
chr6-036130720-TGGGGGGC-TGGGGGGCGGGGGGCGGGGGGC	chr6	36130720	TGGGGGGC	TGGGGGGCGGGGGGCGGGGGGC	4974077	VQSRTrancheINDEL99.00to99.50	0	none	3.6999999999999985e-5	0	60	3.6999999999999985e-5
chr6-036130720-TGGGGGGC-TGGGGGGCGGGGGGCGGGGGGCGGGGGGC	chr6	36130720	TGGGGGGC	TGGGGGGCGGGGGGCGGGGGGCGGGGGGC	4974077	VQSRTrancheINDEL99.00to99.50	0	none	0	0	60	1e-6
chr6-036130720-TGGGGGGC-TGGGGGGCGGGGGGGC	chr6	36130720	TGGGGGGC	TGGGGGGCGGGGGGGC	4974077	VQSRTrancheINDEL99.00to99.50	0	none	9e-6	0	60	9e-6
chr6-036130720-TGGGGGGC-TGGGGGGGC	chr6	36130720	TGGGGGGC	TGGGGGGGC	4974077	VQSRTrancheINDEL99.00to99.50	0	none	0	0	60	1e-6
chr6-036130720-TGGGGGGC-TGGGGGGGCGGGGGGC	chr6	36130720	TGGGGGGC	TGGGGGGGCGGGGGGC	4974077	VQSRTrancheINDEL99.00to99.50	0	none	9e-6	0	60	9e-6
chr6-036130720-TGGGGGGC-TGGGGGGGGGGGGGC	chr6	36130720	TGGGGGGC	TGGGGGGGGGGGGGC	4974077	VQSRTrancheINDEL99.00to99.50	0	none	9e-6	0	60	9e-6
chr6-036130720-TGGGGGGC-TGGGGGTCGGGGGGC	chr6	36130720	TGGGGGGC	TGGGGGTCGGGGGGC	4974077	VQSRTrancheINDEL99.00to99.50	0	none	9e-6	0	60	9e-6
chr6-036130738-C-G	chr6	36130738	C	G	4490	VQSRTrancheSNP99.80to99.90	0.0067558	nfe	0.00154199999999999	0	40	0.0067558
chr6-036130740-C-G	chr6	36130740	C	G	4583	VQSRTrancheSNP99.80to99.90	0.0032553	nfe	0.00154299999999999	0	46	0.0032553
chr6-036130740-C-T	chr6	36130740	C	T	4583	VQSRTrancheSNP99.80to99.90	0	none	0	0	46	1e-6
chr6-036130742-A-C	chr6	36130742	A	C	3096	VQSRTrancheSNP99.70to99.80	8e-7	nfe	0	0	50	1e-6
chr6-036130742-A-G	chr6	36130742	A	G	3096	VQSRTrancheSNP99.70to99.80	0.0011243	nfe	0.00100999999999999	0	50	0.0011243
chr6-036130997-G-A	chr6	36130997	G	A	34405	PASS	1.46e-6	nfe	9e-6	0	118	9e-6
chr6-036130997-G-C	chr6	36130997	G	C	34405	PASS	0.0057076	nfe	0.003396	2	118	0.0057076
chr6-036130997-G-T	chr6	36130997	G	T	34405	PASS	5.3634e-4	eas	0	0	118	5.3634e-4
chr6-036131273-C-T	chr6	36131273	C	T	205980	PASS	0.013836	nfe	0.00945899999999999	2	134	0.013836
chr6-036136144-G-A	chr6	36136144	G	A	25718162	PASS	0.99011	eas	0.9445800000000004	122	134	0.99011
chr6-036137026-T-C	chr6	36137026	T	C	6377936	PASS	0.67514	eas	0.3180659999999999	32	134	0.67514
chr6-036138234-A-T	chr6	36138234	A	T	29124	PASS	0.0041979	nfe	0.00181699999999999	1	132	0.0041979
chr6-036138399-C-T	chr6	36138399	C	T	6296	PASS	2.2054e-4	nfe	3.6999999999999985e-5	1	134	2.2054e-4
chr6-036138573-C-A	chr6	36138573	C	A	172814	PASS	0.010573	nfe	0.005622	1	134	0.010573
chr6-036138880-T-G	chr6	36138880	T	G	64988	PASS	0.0023215	nfe	0.00169399999999999	1	134	0.0023215
chr6-036138935-G-A	chr6	36138935	G	A	71999	PASS	0.0051361	sas	0.00181699999999999	1	134	0.0051361
chr6-036139395-G-A	chr6	36139395	G	A	4528022	PASS	0.5613	eas	0.164884	21	134	0.5613
chr6-036141233-A-G	chr6	36141233	A	G	22811	PASS	0	none	0.01540299999999999	0	0	0.01540299999999999
chr6-036144377-AAGAT-A	chr6	36144377	AAGAT	A	33929.97	PASS	0	none	0.01823800000000001	0	0	0.01823800000000001
chr6-036200851-A-G	chr6	36200851	A	G	6416045	PASS	0.1127	sas	0.0738	8	134	0.1127
chr6-036201627-C-T	chr6	36201627	C	T	53690	PASS	0.001241	nfe	7.270000000000004e-4	1	134	0.001241
chr6-036204412-G-T	chr6	36204412	G	T	24254	PASS	0.025021	afr	0.00204	1	126	0.025021
chr6-036210080-T-C	chr6	36210080	T	C	7275592	PASS	0.28938	afr	0.19640900000000003	22	134	0.28938
chr6-036211059-T-C	chr6	36211059	T	C	1228661	PASS	0.11349	nfe	0.06648800000000002	15	134	0.11349
chr6-036211132-G-T	chr6	36211132	G	T	102714	PASS	0.0045863	mid	0.003957	1	134	0.0045863
chr6-036217904-G-C	chr6	36217904	G	C	3128467	PASS	0.31046	sas	0.172022	30	134	0.31046
chr6-036217982-A-G	chr6	36217982	A	G	92776	PASS	0.013181	mid	0.005159	1	134	0.013181
chr6-036222110-C-G	chr6	36222110	C	G	17010670	PASS	0.958	afr	0.8716410000000003	113	134	0.958
chr6-036222379-C-G	chr6	36222379	C	G	7851566	PASS	0.74566	amr	0.6037020000000007	84	134	0.74566
chr6-036225308-G-A	chr6	36225308	G	A	272444	PASS	0.011106	mid	0.01071199999999998	2	134	0.011106
chr6-036225317-G-A	chr6	36225317	G	A	1237	PASS	0	none	0	1	134	1e-6
chr6-036225318-A-T	chr6	36225318	A	T	1237	PASS	0	none	0	1	134	1e-6
chr6-036225481-GA-*	chr6	36225481	GA	*	242603	ExcessHet	0	none	0.002264	0	120	0.002264
chr6-036225481-GA-G	chr6	36225481	GA	G	242603	ExcessHet	0.072043	afr	0.08803000000000001	13	120	0.08803000000000001
chr6-036225481-GA-GCA	chr6	36225481	GA	GCA	242603	ExcessHet	0	none	0	0	120	1e-6
chr6-036225481-GA-TA	chr6	36225481	GA	TA	242603	ExcessHet	0	none	3.6999999999999985e-5	0	120	3.6999999999999985e-5
chr6-036225482-AG-*	chr6	36225482	AG	*	1314304	PASS	0	none	0.04609200000000002	6	134	0.04609200000000002
chr6-036225482-AG-A	chr6	36225482	AG	A	1314304	PASS	1.504e-5	amr	0	0	134	1.504e-5
chr6-036225482-AG-GG	chr6	36225482	AG	GG	1314304	PASS	0	none	0.137103	17	134	0.137103
chr6-036230619-TG-T	chr6	36230619	TG	T	5110727.97	PASS	0.29148	afr	0.194172	23	134	0.29148
chr6-036230644-T-C	chr6	36230644	T	C	4133143	PASS	0.29194	afr	0.194145	23	134	0.29194
chr6-036230800-G-C	chr6	36230800	G	C	7384493	PASS	0.73929	sas	0.5666500000000002	84	134	0.73929
chr6-036231062-A-*	chr6	36231062	A	*	55922	PASS	0	none	0	0	0	1e-6
chr6-036231062-A-C	chr6	36231062	A	C	55922	PASS	0	none	2.2000000000000003e-5	0	0	2.2000000000000003e-5
chr6-036231062-A-T	chr6	36231062	A	T	55922	PASS	0.073652	afr	0.017476	0	0	0.073652
chr6-036232910-CTTT-*	chr6	36232910	CTTT	*	52906	PASS	0	none	0.004885	0	0	0.004885
chr6-036232910-CTTT-C	chr6	36232910	CTTT	C	52906	PASS	0	none	9e-6	0	0	9e-6
chr6-036232910-CTTT-CT	chr6	36232910	CTTT	CT	52906	PASS	0	none	9e-6	0	0	9e-6
chr6-036232910-CTTT-CTT	chr6	36232910	CTTT	CTT	52906	PASS	0	none	3.3700000000000044e-4	0	0	3.3700000000000044e-4
chr6-036232910-CTTT-CTTTT	chr6	36232910	CTTT	CTTTT	52906	PASS	0	none	6.999999999999998e-5	0	0	6.999999999999998e-5
chr6-036232910-CTTT-TTTT	chr6	36232910	CTTT	TTTT	52906	PASS	0	none	0.04491400000000001	0	0	0.04491400000000001
chr6-036270314-C-T	chr6	36270314	C	T	794403	PASS	0.091604	sas	0.030381	1	134	0.091604
chr6-036270388-G-A	chr6	36270388	G	A	199814	PASS	0.057075	afr	0.007612	1	134	0.057075
chr6-036270388-G-C	chr6	36270388	G	C	199814	PASS	0	none	0	0	134	1e-6
chr6-036291198-C-T	chr6	36291198	C	T	767	PASS	8.4713e-4	eas	9e-6	1	134	8.4713e-4
chr6-036291563-TGGGCTGGGAGGGAGGGACACGGAGGGGGCGGGGGA-*	chr6	36291563	TGGGCTGGGAGGGAGGGACACGGAGGGGGCGGGGGA	*	3750	VQSRTrancheINDEL99.95to100.00	0	none	8.900000000000005e-4	0	16	8.900000000000005e-4
chr6-036291563-TGGGCTGGGAGGGAGGGACACGGAGGGGGCGGGGGA-AGGGCTGGGAGGGAGGGACACGGAGGGGGCGGGGGA	chr6	36291563	TGGGCTGGGAGGGAGGGACACGGAGGGGGCGGGGGA	AGGGCTGGGAGGGAGGGACACGGAGGGGGCGGGGGA	3750	VQSRTrancheINDEL99.95to100.00	0	none	0	0	16	1e-6
chr6-036291563-TGGGCTGGGAGGGAGGGACACGGAGGGGGCGGGGGA-GGGGCTGGGAGGGAGGGACACGGAGGGGGCGGGGGA	chr6	36291563	TGGGCTGGGAGGGAGGGACACGGAGGGGGCGGGGGA	GGGGCTGGGAGGGAGGGACACGGAGGGGGCGGGGGA	3750	VQSRTrancheINDEL99.95to100.00	0	none	4.0400000000000006e-4	0	16	4.0400000000000006e-4
chr6-036291563-TGGGCTGGGAGGGAGGGACACGGAGGGGGCGGGGGA-T	chr6	36291563	TGGGCTGGGAGGGAGGGACACGGAGGGGGCGGGGGA	T	3750	VQSRTrancheINDEL99.95to100.00	5.9154e-4	nfe	5.170000000000003e-4	0	16	5.9154e-4
chr6-036291563-TGGGCTGGGAGGGAGGGACACGGAGGGGGCGGGGGA-TCTTGGAGGCAGGGGGCTGGGAGGGAGGGACACGGAGGGGGCGGGGGA	chr6	36291563	TGGGCTGGGAGGGAGGGACACGGAGGGGGCGGGGGA	TCTTGGAGGCAGGGGGCTGGGAGGGAGGGACACGGAGGGGGCGGGGGA	3750	VQSRTrancheINDEL99.95to100.00	0	none	0	0	16	1e-6
chr6-036291563-TGGGCTGGGAGGGAGGGACACGGAGGGGGCGGGGGA-TGGGACACGGAGGGGGCGGGGGA	chr6	36291563	TGGGCTGGGAGGGAGGGACACGGAGGGGGCGGGGGA	TGGGACACGGAGGGGGCGGGGGA	3750	VQSRTrancheINDEL99.95to100.00	0	none	9e-6	0	16	9e-6
chr6-036291563-TGGGCTGGGAGGGAGGGACACGGAGGGGGCGGGGGA-TGGGGCTGGGAGGGAGGGACACGGAGGGGGCGGGGGA	chr6	36291563	TGGGCTGGGAGGGAGGGACACGGAGGGGGCGGGGGA	TGGGGCTGGGAGGGAGGGACACGGAGGGGGCGGGGGA	3750	VQSRTrancheINDEL99.95to100.00	0	none	9e-6	0	16	9e-6
chr6-036291564-G-*	chr6	36291564	G	*	183	PASS	0	none	0.00142399999999999	0	130	0.00142399999999999
chr6-036291564-G-C	chr6	36291564	G	C	183	PASS	0	none	0	0	130	1e-6
chr6-036291564-G-T	chr6	36291564	G	T	183	PASS	0	none	0	0	130	1e-6
chr6-036291566-GCTGGGAGGGAGGGACACGGA-*	chr6	36291566	GCTGGGAGGGAGGGACACGGA	*	19143	VQSRTrancheINDEL99.90to99.95	0	none	0.00142399999999999	0	130	0.00142399999999999
chr6-036291566-GCTGGGAGGGAGGGACACGGA-ACTGGGAGGGAGGGACACGGA	chr6	36291566	GCTGGGAGGGAGGGACACGGA	ACTGGGAGGGAGGGACACGGA	19143	VQSRTrancheINDEL99.90to99.95	0	none	0	0	130	1e-6
chr6-036291566-GCTGGGAGGGAGGGACACGGA-CCTGGGAGGGAGGGACACGGA	chr6	36291566	GCTGGGAGGGAGGGACACGGA	CCTGGGAGGGAGGGACACGGA	19143	VQSRTrancheINDEL99.90to99.95	0	none	0	0	130	1e-6
chr6-036291566-GCTGGGAGGGAGGGACACGGA-G	chr6	36291566	GCTGGGAGGGAGGGACACGGA	G	19143	VQSRTrancheINDEL99.90to99.95	1.709e-5	nfe	7.099999999999998e-5	0	130	7.099999999999998e-5
chr6-036291566-GCTGGGAGGGAGGGACACGGA-GGGGAGGGACACGGA	chr6	36291566	GCTGGGAGGGAGGGACACGGA	GGGGAGGGACACGGA	19143	VQSRTrancheINDEL99.90to99.95	0	none	0	0	130	1e-6
chr6-036291566-GCTGGGAGGGAGGGACACGGA-GGGGAGGGAGGGACACGGA	chr6	36291566	GCTGGGAGGGAGGGACACGGA	GGGGAGGGAGGGACACGGA	19143	VQSRTrancheINDEL99.90to99.95	0	none	0.002115	0	130	0.002115
chr6-036291566-GCTGGGAGGGAGGGACACGGA-GTGGGAGGGAGGGACACGGA	chr6	36291566	GCTGGGAGGGAGGGACACGGA	GTGGGAGGGAGGGACACGGA	19143	VQSRTrancheINDEL99.90to99.95	0	none	7.099999999999998e-5	0	130	7.099999999999998e-5
chr6-036291567-CT-*	chr6	36291567	CT	*	9329	VQSRTrancheINDEL99.95to100.00	0	none	0.004072	0	22	0.004072
chr6-036291567-CT-C	chr6	36291567	CT	C	9329	VQSRTrancheINDEL99.95to100.00	0	none	0	0	22	1e-6
chr6-036291567-CT-CAGGT	chr6	36291567	CT	CAGGT	9329	VQSRTrancheINDEL99.95to100.00	0	none	0	0	22	1e-6
chr6-036291567-CT-CGGGGGGGGGGT	chr6	36291567	CT	CGGGGGGGGGGT	9329	VQSRTrancheINDEL99.95to100.00	0	none	0	0	22	1e-6
chr6-036291567-CT-GT	chr6	36291567	CT	GT	9329	VQSRTrancheINDEL99.95to100.00	0	none	6.550000000000003e-4	0	22	6.550000000000003e-4
chr6-036291567-CT-TT	chr6	36291567	CT	TT	9329	VQSRTrancheINDEL99.95to100.00	0	none	1.27e-4	0	22	1.27e-4
chr6-036291568-T-*	chr6	36291568	T	*	9216	VQSRTrancheINDEL99.95to100.00	0	none	0.003945	0	22	0.003945
chr6-036291568-T-C	chr6	36291568	T	C	9216	VQSRTrancheINDEL99.95to100.00	8.77e-6	nfe	2.2000000000000003e-5	0	22	2.2000000000000003e-5
chr6-036291568-T-G	chr6	36291568	T	G	9216	VQSRTrancheINDEL99.95to100.00	0.0023125	nfe	0.00112899999999999	0	22	0.0023125
chr6-036291568-T-TG	chr6	36291568	T	TG	9216	VQSRTrancheINDEL99.95to100.00	5.212e-5	nfe	1.0799999999999996e-4	0	22	1.0799999999999996e-4
chr6-036291568-T-TGGGGG	chr6	36291568	T	TGGGGG	9216	VQSRTrancheINDEL99.95to100.00	0	none	9e-6	0	22	9e-6
chr6-036291568-T-TGGGGGG	chr6	36291568	T	TGGGGGG	9216	VQSRTrancheINDEL99.95to100.00	0	none	9e-6	0	22	9e-6
chr6-036291568-T-TTGGGGGGGGGGGGGGGGG	chr6	36291568	T	TTGGGGGGGGGGGGGGGGG	9216	VQSRTrancheINDEL99.95to100.00	0	none	0	0	22	1e-6
chr6-036291569-G-*	chr6	36291569	G	*	85	PASS	0	none	0.00159499999999999	0	130	0.00159499999999999
chr6-036291569-G-A	chr6	36291569	G	A	85	PASS	0	none	0	0	130	1e-6
chr6-036291569-G-T	chr6	36291569	G	T	85	PASS	0	none	0	0	130	1e-6
chr6-036291570-GGA-*	chr6	36291570	GGA	*	477	VQSRTrancheINDEL99.90to99.95	0	none	0.00159499999999999	0	130	0.00159499999999999
chr6-036291570-GGA-AGA	chr6	36291570	GGA	AGA	477	VQSRTrancheINDEL99.90to99.95	0	none	0	0	130	1e-6
chr6-036291570-GGA-G	chr6	36291570	GGA	G	477	VQSRTrancheINDEL99.90to99.95	0	none	9e-6	0	130	9e-6
chr6-036291571-GAGGGAGGGACACGGAGGGGGC-*	chr6	36291571	GAGGGAGGGACACGGAGGGGGC	*	6799.97	VQSRTrancheINDEL99.95to100.00	0	none	0.00164399999999999	0	128	0.00164399999999999
chr6-036291571-GAGGGAGGGACACGGAGGGGGC-G	chr6	36291571	GAGGGAGGGACACGGAGGGGGC	G	6799.97	VQSRTrancheINDEL99.95to100.00	2.665e-5	eas	0	0	128	2.665e-5
chr6-036291571-GAGGGAGGGACACGGAGGGGGC-GGGGAGGGACACGGAGGGGGC	chr6	36291571	GAGGGAGGGACACGGAGGGGGC	GGGGAGGGACACGGAGGGGGC	6799.97	VQSRTrancheINDEL99.95to100.00	0	none	0.00130199999999999	0	128	0.00130199999999999
chr6-036291571-GAGGGAGGGACACGGAGGGGGC-GGGGGGC	chr6	36291571	GAGGGAGGGACACGGAGGGGGC	GGGGGGC	6799.97	VQSRTrancheINDEL99.95to100.00	0	none	1.0799999999999996e-4	0	128	1.0799999999999996e-4
chr6-036291572-A-*	chr6	36291572	A	*	39598	VQSRTrancheINDEL99.95to100.00	0	none	0.003362	0	20	0.003362
chr6-036291572-A-AAAAGGGGGGGGGGGGGGGGG	chr6	36291572	A	AAAAGGGGGGGGGGGGGGGGG	39598	VQSRTrancheINDEL99.95to100.00	0	none	0	0	20	1e-6
chr6-036291572-A-AG	chr6	36291572	A	AG	39598	VQSRTrancheINDEL99.95to100.00	0	none	0	0	20	1e-6
chr6-036291572-A-AGGGGGGGGGGGGGGGG	chr6	36291572	A	AGGGGGGGGGGGGGGGG	39598	VQSRTrancheINDEL99.95to100.00	0	none	9e-6	0	20	9e-6
chr6-036291572-A-AGGGGGGGGGGGGGGGGG	chr6	36291572	A	AGGGGGGGGGGGGGGGGG	39598	VQSRTrancheINDEL99.95to100.00	0	none	9e-6	0	20	9e-6
chr6-036291572-A-AGGGGGGGGGGGGTGGGGG	chr6	36291572	A	AGGGGGGGGGGGGTGGGGG	39598	VQSRTrancheINDEL99.95to100.00	0	none	0	0	20	1e-6
chr6-036291572-A-G	chr6	36291572	A	G	39598	VQSRTrancheINDEL99.95to100.00	0.014427	nfe	0.00453	0	20	0.014427
chr6-036291572-A-T	chr6	36291572	A	T	39598	VQSRTrancheINDEL99.95to100.00	1.4292e-4	nfe	2.2000000000000003e-5	0	20	1.4292e-4
chr6-036291574-GGA-*	chr6	36291574	GGA	*	1390	VQSRTrancheINDEL99.90to99.95	0	none	0.00178999999999999	0	86	0.00178999999999999
chr6-036291574-GGA-G	chr6	36291574	GGA	G	1390	VQSRTrancheINDEL99.90to99.95	9.721e-5	nfe	4.270000000000005e-4	0	86	4.270000000000005e-4
chr6-036291574-GGA-TGA	chr6	36291574	GGA	TGA	1390	VQSRTrancheINDEL99.90to99.95	0	none	0	0	86	1e-6
chr6-036291575-GAGGGACACGGAGGGGGC-*	chr6	36291575	GAGGGACACGGAGGGGGC	*	10939	VQSRTrancheINDEL99.95to100.00	0	none	0.00236	0	60	0.00236
chr6-036291575-GAGGGACACGGAGGGGGC-G	chr6	36291575	GAGGGACACGGAGGGGGC	G	10939	VQSRTrancheINDEL99.95to100.00	1.55e-6	nfe	0	0	60	1.55e-6
chr6-036291575-GAGGGACACGGAGGGGGC-GAAAGGGACACGGAGGGGGC	chr6	36291575	GAGGGACACGGAGGGGGC	GAAAGGGACACGGAGGGGGC	10939	VQSRTrancheINDEL99.95to100.00	0	none	0	0	60	1e-6
chr6-036291575-GAGGGACACGGAGGGGGC-GGAAAGGGACACGGAGGGGGC	chr6	36291575	GAGGGACACGGAGGGGGC	GGAAAGGGACACGGAGGGGGC	10939	VQSRTrancheINDEL99.95to100.00	0	none	0	0	60	1e-6
chr6-036291575-GAGGGACACGGAGGGGGC-GGGGACACGGAGGGGGC	chr6	36291575	GAGGGACACGGAGGGGGC	GGGGACACGGAGGGGGC	10939	VQSRTrancheINDEL99.95to100.00	0	none	0.00108199999999999	0	60	0.00108199999999999
chr6-036291575-GAGGGACACGGAGGGGGC-GGGGGGC	chr6	36291575	GAGGGACACGGAGGGGGC	GGGGGGC	10939	VQSRTrancheINDEL99.95to100.00	0	none	6.999999999999998e-5	0	60	6.999999999999998e-5
chr6-036291575-GAGGGACACGGAGGGGGC-GGGGGGGGGGAAGGGACACGGAGGGGGC	chr6	36291575	GAGGGACACGGAGGGGGC	GGGGGGGGGGAAGGGACACGGAGGGGGC	10939	VQSRTrancheINDEL99.95to100.00	0	none	0	0	60	1e-6
chr6-036291575-GAGGGACACGGAGGGGGC-TAGGGACACGGAGGGGGC	chr6	36291575	GAGGGACACGGAGGGGGC	TAGGGACACGGAGGGGGC	10939	VQSRTrancheINDEL99.95to100.00	0	none	0	0	60	1e-6
chr6-036291576-AGGGAC-*	chr6	36291576	AGGGAC	*	44178	VQSRTrancheINDEL99.95to100.00	0	none	0.003817	0	20	0.003817
chr6-036291576-AGGGAC-A	chr6	36291576	AGGGAC	A	44178	VQSRTrancheINDEL99.95to100.00	0	none	0	0	20	1e-6
chr6-036291576-AGGGAC-AAC	chr6	36291576	AGGGAC	AAC	44178	VQSRTrancheINDEL99.95to100.00	0	none	0	0	20	1e-6
chr6-036291576-AGGGAC-AGGGGGGGGGGGGGGGGGGGGGGGGAC	chr6	36291576	AGGGAC	AGGGGGGGGGGGGGGGGGGGGGGGGAC	44178	VQSRTrancheINDEL99.95to100.00	0	none	0	0	20	1e-6
chr6-036291576-AGGGAC-CGGGAC	chr6	36291576	AGGGAC	CGGGAC	44178	VQSRTrancheINDEL99.95to100.00	0	none	9e-6	0	20	9e-6
chr6-036291576-AGGGAC-GGGGAC	chr6	36291576	AGGGAC	GGGGAC	44178	VQSRTrancheINDEL99.95to100.00	0	none	0.004734	1	20	0.004734
chr6-036291576-AGGGAC-TGGGAC	chr6	36291576	AGGGAC	TGGGAC	44178	VQSRTrancheINDEL99.95to100.00	0	none	0	0	20	1e-6
chr6-036291579-GACACGGAGGGGGC-*	chr6	36291579	GACACGGAGGGGGC	*	24927	VQSRTrancheINDEL99.95to100.00	0	none	0.001984	0	18	0.001984
chr6-036291579-GACACGGAGGGGGC-AACACGGAGGGGGC	chr6	36291579	GACACGGAGGGGGC	AACACGGAGGGGGC	24927	VQSRTrancheINDEL99.95to100.00	0	none	5.620000000000005e-4	0	18	5.620000000000005e-4
chr6-036291579-GACACGGAGGGGGC-CACACGGAGGGGGC	chr6	36291579	GACACGGAGGGGGC	CACACGGAGGGGGC	24927	VQSRTrancheINDEL99.95to100.00	0	none	5.2999999999999994e-5	0	18	5.2999999999999994e-5
chr6-036291579-GACACGGAGGGGGC-G	chr6	36291579	GACACGGAGGGGGC	G	24927	VQSRTrancheINDEL99.95to100.00	0.0010669	amr	3.6999999999999985e-5	0	18	0.0010669
chr6-036291579-GACACGGAGGGGGC-GAACACGGAGGGGGC	chr6	36291579	GACACGGAGGGGGC	GAACACGGAGGGGGC	24927	VQSRTrancheINDEL99.95to100.00	0	none	1.47e-4	0	18	1.47e-4
chr6-036291579-GACACGGAGGGGGC-GAACGGGGGGGGGGGAACACGGAGGGGGC	chr6	36291579	GACACGGAGGGGGC	GAACGGGGGGGGGGGAACACGGAGGGGGC	24927	VQSRTrancheINDEL99.95to100.00	0	none	0	0	18	1e-6
chr6-036291579-GACACGGAGGGGGC-GCACACGGAGGGGGC	chr6	36291579	GACACGGAGGGGGC	GCACACGGAGGGGGC	24927	VQSRTrancheINDEL99.95to100.00	0	none	1.0799999999999996e-4	0	18	1.0799999999999996e-4
chr6-036291579-GACACGGAGGGGGC-GCGGAGGGGGC	chr6	36291579	GACACGGAGGGGGC	GCGGAGGGGGC	24927	VQSRTrancheINDEL99.95to100.00	0	none	0	0	18	1e-6
chr6-036291579-GACACGGAGGGGGC-GGAACACGGAGGGGGC	chr6	36291579	GACACGGAGGGGGC	GGAACACGGAGGGGGC	24927	VQSRTrancheINDEL99.95to100.00	0	none	6.999999999999998e-5	0	18	6.999999999999998e-5
chr6-036291579-GACACGGAGGGGGC-GGGAACACGGAGGGGGC	chr6	36291579	GACACGGAGGGGGC	GGGAACACGGAGGGGGC	24927	VQSRTrancheINDEL99.95to100.00	0	none	1.47e-4	0	18	1.47e-4
chr6-036291579-GACACGGAGGGGGC-GGGAGGGGGC	chr6	36291579	GACACGGAGGGGGC	GGGAGGGGGC	24927	VQSRTrancheINDEL99.95to100.00	0	none	1.0799999999999996e-4	1	18	1.0799999999999996e-4
chr6-036291579-GACACGGAGGGGGC-GGGCACACGGAGGGGGC	chr6	36291579	GACACGGAGGGGGC	GGGCACACGGAGGGGGC	24927	VQSRTrancheINDEL99.95to100.00	0	none	6.999999999999998e-5	0	18	6.999999999999998e-5
chr6-036291579-GACACGGAGGGGGC-GGGGAACACGGAGGGGGC	chr6	36291579	GACACGGAGGGGGC	GGGGAACACGGAGGGGGC	24927	VQSRTrancheINDEL99.95to100.00	0	none	9e-6	0	18	9e-6
chr6-036291579-GACACGGAGGGGGC-GGGGCACACGGAGGGGGC	chr6	36291579	GACACGGAGGGGGC	GGGGCACACGGAGGGGGC	24927	VQSRTrancheINDEL99.95to100.00	0	none	0	0	18	1e-6
chr6-036291579-GACACGGAGGGGGC-GGGGGAACACGGAGGGGGC	chr6	36291579	GACACGGAGGGGGC	GGGGGAACACGGAGGGGGC	24927	VQSRTrancheINDEL99.95to100.00	0	none	0	0	18	1e-6
chr6-036291579-GACACGGAGGGGGC-GGGGGCACACGGAGGGGGC	chr6	36291579	GACACGGAGGGGGC	GGGGGCACACGGAGGGGGC	24927	VQSRTrancheINDEL99.95to100.00	0	none	0	0	18	1e-6
chr6-036291579-GACACGGAGGGGGC-GGGGGGAACACGGAGGGGGC	chr6	36291579	GACACGGAGGGGGC	GGGGGGAACACGGAGGGGGC	24927	VQSRTrancheINDEL99.95to100.00	0	none	1.0799999999999996e-4	0	18	1.0799999999999996e-4
chr6-036291579-GACACGGAGGGGGC-GGGGGGC	chr6	36291579	GACACGGAGGGGGC	GGGGGGC	24927	VQSRTrancheINDEL99.95to100.00	0	none	4.0400000000000006e-4	0	18	4.0400000000000006e-4
chr6-036291579-GACACGGAGGGGGC-GGGGGGGAACACGGAGGGGGC	chr6	36291579	GACACGGAGGGGGC	GGGGGGGAACACGGAGGGGGC	24927	VQSRTrancheINDEL99.95to100.00	0	none	0	0	18	1e-6
chr6-036291579-GACACGGAGGGGGC-GGGGGGGGGGCACACGGAGGGGGC	chr6	36291579	GACACGGAGGGGGC	GGGGGGGGGGCACACGGAGGGGGC	24927	VQSRTrancheINDEL99.95to100.00	0	none	0	0	18	1e-6
chr6-036291579-GACACGGAGGGGGC-GGGGGGGGGGGGGGGGGAACACGGAGGGGGC	chr6	36291579	GACACGGAGGGGGC	GGGGGGGGGGGGGGGGGAACACGGAGGGGGC	24927	VQSRTrancheINDEL99.95to100.00	0	none	0	0	18	1e-6
chr6-036291579-GACACGGAGGGGGC-GGGGGGGGGGGGGGGGGGAACACGGAGGGGGC	chr6	36291579	GACACGGAGGGGGC	GGGGGGGGGGGGGGGGGGAACACGGAGGGGGC	24927	VQSRTrancheINDEL99.95to100.00	0	none	0	0	18	1e-6
chr6-036291579-GACACGGAGGGGGC-GGGGGGTGGGGGGGGGGGAACACGGAGGGGGC	chr6	36291579	GACACGGAGGGGGC	GGGGGGTGGGGGGGGGGGAACACGGAGGGGGC	24927	VQSRTrancheINDEL99.95to100.00	0	none	0	0	18	1e-6
chr6-036291579-GACACGGAGGGGGC-GGGGGGTTGGAACACGGAGGGGGC	chr6	36291579	GACACGGAGGGGGC	GGGGGGTTGGAACACGGAGGGGGC	24927	VQSRTrancheINDEL99.95to100.00	0	none	0	0	18	1e-6
chr6-036291580-AC-*	chr6	36291580	AC	*	5936	VQSRTrancheINDEL99.95to100.00	0	none	0.002833	1	20	0.002833
chr6-036291580-AC-A	chr6	36291580	AC	A	5936	VQSRTrancheINDEL99.95to100.00	3.5671e-4	nfe	2.2899999999999996e-4	0	20	3.5671e-4
chr6-036291580-AC-ACC	chr6	36291580	AC	ACC	5936	VQSRTrancheINDEL99.95to100.00	0	none	2.93e-4	0	20	2.93e-4
chr6-036291580-AC-CC	chr6	36291580	AC	CC	5936	VQSRTrancheINDEL99.95to100.00	0	none	1.47e-4	0	20	1.47e-4
chr6-036291580-AC-GC	chr6	36291580	AC	GC	5936	VQSRTrancheINDEL99.95to100.00	0	none	8.9e-5	0	20	8.9e-5
chr6-036291581-CA-*	chr6	36291581	CA	*	3338	VQSRTrancheINDEL99.90to99.95	0	none	0.003193	1	118	0.003193
chr6-036291581-CA-AA	chr6	36291581	CA	AA	3338	VQSRTrancheINDEL99.90to99.95	0	none	2.5100000000000014e-4	0	118	2.5100000000000014e-4
chr6-036291581-CA-C	chr6	36291581	CA	C	3338	VQSRTrancheINDEL99.90to99.95	5.155e-5	nfe	3.6999999999999985e-5	0	118	5.155e-5
chr6-036291581-CA-CAA	chr6	36291581	CA	CAA	3338	VQSRTrancheINDEL99.90to99.95	0	none	9e-6	0	118	9e-6
chr6-036291581-CA-CAGGGGGGGGGGGGGGGGGGGGGGGGA	chr6	36291581	CA	CAGGGGGGGGGGGGGGGGGGGGGGGGA	3338	VQSRTrancheINDEL99.90to99.95	0	none	0	0	118	1e-6
chr6-036291581-CA-GA	chr6	36291581	CA	GA	3338	VQSRTrancheINDEL99.90to99.95	0	none	0	0	118	1e-6
chr6-036291581-CA-TA	chr6	36291581	CA	TA	3338	VQSRTrancheINDEL99.90to99.95	0	none	0	0	118	1e-6
chr6-036291582-A-*	chr6	36291582	A	*	13345	VQSRTrancheINDEL99.95to100.00	0	none	0.002908	1	18	0.002908
chr6-036291582-A-AAG	chr6	36291582	A	AAG	13345	VQSRTrancheINDEL99.95to100.00	0	none	0	0	18	1e-6
chr6-036291582-A-AG	chr6	36291582	A	AG	13345	VQSRTrancheINDEL99.95to100.00	2.6197e-4	nfe	2.500000000000001e-4	0	18	2.6197e-4
chr6-036291582-A-AGG	chr6	36291582	A	AGG	13345	VQSRTrancheINDEL99.95to100.00	0	none	0	0	18	1e-6
chr6-036291582-A-C	chr6	36291582	A	C	13345	VQSRTrancheINDEL99.95to100.00	9.3886e-4	nfe	7.010000000000006e-4	0	18	9.3886e-4
chr6-036291582-A-G	chr6	36291582	A	G	13345	VQSRTrancheINDEL99.95to100.00	2.6174e-4	nfe	1.47e-4	0	18	2.6174e-4
chr6-036291582-A-T	chr6	36291582	A	T	13345	VQSRTrancheINDEL99.95to100.00	0	none	9e-6	0	18	9e-6
chr6-036291583-C-*	chr6	36291583	C	*	131511	VQSRTrancheINDEL99.95to100.00	0	none	0.002757	1	20	0.002757
chr6-036291583-C-A	chr6	36291583	C	A	131511	VQSRTrancheINDEL99.95to100.00	4.438e-5	nfe	0	0	20	4.438e-5
chr6-036291583-C-CCCG	chr6	36291583	C	CCCG	131511	VQSRTrancheINDEL99.95to100.00	1.907e-5	nfe	9e-6	0	20	1.907e-5
chr6-036291583-C-CCCGG	chr6	36291583	C	CCCGG	131511	VQSRTrancheINDEL99.95to100.00	0	none	0	0	20	1e-6
chr6-036291583-C-CCG	chr6	36291583	C	CCG	131511	VQSRTrancheINDEL99.95to100.00	8.3557e-4	sas	1.0799999999999996e-4	0	20	8.3557e-4
chr6-036291583-C-CCGG	chr6	36291583	C	CCGG	131511	VQSRTrancheINDEL99.95to100.00	8.8829e-4	afr	9e-6	0	20	8.8829e-4
chr6-036291583-C-CCTG	chr6	36291583	C	CCTG	131511	VQSRTrancheINDEL99.95to100.00	0	none	0	1	20	1e-6
chr6-036291583-C-CG	chr6	36291583	C	CG	131511	VQSRTrancheINDEL99.95to100.00	7.3115e-4	amr	1.87e-4	0	20	7.3115e-4
chr6-036291583-C-CGG	chr6	36291583	C	CGG	131511	VQSRTrancheINDEL99.95to100.00	0.0036313	nfe	0.00105699999999999	0	20	0.0036313
chr6-036291583-C-CGGG	chr6	36291583	C	CGGG	131511	VQSRTrancheINDEL99.95to100.00	0	none	9e-6	0	20	9e-6
chr6-036291583-C-CGGGGG	chr6	36291583	C	CGGGGG	131511	VQSRTrancheINDEL99.95to100.00	0	none	0	0	20	1e-6
chr6-036291583-C-G	chr6	36291583	C	G	131511	VQSRTrancheINDEL99.95to100.00	0.059297	sas	0.007279	0	20	0.059297
chr6-036291585-GA-*	chr6	36291585	GA	*	1308.97	VQSRTrancheINDEL99.95to100.00	0	none	0.00259	0	128	0.00259
chr6-036291585-GA-G	chr6	36291585	GA	G	1308.97	VQSRTrancheINDEL99.95to100.00	3.291e-5	sas	5.2999999999999994e-5	0	128	5.2999999999999994e-5
chr6-036291586-A-*	chr6	36291586	A	*	239887	VQSRTrancheINDEL99.95to100.00	0	none	0.002707	0	18	0.002707
chr6-036291586-A-AG	chr6	36291586	A	AG	239887	VQSRTrancheINDEL99.95to100.00	9.523e-4	amr	0	0	18	9.523e-4
chr6-036291586-A-AGG	chr6	36291586	A	AGG	239887	VQSRTrancheINDEL99.95to100.00	0	none	0	0	18	1e-6
chr6-036291586-A-AGGGG	chr6	36291586	A	AGGGG	239887	VQSRTrancheINDEL99.95to100.00	0.0028672	amr	7.950000000000004e-4	0	18	0.0028672
chr6-036291586-A-AGGGGG	chr6	36291586	A	AGGGGG	239887	VQSRTrancheINDEL99.95to100.00	0	none	5.2999999999999994e-5	0	18	5.2999999999999994e-5
chr6-036291586-A-AGGGGGG	chr6	36291586	A	AGGGGGG	239887	VQSRTrancheINDEL99.95to100.00	0	none	9e-6	0	18	9e-6
chr6-036291586-A-C	chr6	36291586	A	C	239887	VQSRTrancheINDEL99.95to100.00	0	none	2.2000000000000003e-5	0	18	2.2000000000000003e-5
chr6-036291586-A-G	chr6	36291586	A	G	239887	VQSRTrancheINDEL99.95to100.00	0.2888	sas	0.02875	1	18	0.2888
chr6-036291586-A-T	chr6	36291586	A	T	239887	VQSRTrancheINDEL99.95to100.00	9.426e-5	nfe	0	1	18	9.426e-5
chr6-036291590-GGC-*	chr6	36291590	GGC	*	7130.97	VQSRTrancheINDEL99.95to100.00	0	none	7.030000000000005e-4	0	126	7.030000000000005e-4
chr6-036291590-GGC-G	chr6	36291590	GGC	G	7130.97	VQSRTrancheINDEL99.95to100.00	2.2903e-4	sas	5.640000000000005e-4	0	126	5.640000000000005e-4
chr6-036291591-GC-*	chr6	36291591	GC	*	10464	VQSRTrancheINDEL99.95to100.00	0	none	0.00139899999999999	0	126	0.00139899999999999
chr6-036291591-GC-CC	chr6	36291591	GC	CC	10464	VQSRTrancheINDEL99.95to100.00	0	none	1.47e-4	0	126	1.47e-4
chr6-036291591-GC-G	chr6	36291591	GC	G	10464	VQSRTrancheINDEL99.95to100.00	4.7092e-4	amr	7.030000000000005e-4	0	126	7.030000000000005e-4
chr6-036291591-GC-GGAAC	chr6	36291591	GC	GGAAC	10464	VQSRTrancheINDEL99.95to100.00	0	none	0	0	126	1e-6
chr6-036291591-GC-GGGGGGGGGGGGGGGGGGGAAC	chr6	36291591	GC	GGGGGGGGGGGGGGGGGGGAAC	10464	VQSRTrancheINDEL99.95to100.00	0	none	0	0	126	1e-6
chr6-036291591-GC-GTGGGGGGGGGGGGGGGGAAC	chr6	36291591	GC	GTGGGGGGGGGGGGGGGGAAC	10464	VQSRTrancheINDEL99.95to100.00	0	none	0	0	126	1e-6
chr6-036291591-GC-TC	chr6	36291591	GC	TC	10464	VQSRTrancheINDEL99.95to100.00	0	none	0	0	126	1e-6
chr6-036291592-C-*	chr6	36291592	C	*	501670	ExcessHet	0	none	0.002233	0	26	0.002233
chr6-036291592-C-CA	chr6	36291592	C	CA	501670	ExcessHet	0	none	0	0	26	1e-6
chr6-036291592-C-CAGGGGGGGGGG	chr6	36291592	C	CAGGGGGGGGGG	501670	ExcessHet	1.0819e-4	nfe	2.2000000000000003e-5	0	26	1.0819e-4
chr6-036291592-C-CCAGGGGGGGGGG	chr6	36291592	C	CCAGGGGGGGGGG	501670	ExcessHet	9.01e-6	nfe	0	0	26	9.01e-6
chr6-036291592-C-CCCCCGGGGGGGGGG	chr6	36291592	C	CCCCCGGGGGGGGGG	501670	ExcessHet	2.5344e-4	eas	0	1	26	2.5344e-4
chr6-036291592-C-CCGGGGGGGGGGG	chr6	36291592	C	CCGGGGGGGGGGG	501670	ExcessHet	0	none	0	0	26	1e-6
chr6-036291592-C-CG	chr6	36291592	C	CG	501670	ExcessHet	0.0031244	eas	4.940000000000003e-4	0	26	0.0031244
chr6-036291592-C-CGG	chr6	36291592	C	CGG	501670	ExcessHet	0	none	0	0	26	1e-6
chr6-036291592-C-CGGGG	chr6	36291592	C	CGGGG	501670	ExcessHet	0	none	0	0	26	1e-6
chr6-036291592-C-CGGGGCCACCGGGGGGGGGG	chr6	36291592	C	CGGGGCCACCGGGGGGGGGG	501670	ExcessHet	0	none	0	0	26	1e-6
chr6-036291592-C-CGGGGCTGGGGGGGAGGAACAGGGGGGGGGG	chr6	36291592	C	CGGGGCTGGGGGGGAGGAACAGGGGGGGGGG	501670	ExcessHet	0	none	0	0	26	1e-6
chr6-036291592-C-CGGGGGAGGGCACGGGGGGGGGGG	chr6	36291592	C	CGGGGGAGGGCACGGGGGGGGGGG	501670	ExcessHet	0	none	0	0	26	1e-6
chr6-036291592-C-CGGGGGG	chr6	36291592	C	CGGGGGG	501670	ExcessHet	9.01e-6	nfe	0	0	26	9.01e-6
chr6-036291592-C-CGGGGGGGGGG	chr6	36291592	C	CGGGGGGGGGG	501670	ExcessHet	0	none	9e-6	0	26	9e-6
chr6-036291592-C-CGGGGGGGGGGG	chr6	36291592	C	CGGGGGGGGGGG	501670	ExcessHet	0	none	2.2000000000000003e-5	0	26	2.2000000000000003e-5
chr6-036291592-C-CGGGGGGGGGGGAACAGGGGGGGGGG	chr6	36291592	C	CGGGGGGGGGGGAACAGGGGGGGGGG	501670	ExcessHet	0	none	3.6999999999999985e-5	0	26	3.6999999999999985e-5
chr6-036291592-C-CGGGGGGGGGGGAACCGGGGGGGGGG	chr6	36291592	C	CGGGGGGGGGGGAACCGGGGGGGGGG	501670	ExcessHet	0	none	0	0	26	1e-6
chr6-036291592-C-CGGGGGGGGGGGAACGGGGGGGGGGG	chr6	36291592	C	CGGGGGGGGGGGAACGGGGGGGGGGG	501670	ExcessHet	0	none	0	0	26	1e-6
chr6-036291592-C-CGGGGGGGGGGGACAAGGGGGG	chr6	36291592	C	CGGGGGGGGGGGACAAGGGGGG	501670	ExcessHet	0	none	0	0	26	1e-6
chr6-036291592-C-CGGGGGGGGGGGACCTGGGGGGGGGG	chr6	36291592	C	CGGGGGGGGGGGACCTGGGGGGGGGG	501670	ExcessHet	0	none	0	0	26	1e-6
chr6-036291592-C-CGGGGGGGGGGGCACAGGGGGGGGGG	chr6	36291592	C	CGGGGGGGGGGGCACAGGGGGGGGGG	501670	ExcessHet	0	none	0	0	26	1e-6
chr6-036291592-C-CGGGGGGGGGGGCGAAAGGGGGGGGGG	chr6	36291592	C	CGGGGGGGGGGGCGAAAGGGGGGGGGG	501670	ExcessHet	0	none	0	0	26	1e-6
chr6-036291592-C-CGGGGGGGGGGGGAAACGGGGGGGGGGG	chr6	36291592	C	CGGGGGGGGGGGGAAACGGGGGGGGGGG	501670	ExcessHet	0	none	0	0	26	1e-6
chr6-036291592-C-CGGGGGGGGGGGGAACCGGGGGGGGGG	chr6	36291592	C	CGGGGGGGGGGGGAACCGGGGGGGGGG	501670	ExcessHet	0	none	9e-6	0	26	9e-6
chr6-036291592-C-CGGGGGGGGGGGGACAGGGGGGGGGG	chr6	36291592	C	CGGGGGGGGGGGGACAGGGGGGGGGG	501670	ExcessHet	0	none	2.2000000000000003e-5	0	26	2.2000000000000003e-5
chr6-036291592-C-CGGGGGGGGGGGGACCAGGGGGGGGGG	chr6	36291592	C	CGGGGGGGGGGGGACCAGGGGGGGGGG	501670	ExcessHet	0	none	9e-6	0	26	9e-6
chr6-036291592-C-CGGGGGGGGGGGGACCCGGGGGGGGGG	chr6	36291592	C	CGGGGGGGGGGGGACCCGGGGGGGGGG	501670	ExcessHet	0	none	0	0	26	1e-6
chr6-036291592-C-CGGGGGGGGGGGGACCGGGGGGGGGG	chr6	36291592	C	CGGGGGGGGGGGGACCGGGGGGGGGG	501670	ExcessHet	0	none	9e-6	0	26	9e-6
chr6-036291592-C-CGGGGGGGGGGGGCACGGGGGGGGGGG	chr6	36291592	C	CGGGGGGGGGGGGCACGGGGGGGGGGG	501670	ExcessHet	0	none	0	0	26	1e-6
chr6-036291592-C-CGGGGGGGGGGGGGGAACAGGGGGGGGGG	chr6	36291592	C	CGGGGGGGGGGGGGGAACAGGGGGGGGGG	501670	ExcessHet	0	none	0	0	26	1e-6
chr6-036291592-C-CGGGGGGGGGGGGGGGAACAGGGGGGGGGG	chr6	36291592	C	CGGGGGGGGGGGGGGGAACAGGGGGGGGGG	501670	ExcessHet	0	none	0	0	26	1e-6
chr6-036291592-C-CGGGGGGGGGGGGGGGGAACAGGGGGGGGGG	chr6	36291592	C	CGGGGGGGGGGGGGGGGAACAGGGGGGGGGG	501670	ExcessHet	0	none	0	0	26	1e-6
chr6-036291592-C-CGGGGGGGGGGGGGGGGAACGGGGGGGGGGG	chr6	36291592	C	CGGGGGGGGGGGGGGGGAACGGGGGGGGGGG	501670	ExcessHet	0	none	9e-6	0	26	9e-6
chr6-036291592-C-CGGGGGGGGGGGGGGGGGAACAGGGGGGGGGG	chr6	36291592	C	CGGGGGGGGGGGGGGGGGAACAGGGGGGGGGG	501670	ExcessHet	2.164e-5	nfe	0	0	26	2.164e-5
chr6-036291592-C-CGGGGGGGGGGGGGGGGGACAGGGGGGGGGG	chr6	36291592	C	CGGGGGGGGGGGGGGGGGACAGGGGGGGGGG	501670	ExcessHet	0	none	2.2000000000000003e-5	0	26	2.2000000000000003e-5
chr6-036291592-C-CGGGGGGGGGGGGGGGGGACAGGGGGGGGGGG	chr6	36291592	C	CGGGGGGGGGGGGGGGGGACAGGGGGGGGGGG	501670	ExcessHet	0	none	0	0	26	1e-6
chr6-036291592-C-CGGGGGGGGGGGGGGGGGCCGGGGGGGGGGG	chr6	36291592	C	CGGGGGGGGGGGGGGGGGCCGGGGGGGGGGG	501670	ExcessHet	0	none	0	0	26	1e-6
chr6-036291592-C-CGGGGGGGGGGGGGGGGGGGGGGGGCCCCCGGGGGGGGGG	chr6	36291592	C	CGGGGGGGGGGGGGGGGGGGGGGGGCCCCCGGGGGGGGGG	501670	ExcessHet	0	none	0	0	26	1e-6
chr6-036291592-C-CGGGGGGGGGGGGGGGGGGGGGGGGGGCCCGGGGGGGGGGG	chr6	36291592	C	CGGGGGGGGGGGGGGGGGGGGGGGGGGCCCGGGGGGGGGGG	501670	ExcessHet	0	none	0	0	26	1e-6
chr6-036291592-C-CGGGGGGGGGGGGGGGGGGGGGGGGTCCCGGGGGGGGGGG	chr6	36291592	C	CGGGGGGGGGGGGGGGGGGGGGGGGTCCCGGGGGGGGGGG	501670	ExcessHet	0	none	0	0	26	1e-6
chr6-036291592-C-CGGGGGGGGGGGGGGGGGGGGGTGGCCCCCGGGGGGGGGG	chr6	36291592	C	CGGGGGGGGGGGGGGGGGGGGGTGGCCCCCGGGGGGGGGG	501670	ExcessHet	0	none	0	0	26	1e-6
chr6-036291592-C-CGGGGGGGGGGGGGGGGGGTGGGGGGGGGGGGGGGGGGGGGGGGGGGGGTCCCGGGGGGGGGGG	chr6	36291592	C	CGGGGGGGGGGGGGGGGGGTGGGGGGGGGGGGGGGGGGGGGGGGGGGGGTCCCGGGGGGGGGGG	501670	ExcessHet	0	none	0	0	26	1e-6
chr6-036291592-C-CGGGGGGGGGGGTACCGGGGGGGGGGG	chr6	36291592	C	CGGGGGGGGGGGTACCGGGGGGGGGGG	501670	ExcessHet	0	none	0	0	26	1e-6
chr6-036291592-C-CGGGGGGGGGGGTGGGGGGGGGGGGGGGGGACAGGGGGGGGGG	chr6	36291592	C	CGGGGGGGGGGGTGGGGGGGGGGGGGGGGGACAGGGGGGGGGG	501670	ExcessHet	0	none	0	0	26	1e-6
chr6-036291592-C-CGGGGTGGGGGGGGGGGAACAGGGGGGGGGG	chr6	36291592	C	CGGGGTGGGGGGGGGGGAACAGGGGGGGGGG	501670	ExcessHet	0	none	0	0	26	1e-6
chr6-036291592-C-CGGGGTGGGGGGGGGGGGCCAGGGGGGGGGG	chr6	36291592	C	CGGGGTGGGGGGGGGGGGCCAGGGGGGGGGG	501670	ExcessHet	0	none	9e-6	0	26	9e-6
chr6-036291592-C-G	chr6	36291592	C	G	501670	ExcessHet	0.45812	sas	0.10469600000000004	9	26	0.45812
chr6-036291592-C-T	chr6	36291592	C	T	501670	ExcessHet	2.335e-5	sas	2.2000000000000003e-5	0	26	2.335e-5
chr6-036291593-GGGGGA-*	chr6	36291593	GGGGGA	*	1784	VQSRTrancheINDEL99.95to100.00	0	none	5.180000000000002e-4	0	118	5.180000000000002e-4
chr6-036291593-GGGGGA-AGGGGA	chr6	36291593	GGGGGA	AGGGGA	1784	VQSRTrancheINDEL99.95to100.00	0	none	9e-6	0	118	9e-6
chr6-036291593-GGGGGA-G	chr6	36291593	GGGGGA	G	1784	VQSRTrancheINDEL99.95to100.00	0	none	0	0	118	1e-6
chr6-036291594-G-*	chr6	36291594	G	*	68	PASS	0	none	5.41e-4	0	118	5.41e-4
chr6-036291594-G-A	chr6	36291594	G	A	68	PASS	0	none	3.6999999999999985e-5	0	118	3.6999999999999985e-5
chr6-036291594-G-T	chr6	36291594	G	T	68	PASS	0	none	0	0	118	1e-6
chr6-036291595-G-*	chr6	36291595	G	*	1857	PASS	0	none	5.41e-4	0	118	5.41e-4
chr6-036291595-G-A	chr6	36291595	G	A	1857	PASS	4.3e-7	nfe	0	0	118	1e-6
chr6-036291595-G-T	chr6	36291595	G	T	1857	PASS	1.324e-5	nfe	0	0	118	1.324e-5
chr6-036291596-GGA-*	chr6	36291596	GGA	*	163	VQSRTrancheINDEL99.95to100.00	0	none	5.41e-4	0	118	5.41e-4
chr6-036291596-GGA-AGA	chr6	36291596	GGA	AGA	163	VQSRTrancheINDEL99.95to100.00	0	none	9e-6	0	118	9e-6
chr6-036291596-GGA-G	chr6	36291596	GGA	G	163	VQSRTrancheINDEL99.95to100.00	0	none	0	0	118	1e-6
chr6-036291596-GGA-GCCACCGA	chr6	36291596	GGA	GCCACCGA	163	VQSRTrancheINDEL99.95to100.00	0	none	0	0	118	1e-6
chr6-036291596-GGA-TGA	chr6	36291596	GGA	TGA	163	VQSRTrancheINDEL99.95to100.00	0	none	0	0	118	1e-6
chr6-036291597-GA-*	chr6	36291597	GA	*	1442	VQSRTrancheINDEL99.90to99.95	0	none	5.630000000000005e-4	0	32	5.630000000000005e-4
chr6-036291597-GA-AA	chr6	36291597	GA	AA	1442	VQSRTrancheINDEL99.90to99.95	0	none	6.999999999999998e-5	0	32	6.999999999999998e-5
chr6-036291597-GA-CA	chr6	36291597	GA	CA	1442	VQSRTrancheINDEL99.90to99.95	0	none	0	0	32	1e-6
chr6-036291597-GA-G	chr6	36291597	GA	G	1442	VQSRTrancheINDEL99.90to99.95	3.169e-5	amr	9e-6	0	32	3.169e-5
chr6-036291597-GA-GAA	chr6	36291597	GA	GAA	1442	VQSRTrancheINDEL99.90to99.95	0	none	3.6999999999999985e-5	0	32	3.6999999999999985e-5
chr6-036291597-GA-GGGGGGAA	chr6	36291597	GA	GGGGGGAA	1442	VQSRTrancheINDEL99.90to99.95	0	none	0	0	32	1e-6
chr6-036291597-GA-GGGGGGGGGGGAA	chr6	36291597	GA	GGGGGGGGGGGAA	1442	VQSRTrancheINDEL99.90to99.95	0	none	9e-6	0	32	9e-6
chr6-036291597-GA-GGGGGGGGGGGGGCA	chr6	36291597	GA	GGGGGGGGGGGGGCA	1442	VQSRTrancheINDEL99.90to99.95	0	none	0	0	32	1e-6
chr6-036291597-GA-GGGGGGGGGGGGGGGGGGGGGCA	chr6	36291597	GA	GGGGGGGGGGGGGGGGGGGGGCA	1442	VQSRTrancheINDEL99.90to99.95	0	none	0	0	32	1e-6
chr6-036291597-GA-GGGGGGGGGGGGGGTA	chr6	36291597	GA	GGGGGGGGGGGGGGTA	1442	VQSRTrancheINDEL99.90to99.95	0	none	0	0	32	1e-6
chr6-036291597-GA-GGTA	chr6	36291597	GA	GGTA	1442	VQSRTrancheINDEL99.90to99.95	0	none	0	0	32	1e-6
chr6-036291597-GA-GTA	chr6	36291597	GA	GTA	1442	VQSRTrancheINDEL99.90to99.95	0	none	2.2000000000000003e-5	0	32	2.2000000000000003e-5
chr6-036291597-GA-TA	chr6	36291597	GA	TA	1442	VQSRTrancheINDEL99.90to99.95	0	none	6.999999999999998e-5	0	32	6.999999999999998e-5
chr6-036291598-A-*	chr6	36291598	A	*	12431	VQSRTrancheINDEL99.90to99.95	0	none	5.850000000000005e-4	0	16	5.850000000000005e-4
chr6-036291598-A-ACGGGGGGGGGGGGGGGGG	chr6	36291598	A	ACGGGGGGGGGGGGGGGGG	12431	VQSRTrancheINDEL99.90to99.95	0	none	0	0	16	1e-6
chr6-036291598-A-ACGGGGGGGGGGGGGGGGT	chr6	36291598	A	ACGGGGGGGGGGGGGGGGT	12431	VQSRTrancheINDEL99.90to99.95	0	none	0	0	16	1e-6
chr6-036291598-A-G	chr6	36291598	A	G	12431	VQSRTrancheINDEL99.90to99.95	0.0013649	nfe	0.002958	0	16	0.002958
chr6-036291598-A-T	chr6	36291598	A	T	12431	VQSRTrancheINDEL99.90to99.95	0.0036941	eas	0.005194	0	16	0.005194
chr6-036291689-A-T	chr6	36291689	A	T	2123038	PASS	0.32933	amr	0.10159200000000002	17	134	0.32933
chr6-036293055-G-A	chr6	36293055	G	A	5592	PASS	4.3366e-4	nfe	1.27e-4	1	134	4.3366e-4
chr6-036293081-C-T	chr6	36293081	C	T	10093882	PASS	0.52958	afr	0.4021079999999994	41	134	0.52958
chr6-036293137-C-T	chr6	36293137	C	T	6680913	PASS	0.49159	amr	0.2592039999999999	48	134	0.49159
chr6-036293231-A-G	chr6	36293231	A	G	1060473	PASS	0.11583	afr	0.086374	17	134	0.11583
chr6-036294108-A-G	chr6	36294108	A	G	29257432	PASS	0.99065	eas	0.9718950000000004	124	134	0.99065
chr6-036295214-C-T	chr6	36295214	C	T	6760805	PASS	0.618	amr	0.42649899999999974	58	132	0.618
chr6-036301727-G-A	chr6	36301727	G	A	6916239	PASS	0.51747	amr	0.340083	64	134	0.51747
chr6-036301826-G-A	chr6	36301826	G	A	11595915	PASS	0.52992	amr	0.3413529999999993	64	134	0.52992
chr6-036301948-A-G	chr6	36301948	A	G	4391386	PASS	0.11562	afr	0.06464100000000002	7	134	0.11562
chr6-036302353-C-A	chr6	36302353	C	A	21383094	PASS	0.54147	amr	0.35359299999999966	63	134	0.54147
chr6-036306376-C-T	chr6	36306376	C	T	5720826	PASS	0.32934	mid	0.2904109999999994	37	134	0.32934
chr6-036307447-A-T	chr6	36307447	A	T	959186	PASS	0.16037	mid	0.138849	18	126	0.16037
chr6-036307545-G-A	chr6	36307545	G	A	151679	PASS	0.018009	nfe	0.01110299999999999	1	132	0.018009
chr6-036307681-T-C	chr6	36307681	T	C	15273778	PASS	0.72097	afr	0.6124990000000001	86	134	0.72097
chr6-036308223-A-C	chr6	36308223	A	C	99213	PASS	0.086375	nfe	0.04254900000000002	0	0	0.086375
chr6-036316662-T-C	chr6	36316662	T	C	38063	PASS	0.0053098	nfe	0.00101199999999999	1	134	0.0053098
chr6-036317056-G-A	chr6	36317056	G	A	106605	PASS	0.018854	nfe	0.01021499999999999	2	134	0.018854
chr6-036319206-C-T	chr6	36319206	C	T	1252	PASS	2.111e-5	afr	9e-6	1	134	2.111e-5
chr6-036319535-G-C	chr6	36319535	G	C	21012310	PASS	0.57715	nfe	0.4957599999999994	75	134	0.57715
chr6-036321102-G-C	chr6	36321102	G	C	14692950	PASS	1.089e-5	sas	2.2000000000000003e-5	0	134	2.2000000000000003e-5
chr6-036321102-G-GGTCTCAGCT	chr6	36321102	G	GGTCTCAGCT	14692950	PASS	0.60186	amr	0.44518099999999994	53	134	0.60186
chr6-036321368-A-C	chr6	36321368	A	C	5064831	PASS	0.58821	amr	0.4327419999999998	55	134	0.58821
chr6-036322253-C-G	chr6	36322253	C	G	12500696	PASS	0.49203	nfe	0.395377	67	134	0.49203
chr6-036322553-G-A	chr6	36322553	G	A	22674	PASS	0.0035815	nfe	9.160000000000004e-4	2	132	0.0035815
chr6-036322553-G-T	chr6	36322553	G	T	22674	PASS	1.0488e-4	afr	1.0799999999999996e-4	0	132	1.0799999999999996e-4
chr6-036323655-C-G	chr6	36323655	C	G	298943	PASS	0.017165	nfe	0.00943299999999999	1	134	0.017165
chr6-036323655-C-T	chr6	36323655	C	T	298943	PASS	1.62e-5	nfe	2.2000000000000003e-5	0	134	2.2000000000000003e-5
chr6-036324000-CAAAAA-*	chr6	36324000	CAAAAA	*	2588740	ExcessHet	0	none	2.9400000000000004e-4	0	120	2.9400000000000004e-4
chr6-036324000-CAAAAA-AAAAAA	chr6	36324000	CAAAAA	AAAAAA	2588740	ExcessHet	0	none	0.00103599999999999	0	120	0.00103599999999999
chr6-036324000-CAAAAA-C	chr6	36324000	CAAAAA	C	2588740	ExcessHet	4.039e-5	sas	7.099999999999998e-5	0	120	7.099999999999998e-5
chr6-036324000-CAAAAA-CA	chr6	36324000	CAAAAA	CA	2588740	ExcessHet	0	none	0.003548	0	120	0.003548
chr6-036324000-CAAAAA-CAA	chr6	36324000	CAAAAA	CAA	2588740	ExcessHet	0	none	0.01227699999999998	1	120	0.01227699999999998
chr6-036324000-CAAAAA-CAAA	chr6	36324000	CAAAAA	CAAA	2588740	ExcessHet	0	none	0.056087	1	120	0.056087
chr6-036324000-CAAAAA-CAAAA	chr6	36324000	CAAAAA	CAAAA	2588740	ExcessHet	0	none	0.141301	18	120	0.141301
chr6-036324000-CAAAAA-CAAAAAA	chr6	36324000	CAAAAA	CAAAAAA	2588740	ExcessHet	0	none	0.28989599999999943	44	120	0.28989599999999943
chr6-036324000-CAAAAA-CAAAAAAA	chr6	36324000	CAAAAA	CAAAAAAA	2588740	ExcessHet	0	none	0.04458100000000001	8	120	0.04458100000000001
chr6-036324000-CAAAAA-CAAAAAAAA	chr6	36324000	CAAAAA	CAAAAAAAA	2588740	ExcessHet	0	none	0.003421	0	120	0.003421
chr6-036324000-CAAAAA-CAAAAAAAAA	chr6	36324000	CAAAAA	CAAAAAAAAA	2588740	ExcessHet	0	none	3.160000000000005e-4	0	120	3.160000000000005e-4
chr6-036324000-CAAAAA-CAAAAAAAAAA	chr6	36324000	CAAAAA	CAAAAAAAAAA	2588740	ExcessHet	0	none	9e-6	0	120	9e-6
chr6-036324000-CAAAAA-CAAAAAAAAAAA	chr6	36324000	CAAAAA	CAAAAAAAAAAA	2588740	ExcessHet	0	none	0	0	120	1e-6
chr6-036324000-CAAAAA-CAAAAAAAAAAAA	chr6	36324000	CAAAAA	CAAAAAAAAAAAA	2588740	ExcessHet	0	none	0	0	120	1e-6
chr6-036324000-CAAAAA-CAAAAAAAAAAAAA	chr6	36324000	CAAAAA	CAAAAAAAAAAAAA	2588740	ExcessHet	0	none	9e-6	0	120	9e-6
chr6-036324000-CAAAAA-CAAAGAAAAAAAAAA	chr6	36324000	CAAAAA	CAAAGAAAAAAAAAA	2588740	ExcessHet	0	none	9e-6	0	120	9e-6
chr6-036324000-CAAAAA-CAATAAAAAAAAAAA	chr6	36324000	CAAAAA	CAATAAAAAAAAAAA	2588740	ExcessHet	0	none	0	0	120	1e-6
chr6-036324208-G-*	chr6	36324208	G	*	2480880	PASS	0	none	2.2000000000000003e-5	0	134	2.2000000000000003e-5
chr6-036324208-G-A	chr6	36324208	G	A	2480880	PASS	0.16608	afr	0.091418	8	134	0.16608
chr6-036324230-G-*	chr6	36324230	G	*	4022789	PASS	0	none	0	0	134	1e-6
chr6-036324230-G-A	chr6	36324230	G	A	4022789	PASS	0.43727	amr	0.16410300000000003	14	134	0.43727
chr6-036325306-G-A	chr6	36325306	G	A	709099	PASS	0.039229	nfe	0.02163300000000001	8	134	0.039229
chr6-036326389-A-G	chr6	36326389	A	G	56043	PASS	0.0040801	nfe	0.00142399999999999	1	134	0.0040801
chr6-036326423-T-C	chr6	36326423	T	C	2968498	PASS	0.12352	nfe	0.07851600000000002	15	134	0.12352
chr6-036326972-AGAG-A	chr6	36326972	AGAG	A	198133.97	ExcessHet	0.0023765	nfe	0.03375600000000002	3	134	0.03375600000000002
chr6-036327087-A-G	chr6	36327087	A	G	2681642	PASS	0.12353	nfe	0.078838	15	134	0.12353
chr6-036327138-T-A	chr6	36327138	T	A	20160303	PASS	0.94011	afr	0.6751440000000006	89	134	0.94011
chr6-036328499-C-G	chr6	36328499	C	G	910	PASS	2.141e-5	nfe	0	1	134	2.141e-5
chr6-036328737-C-A	chr6	36328737	C	A	2428811	PASS	0	none	0	0	134	1e-6
chr6-036328737-C-T	chr6	36328737	C	T	2428811	PASS	0.13142	nfe	0.11172	26	134	0.13142
chr6-036328760-G-A	chr6	36328760	G	A	103133	PASS	0.011425	nfe	0.00606	3	134	0.011425
chr6-036328798-C-T	chr6	36328798	C	T	995575	PASS	0.1189	mid	0.07838200000000002	7	134	0.1189
chr6-036328846-G-A	chr6	36328846	G	A	753970	PASS	0.12376	nfe	0.076904	15	132	0.12376
chr6-036328846-G-C	chr6	36328846	G	C	753970	PASS	0	none	0	0	132	1e-6
chr6-036329973-C-G	chr6	36329973	C	G	64628	PASS	0.025634	afr	0.003195	1	134	0.025634
chr6-036330040-C-A	chr6	36330040	C	A	207180	PASS	0.031965	sas	0.007716	1	134	0.031965
chr6-036330520-T-C	chr6	36330520	T	C	1962	PASS	1.7148e-4	amr	0	1	134	1.7148e-4
chr6-036330539-G-A	chr6	36330539	G	A	126330	PASS	0.0043364	nfe	0.00181699999999999	2	134	0.0043364
chr6-036330726-TTTTG-T	chr6	36330726	TTTTG	T	5096.97	PASS	3.011e-5	nfe	5.2999999999999994e-5	1	134	5.2999999999999994e-5
chr6-036330729-T-*	chr6	36330729	T	*	763	PASS	0	none	5.2999999999999994e-5	1	134	5.2999999999999994e-5
chr6-036330729-T-C	chr6	36330729	T	C	763	PASS	3.1e-7	nfe	0	0	134	1e-6
chr6-036330744-ATTTGTTTG-A	chr6	36330744	ATTTGTTTG	A	243890.97	PASS	3.496e-5	eas	5.2999999999999994e-5	0	134	5.2999999999999994e-5
chr6-036330744-ATTTGTTTG-ATTTG	chr6	36330744	ATTTGTTTG	ATTTG	243890.97	PASS	0	none	0.007016	2	134	0.007016
chr6-036330744-ATTTGTTTG-ATTTGTTTGTTTG	chr6	36330744	ATTTGTTTG	ATTTGTTTGTTTG	243890.97	PASS	0	none	9e-6	0	134	9e-6
chr6-036330800-A-G	chr6	36330800	A	G	67010	PASS	0.041296	afr	0.003068	1	134	0.041296
chr6-036354092-G-T	chr6	36354092	G	T	89	PASS	0	none	2.2000000000000003e-5	0	0	2.2000000000000003e-5
chr6-036354106-T-C	chr6	36354106	T	C	4584	PASS	0	none	0.002531	0	0	0.002531
chr6-036354198-GTTTT-CTTTT	chr6	36354198	GTTTT	CTTTT	79123	PASS	0	none	0	0	0	1e-6
chr6-036354198-GTTTT-G	chr6	36354198	GTTTT	G	79123	PASS	0	none	3.6999999999999985e-5	0	0	3.6999999999999985e-5
chr6-036354198-GTTTT-GT	chr6	36354198	GTTTT	GT	79123	PASS	0	none	0.00173699999999999	0	0	0.00173699999999999
chr6-036354198-GTTTT-GTT	chr6	36354198	GTTTT	GTT	79123	PASS	0	none	0.01524599999999999	0	0	0.01524599999999999
chr6-036354198-GTTTT-GTTT	chr6	36354198	GTTTT	GTTT	79123	PASS	0	none	0.04138000000000001	0	0	0.04138000000000001
chr6-036354198-GTTTT-GTTTTT	chr6	36354198	GTTTT	GTTTTT	79123	PASS	0	none	8.890000000000005e-4	0	0	8.890000000000005e-4
chr6-036354198-GTTTT-GTTTTTT	chr6	36354198	GTTTT	GTTTTTT	79123	PASS	0	none	6.999999999999998e-5	0	0	6.999999999999998e-5
chr6-036354260-G-T	chr6	36354260	G	T	266	PASS	0	none	1.27e-4	0	2	1.27e-4
chr6-036354694-TAAA-AAAA	chr6	36354694	TAAA	AAAA	863607	ExcessHet	0	none	0.00105899999999999	0	106	0.00105899999999999
chr6-036354694-TAAA-T	chr6	36354694	TAAA	T	863607	ExcessHet	0	none	7.099999999999998e-5	0	106	7.099999999999998e-5
chr6-036354694-TAAA-TA	chr6	36354694	TAAA	TA	863607	ExcessHet	0	none	0.00789199999999998	0	106	0.00789199999999998
chr6-036354694-TAAA-TAA	chr6	36354694	TAAA	TAA	863607	ExcessHet	0	none	0.222287	21	106	0.222287
chr6-036354694-TAAA-TAAAA	chr6	36354694	TAAA	TAAAA	863607	ExcessHet	0	none	0.15203200000000003	28	106	0.15203200000000003
chr6-036354694-TAAA-TAAAAA	chr6	36354694	TAAA	TAAAAA	863607	ExcessHet	0	none	0.003522	0	106	0.003522
chr6-036354694-TAAA-TAAAAAA	chr6	36354694	TAAA	TAAAAAA	863607	ExcessHet	0	none	2.2000000000000003e-5	0	106	2.2000000000000003e-5
chr6-036354694-TAAA-TAAAAAAAAA	chr6	36354694	TAAA	TAAAAAAAAA	863607	ExcessHet	0	none	0	0	106	1e-6
chr6-036354770-TAAC-T	chr6	36354770	TAAC	T	384590.97	PASS	0.12403	eas	0.026002	2	134	0.12403
chr6-036366460-G-A	chr6	36366460	G	A	194446	PASS	0.025686	eas	0.01327799999999998	1	134	0.025686
chr6-036368837-G-A	chr6	36368837	G	A	501796	PASS	0.17021	eas	0.033304	3	134	0.17021
chr6-036368987-G-A	chr6	36368987	G	A	574063	PASS	0.022162	nfe	0.01593300000000002	5	134	0.022162
chr6-036369158-C-G	chr6	36369158	C	G	632862	PASS	0	none	9e-6	0	134	9e-6
chr6-036369158-C-T	chr6	36369158	C	T	632862	PASS	0.17087	eas	0.03357000000000002	3	134	0.17087
chr6-036371359-G-A	chr6	36371359	G	A	1599683	PASS	0.16329	eas	0.036417	3	134	0.16329
chr6-036371366-C-T	chr6	36371366	C	T	216716	PASS	0.0095953	nfe	0.004339	1	134	0.0095953
chr6-036371383-C-T	chr6	36371383	C	T	1439	PASS	7.35e-6	nfe	0	1	134	7.35e-6
chr6-036373388-G-A	chr6	36373388	G	A	692872	PASS	0.23112	eas	0.04878800000000001	3	134	0.23112
chr6-036373517-C-T	chr6	36373517	C	T	3213451	PASS	0.38955	amr	0.154732	28	134	0.38955
chr6-036373598-A-*	chr6	36373598	A	*	8727	PASS	0	none	3.150000000000005e-4	0	22	3.150000000000005e-4
chr6-036373598-A-G	chr6	36373598	A	G	8727	PASS	0.0038557	afr	0.003135	0	22	0.0038557
chr6-036373598-A-T	chr6	36373598	A	T	8727	PASS	4.7342e-4	nfe	1.0799999999999996e-4	0	22	4.7342e-4
chr6-036373600-G-*	chr6	36373600	G	*	44	VQSRTrancheSNP99.80to99.90	0	none	0	0	114	1e-6
chr6-036373600-G-A	chr6	36373600	G	A	44	VQSRTrancheSNP99.80to99.90	0	none	2.2000000000000003e-5	1	114	2.2000000000000003e-5
chr6-036373600-G-T	chr6	36373600	G	T	44	VQSRTrancheSNP99.80to99.90	1.125e-5	sas	0	0	114	1.125e-5
chr6-036373601-G-*	chr6	36373601	G	*	3255	VQSRTrancheINDEL99.95to100.00	0	none	0	0	20	1e-6
chr6-036373601-G-A	chr6	36373601	G	A	3255	VQSRTrancheINDEL99.95to100.00	4.438e-5	nfe	6.999999999999998e-5	0	20	6.999999999999998e-5
chr6-036373601-G-C	chr6	36373601	G	C	3255	VQSRTrancheINDEL99.95to100.00	0.012465	nfe	0.00154099999999999	0	20	0.012465
chr6-036373601-G-GC	chr6	36373601	G	GC	3255	VQSRTrancheINDEL99.95to100.00	2.4137e-4	nfe	3.6999999999999985e-5	1	20	2.4137e-4
chr6-036373601-G-GGC	chr6	36373601	G	GGC	3255	VQSRTrancheINDEL99.95to100.00	6.587e-5	nfe	0	0	20	6.587e-5
chr6-036373601-G-GGGC	chr6	36373601	G	GGGC	3255	VQSRTrancheINDEL99.95to100.00	9.657e-5	nfe	0	0	20	9.657e-5
chr6-036373601-G-GGGGC	chr6	36373601	G	GGGGC	3255	VQSRTrancheINDEL99.95to100.00	5.357e-5	nfe	0	0	20	5.357e-5
chr6-036373601-G-GGGGGC	chr6	36373601	G	GGGGGC	3255	VQSRTrancheINDEL99.95to100.00	9.8199999999999992e-06	nfe	0	0	20	9.8199999999999992e-06
chr6-036373601-G-GGGGGGC	chr6	36373601	G	GGGGGGC	3255	VQSRTrancheINDEL99.95to100.00	3.252e-5	nfe	0	0	20	3.252e-5
chr6-036373601-G-GGGGGGGC	chr6	36373601	G	GGGGGGGC	3255	VQSRTrancheINDEL99.95to100.00	6.59e-5	nfe	3.6999999999999985e-5	0	20	6.59e-5
chr6-036373601-G-GGGGGGGCC	chr6	36373601	G	GGGGGGGCC	3255	VQSRTrancheINDEL99.95to100.00	0	none	0	0	20	1e-6
chr6-036373601-G-GGGGGGGGC	chr6	36373601	G	GGGGGGGGC	3255	VQSRTrancheINDEL99.95to100.00	6.207e-5	nfe	2.2000000000000003e-5	0	20	6.207e-5
chr6-036373601-G-GGGGGGGGGGC	chr6	36373601	G	GGGGGGGGGGC	3255	VQSRTrancheINDEL99.95to100.00	4.438e-5	nfe	9e-6	0	20	4.438e-5
chr6-036373601-G-GGGGGGGGGGGC	chr6	36373601	G	GGGGGGGGGGGC	3255	VQSRTrancheINDEL99.95to100.00	1.352e-5	nfe	0	0	20	1.352e-5
chr6-036373601-G-GGGGGGGGGGGGGGGCC	chr6	36373601	G	GGGGGGGGGGGGGGGCC	3255	VQSRTrancheINDEL99.95to100.00	0	none	0	0	20	1e-6
chr6-036373601-G-GGGGGGGGGGGTTGGTGGCC	chr6	36373601	G	GGGGGGGGGGGTTGGTGGCC	3255	VQSRTrancheINDEL99.95to100.00	0	none	0	0	20	1e-6
chr6-036373601-G-GGGGGGTGGGC	chr6	36373601	G	GGGGGGTGGGC	3255	VQSRTrancheINDEL99.95to100.00	1.78e-6	nfe	0	0	20	1.78e-6
chr6-036373601-G-GGTGGTGGGC	chr6	36373601	G	GGTGGTGGGC	3255	VQSRTrancheINDEL99.95to100.00	0	none	0	0	20	1e-6
chr6-036373601-G-GTGGGGTGGC	chr6	36373601	G	GTGGGGTGGC	3255	VQSRTrancheINDEL99.95to100.00	0	none	0	0	20	1e-6
chr6-036375723-A-G	chr6	36375723	A	G	10372590	PASS	0	none	0	0	134	1e-6
chr6-036375723-A-T	chr6	36375723	A	T	10372590	PASS	0.79749	afr	0.3795639999999997	49	134	0.79749
chr6-036375944-G-A	chr6	36375944	G	A	2134211	PASS	0.068451	mid	0.041798	3	134	0.068451
chr6-036385392-G-A	chr6	36385392	G	A	3909538	PASS	0.41151	eas	0.2819019999999997	38	130	0.41151
chr6-036385491-ATT-A	chr6	36385491	ATT	A	340425.97	PASS	0.082064	afr	0.01034599999999999	1	134	0.082064
chr6-036385577-G-A	chr6	36385577	G	A	904	PASS	1.543e-5	nfe	0	1	134	1.543e-5
chr6-036385695-C-T	chr6	36385695	C	T	1283790	PASS	0.085322	mid	0.06528300000000001	9	134	0.085322
chr6-036387034-G-T	chr6	36387034	G	T	38	PASS	0	none	0	0	0	1e-6
chr6-036387420-A-G	chr6	36387420	A	G	42432	PASS	0.02171	afr	0.00152199999999999	1	134	0.02171
chr6-036387420-A-T	chr6	36387420	A	T	42432	PASS	0	none	0	0	134	1e-6
chr6-036387507-C-G	chr6	36387507	C	G	928	PASS	8.4e-7	nfe	0	1	134	1e-6
chr6-036387595-T-C	chr6	36387595	T	C	19399599	PASS	0.55855	mid	0.5086910000000006	74	134	0.55855
chr6-036387706-C-T	chr6	36387706	C	T	6578468	PASS	0.41034	eas	0.25835299999999983	38	132	0.41034
chr6-036387717-CGCCCGGGT-C	chr6	36387717	CGCCCGGGT	C	13654776.97	PASS	0.56538	nfe	0.4861289999999994	74	134	0.56538
chr6-036387718-G-*	chr6	36387718	G	*	580	PASS	0	none	0.4861289999999994	74	134	0.4861289999999994
chr6-036387718-G-C	chr6	36387718	G	C	580	PASS	0	none	8.9e-5	0	134	8.9e-5
chr6-036387720-C-*	chr6	36387720	C	*	123	PASS	0	none	0.4861289999999994	74	134	0.4861289999999994
chr6-036387720-C-T	chr6	36387720	C	T	123	PASS	5.27e-6	nfe	7.099999999999998e-5	0	134	7.099999999999998e-5
chr6-036387833-A-*	chr6	36387833	A	*	13036106	PASS	0	none	1.47e-4	0	112	1.47e-4
chr6-036387833-A-AGCAGG	chr6	36387833	A	AGCAGG	13036106	PASS	0.3512	eas	0.249339	33	112	0.3512
chr6-036387833-A-AGCAGGGCAGG	chr6	36387833	A	AGCAGGGCAGG	13036106	PASS	5.06e-6	nfe	2.2000000000000003e-5	0	112	2.2000000000000003e-5
chr6-036387833-A-AGG	chr6	36387833	A	AGG	13036106	PASS	2.658e-5	nfe	7.099999999999998e-5	0	112	7.099999999999998e-5
chr6-036387833-A-G	chr6	36387833	A	G	13036106	PASS	0.597	nfe	0.4891909999999995	65	112	0.597
chr6-036387877-A-C	chr6	36387877	A	C	8374546	PASS	0.95548	afr	0.7829080000000002	69	76	0.95548
chr6-036387899-A-C	chr6	36387899	A	C	6167	PASS	0.0088733	afr	7.020000000000006e-4	0	56	0.0088733
chr6-036390512-T-C	chr6	36390512	T	C	21062	PASS	0	none	0.01619000000000001	0	0	0.01619000000000001
chr6-036391905-GTTT-G	chr6	36391905	GTTT	G	1021070.97	ExcessHet	0.0053208	amr	5.180000000000002e-4	0	114	0.0053208
chr6-036391905-GTTT-GT	chr6	36391905	GTTT	GT	1021070.97	ExcessHet	0	none	0.03392400000000002	3	114	0.03392400000000002
chr6-036391905-GTTT-GTT	chr6	36391905	GTTT	GTT	1021070.97	ExcessHet	0	none	0.06570300000000001	9	114	0.06570300000000001
chr6-036391905-GTTT-GTTTT	chr6	36391905	GTTT	GTTTT	1021070.97	ExcessHet	0	none	0.01937600000000001	0	114	0.01937600000000001
chr6-036391905-GTTT-GTTTTT	chr6	36391905	GTTT	GTTTTT	1021070.97	ExcessHet	0	none	4.500000000000005e-4	0	114	4.500000000000005e-4
chr6-036391905-GTTT-GTTTTTT	chr6	36391905	GTTT	GTTTTTT	1021070.97	ExcessHet	0	none	5.2999999999999994e-5	0	114	5.2999999999999994e-5
chr6-036391907-T-*	chr6	36391907	T	*	320	PASS	0	none	0.03718500000000002	3	130	0.03718500000000002
chr6-036391907-T-G	chr6	36391907	T	G	320	PASS	9.726e-5	nfe	0	0	130	9.726e-5
chr6-036391916-TTTTTA-*	chr6	36391916	TTTTTA	*	284.97	VQSRTrancheINDEL95.00to96.00	0	none	0	0	134	1e-6
chr6-036391916-TTTTTA-T	chr6	36391916	TTTTTA	T	284.97	VQSRTrancheINDEL95.00to96.00	5.098e-5	nfe	3.160000000000005e-4	1	134	3.160000000000005e-4
chr6-036391917-TTTTA-*	chr6	36391917	TTTTA	*	40639.97	ExcessHet	0	none	3.3800000000000046e-4	1	116	3.3800000000000046e-4
chr6-036391917-TTTTA-T	chr6	36391917	TTTTA	T	40639.97	ExcessHet	0.012732	eas	0.028667	7	116	0.028667
chr6-036391918-TTTAA-*	chr6	36391918	TTTAA	*	3088954.97	ExcessHet	0	none	0.00823199999999999	3	118	0.00823199999999999
chr6-036391918-TTTAA-T	chr6	36391918	TTTAA	T	3088954.97	ExcessHet	1.13e-6	nfe	9e-6	0	118	9e-6
chr6-036391918-TTTAA-TA	chr6	36391918	TTTAA	TA	3088954.97	ExcessHet	0	none	0.29236299999999954	38	118	0.29236299999999954
chr6-036391919-TTAA-*	chr6	36391919	TTAA	*	9304545.97	PASS	0	none	0.2535349999999995	36	122	0.2535349999999995
chr6-036391919-TTAA-T	chr6	36391919	TTAA	T	9304545.97	PASS	7.366e-5	nfe	1.88e-4	0	122	1.88e-4
chr6-036391919-TTAA-TA	chr6	36391919	TTAA	TA	9304545.97	PASS	0	none	0.3902219999999999	48	122	0.3902219999999999
chr6-036391920-TAA-*	chr6	36391920	TAA	*	7222771.97	PASS	0	none	0.556393	59	100	0.556393
chr6-036391920-TAA-T	chr6	36391920	TAA	T	7222771.97	PASS	0.0010541	afr	6.800000000000003e-4	0	100	0.0010541
chr6-036391920-TAA-TA	chr6	36391920	TAA	TA	7222771.97	PASS	0	none	0.153836	15	100	0.153836
chr6-036391921-A-*	chr6	36391921	A	*	596783	PASS	0	none	0.684992	76	106	0.684992
chr6-036391921-A-T	chr6	36391921	A	T	596783	PASS	0.1431	afr	0.01557899999999999	1	106	0.1431
chr6-036392102-C-*	chr6	36392102	C	*	5048139	PASS	0	none	9e-6	0	78	9e-6
chr6-036392102-C-T	chr6	36392102	C	T	5048139	PASS	0.54143	nfe	0.447338	41	78	0.54143
chr6-036392104-C-*	chr6	36392104	C	*	5364692	PASS	0	none	9e-6	0	78	9e-6
chr6-036392104-C-A	chr6	36392104	C	A	5364692	PASS	4.77e-6	nfe	9e-6	0	78	9e-6
chr6-036392104-C-T	chr6	36392104	C	T	5364692	PASS	0.57375	nfe	0.4809329999999994	44	78	0.57375
chr6-036393132-C-T	chr6	36393132	C	T	1550	PASS	0	none	7.240000000000005e-4	0	0	7.240000000000005e-4
chr6-036393210-A-G	chr6	36393210	A	G	192012	PASS	0.68585	nfe	0.12138400000000002	0	0	0.68585
chr6-036393341-C-T	chr6	36393341	C	T	154326	PASS	0.48727	nfe	0.095552	0	0	0.48727
chr6-036400392-G-A	chr6	36400392	G	A	3138162	PASS	0.41169	eas	0.23136	31	130	0.41169
chr6-036400499-C-T	chr6	36400499	C	T	415484	PASS	0.028595	nfe	0.01738200000000001	4	134	0.028595
chr6-036425796-A-*	chr6	36425796	A	*	46470.97	PASS	0	none	0	0	54	1e-6
chr6-036425796-A-AAAACAAAAAC	chr6	36425796	A	AAAACAAAAAC	46470.97	PASS	0.098763	amr	0.00850299999999998	1	54	0.098763
chr6-036425796-A-AAAACAAAAACAAAC	chr6	36425796	A	AAAACAAAAACAAAC	46470.97	PASS	0.0019048	afr	9.140000000000004e-4	0	54	0.0019048
chr6-036425796-A-AAAACAAAAACAAACAAAC	chr6	36425796	A	AAAACAAAAACAAACAAAC	46470.97	PASS	0.0055574	afr	4.04e-4	0	54	0.0055574
chr6-036425796-A-AAAACAAACAAACAAAC	chr6	36425796	A	AAAACAAACAAACAAAC	46470.97	PASS	0.0043104	afr	3.8200000000000034e-4	0	54	0.0043104
chr6-036425800-CAA-*	chr6	36425800	CAA	*	27097	PASS	0	none	6.999999999999998e-5	0	26	6.999999999999998e-5
chr6-036425800-CAA-AAA	chr6	36425800	CAA	AAA	27097	PASS	0	none	9e-6	0	26	9e-6
chr6-036425800-CAA-C	chr6	36425800	CAA	C	27097	PASS	1.3331e-4	nfe	1.27e-4	0	26	1.3331e-4
chr6-036425800-CAA-CAAAA	chr6	36425800	CAA	CAAAA	27097	PASS	0	none	0.00134699999999999	0	26	0.00134699999999999
chr6-036425800-CAA-CAAAAACAAAA	chr6	36425800	CAA	CAAAAACAAAA	27097	PASS	0	none	3.6999999999999985e-5	0	26	3.6999999999999985e-5
chr6-036425800-CAA-CAAAAACAAACAAA	chr6	36425800	CAA	CAAAAACAAACAAA	27097	PASS	0	none	3.3700000000000044e-4	0	26	3.3700000000000044e-4
chr6-036425800-CAA-CAAAAACAAACAAAA	chr6	36425800	CAA	CAAAAACAAACAAAA	27097	PASS	0	none	4.940000000000003e-4	0	26	4.940000000000003e-4
chr6-036425800-CAA-CAAAAACAAACAAAAAA	chr6	36425800	CAA	CAAAAACAAACAAAAAA	27097	PASS	0	none	5.170000000000003e-4	0	26	5.170000000000003e-4
chr6-036425800-CAA-CAAAAACAAACAAAAAAA	chr6	36425800	CAA	CAAAAACAAACAAAAAAA	27097	PASS	0	none	0	0	26	1e-6
chr6-036425800-CAA-CAAAAACAAACAAAAAAAAA	chr6	36425800	CAA	CAAAAACAAACAAAAAAAAA	27097	PASS	0	none	0	0	26	1e-6
chr6-036425800-CAA-CAAAAACAAACAAAAAAAAAAA	chr6	36425800	CAA	CAAAAACAAACAAAAAAAAAAA	27097	PASS	0	none	0	0	26	1e-6
chr6-036425800-CAA-CAAAAACAAACAAACAAA	chr6	36425800	CAA	CAAAAACAAACAAACAAA	27097	PASS	0	none	5.850000000000005e-4	0	26	5.850000000000005e-4
chr6-036425800-CAA-CAAAAACAAACAAACAAAA	chr6	36425800	CAA	CAAAAACAAACAAACAAAA	27097	PASS	0	none	7.250000000000005e-4	0	26	7.250000000000005e-4
chr6-036425800-CAA-CAAAAACAAACAAACAAAAA	chr6	36425800	CAA	CAAAAACAAACAAACAAAAA	27097	PASS	0	none	1.27e-4	0	26	1.27e-4
chr6-036425800-CAA-CAAAAACAAACAAACAAAAAA	chr6	36425800	CAA	CAAAAACAAACAAACAAAAAA	27097	PASS	0	none	0.00100899999999999	0	26	0.00100899999999999
chr6-036425800-CAA-CAAAAACAAACAAACAAAAAAA	chr6	36425800	CAA	CAAAAACAAACAAACAAAAAAA	27097	PASS	0	none	9e-6	0	26	9e-6
chr6-036425800-CAA-CAAAAACAAACAAACAAAAAAAA	chr6	36425800	CAA	CAAAAACAAACAAACAAAAAAAA	27097	PASS	0	none	1.0799999999999996e-4	0	26	1.0799999999999996e-4
chr6-036425800-CAA-CAAAAACAAACAAACAAAAAAAAAA	chr6	36425800	CAA	CAAAAACAAACAAACAAAAAAAAAA	27097	PASS	0	none	2.2000000000000003e-5	0	26	2.2000000000000003e-5
chr6-036425800-CAA-CAAAAACAAACAAACAAAAAAAAAAA	chr6	36425800	CAA	CAAAAACAAACAAACAAAAAAAAAAA	27097	PASS	0	none	0	0	26	1e-6
chr6-036425800-CAA-CAAAAACAAACAAACAAACAAA	chr6	36425800	CAA	CAAAAACAAACAAACAAACAAA	27097	PASS	0	none	0	0	26	1e-6
chr6-036425800-CAA-CAAAAACAAACAAACAAACAAAA	chr6	36425800	CAA	CAAAAACAAACAAACAAACAAAA	27097	PASS	0	none	2.720000000000003e-4	0	26	2.720000000000003e-4
chr6-036425800-CAA-CAAAAACAAACAAACAAACAAAAAA	chr6	36425800	CAA	CAAAAACAAACAAACAAACAAAAAA	27097	PASS	0	none	9e-6	0	26	9e-6
chr6-036425800-CAA-CAAAACAAACAAACAAAAAAAA	chr6	36425800	CAA	CAAAACAAACAAACAAAAAAAA	27097	PASS	0	none	0	0	26	1e-6
chr6-036425800-CAA-CAAAACAAACAAACAAAAAAAAAA	chr6	36425800	CAA	CAAAACAAACAAACAAAAAAAAAA	27097	PASS	0	none	0	0	26	1e-6
chr6-036425800-CAA-CAAAACAAACAAACAAAAAAAAAAA	chr6	36425800	CAA	CAAAACAAACAAACAAAAAAAAAAA	27097	PASS	0	none	0	0	26	1e-6
chr6-036425800-CAA-CAAAACAAACAAACAAACAAAAAA	chr6	36425800	CAA	CAAAACAAACAAACAAACAAAAAA	27097	PASS	0	none	2.2000000000000003e-5	0	26	2.2000000000000003e-5
chr6-036425800-CAA-CAAACAAACAAACAAAAA	chr6	36425800	CAA	CAAACAAACAAACAAAAA	27097	PASS	0	none	3.6999999999999985e-5	0	26	3.6999999999999985e-5
chr6-036425800-CAA-CAAACAAACAAACAAAAAAA	chr6	36425800	CAA	CAAACAAACAAACAAAAAAA	27097	PASS	0	none	1.47e-4	0	26	1.47e-4
chr6-036425800-CAA-CAAACAAACAAACAAAAAAAAA	chr6	36425800	CAA	CAAACAAACAAACAAAAAAAAA	27097	PASS	0	none	3.6999999999999985e-5	0	26	3.6999999999999985e-5
chr6-036425800-CAA-CAAACAAACAAACAAAAAAAAAA	chr6	36425800	CAA	CAAACAAACAAACAAAAAAAAAA	27097	PASS	0	none	0	0	26	1e-6
chr6-036425800-CAA-CAAACAAACAAACAAACAAA	chr6	36425800	CAA	CAAACAAACAAACAAACAAA	27097	PASS	0	none	0	0	26	1e-6
chr6-036425800-CAA-CAAACAAACAAACAAACAAAA	chr6	36425800	CAA	CAAACAAACAAACAAACAAAA	27097	PASS	0	none	1.0799999999999996e-4	0	26	1.0799999999999996e-4
chr6-036425802-A-*	chr6	36425802	A	*	19203.97	PASS	0	none	1.6699999999999994e-4	0	60	1.6699999999999994e-4
chr6-036425802-A-AAAACAAAC	chr6	36425802	A	AAAACAAAC	19203.97	PASS	0.0021462	amr	2.9400000000000004e-4	0	60	0.0021462
chr6-036425802-A-AAAACAAACAAAC	chr6	36425802	A	AAAACAAACAAAC	19203.97	PASS	0.0040183	nfe	0.00178899999999999	0	60	0.0040183
chr6-036425802-A-AAAACAAACAAACAAAC	chr6	36425802	A	AAAACAAACAAACAAAC	19203.97	PASS	0.0016245	nfe	0.002385	0	60	0.002385
chr6-036425802-A-AACAAACAAACAAAC	chr6	36425802	A	AACAAACAAACAAAC	19203.97	PASS	0	none	6.999999999999998e-5	0	60	6.999999999999998e-5
chr6-036425804-A-*	chr6	36425804	A	*	105030.97	PASS	0	none	0	0	32	1e-6
chr6-036425804-A-AAC	chr6	36425804	A	AAC	105030.97	PASS	4.8831e-4	afr	4.260000000000005e-4	0	32	4.8831e-4
chr6-036425804-A-AACAAAC	chr6	36425804	A	AACAAAC	105030.97	PASS	0	none	2.2000000000000003e-5	0	32	2.2000000000000003e-5
chr6-036425804-A-AACAAACAAAC	chr6	36425804	A	AACAAACAAAC	105030.97	PASS	0.07038	sas	0.01499699999999998	3	32	0.07038
chr6-036425804-A-AACAAACAAACAAAC	chr6	36425804	A	AACAAACAAACAAAC	105030.97	PASS	2.9173e-4	afr	2.2000000000000003e-5	0	32	2.9173e-4
chr6-036425804-A-AACAAACAAACAAC	chr6	36425804	A	AACAAACAAACAAC	105030.97	PASS	0	none	0	0	32	1e-6
chr6-036425804-A-AACAGACAAAC	chr6	36425804	A	AACAGACAAAC	105030.97	PASS	0	none	9e-6	0	32	9e-6
chr6-036425804-A-AC	chr6	36425804	A	AC	105030.97	PASS	7.0432e-4	afr	2.2000000000000003e-5	0	32	7.0432e-4
chr6-036425804-A-AT	chr6	36425804	A	AT	105030.97	PASS	0.0011581	sas	0	0	32	0.0011581
chr6-036425805-AATATATATAT-*	chr6	36425805	AATATATATAT	*	2040744	PASS	0	none	0	0	54	1e-6
chr6-036425805-AATATATATAT-A	chr6	36425805	AATATATATAT	A	2040744	PASS	0	none	2.2000000000000003e-5	0	54	2.2000000000000003e-5
chr6-036425805-AATATATATAT-AAAATATATATATAT	chr6	36425805	AATATATATAT	AAAATATATATATAT	2040744	PASS	0	none	9e-6	0	54	9e-6
chr6-036425805-AATATATATAT-AAACAAACAAAAAAAAAAAAAATATATATATAT	chr6	36425805	AATATATATAT	AAACAAACAAAAAAAAAAAAAATATATATATAT	2040744	PASS	0	none	0	0	54	1e-6
chr6-036425805-AATATATATAT-AAACAAACAAACAAAAAAAAAATATATATATAT	chr6	36425805	AATATATATAT	AAACAAACAAACAAAAAAAAAATATATATATAT	2040744	PASS	0	none	2.2000000000000003e-5	0	54	2.2000000000000003e-5
chr6-036425805-AATATATATAT-AAT	chr6	36425805	AATATATATAT	AAT	2040744	PASS	0	none	1.27e-4	0	54	1.27e-4
chr6-036425805-AATATATATAT-AATAT	chr6	36425805	AATATATATAT	AATAT	2040744	PASS	0	none	3.6999999999999985e-5	0	54	3.6999999999999985e-5
chr6-036425805-AATATATATAT-AATATAT	chr6	36425805	AATATATATAT	AATATAT	2040744	PASS	0	none	0.00339	0	54	0.00339
chr6-036425805-AATATATATAT-AATATATAT	chr6	36425805	AATATATATAT	AATATATAT	2040744	PASS	0	none	0.01681800000000002	2	54	0.01681800000000002
chr6-036425805-AATATATATAT-AATATATATATAT	chr6	36425805	AATATATATAT	AATATATATATAT	2040744	PASS	0	none	0.01918600000000001	1	54	0.01918600000000001
chr6-036425805-AATATATATAT-AATATATATATATAT	chr6	36425805	AATATATATAT	AATATATATATATAT	2040744	PASS	0	none	0.00137199999999999	0	54	0.00137199999999999
chr6-036425805-AATATATATAT-AATATATATATATATAT	chr6	36425805	AATATATATAT	AATATATATATATATAT	2040744	PASS	0	none	5.2999999999999994e-5	0	54	5.2999999999999994e-5
chr6-036425805-AATATATATAT-ACAAACAAACAAAAAAAAAAATATATATATATATATAT	chr6	36425805	AATATATATAT	ACAAACAAACAAAAAAAAAAATATATATATATATATAT	2040744	PASS	0	none	0	0	54	1e-6
chr6-036425805-AATATATATAT-ACAAACAAACAAAAAAAATATATATATAT	chr6	36425805	AATATATATAT	ACAAACAAACAAAAAAAATATATATATAT	2040744	PASS	0	none	0	0	54	1e-6
chr6-036425805-AATATATATAT-ACAAACAAACAAAAATATATATATAT	chr6	36425805	AATATATATAT	ACAAACAAACAAAAATATATATATAT	2040744	PASS	0	none	8.9e-5	0	54	8.9e-5
chr6-036425805-AATATATATAT-ACAAACAAACAAACAAAAAATATATATATAT	chr6	36425805	AATATATATAT	ACAAACAAACAAACAAAAAATATATATATAT	2040744	PASS	0	none	9e-6	0	54	9e-6
chr6-036425805-AATATATATAT-ACAAACAAACAAACAAAATATATATATAT	chr6	36425805	AATATATATAT	ACAAACAAACAAACAAAATATATATATAT	2040744	PASS	0	none	0.002509	0	54	0.002509
chr6-036425805-AATATATATAT-ACAAACAAACAAACAAAATATATATATATAT	chr6	36425805	AATATATATAT	ACAAACAAACAAACAAAATATATATATATAT	2040744	PASS	0	none	1.47e-4	0	54	1.47e-4
chr6-036425805-AATATATATAT-ACAAACAAACAAACATATATATAT	chr6	36425805	AATATATATAT	ACAAACAAACAAACATATATATAT	2040744	PASS	0	none	2.08e-4	0	54	2.08e-4
chr6-036425805-AATATATATAT-ACAAACAAACAACATATATATAT	chr6	36425805	AATATATATAT	ACAAACAAACAACATATATATAT	2040744	PASS	0	none	0	0	54	1e-6
chr6-036425805-AATATATATAT-ACAAACAAACATATATATAT	chr6	36425805	AATATATATAT	ACAAACAAACATATATATAT	2040744	PASS	0	none	0.002384	0	54	0.002384
chr6-036425805-AATATATATAT-ACAAACATATATATAT	chr6	36425805	AATATATATAT	ACAAACATATATATAT	2040744	PASS	0	none	2.2000000000000003e-5	0	54	2.2000000000000003e-5
chr6-036425805-AATATATATAT-ACATATATATAT	chr6	36425805	AATATATATAT	ACATATATATAT	2040744	PASS	0	none	0.243077	21	54	0.243077
chr6-036425805-AATATATATAT-ATATATATATAT	chr6	36425805	AATATATATAT	ATATATATATAT	2040744	PASS	0	none	0	0	54	1e-6
chr6-036425805-AATATATATAT-TATATATATAT	chr6	36425805	AATATATATAT	TATATATATAT	2040744	PASS	0	none	2.720000000000003e-4	0	54	2.720000000000003e-4
chr6-036425806-ATATATAT-*	chr6	36425806	ATATATAT	*	1925073.97	PASS	0	none	0.019729	2	50	0.019729
chr6-036425806-ATATATAT-A	chr6	36425806	ATATATAT	A	1925073.97	PASS	1.9069e-4	nfe	2.09e-4	0	50	2.09e-4
chr6-036425806-ATATATAT-AAACAAACAAACAAAATGTATATAT	chr6	36425806	ATATATAT	AAACAAACAAACAAAATGTATATAT	1925073.97	PASS	0	none	0	0	50	1e-6
chr6-036425806-ATATATAT-AAT	chr6	36425806	ATATATAT	AAT	1925073.97	PASS	0	none	0.215271	21	50	0.215271
chr6-036425806-ATATATAT-AATAT	chr6	36425806	ATATATAT	AATAT	1925073.97	PASS	0	none	8.9e-5	0	50	8.9e-5
chr6-036425806-ATATATAT-AATATAT	chr6	36425806	ATATATAT	AATATAT	1925073.97	PASS	0	none	8.210000000000002e-4	0	50	8.210000000000002e-4
chr6-036425807-T-*	chr6	36425807	T	*	440710	PASS	0	none	0.234396	23	52	0.234396
chr6-036425807-T-A	chr6	36425807	T	A	440710	PASS	0.49583	amr	0.04388600000000003	5	52	0.49583
chr6-036425807-T-C	chr6	36425807	T	C	440710	PASS	0.023172	sas	0.00156699999999999	0	52	0.023172
chr6-036425808-ATATATATAT-*	chr6	36425808	ATATATATAT	*	16276.97	PASS	0	none	0.214385	17	58	0.214385
chr6-036425808-ATATATATAT-A	chr6	36425808	ATATATATAT	A	16276.97	PASS	4.0671e-4	afr	9.1e-5	0	58	4.0671e-4
chr6-036425808-ATATATATAT-AAT	chr6	36425808	ATATATATAT	AAT	16276.97	PASS	0	none	0	0	58	1e-6
chr6-036425808-ATATATATAT-AATATAT	chr6	36425808	ATATATATAT	AATATAT	16276.97	PASS	0	none	2.2000000000000003e-5	0	58	2.2000000000000003e-5
chr6-036425808-ATATATATAT-AATATATAT	chr6	36425808	ATATATATAT	AATATATAT	16276.97	PASS	0	none	0.00154999999999999	0	58	0.00154999999999999
chr6-036425809-T-*	chr6	36425809	T	*	371845	PASS	0	none	0.220938	18	58	0.220938
chr6-036425809-T-A	chr6	36425809	T	A	371845	PASS	0.37207	amr	0.035132	4	58	0.37207
chr6-036425809-T-C	chr6	36425809	T	C	371845	PASS	2.5035e-4	sas	5.2999999999999994e-5	0	58	2.5035e-4
chr6-036425810-ATATAT-*	chr6	36425810	ATATAT	*	1074.97	PASS	0	none	0.21123800000000004	17	56	0.21123800000000004
chr6-036425810-ATATAT-A	chr6	36425810	ATATAT	A	1074.97	PASS	0	none	3.6999999999999985e-5	0	56	3.6999999999999985e-5
chr6-036425811-T-*	chr6	36425811	T	*	303917	PASS	0	none	0.214746	19	60	0.214746
chr6-036425811-T-A	chr6	36425811	T	A	303917	PASS	0.23694	afr	0.02677300000000001	4	60	0.23694
chr6-036425811-T-C	chr6	36425811	T	C	303917	PASS	4.534e-5	nfe	0	0	60	4.534e-5
chr6-036425811-T-TAC	chr6	36425811	T	TAC	303917	PASS	0	none	0	0	60	1e-6
chr6-036425813-T-*	chr6	36425813	T	*	2130762	PASS	0	none	7.490000000000004e-4	0	58	7.490000000000004e-4
chr6-036425813-T-A	chr6	36425813	T	A	2130762	PASS	0.61296	eas	0.223208	24	58	0.61296
chr6-036425815-T-*	chr6	36425815	T	*	2094569	PASS	0	none	2.5100000000000014e-4	0	58	2.5100000000000014e-4
chr6-036425815-T-A	chr6	36425815	T	A	2094569	PASS	0.60496	eas	0.208434	23	58	0.60496
chr6-036425817-T-*	chr6	36425817	T	*	1958197	PASS	0	none	1.0799999999999996e-4	0	54	1.0799999999999996e-4
chr6-036425817-T-A	chr6	36425817	T	A	1958197	PASS	0.59193	eas	0.194557	20	54	0.59193
chr6-036425830-T-*	chr6	36425830	T	*	275	VQSRTrancheINDEL99.50to99.90	0	none	9e-6	0	84	9e-6
chr6-036425830-T-A	chr6	36425830	T	A	275	VQSRTrancheINDEL99.50to99.90	7.305e-5	eas	2.2999999999999995e-4	0	84	2.2999999999999995e-4
chr6-036425830-T-TA	chr6	36425830	T	TA	275	VQSRTrancheINDEL99.50to99.90	3.06e-6	nfe	0	0	84	3.06e-6
chr6-036425832-A-AT	chr6	36425832	A	AT	32.97	PASS	0	none	0	0	86	1e-6
chr6-036425832-A-ATAT	chr6	36425832	A	ATAT	32.97	PASS	0	none	9e-6	0	86	9e-6
chr6-036426039-A-G	chr6	36426039	A	G	6871087	PASS	0.61455	afr	0.3666719999999994	46	134	0.61455
chr6-036465541-TTG-T	chr6	36465541	TTG	T	21304.97	PASS	0	none	0.01200199999999999	0	0	0.01200199999999999
chr6-036469936-A-G	chr6	36469936	A	G	232781	PASS	0.21107	amr	0.02807100000000001	2	134	0.21107
chr6-036470072-G-T	chr6	36470072	G	T	223374	PASS	0.028381	nfe	0.01735500000000001	4	134	0.028381
chr6-036474655-GT-G	chr6	36474655	GT	G	9303	PASS	4.6836e-4	sas	0.002115	0	134	0.002115
chr6-036474655-GT-GTT	chr6	36474655	GT	GTT	9303	PASS	0	none	0.003651	1	134	0.003651
chr6-036474655-GT-TT	chr6	36474655	GT	TT	9303	PASS	0	none	0	0	134	1e-6
chr6-036475184-G-A	chr6	36475184	G	A	41445	PASS	0.008521	nfe	0.003879	2	126	0.008521
chr6-036479048-T-C	chr6	36479048	T	C	22601	PASS	0.0022215	sas	0.00149699999999999	1	132	0.0022215
chr6-036479198-G-C	chr6	36479198	G	C	4680504	PASS	0.42495	eas	0.228822	28	134	0.42495
chr6-036479285-G-C	chr6	36479285	G	C	156739	PASS	0.011017	mid	0.01165299999999999	1	134	0.01165299999999999
chr6-036479510-A-G	chr6	36479510	A	G	3445705	PASS	0.43934	afr	0.23125	28	134	0.43934
chr6-036479758-C-A	chr6	36479758	C	A	214	PASS	1.209e-5	nfe	6.999999999999998e-5	0	62	6.999999999999998e-5
chr6-036479758-C-T	chr6	36479758	C	T	214	PASS	0	none	9e-6	0	62	9e-6
chr6-036479760-G-C	chr6	36479760	G	C	400	VQSRTrancheSNP99.90to99.95	0	none	0	0	24	1e-6
chr6-036479760-G-T	chr6	36479760	G	T	400	VQSRTrancheSNP99.90to99.95	3.2829e-4	nfe	7.010000000000006e-4	0	24	7.010000000000006e-4
chr6-036479775-A-C	chr6	36479775	A	C	1040	VQSRTrancheSNP99.80to99.90	6.696e-5	nfe	7.030000000000006e-4	1	82	7.030000000000006e-4
chr6-036479778-GATTTTT-*	chr6	36479778	GATTTTT	*	2109	VQSRTrancheINDEL99.50to99.90	0	none	2.08e-4	0	28	2.08e-4
chr6-036479778-GATTTTT-CATTTTT	chr6	36479778	GATTTTT	CATTTTT	2109	VQSRTrancheINDEL99.50to99.90	0	none	0	0	28	1e-6
chr6-036479778-GATTTTT-G	chr6	36479778	GATTTTT	G	2109	VQSRTrancheINDEL99.50to99.90	4.138e-5	amr	0	0	28	4.138e-5
chr6-036479778-GATTTTT-GT	chr6	36479778	GATTTTT	GT	2109	VQSRTrancheINDEL99.50to99.90	0	none	1.0799999999999996e-4	0	28	1.0799999999999996e-4
chr6-036479778-GATTTTT-GTATTTTT	chr6	36479778	GATTTTT	GTATTTTT	2109	VQSRTrancheINDEL99.50to99.90	0	none	3.6999999999999985e-5	0	28	3.6999999999999985e-5
chr6-036479778-GATTTTT-GTT	chr6	36479778	GATTTTT	GTT	2109	VQSRTrancheINDEL99.50to99.90	0	none	2.08e-4	0	28	2.08e-4
chr6-036479778-GATTTTT-GTTATTTTT	chr6	36479778	GATTTTT	GTTATTTTT	2109	VQSRTrancheINDEL99.50to99.90	0	none	0	0	28	1e-6
chr6-036479778-GATTTTT-GTTT	chr6	36479778	GATTTTT	GTTT	2109	VQSRTrancheINDEL99.50to99.90	0	none	2.2899999999999996e-4	0	28	2.2899999999999996e-4
chr6-036479778-GATTTTT-GTTTATTTTT	chr6	36479778	GATTTTT	GTTTATTTTT	2109	VQSRTrancheINDEL99.50to99.90	0	none	0	0	28	1e-6
chr6-036479778-GATTTTT-GTTTT	chr6	36479778	GATTTTT	GTTTT	2109	VQSRTrancheINDEL99.50to99.90	0	none	1.87e-4	0	28	1.87e-4
chr6-036479778-GATTTTT-GTTTTATTTTT	chr6	36479778	GATTTTT	GTTTTATTTTT	2109	VQSRTrancheINDEL99.50to99.90	0	none	9e-6	0	28	9e-6
chr6-036479778-GATTTTT-GTTTTT	chr6	36479778	GATTTTT	GTTTTT	2109	VQSRTrancheINDEL99.50to99.90	0	none	2.08e-4	0	28	2.08e-4
chr6-036479778-GATTTTT-TATTTTT	chr6	36479778	GATTTTT	TATTTTT	2109	VQSRTrancheINDEL99.50to99.90	0	none	1.0799999999999996e-4	0	28	1.0799999999999996e-4
chr6-036479779-ATTTTTTTTTTTTTTTTTT-*	chr6	36479779	ATTTTTTTTTTTTTTTTTT	*	4135630	VQSRTrancheINDEL97.00to99.00	0	none	0.00127299999999999	0	8	0.00127299999999999
chr6-036479779-ATTTTTTTTTTTTTTTTTT-A	chr6	36479779	ATTTTTTTTTTTTTTTTTT	A	4135630	VQSRTrancheINDEL97.00to99.00	0	none	0	0	8	1e-6
chr6-036479779-ATTTTTTTTTTTTTTTTTT-ATT	chr6	36479779	ATTTTTTTTTTTTTTTTTT	ATT	4135630	VQSRTrancheINDEL97.00to99.00	0	none	0	0	8	1e-6
chr6-036479779-ATTTTTTTTTTTTTTTTTT-ATTT	chr6	36479779	ATTTTTTTTTTTTTTTTTT	ATTT	4135630	VQSRTrancheINDEL97.00to99.00	0	none	1.47e-4	0	8	1.47e-4
chr6-036479779-ATTTTTTTTTTTTTTTTTT-ATTTT	chr6	36479779	ATTTTTTTTTTTTTTTTTT	ATTTT	4135630	VQSRTrancheINDEL97.00to99.00	0	none	3.6999999999999985e-5	0	8	3.6999999999999985e-5
chr6-036479779-ATTTTTTTTTTTTTTTTTT-ATTTTT	chr6	36479779	ATTTTTTTTTTTTTTTTTT	ATTTTT	4135630	VQSRTrancheINDEL97.00to99.00	0	none	6.310000000000003e-4	0	8	6.310000000000003e-4
chr6-036479779-ATTTTTTTTTTTTTTTTTT-ATTTTTT	chr6	36479779	ATTTTTTTTTTTTTTTTTT	ATTTTTT	4135630	VQSRTrancheINDEL97.00to99.00	0	none	8.9e-5	0	8	8.9e-5
chr6-036479779-ATTTTTTTTTTTTTTTTTT-ATTTTTTT	chr6	36479779	ATTTTTTTTTTTTTTTTTT	ATTTTTTT	4135630	VQSRTrancheINDEL97.00to99.00	0	none	6.999999999999998e-5	0	8	6.999999999999998e-5
chr6-036479779-ATTTTTTTTTTTTTTTTTT-ATTTTTTTT	chr6	36479779	ATTTTTTTTTTTTTTTTTT	ATTTTTTTT	4135630	VQSRTrancheINDEL97.00to99.00	0	none	2.2899999999999996e-4	0	8	2.2899999999999996e-4
chr6-036479779-ATTTTTTTTTTTTTTTTTT-ATTTTTTTTT	chr6	36479779	ATTTTTTTTTTTTTTTTTT	ATTTTTTTTT	4135630	VQSRTrancheINDEL97.00to99.00	0	none	9.849999999999991e-4	0	8	9.849999999999991e-4
chr6-036479779-ATTTTTTTTTTTTTTTTTT-ATTTTTTTTTT	chr6	36479779	ATTTTTTTTTTTTTTTTTT	ATTTTTTTTTT	4135630	VQSRTrancheINDEL97.00to99.00	0	none	0.003487	0	8	0.003487
chr6-036479779-ATTTTTTTTTTTTTTTTTT-ATTTTTTTTTTT	chr6	36479779	ATTTTTTTTTTTTTTTTTT	ATTTTTTTTTTT	4135630	VQSRTrancheINDEL97.00to99.00	0	none	0.00984199999999998	0	8	0.00984199999999998
chr6-036479779-ATTTTTTTTTTTTTTTTTT-ATTTTTTTTTTTT	chr6	36479779	ATTTTTTTTTTTTTTTTTT	ATTTTTTTTTTTT	4135630	VQSRTrancheINDEL97.00to99.00	0	none	0.026917	1	8	0.026917
chr6-036479779-ATTTTTTTTTTTTTTTTTT-ATTTTTTTTTTTTT	chr6	36479779	ATTTTTTTTTTTTTTTTTT	ATTTTTTTTTTTTT	4135630	VQSRTrancheINDEL97.00to99.00	0	none	0.082042	1	8	0.082042
chr6-036479779-ATTTTTTTTTTTTTTTTTT-ATTTTTTTTTTTTTT	chr6	36479779	ATTTTTTTTTTTTTTTTTT	ATTTTTTTTTTTTTT	4135630	VQSRTrancheINDEL97.00to99.00	0	none	0.14009400000000002	1	8	0.14009400000000002
chr6-036479779-ATTTTTTTTTTTTTTTTTT-ATTTTTTTTTTTTTTT	chr6	36479779	ATTTTTTTTTTTTTTTTTT	ATTTTTTTTTTTTTTT	4135630	VQSRTrancheINDEL97.00to99.00	0	none	0.111097	2	8	0.111097
chr6-036479779-ATTTTTTTTTTTTTTTTTT-ATTTTTTTTTTTTTTTT	chr6	36479779	ATTTTTTTTTTTTTTTTTT	ATTTTTTTTTTTTTTTT	4135630	VQSRTrancheINDEL97.00to99.00	0	none	0.131916	0	8	0.131916
chr6-036479779-ATTTTTTTTTTTTTTTTTT-ATTTTTTTTTTTTTTTTT	chr6	36479779	ATTTTTTTTTTTTTTTTTT	ATTTTTTTTTTTTTTTTT	4135630	VQSRTrancheINDEL97.00to99.00	0	none	0.102396	1	8	0.102396
chr6-036479779-ATTTTTTTTTTTTTTTTTT-ATTTTTTTTTTTTTTTTTTT	chr6	36479779	ATTTTTTTTTTTTTTTTTT	ATTTTTTTTTTTTTTTTTTT	4135630	VQSRTrancheINDEL97.00to99.00	0	none	0.02395900000000001	0	8	0.02395900000000001
chr6-036479779-ATTTTTTTTTTTTTTTTTT-ATTTTTTTTTTTTTTTTTTTT	chr6	36479779	ATTTTTTTTTTTTTTTTTT	ATTTTTTTTTTTTTTTTTTTT	4135630	VQSRTrancheINDEL97.00to99.00	0	none	0.006374	0	8	0.006374
chr6-036479779-ATTTTTTTTTTTTTTTTTT-ATTTTTTTTTTTTTTTTTTTTT	chr6	36479779	ATTTTTTTTTTTTTTTTTT	ATTTTTTTTTTTTTTTTTTTTT	4135630	VQSRTrancheINDEL97.00to99.00	0	none	0.00144299999999999	0	8	0.00144299999999999
chr6-036479779-ATTTTTTTTTTTTTTTTTT-ATTTTTTTTTTTTTTTTTTTTTT	chr6	36479779	ATTTTTTTTTTTTTTTTTT	ATTTTTTTTTTTTTTTTTTTTTT	4135630	VQSRTrancheINDEL97.00to99.00	0	none	4.260000000000005e-4	0	8	4.260000000000005e-4
chr6-036479779-ATTTTTTTTTTTTTTTTTT-ATTTTTTTTTTTTTTTTTTTTTTT	chr6	36479779	ATTTTTTTTTTTTTTTTTT	ATTTTTTTTTTTTTTTTTTTTTTT	4135630	VQSRTrancheINDEL97.00to99.00	0	none	1.0699999999999996e-4	0	8	1.0699999999999996e-4
chr6-036479779-ATTTTTTTTTTTTTTTTTT-ATTTTTTTTTTTTTTTTTTTTTTTT	chr6	36479779	ATTTTTTTTTTTTTTTTTT	ATTTTTTTTTTTTTTTTTTTTTTTT	4135630	VQSRTrancheINDEL97.00to99.00	0	none	9e-6	0	8	9e-6
chr6-036479779-ATTTTTTTTTTTTTTTTTT-GTTTTTTTTTTTTTTTTTT	chr6	36479779	ATTTTTTTTTTTTTTTTTT	GTTTTTTTTTTTTTTTTTT	4135630	VQSRTrancheINDEL97.00to99.00	0	none	0	0	8	1e-6
chr6-036479779-ATTTTTTTTTTTTTTTTTT-TTTTTTTTTTTTTTTTTTT	chr6	36479779	ATTTTTTTTTTTTTTTTTT	TTTTTTTTTTTTTTTTTTT	4135630	VQSRTrancheINDEL97.00to99.00	0	none	5.850000000000005e-4	0	8	5.850000000000005e-4
chr6-036479781-T-*	chr6	36479781	T	*	109	VQSRTrancheSNP99.80to99.90	0	none	0.4658399999999994	0	0	0.4658399999999994
chr6-036479781-T-A	chr6	36479781	T	A	109	VQSRTrancheSNP99.80to99.90	1.8254e-4	nfe	0.006426	0	0	0.006426
chr6-036479782-T-*	chr6	36479782	T	*	284	PASS	0	none	0.392208	0	6	0.392208
chr6-036479782-T-A	chr6	36479782	T	A	284	PASS	2.64e-5	nfe	0.00635	0	6	0.00635
chr6-036479783-T-*	chr6	36479783	T	*	447	VQSRTrancheSNP99.70to99.80	0	none	0.3025539999999993	0	14	0.3025539999999993
chr6-036479783-T-A	chr6	36479783	T	A	447	VQSRTrancheSNP99.70to99.80	2.596e-5	nfe	0.006351	0	14	0.006351
chr6-036479834-G-A	chr6	36479834	G	A	4057651	PASS	6.352e-5	nfe	5.2999999999999994e-5	0	82	6.352e-5
chr6-036479834-G-C	chr6	36479834	G	C	4057651	PASS	0.58862	afr	0.3537679999999998	22	82	0.58862
chr6-036479854-C-*	chr6	36479854	C	*	254394	PASS	0	none	0	0	102	1e-6
chr6-036479854-C-T	chr6	36479854	C	T	254394	PASS	0.034862	afr	0.02280300000000001	2	102	0.034862
chr6-036481899-C-T	chr6	36481899	C	T	5651811	PASS	0.43029	afr	0.23068300000000003	28	134	0.43029
chr6-036484826-TAAAA-*	chr6	36484826	TAAAA	*	2364563	ExcessHet	0	none	1.47e-4	0	132	1.47e-4
chr6-036484826-TAAAA-AAAAA	chr6	36484826	TAAAA	AAAAA	2364563	ExcessHet	0	none	5.870000000000004e-4	0	132	5.870000000000004e-4
chr6-036484826-TAAAA-T	chr6	36484826	TAAAA	T	2364563	ExcessHet	1.5755e-4	nfe	2.9400000000000004e-4	0	132	2.9400000000000004e-4
chr6-036484826-TAAAA-TA	chr6	36484826	TAAAA	TA	2364563	ExcessHet	0	none	0.005108	0	132	0.005108
chr6-036484826-TAAAA-TAA	chr6	36484826	TAAAA	TAA	2364563	ExcessHet	0	none	0.05519600000000001	9	132	0.05519600000000001
chr6-036484826-TAAAA-TAAA	chr6	36484826	TAAAA	TAAA	2364563	ExcessHet	0	none	0.27290099999999995	35	132	0.27290099999999995
chr6-036484826-TAAAA-TAAAAA	chr6	36484826	TAAAA	TAAAAA	2364563	ExcessHet	0	none	0.167488	25	132	0.167488
chr6-036484826-TAAAA-TAAAAAA	chr6	36484826	TAAAA	TAAAAAA	2364563	ExcessHet	0	none	0.007301	0	132	0.007301
chr6-036484826-TAAAA-TAAAAAAA	chr6	36484826	TAAAA	TAAAAAAA	2364563	ExcessHet	0	none	8.9e-5	0	132	8.9e-5
chr6-036484826-TAAAA-TAAAAAAAA	chr6	36484826	TAAAA	TAAAAAAAA	2364563	ExcessHet	0	none	0	0	132	1e-6
chr6-036484827-A-*	chr6	36484827	A	*	38	PASS	0	none	0.3347469999999999	44	88	0.3347469999999999
chr6-036484827-A-T	chr6	36484827	A	T	38	PASS	0	none	9e-6	0	88	9e-6
chr6-036487059-G-A	chr6	36487059	G	A	72984	PASS	0.0017413	nfe	0.00132599999999999	1	134	0.0017413
chr6-036487347-G-A	chr6	36487347	G	A	2777	PASS	0.0072027	afr	1.6699999999999994e-4	1	134	0.0072027
chr6-036490261-G-A	chr6	36490261	G	A	5419	PASS	0	none	0.003765	0	0	0.003765
chr6-036490543-GAA-G	chr6	36490543	GAA	G	28673.97	PASS	0	none	1.0699999999999996e-4	0	0	1.0699999999999996e-4
chr6-036490543-GAA-GA	chr6	36490543	GAA	GA	28673.97	PASS	0	none	0.01934200000000001	0	0	0.01934200000000001
chr6-036490543-GAA-GAAA	chr6	36490543	GAA	GAAA	28673.97	PASS	0	none	0.00173699999999999	0	0	0.00173699999999999
chr6-036490543-GAA-GAAAA	chr6	36490543	GAA	GAAAA	28673.97	PASS	0	none	3.6999999999999985e-5	0	0	3.6999999999999985e-5
chr6-036490543-GAA-GAAAAA	chr6	36490543	GAA	GAAAAA	28673.97	PASS	0	none	9e-6	0	0	9e-6
chr6-036495850-C-T	chr6	36495850	C	T	1357076	PASS	0.2859	eas	0.04852100000000001	4	134	0.2859
chr6-036496043-ATTTTTT-A	chr6	36496043	ATTTTTT	A	1156749	ExcessHet	8.888e-5	amr	9e-6	0	48	8.888e-5
chr6-036496043-ATTTTTT-AT	chr6	36496043	ATTTTTT	AT	1156749	ExcessHet	0	none	6.320000000000003e-4	0	48	6.320000000000003e-4
chr6-036496043-ATTTTTT-ATT	chr6	36496043	ATTTTTT	ATT	1156749	ExcessHet	0	none	0.005712	0	48	0.005712
chr6-036496043-ATTTTTT-ATTT	chr6	36496043	ATTTTTT	ATTT	1156749	ExcessHet	0	none	0.024302	4	48	0.024302
chr6-036496043-ATTTTTT-ATTTT	chr6	36496043	ATTTTTT	ATTTT	1156749	ExcessHet	0	none	0.08336200000000002	3	48	0.08336200000000002
chr6-036496043-ATTTTTT-ATTTTT	chr6	36496043	ATTTTTT	ATTTTT	1156749	ExcessHet	0	none	0.24328	12	48	0.24328
chr6-036496043-ATTTTTT-ATTTTTTT	chr6	36496043	ATTTTTT	ATTTTTTT	1156749	ExcessHet	0	none	0.094444	4	48	0.094444
chr6-036496043-ATTTTTT-ATTTTTTTT	chr6	36496043	ATTTTTT	ATTTTTTTT	1156749	ExcessHet	0	none	0.00964499999999999	0	48	0.00964499999999999
chr6-036496043-ATTTTTT-ATTTTTTTTT	chr6	36496043	ATTTTTT	ATTTTTTTTT	1156749	ExcessHet	0	none	5.860000000000005e-4	0	48	5.860000000000005e-4
chr6-036496043-ATTTTTT-ATTTTTTTTTT	chr6	36496043	ATTTTTT	ATTTTTTTTTT	1156749	ExcessHet	0	none	9e-6	0	48	9e-6
chr6-036496043-ATTTTTT-ATTTTTTTTTTT	chr6	36496043	ATTTTTT	ATTTTTTTTTTT	1156749	ExcessHet	0	none	0	0	48	1e-6
chr6-036496043-ATTTTTT-TTTTTTT	chr6	36496043	ATTTTTT	TTTTTTT	1156749	ExcessHet	0	none	9e-6	0	48	9e-6
chr6-036496704-G-A	chr6	36496704	G	A	1682570	PASS	0.10723	mid	0.07283500000000001	11	134	0.10723
chr6-036497702-A-G	chr6	36497702	A	G	330	VQSRTrancheSNP99.70to99.80	1.21e-6	nfe	0	1	130	1.21e-6
chr6-036497938-CTTTTTTTTTTT-*	chr6	36497938	CTTTTTTTTTTT	*	3250074	ExcessHet	0	none	2.9400000000000004e-4	0	70	2.9400000000000004e-4
chr6-036497938-CTTTTTTTTTTT-ATTTTTTTTTTT	chr6	36497938	CTTTTTTTTTTT	ATTTTTTTTTTT	3250074	ExcessHet	0	none	0	0	70	1e-6
chr6-036497938-CTTTTTTTTTTT-C	chr6	36497938	CTTTTTTTTTTT	C	3250074	ExcessHet	0	none	9e-6	0	70	9e-6
chr6-036497938-CTTTTTTTTTTT-CTTT	chr6	36497938	CTTTTTTTTTTT	CTTT	3250074	ExcessHet	0	none	3.6999999999999985e-5	0	70	3.6999999999999985e-5
chr6-036497938-CTTTTTTTTTTT-CTTTT	chr6	36497938	CTTTTTTTTTTT	CTTTT	3250074	ExcessHet	0	none	4.720000000000004e-4	0	70	4.720000000000004e-4
chr6-036497938-CTTTTTTTTTTT-CTTTTT	chr6	36497938	CTTTTTTTTTTT	CTTTTT	3250074	ExcessHet	0	none	0.003721	0	70	0.003721
chr6-036497938-CTTTTTTTTTTT-CTTTTTT	chr6	36497938	CTTTTTTTTTTT	CTTTTTT	3250074	ExcessHet	0	none	0.01069299999999998	0	70	0.01069299999999998
chr6-036497938-CTTTTTTTTTTT-CTTTTTTT	chr6	36497938	CTTTTTTTTTTT	CTTTTTTT	3250074	ExcessHet	0	none	0.02926700000000002	3	70	0.02926700000000002
chr6-036497938-CTTTTTTTTTTT-CTTTTTTTT	chr6	36497938	CTTTTTTTTTTT	CTTTTTTTT	3250074	ExcessHet	0	none	0.09442000000000002	8	70	0.09442000000000002
chr6-036497938-CTTTTTTTTTTT-CTTTTTTTTT	chr6	36497938	CTTTTTTTTTTT	CTTTTTTTTT	3250074	ExcessHet	0	none	0.233837	14	70	0.233837
chr6-036497938-CTTTTTTTTTTT-CTTTTTTTTTT	chr6	36497938	CTTTTTTTTTTT	CTTTTTTTTTT	3250074	ExcessHet	0	none	0.153227	15	70	0.153227
chr6-036497938-CTTTTTTTTTTT-CTTTTTTTTTTTT	chr6	36497938	CTTTTTTTTTTT	CTTTTTTTTTTTT	3250074	ExcessHet	0	none	0.05745200000000002	4	70	0.05745200000000002
chr6-036497938-CTTTTTTTTTTT-CTTTTTTTTTTTTT	chr6	36497938	CTTTTTTTTTTT	CTTTTTTTTTTTTT	3250074	ExcessHet	0	none	0.006436	0	70	0.006436
chr6-036497938-CTTTTTTTTTTT-CTTTTTTTTTTTTTT	chr6	36497938	CTTTTTTTTTTT	CTTTTTTTTTTTTTT	3250074	ExcessHet	0	none	6.320000000000003e-4	0	70	6.320000000000003e-4
chr6-036497938-CTTTTTTTTTTT-CTTTTTTTTTTTTTTT	chr6	36497938	CTTTTTTTTTTT	CTTTTTTTTTTTTTTT	3250074	ExcessHet	0	none	3.6999999999999985e-5	0	70	3.6999999999999985e-5
chr6-036497938-CTTTTTTTTTTT-TTTTTTTTTTTT	chr6	36497938	CTTTTTTTTTTT	TTTTTTTTTTTT	3250074	ExcessHet	0	none	9.150000000000004e-4	0	70	9.150000000000004e-4
chr6-036497939-T-*	chr6	36497939	T	*	566	PASS	0	none	0.46592699999999937	32	64	0.46592699999999937
chr6-036497939-T-C	chr6	36497939	T	C	566	PASS	0	none	2.720000000000003e-4	0	64	2.720000000000003e-4
chr6-036497956-TTGA-*	chr6	36497956	TTGA	*	175.97	VQSRTrancheINDEL99.50to99.90	0	none	0	0	106	1e-6
chr6-036497956-TTGA-T	chr6	36497956	TTGA	T	175.97	VQSRTrancheINDEL99.50to99.90	0	none	0	0	106	1e-6
chr6-036497956-TTGA-TA	chr6	36497956	TTGA	TA	175.97	VQSRTrancheINDEL99.50to99.90	0	none	2.2000000000000003e-5	1	106	2.2000000000000003e-5
chr6-036497957-TGA-*	chr6	36497957	TGA	*	208	VQSRTrancheINDEL99.50to99.90	0	none	5.2999999999999994e-5	1	90	5.2999999999999994e-5
chr6-036497957-TGA-AGA	chr6	36497957	TGA	AGA	208	VQSRTrancheINDEL99.50to99.90	0	none	0	0	90	1e-6
chr6-036497957-TGA-T	chr6	36497957	TGA	T	208	VQSRTrancheINDEL99.50to99.90	0	none	9e-6	0	90	9e-6
chr6-036497957-TGA-TA	chr6	36497957	TGA	TA	208	VQSRTrancheINDEL99.50to99.90	0	none	5.2999999999999994e-5	0	90	5.2999999999999994e-5
chr6-036497957-TGA-TTTAGA	chr6	36497957	TGA	TTTAGA	208	VQSRTrancheINDEL99.50to99.90	0	none	0	0	90	1e-6
chr6-036497958-G-*	chr6	36497958	G	*	281	PASS	0	none	1.88e-4	1	52	1.88e-4
chr6-036497958-G-T	chr6	36497958	G	T	281	PASS	2.901e-5	afr	2.9400000000000004e-4	0	52	2.9400000000000004e-4
chr6-036497960-G-*	chr6	36497960	G	*	64	PASS	0	none	0	0	94	1e-6
chr6-036497960-G-T	chr6	36497960	G	T	64	PASS	1.89e-6	nfe	2.2000000000000003e-5	1	94	2.2000000000000003e-5
chr6-036498300-A-T	chr6	36498300	A	T	235573	PASS	0.039112	sas	0.017722	3	130	0.039112
chr6-036498566-CTA-ATA	chr6	36498566	CTA	ATA	1185	VQSRTrancheINDEL99.00to99.50	0	none	7.099999999999998e-5	0	110	7.099999999999998e-5
chr6-036498566-CTA-C	chr6	36498566	CTA	C	1185	VQSRTrancheINDEL99.00to99.50	0	none	0	0	110	1e-6
chr6-036498566-CTA-TTA	chr6	36498566	CTA	TTA	1185	VQSRTrancheINDEL99.00to99.50	0	none	9e-6	0	110	9e-6
chr6-036498572-CTTTTTTTTTCTTTTTTCT-ATTTTTTTTTCTTTTTTCT	chr6	36498572	CTTTTTTTTTCTTTTTTCT	ATTTTTTTTTCTTTTTTCT	6908	PASS	0	none	9e-6	0	106	9e-6
chr6-036498572-CTTTTTTTTTCTTTTTTCT-C	chr6	36498572	CTTTTTTTTTCTTTTTTCT	C	6908	PASS	0	none	0	0	106	1e-6
chr6-036498572-CTTTTTTTTTCTTTTTTCT-CTTTTTTTTCTTTTTTCT	chr6	36498572	CTTTTTTTTTCTTTTTTCT	CTTTTTTTTCTTTTTTCT	6908	PASS	0	none	0.00103499999999999	0	106	0.00103499999999999
chr6-036498572-CTTTTTTTTTCTTTTTTCT-CTTTTTTTTTATTTTTTTTTTTCTTTTTTCT	chr6	36498572	CTTTTTTTTTCTTTTTTCT	CTTTTTTTTTATTTTTTTTTTTCTTTTTTCT	6908	PASS	0	none	0	0	106	1e-6
chr6-036498572-CTTTTTTTTTCTTTTTTCT-CTTTTTTTTTTCTTTTTTCT	chr6	36498572	CTTTTTTTTTCTTTTTTCT	CTTTTTTTTTTCTTTTTTCT	6908	PASS	0	none	0.00683	0	106	0.00683
chr6-036498572-CTTTTTTTTTCTTTTTTCT-CTTTTTTTTTTTCTTTTTTCT	chr6	36498572	CTTTTTTTTTCTTTTTTCT	CTTTTTTTTTTTCTTTTTTCT	6908	PASS	0	none	0	0	106	1e-6
chr6-036498572-CTTTTTTTTTCTTTTTTCT-CTTTTTTTTTTTTTTTTCTTTTTTCT	chr6	36498572	CTTTTTTTTTCTTTTTTCT	CTTTTTTTTTTTTTTTTCTTTTTTCT	6908	PASS	0	none	0	0	106	1e-6
chr6-036498572-CTTTTTTTTTCTTTTTTCT-TTTTTTTTTTCTTTTTTCT	chr6	36498572	CTTTTTTTTTCTTTTTTCT	TTTTTTTTTTCTTTTTTCT	6908	PASS	0	none	2.09e-4	0	106	2.09e-4
chr6-036498582-CTTTTTTCTTTTTTTTTT-*	chr6	36498582	CTTTTTTCTTTTTTTTTT	*	50209	PASS	0	none	3.160000000000005e-4	0	114	3.160000000000005e-4
chr6-036498582-CTTTTTTCTTTTTTTTTT-ATTTTTTCTTTTTTTTTT	chr6	36498582	CTTTTTTCTTTTTTTTTT	ATTTTTTCTTTTTTTTTT	50209	PASS	0	none	1.47e-4	0	114	1.47e-4
chr6-036498582-CTTTTTTCTTTTTTTTTT-C	chr6	36498582	CTTTTTTCTTTTTTTTTT	C	50209	PASS	1.81e-5	afr	3.6999999999999985e-5	0	114	3.6999999999999985e-5
chr6-036498582-CTTTTTTCTTTTTTTTTT-CTTTT	chr6	36498582	CTTTTTTCTTTTTTTTTT	CTTTT	50209	PASS	0	none	9e-6	0	114	9e-6
chr6-036498582-CTTTTTTCTTTTTTTTTT-CTTTTTTT	chr6	36498582	CTTTTTTCTTTTTTTTTT	CTTTTTTT	50209	PASS	0	none	0	0	114	1e-6
chr6-036498582-CTTTTTTCTTTTTTTTTT-CTTTTTTTCTTTTTTTTTT	chr6	36498582	CTTTTTTCTTTTTTTTTT	CTTTTTTTCTTTTTTTTTT	50209	PASS	0	none	0.00895899999999999	0	114	0.00895899999999999
chr6-036498582-CTTTTTTCTTTTTTTTTT-CTTTTTTTT	chr6	36498582	CTTTTTTCTTTTTTTTTT	CTTTTTTTT	50209	PASS	0	none	0	0	114	1e-6
chr6-036498582-CTTTTTTCTTTTTTTTTT-CTTTTTTTTCTTTTTTTTTT	chr6	36498582	CTTTTTTCTTTTTTTTTT	CTTTTTTTTCTTTTTTTTTT	50209	PASS	0	none	0.002039	0	114	0.002039
chr6-036498582-CTTTTTTCTTTTTTTTTT-CTTTTTTTTTCTTTTTTTTTT	chr6	36498582	CTTTTTTCTTTTTTTTTT	CTTTTTTTTTCTTTTTTTTTT	50209	PASS	0	none	3.160000000000005e-4	0	114	3.160000000000005e-4
chr6-036498582-CTTTTTTCTTTTTTTTTT-CTTTTTTTTTTCTTTTTTTTTT	chr6	36498582	CTTTTTTCTTTTTTTTTT	CTTTTTTTTTTCTTTTTTTTTT	50209	PASS	0	none	7.099999999999998e-5	0	114	7.099999999999998e-5
chr6-036498582-CTTTTTTCTTTTTTTTTT-CTTTTTTTTTTTCTTTTTTTTTT	chr6	36498582	CTTTTTTCTTTTTTTTTT	CTTTTTTTTTTTCTTTTTTTTTT	50209	PASS	0	none	2.2000000000000003e-5	0	114	2.2000000000000003e-5
chr6-036498582-CTTTTTTCTTTTTTTTTT-CTTTTTTTTTTTTCTTTTTTTTTT	chr6	36498582	CTTTTTTCTTTTTTTTTT	CTTTTTTTTTTTTCTTTTTTTTTT	50209	PASS	0	none	0	0	114	1e-6
chr6-036498582-CTTTTTTCTTTTTTTTTT-CTTTTTTTTTTTTTCTTTTTTTTTT	chr6	36498582	CTTTTTTCTTTTTTTTTT	CTTTTTTTTTTTTTCTTTTTTTTTT	50209	PASS	0	none	5.2999999999999994e-5	0	114	5.2999999999999994e-5
chr6-036498582-CTTTTTTCTTTTTTTTTT-CTTTTTTTTTTTTTTCTTTTTTTTTT	chr6	36498582	CTTTTTTCTTTTTTTTTT	CTTTTTTTTTTTTTTCTTTTTTTTTT	50209	PASS	0	none	2.2000000000000003e-5	0	114	2.2000000000000003e-5
chr6-036498582-CTTTTTTCTTTTTTTTTT-CTTTTTTTTTTTTTTTCTTTTTTTTTT	chr6	36498582	CTTTTTTCTTTTTTTTTT	CTTTTTTTTTTTTTTTCTTTTTTTTTT	50209	PASS	0	none	2.2999999999999995e-4	0	114	2.2999999999999995e-4
chr6-036498582-CTTTTTTCTTTTTTTTTT-CTTTTTTTTTTTTTTTTCTTTTTTTTTT	chr6	36498582	CTTTTTTCTTTTTTTTTT	CTTTTTTTTTTTTTTTTCTTTTTTTTTT	50209	PASS	0	none	3.820000000000003e-4	0	114	3.820000000000003e-4
chr6-036498582-CTTTTTTCTTTTTTTTTT-CTTTTTTTTTTTTTTTTTCTTTTTTTTTT	chr6	36498582	CTTTTTTCTTTTTTTTTT	CTTTTTTTTTTTTTTTTTCTTTTTTTTTT	50209	PASS	0	none	1.6699999999999994e-4	0	114	1.6699999999999994e-4
chr6-036498582-CTTTTTTCTTTTTTTTTT-CTTTTTTTTTTTTTTTTTTCTTTTTTTTTT	chr6	36498582	CTTTTTTCTTTTTTTTTT	CTTTTTTTTTTTTTTTTTTCTTTTTTTTTT	50209	PASS	0	none	9e-6	0	114	9e-6
chr6-036498582-CTTTTTTCTTTTTTTTTT-CTTTTTTTTTTTTTTTTTTTCTTTTTTTTTT	chr6	36498582	CTTTTTTCTTTTTTTTTT	CTTTTTTTTTTTTTTTTTTTCTTTTTTTTTT	50209	PASS	0	none	2.2000000000000003e-5	0	114	2.2000000000000003e-5
chr6-036498582-CTTTTTTCTTTTTTTTTT-CTTTTTTTTTTTTTTTTTTTTTTCTTTTTTTTTT	chr6	36498582	CTTTTTTCTTTTTTTTTT	CTTTTTTTTTTTTTTTTTTTTTTCTTTTTTTTTT	50209	PASS	0	none	0	0	114	1e-6
chr6-036498582-CTTTTTTCTTTTTTTTTT-TTTTTTTCTTTTTTTTTT	chr6	36498582	CTTTTTTCTTTTTTTTTT	TTTTTTTCTTTTTTTTTT	50209	PASS	0	none	9.869999999999992e-4	0	114	9.869999999999992e-4
chr6-036498586-TTTC-*	chr6	36498586	TTTC	*	5962.97	VQSRTrancheINDEL99.50to99.90	0	none	0.00204	0	122	0.00204
chr6-036498586-TTTC-T	chr6	36498586	TTTC	T	5962.97	VQSRTrancheINDEL99.50to99.90	0.0010867	sas	0.002992	1	122	0.002992
chr6-036498587-TTC-*	chr6	36498587	TTC	*	10107.97	VQSRTrancheINDEL99.50to99.90	0	none	0.005209	1	120	0.005209
chr6-036498587-TTC-T	chr6	36498587	TTC	T	10107.97	VQSRTrancheINDEL99.50to99.90	0.0034994	sas	0.005594	0	120	0.005594
chr6-036498588-TC-*	chr6	36498588	TC	*	25974	VQSRTrancheINDEL99.50to99.90	0	none	0.01065299999999998	1	112	0.01065299999999998
chr6-036498588-TC-AC	chr6	36498588	TC	AC	25974	VQSRTrancheINDEL99.50to99.90	0	none	0	0	112	1e-6
chr6-036498588-TC-T	chr6	36498588	TC	T	25974	VQSRTrancheINDEL99.50to99.90	0.0089228	sas	0.00945299999999999	1	112	0.00945299999999999
chr6-036498588-TC-TAC	chr6	36498588	TC	TAC	25974	VQSRTrancheINDEL99.50to99.90	0	none	2.2000000000000003e-5	0	112	2.2000000000000003e-5
chr6-036498589-CTTTTTTT-*	chr6	36498589	CTTTTTTT	*	1791075	ExcessHet	0	none	0.01449199999999999	1	80	0.01449199999999999
chr6-036498589-CTTTTTTT-ATTTTTTT	chr6	36498589	CTTTTTTT	ATTTTTTT	1791075	ExcessHet	0	none	0	0	80	1e-6
chr6-036498589-CTTTTTTT-C	chr6	36498589	CTTTTTTT	C	1791075	ExcessHet	4.857e-5	afr	2.2000000000000003e-5	0	80	4.857e-5
chr6-036498589-CTTTTTTT-CTT	chr6	36498589	CTTTTTTT	CTT	1791075	ExcessHet	0	none	4.04e-4	0	80	4.04e-4
chr6-036498589-CTTTTTTT-CTTT	chr6	36498589	CTTTTTTT	CTTT	1791075	ExcessHet	0	none	0.004896	1	80	0.004896
chr6-036498589-CTTTTTTT-CTTTT	chr6	36498589	CTTTTTTT	CTTTT	1791075	ExcessHet	0	none	0.022183	3	80	0.022183
chr6-036498589-CTTTTTTT-CTTTTT	chr6	36498589	CTTTTTTT	CTTTTT	1791075	ExcessHet	0	none	0.07316	8	80	0.07316
chr6-036498589-CTTTTTTT-CTTTTTT	chr6	36498589	CTTTTTTT	CTTTTTT	1791075	ExcessHet	0	none	0.21215100000000003	14	80	0.21215100000000003
chr6-036498589-CTTTTTTT-CTTTTTTTT	chr6	36498589	CTTTTTTT	CTTTTTTTT	1791075	ExcessHet	0	none	0.07289300000000001	9	80	0.07289300000000001
chr6-036498589-CTTTTTTT-CTTTTTTTTT	chr6	36498589	CTTTTTTT	CTTTTTTTTT	1791075	ExcessHet	0	none	0.003494	0	80	0.003494
chr6-036498589-CTTTTTTT-CTTTTTTTTTT	chr6	36498589	CTTTTTTT	CTTTTTTTTTT	1791075	ExcessHet	0	none	1.27e-4	0	80	1.27e-4
chr6-036498589-CTTTTTTT-CTTTTTTTTTTT	chr6	36498589	CTTTTTTT	CTTTTTTTTTTT	1791075	ExcessHet	0	none	0	0	80	1e-6
chr6-036498589-CTTTTTTT-CTTTTTTTTTTTT	chr6	36498589	CTTTTTTT	CTTTTTTTTTTTT	1791075	ExcessHet	0	none	0	0	80	1e-6
chr6-036498589-CTTTTTTT-CTTTTTTTTTTTTT	chr6	36498589	CTTTTTTT	CTTTTTTTTTTTTT	1791075	ExcessHet	0	none	9e-6	0	80	9e-6
chr6-036498589-CTTTTTTT-CTTTTTTTTTTTTTT	chr6	36498589	CTTTTTTT	CTTTTTTTTTTTTTT	1791075	ExcessHet	0	none	0	0	80	1e-6
chr6-036498589-CTTTTTTT-CTTTTTTTTTTTTTTT	chr6	36498589	CTTTTTTT	CTTTTTTTTTTTTTTT	1791075	ExcessHet	0	none	9e-6	0	80	9e-6
chr6-036498589-CTTTTTTT-CTTTTTTTTTTTTTTTTT	chr6	36498589	CTTTTTTT	CTTTTTTTTTTTTTTTTT	1791075	ExcessHet	0	none	0	0	80	1e-6
chr6-036498589-CTTTTTTT-TTTTTTTT	chr6	36498589	CTTTTTTT	TTTTTTTT	1791075	ExcessHet	0	none	0.04283000000000001	1	80	0.04283000000000001
chr6-036500014-C-G	chr6	36500014	C	G	7473670	PASS	0.65297	afr	0.3694559999999994	44	134	0.65297
chr6-036507369-T-C	chr6	36507369	T	C	295402	PASS	0.27319	amr	0.03064300000000002	2	130	0.27319
chr6-036507423-T-C	chr6	36507423	T	C	2902089	PASS	0.44292	afr	0.23149300000000003	28	134	0.44292
chr6-036507743-T-C	chr6	36507743	T	C	436785	PASS	0.12032	sas	0.06032600000000001	9	130	0.12032
chr6-036515204-TAA-AAA	chr6	36515204	TAA	AAA	87041	ExcessHet	0	none	3.3800000000000046e-4	0	104	3.3800000000000046e-4
chr6-036515204-TAA-CAA	chr6	36515204	TAA	CAA	87041	ExcessHet	0	none	5.2999999999999994e-5	0	104	5.2999999999999994e-5
chr6-036515204-TAA-T	chr6	36515204	TAA	T	87041	ExcessHet	1.416e-5	nfe	3.6999999999999985e-5	0	104	3.6999999999999985e-5
chr6-036515204-TAA-TA	chr6	36515204	TAA	TA	87041	ExcessHet	0	none	0.04346900000000001	3	104	0.04346900000000001
chr6-036515204-TAA-TAAA	chr6	36515204	TAA	TAAA	87041	ExcessHet	0	none	0.03875500000000002	2	104	0.03875500000000002
chr6-036515204-TAA-TAAAA	chr6	36515204	TAA	TAAAA	87041	ExcessHet	0	none	1.88e-4	0	104	1.88e-4
chr6-036515518-CCACACACACACACA-C	chr6	36515518	CCACACACACACACA	C	6598850.97	ExcessHet	6.2262e-4	afr	0	0	124	6.2262e-4
chr6-036515518-CCACACACACACACA-CCA	chr6	36515518	CCACACACACACACA	CCA	6598850.97	ExcessHet	0	none	5.2999999999999994e-5	0	124	5.2999999999999994e-5
chr6-036515518-CCACACACACACACA-CCACA	chr6	36515518	CCACACACACACACA	CCACA	6598850.97	ExcessHet	0	none	8.9e-5	0	124	8.9e-5
chr6-036515518-CCACACACACACACA-CCACACA	chr6	36515518	CCACACACACACACA	CCACACA	6598850.97	ExcessHet	0	none	0.00186599999999999	0	124	0.00186599999999999
chr6-036515518-CCACACACACACACA-CCACACACA	chr6	36515518	CCACACACACACACA	CCACACACA	6598850.97	ExcessHet	0	none	0.030452	4	124	0.030452
chr6-036515518-CCACACACACACACA-CCACACACACA	chr6	36515518	CCACACACACACACA	CCACACACACA	6598850.97	ExcessHet	0	none	0.132951	19	124	0.132951
chr6-036515518-CCACACACACACACA-CCACACACACACA	chr6	36515518	CCACACACACACACA	CCACACACACACA	6598850.97	ExcessHet	0	none	0.2564619999999997	32	124	0.2564619999999997
chr6-036515518-CCACACACACACACA-CCACACACACACACACA	chr6	36515518	CCACACACACACACA	CCACACACACACACACA	6598850.97	ExcessHet	0	none	0.10113500000000002	13	124	0.10113500000000002
chr6-036515518-CCACACACACACACA-CCACACACACACACACACA	chr6	36515518	CCACACACACACACA	CCACACACACACACACACA	6598850.97	ExcessHet	0	none	0.03241800000000001	2	124	0.03241800000000001
chr6-036515518-CCACACACACACACA-CCACACACACACACACACACA	chr6	36515518	CCACACACACACACA	CCACACACACACACACACACA	6598850.97	ExcessHet	0	none	0.007403	0	124	0.007403
chr6-036515518-CCACACACACACACA-CCACACACACACACACACACACA	chr6	36515518	CCACACACACACACA	CCACACACACACACACACACACA	6598850.97	ExcessHet	0	none	8.920000000000005e-4	0	124	8.920000000000005e-4
chr6-036515518-CCACACACACACACA-CCACACACACACACACACACACACA	chr6	36515518	CCACACACACACACA	CCACACACACACACACACACACACA	6598850.97	ExcessHet	0	none	7.500000000000004e-4	0	124	7.500000000000004e-4
chr6-036515518-CCACACACACACACA-CCACACACACACACACACACACACACA	chr6	36515518	CCACACACACACACA	CCACACACACACACACACACACACACA	6598850.97	ExcessHet	0	none	2.2000000000000003e-5	0	124	2.2000000000000003e-5
chr6-036515613-G-A	chr6	36515613	G	A	3245677	PASS	0.42633	eas	0.2143	28	132	0.42633
chr6-036515613-G-T	chr6	36515613	G	T	3245677	PASS	0.0011727	amr	9e-6	0	132	0.0011727
chr6-036521754-C-A	chr6	36521754	C	A	682	PASS	3e-7	nfe	0	1	134	1e-6
chr6-036522356-G-A	chr6	36522356	G	A	92966	PASS	0.19701	eas	0.049568	0	0	0.19701
chr6-036524406-T-G	chr6	36524406	T	G	13768	PASS	0.010792	afr	5.180000000000002e-4	1	134	0.010792
chr6-036524462-T-G	chr6	36524462	T	G	4490	PASS	0.0017348	nfe	0.003437	1	16	0.003437
chr6-036524492-C-G	chr6	36524492	C	G	3163683	PASS	0.42692	eas	0.228046	28	122	0.42692
chr6-036524598-T-G	chr6	36524598	T	G	3311264	PASS	0.57058	eas	0.3276379999999996	37	126	0.57058
chr6-036525488-T-C	chr6	36525488	T	C	3903087	PASS	0.6505	afr	0.3689229999999994	43	132	0.6505
chr6-036525553-C-T	chr6	36525553	C	T	4575120	PASS	0.44189	afr	0.23152000000000003	28	134	0.44189
chr6-036525774-CA-*	chr6	36525774	CA	*	4244	PASS	0	none	0	0	92	1e-6
chr6-036525774-CA-AA	chr6	36525774	CA	AA	4244	PASS	0	none	0.002237	0	92	0.002237
chr6-036525774-CA-C	chr6	36525774	CA	C	4244	PASS	3.0508e-4	nfe	0.00147099999999999	0	92	0.00147099999999999
chr6-036525774-CA-CAA	chr6	36525774	CA	CAA	4244	PASS	0	none	5.2999999999999994e-5	0	92	5.2999999999999994e-5
chr6-036525774-CA-CAAAAAAAGATAAATCAAAAAATTTAAAATAAAAAAA	chr6	36525774	CA	CAAAAAAAGATAAATCAAAAAATTTAAAATAAAAAAA	4244	PASS	0	none	0	0	92	1e-6
chr6-036540259-G-T	chr6	36540259	G	T	3301514	PASS	0.42492	eas	0.218345	28	132	0.42492
chr6-036596644-T-C	chr6	36596644	T	C	245229	PASS	0.039703	afr	0.01935900000000001	3	132	0.039703
chr6-036596687-GTTCT-G	chr6	36596687	GTTCT	G	134338.97	PASS	0.009502	nfe	0.004263	2	134	0.009502
chr6-036596687-GTTCT-GGTTTTTTCT	chr6	36596687	GTTCT	GGTTTTTTCT	134338.97	PASS	0	none	0	0	134	1e-6
chr6-036596690-C-*	chr6	36596690	C	*	74751	PASS	0	none	0.004262	2	132	0.004262
chr6-036596690-C-T	chr6	36596690	C	T	74751	PASS	0.0095404	sas	0.003855	0	132	0.0095404
chr6-036596693-TC-*	chr6	36596693	TC	*	468575	PASS	0	none	0.00317	0	134	0.00317
chr6-036596693-TC-CC	chr6	36596693	TC	CC	468575	PASS	0	none	0.01896400000000002	3	134	0.01896400000000002
chr6-036596693-TC-T	chr6	36596693	TC	T	468575	PASS	3.13e-6	nfe	0	0	134	3.13e-6
chr6-036596707-G-GT	chr6	36596707	G	GT	9312.97	VQSRTrancheINDEL95.00to96.00	0.0082692	afr	2.7300000000000035e-4	1	134	0.0082692
chr6-036597083-G-*	chr6	36597083	G	*	5372	PASS	0	none	0	0	86	1e-6
chr6-036597083-G-C	chr6	36597083	G	C	5372	PASS	0	none	9e-6	0	86	9e-6
chr6-036597083-G-T	chr6	36597083	G	T	5372	PASS	0.0029737	eas	0.005127	0	86	0.005127
chr6-036597087-C-A	chr6	36597087	C	A	37615	ExcessHet	0.037004	eas	0.03446900000000001	7	72	0.037004
chr6-036597095-ATCTTTTT-*	chr6	36597095	ATCTTTTT	*	15333	VQSRTrancheINDEL96.00to97.00	0	none	5.2999999999999994e-5	0	102	5.2999999999999994e-5
chr6-036597095-ATCTTTTT-A	chr6	36597095	ATCTTTTT	A	15333	VQSRTrancheINDEL96.00to97.00	0	none	9e-6	0	102	9e-6
chr6-036597095-ATCTTTTT-AT	chr6	36597095	ATCTTTTT	AT	15333	VQSRTrancheINDEL96.00to97.00	0	none	9e-6	0	102	9e-6
chr6-036597095-ATCTTTTT-ATATTCTTTTT	chr6	36597095	ATCTTTTT	ATATTCTTTTT	15333	VQSRTrancheINDEL96.00to97.00	0	none	9e-6	0	102	9e-6
chr6-036597095-ATCTTTTT-ATATTTCTTTTT	chr6	36597095	ATCTTTTT	ATATTTCTTTTT	15333	VQSRTrancheINDEL96.00to97.00	0	none	0	0	102	1e-6
chr6-036597095-ATCTTTTT-ATT	chr6	36597095	ATCTTTTT	ATT	15333	VQSRTrancheINDEL96.00to97.00	0	none	1.6699999999999994e-4	0	102	1.6699999999999994e-4
chr6-036597095-ATCTTTTT-ATTCTTTTT	chr6	36597095	ATCTTTTT	ATTCTTTTT	15333	VQSRTrancheINDEL96.00to97.00	0	none	7.730000000000004e-4	0	102	7.730000000000004e-4
chr6-036597095-ATCTTTTT-ATTT	chr6	36597095	ATCTTTTT	ATTT	15333	VQSRTrancheINDEL96.00to97.00	0	none	4.05e-4	0	102	4.05e-4
chr6-036597095-ATCTTTTT-ATTTCTTTTT	chr6	36597095	ATCTTTTT	ATTTCTTTTT	15333	VQSRTrancheINDEL96.00to97.00	0	none	4.270000000000005e-4	0	102	4.270000000000005e-4
chr6-036597095-ATCTTTTT-ATTTT	chr6	36597095	ATCTTTTT	ATTTT	15333	VQSRTrancheINDEL96.00to97.00	0	none	0.00132499999999999	0	102	0.00132499999999999
chr6-036597095-ATCTTTTT-ATTTTCTTTTT	chr6	36597095	ATCTTTTT	ATTTTCTTTTT	15333	VQSRTrancheINDEL96.00to97.00	0	none	1.0799999999999996e-4	0	102	1.0799999999999996e-4
chr6-036597095-ATCTTTTT-ATTTTT	chr6	36597095	ATCTTTTT	ATTTTT	15333	VQSRTrancheINDEL96.00to97.00	0	none	0.002337	0	102	0.002337
chr6-036597095-ATCTTTTT-ATTTTTCTTTTT	chr6	36597095	ATCTTTTT	ATTTTTCTTTTT	15333	VQSRTrancheINDEL96.00to97.00	0	none	0	0	102	1e-6
chr6-036597095-ATCTTTTT-TTCTTTTT	chr6	36597095	ATCTTTTT	TTCTTTTT	15333	VQSRTrancheINDEL96.00to97.00	0	none	0.00139799999999999	0	102	0.00139799999999999
chr6-036597096-TC-*	chr6	36597096	TC	*	17200.97	VQSRTrancheINDEL95.00to96.00	0	none	0.004283	0	90	0.004283
chr6-036597096-TC-T	chr6	36597096	TC	T	17200.97	VQSRTrancheINDEL95.00to96.00	0.01394	afr	0.003065	0	90	0.01394
chr6-036597096-TC-TAC	chr6	36597096	TC	TAC	17200.97	VQSRTrancheINDEL95.00to96.00	0	none	5.180000000000002e-4	0	90	5.180000000000002e-4
chr6-036597097-CTTTTTTTTTTT-*	chr6	36597097	CTTTTTTTTTTT	*	2442398	ExcessHet	0	none	0.005662	0	36	0.005662
chr6-036597097-CTTTTTTTTTTT-ATTTTTTTTTTT	chr6	36597097	CTTTTTTTTTTT	ATTTTTTTTTTT	2442398	ExcessHet	0	none	0.00110599999999999	0	36	0.00110599999999999
chr6-036597097-CTTTTTTTTTTT-C	chr6	36597097	CTTTTTTTTTTT	C	2442398	ExcessHet	0.0013335	sas	5.2999999999999994e-5	0	36	0.0013335
chr6-036597097-CTTTTTTTTTTT-CATTTTTTTTTTT	chr6	36597097	CTTTTTTTTTTT	CATTTTTTTTTTT	2442398	ExcessHet	0	none	0	0	36	1e-6
chr6-036597097-CTTTTTTTTTTT-CATTTTTTTTTTTT	chr6	36597097	CTTTTTTTTTTT	CATTTTTTTTTTTT	2442398	ExcessHet	0	none	0	0	36	1e-6
chr6-036597097-CTTTTTTTTTTT-CT	chr6	36597097	CTTTTTTTTTTT	CT	2442398	ExcessHet	0	none	1.6699999999999994e-4	0	36	1.6699999999999994e-4
chr6-036597097-CTTTTTTTTTTT-CTT	chr6	36597097	CTTTTTTTTTTT	CTT	2442398	ExcessHet	0	none	5.2999999999999994e-5	0	36	5.2999999999999994e-5
chr6-036597097-CTTTTTTTTTTT-CTTT	chr6	36597097	CTTTTTTTTTTT	CTTT	2442398	ExcessHet	0	none	8.200000000000003e-4	0	36	8.200000000000003e-4
chr6-036597097-CTTTTTTTTTTT-CTTTT	chr6	36597097	CTTTTTTTTTTT	CTTTT	2442398	ExcessHet	0	none	0.00100999999999999	0	36	0.00100999999999999
chr6-036597097-CTTTTTTTTTTT-CTTTTT	chr6	36597097	CTTTTTTTTTTT	CTTTTT	2442398	ExcessHet	0	none	0.006512	2	36	0.006512
chr6-036597097-CTTTTTTTTTTT-CTTTTTT	chr6	36597097	CTTTTTTTTTTT	CTTTTTT	2442398	ExcessHet	0	none	0.02618800000000002	4	36	0.02618800000000002
chr6-036597097-CTTTTTTTTTTT-CTTTTTTT	chr6	36597097	CTTTTTTTTTTT	CTTTTTTT	2442398	ExcessHet	0	none	0.03501600000000001	5	36	0.03501600000000001
chr6-036597097-CTTTTTTTTTTT-CTTTTTTTT	chr6	36597097	CTTTTTTTTTTT	CTTTTTTTT	2442398	ExcessHet	0	none	0.068064	2	36	0.068064
chr6-036597097-CTTTTTTTTTTT-CTTTTTTTTT	chr6	36597097	CTTTTTTTTTTT	CTTTTTTTTT	2442398	ExcessHet	0	none	0.11283600000000002	4	36	0.11283600000000002
chr6-036597097-CTTTTTTTTTTT-CTTTTTTTTTT	chr6	36597097	CTTTTTTTTTTT	CTTTTTTTTTT	2442398	ExcessHet	0	none	0.162671	2	36	0.162671
chr6-036597097-CTTTTTTTTTTT-CTTTTTTTTTTTT	chr6	36597097	CTTTTTTTTTTT	CTTTTTTTTTTTT	2442398	ExcessHet	0	none	0.11651100000000002	2	36	0.11651100000000002
chr6-036597097-CTTTTTTTTTTT-CTTTTTTTTTTTTT	chr6	36597097	CTTTTTTTTTTT	CTTTTTTTTTTTTT	2442398	ExcessHet	0	none	0.01937400000000001	0	36	0.01937400000000001
chr6-036597097-CTTTTTTTTTTT-CTTTTTTTTTTTTTT	chr6	36597097	CTTTTTTTTTTT	CTTTTTTTTTTTTTT	2442398	ExcessHet	0	none	0.00236	0	36	0.00236
chr6-036597097-CTTTTTTTTTTT-CTTTTTTTTTTTTTTT	chr6	36597097	CTTTTTTTTTTT	CTTTTTTTTTTTTTTT	2442398	ExcessHet	0	none	1.88e-4	0	36	1.88e-4
chr6-036597097-CTTTTTTTTTTT-CTTTTTTTTTTTTTTTT	chr6	36597097	CTTTTTTTTTTT	CTTTTTTTTTTTTTTTT	2442398	ExcessHet	0	none	3.6999999999999985e-5	0	36	3.6999999999999985e-5
chr6-036597097-CTTTTTTTTTTT-CTTTTTTTTTTTTTTTTT	chr6	36597097	CTTTTTTTTTTT	CTTTTTTTTTTTTTTTTT	2442398	ExcessHet	0	none	0	0	36	1e-6
chr6-036597097-CTTTTTTTTTTT-TTTTTTTTTTTT	chr6	36597097	CTTTTTTTTTTT	TTTTTTTTTTTT	2442398	ExcessHet	0	none	0.00829699999999999	0	36	0.00829699999999999
chr6-036597098-T-*	chr6	36597098	T	*	1863	PASS	0	none	0.3943579999999993	21	44	0.3943579999999993
chr6-036597098-T-A	chr6	36597098	T	A	1863	PASS	0.0063669	eas	5.640000000000005e-4	0	44	0.0063669
chr6-036597098-T-C	chr6	36597098	T	C	1863	PASS	0	none	0	0	44	1e-6
chr6-036597098-T-TTA	chr6	36597098	T	TTA	1863	PASS	3.172e-5	nfe	0	0	44	3.172e-5
chr6-036597099-T-*	chr6	36597099	T	*	486	PASS	0	none	0.25592699999999974	17	40	0.25592699999999974
chr6-036597099-T-A	chr6	36597099	T	A	486	PASS	6.9518e-4	amr	1.27e-4	0	40	6.9518e-4
chr6-036597099-T-C	chr6	36597099	T	C	486	PASS	0	none	8.9e-5	0	40	8.9e-5
chr6-036597100-T-*	chr6	36597100	T	*	120	PASS	0	none	0.142215	13	66	0.142215
chr6-036597100-T-A	chr6	36597100	T	A	120	PASS	6.504e-5	nfe	1.47e-4	0	66	1.47e-4
chr6-036597100-T-C	chr6	36597100	T	C	120	PASS	6.2e-6	nfe	0	0	66	6.2e-6
chr6-036597101-T-*	chr6	36597101	T	*	35	VQSRTrancheINDEL95.00to96.00	0	none	0.07212200000000002	10	88	0.07212200000000002
chr6-036597101-T-A	chr6	36597101	T	A	35	VQSRTrancheINDEL95.00to96.00	1.453e-5	nfe	8.9e-5	0	88	8.9e-5
chr6-036597101-T-C	chr6	36597101	T	C	35	VQSRTrancheINDEL95.00to96.00	0	none	0	0	88	1e-6
chr6-036597101-T-TCA	chr6	36597101	T	TCA	35	VQSRTrancheINDEL95.00to96.00	0	none	0	0	88	1e-6
chr6-036597102-T-*	chr6	36597102	T	*	409	PASS	0	none	0.03642600000000001	6	110	0.03642600000000001
chr6-036597102-T-A	chr6	36597102	T	A	409	PASS	2.71e-6	nfe	2.2000000000000003e-5	0	110	2.2000000000000003e-5
chr6-036597102-T-C	chr6	36597102	T	C	409	PASS	0	none	0	0	110	1e-6
chr6-036597295-G-C	chr6	36597295	G	C	106879	PASS	0.04159	afr	0.01578000000000001	1	24	0.04159
chr6-036598586-G-A	chr6	36598586	G	A	174533	PASS	0.095693	sas	0.02963000000000001	1	60	0.095693
chr6-036598736-G-C	chr6	36598736	G	C	4148285	PASS	0.64249	eas	0.340073	35	130	0.64249
chr6-036598736-G-T	chr6	36598736	G	T	4148285	PASS	4.025e-5	nfe	9e-6	0	130	4.025e-5
chr6-036598798-C-T	chr6	36598798	C	T	3600961	PASS	0.44145	eas	0.210429	27	134	0.44145
chr6-036599347-T-C	chr6	36599347	T	C	63302	PASS	0.037376	afr	0.01357099999999999	1	2	0.037376
chr6-036600987-CTTTTCTTTTTTTTCTTTTT-*	chr6	36600987	CTTTTCTTTTTTTTCTTTTT	*	25147	PASS	0	none	1.6699999999999994e-4	0	108	1.6699999999999994e-4
chr6-036600987-CTTTTCTTTTTTTTCTTTTT-ATTTTCTTTTTTTTCTTTTT	chr6	36600987	CTTTTCTTTTTTTTCTTTTT	ATTTTCTTTTTTTTCTTTTT	25147	PASS	0	none	9e-6	0	108	9e-6
chr6-036600987-CTTTTCTTTTTTTTCTTTTT-C	chr6	36600987	CTTTTCTTTTTTTTCTTTTT	C	25147	PASS	0	none	0	0	108	1e-6
chr6-036600987-CTTTTCTTTTTTTTCTTTTT-CTTTT	chr6	36600987	CTTTTCTTTTTTTTCTTTTT	CTTTT	25147	PASS	0	none	0	0	108	1e-6
chr6-036600987-CTTTTCTTTTTTTTCTTTTT-CTTTTCTTTTT	chr6	36600987	CTTTTCTTTTTTTTCTTTTT	CTTTTCTTTTT	25147	PASS	0	none	0.007141	0	108	0.007141
chr6-036600987-CTTTTCTTTTTTTTCTTTTT-CTTTTCTTTTTTTTCTTTTTTTTCTTTTT	chr6	36600987	CTTTTCTTTTTTTTCTTTTT	CTTTTCTTTTTTTTCTTTTTTTTCTTTTT	25147	PASS	0	none	8.920000000000005e-4	0	108	8.920000000000005e-4
chr6-036600987-CTTTTCTTTTTTTTCTTTTT-CTTTTTTTTCTTTTTTTTCTTTTT	chr6	36600987	CTTTTCTTTTTTTTCTTTTT	CTTTTTTTTCTTTTTTTTCTTTTT	25147	PASS	0	none	0	0	108	1e-6
chr6-036600987-CTTTTCTTTTTTTTCTTTTT-CTTTTTTTTTTTTTCTTTTTTTTCTTTTT	chr6	36600987	CTTTTCTTTTTTTTCTTTTT	CTTTTTTTTTTTTTCTTTTTTTTCTTTTT	25147	PASS	0	none	0	0	108	1e-6
chr6-036600987-CTTTTCTTTTTTTTCTTTTT-CTTTTTTTTTTTTTTTTTTTTTTCTTTTTTTTCTTTTT	chr6	36600987	CTTTTCTTTTTTTTCTTTTT	CTTTTTTTTTTTTTTTTTTTTTTCTTTTTTTTCTTTTT	25147	PASS	0	none	0	0	108	1e-6
chr6-036600987-CTTTTCTTTTTTTTCTTTTT-GTTTTCTTTTTTTTCTTTTT	chr6	36600987	CTTTTCTTTTTTTTCTTTTT	GTTTTCTTTTTTTTCTTTTT	25147	PASS	0	none	5.2999999999999994e-5	0	108	5.2999999999999994e-5
chr6-036600987-CTTTTCTTTTTTTTCTTTTT-TTTTTCTTTTTTTTCTTTTT	chr6	36600987	CTTTTCTTTTTTTTCTTTTT	TTTTTCTTTTTTTTCTTTTT	25147	PASS	0	none	1.88e-4	0	108	1.88e-4
chr6-036601001-CTTTTTTTTTTTTTTTTT-*	chr6	36601001	CTTTTTTTTTTTTTTTTT	*	414450	PASS	0	none	0.002009	0	4	0.002009
chr6-036601001-CTTTTTTTTTTTTTTTTT-ATTTTTTTTTTTTTTTTT	chr6	36601001	CTTTTTTTTTTTTTTTTT	ATTTTTTTTTTTTTTTTT	414450	PASS	0	none	9e-6	0	4	9e-6
chr6-036601001-CTTTTTTTTTTTTTTTTT-C	chr6	36601001	CTTTTTTTTTTTTTTTTT	C	414450	PASS	3.3514e-4	amr	3.6999999999999985e-5	0	4	3.3514e-4
chr6-036601001-CTTTTTTTTTTTTTTTTT-CTT	chr6	36601001	CTTTTTTTTTTTTTTTTT	CTT	414450	PASS	0	none	9e-6	0	4	9e-6
chr6-036601001-CTTTTTTTTTTTTTTTTT-CTTT	chr6	36601001	CTTTTTTTTTTTTTTTTT	CTTT	414450	PASS	0	none	1.6699999999999994e-4	0	4	1.6699999999999994e-4
chr6-036601001-CTTTTTTTTTTTTTTTTT-CTTTCTTTTTTTTTTTTTTTTTT	chr6	36601001	CTTTTTTTTTTTTTTTTT	CTTTCTTTTTTTTTTTTTTTTTT	414450	PASS	0	none	0	0	4	1e-6
chr6-036601001-CTTTTTTTTTTTTTTTTT-CTTTT	chr6	36601001	CTTTTTTTTTTTTTTTTT	CTTTT	414450	PASS	0	none	1.27e-4	0	4	1.27e-4
chr6-036601001-CTTTTTTTTTTTTTTTTT-CTTTTCTTTTTTTTTTTTTTTTTTTTTTTTT	chr6	36601001	CTTTTTTTTTTTTTTTTT	CTTTTCTTTTTTTTTTTTTTTTTTTTTTTTT	414450	PASS	0	none	0	0	4	1e-6
chr6-036601001-CTTTTTTTTTTTTTTTTT-CTTTTT	chr6	36601001	CTTTTTTTTTTTTTTTTT	CTTTTT	414450	PASS	0	none	1.0699999999999996e-4	0	4	1.0699999999999996e-4
chr6-036601001-CTTTTTTTTTTTTTTTTT-CTTTTTT	chr6	36601001	CTTTTTTTTTTTTTTTTT	CTTTTTT	414450	PASS	0	none	1.0699999999999996e-4	0	4	1.0699999999999996e-4
chr6-036601001-CTTTTTTTTTTTTTTTTT-CTTTTTTCTTTTTTTTTTTTTTTTTTT	chr6	36601001	CTTTTTTTTTTTTTTTTT	CTTTTTTCTTTTTTTTTTTTTTTTTTT	414450	PASS	0	none	0	0	4	1e-6
chr6-036601001-CTTTTTTTTTTTTTTTTT-CTTTTTTGTTTTTTTTTTTTTTTTTTTTTTTTTTTTTTTTTTTTTTTTT	chr6	36601001	CTTTTTTTTTTTTTTTTT	CTTTTTTGTTTTTTTTTTTTTTTTTTTTTTTTTTTTTTTTTTTTTTTTT	414450	PASS	0	none	0	0	4	1e-6
chr6-036601001-CTTTTTTTTTTTTTTTTT-CTTTTTTT	chr6	36601001	CTTTTTTTTTTTTTTTTT	CTTTTTTT	414450	PASS	0	none	3.150000000000005e-4	0	4	3.150000000000005e-4
chr6-036601001-CTTTTTTTTTTTTTTTTT-CTTTTTTTT	chr6	36601001	CTTTTTTTTTTTTTTTTT	CTTTTTTTT	414450	PASS	0	none	1.87e-4	0	4	1.87e-4
chr6-036601001-CTTTTTTTTTTTTTTTTT-CTTTTTTTTCTTTTTTTTTTTTTTTTTT	chr6	36601001	CTTTTTTTTTTTTTTTTT	CTTTTTTTTCTTTTTTTTTTTTTTTTTT	414450	PASS	0	none	9e-6	0	4	9e-6
chr6-036601001-CTTTTTTTTTTTTTTTTT-CTTTTTTTTCTTTTTTTTTTTTTTTTTTTTTTTTTTTTTTTTTTT	chr6	36601001	CTTTTTTTTTTTTTTTTT	CTTTTTTTTCTTTTTTTTTTTTTTTTTTTTTTTTTTTTTTTTTTT	414450	PASS	0	none	0	0	4	1e-6
chr6-036601001-CTTTTTTTTTTTTTTTTT-CTTTTTTTTT	chr6	36601001	CTTTTTTTTTTTTTTTTT	CTTTTTTTTT	414450	PASS	0	none	3.150000000000005e-4	0	4	3.150000000000005e-4
chr6-036601001-CTTTTTTTTTTTTTTTTT-CTTTTTTTTTT	chr6	36601001	CTTTTTTTTTTTTTTTTT	CTTTTTTTTTT	414450	PASS	0	none	0.00115299999999999	0	4	0.00115299999999999
chr6-036601001-CTTTTTTTTTTTTTTTTT-CTTTTTTTTTTCTTTTTTTTTTTTTTTTTTTTTTT	chr6	36601001	CTTTTTTTTTTTTTTTTT	CTTTTTTTTTTCTTTTTTTTTTTTTTTTTTTTTTT	414450	PASS	0	none	9e-6	0	4	9e-6
chr6-036601001-CTTTTTTTTTTTTTTTTT-CTTTTTTTTTTCTTTTTTTTTTTTTTTTTTTTTTTT	chr6	36601001	CTTTTTTTTTTTTTTTTT	CTTTTTTTTTTCTTTTTTTTTTTTTTTTTTTTTTTT	414450	PASS	0	none	9e-6	0	4	9e-6
chr6-036601001-CTTTTTTTTTTTTTTTTT-CTTTTTTTTTTT	chr6	36601001	CTTTTTTTTTTTTTTTTT	CTTTTTTTTTTT	414450	PASS	0	none	4.260000000000005e-4	0	4	4.260000000000005e-4
chr6-036601001-CTTTTTTTTTTTTTTTTT-CTTTTTTTTTTTT	chr6	36601001	CTTTTTTTTTTTTTTTTT	CTTTTTTTTTTTT	414450	PASS	0	none	6.550000000000003e-4	0	4	6.550000000000003e-4
chr6-036601001-CTTTTTTTTTTTTTTTTT-CTTTTTTTTTTTTT	chr6	36601001	CTTTTTTTTTTTTTTTTT	CTTTTTTTTTTTTT	414450	PASS	0	none	0.002582	0	4	0.002582
chr6-036601001-CTTTTTTTTTTTTTTTTT-CTTTTTTTTTTTTTT	chr6	36601001	CTTTTTTTTTTTTTTTTT	CTTTTTTTTTTTTTT	414450	PASS	0	none	0.004989	0	4	0.004989
chr6-036601001-CTTTTTTTTTTTTTTTTT-CTTTTTTTTTTTTTTCTTTTTTTTTTTTTTTTTTTTTTTTTT	chr6	36601001	CTTTTTTTTTTTTTTTTT	CTTTTTTTTTTTTTTCTTTTTTTTTTTTTTTTTTTTTTTTTT	414450	PASS	0	none	0	0	4	1e-6
chr6-036601001-CTTTTTTTTTTTTTTTTT-CTTTTTTTTTTTTTTT	chr6	36601001	CTTTTTTTTTTTTTTTTT	CTTTTTTTTTTTTTTT	414450	PASS	0	none	0.01806100000000001	0	4	0.01806100000000001
chr6-036601001-CTTTTTTTTTTTTTTTTT-CTTTTTTTTTTTTTTTT	chr6	36601001	CTTTTTTTTTTTTTTTTT	CTTTTTTTTTTTTTTTT	414450	PASS	0	none	0.04610100000000002	0	4	0.04610100000000002
chr6-036601001-CTTTTTTTTTTTTTTTTT-CTTTTTTTTTTTTTTTTTT	chr6	36601001	CTTTTTTTTTTTTTTTTT	CTTTTTTTTTTTTTTTTTT	414450	PASS	0	none	0.04591500000000002	0	4	0.04591500000000002
chr6-036601001-CTTTTTTTTTTTTTTTTT-CTTTTTTTTTTTTTTTTTTT	chr6	36601001	CTTTTTTTTTTTTTTTTT	CTTTTTTTTTTTTTTTTTTT	414450	PASS	0	none	0.02288100000000001	0	4	0.02288100000000001
chr6-036601001-CTTTTTTTTTTTTTTTTT-CTTTTTTTTTTTTTTTTTTTT	chr6	36601001	CTTTTTTTTTTTTTTTTT	CTTTTTTTTTTTTTTTTTTTT	414450	PASS	0	none	0.01104199999999999	0	4	0.01104199999999999
chr6-036601001-CTTTTTTTTTTTTTTTTT-CTTTTTTTTTTTTTTTTTTTTT	chr6	36601001	CTTTTTTTTTTTTTTTTT	CTTTTTTTTTTTTTTTTTTTTT	414450	PASS	0	none	0.01028599999999999	0	4	0.01028599999999999
chr6-036601001-CTTTTTTTTTTTTTTTTT-CTTTTTTTTTTTTTTTTTTTTTT	chr6	36601001	CTTTTTTTTTTTTTTTTT	CTTTTTTTTTTTTTTTTTTTTTT	414450	PASS	0	none	0.00890899999999999	0	4	0.00890899999999999
chr6-036601001-CTTTTTTTTTTTTTTTTT-CTTTTTTTTTTTTTTTTTTTTTTT	chr6	36601001	CTTTTTTTTTTTTTTTTT	CTTTTTTTTTTTTTTTTTTTTTTT	414450	PASS	0	none	0.00854599999999998	0	4	0.00854599999999998
chr6-036601001-CTTTTTTTTTTTTTTTTT-CTTTTTTTTTTTTTTTTTTTTTTTT	chr6	36601001	CTTTTTTTTTTTTTTTTT	CTTTTTTTTTTTTTTTTTTTTTTTT	414450	PASS	0	none	0.007769	0	4	0.007769
chr6-036601001-CTTTTTTTTTTTTTTTTT-CTTTTTTTTTTTTTTTTTTTTTTTTT	chr6	36601001	CTTTTTTTTTTTTTTTTT	CTTTTTTTTTTTTTTTTTTTTTTTTT	414450	PASS	0	none	0.00813099999999999	0	4	0.00813099999999999
chr6-036601001-CTTTTTTTTTTTTTTTTT-CTTTTTTTTTTTTTTTTTTTTTTTTTT	chr6	36601001	CTTTTTTTTTTTTTTTTT	CTTTTTTTTTTTTTTTTTTTTTTTTTT	414450	PASS	0	none	0.006942	0	4	0.006942
chr6-036601001-CTTTTTTTTTTTTTTTTT-CTTTTTTTTTTTTTTTTTTTTTTTTTTT	chr6	36601001	CTTTTTTTTTTTTTTTTT	CTTTTTTTTTTTTTTTTTTTTTTTTTTT	414450	PASS	0	none	0.006015	0	4	0.006015
chr6-036601001-CTTTTTTTTTTTTTTTTT-CTTTTTTTTTTTTTTTTTTTTTTTTTTTT	chr6	36601001	CTTTTTTTTTTTTTTTTT	CTTTTTTTTTTTTTTTTTTTTTTTTTTTT	414450	PASS	0	none	0.004504	0	4	0.004504
chr6-036601001-CTTTTTTTTTTTTTTTTT-CTTTTTTTTTTTTTTTTTTTTTTTTTTTTT	chr6	36601001	CTTTTTTTTTTTTTTTTT	CTTTTTTTTTTTTTTTTTTTTTTTTTTTTT	414450	PASS	0	none	0.003285	0	4	0.003285
chr6-036601001-CTTTTTTTTTTTTTTTTT-CTTTTTTTTTTTTTTTTTTTTTTTTTTTTTT	chr6	36601001	CTTTTTTTTTTTTTTTTT	CTTTTTTTTTTTTTTTTTTTTTTTTTTTTTT	414450	PASS	0	none	0.003134	0	4	0.003134
chr6-036601001-CTTTTTTTTTTTTTTTTT-CTTTTTTTTTTTTTTTTTTTTTTTTTTTTTTT	chr6	36601001	CTTTTTTTTTTTTTTTTT	CTTTTTTTTTTTTTTTTTTTTTTTTTTTTTTT	414450	PASS	0	none	0.003235	0	4	0.003235
chr6-036601001-CTTTTTTTTTTTTTTTTT-CTTTTTTTTTTTTTTTTTTTTTTTTTTTTTTTT	chr6	36601001	CTTTTTTTTTTTTTTTTT	CTTTTTTTTTTTTTTTTTTTTTTTTTTTTTTTT	414450	PASS	0	none	0.002482	0	4	0.002482
chr6-036601001-CTTTTTTTTTTTTTTTTT-CTTTTTTTTTTTTTTTTTTTTTTTTTTTTTTTTT	chr6	36601001	CTTTTTTTTTTTTTTTTT	CTTTTTTTTTTTTTTTTTTTTTTTTTTTTTTTTT	414450	PASS	0	none	0.00129799999999999	0	4	0.00129799999999999
chr6-036601001-CTTTTTTTTTTTTTTTTT-CTTTTTTTTTTTTTTTTTTTTTTTTTTTTTTTTTT	chr6	36601001	CTTTTTTTTTTTTTTTTT	CTTTTTTTTTTTTTTTTTTTTTTTTTTTTTTTTTT	414450	PASS	0	none	0.00139499999999999	0	4	0.00139499999999999
chr6-036601001-CTTTTTTTTTTTTTTTTT-CTTTTTTTTTTTTTTTTTTTTTTTTTTTTTTTTTTT	chr6	36601001	CTTTTTTTTTTTTTTTTT	CTTTTTTTTTTTTTTTTTTTTTTTTTTTTTTTTTTT	414450	PASS	0	none	9.130000000000004e-4	0	4	9.130000000000004e-4
chr6-036601001-CTTTTTTTTTTTTTTTTT-CTTTTTTTTTTTTTTTTTTTTTTTTTTTTTTTTTTTT	chr6	36601001	CTTTTTTTTTTTTTTTTT	CTTTTTTTTTTTTTTTTTTTTTTTTTTTTTTTTTTTT	414450	PASS	0	none	7.010000000000006e-4	0	4	7.010000000000006e-4
chr6-036601001-CTTTTTTTTTTTTTTTTT-CTTTTTTTTTTTTTTTTTTTTTTTTTTTTTTTTTTTTT	chr6	36601001	CTTTTTTTTTTTTTTTTT	CTTTTTTTTTTTTTTTTTTTTTTTTTTTTTTTTTTTTT	414450	PASS	0	none	2.2899999999999996e-4	0	4	2.2899999999999996e-4
chr6-036601001-CTTTTTTTTTTTTTTTTT-CTTTTTTTTTTTTTTTTTTTTTTTTTTTTTTTTTTTTTT	chr6	36601001	CTTTTTTTTTTTTTTTTT	CTTTTTTTTTTTTTTTTTTTTTTTTTTTTTTTTTTTTTT	414450	PASS	0	none	5.620000000000005e-4	0	4	5.620000000000005e-4
chr6-036601001-CTTTTTTTTTTTTTTTTT-CTTTTTTTTTTTTTTTTTTTTTTTTTTTTTTTTTTTTTTT	chr6	36601001	CTTTTTTTTTTTTTTTTT	CTTTTTTTTTTTTTTTTTTTTTTTTTTTTTTTTTTTTTTT	414450	PASS	0	none	0.00103299999999999	0	4	0.00103299999999999
chr6-036601001-CTTTTTTTTTTTTTTTTT-CTTTTTTTTTTTTTTTTTTTTTTTTTTTTTTTTTTTTTTTT	chr6	36601001	CTTTTTTTTTTTTTTTTT	CTTTTTTTTTTTTTTTTTTTTTTTTTTTTTTTTTTTTTTTT	414450	PASS	0	none	0.00112899999999999	0	4	0.00112899999999999
chr6-036601001-CTTTTTTTTTTTTTTTTT-CTTTTTTTTTTTTTTTTTTTTTTTTTTTTTTTTTTTTTTTTT	chr6	36601001	CTTTTTTTTTTTTTTTTT	CTTTTTTTTTTTTTTTTTTTTTTTTTTTTTTTTTTTTTTTTT	414450	PASS	0	none	0.00188499999999999	0	4	0.00188499999999999
chr6-036601001-CTTTTTTTTTTTTTTTTT-CTTTTTTTTTTTTTTTTTTTTTTTTTTTTTTTTTTTTTTTTTT	chr6	36601001	CTTTTTTTTTTTTTTTTT	CTTTTTTTTTTTTTTTTTTTTTTTTTTTTTTTTTTTTTTTTTT	414450	PASS	0	none	0.00117699999999999	0	4	0.00117699999999999
chr6-036601001-CTTTTTTTTTTTTTTTTT-CTTTTTTTTTTTTTTTTTTTTTTTTTTTTTTTTTTTTTTTTTTT	chr6	36601001	CTTTTTTTTTTTTTTTTT	CTTTTTTTTTTTTTTTTTTTTTTTTTTTTTTTTTTTTTTTTTTT	414450	PASS	0	none	7.250000000000005e-4	0	4	7.250000000000005e-4
chr6-036601001-CTTTTTTTTTTTTTTTTT-CTTTTTTTTTTTTTTTTTTTTTTTTTTTTTTTTTTTTTTTTTTTT	chr6	36601001	CTTTTTTTTTTTTTTTTT	CTTTTTTTTTTTTTTTTTTTTTTTTTTTTTTTTTTTTTTTTTTTT	414450	PASS	0	none	3.3700000000000044e-4	0	4	3.3700000000000044e-4
chr6-036601001-CTTTTTTTTTTTTTTTTT-CTTTTTTTTTTTTTTTTTTTTTTTTTTTTTTTTTTTTTTTTTTTTT	chr6	36601001	CTTTTTTTTTTTTTTTTT	CTTTTTTTTTTTTTTTTTTTTTTTTTTTTTTTTTTTTTTTTTTTTT	414450	PASS	0	none	6.080000000000004e-4	0	4	6.080000000000004e-4
chr6-036601001-CTTTTTTTTTTTTTTTTT-CTTTTTTTTTTTTTTTTTTTTTTTTTTTTTTTTTTTTTTTTTTTTTT	chr6	36601001	CTTTTTTTTTTTTTTTTT	CTTTTTTTTTTTTTTTTTTTTTTTTTTTTTTTTTTTTTTTTTTTTTT	414450	PASS	0	none	3.150000000000005e-4	0	4	3.150000000000005e-4
chr6-036601001-CTTTTTTTTTTTTTTTTT-CTTTTTTTTTTTTTTTTTTTTTTTTTTTTTTTTTTTTTTTTTTTTTTT	chr6	36601001	CTTTTTTTTTTTTTTTTT	CTTTTTTTTTTTTTTTTTTTTTTTTTTTTTTTTTTTTTTTTTTTTTTT	414450	PASS	0	none	6.999999999999998e-5	0	4	6.999999999999998e-5
chr6-036601001-CTTTTTTTTTTTTTTTTT-CTTTTTTTTTTTTTTTTTTTTTTTTTTTTTTTTTTTTTTTTTTTTTTTT	chr6	36601001	CTTTTTTTTTTTTTTTTT	CTTTTTTTTTTTTTTTTTTTTTTTTTTTTTTTTTTTTTTTTTTTTTTTT	414450	PASS	0	none	6.999999999999998e-5	0	4	6.999999999999998e-5
chr6-036601001-CTTTTTTTTTTTTTTTTT-CTTTTTTTTTTTTTTTTTTTTTTTTTTTTTTTTTTTTTTTTTTTTTTTTT	chr6	36601001	CTTTTTTTTTTTTTTTTT	CTTTTTTTTTTTTTTTTTTTTTTTTTTTTTTTTTTTTTTTTTTTTTTTTT	414450	PASS	0	none	1.6699999999999994e-4	0	4	1.6699999999999994e-4
chr6-036601001-CTTTTTTTTTTTTTTTTT-CTTTTTTTTTTTTTTTTTTTTTTTTTTTTTTTTTTTTTTTTTTTTTTTTTT	chr6	36601001	CTTTTTTTTTTTTTTTTT	CTTTTTTTTTTTTTTTTTTTTTTTTTTTTTTTTTTTTTTTTTTTTTTTTTT	414450	PASS	0	none	1.0699999999999996e-4	0	4	1.0699999999999996e-4
chr6-036601001-CTTTTTTTTTTTTTTTTT-CTTTTTTTTTTTTTTTTTTTTTTTTTTTTTTTTTTTTTTTTTTTTTTTTTTT	chr6	36601001	CTTTTTTTTTTTTTTTTT	CTTTTTTTTTTTTTTTTTTTTTTTTTTTTTTTTTTTTTTTTTTTTTTTTTTT	414450	PASS	0	none	3.6999999999999985e-5	0	4	3.6999999999999985e-5
chr6-036601001-CTTTTTTTTTTTTTTTTT-CTTTTTTTTTTTTTTTTTTTTTTTTTTTTTTTTTTTTTTTTTTTTTTTTTTTT	chr6	36601001	CTTTTTTTTTTTTTTTTT	CTTTTTTTTTTTTTTTTTTTTTTTTTTTTTTTTTTTTTTTTTTTTTTTTTTTT	414450	PASS	0	none	5.2999999999999994e-5	0	4	5.2999999999999994e-5
chr6-036601001-CTTTTTTTTTTTTTTTTT-CTTTTTTTTTTTTTTTTTTTTTTTTTTTTTTTTTTTTTTTTTTTTTTTTTTTTT	chr6	36601001	CTTTTTTTTTTTTTTTTT	CTTTTTTTTTTTTTTTTTTTTTTTTTTTTTTTTTTTTTTTTTTTTTTTTTTTTT	414450	PASS	0	none	2.08e-4	0	4	2.08e-4
chr6-036601001-CTTTTTTTTTTTTTTTTT-CTTTTTTTTTTTTTTTTTTTTTTTTTTTTTTTTTTTTTTTTTTTTTTTTTTTTTTTT	chr6	36601001	CTTTTTTTTTTTTTTTTT	CTTTTTTTTTTTTTTTTTTTTTTTTTTTTTTTTTTTTTTTTTTTTTTTTTTTTTTTT	414450	PASS	0	none	9e-6	0	4	9e-6
chr6-036601001-CTTTTTTTTTTTTTTTTT-CTTTTTTTTTTTTTTTTTTTTTTTTTTTTTTTTTTTTTTTTTTTTTTTTTTTTTTTTTT	chr6	36601001	CTTTTTTTTTTTTTTTTT	CTTTTTTTTTTTTTTTTTTTTTTTTTTTTTTTTTTTTTTTTTTTTTTTTTTTTTTTTTT	414450	PASS	0	none	9e-6	0	4	9e-6
chr6-036601001-CTTTTTTTTTTTTTTTTT-CTTTTTTTTTTTTTTTTTTTTTTTTTTTTTTTTTTTTTTTTTTTTTTTTTTTTTTTTTTTTTTTTT	chr6	36601001	CTTTTTTTTTTTTTTTTT	CTTTTTTTTTTTTTTTTTTTTTTTTTTTTTTTTTTTTTTTTTTTTTTTTTTTTTTTTTTTTTTTTT	414450	PASS	0	none	9e-6	0	4	9e-6
chr6-036601001-CTTTTTTTTTTTTTTTTT-CTTTTTTTTTTTTTTTTTTTTTTTTTTTTTTTTTTTTTTTTTTTTTTTTTTTTTTTTTTTTTTTTTTTTTTTTTTTT	chr6	36601001	CTTTTTTTTTTTTTTTTT	CTTTTTTTTTTTTTTTTTTTTTTTTTTTTTTTTTTTTTTTTTTTTTTTTTTTTTTTTTTTTTTTTTTTTTTTTTTTT	414450	PASS	0	none	9e-6	0	4	9e-6
chr6-036601001-CTTTTTTTTTTTTTTTTT-GTTTTTTTTTTTTTTTTT	chr6	36601001	CTTTTTTTTTTTTTTTTT	GTTTTTTTTTTTTTTTTT	414450	PASS	0	none	3.810000000000003e-4	0	4	3.810000000000003e-4
chr6-036601001-CTTTTTTTTTTTTTTTTT-TTTTTTTTTTTTTTTTTT	chr6	36601001	CTTTTTTTTTTTTTTTTT	TTTTTTTTTTTTTTTTTT	414450	PASS	0	none	0.003665	0	4	0.003665
chr6-036601002-T-*	chr6	36601002	T	*	102	PASS	0	none	0.07865200000000001	0	6	0.07865200000000001
chr6-036601002-T-C	chr6	36601002	T	C	102	PASS	0	none	9e-6	0	6	9e-6
chr6-036601002-T-G	chr6	36601002	T	G	102	PASS	0	none	6.999999999999998e-5	0	6	6.999999999999998e-5
chr6-036601002-T-TTTTTTC	chr6	36601002	T	TTTTTTC	102	PASS	0	none	0.00168899999999999	0	6	0.00168899999999999
chr6-036601002-T-TTTTTTTTC	chr6	36601002	T	TTTTTTTTC	102	PASS	0	none	9e-6	0	6	9e-6
chr6-036601005-T-*	chr6	36601005	T	*	207.97	PASS	0	none	0.00795999999999999	0	58	0.00795999999999999
chr6-036601005-T-TC	chr6	36601005	T	TC	207.97	PASS	3.81e-6	nfe	2.2000000000000003e-5	0	58	2.2000000000000003e-5
chr6-036601005-T-TG	chr6	36601005	T	TG	207.97	PASS	0	none	9e-6	0	58	9e-6
chr6-036601005-T-TTTTTC	chr6	36601005	T	TTTTTC	207.97	PASS	0	none	3.6999999999999985e-5	0	58	3.6999999999999985e-5
chr6-036601006-T-*	chr6	36601006	T	*	126	PASS	0	none	0.004894	0	66	0.004894
chr6-036601006-T-C	chr6	36601006	T	C	126	PASS	0	none	9e-6	0	66	9e-6
chr6-036601006-T-TTTTC	chr6	36601006	T	TTTTC	126	PASS	0	none	2.2000000000000003e-5	0	66	2.2000000000000003e-5
chr6-036601007-T-*	chr6	36601007	T	*	146.97	PASS	0	none	0.00395	0	70	0.00395
chr6-036601007-T-TG	chr6	36601007	T	TG	146.97	PASS	0	none	9e-6	0	70	9e-6
chr6-036601007-T-TTTC	chr6	36601007	T	TTTC	146.97	PASS	0	none	0	0	70	1e-6
chr6-036601008-T-*	chr6	36601008	T	*	320	PASS	0	none	0.003443	0	74	0.003443
chr6-036601008-T-G	chr6	36601008	T	G	320	PASS	1.727e-5	nfe	0	0	74	1.727e-5
chr6-036601008-T-TTC	chr6	36601008	T	TTC	320	PASS	0	none	3.6999999999999985e-5	0	74	3.6999999999999985e-5
chr6-036601008-T-TTTTC	chr6	36601008	T	TTTTC	320	PASS	1.727e-5	nfe	1.0799999999999996e-4	0	74	1.0799999999999996e-4
chr6-036601009-T-*	chr6	36601009	T	*	6703	PASS	0	none	9.400000000000004e-4	0	72	9.400000000000004e-4
chr6-036601009-T-C	chr6	36601009	T	C	6703	PASS	1.129e-5	nfe	0	0	72	1.129e-5
chr6-036601009-T-TC	chr6	36601009	T	TC	6703	PASS	0	none	8.9e-5	0	72	8.9e-5
chr6-036601009-T-TTC	chr6	36601009	T	TTC	6703	PASS	0	none	9e-6	0	72	9e-6
chr6-036601009-T-TTTC	chr6	36601009	T	TTTC	6703	PASS	7.7931e-4	nfe	0.002465	0	72	0.002465
chr6-036601009-T-TTTTC	chr6	36601009	T	TTTTC	6703	PASS	0	none	0	0	72	1e-6
chr6-036601010-T-*	chr6	36601010	T	*	1665	PASS	0	none	8.210000000000002e-4	0	74	8.210000000000002e-4
chr6-036601010-T-C	chr6	36601010	T	C	1665	PASS	1.09e-5	nfe	5.2999999999999994e-5	0	74	5.2999999999999994e-5
chr6-036601010-T-TC	chr6	36601010	T	TC	1665	PASS	0	none	9e-6	0	74	9e-6
chr6-036601010-T-TTC	chr6	36601010	T	TTC	1665	PASS	2.6239e-4	nfe	6.570000000000002e-4	0	74	6.570000000000002e-4
chr6-036601010-T-TTG	chr6	36601010	T	TTG	1665	PASS	0	none	9e-6	0	74	9e-6
chr6-036601010-T-TTTC	chr6	36601010	T	TTTC	1665	PASS	0	none	0	0	74	1e-6
chr6-036601011-T-*	chr6	36601011	T	*	756	VQSRTrancheINDEL95.00to96.00	0	none	0.00142099999999999	0	74	0.00142099999999999
chr6-036601011-T-C	chr6	36601011	T	C	756	VQSRTrancheINDEL95.00to96.00	1.061e-5	nfe	9e-6	0	74	1.061e-5
chr6-036601011-T-TC	chr6	36601011	T	TC	756	VQSRTrancheINDEL95.00to96.00	1.008e-4	nfe	1.27e-4	0	74	1.27e-4
chr6-036601011-T-TTTTTTTTTTTTTTTTTTTTTTTTA	chr6	36601011	T	TTTTTTTTTTTTTTTTTTTTTTTTA	756	VQSRTrancheINDEL95.00to96.00	0	none	0	0	74	1e-6
chr6-036601027-GGACGA-*	chr6	36601027	GGACGA	*	2888	VQSRTrancheINDEL99.50to99.90	0	none	0.00139399999999999	0	4	0.00139399999999999
chr6-036601027-GGACGA-G	chr6	36601027	GGACGA	G	2888	VQSRTrancheINDEL99.50to99.90	0	none	5.2999999999999994e-5	0	4	5.2999999999999994e-5
chr6-036601027-GGACGA-GAAGACGA	chr6	36601027	GGACGA	GAAGACGA	2888	VQSRTrancheINDEL99.50to99.90	0	none	0	0	4	1e-6
chr6-036601027-GGACGA-GGA	chr6	36601027	GGACGA	GGA	2888	VQSRTrancheINDEL99.50to99.90	0	none	2.2000000000000003e-5	0	4	2.2000000000000003e-5
chr6-036601027-GGACGA-GGTGACGA	chr6	36601027	GGACGA	GGTGACGA	2888	VQSRTrancheINDEL99.50to99.90	0	none	0	0	4	1e-6
chr6-036601027-GGACGA-GTAGTTTGACGA	chr6	36601027	GGACGA	GTAGTTTGACGA	2888	VQSRTrancheINDEL99.50to99.90	0	none	0	0	4	1e-6
chr6-036601027-GGACGA-GTGTGACGA	chr6	36601027	GGACGA	GTGTGACGA	2888	VQSRTrancheINDEL99.50to99.90	0	none	9e-6	0	4	9e-6
chr6-036601027-GGACGA-TGACGA	chr6	36601027	GGACGA	TGACGA	2888	VQSRTrancheINDEL99.50to99.90	0	none	0.003436	0	4	0.003436
chr6-036601028-GACGAT-*	chr6	36601028	GACGAT	*	385	VQSRTrancheINDEL99.50to99.90	0	none	1.47e-4	0	6	1.47e-4
chr6-036601028-GACGAT-G	chr6	36601028	GACGAT	G	385	VQSRTrancheINDEL99.50to99.90	0	none	9e-6	0	6	9e-6
chr6-036601028-GACGAT-GCGAT	chr6	36601028	GACGAT	GCGAT	385	VQSRTrancheINDEL99.50to99.90	0	none	0	0	6	1e-6
chr6-036601028-GACGAT-GGAT	chr6	36601028	GACGAT	GGAT	385	VQSRTrancheINDEL99.50to99.90	0	none	3.6999999999999985e-5	0	6	3.6999999999999985e-5
chr6-036601028-GACGAT-GT	chr6	36601028	GACGAT	GT	385	VQSRTrancheINDEL99.50to99.90	0	none	9e-6	0	6	9e-6
chr6-036601028-GACGAT-TACGAT	chr6	36601028	GACGAT	TACGAT	385	VQSRTrancheINDEL99.50to99.90	0	none	1.6699999999999994e-4	0	6	1.6699999999999994e-4
chr6-036601029-ACGATGGGTGCC-*	chr6	36601029	ACGATGGGTGCC	*	954	VQSRTrancheINDEL99.50to99.90	0	none	3.3700000000000044e-4	0	2	3.3700000000000044e-4
chr6-036601029-ACGATGGGTGCC-A	chr6	36601029	ACGATGGGTGCC	A	954	VQSRTrancheINDEL99.50to99.90	0	none	0	0	2	1e-6
chr6-036601029-ACGATGGGTGCC-AGATGGGTGCC	chr6	36601029	ACGATGGGTGCC	AGATGGGTGCC	954	VQSRTrancheINDEL99.50to99.90	0	none	2.720000000000003e-4	0	2	2.720000000000003e-4
chr6-036601029-ACGATGGGTGCC-AGTGCC	chr6	36601029	ACGATGGGTGCC	AGTGCC	954	VQSRTrancheINDEL99.50to99.90	0	none	0	0	2	1e-6
chr6-036601029-ACGATGGGTGCC-CCGATGGGTGCC	chr6	36601029	ACGATGGGTGCC	CCGATGGGTGCC	954	VQSRTrancheINDEL99.50to99.90	0	none	0	0	2	1e-6
chr6-036601029-ACGATGGGTGCC-GCGATGGGTGCC	chr6	36601029	ACGATGGGTGCC	GCGATGGGTGCC	954	VQSRTrancheINDEL99.50to99.90	0	none	9e-6	0	2	9e-6
chr6-036601029-ACGATGGGTGCC-TCGATGGGTGCC	chr6	36601029	ACGATGGGTGCC	TCGATGGGTGCC	954	VQSRTrancheINDEL99.50to99.90	0	none	7.950000000000004e-4	0	2	7.950000000000004e-4
chr6-036601030-C-*	chr6	36601030	C	*	2397	VQSRTrancheSNP99.90to99.95	0	none	7.240000000000005e-4	0	2	7.240000000000005e-4
chr6-036601030-C-A	chr6	36601030	C	A	2397	VQSRTrancheSNP99.90to99.95	0.0021524	nfe	0.003083	0	2	0.003083
chr6-036601030-C-G	chr6	36601030	C	G	2397	VQSRTrancheSNP99.90to99.95	1.3327e-4	nfe	1.47e-4	0	2	1.47e-4
chr6-036601902-TA-T	chr6	36601902	TA	T	208929.97	PASS	0.039963	afr	0.01806600000000002	3	132	0.039963
chr6-036601903-A-*	chr6	36601903	A	*	1609	PASS	0	none	0.01806700000000001	3	134	0.01806700000000001
chr6-036601903-A-G	chr6	36601903	A	G	1609	PASS	2.909e-5	nfe	8.9e-5	0	134	8.9e-5
chr6-036601940-CTTTTTTTTTT-*	chr6	36601940	CTTTTTTTTTT	*	2809986	ExcessHet	0	none	3.160000000000005e-4	0	130	3.160000000000005e-4
chr6-036601940-CTTTTTTTTTT-C	chr6	36601940	CTTTTTTTTTT	C	2809986	ExcessHet	0	none	9e-6	0	130	9e-6
chr6-036601940-CTTTTTTTTTT-CTTT	chr6	36601940	CTTTTTTTTTT	CTTT	2809986	ExcessHet	0	none	0	0	130	1e-6
chr6-036601940-CTTTTTTTTTT-CTTTT	chr6	36601940	CTTTTTTTTTT	CTTTT	2809986	ExcessHet	0	none	5.2999999999999994e-5	0	130	5.2999999999999994e-5
chr6-036601940-CTTTTTTTTTT-CTTTTT	chr6	36601940	CTTTTTTTTTT	CTTTTT	2809986	ExcessHet	0	none	3.6000000000000035e-4	0	130	3.6000000000000035e-4
chr6-036601940-CTTTTTTTTTT-CTTTTTT	chr6	36601940	CTTTTTTTTTT	CTTTTTT	2809986	ExcessHet	0	none	0.00166899999999999	1	130	0.00166899999999999
chr6-036601940-CTTTTTTTTTT-CTTTTTTT	chr6	36601940	CTTTTTTTTTT	CTTTTTTT	2809986	ExcessHet	0	none	0.007586	2	130	0.007586
chr6-036601940-CTTTTTTTTTT-CTTTTTTTT	chr6	36601940	CTTTTTTTTTT	CTTTTTTTT	2809986	ExcessHet	0	none	0.043633	4	130	0.043633
chr6-036601940-CTTTTTTTTTT-CTTTTTTTTT	chr6	36601940	CTTTTTTTTTT	CTTTTTTTTT	2809986	ExcessHet	0	none	0.189327	42	130	0.189327
chr6-036601940-CTTTTTTTTTT-CTTTTTTTTTTT	chr6	36601940	CTTTTTTTTTT	CTTTTTTTTTTT	2809986	ExcessHet	0	none	0.184234	21	130	0.184234
chr6-036601940-CTTTTTTTTTT-CTTTTTTTTTTTT	chr6	36601940	CTTTTTTTTTT	CTTTTTTTTTTTT	2809986	ExcessHet	0	none	0.03918200000000001	0	130	0.03918200000000001
chr6-036601940-CTTTTTTTTTT-CTTTTTTTTTTTTT	chr6	36601940	CTTTTTTTTTT	CTTTTTTTTTTTTT	2809986	ExcessHet	0	none	0.02303200000000001	2	130	0.02303200000000001
chr6-036601940-CTTTTTTTTTT-CTTTTTTTTTTTTTT	chr6	36601940	CTTTTTTTTTT	CTTTTTTTTTTTTTT	2809986	ExcessHet	0	none	0.004671	0	130	0.004671
chr6-036601940-CTTTTTTTTTT-CTTTTTTTTTTTTTTT	chr6	36601940	CTTTTTTTTTT	CTTTTTTTTTTTTTTT	2809986	ExcessHet	0	none	0.002065	0	130	0.002065
chr6-036601940-CTTTTTTTTTT-CTTTTTTTTTTTTTTTT	chr6	36601940	CTTTTTTTTTT	CTTTTTTTTTTTTTTTT	2809986	ExcessHet	0	none	0.00149699999999999	0	130	0.00149699999999999
chr6-036601940-CTTTTTTTTTT-CTTTTTTTTTTTTTTTTT	chr6	36601940	CTTTTTTTTTT	CTTTTTTTTTTTTTTTTT	2809986	ExcessHet	0	none	0.00194099999999999	0	130	0.00194099999999999
chr6-036601940-CTTTTTTTTTT-CTTTTTTTTTTTTTTTTTT	chr6	36601940	CTTTTTTTTTT	CTTTTTTTTTTTTTTTTTT	2809986	ExcessHet	0	none	0.00154599999999999	0	130	0.00154599999999999
chr6-036601940-CTTTTTTTTTT-CTTTTTTTTTTTTTTTTTTT	chr6	36601940	CTTTTTTTTTT	CTTTTTTTTTTTTTTTTTTT	2809986	ExcessHet	0	none	0.001966	1	130	0.001966
chr6-036601940-CTTTTTTTTTT-CTTTTTTTTTTTTTTTTTTTT	chr6	36601940	CTTTTTTTTTT	CTTTTTTTTTTTTTTTTTTTT	2809986	ExcessHet	0	none	0.002514	1	130	0.002514
chr6-036601940-CTTTTTTTTTT-CTTTTTTTTTTTTTTTTTTTTT	chr6	36601940	CTTTTTTTTTT	CTTTTTTTTTTTTTTTTTTTTT	2809986	ExcessHet	0	none	8.920000000000005e-4	0	130	8.920000000000005e-4
chr6-036601940-CTTTTTTTTTT-CTTTTTTTTTTTTTTTTTTTTTT	chr6	36601940	CTTTTTTTTTT	CTTTTTTTTTTTTTTTTTTTTTT	2809986	ExcessHet	0	none	1.88e-4	0	130	1.88e-4
chr6-036601940-CTTTTTTTTTT-CTTTTTTTTTTTTTTTTTTTTTTT	chr6	36601940	CTTTTTTTTTT	CTTTTTTTTTTTTTTTTTTTTTTT	2809986	ExcessHet	0	none	5.2999999999999994e-5	0	130	5.2999999999999994e-5
chr6-036601940-CTTTTTTTTTT-CTTTTTTTTTTTTTTTTTTTTTTTT	chr6	36601940	CTTTTTTTTTT	CTTTTTTTTTTTTTTTTTTTTTTTT	2809986	ExcessHet	0	none	5.2999999999999994e-5	0	130	5.2999999999999994e-5
chr6-036601940-CTTTTTTTTTT-CTTTTTTTTTTTTTTTTTTTTTTTTT	chr6	36601940	CTTTTTTTTTT	CTTTTTTTTTTTTTTTTTTTTTTTTT	2809986	ExcessHet	0	none	1.0799999999999996e-4	0	130	1.0799999999999996e-4
chr6-036601940-CTTTTTTTTTT-CTTTTTTTTTTTTTTTTTTTTTTTTTT	chr6	36601940	CTTTTTTTTTT	CTTTTTTTTTTTTTTTTTTTTTTTTTT	2809986	ExcessHet	0	none	5.2999999999999994e-5	0	130	5.2999999999999994e-5
chr6-036601940-CTTTTTTTTTT-CTTTTTTTTTTTTTTTTTTTTTTTTTTT	chr6	36601940	CTTTTTTTTTT	CTTTTTTTTTTTTTTTTTTTTTTTTTTT	2809986	ExcessHet	0	none	2.2000000000000003e-5	0	130	2.2000000000000003e-5
chr6-036601940-CTTTTTTTTTT-CTTTTTTTTTTTTTTTTTTTTTTTTTTTT	chr6	36601940	CTTTTTTTTTT	CTTTTTTTTTTTTTTTTTTTTTTTTTTTT	2809986	ExcessHet	0	none	0	0	130	1e-6
chr6-036601940-CTTTTTTTTTT-CTTTTTTTTTTTTTTTTTTTTTTTTTTTTTT	chr6	36601940	CTTTTTTTTTT	CTTTTTTTTTTTTTTTTTTTTTTTTTTTTTT	2809986	ExcessHet	0	none	0	0	130	1e-6
chr6-036601940-CTTTTTTTTTT-GTTTTTTTTTT	chr6	36601940	CTTTTTTTTTT	GTTTTTTTTTT	2809986	ExcessHet	0	none	8.9e-5	0	130	8.9e-5
chr6-036601940-CTTTTTTTTTT-TTTTTTTTTTT	chr6	36601940	CTTTTTTTTTT	TTTTTTTTTTT	2809986	ExcessHet	0	none	0.01798600000000002	0	130	0.01798600000000002
chr6-036601941-T-*	chr6	36601941	T	*	234	PASS	0	none	0.244027	51	108	0.244027
chr6-036601941-T-C	chr6	36601941	T	C	234	PASS	0	none	0	0	108	1e-6
chr6-036601941-T-G	chr6	36601941	T	G	234	PASS	4.7683e-4	sas	2.720000000000003e-4	0	108	4.7683e-4
chr6-036601942-T-*	chr6	36601942	T	*	30	PASS	0	none	0.05460800000000002	7	42	0.05460800000000002
chr6-036601942-T-C	chr6	36601942	T	C	30	PASS	0	none	9e-6	0	42	9e-6
chr6-036601943-T-*	chr6	36601943	T	*	541	VQSRTrancheINDEL95.00to96.00	0	none	0.01030599999999999	3	86	0.01030599999999999
chr6-036601943-T-C	chr6	36601943	T	C	541	VQSRTrancheINDEL95.00to96.00	0.0014807	eas	3.6999999999999985e-5	0	86	0.0014807
chr6-036601943-T-TTC	chr6	36601943	T	TTC	541	VQSRTrancheINDEL95.00to96.00	0	none	0	0	86	1e-6
chr6-036601944-T-*	chr6	36601944	T	*	974	PASS	0	none	0.002363	1	118	0.002363
chr6-036601944-T-C	chr6	36601944	T	C	974	PASS	1.3441e-4	nfe	3.6999999999999985e-5	0	118	1.3441e-4
chr6-036602304-GT-G	chr6	36602304	GT	G	87996	PASS	0.033789	afr	0.01072199999999998	3	80	0.033789
chr6-036602304-GT-GTT	chr6	36602304	GT	GTT	87996	PASS	0	none	0.007575	0	80	0.007575
chr6-036602304-GT-GTTT	chr6	36602304	GT	GTTT	87996	PASS	0	none	2.08e-4	0	80	2.08e-4
chr6-036602304-GT-TT	chr6	36602304	GT	TT	87996	PASS	0	none	7.099999999999998e-5	0	80	7.099999999999998e-5
chr6-036602425-G-A	chr6	36602425	G	A	37788	PASS	0.030446	afr	0.007533	0	2	0.030446
chr6-036602589-T-C	chr6	36602589	T	C	167781	PASS	0.46702	eas	0.033051	0	0	0.46702
chr6-036673762-C-T	chr6	36673762	C	T	364	PASS	2.784e-5	nfe	0	1	134	2.784e-5
chr6-036673769-C-A	chr6	36673769	C	A	6411222	PASS	0.31062	sas	0.248976	24	134	0.31062
chr6-036673956-T-C	chr6	36673956	T	C	882106	PASS	0.13371	afr	0.01946600000000001	1	134	0.13371
chr6-036673977-A-C	chr6	36673977	A	C	48910461	PASS	0.93013	afr	0.8726980000000004	116	134	0.93013
chr6-036674008-C-T	chr6	36674008	C	T	12974529	PASS	0.46335	eas	0.17719400000000002	24	134	0.46335
chr6-036674014-G-C	chr6	36674014	G	C	13332287	PASS	0.46342	eas	0.17719400000000002	24	134	0.46342
chr6-036674152-T-A	chr6	36674152	T	A	886644	PASS	0.023244	nfe	0.01743400000000001	4	134	0.023244
chr6-036674164-T-C	chr6	36674164	T	C	8414725	PASS	0.46299	eas	0.17708700000000002	24	134	0.46299
chr6-036674216-C-A	chr6	36674216	C	A	554652	PASS	0.021168	nfe	0.01364599999999999	1	134	0.021168
chr6-036674247-T-C	chr6	36674247	T	C	6856824	PASS	0.46414	eas	0.17714100000000002	24	134	0.46414
chr6-036674351-C-A	chr6	36674351	C	A	6187286	PASS	0.46289	eas	0.176548	24	134	0.46289
chr6-036674391-C-T	chr6	36674391	C	T	6935080	PASS	0.46236	eas	0.17711400000000002	24	134	0.46236
chr6-036674409-T-G	chr6	36674409	T	G	8896179	PASS	0.4618	eas	0.176817	24	134	0.4618
chr6-036674413-A-G	chr6	36674413	A	G	8929535	PASS	0.46183	eas	0.176844	24	134	0.46183
chr6-036674483-C-A	chr6	36674483	C	A	8048407	PASS	0.0026414	amr	0.00142399999999999	1	134	0.0026414
chr6-036674483-C-T	chr6	36674483	C	T	8048407	PASS	0.46173	eas	0.179808	24	134	0.46173
chr6-036674584-A-G	chr6	36674584	A	G	175126	PASS	0.019835	afr	0.003119	1	134	0.019835
chr6-036674625-C-T	chr6	36674625	C	T	9462850	PASS	0.47083	eas	0.17711400000000002	24	134	0.47083
chr6-036674727-C-T	chr6	36674727	C	T	315071	PASS	0.010691	nfe	0.005545	3	134	0.010691
chr6-036674774-A-G	chr6	36674774	A	G	10812150	PASS	0.46731	eas	0.17700600000000002	24	134	0.46731
chr6-036675059-G-A	chr6	36675059	G	A	6654083	PASS	0.46348	eas	0.17708700000000002	24	134	0.46348
chr6-036675082-A-C	chr6	36675082	A	C	44220	PASS	0.0043988	mid	8.69e-4	1	134	0.0043988
chr6-036675095-T-A	chr6	36675095	T	A	416645	PASS	3.5579e-4	amr	9e-6	0	134	3.5579e-4
chr6-036675095-T-C	chr6	36675095	T	C	416645	PASS	0.01223	sas	0.01055499999999999	1	134	0.01223
chr6-036675194-C-T	chr6	36675194	C	T	4556902	PASS	0.4615	eas	0.17695200000000005	24	134	0.4615
chr6-036675222-C-A	chr6	36675222	C	A	4151017	PASS	0.46105	eas	0.176656	24	134	0.46105
chr6-036675281-T-*	chr6	36675281	T	*	279779	PASS	0	none	0	0	134	1e-6
chr6-036675281-T-A	chr6	36675281	T	A	279779	PASS	0.12851	afr	0.01537999999999999	1	134	0.12851
chr6-036675300-A-G	chr6	36675300	A	G	1287044	PASS	0.13028	eas	0.09871900000000002	14	134	0.13028
chr6-036675413-AT-A	chr6	36675413	AT	A	4041.97	PASS	1.9176e-4	sas	4.270000000000005e-4	0	126	4.270000000000005e-4
chr6-036675413-AT-ATT	chr6	36675413	AT	ATT	4041.97	PASS	0	none	0.00269	1	126	0.00269
chr6-036680340-G-C	chr6	36680340	G	C	16237	VQSRTrancheINDEL97.00to99.00	0.028923	nfe	0.003866	0	0	0.028923
chr6-036680340-G-GTC	chr6	36680340	G	GTC	16237	VQSRTrancheINDEL97.00to99.00	0	none	8.9e-5	0	0	8.9e-5
chr6-036680340-G-GTGTC	chr6	36680340	G	GTGTC	16237	VQSRTrancheINDEL97.00to99.00	0	none	6.999999999999998e-5	0	0	6.999999999999998e-5
chr6-036680340-G-GTGTGTC	chr6	36680340	G	GTGTGTC	16237	VQSRTrancheINDEL97.00to99.00	0.0010237	nfe	0.004451	0	0	0.004451
chr6-036680340-G-GTGTGTGTC	chr6	36680340	G	GTGTGTGTC	16237	VQSRTrancheINDEL97.00to99.00	0	none	5.2999999999999994e-5	0	0	5.2999999999999994e-5
chr6-036680340-G-GTGTGTGTGTC	chr6	36680340	G	GTGTGTGTGTC	16237	VQSRTrancheINDEL97.00to99.00	0	none	8.9e-5	0	0	8.9e-5
chr6-036680340-G-GTGTGTGTGTGTC	chr6	36680340	G	GTGTGTGTGTGTC	16237	VQSRTrancheINDEL97.00to99.00	0	none	1.6699999999999994e-4	0	0	1.6699999999999994e-4
chr6-036680340-G-GTGTGTGTGTGTGTC	chr6	36680340	G	GTGTGTGTGTGTGTC	16237	VQSRTrancheINDEL97.00to99.00	0	none	1.27e-4	0	0	1.27e-4
chr6-036680340-G-GTGTGTGTGTGTGTGTC	chr6	36680340	G	GTGTGTGTGTGTGTGTC	16237	VQSRTrancheINDEL97.00to99.00	0	none	2.2000000000000003e-5	0	0	2.2000000000000003e-5
chr6-036680498-C-CAG	chr6	36680498	C	CAG	62135.97	PASS	0.41066	eas	0.03090600000000001	0	0	0.41066
chr6-036684194-C-A	chr6	36684194	C	A	9839600	PASS	0.47474	eas	0.115939	10	134	0.47474
chr6-036684194-C-T	chr6	36684194	C	T	9839600	PASS	3.412e-4	mid	1.27e-4	0	134	3.412e-4
chr6-036684451-G-A	chr6	36684451	G	A	153594	PASS	0.0042063	nfe	0.00139899999999999	1	134	0.0042063
chr6-036684562-C-G	chr6	36684562	C	G	23225789	PASS	0.63219	afr	0.363646	32	134	0.63219
chr6-036684562-C-T	chr6	36684562	C	T	23225789	PASS	4.184e-5	nfe	9e-6	0	134	4.184e-5
chr6-036685820-C-T	chr6	36685820	C	T	5630214	PASS	0.47225	eas	0.10769	9	134	0.47225
chr6-036685833-G-A	chr6	36685833	G	A	181443	PASS	0.0063056	nfe	0.003372	2	134	0.0063056
chr6-036704180-G-A	chr6	36704180	G	A	1068217	PASS	0.25672	afr	0.043424	3	134	0.25672
chr6-036704286-C-CCGG	chr6	36704286	C	CCGG	6591.97	PASS	9.849e-5	nfe	9e-6	1	134	9.849e-5
chr6-036704537-C-T	chr6	36704537	C	T	258994	PASS	0.079309	afr	0.00995399999999998	1	134	0.079309
chr6-036714055-C-T	chr6	36714055	C	T	450156	PASS	0.2374	afr	0.041689	3	132	0.2374
chr6-036715360-G-A	chr6	36715360	G	A	165054	PASS	0.095502	afr	0.01233399999999998	1	134	0.095502
chr6-036715732-G-A	chr6	36715732	G	A	746738	PASS	0.077625	mid	0.04694600000000001	10	134	0.077625
chr6-036717145-A-G	chr6	36717145	A	G	5537	PASS	0.0015862	nfe	2.5100000000000014e-4	1	134	0.0015862
chr6-036717426-G-C	chr6	36717426	G	C	6086	PASS	0.0053143	sas	1.0799999999999996e-4	0	134	0.0053143
chr6-036717426-G-T	chr6	36717426	G	T	6086	PASS	1.2963e-4	nfe	0	1	134	1.2963e-4
chr6-036718012-C-T	chr6	36718012	C	T	46610	PASS	0.010759	nfe	0.00244	1	134	0.010759
chr6-036718025-C-T	chr6	36718025	C	T	855	PASS	9.79e-6	nfe	0	1	134	9.79e-6
chr6-036718495-C-T	chr6	36718495	C	T	7497151	PASS	0.78428	nfe	0.26416999999999946	97	134	0.78428
chr6-036718630-C-T	chr6	36718630	C	T	4743921	PASS	0.66323	nfe	0.220434	83	134	0.66323
chr6-036720229-A-C	chr6	36720229	A	C	3443133	PASS	0.74957	nfe	0.26298299999999936	90	134	0.74957
chr6-036720647-TG-T	chr6	36720647	TG	T	223018.97	PASS	0.061225	nfe	0.01146999999999998	5	134	0.061225
chr6-036721185-C-CAGGCTGCCTCCCCTGAGA	chr6	36721185	C	CAGGCTGCCTCCCCTGAGA	2190720.97	VQSRTrancheINDEL95.00to96.00	0.033342	afr	0.002065	0	134	0.033342
chr6-036721185-C-CAGGCTGCCTCCCCTGAGG	chr6	36721185	C	CAGGCTGCCTCCCCTGAGG	2190720.97	VQSRTrancheINDEL95.00to96.00	0.37394	afr	0.04121200000000001	10	134	0.37394
chr6-036721185-C-CAGGCTGCCTCCCCTGAGGAGGCTGCCTCCCCTGAGG	chr6	36721185	C	CAGGCTGCCTCCCCTGAGGAGGCTGCCTCCCCTGAGG	2190720.97	VQSRTrancheINDEL95.00to96.00	4.3566e-4	afr	1.47e-4	0	134	4.3566e-4
chr6-036721185-C-CAGGCTGCCTCCCCTGAGGAGGCTGCCTCCCCTGAGGAGGCTGCCTCCCCTGAGG	chr6	36721185	C	CAGGCTGCCTCCCCTGAGGAGGCTGCCTCCCCTGAGGAGGCTGCCTCCCCTGAGG	2190720.97	VQSRTrancheINDEL95.00to96.00	5.5e-6	nfe	9e-6	0	134	9e-6
chr6-036721185-C-CAGGCTGCCTCCCCTGAGGAGGCTGCCTCCCCTGAGGAGGCTGCCTCCCCTGAGGAGGCTGCCTCCCCTGAGG	chr6	36721185	C	CAGGCTGCCTCCCCTGAGGAGGCTGCCTCCCCTGAGGAGGCTGCCTCCCCTGAGGAGGCTGCCTCCCCTGAGG	2190720.97	VQSRTrancheINDEL95.00to96.00	0	none	9e-6	0	134	9e-6
chr6-036721185-C-CAGGCTGCCTCCCCTGAGGAGGCTGCCTCCCCTGAGGAGGCTGCCTCCCCTGAGGAGGCTGCCTCCCCTGAGGAGGCTGCCTCCCCTGAGG	chr6	36721185	C	CAGGCTGCCTCCCCTGAGGAGGCTGCCTCCCCTGAGGAGGCTGCCTCCCCTGAGGAGGCTGCCTCCCCTGAGGAGGCTGCCTCCCCTGAGG	2190720.97	VQSRTrancheINDEL95.00to96.00	0	none	0	0	134	1e-6
chr6-036721185-C-CAGGCTGCCTCCCCTGAGGAGGCTGCCTCCCCTGAGGAGGCTGCCTCCCCTGAGGAGGCTGCCTCCCCTGAGGAGGCTGCCTCCCCTGAGGAGGCTGCCTCCCCTGAGG	chr6	36721185	C	CAGGCTGCCTCCCCTGAGGAGGCTGCCTCCCCTGAGGAGGCTGCCTCCCCTGAGGAGGCTGCCTCCCCTGAGGAGGCTGCCTCCCCTGAGGAGGCTGCCTCCCCTGAGG	2190720.97	VQSRTrancheINDEL95.00to96.00	0	none	0	0	134	1e-6
chr6-036721253-A-C	chr6	36721253	A	C	14621357	PASS	0.79602	nfe	0.340326	100	134	0.79602
chr6-036721307-GC-G	chr6	36721307	GC	G	19902.97	VQSRTrancheINDEL99.50to99.90	0.0013066	nfe	2.5100000000000014e-4	1	134	0.0013066
chr6-036721421-T-A	chr6	36721421	T	A	1226763	PASS	0.28038	afr	0.022215	3	134	0.28038
chr6-036721853-C-*	chr6	36721853	C	*	12754304	PASS	0	none	0	0	134	1e-6
chr6-036721853-C-T	chr6	36721853	C	T	12754304	PASS	0.63154	nfe	0.25062199999999935	76	134	0.63154
chr6-036722149-A-G	chr6	36722149	A	G	67024	PASS	0.0072785	nfe	0.00249	1	134	0.0072785
chr6-036722184-A-C	chr6	36722184	A	C	23258384	PASS	0.97079	afr	0.6772830000000007	110	134	0.97079
chr6-036725988-G-A	chr6	36725988	G	A	622901	PASS	0.064662	sas	0.03545900000000002	5	134	0.064662
chr6-036727446-A-G	chr6	36727446	A	G	1579252	PASS	0.2264	sas	0.118433	10	132	0.2264
chr6-036727742-T-C	chr6	36727742	T	C	6889455	PASS	0.39061	nfe	0.34972899999999957	52	134	0.39061
chr6-036728553-G-A	chr6	36728553	G	A	4763825	PASS	0.38079	nfe	0.339894	52	134	0.38079
chr6-036730759-G-A	chr6	36730759	G	A	1065	VQSRTrancheINDEL99.95to100.00	1.03e-6	nfe	9e-6	0	132	9e-6
chr6-036730759-G-GC	chr6	36730759	G	GC	1065	VQSRTrancheINDEL99.95to100.00	8.7e-7	nfe	9e-6	0	132	9e-6
chr6-036730759-G-GCCCCC	chr6	36730759	G	GCCCCC	1065	VQSRTrancheINDEL99.95to100.00	0	none	0	0	132	1e-6
chr6-036730759-G-GCCCCCCCCCC	chr6	36730759	G	GCCCCCCCCCC	1065	VQSRTrancheINDEL99.95to100.00	8.7e-7	nfe	9e-6	0	132	9e-6
chr6-036730759-G-GCCCCCCCCCCC	chr6	36730759	G	GCCCCCCCCCCC	1065	VQSRTrancheINDEL99.95to100.00	1.03e-6	nfe	3.6999999999999985e-5	0	132	3.6999999999999985e-5
chr6-036730759-G-GCCCCCCCCCCCCCCC	chr6	36730759	G	GCCCCCCCCCCCCCCC	1065	VQSRTrancheINDEL99.95to100.00	0	none	0	0	132	1e-6
chr6-036730759-G-GCCCCCCCCCCCCCCCC	chr6	36730759	G	GCCCCCCCCCCCCCCCC	1065	VQSRTrancheINDEL99.95to100.00	3.6e-7	nfe	0	0	132	1e-6
chr6-036730759-G-GGCCCCCCCCCCCC	chr6	36730759	G	GGCCCCCCCCCCCC	1065	VQSRTrancheINDEL99.95to100.00	0	none	0	0	132	1e-6
chr6-036730759-G-GGCCCCCCCCCCCCCCCCC	chr6	36730759	G	GGCCCCCCCCCCCCCCCCC	1065	VQSRTrancheINDEL99.95to100.00	0	none	0	0	132	1e-6
chr6-036730759-G-GGCCGC	chr6	36730759	G	GGCCGC	1065	VQSRTrancheINDEL99.95to100.00	0	none	0	0	132	1e-6
chr6-036730759-G-GGCCGCCCCCCC	chr6	36730759	G	GGCCGCCCCCCC	1065	VQSRTrancheINDEL99.95to100.00	0	none	2.2000000000000003e-5	0	132	2.2000000000000003e-5
chr6-036730759-G-GGCCGGCC	chr6	36730759	G	GGCCGGCC	1065	VQSRTrancheINDEL99.95to100.00	0	none	0	0	132	1e-6
chr6-036730759-G-GGCCGGCCCCC	chr6	36730759	G	GGCCGGCCCCC	1065	VQSRTrancheINDEL99.95to100.00	0	none	0	0	132	1e-6
chr6-036730759-G-GGCCGGCCCCCC	chr6	36730759	G	GGCCGGCCCCCC	1065	VQSRTrancheINDEL99.95to100.00	0	none	0	0	132	1e-6
chr6-036730759-G-GGCCGGGGC	chr6	36730759	G	GGCCGGGGC	1065	VQSRTrancheINDEL99.95to100.00	0	none	0	0	132	1e-6
chr6-036730759-G-GGCCGGGGCCCCCCCCCCCC	chr6	36730759	G	GGCCGGGGCCCCCCCCCCCC	1065	VQSRTrancheINDEL99.95to100.00	0	none	0	0	132	1e-6
chr6-036730759-G-GGCCGGGGCCCCCCCCCCCCCC	chr6	36730759	G	GGCCGGGGCCCCCCCCCCCCCC	1065	VQSRTrancheINDEL99.95to100.00	0	none	0	0	132	1e-6
chr6-036730763-GCCCCCCGCC-*	chr6	36730763	GCCCCCCGCC	*	9643	VQSRTrancheINDEL99.95to100.00	0	none	3.6999999999999985e-5	0	128	3.6999999999999985e-5
chr6-036730763-GCCCCCCGCC-ACCCCCCGCC	chr6	36730763	GCCCCCCGCC	ACCCCCCGCC	9643	VQSRTrancheINDEL99.95to100.00	0	none	5.2999999999999994e-5	0	128	5.2999999999999994e-5
chr6-036730763-GCCCCCCGCC-CCCCCCCGCC	chr6	36730763	GCCCCCCGCC	CCCCCCCGCC	9643	VQSRTrancheINDEL99.95to100.00	0	none	0.002816	2	128	0.002816
chr6-036730763-GCCCCCCGCC-G	chr6	36730763	GCCCCCCGCC	G	9643	VQSRTrancheINDEL99.95to100.00	0	none	0	0	128	1e-6
chr6-036730763-GCCCCCCGCC-GCCCCCCCCCCCCCCCCCCCCCCCGCC	chr6	36730763	GCCCCCCGCC	GCCCCCCCCCCCCCCCCCCCCCCCGCC	9643	VQSRTrancheINDEL99.95to100.00	0	none	0	0	128	1e-6
chr6-036730763-GCCCCCCGCC-GCCCCCCCCCCCCCCCCCCGCC	chr6	36730763	GCCCCCCGCC	GCCCCCCCCCCCCCCCCCCGCC	9643	VQSRTrancheINDEL99.95to100.00	0	none	0	0	128	1e-6
chr6-036730763-GCCCCCCGCC-GCCCCCCCCCCCCCCCCCGCC	chr6	36730763	GCCCCCCGCC	GCCCCCCCCCCCCCCCCCGCC	9643	VQSRTrancheINDEL99.95to100.00	0	none	3.6999999999999985e-5	0	128	3.6999999999999985e-5
chr6-036730763-GCCCCCCGCC-GCCCCCCCCCCCCCCCCGCC	chr6	36730763	GCCCCCCGCC	GCCCCCCCCCCCCCCCCGCC	9643	VQSRTrancheINDEL99.95to100.00	0	none	1.0799999999999996e-4	0	128	1.0799999999999996e-4
chr6-036730763-GCCCCCCGCC-GCCCCCCCCCCCCCCCGCC	chr6	36730763	GCCCCCCGCC	GCCCCCCCCCCCCCCCGCC	9643	VQSRTrancheINDEL99.95to100.00	0	none	0	0	128	1e-6
chr6-036730763-GCCCCCCGCC-GCCCCCCCCCCCGCC	chr6	36730763	GCCCCCCGCC	GCCCCCCCCCCCGCC	9643	VQSRTrancheINDEL99.95to100.00	0	none	2.2000000000000003e-5	0	128	2.2000000000000003e-5
chr6-036730763-GCCCCCCGCC-GCCCCCCCCCCGCC	chr6	36730763	GCCCCCCGCC	GCCCCCCCCCCGCC	9643	VQSRTrancheINDEL99.95to100.00	0	none	8.9e-5	0	128	8.9e-5
chr6-036730763-GCCCCCCGCC-GCCCCCCCCCGCC	chr6	36730763	GCCCCCCGCC	GCCCCCCCCCGCC	9643	VQSRTrancheINDEL99.95to100.00	0	none	0	0	128	1e-6
chr6-036730763-GCCCCCCGCC-GCCCCCCCGCC	chr6	36730763	GCCCCCCGCC	GCCCCCCCGCC	9643	VQSRTrancheINDEL99.95to100.00	0	none	2.2999999999999995e-4	0	128	2.2999999999999995e-4
chr6-036730763-GCCCCCCGCC-GCCCCCGCC	chr6	36730763	GCCCCCCGCC	GCCCCCGCC	9643	VQSRTrancheINDEL99.95to100.00	0	none	9e-6	0	128	9e-6
chr6-036730763-GCCCCCCGCC-GGCC	chr6	36730763	GCCCCCCGCC	GGCC	9643	VQSRTrancheINDEL99.95to100.00	0	none	0	0	128	1e-6
chr6-036730763-GCCCCCCGCC-GGCCCCCCCCCCCCCCCGCC	chr6	36730763	GCCCCCCGCC	GGCCCCCCCCCCCCCCCGCC	9643	VQSRTrancheINDEL99.95to100.00	0	none	0	0	128	1e-6
chr6-036730763-GCCCCCCGCC-GGCCCCCCCCCCCCCCGCC	chr6	36730763	GCCCCCCGCC	GGCCCCCCCCCCCCCCGCC	9643	VQSRTrancheINDEL99.95to100.00	0	none	0	0	128	1e-6
chr6-036730763-GCCCCCCGCC-GGGCCCCCCCCGCC	chr6	36730763	GCCCCCCGCC	GGGCCCCCCCCGCC	9643	VQSRTrancheINDEL99.95to100.00	0	none	0	0	128	1e-6
chr6-036730763-GCCCCCCGCC-GGGGCCCCCCCCCCCCCCCCCCCCCCCCGCC	chr6	36730763	GCCCCCCGCC	GGGGCCCCCCCCCCCCCCCCCCCCCCCCGCC	9643	VQSRTrancheINDEL99.95to100.00	0	none	0	0	128	1e-6
chr6-036730763-GCCCCCCGCC-GGGGCCCCCCCCCCCCCCCCCCCCGCC	chr6	36730763	GCCCCCCGCC	GGGGCCCCCCCCCCCCCCCCCCCCGCC	9643	VQSRTrancheINDEL99.95to100.00	0	none	0	0	128	1e-6
chr6-036730763-GCCCCCCGCC-GGGGCCCCCCCCCCGCC	chr6	36730763	GCCCCCCGCC	GGGGCCCCCCCCCCGCC	9643	VQSRTrancheINDEL99.95to100.00	0	none	0	0	128	1e-6
chr6-036730763-GCCCCCCGCC-GGGGCCCCCCCGCC	chr6	36730763	GCCCCCCGCC	GGGGCCCCCCCGCC	9643	VQSRTrancheINDEL99.95to100.00	0	none	2.2000000000000003e-5	0	128	2.2000000000000003e-5
chr6-036730763-GCCCCCCGCC-GGGGGCCCCCCCGCC	chr6	36730763	GCCCCCCGCC	GGGGGCCCCCCCGCC	9643	VQSRTrancheINDEL99.95to100.00	0	none	0	0	128	1e-6
chr6-036730764-C-*	chr6	36730764	C	*	634	PASS	0	none	3.6999999999999985e-5	0	96	3.6999999999999985e-5
chr6-036730764-C-G	chr6	36730764	C	G	634	PASS	6.328e-5	nfe	3.820000000000003e-4	1	96	3.820000000000003e-4
chr6-036730769-CGCCG-*	chr6	36730769	CGCCG	*	3230.97	VQSRTrancheINDEL99.95to100.00	0	none	9e-6	0	126	9e-6
chr6-036730769-CGCCG-C	chr6	36730769	CGCCG	C	3230.97	VQSRTrancheINDEL99.95to100.00	1.9962e-4	nfe	0.00142299999999999	2	126	0.00142299999999999
chr6-036730769-CGCCG-CCCG	chr6	36730769	CGCCG	CCCG	3230.97	VQSRTrancheINDEL99.95to100.00	0	none	2.5100000000000014e-4	0	126	2.5100000000000014e-4
chr6-036730770-G-*	chr6	36730770	G	*	25025	PASS	0	none	0.00181499999999999	2	92	0.00181499999999999
chr6-036730770-G-C	chr6	36730770	G	C	25025	PASS	0.0012733	nfe	0.01038599999999999	3	92	0.01038599999999999
chr6-036730772-CG-*	chr6	36730772	CG	*	152	VQSRTrancheINDEL99.95to100.00	0	none	0.00142299999999999	2	126	0.00142299999999999
chr6-036730772-CG-C	chr6	36730772	CG	C	152	VQSRTrancheINDEL99.95to100.00	4.1e-7	nfe	2.2000000000000003e-5	0	126	2.2000000000000003e-5
chr6-036730772-CG-CCAGG	chr6	36730772	CG	CCAGG	152	VQSRTrancheINDEL99.95to100.00	0	none	0	0	126	1e-6
chr6-036730772-CG-CCCCCCCCCCCCCCCCCAG	chr6	36730772	CG	CCCCCCCCCCCCCCCCCAG	152	VQSRTrancheINDEL99.95to100.00	0	none	9e-6	0	126	9e-6
chr6-036730772-CG-GG	chr6	36730772	CG	GG	152	VQSRTrancheINDEL99.95to100.00	0	none	0	0	126	1e-6
chr6-036730773-G-*	chr6	36730773	G	*	24024	PASS	0	none	0.00147099999999999	2	96	0.00147099999999999
chr6-036730773-G-A	chr6	36730773	G	A	24024	PASS	4.89e-5	nfe	0	0	96	4.89e-5
chr6-036730773-G-C	chr6	36730773	G	C	24024	PASS	0.001218	nfe	0.01017899999999999	3	96	0.01017899999999999
chr6-036730779-ACCCCC-A	chr6	36730779	ACCCCC	A	2763281	PASS	0	none	9e-6	0	120	9e-6
chr6-036730779-ACCCCC-ACCC	chr6	36730779	ACCCCC	ACCC	2763281	PASS	0	none	4.270000000000005e-4	0	120	4.270000000000005e-4
chr6-036730779-ACCCCC-ACCCC	chr6	36730779	ACCCCC	ACCCC	2763281	PASS	0	none	0.12124300000000002	51	120	0.12124300000000002
chr6-036730779-ACCCCC-ACCCCCC	chr6	36730779	ACCCCC	ACCCCCC	2763281	PASS	0	none	0.003396	3	120	0.003396
chr6-036730779-ACCCCC-ACCCCCCC	chr6	36730779	ACCCCC	ACCCCCCC	2763281	PASS	0	none	0	0	120	1e-6
chr6-036730779-ACCCCC-CCCCCC	chr6	36730779	ACCCCC	CCCCCC	2763281	PASS	0	none	0.004312	2	120	0.004312
chr6-036730782-C-*	chr6	36730782	C	*	24876	VQSRTrancheSNP99.70to99.80	0	none	9e-6	0	132	9e-6
chr6-036730782-C-G	chr6	36730782	C	G	24876	VQSRTrancheSNP99.70to99.80	0.0050279	nfe	0.00115599999999999	2	132	0.0050279
chr6-036730784-C-*	chr6	36730784	C	*	2678041	VQSRTrancheINDEL99.50to99.90	0	none	9e-6	0	134	9e-6
chr6-036730784-C-A	chr6	36730784	C	A	2678041	VQSRTrancheINDEL99.50to99.90	0.3923	nfe	0.11636900000000004	51	134	0.3923
chr6-036730784-C-CCCCACCCA	chr6	36730784	C	CCCCACCCA	2678041	VQSRTrancheINDEL99.50to99.90	0	none	0	0	134	1e-6
chr6-036730784-C-CCCCCACCCA	chr6	36730784	C	CCCCCACCCA	2678041	VQSRTrancheINDEL99.50to99.90	0	none	9e-6	0	134	9e-6
chr6-036730784-C-CCCCCAGCACAAAACCAAGGGGCCCCCACCCA	chr6	36730784	C	CCCCCAGCACAAAACCAAGGGGCCCCCACCCA	2678041	VQSRTrancheINDEL99.50to99.90	0	none	0	0	134	1e-6
chr6-036730784-C-CCCCCCCCACCCA	chr6	36730784	C	CCCCCCCCACCCA	2678041	VQSRTrancheINDEL99.50to99.90	0	none	0	0	134	1e-6
chr6-036730784-C-T	chr6	36730784	C	T	2678041	VQSRTrancheINDEL99.50to99.90	0.016862	nfe	0.002791	2	134	0.016862
chr6-036730852-A-G	chr6	36730852	A	G	14528	PASS	0.0049229	mid	6.800000000000003e-4	1	118	0.0049229
chr6-036730884-T-C	chr6	36730884	T	C	1027	PASS	1.86e-6	nfe	9e-6	1	132	9e-6
chr6-036732320-C-A	chr6	36732320	C	A	1109	PASS	5.7223e-4	nfe	0.00110599999999999	0	68	0.00110599999999999
chr6-036732380-T-G	chr6	36732380	T	G	93	PASS	1.641e-5	nfe	8.9e-5	0	20	8.9e-5
chr6-036732416-A-C	chr6	36732416	A	C	492	PASS	5.606e-5	nfe	1.47e-4	0	6	1.47e-4
chr6-036732416-A-T	chr6	36732416	A	T	492	PASS	5.606e-5	nfe	8.9e-5	0	6	8.9e-5
chr6-036732419-TGG-AGG	chr6	36732419	TGG	AGG	17275	PASS	0	none	0	0	4	1e-6
chr6-036732419-TGG-GGG	chr6	36732419	TGG	GGG	17275	PASS	0	none	4.710000000000004e-4	0	4	4.710000000000004e-4
chr6-036732419-TGG-T	chr6	36732419	TGG	T	17275	PASS	0	none	9e-6	0	4	9e-6
chr6-036732419-TGG-TG	chr6	36732419	TGG	TG	17275	PASS	0	none	0.01056999999999999	0	4	0.01056999999999999
chr6-036732419-TGG-TGGG	chr6	36732419	TGG	TGGG	17275	PASS	0	none	1.87e-4	0	4	1.87e-4
chr6-036732419-TGG-TGGGGG	chr6	36732419	TGG	TGGGGG	17275	PASS	0	none	2.2899999999999996e-4	0	4	2.2899999999999996e-4
chr6-036732425-G-GGAT	chr6	36732425	G	GGAT	409137	PASS	0.01402	afr	9.610000000000004e-4	0	8	0.01402
chr6-036732425-G-GGGT	chr6	36732425	G	GGGT	409137	PASS	0.31968	nfe	0.112704	2	8	0.31968
chr6-036732425-G-GGT	chr6	36732425	G	GGT	409137	PASS	3.5627e-4	nfe	1.0699999999999996e-4	0	8	3.5627e-4
chr6-036732425-G-GTT	chr6	36732425	G	GTT	409137	PASS	0	none	9e-6	0	8	9e-6
chr6-036732425-G-T	chr6	36732425	G	T	409137	PASS	0	none	5.2999999999999994e-5	0	8	5.2999999999999994e-5
chr6-036732533-T-G	chr6	36732533	T	G	688	PASS	0	none	3.810000000000003e-4	0	0	3.810000000000003e-4
chr6-036732629-T-C	chr6	36732629	T	C	74646	PASS	0.16331	nfe	0.04682800000000001	0	0	0.16331
chr6-036732660-G-A	chr6	36732660	G	A	44736	PASS	0.34561	nfe	0.02974100000000001	0	0	0.34561
chr6-036732691-C-T	chr6	36732691	C	T	42109	PASS	0.23476	nfe	0.028815	0	0	0.23476
chr6-036741738-G-A	chr6	36741738	G	A	50813	PASS	0	none	0	0	0	1e-6
chr6-036741738-G-T	chr6	36741738	G	T	50813	PASS	0.081238	nfe	0.024349	0	0	0.081238
chr6-036742119-G-A	chr6	36742119	G	A	768509	PASS	0.11235	afr	0.05436800000000003	8	132	0.11235
chr6-036742119-G-T	chr6	36742119	G	T	768509	PASS	0	none	0	0	132	1e-6
chr6-036742492-A-G	chr6	36742492	A	G	4595725	PASS	0.27967	eas	0.182637	27	134	0.27967
chr6-036743566-T-C	chr6	36743566	T	C	289040	PASS	0.15319	afr	0.01682800000000001	1	134	0.15319
chr6-036743624-G-A	chr6	36743624	G	A	14443	PASS	0.0012357	nfe	4.500000000000005e-4	1	134	0.0012357
chr6-036743629-G-A	chr6	36743629	G	A	7162524	PASS	0.36409	nfe	0.3082079999999995	50	134	0.36409
chr6-036743785-G-C	chr6	36743785	G	C	5554699	PASS	0.27714	eas	0.184416	27	134	0.27714
chr6-036743812-C-A	chr6	36743812	C	A	1530775	PASS	0.1138	afr	0.05712400000000001	8	134	0.1138
chr6-036743866-G-A	chr6	36743866	G	A	119173	PASS	0.0087802	mid	0.006189	1	134	0.0087802
chr6-036744355-G-T	chr6	36744355	G	T	406858	PASS	0.15706	afr	0.01606400000000001	1	134	0.15706
chr6-036745185-C-T	chr6	36745185	C	T	13337037	PASS	0.4801	nfe	0.43082199999999976	59	134	0.4801
chr6-036745204-C-G	chr6	36745204	C	G	26861	PASS	0.014286	afr	7.510000000000005e-4	1	134	0.014286
chr6-036745454-C-T	chr6	36745454	C	T	2271	PASS	6.423e-5	nfe	0	1	134	6.423e-5
chr6-036745486-A-G	chr6	36745486	A	G	24479588	PASS	0.86574	afr	0.8068960000000001	109	134	0.86574
chr6-036745642-T-G	chr6	36745642	T	G	2913	PASS	0.0022356	eas	0.00216	1	56	0.0022356
chr6-036746315-A-C	chr6	36746315	A	C	4346	PASS	7.341e-4	eas	0.00804299999999999	0	86	0.00804299999999999
chr6-036746319-AAACGT-A	chr6	36746319	AAACGT	A	352	VQSRTrancheINDEL99.50to99.90	0	none	0	0	98	1e-6
chr6-036746319-AAACGT-CAACGT	chr6	36746319	AAACGT	CAACGT	352	VQSRTrancheINDEL99.50to99.90	0	none	6.560000000000002e-4	0	98	6.560000000000002e-4
chr6-036746319-AAACGT-GAACGT	chr6	36746319	AAACGT	GAACGT	352	VQSRTrancheINDEL99.50to99.90	0	none	0	0	98	1e-6
chr6-036746320-A-*	chr6	36746320	A	*	3848	PASS	0	none	0	0	72	1e-6
chr6-036746320-A-C	chr6	36746320	A	C	3848	PASS	0.0010912	eas	0.00672	0	72	0.00672
chr6-036746321-A-*	chr6	36746321	A	*	581	PASS	0	none	0	0	86	1e-6
chr6-036746321-A-C	chr6	36746321	A	C	581	PASS	1.8929e-4	eas	0.00110699999999999	0	86	0.00110699999999999
chr6-036746324-TC-*	chr6	36746324	TC	*	6000	VQSRTrancheINDEL99.95to100.00	0	none	0	0	86	1e-6
chr6-036746324-TC-GC	chr6	36746324	TC	GC	6000	VQSRTrancheINDEL99.95to100.00	0	none	9e-6	0	86	9e-6
chr6-036746324-TC-T	chr6	36746324	TC	T	6000	VQSRTrancheINDEL99.95to100.00	1.187e-5	eas	0	0	86	1.187e-5
chr6-036746324-TC-TCC	chr6	36746324	TC	TCC	6000	VQSRTrancheINDEL99.95to100.00	0	none	0	0	86	1e-6
chr6-036746324-TC-TCCCC	chr6	36746324	TC	TCCCC	6000	VQSRTrancheINDEL99.95to100.00	0	none	9e-6	0	86	9e-6
chr6-036746324-TC-TGC	chr6	36746324	TC	TGC	6000	VQSRTrancheINDEL99.95to100.00	0	none	0.00631	0	86	0.00631
chr6-036746324-TC-TGCC	chr6	36746324	TC	TGCC	6000	VQSRTrancheINDEL99.95to100.00	0	none	1.0799999999999996e-4	0	86	1.0799999999999996e-4
chr6-036746324-TC-TGCCC	chr6	36746324	TC	TGCCC	6000	VQSRTrancheINDEL99.95to100.00	0	none	0.00117899999999999	2	86	0.00117899999999999
chr6-036746324-TC-TGCCCC	chr6	36746324	TC	TGCCCC	6000	VQSRTrancheINDEL99.95to100.00	0	none	2.2000000000000003e-5	0	86	2.2000000000000003e-5
chr6-036746324-TC-TGGC	chr6	36746324	TC	TGGC	6000	VQSRTrancheINDEL99.95to100.00	0	none	9e-6	0	86	9e-6
chr6-036746325-C-*	chr6	36746325	C	*	2441	VQSRTrancheSNP99.80to99.90	0	none	0	0	66	1e-6
chr6-036746325-C-G	chr6	36746325	C	G	2441	VQSRTrancheSNP99.80to99.90	7.8614e-4	eas	0.003366	0	66	0.003366
chr6-036746331-ACC-A	chr6	36746331	ACC	A	58793	ExcessHet	0	none	0	0	46	1e-6
chr6-036746331-ACC-AC	chr6	36746331	ACC	AC	58793	ExcessHet	0	none	9e-6	0	46	9e-6
chr6-036746331-ACC-CCC	chr6	36746331	ACC	CCC	58793	ExcessHet	0	none	0.05037600000000002	3	46	0.05037600000000002
chr6-036746337-A-*	chr6	36746337	A	*	60953	ExcessHet	0	none	2.5100000000000014e-4	0	46	2.5100000000000014e-4
chr6-036746337-A-C	chr6	36746337	A	C	60953	ExcessHet	0.039178	sas	0.04534300000000001	3	46	0.04534300000000001
chr6-036746337-A-T	chr6	36746337	A	T	60953	ExcessHet	0	none	0	0	46	1e-6
chr6-036746338-G-*	chr6	36746338	G	*	6300	VQSRTrancheSNP99.90to99.95	0	none	2.5100000000000014e-4	0	64	2.5100000000000014e-4
chr6-036746338-G-A	chr6	36746338	G	A	6300	VQSRTrancheSNP99.90to99.95	5.8e-7	nfe	5.2999999999999994e-5	0	64	5.2999999999999994e-5
chr6-036746338-G-C	chr6	36746338	G	C	6300	VQSRTrancheSNP99.90to99.95	0.0045173	eas	0.005278	1	64	0.005278
chr6-036746340-T-*	chr6	36746340	T	*	6636	VQSRTrancheSNP99.80to99.90	0	none	2.08e-4	0	44	2.08e-4
chr6-036746340-T-A	chr6	36746340	T	A	6636	VQSRTrancheSNP99.80to99.90	3.1843e-4	nfe	5.170000000000003e-4	0	44	5.170000000000003e-4
chr6-036746340-T-C	chr6	36746340	T	C	6636	VQSRTrancheSNP99.80to99.90	0.0019687	sas	0.005044	0	44	0.005044
chr6-036746340-T-G	chr6	36746340	T	G	6636	VQSRTrancheSNP99.80to99.90	0.0038284	eas	0.00120199999999999	0	44	0.0038284
chr6-036746362-A-G	chr6	36746362	A	G	4900759	PASS	0.348	nfe	0.2840109999999999	48	92	0.348
chr6-036746667-C-T	chr6	36746667	C	T	1675883	PASS	0.10214	nfe	0.088386	15	134	0.10214
chr6-036746714-G-A	chr6	36746714	G	A	6196875	PASS	0.55245	eas	0.4134899999999996	52	134	0.55245
chr6-036748128-G-A	chr6	36748128	G	A	88849	PASS	0.023489	afr	0.004851	2	134	0.023489
chr6-036748144-C-T	chr6	36748144	C	T	3108275	PASS	0.23312	afr	0.16429200000000002	15	134	0.23312
chr6-036752465-C-T	chr6	36752465	C	T	22835	PASS	0.044419	mid	0.01304699999999998	0	0	0.044419
chr6-036752535-C-T	chr6	36752535	C	T	1970	PASS	8.5804e-4	nfe	8.180000000000003e-4	0	0	8.5804e-4
chr6-036752698-C-G	chr6	36752698	C	G	790843	PASS	0.36772	nfe	0.23873	26	52	0.36772
chr6-036752981-G-A	chr6	36752981	G	A	972528	PASS	0.10605	mid	0.073826	10	134	0.10605
chr6-036753145-G-A	chr6	36753145	G	A	1103609	PASS	0	none	0	0	134	1e-6
chr6-036753145-G-C	chr6	36753145	G	C	1103609	PASS	0.1083	mid	0.07251400000000002	10	134	0.1083
chr6-036753145-G-T	chr6	36753145	G	T	1103609	PASS	0	none	0	0	134	1e-6
chr6-036755665-G-T	chr6	36755665	G	T	121099	PASS	0.14072	afr	0.04526	0	0	0.14072
chr6-036755712-G-A	chr6	36755712	G	A	7583	PASS	0.0036896	nfe	0.002082	0	0	0.0036896
chr6-036755795-G-C	chr6	36755795	G	C	1474436	PASS	0.61646	nfe	0.4568409999999994	4	6	0.61646
chr6-036755927-A-G	chr6	36755927	A	G	4360277	PASS	0.75705	nfe	0.6476820000000008	80	112	0.75705
chr6-036755937-A-C	chr6	36755937	A	C	103	PASS	1.937e-5	nfe	1.27e-4	0	108	1.27e-4
chr6-036755949-A-C	chr6	36755949	A	C	10348	VQSRTrancheSNP99.90to99.95	0.014779	eas	0.01490599999999998	0	68	0.01490599999999998
chr6-036756092-T-A	chr6	36756092	T	A	900	VQSRTrancheINDEL99.50to99.90	0	none	0	0	132	1e-6
chr6-036756092-T-G	chr6	36756092	T	G	900	VQSRTrancheINDEL99.50to99.90	0	none	0	0	132	1e-6
chr6-036756092-T-TG	chr6	36756092	T	TG	900	VQSRTrancheINDEL99.50to99.90	1.13e-5	eas	2.09e-4	0	132	2.09e-4
chr6-036756092-T-TGC	chr6	36756092	T	TGC	900	VQSRTrancheINDEL99.50to99.90	0	none	5.2999999999999994e-5	0	132	5.2999999999999994e-5
chr6-036756092-T-TGCCCCCCCCCCCCCCCCCCCCAAAACAAATGGTTTTTTTATTACCAACCACA	chr6	36756092	T	TGCCCCCCCCCCCCCCCCCCCCAAAACAAATGGTTTTTTTATTACCAACCACA	900	VQSRTrancheINDEL99.50to99.90	0	none	0	0	132	1e-6
chr6-036756092-T-TGG	chr6	36756092	T	TGG	900	VQSRTrancheINDEL99.50to99.90	0	none	3.6999999999999985e-5	0	132	3.6999999999999985e-5
chr6-036756093-GCCCCACCCCT-G	chr6	36756093	GCCCCACCCCT	G	13103	VQSRTrancheINDEL99.50to99.90	0	none	0	0	120	1e-6
chr6-036756093-GCCCCACCCCT-GCCCCCACCCCT	chr6	36756093	GCCCCACCCCT	GCCCCCACCCCT	13103	VQSRTrancheINDEL99.50to99.90	0	none	7.030000000000005e-4	0	120	7.030000000000005e-4
chr6-036756093-GCCCCACCCCT-GCCCCCCACCCCT	chr6	36756093	GCCCCACCCCT	GCCCCCCACCCCT	13103	VQSRTrancheINDEL99.50to99.90	0	none	3.6999999999999985e-5	0	120	3.6999999999999985e-5
chr6-036756093-GCCCCACCCCT-GCCCCCCCCACCCCT	chr6	36756093	GCCCCACCCCT	GCCCCCCCCACCCCT	13103	VQSRTrancheINDEL99.50to99.90	0	none	9e-6	0	120	9e-6
chr6-036756093-GCCCCACCCCT-GCCCCCCCCCACCCCCACCCCT	chr6	36756093	GCCCCACCCCT	GCCCCCCCCCACCCCCACCCCT	13103	VQSRTrancheINDEL99.50to99.90	0	none	9e-6	0	120	9e-6
chr6-036756093-GCCCCACCCCT-GCCCCCCCCCACCCCT	chr6	36756093	GCCCCACCCCT	GCCCCCCCCCACCCCT	13103	VQSRTrancheINDEL99.50to99.90	0	none	5.640000000000005e-4	0	120	5.640000000000005e-4
chr6-036756093-GCCCCACCCCT-GCCCCCCCCCCACCCCT	chr6	36756093	GCCCCACCCCT	GCCCCCCCCCCACCCCT	13103	VQSRTrancheINDEL99.50to99.90	0	none	0.00122899999999999	0	120	0.00122899999999999
chr6-036756093-GCCCCACCCCT-GCCCCCCCCCCCCCCCACCCCT	chr6	36756093	GCCCCACCCCT	GCCCCCCCCCCCCCCCACCCCT	13103	VQSRTrancheINDEL99.50to99.90	0	none	4.270000000000005e-4	0	120	4.270000000000005e-4
chr6-036756093-GCCCCACCCCT-GCCCCCCCCCCCCCCCCACCCCT	chr6	36756093	GCCCCACCCCT	GCCCCCCCCCCCCCCCCACCCCT	13103	VQSRTrancheINDEL99.50to99.90	0	none	0	0	120	1e-6
chr6-036756093-GCCCCACCCCT-GCCCCCCCCCCCCCCCCCACCCCT	chr6	36756093	GCCCCACCCCT	GCCCCCCCCCCCCCCCCCACCCCT	13103	VQSRTrancheINDEL99.50to99.90	0	none	1.47e-4	0	120	1.47e-4
chr6-036756093-GCCCCACCCCT-GCCCCCCCCCCCCCCCCCCACCCCT	chr6	36756093	GCCCCACCCCT	GCCCCCCCCCCCCCCCCCCACCCCT	13103	VQSRTrancheINDEL99.50to99.90	0	none	9e-6	0	120	9e-6
chr6-036756093-GCCCCACCCCT-GCCCCCCCCCCCCCCCCCCCCCACCCCT	chr6	36756093	GCCCCACCCCT	GCCCCCCCCCCCCCCCCCCCCCACCCCT	13103	VQSRTrancheINDEL99.50to99.90	0	none	2.2000000000000003e-5	0	120	2.2000000000000003e-5
chr6-036756093-GCCCCACCCCT-GCCCCCCCCCCCCCCCCCCCCCCCACCCCT	chr6	36756093	GCCCCACCCCT	GCCCCCCCCCCCCCCCCCCCCCCCACCCCT	13103	VQSRTrancheINDEL99.50to99.90	0	none	0	0	120	1e-6
chr6-036756093-GCCCCACCCCT-GCGCCCCCACCCCT	chr6	36756093	GCCCCACCCCT	GCGCCCCCACCCCT	13103	VQSRTrancheINDEL99.50to99.90	0	none	1.0799999999999996e-4	0	120	1.0799999999999996e-4
chr6-036756093-GCCCCACCCCT-GGCCCCCACCCCT	chr6	36756093	GCCCCACCCCT	GGCCCCCACCCCT	13103	VQSRTrancheINDEL99.50to99.90	0	none	0	0	120	1e-6
chr6-036756093-GCCCCACCCCT-GGGCCCCCACCCCT	chr6	36756093	GCCCCACCCCT	GGGCCCCCACCCCT	13103	VQSRTrancheINDEL99.50to99.90	0	none	9e-6	0	120	9e-6
chr6-036756093-GCCCCACCCCT-GGGGCCCCCACCCCT	chr6	36756093	GCCCCACCCCT	GGGGCCCCCACCCCT	13103	VQSRTrancheINDEL99.50to99.90	0	none	9e-6	0	120	9e-6
chr6-036756093-GCCCCACCCCT-TCCCCACCCCT	chr6	36756093	GCCCCACCCCT	TCCCCACCCCT	13103	VQSRTrancheINDEL99.50to99.90	0	none	9e-6	0	120	9e-6
chr6-036756098-ACCCCTC-*	chr6	36756098	ACCCCTC	*	170172	ExcessHet	0	none	0.00110399999999999	0	8	0.00110399999999999
chr6-036756098-ACCCCTC-A	chr6	36756098	ACCCCTC	A	170172	ExcessHet	0	none	0	0	8	1e-6
chr6-036756098-ACCCCTC-AC	chr6	36756098	ACCCCTC	AC	170172	ExcessHet	0	none	0	0	8	1e-6
chr6-036756098-ACCCCTC-ACCCCCCCCCCCCCCCTC	chr6	36756098	ACCCCTC	ACCCCCCCCCCCCCCCTC	170172	ExcessHet	0	none	0	0	8	1e-6
chr6-036756098-ACCCCTC-ACCCCCCCCTC	chr6	36756098	ACCCCTC	ACCCCCCCCTC	170172	ExcessHet	0	none	0	0	8	1e-6
chr6-036756098-ACCCCTC-ACCCCCCTC	chr6	36756098	ACCCCTC	ACCCCCCTC	170172	ExcessHet	0	none	9e-6	0	8	9e-6
chr6-036756098-ACCCCTC-ACCCCCTC	chr6	36756098	ACCCCTC	ACCCCCTC	170172	ExcessHet	0	none	0.002282	0	8	0.002282
chr6-036756098-ACCCCTC-ACCCCTCCCCCCCCCCTC	chr6	36756098	ACCCCTC	ACCCCTCCCCCCCCCCTC	170172	ExcessHet	0	none	9e-6	0	8	9e-6
chr6-036756098-ACCCCTC-CCCCCTC	chr6	36756098	ACCCCTC	CCCCCTC	170172	ExcessHet	0	none	0.060767	1	8	0.060767
chr6-036756098-ACCCCTC-TCCCCTC	chr6	36756098	ACCCCTC	TCCCCTC	170172	ExcessHet	0	none	9e-6	0	8	9e-6
chr6-036756099-CCCCT-*	chr6	36756099	CCCCT	*	2023	VQSRTrancheINDEL99.50to99.90	0	none	2.2000000000000003e-5	0	90	2.2000000000000003e-5
chr6-036756099-CCCCT-ACCCT	chr6	36756099	CCCCT	ACCCT	2023	VQSRTrancheINDEL99.50to99.90	0	none	0.00144599999999999	0	90	0.00144599999999999
chr6-036756099-CCCCT-C	chr6	36756099	CCCCT	C	2023	VQSRTrancheINDEL99.50to99.90	8.68e-6	nfe	7.730000000000004e-4	0	90	7.730000000000004e-4
chr6-036756099-CCCCT-TCCCT	chr6	36756099	CCCCT	TCCCT	2023	VQSRTrancheINDEL99.50to99.90	0	none	0	0	90	1e-6
chr6-036756100-CCCT-*	chr6	36756100	CCCT	*	50223	PASS	0	none	8.200000000000003e-4	0	94	8.200000000000003e-4
chr6-036756100-CCCT-ACCT	chr6	36756100	CCCT	ACCT	50223	PASS	0	none	0.002162	0	94	0.002162
chr6-036756100-CCCT-C	chr6	36756100	CCCT	C	50223	PASS	0	none	3.6999999999999985e-5	0	94	3.6999999999999985e-5
chr6-036756102-CT-*	chr6	36756102	CT	*	3324	VQSRTrancheINDEL99.50to99.90	0	none	9.150000000000004e-4	0	92	9.150000000000004e-4
chr6-036756102-CT-C	chr6	36756102	CT	C	3324	VQSRTrancheINDEL99.50to99.90	1.004e-5	nfe	2.5100000000000014e-4	0	92	2.5100000000000014e-4
chr6-036756102-CT-CAT	chr6	36756102	CT	CAT	3324	VQSRTrancheINDEL99.50to99.90	0	none	0.00147099999999999	0	92	0.00147099999999999
chr6-036756102-CT-CCCCCCCCCCCACATCTCCTTGTAGTCTGTTTT	chr6	36756102	CT	CCCCCCCCCCCACATCTCCTTGTAGTCTGTTTT	3324	VQSRTrancheINDEL99.50to99.90	0	none	0	0	92	1e-6
chr6-036756102-CT-TT	chr6	36756102	CT	TT	3324	VQSRTrancheINDEL99.50to99.90	0	none	0	0	92	1e-6
chr6-036756103-T-*	chr6	36756103	T	*	211877	ExcessHet	0	none	0.00115199999999999	0	6	0.00115199999999999
chr6-036756103-T-A	chr6	36756103	T	A	211877	ExcessHet	0.037971	eas	0.04322000000000001	1	6	0.04322000000000001
chr6-036756103-T-C	chr6	36756103	T	C	211877	ExcessHet	0.069564	sas	0.06647100000000002	0	6	0.069564
chr6-036756103-T-G	chr6	36756103	T	G	211877	ExcessHet	0	none	0	0	6	1e-6
chr6-036756103-T-TCC	chr6	36756103	T	TCC	211877	ExcessHet	3.47e-6	nfe	0	0	6	3.47e-6
chr6-036756103-T-TCCCCC	chr6	36756103	T	TCCCCC	211877	ExcessHet	4.085e-5	sas	5.2999999999999994e-5	0	6	5.2999999999999994e-5
chr6-036756103-T-TCCCCCCCCCCTCTCTCTTTGATGTCTTATTCCCACCCCC	chr6	36756103	T	TCCCCCCCCCCTCTCTCTTTGATGTCTTATTCCCACCCCC	211877	ExcessHet	0	none	0	0	6	1e-6
chr6-036756104-CCCCA-ACCCA	chr6	36756104	CCCCA	ACCCA	412	VQSRTrancheINDEL95.00to96.00	0	none	5.630000000000005e-4	0	36	5.630000000000005e-4
chr6-036756104-CCCCA-C	chr6	36756104	CCCCA	C	412	VQSRTrancheINDEL95.00to96.00	0	none	9e-6	0	36	9e-6
chr6-036756104-CCCCA-TCCCA	chr6	36756104	CCCCA	TCCCA	412	VQSRTrancheINDEL95.00to96.00	0	none	0	0	36	1e-6
chr6-036756106-C-*	chr6	36756106	C	*	1610	VQSRTrancheINDEL99.50to99.90	0	none	9e-6	0	62	9e-6
chr6-036756106-C-A	chr6	36756106	C	A	1610	VQSRTrancheINDEL99.50to99.90	0	none	0	0	62	1e-6
chr6-036756106-C-CCCCCCCCCCT	chr6	36756106	C	CCCCCCCCCCT	1610	VQSRTrancheINDEL99.50to99.90	0	none	0	0	62	1e-6
chr6-036756106-C-CCCCCCCCT	chr6	36756106	C	CCCCCCCCT	1610	VQSRTrancheINDEL99.50to99.90	0	none	0	0	62	1e-6
chr6-036756106-C-CCCCCCCCTCT	chr6	36756106	C	CCCCCCCCTCT	1610	VQSRTrancheINDEL99.50to99.90	0	none	0	0	62	1e-6
chr6-036756106-C-T	chr6	36756106	C	T	1610	VQSRTrancheINDEL99.50to99.90	0	none	9e-6	0	62	9e-6
chr6-036756107-CA-*	chr6	36756107	CA	*	2553075	PASS	0	none	9e-6	0	48	9e-6
chr6-036756107-CA-AA	chr6	36756107	CA	AA	2553075	PASS	0	none	3.6999999999999985e-5	0	48	3.6999999999999985e-5
chr6-036756107-CA-C	chr6	36756107	CA	C	2553075	PASS	2.07e-5	nfe	1.6699999999999994e-4	0	48	1.6699999999999994e-4
chr6-036756107-CA-CACCCCACCCGA	chr6	36756107	CA	CACCCCACCCGA	2553075	PASS	0	none	0	0	48	1e-6
chr6-036756107-CA-GA	chr6	36756107	CA	GA	2553075	PASS	0	none	0.3115839999999997	9	48	0.3115839999999997
chr6-036756108-A-*	chr6	36756108	A	*	262354	ExcessHet	0	none	2.08e-4	0	20	2.08e-4
chr6-036756108-A-AC	chr6	36756108	A	AC	262354	ExcessHet	5.894e-5	nfe	0.00139499999999999	0	20	0.00139499999999999
chr6-036756108-A-ACCCCCC	chr6	36756108	A	ACCCCCC	262354	ExcessHet	0	none	0	0	20	1e-6
chr6-036756108-A-C	chr6	36756108	A	C	262354	ExcessHet	0.1691	sas	0.08797800000000001	1	20	0.1691
chr6-036756111-CCATCTCTCTTGGATGTCTGATT-*	chr6	36756111	CCATCTCTCTTGGATGTCTGATT	*	1289	VQSRTrancheINDEL99.50to99.90	0	none	0	0	76	1e-6
chr6-036756111-CCATCTCTCTTGGATGTCTGATT-ACATCTCTCTTGGATGTCTGATT	chr6	36756111	CCATCTCTCTTGGATGTCTGATT	ACATCTCTCTTGGATGTCTGATT	1289	VQSRTrancheINDEL99.50to99.90	0	none	0	0	76	1e-6
chr6-036756111-CCATCTCTCTTGGATGTCTGATT-C	chr6	36756111	CCATCTCTCTTGGATGTCTGATT	C	1289	VQSRTrancheINDEL99.50to99.90	3.66e-6	nfe	0	0	76	3.66e-6
chr6-036756111-CCATCTCTCTTGGATGTCTGATT-CCCACACATCTCTCTTGGATGTCTGATT	chr6	36756111	CCATCTCTCTTGGATGTCTGATT	CCCACACATCTCTCTTGGATGTCTGATT	1289	VQSRTrancheINDEL99.50to99.90	0	none	5.2999999999999994e-5	0	76	5.2999999999999994e-5
chr6-036756111-CCATCTCTCTTGGATGTCTGATT-CCCACATCTCTCTTGGATGTCTGATT	chr6	36756111	CCATCTCTCTTGGATGTCTGATT	CCCACATCTCTCTTGGATGTCTGATT	1289	VQSRTrancheINDEL99.50to99.90	0	none	7.260000000000005e-4	0	76	7.260000000000005e-4
chr6-036756112-CATCTCTCTTGGATGTCTGATTCCCACGCTCAG-*	chr6	36756112	CATCTCTCTTGGATGTCTGATTCCCACGCTCAG	*	2997.97	VQSRTrancheINDEL99.90to99.95	0	none	9e-6	0	74	9e-6
chr6-036756112-CATCTCTCTTGGATGTCTGATTCCCACGCTCAG-C	chr6	36756112	CATCTCTCTTGGATGTCTGATTCCCACGCTCAG	C	2997.97	VQSRTrancheINDEL99.90to99.95	0	none	0	0	74	1e-6
chr6-036756112-CATCTCTCTTGGATGTCTGATTCCCACGCTCAG-CAAAATCTCTCTTGGATGTCTGATTCCCACGCTCAG	chr6	36756112	CATCTCTCTTGGATGTCTGATTCCCACGCTCAG	CAAAATCTCTCTTGGATGTCTGATTCCCACGCTCAG	2997.97	VQSRTrancheINDEL99.90to99.95	0	none	3.6999999999999985e-5	0	74	3.6999999999999985e-5
chr6-036756112-CATCTCTCTTGGATGTCTGATTCCCACGCTCAG-CAATCTCTCTTGGATGTCTGATTCCCACGCTCAG	chr6	36756112	CATCTCTCTTGGATGTCTGATTCCCACGCTCAG	CAATCTCTCTTGGATGTCTGATTCCCACGCTCAG	2997.97	VQSRTrancheINDEL99.90to99.95	0	none	9e-6	0	74	9e-6
chr6-036756112-CATCTCTCTTGGATGTCTGATTCCCACGCTCAG-CCAAAAATCTCTCTTGGATGTCTGATTCCCACGCTCAG	chr6	36756112	CATCTCTCTTGGATGTCTGATTCCCACGCTCAG	CCAAAAATCTCTCTTGGATGTCTGATTCCCACGCTCAG	2997.97	VQSRTrancheINDEL99.90to99.95	0	none	0	0	74	1e-6
chr6-036756112-CATCTCTCTTGGATGTCTGATTCCCACGCTCAG-CCAAAATCTCTCTTGGATGTCTGATTCCCACGCTCAG	chr6	36756112	CATCTCTCTTGGATGTCTGATTCCCACGCTCAG	CCAAAATCTCTCTTGGATGTCTGATTCCCACGCTCAG	2997.97	VQSRTrancheINDEL99.90to99.95	0	none	0	0	74	1e-6
chr6-036756112-CATCTCTCTTGGATGTCTGATTCCCACGCTCAG-CCAAATCTCTCTTGGATGTCTGATTCCCACGCTCAG	chr6	36756112	CATCTCTCTTGGATGTCTGATTCCCACGCTCAG	CCAAATCTCTCTTGGATGTCTGATTCCCACGCTCAG	2997.97	VQSRTrancheINDEL99.90to99.95	0	none	2.08e-4	0	74	2.08e-4
chr6-036756112-CATCTCTCTTGGATGTCTGATTCCCACGCTCAG-CCAATCTCTCTTGGATGTCTGATTCCCACGCTCAG	chr6	36756112	CATCTCTCTTGGATGTCTGATTCCCACGCTCAG	CCAATCTCTCTTGGATGTCTGATTCCCACGCTCAG	2997.97	VQSRTrancheINDEL99.90to99.95	0	none	7.730000000000004e-4	0	74	7.730000000000004e-4
chr6-036756112-CATCTCTCTTGGATGTCTGATTCCCACGCTCAG-CCACAATCTCTCTTGGATGTCTGATTCCCACGCTCAG	chr6	36756112	CATCTCTCTTGGATGTCTGATTCCCACGCTCAG	CCACAATCTCTCTTGGATGTCTGATTCCCACGCTCAG	2997.97	VQSRTrancheINDEL99.90to99.95	0	none	2.2000000000000003e-5	0	74	2.2000000000000003e-5
chr6-036756112-CATCTCTCTTGGATGTCTGATTCCCACGCTCAG-CCCCACGCTCAG	chr6	36756112	CATCTCTCTTGGATGTCTGATTCCCACGCTCAG	CCCCACGCTCAG	2997.97	VQSRTrancheINDEL99.90to99.95	0	none	1.47e-4	0	74	1.47e-4
chr6-036756112-CATCTCTCTTGGATGTCTGATTCCCACGCTCAG-CCTCTCTTGGATGTCTGATTCCCACGCTCAG	chr6	36756112	CATCTCTCTTGGATGTCTGATTCCCACGCTCAG	CCTCTCTTGGATGTCTGATTCCCACGCTCAG	2997.97	VQSRTrancheINDEL99.90to99.95	0	none	1.27e-4	0	74	1.27e-4
chr6-036756112-CATCTCTCTTGGATGTCTGATTCCCACGCTCAG-CCTCTTGGATGTCTGATTCCCACGCTCAG	chr6	36756112	CATCTCTCTTGGATGTCTGATTCCCACGCTCAG	CCTCTTGGATGTCTGATTCCCACGCTCAG	2997.97	VQSRTrancheINDEL99.90to99.95	0	none	2.2000000000000003e-5	0	74	2.2000000000000003e-5
chr6-036756113-ATCTCTCT-*	chr6	36756113	ATCTCTCT	*	96566	ExcessHet	0	none	4.710000000000004e-4	0	20	4.710000000000004e-4
chr6-036756113-ATCTCTCT-A	chr6	36756113	ATCTCTCT	A	96566	ExcessHet	3.79e-6	nfe	0	0	20	3.79e-6
chr6-036756113-ATCTCTCT-ACCCTCTCTCT	chr6	36756113	ATCTCTCT	ACCCTCTCTCT	96566	ExcessHet	0	none	0	0	20	1e-6
chr6-036756113-ATCTCTCT-ACTCT	chr6	36756113	ATCTCTCT	ACTCT	96566	ExcessHet	0	none	9e-6	0	20	9e-6
chr6-036756113-ATCTCTCT-ACTCTCT	chr6	36756113	ATCTCTCT	ACTCTCT	96566	ExcessHet	0	none	0	0	20	1e-6
chr6-036756113-ATCTCTCT-CTCTCTCT	chr6	36756113	ATCTCTCT	CTCTCTCT	96566	ExcessHet	0	none	0.04416700000000002	0	20	0.04416700000000002
chr6-036756114-T-*	chr6	36756114	T	*	17434	VQSRTrancheSNP99.90to99.95	0	none	5.39e-4	0	20	5.39e-4
chr6-036756114-T-A	chr6	36756114	T	A	17434	VQSRTrancheSNP99.90to99.95	0.011223	eas	0.00877999999999999	0	20	0.011223
chr6-036756114-T-C	chr6	36756114	T	C	17434	VQSRTrancheSNP99.90to99.95	1.7194e-4	nfe	9.610000000000004e-4	0	20	9.610000000000004e-4
chr6-036756115-C-*	chr6	36756115	C	*	380	VQSRTrancheINDEL99.50to99.90	0	none	3.3700000000000044e-4	0	32	3.3700000000000044e-4
chr6-036756115-C-A	chr6	36756115	C	A	380	VQSRTrancheINDEL99.50to99.90	9.091e-5	nfe	3.3700000000000044e-4	0	32	3.3700000000000044e-4
chr6-036756115-C-CAA	chr6	36756115	C	CAA	380	VQSRTrancheINDEL99.50to99.90	5.85e-6	nfe	8.9e-5	0	32	8.9e-5
chr6-036756115-C-T	chr6	36756115	C	T	380	VQSRTrancheINDEL99.50to99.90	0	none	0	0	32	1e-6
chr6-036756132-T-*	chr6	36756132	T	*	1389	VQSRTrancheSNP99.70to99.80	0	none	1.88e-4	0	110	1.88e-4
chr6-036756132-T-A	chr6	36756132	T	A	1389	VQSRTrancheSNP99.70to99.80	1.3218e-4	sas	2.2000000000000003e-5	0	110	1.3218e-4
chr6-036756132-T-G	chr6	36756132	T	G	1389	VQSRTrancheSNP99.70to99.80	2.39e-6	nfe	1.27e-4	0	110	1.27e-4
chr6-036756139-G-*	chr6	36756139	G	*	2336497	PASS	0	none	5.2999999999999994e-5	0	74	5.2999999999999994e-5
chr6-036756139-G-A	chr6	36756139	G	A	2336497	PASS	0.39262	eas	0.24172800000000003	25	74	0.39262
chr6-036756139-G-C	chr6	36756139	G	C	2336497	PASS	2.0931e-4	eas	4.720000000000004e-4	0	74	4.720000000000004e-4
chr6-036756139-G-T	chr6	36756139	G	T	2336497	PASS	0	none	9e-6	0	74	9e-6
chr6-036756201-C-T	chr6	36756201	C	T	249602	PASS	0.015738	nfe	0.01011099999999999	2	134	0.015738
chr6-036756369-C-T	chr6	36756369	C	T	556	PASS	9.2e-7	nfe	0	1	134	1e-6
chr6-036756387-C-T	chr6	36756387	C	T	85477	PASS	0.0062988	nfe	0.003043	2	134	0.0062988
chr6-036763020-A-G	chr6	36763020	A	G	2294751	PASS	0.15444	afr	0.08744700000000002	13	134	0.15444
chr6-036765187-A-C	chr6	36765187	A	C	5171	PASS	0.0025017	eas	0.004918	1	56	0.004918
chr6-036765191-T-A	chr6	36765191	T	A	20372	VQSRTrancheSNP99.90to99.95	0.034743	eas	0.00859799999999998	5	18	0.034743
chr6-036765191-T-C	chr6	36765191	T	C	20372	VQSRTrancheSNP99.90to99.95	9.9106e-4	nfe	0.002357	0	18	0.002357
chr6-036765202-G-C	chr6	36765202	G	C	1569	VQSRTrancheSNP99.90to99.95	0.0014009	nfe	0.00139499999999999	1	32	0.0014009
chr6-036765214-T-A	chr6	36765214	T	A	830	PASS	1.977e-4	nfe	3.6999999999999985e-5	0	112	1.977e-4
chr6-036765214-T-C	chr6	36765214	T	C	830	PASS	1.5518e-4	sas	7.270000000000005e-4	0	112	7.270000000000005e-4
chr6-036765214-T-G	chr6	36765214	T	G	830	PASS	0	none	0	0	112	1e-6
chr6-036765218-T-A	chr6	36765218	T	A	4409	VQSRTrancheSNP99.90to99.95	0.005363	eas	0.002483	2	40	0.005363
chr6-036765218-T-C	chr6	36765218	T	C	4409	VQSRTrancheSNP99.90to99.95	8.616e-5	nfe	2.720000000000003e-4	0	40	2.720000000000003e-4
chr6-036765234-T-A	chr6	36765234	T	A	632	VQSRTrancheSNP99.80to99.90	2.9788e-4	nfe	4.0400000000000006e-4	0	38	4.0400000000000006e-4
chr6-036765236-CG-C	chr6	36765236	CG	C	107409	PASS	3.606e-5	amr	5.2999999999999994e-5	0	134	5.2999999999999994e-5
chr6-036765236-CG-CGG	chr6	36765236	CG	CGG	107409	PASS	0	none	0.00161999999999999	0	134	0.00161999999999999
chr6-036765236-CG-GG	chr6	36765236	CG	GG	107409	PASS	0	none	0	0	134	1e-6
chr6-036765236-CG-TG	chr6	36765236	CG	TG	107409	PASS	0	none	0.005983	2	134	0.005983
chr6-036765293-A-G	chr6	36765293	A	G	3238240	PASS	0.18005	afr	0.126452	13	134	0.18005
chr6-036765355-G-A	chr6	36765355	G	A	19912368	PASS	0.65761	nfe	0.5900880000000005	84	134	0.65761
chr6-036765439-G-T	chr6	36765439	G	T	720	PASS	0	none	0	1	134	1e-6
chr6-036765440-C-T	chr6	36765440	C	T	720	PASS	0	none	0	1	134	1e-6
chr6-036778804-C-T	chr6	36778804	C	T	1766532	PASS	0.18475	mid	0.131696	21	134	0.18475
chr6-036778967-G-A	chr6	36778967	G	A	60906	PASS	0.0049219	sas	0.003423	1	134	0.0049219
chr6-036791964-G-A	chr6	36791964	G	A	13830012	PASS	0.6775	afr	0.5688420000000002	75	134	0.6775
chr6-036791991-C-A	chr6	36791991	C	A	9742717	PASS	0.4587	sas	0.3245219999999994	51	134	0.4587
chr6-036792199-C-A	chr6	36792199	C	A	920048	PASS	0.13343	eas	0.03881300000000002	2	134	0.13343
chr6-036792487-C-T	chr6	36792487	C	T	62	PASS	0	none	0	0	12	1e-6
chr6-036792505-C-T	chr6	36792505	C	T	754734	PASS	0.038775	mid	0.01926600000000001	0	4	0.038775
chr6-036792510-C-T	chr6	36792510	C	T	26896	PASS	0.002449	sas	5.160000000000003e-4	1	4	0.002449
chr6-036798328-G-A	chr6	36798328	G	A	16956	PASS	9.9611e-4	nfe	4.500000000000005e-4	2	134	9.9611e-4
chr6-036798515-C-T	chr6	36798515	C	T	19338029	PASS	0.7709	amr	0.6268190000000003	84	134	0.7709
chr6-036800111-G-A	chr6	36800111	G	A	492755	PASS	0.21481	eas	0.027328	1	134	0.21481
chr6-036822164-CG-AG	chr6	36822164	CG	AG	2682282	PASS	0	none	0	0	134	1e-6
chr6-036822164-CG-C	chr6	36822164	CG	C	2682282	PASS	0	none	9e-6	0	134	9e-6
chr6-036822164-CG-CGG	chr6	36822164	CG	CGG	2682282	PASS	0	none	0.21242400000000003	31	134	0.21242400000000003
chr6-036822164-CG-CGGG	chr6	36822164	CG	CGGG	2682282	PASS	0	none	5.2999999999999994e-5	0	134	5.2999999999999994e-5
chr6-036822164-CG-TG	chr6	36822164	CG	TG	2682282	PASS	0	none	9e-6	0	134	9e-6
chr6-036822206-G-A	chr6	36822206	G	A	70087	PASS	0.011606	nfe	0.005442	1	134	0.011606
chr6-036822206-G-T	chr6	36822206	G	T	70087	PASS	0	none	0	0	134	1e-6
chr6-036822913-T-C	chr6	36822913	T	C	556204	PASS	0.1779	afr	0.094263	14	134	0.1779
chr6-036823043-C-T	chr6	36823043	C	T	163234	PASS	0.026867	nfe	0.01503799999999998	3	134	0.026867
chr6-036823148-C-T	chr6	36823148	C	T	144251	PASS	0.083766	afr	0.01222899999999998	2	134	0.083766
chr6-036823237-C-T	chr6	36823237	C	T	31774	PASS	0.0094292	nfe	0.004877	2	134	0.0094292
chr6-036839150-G-A	chr6	36839150	G	A	91699	PASS	0.034947	afr	0.007301	2	134	0.034947
chr6-036839150-G-C	chr6	36839150	G	C	91699	PASS	0	none	0	0	134	1e-6
chr6-036839547-C-A	chr6	36839547	C	A	244338	PASS	0.29412	eas	0.03014	5	132	0.29412
chr6-036839547-C-G	chr6	36839547	C	G	244338	PASS	0	none	0	0	132	1e-6
chr6-036839687-C-G	chr6	36839687	C	G	1162	PASS	1.965e-4	nfe	0.004553	0	2	0.004553
chr6-036839857-G-A	chr6	36839857	G	A	29133	PASS	0.087201	nfe	0.01500999999999998	0	0	0.087201
chr6-036855726-G-GA	chr6	36855726	G	GA	7808134.97	PASS	0.4384	nfe	0.40635299999999946	58	134	0.4384
chr6-036855965-C-T	chr6	36855965	C	T	41194	PASS	0.0025155	sas	4.730000000000004e-4	1	134	0.0025155
chr6-036856039-G-A	chr6	36856039	G	A	240881	PASS	0.011199	nfe	0.005622	1	134	0.011199
chr6-036856623-C-T	chr6	36856623	C	T	4804903	PASS	0.3074	eas	0.207409	28	134	0.3074
chr6-036871675-GAA-AAA	chr6	36871675	GAA	AAA	101172	ExcessHet	0	none	5.2999999999999994e-5	0	96	5.2999999999999994e-5
chr6-036871675-GAA-G	chr6	36871675	GAA	G	101172	ExcessHet	0	none	9e-6	0	96	9e-6
chr6-036871675-GAA-GA	chr6	36871675	GAA	GA	101172	ExcessHet	0	none	0.00916299999999998	0	96	0.00916299999999998
chr6-036871675-GAA-GAAA	chr6	36871675	GAA	GAAA	101172	ExcessHet	0	none	0.073536	3	96	0.073536
chr6-036871675-GAA-GAAAA	chr6	36871675	GAA	GAAAA	101172	ExcessHet	0	none	6.560000000000002e-4	0	96	6.560000000000002e-4
chr6-036871675-GAA-GAAAAA	chr6	36871675	GAA	GAAAAA	101172	ExcessHet	0	none	0	0	96	1e-6
chr6-036871675-GAA-GAAAAAA	chr6	36871675	GAA	GAAAAAA	101172	ExcessHet	0	none	0	0	96	1e-6
chr6-036871822-C-G	chr6	36871822	C	G	623997	PASS	0.028997	mid	0.02390900000000001	7	134	0.028997
chr6-036872075-G-T	chr6	36872075	G	T	492748	PASS	0.13493	mid	0.07036700000000001	11	132	0.13493
chr6-036874651-C-G	chr6	36874651	C	G	16382668	PASS	0.63917	eas	0.5191070000000007	74	134	0.63917
chr6-036885704-G-C	chr6	36885704	G	C	8011	PASS	0.0039703	mid	0.00142299999999999	2	124	0.0039703
chr6-036885767-A-G	chr6	36885767	A	G	1952456	PASS	0.61541	eas	0.3315999999999997	74	134	0.61541
chr6-036885909-G-C	chr6	36885909	G	C	8394749	PASS	0	none	0	0	134	1e-6
chr6-036885909-G-GC	chr6	36885909	G	GC	8394749	PASS	0.99784	nfe	0.8986800000000007	134	134	0.99784
chr6-036886010-A-*	chr6	36886010	A	*	12322746	PASS	0	none	0	0	134	1e-6
chr6-036886010-A-AG	chr6	36886010	A	AG	12322746	PASS	0.99815	nfe	0.8564970000000005	134	134	0.99815
chr6-036886010-A-AGG	chr6	36886010	A	AGG	12322746	PASS	0	none	5.2999999999999994e-5	0	134	5.2999999999999994e-5
chr6-036886010-A-AGGGG	chr6	36886010	A	AGGGG	12322746	PASS	0	none	9e-6	0	134	9e-6
chr6-036886010-A-G	chr6	36886010	A	G	12322746	PASS	0	none	2.2000000000000003e-5	0	134	2.2000000000000003e-5
chr6-036886081-T-TAGC	chr6	36886081	T	TAGC	14590628.97	PASS	0	none	9e-6	0	134	9e-6
chr6-036886081-T-TCGC	chr6	36886081	T	TCGC	14590628.97	PASS	0.99818	nfe	0.7997450000000006	134	134	0.99818
chr6-036892937-ATTTT-A	chr6	36892937	ATTTT	A	17378.97	PASS	0	none	5.2999999999999994e-5	0	0	5.2999999999999994e-5
chr6-036892937-ATTTT-AT	chr6	36892937	ATTTT	AT	17378.97	PASS	0	none	5.160000000000003e-4	0	0	5.160000000000003e-4
chr6-036892937-ATTTT-ATT	chr6	36892937	ATTTT	ATT	17378.97	PASS	0	none	0.003309	0	0	0.003309
chr6-036892937-ATTTT-ATTT	chr6	36892937	ATTTT	ATTT	17378.97	PASS	0	none	0.006295	0	0	0.006295
chr6-036892937-ATTTT-ATTTTT	chr6	36892937	ATTTT	ATTTTT	17378.97	PASS	0	none	0.00188499999999999	0	0	0.00188499999999999
chr6-036892937-ATTTT-ATTTTTT	chr6	36892937	ATTTT	ATTTTTT	17378.97	PASS	0	none	2.2000000000000003e-5	0	0	2.2000000000000003e-5
chr6-036899415-G-A	chr6	36899415	G	A	914648	PASS	0.074645	mid	0.030301	2	134	0.074645
chr6-036899596-C-A	chr6	36899596	C	A	185824	PASS	0.0069188	nfe	0.003829	1	134	0.0069188
chr6-036899596-C-T	chr6	36899596	C	T	185824	PASS	3.85e-6	sas	9e-6	0	134	9e-6
chr6-036902398-C-T	chr6	36902398	C	T	1183	PASS	0	none	0	1	134	1e-6
chr6-036914138-C-T	chr6	36914138	C	T	25902	PASS	0.005763	nfe	0.002815	1	122	0.005763
chr6-036914215-T-C	chr6	36914215	T	C	2956896	PASS	0.32616	eas	0.23068300000000003	33	134	0.32616
chr6-036914577-A-G	chr6	36914577	A	G	8229163	PASS	0.32544	eas	0.233732	33	134	0.32544
chr6-036916345-A-G	chr6	36916345	A	G	1340644	PASS	0.16554	amr	0.092277	12	134	0.16554
chr6-036916598-GA-G	chr6	36916598	GA	G	3031854.97	PASS	0.10247	sas	0.08205600000000002	15	134	0.10247
chr6-036916714-C-G	chr6	36916714	C	G	2908749	PASS	0	none	2.2000000000000003e-5	0	134	2.2000000000000003e-5
chr6-036916714-C-T	chr6	36916714	C	T	2908749	PASS	0.38193	afr	0.3083159999999995	39	134	0.38193
chr6-036919532-G-A	chr6	36919532	G	A	2577913	PASS	0.31425	eas	0.231115	31	134	0.31425
chr6-036919700-C-A	chr6	36919700	C	A	1531843	PASS	0	none	0	0	134	1e-6
chr6-036919700-C-T	chr6	36919700	C	T	1531843	PASS	0.23761	afr	0.098477	15	134	0.23761
chr6-036923868-T-C	chr6	36923868	T	C	1040866	PASS	0.47986	afr	0.18103400000000003	0	0	0.47986
chr6-036926665-G-A	chr6	36926665	G	A	11970	PASS	0	none	0.00830899999999999	0	0	0.00830899999999999
chr6-036954609-G-A	chr6	36954609	G	A	6996710	PASS	0.80105	afr	0.5826720000000004	86	134	0.80105
chr6-036954845-A-G	chr6	36954845	A	G	59520	PASS	0.0045574	nfe	0.00181699999999999	2	134	0.0045574
chr6-036954908-A-C	chr6	36954908	A	C	13354798	PASS	0.70501	afr	0.47136099999999936	58	134	0.70501
chr6-036959024-C-A	chr6	36959024	C	A	166399	PASS	0.013006	mid	0.007068	1	134	0.013006
chr6-036959063-C-T	chr6	36959063	C	T	11404	PASS	5.801e-4	nfe	2.9400000000000004e-4	1	134	5.801e-4
chr6-036959176-A-C	chr6	36959176	A	C	545467	PASS	3.72e-5	nfe	0	0	134	3.72e-5
chr6-036959176-A-G	chr6	36959176	A	G	545467	PASS	0.039511	afr	0.01188899999999999	2	134	0.039511
chr6-036959360-C-T	chr6	36959360	C	T	562685	PASS	0.12724	afr	0.016512	1	134	0.12724
chr6-036959476-G-A	chr6	36959476	G	A	46643	PASS	0.0049755	amr	0.00139899999999999	2	134	0.0049755
chr6-036961708-G-A	chr6	36961708	G	A	715796	PASS	0.05646	mid	0.02647900000000001	2	134	0.05646
chr6-036961785-A-G	chr6	36961785	A	G	1365222	PASS	0.18847	afr	0.056242	3	134	0.18847
chr6-036962072-G-A	chr6	36962072	G	A	523221	PASS	0.044123	afr	0.04411800000000002	10	134	0.044123
chr6-036962911-G-A	chr6	36962911	G	A	4383350	PASS	0.18981	mid	0.13457500000000003	26	134	0.18981
chr6-036963038-T-C	chr6	36963038	T	C	7693757	PASS	0.19623	mid	0.13635000000000003	27	134	0.19623
chr6-036963386-A-G	chr6	36963386	A	G	47670392	PASS	0.73475	amr	0.606761	86	134	0.73475
chr6-036963432-C-T	chr6	36963432	C	T	120633	PASS	0.0041541	amr	0.00154599999999999	1	134	0.0041541
chr6-036963588-C-G	chr6	36963588	C	G	1687785	PASS	0.20573	afr	0.03349	1	134	0.20573
chr6-036963715-G-A	chr6	36963715	G	A	6653057	PASS	0.39038	eas	0.21299	29	134	0.39038
chr6-036963773-A-G	chr6	36963773	A	G	3675214	PASS	0.1799	amr	0.132476	19	134	0.1799
chr6-036964285-A-G	chr6	36964285	A	G	11407	PASS	0.0037533	nfe	0.002784	0	36	0.0037533
chr6-036964315-A-G	chr6	36964315	A	G	126	PASS	1.264e-5	nfe	0	0	14	1.264e-5
chr6-036968644-C-T	chr6	36968644	C	T	2787	PASS	1.448e-5	nfe	7.099999999999998e-5	0	102	7.099999999999998e-5
chr6-036968707-C-T	chr6	36968707	C	T	1118087	PASS	0.042178	nfe	0.04027200000000002	10	128	0.042178
chr6-036968830-T-C	chr6	36968830	T	C	1191064	PASS	0.18094	afr	0.027248	2	134	0.18094
chr6-036968864-G-A	chr6	36968864	G	A	3262102	PASS	0.068566	nfe	0.05343500000000001	9	134	0.068566
chr6-036968921-T-C	chr6	36968921	T	C	2695551	PASS	0.1458	afr	0.06287500000000001	10	134	0.1458
chr6-036968995-A-G	chr6	36968995	A	G	10251907	PASS	0.3243	amr	0.27553499999999936	44	134	0.3243
chr6-036969864-C-T	chr6	36969864	C	T	1269253	PASS	0.043355	nfe	0.04062500000000002	10	134	0.043355
chr6-036969871-T-C	chr6	36969871	T	C	1106673	PASS	0.063706	nfe	0.03577800000000001	4	134	0.063706
chr6-036969906-C-G	chr6	36969906	C	G	1730553	PASS	0.043438	nfe	0.04059900000000002	10	134	0.043438
chr6-036970120-G-A	chr6	36970120	G	A	33820	PASS	0.0012989	nfe	6.570000000000002e-4	1	134	0.0012989
chr6-036970656-G-A	chr6	36970656	G	A	2259191	PASS	0.16071	eas	0.036071	6	134	0.16071
chr6-036970991-C-G	chr6	36970991	C	G	15733	PASS	0.0011434	nfe	9.630000000000004e-4	0	108	0.0011434
chr6-036972567-G-C	chr6	36972567	G	C	3488766	PASS	0.34925	sas	0.28868299999999936	44	134	0.34925
chr6-036972691-G-A	chr6	36972691	G	A	12471	PASS	0.0012845	nfe	4.05e-4	1	134	0.0012845
chr6-036975737-G-*	chr6	36975737	G	*	7611271	PASS	0	none	3.6000000000000035e-4	0	134	3.6000000000000035e-4
chr6-036975737-G-C	chr6	36975737	G	C	7611271	PASS	0.31633	sas	0.24679	35	134	0.31633
chr6-036975746-G-*	chr6	36975746	G	*	266358	PASS	0	none	2.9400000000000004e-4	0	134	2.9400000000000004e-4
chr6-036975746-G-A	chr6	36975746	G	A	266358	PASS	0.015615	nfe	0.00831499999999999	2	134	0.015615
chr6-036975755-G-A	chr6	36975755	G	A	1153979	PASS	0.046536	nfe	0.043718	9	134	0.046536
chr6-036975778-T-C	chr6	36975778	T	C	465411	PASS	0.21076	afr	0.02290300000000001	2	134	0.21076
chr6-036975797-A-G	chr6	36975797	A	G	4951129	PASS	0.31631	sas	0.246655	35	134	0.31631
chr6-036975799-C-T	chr6	36975799	C	T	965852	PASS	0.076717	amr	0.045745	9	134	0.076717
chr6-036975829-A-G	chr6	36975829	A	G	4372609	PASS	0.31986	sas	0.246089	35	134	0.31986
chr6-036976703-T-*	chr6	36976703	T	*	2113437	PASS	0	none	9e-6	0	0	9e-6
chr6-036976703-T-C	chr6	36976703	T	C	2113437	PASS	0.227	afr	0.137946	0	0	0.227
chr6-036976719-A-G	chr6	36976719	A	G	7517907	PASS	0.78444	afr	0.5163580000000005	0	0	0.78444
chr6-036977108-AAAAGGTGCAGCAACCAATCCCAGCACGGCCTGCCCTGGCCGACTCTG-A	chr6	36977108	AAAAGGTGCAGCAACCAATCCCAGCACGGCCTGCCCTGGCCGACTCTG	A	26139.97	PASS	1.9654e-4	nfe	5.180000000000002e-4	1	134	5.180000000000002e-4
chr6-036977115-G-*	chr6	36977115	G	*	11555	PASS	0	none	5.180000000000002e-4	1	134	5.180000000000002e-4
chr6-036977115-G-A	chr6	36977115	G	A	11555	PASS	0.0028206	afr	3.6000000000000035e-4	1	134	0.0028206
chr6-036977122-C-*	chr6	36977122	C	*	223	PASS	0	none	5.180000000000002e-4	1	134	5.180000000000002e-4
chr6-036977122-C-T	chr6	36977122	C	T	223	PASS	3.3e-7	nfe	0	0	134	1e-6
chr6-036977126-T-*	chr6	36977126	T	*	2896397	PASS	0	none	5.180000000000002e-4	1	134	5.180000000000002e-4
chr6-036977126-T-C	chr6	36977126	T	C	2896397	PASS	0.17945	mid	0.12118100000000002	18	134	0.17945
chr6-036977134-C-*	chr6	36977134	C	*	1934	PASS	0	none	4.500000000000005e-4	1	134	4.500000000000005e-4
chr6-036977134-C-G	chr6	36977134	C	G	1934	PASS	0	none	0	0	134	1e-6
chr6-036977134-C-T	chr6	36977134	C	T	1934	PASS	7.237e-5	sas	9e-6	0	134	7.237e-5
chr6-036977135-G-*	chr6	36977135	G	*	1814	PASS	0	none	4.500000000000005e-4	1	134	4.500000000000005e-4
chr6-036977135-G-A	chr6	36977135	G	A	1814	PASS	6.552e-5	eas	2.2000000000000003e-5	0	134	6.552e-5
chr6-036977141-C-*	chr6	36977141	C	*	507	PASS	0	none	4.500000000000005e-4	1	134	4.500000000000005e-4
chr6-036977141-C-T	chr6	36977141	C	T	507	PASS	0	none	0	0	134	1e-6
chr6-036977153-C-*	chr6	36977153	C	*	694	PASS	0	none	4.500000000000005e-4	1	134	4.500000000000005e-4
chr6-036977153-C-A	chr6	36977153	C	A	694	PASS	0	none	0	0	134	1e-6
chr6-036977286-G-C	chr6	36977286	G	C	3224031	PASS	0.17305	amr	0.11462200000000002	15	134	0.17305
chr6-036977360-C-T	chr6	36977360	C	T	2461156	PASS	0.23296	afr	0.127635	18	134	0.23296
chr6-036977506-C-*	chr6	36977506	C	*	1996513	PASS	0	none	0	0	134	1e-6
chr6-036977506-C-A	chr6	36977506	C	A	1996513	PASS	0.16817	amr	0.11279500000000002	15	134	0.16817
chr6-036977617-G-A	chr6	36977617	G	A	3375177	PASS	0.23162	afr	0.1275	18	134	0.23162
chr6-036977761-T-C	chr6	36977761	T	C	890244	PASS	0.053162	afr	0.04478500000000001	10	134	0.053162
chr6-036977970-A-G	chr6	36977970	A	G	3499568	PASS	0.22719	afr	0.12774200000000002	18	134	0.22719
chr6-036977978-A-G	chr6	36977978	A	G	3657282	PASS	0.227	afr	0.127662	18	134	0.227
chr6-036978005-C-T	chr6	36978005	C	T	3002629	PASS	0.22706	afr	0.127662	18	134	0.22706
chr6-036978141-A-C	chr6	36978141	A	C	1017	PASS	4.7357e-4	nfe	3.6000000000000035e-4	1	134	4.7357e-4
chr6-036978162-CAG-C	chr6	36978162	CAG	C	4264854	PASS	0.094432	amr	0.005545	1	134	0.094432
chr6-036978162-CAG-TAG	chr6	36978162	CAG	TAG	4264854	PASS	0	none	0.12776900000000002	18	134	0.12776900000000002
chr6-036978213-G-A	chr6	36978213	G	A	3203681	PASS	0.22626	afr	0.12707000000000002	17	134	0.22626
chr6-036978682-C-*	chr6	36978682	C	*	268546	PASS	0	none	0	0	134	1e-6
chr6-036978682-C-A	chr6	36978682	C	A	268546	PASS	0.12435	afr	0.01719700000000001	1	134	0.12435
chr6-036978682-C-CCACCAAACACACCCAACA	chr6	36978682	C	CCACCAAACACACCCAACA	268546	PASS	0	none	0	0	134	1e-6
chr6-036981751-C-T	chr6	36981751	C	T	7558308	PASS	0.75989	afr	0.4578639999999993	60	134	0.75989
chr6-036985701-CTCCCATCCCACCCACTCGGCCCCCCAAACCCGCCG-ATCCCATCCCACCCACTCGGCCCCCCAAACCCGCCG	chr6	36985701	CTCCCATCCCACCCACTCGGCCCCCCAAACCCGCCG	ATCCCATCCCACCCACTCGGCCCCCCAAACCCGCCG	13877	VQSRTrancheINDEL99.95to100.00	0	none	0.00139399999999999	0	0	0.00139399999999999
chr6-036985701-CTCCCATCCCACCCACTCGGCCCCCCAAACCCGCCG-C	chr6	36985701	CTCCCATCCCACCCACTCGGCCCCCCAAACCCGCCG	C	13877	VQSRTrancheINDEL99.95to100.00	0	none	0	0	0	1e-6
chr6-036985701-CTCCCATCCCACCCACTCGGCCCCCCAAACCCGCCG-CAAACAATCCCATCCCACCCACTCGGCCCCCCAAACCCGCCG	chr6	36985701	CTCCCATCCCACCCACTCGGCCCCCCAAACCCGCCG	CAAACAATCCCATCCCACCCACTCGGCCCCCCAAACCCGCCG	13877	VQSRTrancheINDEL99.95to100.00	0	none	0	0	0	1e-6
chr6-036985701-CTCCCATCCCACCCACTCGGCCCCCCAAACCCGCCG-CAATCCCATCCCACCCACTCGGCCCCCCAAACCCGCCG	chr6	36985701	CTCCCATCCCACCCACTCGGCCCCCCAAACCCGCCG	CAATCCCATCCCACCCACTCGGCCCCCCAAACCCGCCG	13877	VQSRTrancheINDEL99.95to100.00	0	none	5.2999999999999994e-5	0	0	5.2999999999999994e-5
chr6-036985701-CTCCCATCCCACCCACTCGGCCCCCCAAACCCGCCG-CATCCCATCCCACCCACTCGGCCCCCCAAACCCGCCG	chr6	36985701	CTCCCATCCCACCCACTCGGCCCCCCAAACCCGCCG	CATCCCATCCCACCCACTCGGCCCCCCAAACCCGCCG	13877	VQSRTrancheINDEL99.95to100.00	0	none	0.002581	0	0	0.002581
chr6-036985701-CTCCCATCCCACCCACTCGGCCCCCCAAACCCGCCG-CCCCATCCCACCCACTCGGCCCCCCAAACCCGCCG	chr6	36985701	CTCCCATCCCACCCACTCGGCCCCCCAAACCCGCCG	CCCCATCCCACCCACTCGGCCCCCCAAACCCGCCG	13877	VQSRTrancheINDEL99.95to100.00	0	none	0.005243	0	0	0.005243
chr6-036985701-CTCCCATCCCACCCACTCGGCCCCCCAAACCCGCCG-CCCCCCCAAACCCGCCG	chr6	36985701	CTCCCATCCCACCCACTCGGCCCCCCAAACCCGCCG	CCCCCCCAAACCCGCCG	13877	VQSRTrancheINDEL99.95to100.00	0	none	2.2899999999999996e-4	0	0	2.2899999999999996e-4
chr6-036985702-TCCCATCCCACCCACTCG-*	chr6	36985702	TCCCATCCCACCCACTCG	*	57109	VQSRTrancheINDEL99.90to99.95	0	none	0.00555	0	0	0.00555
chr6-036985702-TCCCATCCCACCCACTCG-ACCCATCCCACCCACTCG	chr6	36985702	TCCCATCCCACCCACTCG	ACCCATCCCACCCACTCG	57109	VQSRTrancheINDEL99.90to99.95	0	none	0.02424400000000001	0	0	0.02424400000000001
chr6-036985702-TCCCATCCCACCCACTCG-CCCCATCCCACCCACTCG	chr6	36985702	TCCCATCCCACCCACTCG	CCCCATCCCACCCACTCG	57109	VQSRTrancheINDEL99.90to99.95	0	none	0.02065800000000001	0	0	0.02065800000000001
chr6-036985702-TCCCATCCCACCCACTCG-GCCCATCCCACCCACTCG	chr6	36985702	TCCCATCCCACCCACTCG	GCCCATCCCACCCACTCG	57109	VQSRTrancheINDEL99.90to99.95	0	none	1.6699999999999994e-4	0	0	1.6699999999999994e-4
chr6-036985702-TCCCATCCCACCCACTCG-T	chr6	36985702	TCCCATCCCACCCACTCG	T	57109	VQSRTrancheINDEL99.90to99.95	0	none	7.710000000000004e-4	0	0	7.710000000000004e-4
chr6-036985702-TCCCATCCCACCCACTCG-TACCCATCCCACCCACTCG	chr6	36985702	TCCCATCCCACCCACTCG	TACCCATCCCACCCACTCG	57109	VQSRTrancheINDEL99.90to99.95	0	none	0	0	0	1e-6
chr6-036985702-TCCCATCCCACCCACTCG-TCCACCCACTCG	chr6	36985702	TCCCATCCCACCCACTCG	TCCACCCACTCG	57109	VQSRTrancheINDEL99.90to99.95	0	none	0	0	0	1e-6
chr6-036985702-TCCCATCCCACCCACTCG-TCCATCCCACCCACTCG	chr6	36985702	TCCCATCCCACCCACTCG	TCCATCCCACCCACTCG	57109	VQSRTrancheINDEL99.90to99.95	0	none	3.590000000000004e-4	0	0	3.590000000000004e-4
chr6-036985702-TCCCATCCCACCCACTCG-TCCCCATCCCACCCACTCG	chr6	36985702	TCCCATCCCACCCACTCG	TCCCCATCCCACCCACTCG	57109	VQSRTrancheINDEL99.90to99.95	0	none	3.6999999999999985e-5	0	0	3.6999999999999985e-5
chr6-036985703-CCCATCCCACCCACTCGG-*	chr6	36985703	CCCATCCCACCCACTCGG	*	6169	VQSRTrancheINDEL99.95to100.00	0	none	0.00154099999999999	0	0	0.00154099999999999
chr6-036985703-CCCATCCCACCCACTCGG-ACCATCCCACCCACTCGG	chr6	36985703	CCCATCCCACCCACTCGG	ACCATCCCACCCACTCGG	6169	VQSRTrancheINDEL99.95to100.00	0	none	0.00463	0	0	0.00463
chr6-036985703-CCCATCCCACCCACTCGG-C	chr6	36985703	CCCATCCCACCCACTCGG	C	6169	VQSRTrancheINDEL99.95to100.00	0	none	0.00110399999999999	0	0	0.00110399999999999
chr6-036985703-CCCATCCCACCCACTCGG-CACCATCCCACCCACTCGG	chr6	36985703	CCCATCCCACCCACTCGG	CACCATCCCACCCACTCGG	6169	VQSRTrancheINDEL99.95to100.00	0	none	0	0	0	1e-6
chr6-036985703-CCCATCCCACCCACTCGG-GCCATCCCACCCACTCGG	chr6	36985703	CCCATCCCACCCACTCGG	GCCATCCCACCCACTCGG	6169	VQSRTrancheINDEL99.95to100.00	0	none	6.310000000000003e-4	0	0	6.310000000000003e-4
chr6-036985703-CCCATCCCACCCACTCGG-TCCATCCCACCCACTCGG	chr6	36985703	CCCATCCCACCCACTCGG	TCCATCCCACCCACTCGG	6169	VQSRTrancheINDEL99.95to100.00	0	none	9e-6	0	0	9e-6
chr6-036985704-CCATCCCACCCACTCGG-*	chr6	36985704	CCATCCCACCCACTCGG	*	8858	VQSRTrancheINDEL99.95to100.00	0	none	0.002431	0	2	0.002431
chr6-036985704-CCATCCCACCCACTCGG-ACATCCCACCCACTCGG	chr6	36985704	CCATCCCACCCACTCGG	ACATCCCACCCACTCGG	8858	VQSRTrancheINDEL99.95to100.00	0	none	9e-6	0	2	9e-6
chr6-036985704-CCATCCCACCCACTCGG-C	chr6	36985704	CCATCCCACCCACTCGG	C	8858	VQSRTrancheINDEL99.95to100.00	0	none	0	0	2	1e-6
chr6-036985704-CCATCCCACCCACTCGG-CCCAACATCCCACCCACTCGG	chr6	36985704	CCATCCCACCCACTCGG	CCCAACATCCCACCCACTCGG	8858	VQSRTrancheINDEL99.95to100.00	0	none	0	0	2	1e-6
chr6-036985704-CCATCCCACCCACTCGG-CCCCACCCACTCGG	chr6	36985704	CCATCCCACCCACTCGG	CCCCACCCACTCGG	8858	VQSRTrancheINDEL99.95to100.00	0	none	0.00786999999999998	0	2	0.00786999999999998
chr6-036985705-CATCCCACCCA-*	chr6	36985705	CATCCCACCCA	*	19577	VQSRTrancheINDEL99.95to100.00	0	none	0.01041599999999999	0	2	0.01041599999999999
chr6-036985705-CATCCCACCCA-AATCCCACCCA	chr6	36985705	CATCCCACCCA	AATCCCACCCA	19577	VQSRTrancheINDEL99.95to100.00	0	none	4.260000000000005e-4	0	2	4.260000000000005e-4
chr6-036985705-CATCCCACCCA-C	chr6	36985705	CATCCCACCCA	C	19577	VQSRTrancheINDEL99.95to100.00	0	none	0	0	2	1e-6
chr6-036985705-CATCCCACCCA-CAAATCCCACCCA	chr6	36985705	CATCCCACCCA	CAAATCCCACCCA	19577	VQSRTrancheINDEL99.95to100.00	0	none	1.0699999999999996e-4	0	2	1.0699999999999996e-4
chr6-036985705-CATCCCACCCA-CAACCAATCCCACCCA	chr6	36985705	CATCCCACCCA	CAACCAATCCCACCCA	19577	VQSRTrancheINDEL99.95to100.00	0	none	0	0	2	1e-6
chr6-036985705-CATCCCACCCA-CAATCCCACCCA	chr6	36985705	CATCCCACCCA	CAATCCCACCCA	19577	VQSRTrancheINDEL99.95to100.00	0	none	6.550000000000003e-4	0	2	6.550000000000003e-4
chr6-036985705-CATCCCACCCA-CCAAAATCCCACCCA	chr6	36985705	CATCCCACCCA	CCAAAATCCCACCCA	19577	VQSRTrancheINDEL99.95to100.00	0	none	0	0	2	1e-6
chr6-036985705-CATCCCACCCA-CCAAATCCCACCCA	chr6	36985705	CATCCCACCCA	CCAAATCCCACCCA	19577	VQSRTrancheINDEL99.95to100.00	0	none	5.2999999999999994e-5	0	2	5.2999999999999994e-5
chr6-036985705-CATCCCACCCA-CCAATCCCACCCA	chr6	36985705	CATCCCACCCA	CCAATCCCACCCA	19577	VQSRTrancheINDEL99.95to100.00	0	none	0.00810499999999999	0	2	0.00810499999999999
chr6-036985705-CATCCCACCCA-CCCCACCCA	chr6	36985705	CATCCCACCCA	CCCCACCCA	19577	VQSRTrancheINDEL99.95to100.00	0	none	0.00144299999999999	0	2	0.00144299999999999
chr6-036985706-ATCCCACCCACTCGGCCC-*	chr6	36985706	ATCCCACCCACTCGGCCC	*	28414	VQSRTrancheINDEL99.50to99.90	0	none	0.01203499999999999	0	0	0.01203499999999999
chr6-036985706-ATCCCACCCACTCGGCCC-A	chr6	36985706	ATCCCACCCACTCGGCCC	A	28414	VQSRTrancheINDEL99.50to99.90	0	none	8.9e-5	0	0	8.9e-5
chr6-036985706-ATCCCACCCACTCGGCCC-AACCCACTCGGCCC	chr6	36985706	ATCCCACCCACTCGGCCC	AACCCACTCGGCCC	28414	VQSRTrancheINDEL99.50to99.90	0	none	1.0799999999999996e-4	0	0	1.0799999999999996e-4
chr6-036985706-ATCCCACCCACTCGGCCC-AACCCCCCCCCCCCCCCTCCCACCCACTCGGCCC	chr6	36985706	ATCCCACCCACTCGGCCC	AACCCCCCCCCCCCCCCTCCCACCCACTCGGCCC	28414	VQSRTrancheINDEL99.50to99.90	0	none	0	0	0	1e-6
chr6-036985706-ATCCCACCCACTCGGCCC-AACCCCTCCCACCCACTCGGCCC	chr6	36985706	ATCCCACCCACTCGGCCC	AACCCCTCCCACCCACTCGGCCC	28414	VQSRTrancheINDEL99.50to99.90	0	none	0	0	0	1e-6
chr6-036985706-ATCCCACCCACTCGGCCC-AACTCCCACCCACTCGGCCC	chr6	36985706	ATCCCACCCACTCGGCCC	AACTCCCACCCACTCGGCCC	28414	VQSRTrancheINDEL99.50to99.90	0	none	3.6999999999999985e-5	0	0	3.6999999999999985e-5
chr6-036985706-ATCCCACCCACTCGGCCC-AC	chr6	36985706	ATCCCACCCACTCGGCCC	AC	28414	VQSRTrancheINDEL99.50to99.90	0	none	3.150000000000005e-4	0	0	3.150000000000005e-4
chr6-036985706-ATCCCACCCACTCGGCCC-ACACCCACTCGGCCC	chr6	36985706	ATCCCACCCACTCGGCCC	ACACCCACTCGGCCC	28414	VQSRTrancheINDEL99.50to99.90	0	none	1.27e-4	0	0	1.27e-4
chr6-036985706-ATCCCACCCACTCGGCCC-ACCACCCACTCGGCCC	chr6	36985706	ATCCCACCCACTCGGCCC	ACCACCCACTCGGCCC	28414	VQSRTrancheINDEL99.50to99.90	0	none	2.08e-4	0	0	2.08e-4
chr6-036985706-ATCCCACCCACTCGGCCC-ACCCACCCACTCGGCCC	chr6	36985706	ATCCCACCCACTCGGCCC	ACCCACCCACTCGGCCC	28414	VQSRTrancheINDEL99.50to99.90	0	none	8.9e-5	0	0	8.9e-5
chr6-036985706-ATCCCACCCACTCGGCCC-ACTCCCACCCACTCGGCCC	chr6	36985706	ATCCCACCCACTCGGCCC	ACTCCCACCCACTCGGCCC	28414	VQSRTrancheINDEL99.50to99.90	0	none	0	0	0	1e-6
chr6-036985706-ATCCCACCCACTCGGCCC-ATTCCCACCCACTCGGCCC	chr6	36985706	ATCCCACCCACTCGGCCC	ATTCCCACCCACTCGGCCC	28414	VQSRTrancheINDEL99.50to99.90	0	none	2.2899999999999996e-4	0	0	2.2899999999999996e-4
chr6-036985706-ATCCCACCCACTCGGCCC-CTCCCACCCACTCGGCCC	chr6	36985706	ATCCCACCCACTCGGCCC	CTCCCACCCACTCGGCCC	28414	VQSRTrancheINDEL99.50to99.90	0	none	0.02114400000000002	0	0	0.02114400000000002
chr6-036985706-ATCCCACCCACTCGGCCC-TTCCCACCCACTCGGCCC	chr6	36985706	ATCCCACCCACTCGGCCC	TTCCCACCCACTCGGCCC	28414	VQSRTrancheINDEL99.50to99.90	0	none	0	0	0	1e-6
chr6-036985707-T-*	chr6	36985707	T	*	51496	VQSRTrancheINDEL99.95to100.00	0	none	0.01365299999999999	0	0	0.01365299999999999
chr6-036985707-T-A	chr6	36985707	T	A	51496	VQSRTrancheINDEL99.95to100.00	4.1733e-4	eas	0.01357399999999999	0	0	0.01357399999999999
chr6-036985707-T-C	chr6	36985707	T	C	51496	VQSRTrancheINDEL99.95to100.00	8.4336e-4	eas	0.013836	0	0	0.013836
chr6-036985707-T-G	chr6	36985707	T	G	51496	VQSRTrancheINDEL99.95to100.00	0	none	1.6699999999999994e-4	0	0	1.6699999999999994e-4
chr6-036985707-T-TA	chr6	36985707	T	TA	51496	VQSRTrancheINDEL99.95to100.00	0	none	9e-6	0	0	9e-6
chr6-036985707-T-TC	chr6	36985707	T	TC	51496	VQSRTrancheINDEL99.95to100.00	0.0026259	nfe	0.00134599999999999	0	0	0.0026259
chr6-036985707-T-TCC	chr6	36985707	T	TCC	51496	VQSRTrancheINDEL99.95to100.00	0	none	0	0	0	1e-6
chr6-036985707-T-TTCC	chr6	36985707	T	TTCC	51496	VQSRTrancheINDEL99.95to100.00	0	none	9e-6	0	0	9e-6
chr6-036985708-C-*	chr6	36985708	C	*	2662	VQSRTrancheINDEL99.95to100.00	0	none	0.003489	0	0	0.003489
chr6-036985708-C-A	chr6	36985708	C	A	2662	VQSRTrancheINDEL99.95to100.00	0	none	7.950000000000004e-4	0	0	7.950000000000004e-4
chr6-036985708-C-CA	chr6	36985708	C	CA	2662	VQSRTrancheINDEL99.95to100.00	0	none	0	0	0	1e-6
chr6-036985708-C-CAA	chr6	36985708	C	CAA	2662	VQSRTrancheINDEL99.95to100.00	0	none	5.2999999999999994e-5	0	0	5.2999999999999994e-5
chr6-036985708-C-CAAA	chr6	36985708	C	CAAA	2662	VQSRTrancheINDEL99.95to100.00	0	none	9e-6	0	0	9e-6
chr6-036985708-C-G	chr6	36985708	C	G	2662	VQSRTrancheINDEL99.95to100.00	0	none	2.2000000000000003e-5	0	0	2.2000000000000003e-5
chr6-036985708-C-T	chr6	36985708	C	T	2662	VQSRTrancheINDEL99.95to100.00	3.7614e-4	mid	0.00166399999999999	0	0	0.00166399999999999
chr6-036985710-CA-*	chr6	36985710	CA	*	16689	VQSRTrancheINDEL99.50to99.90	0	none	0.003034	0	8	0.003034
chr6-036985710-CA-AA	chr6	36985710	CA	AA	16689	VQSRTrancheINDEL99.50to99.90	0	none	0.006197	0	8	0.006197
chr6-036985710-CA-C	chr6	36985710	CA	C	16689	VQSRTrancheINDEL99.50to99.90	2.38e-6	nfe	6.999999999999998e-5	0	8	6.999999999999998e-5
chr6-036985710-CA-CAAA	chr6	36985710	CA	CAAA	16689	VQSRTrancheINDEL99.50to99.90	0	none	5.2999999999999994e-5	0	8	5.2999999999999994e-5
chr6-036985710-CA-TA	chr6	36985710	CA	TA	16689	VQSRTrancheINDEL99.50to99.90	0	none	3.150000000000005e-4	0	8	3.150000000000005e-4
chr6-036985711-ACCCACTCGGCCCCCC-*	chr6	36985711	ACCCACTCGGCCCCCC	*	85134	VQSRTrancheINDEL99.50to99.90	0	none	0.003058	0	0	0.003058
chr6-036985711-ACCCACTCGGCCCCCC-A	chr6	36985711	ACCCACTCGGCCCCCC	A	85134	VQSRTrancheINDEL99.50to99.90	0	none	0	0	0	1e-6
chr6-036985711-ACCCACTCGGCCCCCC-AAACCCCCCACTCGGCCCCCC	chr6	36985711	ACCCACTCGGCCCCCC	AAACCCCCCACTCGGCCCCCC	85134	VQSRTrancheINDEL99.50to99.90	0	none	9e-6	0	0	9e-6
chr6-036985711-ACCCACTCGGCCCCCC-AACCCCCCCCCACTCGGCCCCCC	chr6	36985711	ACCCACTCGGCCCCCC	AACCCCCCCCCACTCGGCCCCCC	85134	VQSRTrancheINDEL99.50to99.90	0	none	2.2000000000000003e-5	0	0	2.2000000000000003e-5
chr6-036985711-ACCCACTCGGCCCCCC-ACCCC	chr6	36985711	ACCCACTCGGCCCCCC	ACCCC	85134	VQSRTrancheINDEL99.50to99.90	0	none	1.27e-4	0	0	1.27e-4
chr6-036985711-ACCCACTCGGCCCCCC-ACCCCACTCGGCCCCCC	chr6	36985711	ACCCACTCGGCCCCCC	ACCCCACTCGGCCCCCC	85134	VQSRTrancheINDEL99.50to99.90	0	none	5.850000000000005e-4	0	0	5.850000000000005e-4
chr6-036985711-ACCCACTCGGCCCCCC-CCCCACTCGGCCCCCC	chr6	36985711	ACCCACTCGGCCCCCC	CCCCACTCGGCCCCCC	85134	VQSRTrancheINDEL99.50to99.90	0	none	0.05467000000000002	0	0	0.05467000000000002
chr6-036985712-CCCACTCGG-*	chr6	36985712	CCCACTCGG	*	8484	VQSRTrancheINDEL99.90to99.95	0	none	0.003084	0	0	0.003084
chr6-036985712-CCCACTCGG-ACCACTCGG	chr6	36985712	CCCACTCGG	ACCACTCGG	8484	VQSRTrancheINDEL99.90to99.95	0	none	0.00156599999999999	0	0	0.00156599999999999
chr6-036985712-CCCACTCGG-C	chr6	36985712	CCCACTCGG	C	8484	VQSRTrancheINDEL99.90to99.95	0	none	8.9e-5	0	0	8.9e-5
chr6-036985712-CCCACTCGG-TCCACTCGG	chr6	36985712	CCCACTCGG	TCCACTCGG	8484	VQSRTrancheINDEL99.90to99.95	0	none	3.150000000000005e-4	0	0	3.150000000000005e-4
chr6-036985713-C-*	chr6	36985713	C	*	96	PASS	0	none	0.003261	0	2	0.003261
chr6-036985713-C-A	chr6	36985713	C	A	96	PASS	0	none	3.6999999999999985e-5	0	2	3.6999999999999985e-5
chr6-036985714-CACTCGGCCCCCCA-*	chr6	36985714	CACTCGGCCCCCCA	*	20827	VQSRTrancheINDEL99.95to100.00	0	none	0.00316	0	4	0.00316
chr6-036985714-CACTCGGCCCCCCA-AACTCGGCCCCCCA	chr6	36985714	CACTCGGCCCCCCA	AACTCGGCCCCCCA	20827	VQSRTrancheINDEL99.95to100.00	0	none	9e-6	0	4	9e-6
chr6-036985714-CACTCGGCCCCCCA-C	chr6	36985714	CACTCGGCCCCCCA	C	20827	VQSRTrancheINDEL99.95to100.00	0	none	0	0	4	1e-6
chr6-036985714-CACTCGGCCCCCCA-CCAACTCGGCCCCCCA	chr6	36985714	CACTCGGCCCCCCA	CCAACTCGGCCCCCCA	20827	VQSRTrancheINDEL99.95to100.00	0	none	6.999999999999998e-5	0	4	6.999999999999998e-5
chr6-036985714-CACTCGGCCCCCCA-CCCCCCCA	chr6	36985714	CACTCGGCCCCCCA	CCCCCCCA	20827	VQSRTrancheINDEL99.95to100.00	0	none	0.01785600000000002	0	4	0.01785600000000002
chr6-036985714-CACTCGGCCCCCCA-CCCCCCGCCCCCCCAACTCGGCCCCCCA	chr6	36985714	CACTCGGCCCCCCA	CCCCCCGCCCCCCCAACTCGGCCCCCCA	20827	VQSRTrancheINDEL99.95to100.00	0	none	0	0	4	1e-6
chr6-036985714-CACTCGGCCCCCCA-CCCCCCGGCCCCCCAACTCGGCCCCCCA	chr6	36985714	CACTCGGCCCCCCA	CCCCCCGGCCCCCCAACTCGGCCCCCCA	20827	VQSRTrancheINDEL99.95to100.00	0	none	0	0	4	1e-6
chr6-036985714-CACTCGGCCCCCCA-CCGGCCCCCCA	chr6	36985714	CACTCGGCCCCCCA	CCGGCCCCCCA	20827	VQSRTrancheINDEL99.95to100.00	0	none	2.2000000000000003e-5	0	4	2.2000000000000003e-5
chr6-036985714-CACTCGGCCCCCCA-TACTCGGCCCCCCA	chr6	36985714	CACTCGGCCCCCCA	TACTCGGCCCCCCA	20827	VQSRTrancheINDEL99.95to100.00	0	none	0	0	4	1e-6
chr6-036985715-ACTCGGCCCCCC-*	chr6	36985715	ACTCGGCCCCCC	*	61844	VQSRTrancheINDEL99.50to99.90	0	none	0.020932	0	0	0.020932
chr6-036985715-ACTCGGCCCCCC-A	chr6	36985715	ACTCGGCCCCCC	A	61844	VQSRTrancheINDEL99.50to99.90	0	none	6.999999999999998e-5	0	0	6.999999999999998e-5
chr6-036985715-ACTCGGCCCCCC-ACCCCC	chr6	36985715	ACTCGGCCCCCC	ACCCCC	61844	VQSRTrancheINDEL99.50to99.90	0	none	0	0	0	1e-6
chr6-036985715-ACTCGGCCCCCC-ACCTCGGCCCCCC	chr6	36985715	ACTCGGCCCCCC	ACCTCGGCCCCCC	61844	VQSRTrancheINDEL99.50to99.90	0	none	9.849999999999991e-4	0	0	9.849999999999991e-4
chr6-036985715-ACTCGGCCCCCC-ACGGCCCCCC	chr6	36985715	ACTCGGCCCCCC	ACGGCCCCCC	61844	VQSRTrancheINDEL99.50to99.90	0	none	3.6999999999999985e-5	0	0	3.6999999999999985e-5
chr6-036985715-ACTCGGCCCCCC-ATCGGCCCCCC	chr6	36985715	ACTCGGCCCCCC	ATCGGCCCCCC	61844	VQSRTrancheINDEL99.50to99.90	0	none	3.6999999999999985e-5	0	0	3.6999999999999985e-5
chr6-036985715-ACTCGGCCCCCC-CCTCGGCCCCCC	chr6	36985715	ACTCGGCCCCCC	CCTCGGCCCCCC	61844	VQSRTrancheINDEL99.50to99.90	0	none	0.03041700000000002	0	0	0.03041700000000002
chr6-036985716-CTCGG-*	chr6	36985716	CTCGG	*	1405	VQSRTrancheINDEL99.95to100.00	0	none	0.02148500000000001	0	8	0.02148500000000001
chr6-036985716-CTCGG-ATCGG	chr6	36985716	CTCGG	ATCGG	1405	VQSRTrancheINDEL99.95to100.00	0	none	1.47e-4	0	8	1.47e-4
chr6-036985716-CTCGG-C	chr6	36985716	CTCGG	C	1405	VQSRTrancheINDEL99.95to100.00	2.267e-5	nfe	1.47e-4	0	8	1.47e-4
chr6-036985716-CTCGG-CCGG	chr6	36985716	CTCGG	CCGG	1405	VQSRTrancheINDEL99.95to100.00	0	none	4.04e-4	0	8	4.04e-4
chr6-036985717-TCGG-*	chr6	36985717	TCGG	*	67254	VQSRTrancheINDEL99.95to100.00	0	none	0.02172400000000001	0	0	0.02172400000000001
chr6-036985717-TCGG-ACGG	chr6	36985717	TCGG	ACGG	67254	VQSRTrancheINDEL99.95to100.00	0	none	5.170000000000003e-4	0	0	5.170000000000003e-4
chr6-036985717-TCGG-CCGG	chr6	36985717	TCGG	CCGG	67254	VQSRTrancheINDEL99.95to100.00	0	none	0.03121400000000001	0	0	0.03121400000000001
chr6-036985717-TCGG-T	chr6	36985717	TCGG	T	67254	VQSRTrancheINDEL99.95to100.00	0	none	0	0	0	1e-6
chr6-036985717-TCGG-TCCGG	chr6	36985717	TCGG	TCCGG	67254	VQSRTrancheINDEL99.95to100.00	0	none	4.940000000000003e-4	0	0	4.940000000000003e-4
chr6-036985718-CGG-*	chr6	36985718	CGG	*	721	VQSRTrancheINDEL99.95to100.00	0	none	0.020796	0	0	0.020796
chr6-036985718-CGG-AGG	chr6	36985718	CGG	AGG	721	VQSRTrancheINDEL99.95to100.00	0	none	9e-6	0	0	9e-6
chr6-036985718-CGG-C	chr6	36985718	CGG	C	721	VQSRTrancheINDEL99.95to100.00	1.806e-5	nfe	1.88e-4	0	0	1.88e-4
chr6-036985718-CGG-CAAAGGG	chr6	36985718	CGG	CAAAGGG	721	VQSRTrancheINDEL99.95to100.00	0	none	0	0	0	1e-6
chr6-036985718-CGG-CCAGGGG	chr6	36985718	CGG	CCAGGGG	721	VQSRTrancheINDEL99.95to100.00	0	none	0	0	0	1e-6
chr6-036985718-CGG-CGGG	chr6	36985718	CGG	CGGG	721	VQSRTrancheINDEL99.95to100.00	0	none	9e-6	0	0	9e-6
chr6-036985718-CGG-GGG	chr6	36985718	CGG	GGG	721	VQSRTrancheINDEL99.95to100.00	0	none	9e-6	0	0	9e-6
chr6-036985719-G-*	chr6	36985719	G	*	51162	VQSRTrancheINDEL99.95to100.00	0	none	0.021013	0	0	0.021013
chr6-036985719-G-C	chr6	36985719	G	C	51162	VQSRTrancheINDEL99.95to100.00	0.032452	sas	0.02130400000000002	0	0	0.032452
chr6-036985719-G-GCCCCCCCCAACCCCCCCCCACCC	chr6	36985719	G	GCCCCCCCCAACCCCCCCCCACCC	51162	VQSRTrancheINDEL99.95to100.00	0	none	9e-6	0	0	9e-6
chr6-036985719-G-T	chr6	36985719	G	T	51162	VQSRTrancheINDEL99.95to100.00	1.86e-5	nfe	0	0	0	1.86e-5
chr6-036985720-G-*	chr6	36985720	G	*	23831	VQSRTrancheINDEL99.95to100.00	0	none	0.019768	0	0	0.019768
chr6-036985720-G-A	chr6	36985720	G	A	23831	VQSRTrancheINDEL99.95to100.00	0	none	0	0	0	1e-6
chr6-036985720-G-C	chr6	36985720	G	C	23831	VQSRTrancheINDEL99.95to100.00	0.0029432	sas	0.005027	0	0	0.005027
chr6-036985720-G-GC	chr6	36985720	G	GC	23831	VQSRTrancheINDEL99.95to100.00	0.0024243	sas	0.002488	0	0	0.002488
chr6-036985720-G-GCC	chr6	36985720	G	GCC	23831	VQSRTrancheINDEL99.95to100.00	0	none	2.2000000000000003e-5	0	0	2.2000000000000003e-5
chr6-036985729-ACCCGCCGTCCCC-*	chr6	36985729	ACCCGCCGTCCCC	*	1272	VQSRTrancheINDEL99.50to99.90	0	none	1.27e-4	0	2	1.27e-4
chr6-036985729-ACCCGCCGTCCCC-A	chr6	36985729	ACCCGCCGTCCCC	A	1272	VQSRTrancheINDEL99.50to99.90	0	none	0	0	2	1e-6
chr6-036985729-ACCCGCCGTCCCC-AACCCCCGCCGTCCCC	chr6	36985729	ACCCGCCGTCCCC	AACCCCCGCCGTCCCC	1272	VQSRTrancheINDEL99.50to99.90	0	none	0	0	2	1e-6
chr6-036985729-ACCCGCCGTCCCC-CCCCGCCGTCCCC	chr6	36985729	ACCCGCCGTCCCC	CCCCGCCGTCCCC	1272	VQSRTrancheINDEL99.50to99.90	0	none	7.480000000000004e-4	0	2	7.480000000000004e-4
chr6-036985729-ACCCGCCGTCCCC-TCCCGCCGTCCCC	chr6	36985729	ACCCGCCGTCCCC	TCCCGCCGTCCCC	1272	VQSRTrancheINDEL99.50to99.90	0	none	9e-6	0	2	9e-6
chr6-036985732-CGCCGT-*	chr6	36985732	CGCCGT	*	4898	VQSRTrancheINDEL99.95to100.00	0	none	5.2999999999999994e-5	0	18	5.2999999999999994e-5
chr6-036985732-CGCCGT-C	chr6	36985732	CGCCGT	C	4898	VQSRTrancheINDEL99.95to100.00	1.6021e-4	sas	0.00146799999999999	0	18	0.00146799999999999
chr6-036985732-CGCCGT-CCCGT	chr6	36985732	CGCCGT	CCCGT	4898	VQSRTrancheINDEL99.95to100.00	0	none	4.940000000000003e-4	0	18	4.940000000000003e-4
chr6-036985732-CGCCGT-TGCCGT	chr6	36985732	CGCCGT	TGCCGT	4898	VQSRTrancheINDEL99.95to100.00	0	none	0	0	18	1e-6
chr6-036985733-G-*	chr6	36985733	G	*	187969	ExcessHet	0	none	0.002182	0	0	0.002182
chr6-036985733-G-C	chr6	36985733	G	C	187969	ExcessHet	0.088656	sas	0.03854000000000002	0	0	0.088656
chr6-036985734-CCGT-*	chr6	36985734	CCGT	*	289.97	VQSRTrancheINDEL99.90to99.95	0	none	0.00154199999999999	0	26	0.00154199999999999
chr6-036985734-CCGT-C	chr6	36985734	CCGT	C	289.97	VQSRTrancheINDEL99.90to99.95	0	none	3.6999999999999985e-5	0	26	3.6999999999999985e-5
chr6-036985735-CGT-*	chr6	36985735	CGT	*	2399.97	VQSRTrancheINDEL99.95to100.00	0	none	0.00163999999999999	0	26	0.00163999999999999
chr6-036985735-CGT-C	chr6	36985735	CGT	C	2399.97	VQSRTrancheINDEL99.95to100.00	1.8356e-4	sas	8.66e-4	0	26	8.66e-4
chr6-036985735-CGT-CGGT	chr6	36985735	CGT	CGGT	2399.97	VQSRTrancheINDEL99.95to100.00	0	none	0	0	26	1e-6
chr6-036985736-G-*	chr6	36985736	G	*	75921	PASS	0	none	0.002656	0	0	0.002656
chr6-036985736-G-C	chr6	36985736	G	C	75921	PASS	0.020896	sas	0.01064699999999998	0	0	0.020896
chr6-036985736-G-T	chr6	36985736	G	T	75921	PASS	8.4005e-4	nfe	2.720000000000003e-4	0	0	8.4005e-4
chr6-036985737-T-*	chr6	36985737	T	*	19059	VQSRTrancheINDEL99.95to100.00	0	none	0.002631	0	0	0.002631
chr6-036985737-T-C	chr6	36985737	T	C	19059	VQSRTrancheINDEL99.95to100.00	0.0021205	sas	0.00185999999999999	0	0	0.0021205
chr6-036985737-T-G	chr6	36985737	T	G	19059	VQSRTrancheINDEL99.95to100.00	3.4814e-4	sas	2.720000000000003e-4	0	0	3.4814e-4
chr6-036985737-T-TC	chr6	36985737	T	TC	19059	VQSRTrancheINDEL99.95to100.00	0.0010542	sas	3.810000000000003e-4	0	0	0.0010542
chr6-036985737-T-TCC	chr6	36985737	T	TCC	19059	VQSRTrancheINDEL99.95to100.00	1.067e-5	nfe	0	0	0	1.067e-5
chr6-036985757-T-A	chr6	36985757	T	A	1151	VQSRTrancheSNP99.90to99.95	2.535e-4	nfe	4.940000000000003e-4	0	0	4.940000000000003e-4
chr6-036985757-T-C	chr6	36985757	T	C	1151	VQSRTrancheSNP99.90to99.95	2.954e-5	sas	2.2000000000000003e-5	0	0	2.954e-5
chr6-036985758-C-A	chr6	36985758	C	A	44	PASS	1.5925e-4	nfe	5.2999999999999994e-5	0	0	1.5925e-4
chr6-036985767-T-A	chr6	36985767	T	A	393	PASS	2.564e-5	nfe	3.6999999999999985e-5	0	0	3.6999999999999985e-5
chr6-036985767-T-C	chr6	36985767	T	C	393	PASS	8.527e-5	eas	0	0	0	8.527e-5
chr6-036986127-G-*	chr6	36986127	G	*	376000	PASS	0	none	0	0	110	1e-6
chr6-036986127-G-A	chr6	36986127	G	A	376000	PASS	0.018683	nfe	0.01041799999999999	1	110	0.018683
chr6-036986127-G-C	chr6	36986127	G	C	376000	PASS	3.2143e-4	nfe	1.6699999999999994e-4	0	110	3.2143e-4
chr6-036986143-AG-A	chr6	36986143	AG	A	2073590	PASS	0.093066	mid	0.06634400000000003	8	84	0.093066
chr6-036986143-AG-GG	chr6	36986143	AG	GG	2073590	PASS	0	none	0	0	84	1e-6
chr6-036986143-AG-TG	chr6	36986143	AG	TG	2073590	PASS	0	none	0	0	84	1e-6
chr6-036986189-G-C	chr6	36986189	G	C	199487	PASS	0.016563	nfe	0.00941499999999999	0	64	0.016563
chr6-036986189-G-T	chr6	36986189	G	T	199487	PASS	3.2e-7	nfe	0	0	64	1e-6
chr6-036986199-CG-C	chr6	36986199	CG	C	204196.97	PASS	0.0064825	nfe	0.005841	1	52	0.0064825
chr6-036986200-G-*	chr6	36986200	G	*	52	PASS	0	none	0.00584	1	50	0.00584
chr6-036986200-G-A	chr6	36986200	G	A	52	PASS	3.3e-7	nfe	2.2000000000000003e-5	0	50	2.2000000000000003e-5
chr6-036986200-G-T	chr6	36986200	G	T	52	PASS	0	none	9e-6	0	50	9e-6
chr6-036986246-C-A	chr6	36986246	C	A	722171	PASS	0.11044	amr	0.03879500000000002	0	16	0.11044
chr6-036986246-C-T	chr6	36986246	C	T	722171	PASS	3.621e-5	nfe	2.2000000000000003e-5	0	16	3.621e-5
chr6-036986342-C-T	chr6	36986342	C	T	397	PASS	9.213e-5	afr	2.2000000000000003e-5	0	2	9.213e-5
chr6-037005690-A-G	chr6	37005690	A	G	37472	PASS	0.0037755	nfe	0.002415	1	134	0.0037755
chr6-037008690-C-T	chr6	37008690	C	T	2396724	PASS	0.48464	eas	0.23616	30	134	0.48464
chr6-037008731-C-T	chr6	37008731	C	T	93158	PASS	0.023197	mid	0.006887	2	134	0.023197
chr6-037008861-G-C	chr6	37008861	G	C	5653667	PASS	0.5065	eas	0.25628899999999966	30	134	0.5065
chr6-037009062-G-A	chr6	37009062	G	A	274421	PASS	0.050736	afr	0.00904199999999999	3	134	0.050736
chr6-037009125-C-A	chr6	37009125	C	A	4128690	PASS	0.38898	afr	0.208946	28	134	0.38898
chr6-037009125-C-T	chr6	37009125	C	T	4128690	PASS	0	none	0	0	134	1e-6
chr6-037009170-G-T	chr6	37009170	G	T	3251758	PASS	0.49772	eas	0.188162	22	134	0.49772
chr6-037009253-C-T	chr6	37009253	C	T	15912	PASS	0.0071253	afr	0.00110799999999999	1	132	0.0071253
chr6-037009318-A-G	chr6	37009318	A	G	8179	PASS	0.0018099	nfe	8.920000000000005e-4	1	118	0.0018099
chr6-037010848-G-A	chr6	37010848	G	A	317	PASS	1.787e-5	nfe	0	2	134	1.787e-5
chr6-037010969-G-*	chr6	37010969	G	*	7166975	PASS	0	none	0	0	134	1e-6
chr6-037010969-G-A	chr6	37010969	G	A	7166975	PASS	0.51923	eas	0.29124799999999945	33	134	0.51923
chr6-037011058-A-G	chr6	37011058	A	G	11638916	PASS	0.52389	eas	0.3851319999999998	48	134	0.52389
chr6-037011103-T-C	chr6	37011103	T	C	10352368	PASS	0.69956	afr	0.4236019999999997	53	134	0.69956
chr6-037011178-G-A	chr6	37011178	G	A	9593174	PASS	0.75435	eas	0.5226230000000006	61	132	0.75435
chr6-037011299-C-G	chr6	37011299	C	G	94371	PASS	0.0073457	sas	0.005983	2	134	0.0073457
chr6-037011299-C-T	chr6	37011299	C	T	94371	PASS	0.0018535	afr	2.7300000000000035e-4	0	134	0.0018535
chr6-037011308-C-T	chr6	37011308	C	T	2243260	PASS	0.45464	eas	0.184217	24	132	0.45464
chr6-037011571-G-A	chr6	37011571	G	A	2253	VQSRTrancheSNP99.70to99.80	3.8514e-4	nfe	3.6999999999999985e-5	1	132	3.8514e-4
chr6-037011807-C-T	chr6	37011807	C	T	2143124	PASS	0.15671	sas	0.06193800000000002	5	134	0.15671
chr6-037012099-A-G	chr6	37012099	A	G	556497	PASS	0.096566	nfe	0.07558100000000001	7	114	0.096566
chr6-037012151-G-A	chr6	37012151	G	A	9061	PASS	0.0053256	afr	0.00117799999999999	1	64	0.0053256
chr6-037014533-C-CT	chr6	37014533	C	CT	3149124	PASS	0.47526	eas	0.128522	16	134	0.47526
chr6-037014533-C-T	chr6	37014533	C	T	3149124	PASS	0	none	9e-6	0	134	9e-6
chr6-037014725-T-C	chr6	37014725	T	C	529257	PASS	0.1047	afr	0.01251799999999999	1	134	0.1047
chr6-037014888-C-G	chr6	37014888	C	G	1286762	PASS	0.087123	afr	0.03080600000000001	2	134	0.087123
chr6-037015171-C-T	chr6	37015171	C	T	5529977	PASS	0.55246	eas	0.3683749999999994	56	134	0.55246
chr6-037015750-C-T	chr6	37015750	C	T	758786	PASS	0.049557	eas	0.022082	2	134	0.049557
chr6-037020420-T-A	chr6	37020420	T	A	1262997	PASS	0.38786	eas	0.05749800000000001	7	134	0.38786
chr6-037020588-C-T	chr6	37020588	C	T	32199564	PASS	0.6013	amr	0.5193240000000007	72	134	0.6013
chr6-037020888-ATGTGTG-A	chr6	37020888	ATGTGTG	A	15055951	ExcessHet	1.396e-4	nfe	3.3800000000000046e-4	0	128	3.3800000000000046e-4
chr6-037020888-ATGTGTG-ATG	chr6	37020888	ATGTGTG	ATG	15055951	ExcessHet	0	none	0.00204	0	128	0.00204
chr6-037020888-ATGTGTG-ATGCGTGTGTGTG	chr6	37020888	ATGTGTG	ATGCGTGTGTGTG	15055951	ExcessHet	0	none	9e-6	0	128	9e-6
chr6-037020888-ATGTGTG-ATGTG	chr6	37020888	ATGTGTG	ATGTG	15055951	ExcessHet	0	none	0.06497800000000001	11	128	0.06497800000000001
chr6-037020888-ATGTGTG-ATGTGCGTGTGTG	chr6	37020888	ATGTGTG	ATGTGCGTGTGTG	15055951	ExcessHet	0	none	0	0	128	1e-6
chr6-037020888-ATGTGTG-ATGTGTGTG	chr6	37020888	ATGTGTG	ATGTGTGTG	15055951	ExcessHet	0	none	0.076172	11	128	0.076172
chr6-037020888-ATGTGTG-ATGTGTGTGTG	chr6	37020888	ATGTGTG	ATGTGTGTGTG	15055951	ExcessHet	0	none	0.091778	13	128	0.091778
chr6-037020888-ATGTGTG-ATGTGTGTGTGTG	chr6	37020888	ATGTGTG	ATGTGTGTGTGTG	15055951	ExcessHet	0	none	0.3083729999999995	37	128	0.3083729999999995
chr6-037020888-ATGTGTG-ATGTGTGTGTGTGTG	chr6	37020888	ATGTGTG	ATGTGTGTGTGTGTG	15055951	ExcessHet	0	none	0.05235800000000002	11	128	0.05235800000000002
chr6-037020888-ATGTGTG-ATGTGTGTGTGTGTGTG	chr6	37020888	ATGTGTG	ATGTGTGTGTGTGTGTG	15055951	ExcessHet	0	none	0.005982	3	128	0.005982
chr6-037020888-ATGTGTG-ATGTGTGTGTGTGTGTGTG	chr6	37020888	ATGTGTG	ATGTGTGTGTGTGTGTGTG	15055951	ExcessHet	0	none	0.003676	0	128	0.003676
chr6-037020888-ATGTGTG-ATGTGTGTGTGTGTGTGTGTG	chr6	37020888	ATGTGTG	ATGTGTGTGTGTGTGTGTGTG	15055951	ExcessHet	0	none	0.002414	0	128	0.002414
chr6-037020888-ATGTGTG-ATGTGTGTGTGTGTGTGTGTGTG	chr6	37020888	ATGTGTG	ATGTGTGTGTGTGTGTGTGTGTG	15055951	ExcessHet	0	none	0.002065	0	128	0.002065
chr6-037020888-ATGTGTG-ATGTGTGTGTGTGTGTGTGTGTGTG	chr6	37020888	ATGTGTG	ATGTGTGTGTGTGTGTGTGTGTGTG	15055951	ExcessHet	0	none	3.6999999999999985e-5	0	128	3.6999999999999985e-5
chr6-037020888-ATGTGTG-GTGTGTG	chr6	37020888	ATGTGTG	GTGTGTG	15055951	ExcessHet	0	none	2.2999999999999995e-4	0	128	2.2999999999999995e-4
chr6-037020890-G-*	chr6	37020890	G	*	5303	PASS	0	none	0.068463	11	102	0.068463
chr6-037020890-G-A	chr6	37020890	G	A	5303	PASS	3.5156e-4	nfe	1.6699999999999994e-4	0	102	3.5156e-4
chr6-037021376-G-A	chr6	37021376	G	A	5638842	PASS	0.5251	sas	0.4591919999999993	62	132	0.5251
chr6-037021615-G-C	chr6	37021615	G	C	14615944	PASS	0.8876	eas	0.610956	80	134	0.8876
chr6-037022023-T-C	chr6	37022023	T	C	74339	PASS	0.012798	nfe	0.00794899999999998	2	132	0.012798
chr6-037022070-G-A	chr6	37022070	G	A	6900418	PASS	0	none	0	0	134	1e-6
chr6-037022070-G-C	chr6	37022070	G	C	6900418	PASS	0.8854	eas	0.5860820000000004	80	134	0.8854
chr6-037022408-T-*	chr6	37022408	T	*	2937045	PASS	0	none	2.2000000000000003e-5	0	134	2.2000000000000003e-5
chr6-037022408-T-C	chr6	37022408	T	C	2937045	PASS	0.20775	nfe	0.16413000000000005	25	134	0.20775
chr6-037022686-T-*	chr6	37022686	T	*	38600	PASS	0	none	9e-6	0	56	9e-6
chr6-037022686-T-C	chr6	37022686	T	C	38600	PASS	0.016598	mid	0.006898	1	56	0.016598
chr6-037022788-C-T	chr6	37022788	C	T	979	PASS	2.0277e-4	nfe	1.6699999999999994e-4	0	2	2.0277e-4
chr6-037022960-T-C	chr6	37022960	T	C	324244	PASS	0.65317	afr	0.183504	0	0	0.65317
chr6-037025499-C-T	chr6	37025499	C	T	7567	PASS	0.0025837	amr	8.920000000000005e-4	1	104	0.0025837
chr6-037025585-G-A	chr6	37025585	G	A	28737	PASS	0.022875	afr	0.002665	1	130	0.022875
chr6-037025614-C-T	chr6	37025614	C	T	611644	PASS	0.30379	eas	0.05081700000000001	7	134	0.30379
chr6-037025923-GCGGGGC-ACGGGGC	chr6	37025923	GCGGGGC	ACGGGGC	60353	PASS	0	none	0.00179199999999999	1	134	0.00179199999999999
chr6-037025923-GCGGGGC-G	chr6	37025923	GCGGGGC	G	60353	PASS	0	none	0	0	134	1e-6
chr6-037025959-G-A	chr6	37025959	G	A	38677	PASS	2.005e-5	eas	9e-6	0	134	2.005e-5
chr6-037025959-G-T	chr6	37025959	G	T	38677	PASS	0.0018805	mid	8.930000000000006e-4	1	134	0.0018805
chr6-037026063-CT-AT	chr6	37026063	CT	AT	106651	VQSRTrancheINDEL95.00to96.00	0	none	7.099999999999998e-5	0	134	7.099999999999998e-5
chr6-037026063-CT-C	chr6	37026063	CT	C	106651	VQSRTrancheINDEL95.00to96.00	0.041924	afr	0.006396	1	134	0.041924
chr6-037026063-CT-GT	chr6	37026063	CT	GT	106651	VQSRTrancheINDEL95.00to96.00	0	none	9e-6	0	134	9e-6
chr6-037026063-CT-TT	chr6	37026063	CT	TT	106651	VQSRTrancheINDEL95.00to96.00	0	none	0	0	134	1e-6
chr6-037027446-G-A	chr6	37027446	G	A	2583456	PASS	0.50461	eas	0.10067900000000002	11	134	0.50461
chr6-037027505-G-A	chr6	37027505	G	A	109110	PASS	0.0076226	nfe	0.0036	1	134	0.0076226
chr6-037027615-C-T	chr6	37027615	C	T	22635	PASS	0.0025712	afr	7.740000000000004e-4	1	134	0.0025712
chr6-037027759-C-G	chr6	37027759	C	G	3005978	PASS	0.50357	eas	0.139121	19	134	0.50357
chr6-037028229-C-*	chr6	37028229	C	*	78410	PASS	0	none	0.00204	0	134	0.00204
chr6-037028229-C-G	chr6	37028229	C	G	78410	PASS	0.0072061	nfe	0.003702	3	134	0.0072061
chr6-037028282-C-T	chr6	37028282	C	T	5127	PASS	7.9759e-4	nfe	2.5100000000000014e-4	1	134	7.9759e-4
chr6-037028604-A-G	chr6	37028604	A	G	492	PASS	0	none	6.999999999999998e-5	0	4	6.999999999999998e-5
chr6-037028604-A-T	chr6	37028604	A	T	492	PASS	0	none	7.950000000000004e-4	0	4	7.950000000000004e-4
chr6-037044711-CAT-*	chr6	37044711	CAT	*	267185	PASS	0	none	2.2000000000000003e-5	0	88	2.2000000000000003e-5
chr6-037044711-CAT-C	chr6	37044711	CAT	C	267185	PASS	2.536e-5	amr	0	0	88	2.536e-5
chr6-037044711-CAT-TAT	chr6	37044711	CAT	TAT	267185	PASS	0	none	0.02779700000000002	3	88	0.02779700000000002
chr6-037045004-G-A	chr6	37045004	G	A	2889786	PASS	0.07219	nfe	0.04243800000000002	8	134	0.07219
chr6-037045052-G-C	chr6	37045052	G	C	214921	PASS	0.0046035	nfe	0.00249	1	134	0.0046035
chr6-037045148-C-CCCACCAAACACACCCAA	chr6	37045148	C	CCCACCAAACACACCCAA	24413	VQSRTrancheINDEL99.50to99.90	0	none	0	0	134	1e-6
chr6-037045148-C-G	chr6	37045148	C	G	24413	VQSRTrancheINDEL99.50to99.90	7.8469e-4	nfe	2.7300000000000035e-4	1	134	7.8469e-4
chr6-037045255-A-G	chr6	37045255	A	G	15095	PASS	8.9166e-4	nfe	2.9400000000000004e-4	1	134	8.9166e-4
chr6-037091386-G-A	chr6	37091386	G	A	1157556	PASS	0.082215	sas	0.03955900000000001	4	134	0.082215
chr6-037091499-C-T	chr6	37091499	C	T	577485	PASS	0.044829	sas	0.01343599999999999	1	134	0.044829
chr6-037091635-C-G	chr6	37091635	C	G	9773	PASS	7.5557e-4	nfe	1.0799999999999996e-4	1	134	7.5557e-4
chr6-037091635-C-T	chr6	37091635	C	T	9773	PASS	4.1405e-4	sas	0	0	134	4.1405e-4
chr6-037091745-G-A	chr6	37091745	G	A	94925	VQSRTrancheSNP99.80to99.90	0.0055725	nfe	0.003524	1	134	0.0055725
chr6-037170247-GGCAGCAGCAGCAGCA-*	chr6	37170247	GGCAGCAGCAGCAGCA	*	16030035	PASS	0	none	3.6999999999999985e-5	0	0	3.6999999999999985e-5
chr6-037170247-GGCAGCAGCAGCAGCA-G	chr6	37170247	GGCAGCAGCAGCAGCA	G	16030035	PASS	4.83e-6	nfe	0	0	0	4.83e-6
chr6-037170247-GGCAGCAGCAGCAGCA-GAGCAGCAGCAGCA	chr6	37170247	GGCAGCAGCAGCAGCA	GAGCAGCAGCAGCA	16030035	PASS	0	none	0	0	0	1e-6
chr6-037170247-GGCAGCAGCAGCAGCA-GGCA	chr6	37170247	GGCAGCAGCAGCAGCA	GGCA	16030035	PASS	0	none	3.6999999999999985e-5	0	0	3.6999999999999985e-5
chr6-037170247-GGCAGCAGCAGCAGCA-GGCAGCA	chr6	37170247	GGCAGCAGCAGCAGCA	GGCAGCA	16030035	PASS	0	none	8.180000000000003e-4	0	0	8.180000000000003e-4
chr6-037170247-GGCAGCAGCAGCAGCA-GGCAGCAGCA	chr6	37170247	GGCAGCAGCAGCAGCA	GGCAGCAGCA	16030035	PASS	0	none	0.098735	0	0	0.098735
chr6-037170247-GGCAGCAGCAGCAGCA-GGCAGCAGCAGCA	chr6	37170247	GGCAGCAGCAGCAGCA	GGCAGCAGCAGCA	16030035	PASS	0	none	0.8171350000000004	0	0	0.8171350000000004
chr6-037170247-GGCAGCAGCAGCAGCA-GGCAGCAGCAGCAGCAGCA	chr6	37170247	GGCAGCAGCAGCAGCA	GGCAGCAGCAGCAGCAGCA	16030035	PASS	0	none	9e-6	0	0	9e-6
chr6-037170247-GGCAGCAGCAGCAGCA-GGCAGCAGCAGCAGCAGCAGCA	chr6	37170247	GGCAGCAGCAGCAGCA	GGCAGCAGCAGCAGCAGCAGCA	16030035	PASS	0	none	3.6999999999999985e-5	0	0	3.6999999999999985e-5
chr6-037170247-GGCAGCAGCAGCAGCA-GGCAGCAGCAGCAGCAGCAGCAGCA	chr6	37170247	GGCAGCAGCAGCAGCA	GGCAGCAGCAGCAGCAGCAGCAGCA	16030035	PASS	0	none	9e-6	0	0	9e-6
chr6-037170247-GGCAGCAGCAGCAGCA-TGCAGCAGCAGCAGCA	chr6	37170247	GGCAGCAGCAGCAGCA	TGCAGCAGCAGCAGCA	16030035	PASS	0	none	0	0	0	1e-6
chr6-037170248-GC-*	chr6	37170248	GC	*	1889	PASS	0	none	0.919118	0	0	0.919118
chr6-037170248-GC-G	chr6	37170248	GC	G	1889	PASS	0	none	9e-6	0	0	9e-6
chr6-037170248-GC-TC	chr6	37170248	GC	TC	1889	PASS	0	none	9e-6	0	0	9e-6
chr6-037170249-CA-*	chr6	37170249	CA	*	478.97	PASS	0	none	0.919217	0	0	0.919217
chr6-037170249-CA-C	chr6	37170249	CA	C	478.97	PASS	0.048796	afr	0	0	0	0.048796
chr6-037170250-AGC-*	chr6	37170250	AGC	*	2142	PASS	0	none	0.919163	0	0	0.919163
chr6-037170250-AGC-A	chr6	37170250	AGC	A	2142	PASS	0	none	2.2000000000000003e-5	0	0	2.2000000000000003e-5
chr6-037170250-AGC-AC	chr6	37170250	AGC	AC	2142	PASS	0	none	0	0	0	1e-6
chr6-037170250-AGC-TGC	chr6	37170250	AGC	TGC	2142	PASS	0	none	0	0	0	1e-6
chr6-037170444-C-*	chr6	37170444	C	*	12560140	PASS	0	none	1.88e-4	0	132	1.88e-4
chr6-037170444-C-G	chr6	37170444	C	G	12560140	PASS	0.39247	afr	0.2764919999999994	36	132	0.39247
chr6-037171546-T-*	chr6	37171546	T	*	10095171	PASS	0	none	0	0	134	1e-6
chr6-037171546-T-C	chr6	37171546	T	C	10095171	PASS	0.63161	afr	0.3287629999999996	40	134	0.63161
chr6-037171547-C-T	chr6	37171547	C	T	983	PASS	8.26e-6	nfe	0	1	134	8.26e-6
chr6-037172894-ATTTT-*	chr6	37172894	ATTTT	*	3116049.97	ExcessHet	0	none	0	0	112	1e-6
chr6-037172894-ATTTT-A	chr6	37172894	ATTTT	A	3116049.97	ExcessHet	0	none	0	0	112	1e-6
chr6-037172894-ATTTT-AT	chr6	37172894	ATTTT	AT	3116049.97	ExcessHet	0	none	0.002438	0	112	0.002438
chr6-037172894-ATTTT-ATT	chr6	37172894	ATTTT	ATT	3116049.97	ExcessHet	0	none	0.007116	2	112	0.007116
chr6-037172894-ATTTT-ATTT	chr6	37172894	ATTTT	ATTT	3116049.97	ExcessHet	0	none	0.3844699999999998	43	112	0.3844699999999998
chr6-037172894-ATTTT-ATTTTT	chr6	37172894	ATTTT	ATTTTT	3116049.97	ExcessHet	0	none	0.04062800000000002	9	112	0.04062800000000002
chr6-037172894-ATTTT-ATTTTTT	chr6	37172894	ATTTT	ATTTTTT	3116049.97	ExcessHet	0	none	2.2999999999999995e-4	0	112	2.2999999999999995e-4
chr6-037172895-T-*	chr6	37172895	T	*	819	PASS	0	none	0.3938390000000001	47	104	0.3938390000000001
chr6-037172895-T-C	chr6	37172895	T	C	819	PASS	4.1206e-4	amr	9e-6	0	104	4.1206e-4
chr6-037172896-T-*	chr6	37172896	T	*	60	VQSRTrancheSNP99.70to99.80	0	none	0.012114	3	102	0.012114
chr6-037172896-T-C	chr6	37172896	T	C	60	VQSRTrancheSNP99.70to99.80	0	none	0	0	102	1e-6
chr6-037172908-TAAAAG-*	chr6	37172908	TAAAAG	*	649891	PASS	0	none	2.5100000000000014e-4	0	126	2.5100000000000014e-4
chr6-037172908-TAAAAG-AAAAAG	chr6	37172908	TAAAAG	AAAAAG	649891	PASS	0	none	0.02144300000000001	0	126	0.02144300000000001
chr6-037172908-TAAAAG-T	chr6	37172908	TAAAAG	T	649891	PASS	0	none	0	0	126	1e-6
chr6-037172908-TAAAAG-TAAAAAAG	chr6	37172908	TAAAAG	TAAAAAAG	649891	PASS	0	none	0.00147199999999999	0	126	0.00147199999999999
chr6-037172908-TAAAAG-TAAAAAG	chr6	37172908	TAAAAG	TAAAAAG	649891	PASS	0	none	1.47e-4	0	126	1.47e-4
chr6-037172908-TAAAAG-TAAAG	chr6	37172908	TAAAAG	TAAAG	649891	PASS	0	none	0.016772	2	126	0.016772
chr6-037172909-A-*	chr6	37172909	A	*	545939	PASS	0	none	0.005801	2	124	0.005801
chr6-037172909-A-T	chr6	37172909	A	T	545939	PASS	0.10783	eas	0.0287	3	124	0.10783
chr6-037173123-C-T	chr6	37173123	C	T	152471	PASS	0.0072774	nfe	0.004033	1	134	0.0072774
chr6-037173846-T-C	chr6	37173846	T	C	169390	PASS	0.11552	afr	0.01333099999999998	2	134	0.11552
chr6-037173869-G-A	chr6	37173869	G	A	14467	PASS	0.0091079	afr	8.450000000000003e-4	1	134	0.0091079
chr6-037174186-C-A	chr6	37174186	C	A	859435	PASS	0.071459	mid	0.05079000000000001	7	134	0.071459
chr6-037174400-T-G	chr6	37174400	T	G	183	VQSRTrancheSNP99.80to99.90	0	none	7.480000000000004e-4	0	0	7.480000000000004e-4
chr6-037174646-C-T	chr6	37174646	C	T	633867	PASS	0.37082	afr	0.079887	0	0	0.37082
chr6-037212461-G-A	chr6	37212461	G	A	17262845	PASS	0.87645	eas	0.6156680000000001	0	0	0.87645
chr6-037212579-G-A	chr6	37212579	G	A	24414762	PASS	0.82835	eas	0.5283110000000006	8	12	0.82835
chr6-037212747-A-G	chr6	37212747	A	G	47159175	PASS	0.91032	eas	0.7886580000000002	100	126	0.91032
chr6-037212768-T-C	chr6	37212768	T	C	145085	PASS	0.0044955	nfe	0.00249	1	132	0.0044955
chr6-037212768-T-G	chr6	37212768	T	G	145085	PASS	0	none	0	0	132	1e-6
chr6-037215103-G-A	chr6	37215103	G	A	181177	PASS	0.025176	mid	0.01306599999999999	1	128	0.025176
chr6-037215104-G-A	chr6	37215104	G	A	303273	PASS	0.13663	afr	0.02647500000000002	1	128	0.13663
chr6-037215250-G-T	chr6	37215250	G	T	305045	PASS	0.023089	nfe	0.01590600000000002	4	134	0.023089
chr6-037218169-CTTTTT-C	chr6	37218169	CTTTTT	C	1022608.97	PASS	0	none	9e-6	0	36	9e-6
chr6-037218169-CTTTTT-CT	chr6	37218169	CTTTTT	CT	1022608.97	PASS	0	none	2.2899999999999996e-4	0	36	2.2899999999999996e-4
chr6-037218169-CTTTTT-CTT	chr6	37218169	CTTTTT	CTT	1022608.97	PASS	0	none	0.002533	0	36	0.002533
chr6-037218169-CTTTTT-CTTT	chr6	37218169	CTTTTT	CTTT	1022608.97	PASS	0	none	0.01439499999999999	1	36	0.01439499999999999
chr6-037218169-CTTTTT-CTTTT	chr6	37218169	CTTTTT	CTTTT	1022608.97	PASS	0	none	0.06140000000000002	5	36	0.06140000000000002
chr6-037218169-CTTTTT-CTTTTTT	chr6	37218169	CTTTTT	CTTTTTT	1022608.97	PASS	0	none	0.2702519999999998	12	36	0.2702519999999998
chr6-037218169-CTTTTT-CTTTTTTT	chr6	37218169	CTTTTT	CTTTTTTT	1022608.97	PASS	0	none	0.04780600000000002	1	36	0.04780600000000002
chr6-037218169-CTTTTT-CTTTTTTTT	chr6	37218169	CTTTTT	CTTTTTTTT	1022608.97	PASS	0	none	0.004353	0	36	0.004353
chr6-037218169-CTTTTT-CTTTTTTTTT	chr6	37218169	CTTTTT	CTTTTTTTTT	1022608.97	PASS	0	none	4.490000000000005e-4	0	36	4.490000000000005e-4
chr6-037218169-CTTTTT-CTTTTTTTTTT	chr6	37218169	CTTTTT	CTTTTTTTTTT	1022608.97	PASS	0	none	6.999999999999998e-5	0	36	6.999999999999998e-5
chr6-037218169-CTTTTT-CTTTTTTTTTTT	chr6	37218169	CTTTTT	CTTTTTTTTTTT	1022608.97	PASS	0	none	0	0	36	1e-6
chr6-037218185-TGGGGGACAGAG-*	chr6	37218185	TGGGGGACAGAG	*	97291	PASS	0	none	3.6999999999999985e-5	0	86	3.6999999999999985e-5
chr6-037218185-TGGGGGACAGAG-GGGGGGACAGAG	chr6	37218185	TGGGGGACAGAG	GGGGGGACAGAG	97291	PASS	0	none	0.012999	0	86	0.012999
chr6-037218185-TGGGGGACAGAG-T	chr6	37218185	TGGGGGACAGAG	T	97291	PASS	0	none	9e-6	0	86	9e-6
chr6-037218185-TGGGGGACAGAG-TAGAG	chr6	37218185	TGGGGGACAGAG	TAGAG	97291	PASS	0	none	0	0	86	1e-6
chr6-037218185-TGGGGGACAGAG-TCAGAG	chr6	37218185	TGGGGGACAGAG	TCAGAG	97291	PASS	0	none	0	0	86	1e-6
chr6-037218185-TGGGGGACAGAG-TGACAGAG	chr6	37218185	TGGGGGACAGAG	TGACAGAG	97291	PASS	0	none	2.2000000000000003e-5	0	86	2.2000000000000003e-5
chr6-037218185-TGGGGGACAGAG-TGGACAGAG	chr6	37218185	TGGGGGACAGAG	TGGACAGAG	97291	PASS	0	none	3.6999999999999985e-5	0	86	3.6999999999999985e-5
chr6-037218185-TGGGGGACAGAG-TGGGACAGAG	chr6	37218185	TGGGGGACAGAG	TGGGACAGAG	97291	PASS	0	none	5.4e-4	0	86	5.4e-4
chr6-037218185-TGGGGGACAGAG-TGGGGACAGAG	chr6	37218185	TGGGGGACAGAG	TGGGGACAGAG	97291	PASS	0	none	3.3800000000000046e-4	0	86	3.3800000000000046e-4
chr6-037218185-TGGGGGACAGAG-TGGGGGGACAGAG	chr6	37218185	TGGGGGACAGAG	TGGGGGGACAGAG	97291	PASS	0	none	0.01239699999999998	1	86	0.01239699999999998
chr6-037218185-TGGGGGACAGAG-TTGGGGGGACAGAG	chr6	37218185	TGGGGGACAGAG	TTGGGGGGACAGAG	97291	PASS	0	none	0.002436	0	86	0.002436
chr6-037218185-TGGGGGACAGAG-TTTGGGGGGACAGAG	chr6	37218185	TGGGGGACAGAG	TTTGGGGGGACAGAG	97291	PASS	0	none	1.6699999999999994e-4	0	86	1.6699999999999994e-4
chr6-037218185-TGGGGGACAGAG-TTTGGGGGGGACAGAG	chr6	37218185	TGGGGGACAGAG	TTTGGGGGGGACAGAG	97291	PASS	0	none	9e-6	0	86	9e-6
chr6-037218185-TGGGGGACAGAG-TTTTGGGGGGACAGAG	chr6	37218185	TGGGGGACAGAG	TTTTGGGGGGACAGAG	97291	PASS	0	none	9e-6	0	86	9e-6
chr6-037218185-TGGGGGACAGAG-TTTTGGGGGGGGACAGAG	chr6	37218185	TGGGGGACAGAG	TTTTGGGGGGGGACAGAG	97291	PASS	0	none	0	0	86	1e-6
chr6-037218231-G-A	chr6	37218231	G	A	1396	PASS	1.1739e-4	nfe	1.0799999999999996e-4	1	114	1.1739e-4
chr6-037218917-C-T	chr6	37218917	C	T	226941	PASS	0.0077687	nfe	0.00388	2	134	0.0077687
chr6-037219097-A-T	chr6	37219097	A	T	55799	PASS	0.0056344	nfe	0.002339	1	134	0.0056344
chr6-037258225-CGA-C	chr6	37258225	CGA	C	7987160	PASS	0	none	0	0	132	1e-6
chr6-037258225-CGA-GGA	chr6	37258225	CGA	GGA	7987160	PASS	0	none	0.805227	118	132	0.805227
chr6-037258261-A-G	chr6	37258261	A	G	62405	PASS	0.10125	afr	0.00929999999999998	1	124	0.10125
chr6-037258288-A-G	chr6	37258288	A	G	47944	PASS	0.089703	afr	0.00890599999999999	1	108	0.089703
chr6-037269768-T-C	chr6	37269768	T	C	2067052	PASS	0.22871	mid	0.17753500000000005	26	132	0.22871
chr6-037269774-A-G	chr6	37269774	A	G	2093927	PASS	0.21509	nfe	0.183722	21	130	0.21509
chr6-037269780-T-G	chr6	37269780	T	G	1421	PASS	1.375e-4	nfe	2.2000000000000003e-5	1	130	1.375e-4
chr6-037279251-G-A	chr6	37279251	G	A	54387	PASS	0.0043517	nfe	0.00254	1	134	0.0043517
chr6-037279409-C-T	chr6	37279409	C	T	386719	PASS	0.11466	afr	0.01005899999999998	1	134	0.11466
chr6-037279724-A-G	chr6	37279724	A	G	1362720	PASS	0.1222	nfe	0.08286	11	134	0.1222
chr6-037282137-C-A	chr6	37282137	C	A	2944867	PASS	0.12255	nfe	0.08784900000000001	11	134	0.12255
chr6-037282336-A-*	chr6	37282336	A	*	31147196	PASS	0	none	0	0	134	1e-6
chr6-037282336-A-G	chr6	37282336	A	G	31147196	PASS	0.97278	afr	0.901363	123	134	0.97278
chr6-037283034-C-G	chr6	37283034	C	G	167626	PASS	0.11436	afr	0.01005899999999998	1	134	0.11436
chr6-037284434-C-T	chr6	37284434	C	T	16757184	PASS	0.86842	eas	0.6691870000000005	99	134	0.86842
chr6-037286858-C-T	chr6	37286858	C	T	250701	PASS	0.034185	nfe	0.02363700000000002	1	82	0.034185
chr6-037286944-CA-C	chr6	37286944	CA	C	183257.97	PASS	3.2e-7	nfe	0	0	126	1e-6
chr6-037286944-CA-CAAA	chr6	37286944	CA	CAAA	183257.97	PASS	0	none	0	0	126	1e-6
chr6-037286944-CA-CAAAA	chr6	37286944	CA	CAAAA	183257.97	PASS	0	none	3.6999999999999985e-5	0	126	3.6999999999999985e-5
chr6-037286944-CA-CAAAAA	chr6	37286944	CA	CAAAAA	183257.97	PASS	0	none	0.00914399999999998	1	126	0.00914399999999998
chr6-037286944-CA-CAAAAAA	chr6	37286944	CA	CAAAAAA	183257.97	PASS	0	none	1.88e-4	0	126	1.88e-4
chr6-037286944-CA-CAAAAAAA	chr6	37286944	CA	CAAAAAAA	183257.97	PASS	0	none	0	0	126	1e-6
chr6-037286958-CA-C	chr6	37286958	CA	C	226025.97	PASS	1.8679e-4	amr	5.870000000000004e-4	0	130	5.870000000000004e-4
chr6-037286958-CA-CAA	chr6	37286958	CA	CAA	226025.97	PASS	0	none	0.00867699999999998	1	130	0.00867699999999998
chr6-037286958-CA-CAAAACAA	chr6	37286958	CA	CAAAACAA	226025.97	PASS	0	none	0.00935399999999998	1	130	0.00935399999999998
chr6-037286958-CA-CAAAACAAA	chr6	37286958	CA	CAAAACAAA	226025.97	PASS	0	none	1.27e-4	0	130	1.27e-4
chr6-037287076-AG-A	chr6	37287076	AG	A	33718.97	PASS	0.0034115	nfe	0.00127799999999999	2	132	0.0034115
chr6-037287110-C-T	chr6	37287110	C	T	233767	PASS	0.11529	afr	0.012072	1	134	0.11529
chr6-037287171-A-T	chr6	37287171	A	T	137810	PASS	0.023111	sas	0.01330399999999998	1	132	0.023111
chr6-037287209-A-G	chr6	37287209	A	G	259403	PASS	0.051014	nfe	0.030163	8	128	0.051014
chr6-037287214-T-C	chr6	37287214	T	C	7527624	PASS	0.93229	mid	0.8613950000000007	117	128	0.93229
chr6-037312940-C-T	chr6	37312940	C	T	29513	PASS	0.0014028	nfe	6.800000000000003e-4	2	134	0.0014028
chr6-037313068-A-G	chr6	37313068	A	G	24394837	PASS	0.9339	afr	0.8874090000000002	120	134	0.9339
chr6-037313119-ACCAC-A	chr6	37313119	ACCAC	A	374.97	PASS	3.993e-5	nfe	5.2999999999999994e-5	1	134	5.2999999999999994e-5
chr6-037330899-G-A	chr6	37330899	G	A	249572	PASS	0.04674	nfe	0.027244	8	128	0.04674
chr6-037331246-C-T	chr6	37331246	C	T	23576	PASS	0.0034701	nfe	0.00149699999999999	1	132	0.0034701
chr6-037331337-C-G	chr6	37331337	C	G	409463	PASS	0.31496	afr	0.04088300000000002	1	126	0.31496
chr6-037331391-G-T	chr6	37331391	G	T	108439	PASS	0.022974	nfe	0.01272299999999999	3	120	0.022974
chr6-037331523-CTTT-C	chr6	37331523	CTTT	C	99589	VQSRTrancheINDEL95.00to96.00	0	none	9e-6	0	10	9e-6
chr6-037331523-CTTT-CT	chr6	37331523	CTTT	CT	99589	VQSRTrancheINDEL95.00to96.00	0	none	0.00107999999999999	0	10	0.00107999999999999
chr6-037331523-CTTT-CTT	chr6	37331523	CTTT	CTT	99589	VQSRTrancheINDEL95.00to96.00	0	none	0.027289	2	10	0.027289
chr6-037331523-CTTT-CTTTT	chr6	37331523	CTTT	CTTTT	99589	VQSRTrancheINDEL95.00to96.00	0	none	0.031523	1	10	0.031523
chr6-037331523-CTTT-CTTTTT	chr6	37331523	CTTT	CTTTTT	99589	VQSRTrancheINDEL95.00to96.00	0	none	8.190000000000003e-4	0	10	8.190000000000003e-4
chr6-037331523-CTTT-CTTTTTT	chr6	37331523	CTTT	CTTTTTT	99589	VQSRTrancheINDEL95.00to96.00	0	none	0	0	10	1e-6
chr6-037331523-CTTT-TTTT	chr6	37331523	CTTT	TTTT	99589	VQSRTrancheINDEL95.00to96.00	0	none	9e-6	0	10	9e-6
chr6-037353962-C-T	chr6	37353962	C	T	82640	PASS	0.0098988	nfe	0.005056	2	134	0.0098988
chr6-037354015-G-T	chr6	37354015	G	T	1232673	PASS	0.1271	amr	0.061029	6	134	0.1271
chr6-037354031-C-G	chr6	37354031	C	G	3290571	PASS	0.57744	afr	0.144073	9	134	0.57744
chr6-037354126-T-A	chr6	37354126	T	A	7927	PASS	3.9194e-4	nfe	1.27e-4	1	134	3.9194e-4
chr6-037354422-T-C	chr6	37354422	T	C	337	PASS	0	none	9e-6	0	108	9e-6
chr6-037354422-T-G	chr6	37354422	T	G	337	PASS	1.1329e-4	sas	3.160000000000005e-4	1	108	3.160000000000005e-4
chr6-037360388-G-A	chr6	37360388	G	A	216487	PASS	0.13472	eas	0.01627500000000001	1	134	0.13472
chr6-037360439-C-CT	chr6	37360439	C	CT	1741658.97	PASS	0.66387	afr	0.07516600000000002	4	134	0.66387
chr6-037360582-A-G	chr6	37360582	A	G	5093	PASS	0.0044919	afr	1.6699999999999994e-4	1	134	0.0044919
chr6-037360623-CTTTTT-ATTTTT	chr6	37360623	CTTTTT	ATTTTT	1189933	ExcessHet	0	none	0	0	118	1e-6
chr6-037360623-CTTTTT-C	chr6	37360623	CTTTTT	C	1189933	ExcessHet	9.2e-7	nfe	0	0	118	1e-6
chr6-037360623-CTTTTT-CT	chr6	37360623	CTTTTT	CT	1189933	ExcessHet	0	none	3.160000000000005e-4	0	118	3.160000000000005e-4
chr6-037360623-CTTTTT-CTT	chr6	37360623	CTTTTT	CTT	1189933	ExcessHet	0	none	0.005929	0	118	0.005929
chr6-037360623-CTTTTT-CTTT	chr6	37360623	CTTTTT	CTTT	1189933	ExcessHet	0	none	0.05897000000000002	5	118	0.05897000000000002
chr6-037360623-CTTTTT-CTTTT	chr6	37360623	CTTTTT	CTTTT	1189933	ExcessHet	0	none	0.235706	37	118	0.235706
chr6-037360623-CTTTTT-CTTTTTT	chr6	37360623	CTTTTT	CTTTTTT	1189933	ExcessHet	0	none	0.12220400000000002	16	118	0.12220400000000002
chr6-037360623-CTTTTT-CTTTTTTT	chr6	37360623	CTTTTT	CTTTTTTT	1189933	ExcessHet	0	none	0.006625	1	118	0.006625
chr6-037360623-CTTTTT-CTTTTTTTT	chr6	37360623	CTTTTT	CTTTTTTTT	1189933	ExcessHet	0	none	3.160000000000005e-4	0	118	3.160000000000005e-4
chr6-037360623-CTTTTT-CTTTTTTTTT	chr6	37360623	CTTTTT	CTTTTTTTTT	1189933	ExcessHet	0	none	0	0	118	1e-6
chr6-037360623-CTTTTT-TTTTTT	chr6	37360623	CTTTTT	TTTTTT	1189933	ExcessHet	0	none	5.2999999999999994e-5	0	118	5.2999999999999994e-5
chr6-037360624-T-*	chr6	37360624	T	*	1158	PASS	0	none	0.2995089999999999	42	94	0.2995089999999999
chr6-037360624-T-C	chr6	37360624	T	C	1158	PASS	0.0011139	afr	9e-6	0	94	0.0011139
chr6-037360625-T-*	chr6	37360625	T	*	2469	PASS	0	none	0.06877400000000002	5	82	0.06877400000000002
chr6-037360625-T-C	chr6	37360625	T	C	2469	PASS	0.0094821	afr	1.88e-4	1	82	0.0094821
chr6-037369097-T-G	chr6	37369097	T	G	3608	PASS	2.082e-5	nfe	0	1	134	2.082e-5
chr6-037371489-T-A	chr6	37371489	T	A	15526	PASS	0.0014989	nfe	8.69e-4	1	134	0.0014989
chr6-037371591-A-G	chr6	37371591	A	G	180923	PASS	0.014254	nfe	0.00833999999999999	2	134	0.014254
chr6-037376806-G-T	chr6	37376806	G	T	12824	PASS	0.001959	nfe	9.400000000000004e-4	1	134	0.001959
chr6-037377061-CTTTTTTTTTTTTTTTT-*	chr6	37377061	CTTTTTTTTTTTTTTTT	*	1207644	PASS	0	none	0.00134599999999999	0	10	0.00134599999999999
chr6-037377061-CTTTTTTTTTTTTTTTT-ATTTTTTTTTTTTTTTT	chr6	37377061	CTTTTTTTTTTTTTTTT	ATTTTTTTTTTTTTTTT	1207644	PASS	0	none	1.6699999999999994e-4	1	10	1.6699999999999994e-4
chr6-037377061-CTTTTTTTTTTTTTTTT-C	chr6	37377061	CTTTTTTTTTTTTTTTT	C	1207644	PASS	7.079e-5	amr	9e-6	0	10	7.079e-5
chr6-037377061-CTTTTTTTTTTTTTTTT-CT	chr6	37377061	CTTTTTTTTTTTTTTTT	CT	1207644	PASS	0	none	9e-6	0	10	9e-6
chr6-037377061-CTTTTTTTTTTTTTTTT-CTT	chr6	37377061	CTTTTTTTTTTTTTTTT	CTT	1207644	PASS	0	none	2.2000000000000003e-5	0	10	2.2000000000000003e-5
chr6-037377061-CTTTTTTTTTTTTTTTT-CTTT	chr6	37377061	CTTTTTTTTTTTTTTTT	CTTT	1207644	PASS	0	none	1.27e-4	0	10	1.27e-4
chr6-037377061-CTTTTTTTTTTTTTTTT-CTTTT	chr6	37377061	CTTTTTTTTTTTTTTTT	CTTTT	1207644	PASS	0	none	3.3700000000000044e-4	0	10	3.3700000000000044e-4
chr6-037377061-CTTTTTTTTTTTTTTTT-CTTTTT	chr6	37377061	CTTTTTTTTTTTTTTTT	CTTTTT	1207644	PASS	0	none	0.002431	0	10	0.002431
chr6-037377061-CTTTTTTTTTTTTTTTT-CTTTTTT	chr6	37377061	CTTTTTTTTTTTTTTTT	CTTTTTT	1207644	PASS	0	none	0.00937499999999999	0	10	0.00937499999999999
chr6-037377061-CTTTTTTTTTTTTTTTT-CTTTTTTT	chr6	37377061	CTTTTTTTTTTTTTTTT	CTTTTTTT	1207644	PASS	0	none	0.00110399999999999	0	10	0.00110399999999999
chr6-037377061-CTTTTTTTTTTTTTTTT-CTTTTTTTT	chr6	37377061	CTTTTTTTTTTTTTTTT	CTTTTTTTT	1207644	PASS	0	none	0.002406	0	10	0.002406
chr6-037377061-CTTTTTTTTTTTTTTTT-CTTTTTTTTT	chr6	37377061	CTTTTTTTTTTTTTTTT	CTTTTTTTTT	1207644	PASS	0	none	7.950000000000004e-4	0	10	7.950000000000004e-4
chr6-037377061-CTTTTTTTTTTTTTTTT-CTTTTTTTTTT	chr6	37377061	CTTTTTTTTTTTTTTTT	CTTTTTTTTTT	1207644	PASS	0	none	0.00185999999999999	0	10	0.00185999999999999
chr6-037377061-CTTTTTTTTTTTTTTTT-CTTTTTTTTTTT	chr6	37377061	CTTTTTTTTTTTTTTTT	CTTTTTTTTTTT	1207644	PASS	0	none	0.005526	0	10	0.005526
chr6-037377061-CTTTTTTTTTTTTTTTT-CTTTTTTTTTTTT	chr6	37377061	CTTTTTTTTTTTTTTTT	CTTTTTTTTTTTT	1207644	PASS	0	none	0.01643	0	10	0.01643
chr6-037377061-CTTTTTTTTTTTTTTTT-CTTTTTTTTTTTTT	chr6	37377061	CTTTTTTTTTTTTTTTT	CTTTTTTTTTTTTT	1207644	PASS	0	none	0.03740900000000001	0	10	0.03740900000000001
chr6-037377061-CTTTTTTTTTTTTTTTT-CTTTTTTTTTTTTTT	chr6	37377061	CTTTTTTTTTTTTTTTT	CTTTTTTTTTTTTTT	1207644	PASS	0	none	0.07592800000000001	0	10	0.07592800000000001
chr6-037377061-CTTTTTTTTTTTTTTTT-CTTTTTTTTTTTTTTT	chr6	37377061	CTTTTTTTTTTTTTTTT	CTTTTTTTTTTTTTTT	1207644	PASS	0	none	0.115228	0	10	0.115228
chr6-037377061-CTTTTTTTTTTTTTTTT-CTTTTTTTTTTTTTTTTT	chr6	37377061	CTTTTTTTTTTTTTTTT	CTTTTTTTTTTTTTTTTT	1207644	PASS	0	none	0.115523	0	10	0.115523
chr6-037377061-CTTTTTTTTTTTTTTTT-CTTTTTTTTTTTTTTTTTT	chr6	37377061	CTTTTTTTTTTTTTTTT	CTTTTTTTTTTTTTTTTTT	1207644	PASS	0	none	0.04187000000000001	0	10	0.04187000000000001
chr6-037377061-CTTTTTTTTTTTTTTTT-CTTTTTTTTTTTTTTTTTTT	chr6	37377061	CTTTTTTTTTTTTTTTT	CTTTTTTTTTTTTTTTTTTT	1207644	PASS	0	none	0.01493499999999998	0	10	0.01493499999999998
chr6-037377061-CTTTTTTTTTTTTTTTT-CTTTTTTTTTTTTTTTTTTTT	chr6	37377061	CTTTTTTTTTTTTTTTT	CTTTTTTTTTTTTTTTTTTTT	1207644	PASS	0	none	0.003842	0	10	0.003842
chr6-037377061-CTTTTTTTTTTTTTTTT-CTTTTTTTTTTTTTTTTTTTTT	chr6	37377061	CTTTTTTTTTTTTTTTT	CTTTTTTTTTTTTTTTTTTTTT	1207644	PASS	0	none	0.00134599999999999	0	10	0.00134599999999999
chr6-037377061-CTTTTTTTTTTTTTTTT-CTTTTTTTTTTTTTTTTTTTTTT	chr6	37377061	CTTTTTTTTTTTTTTTT	CTTTTTTTTTTTTTTTTTTTTTT	1207644	PASS	0	none	5.850000000000005e-4	0	10	5.850000000000005e-4
chr6-037377061-CTTTTTTTTTTTTTTTT-CTTTTTTTTTTTTTTTTTTTTTTT	chr6	37377061	CTTTTTTTTTTTTTTTT	CTTTTTTTTTTTTTTTTTTTTTTT	1207644	PASS	0	none	2.93e-4	0	10	2.93e-4
chr6-037377061-CTTTTTTTTTTTTTTTT-CTTTTTTTTTTTTTTTTTTTTTTTT	chr6	37377061	CTTTTTTTTTTTTTTTT	CTTTTTTTTTTTTTTTTTTTTTTTT	1207644	PASS	0	none	3.6999999999999985e-5	0	10	3.6999999999999985e-5
chr6-037377061-CTTTTTTTTTTTTTTTT-CTTTTTTTTTTTTTTTTTTTTTTTTT	chr6	37377061	CTTTTTTTTTTTTTTTT	CTTTTTTTTTTTTTTTTTTTTTTTTT	1207644	PASS	0	none	8.9e-5	0	10	8.9e-5
chr6-037377061-CTTTTTTTTTTTTTTTT-CTTTTTTTTTTTTTTTTTTTTTTTTTT	chr6	37377061	CTTTTTTTTTTTTTTTT	CTTTTTTTTTTTTTTTTTTTTTTTTTT	1207644	PASS	0	none	9e-6	0	10	9e-6
chr6-037377061-CTTTTTTTTTTTTTTTT-TTTTTTTTTTTTTTTTT	chr6	37377061	CTTTTTTTTTTTTTTTT	TTTTTTTTTTTTTTTTT	1207644	PASS	0	none	0.018558	0	10	0.018558
chr6-037377063-T-*	chr6	37377063	T	*	100	VQSRTrancheSNP99.80to99.90	0	none	0.15973600000000002	0	36	0.15973600000000002
chr6-037377063-T-A	chr6	37377063	T	A	100	VQSRTrancheSNP99.80to99.90	2.138e-5	nfe	3.6999999999999985e-5	0	36	3.6999999999999985e-5
chr6-037381144-C-T	chr6	37381144	C	T	16860201	PASS	0.78508	eas	0.49749099999999946	72	134	0.78508
chr6-037381257-G-A	chr6	37381257	G	A	19980699	PASS	0.76093	eas	0.4142739999999996	62	134	0.76093
chr6-037381290-G-A	chr6	37381290	G	A	2289797	PASS	0.071339	nfe	0.063169	7	134	0.071339
chr6-037391044-GT-CT	chr6	37391044	GT	CT	16609	PASS	0	none	0	0	130	1e-6
chr6-037391044-GT-G	chr6	37391044	GT	G	16609	PASS	0.0019166	eas	4.950000000000003e-4	0	130	0.0019166
chr6-037391044-GT-GTT	chr6	37391044	GT	GTT	16609	PASS	0	none	0.01309299999999998	1	130	0.01309299999999998
chr6-037391044-GT-GTTT	chr6	37391044	GT	GTTT	16609	PASS	0	none	0	0	130	1e-6
chr6-037391044-GT-TT	chr6	37391044	GT	TT	16609	PASS	0	none	0	0	130	1e-6
chr6-037391446-A-G	chr6	37391446	A	G	14171	PASS	0.016265	nfe	0.00712	0	0	0.016265
chr6-037392170-A-G	chr6	37392170	A	G	158562	PASS	0.22439	afr	0.01932200000000001	2	112	0.22439
chr6-037392674-G-A	chr6	37392674	G	A	377018	PASS	0.179	afr	0.01139199999999999	1	134	0.179
chr6-037392781-T-C	chr6	37392781	T	C	1337502	PASS	0.5753	afr	0.062794	11	134	0.5753
chr6-037435899-G-A	chr6	37435899	G	A	87052	PASS	0.012115	nfe	0.00826199999999999	4	134	0.012115
chr6-037436219-T-C	chr6	37436219	T	C	540	PASS	0	none	1.47e-4	0	0	1.47e-4
chr6-037444160-C-T	chr6	37444160	C	T	172867	PASS	0.065809	afr	0.00813199999999999	1	134	0.065809
chr6-037446579-G-C	chr6	37446579	G	C	752490	PASS	0.079277	mid	0.05942000000000002	12	132	0.079277
chr6-037450487-A-G	chr6	37450487	A	G	6192311	PASS	0.5684	mid	0.48545399999999944	72	132	0.5684
chr6-037451923-G-T	chr6	37451923	G	T	274508	PASS	0.031959	nfe	0.01804100000000002	6	134	0.031959
chr6-037453378-A-G	chr6	37453378	A	G	289282	PASS	0.04153599999999999	sas	0.01196799999999999	2	134	0.04153599999999999
chr6-037458899-A-G	chr6	37458899	A	G	212898	PASS	0.014354	mid	0.00964099999999999	1	134	0.014354
chr6-037461640-G-A	chr6	37461640	G	A	590	PASS	8.6e-6	nfe	0	1	134	8.6e-6
chr6-037461640-G-T	chr6	37461640	G	T	590	PASS	0	none	0	0	134	1e-6
chr6-037461859-C-G	chr6	37461859	C	G	35228	PASS	0.0036708	nfe	0.001991	1	134	0.0036708
chr6-037462197-G-A	chr6	37462197	G	A	12556	PASS	0.0012811	mid	7.040000000000005e-4	1	134	0.0012811
