## Supplementary material for "Search for a genetic cause of variably protease-sensitive prionopathy": exome_summary_stats.tsv (part 182 of 224)

pos_id	chrom	pos	ref	alt	qual	filter	faf95_gnomad	faf95_gnomad_ancestry	incon_faf95	vpspr_ac	vpspr_an	af_pseudo
chr6-037462712-G-A	chr6	37462712	G	A	375153	PASS	0.2415	afr	0.02247900000000002	2	134	0.2415
chr6-037470898-T-C	chr6	37470898	T	C	14248	PASS	0.0028884	amr	0.00118099999999999	1	132	0.0028884
chr6-037470991-C-T	chr6	37470991	C	T	134699	PASS	0.068809	afr	0.006525	1	134	0.068809
chr6-037471166-A-G	chr6	37471166	A	G	328	PASS	0	none	0	1	134	1e-6
chr6-037471183-C-A	chr6	37471183	C	A	10011	PASS	9.635e-4	nfe	6.570000000000002e-4	1	134	9.635e-4
chr6-037472598-C-T	chr6	37472598	C	T	697	PASS	7.203e-5	nfe	9e-6	1	132	7.203e-5
chr6-037474500-C-G	chr6	37474500	C	G	592	PASS	1.9998e-4	nfe	0	1	134	1.9998e-4
chr6-037474541-A-C	chr6	37474541	A	C	362261	PASS	0	none	0	0	134	1e-6
chr6-037474541-A-G	chr6	37474541	A	G	362261	PASS	0.14839	afr	0.016433	1	134	0.14839
chr6-037475420-C-G	chr6	37475420	C	G	66	VQSRTrancheSNP99.70to99.80	9.44e-6	nfe	3.6999999999999985e-5	1	100	3.6999999999999985e-5
chr6-037475421-T-G	chr6	37475421	T	G	624	PASS	0.0011473	nfe	3.8200000000000034e-4	1	58	0.0011473
chr6-037475429-A-G	chr6	37475429	A	G	66850	ExcessHet	0.0051352	eas	3.6999999999999985e-5	1	64	0.0051352
chr6-037475429-A-T	chr6	37475429	A	T	66850	ExcessHet	0.052132	nfe	0.028786	9	64	0.052132
chr6-037475434-A-C	chr6	37475434	A	C	101786	ExcessHet	1.8128e-4	nfe	0	0	60	1.8128e-4
chr6-037475434-A-G	chr6	37475434	A	G	101786	ExcessHet	2.0127e-4	nfe	0	0	60	2.0127e-4
chr6-037475434-A-T	chr6	37475434	A	T	101786	ExcessHet	0.13284	nfe	0.039985	14	60	0.13284
chr6-037475438-A-G	chr6	37475438	A	G	127260	ExcessHet	1.0877e-4	nfe	5.2999999999999994e-5	0	46	1.0877e-4
chr6-037475438-A-T	chr6	37475438	A	T	127260	ExcessHet	0.16021	nfe	0.04473100000000001	11	46	0.16021
chr6-037475442-T-G	chr6	37475442	T	G	5588	VQSRTrancheINDEL99.95to100.00	0.0089879	nfe	0.004281	3	76	0.0089879
chr6-037475442-T-TGGGG	chr6	37475442	T	TGGGG	5588	VQSRTrancheINDEL99.95to100.00	2.019e-5	nfe	0	0	76	2.019e-5
chr6-037475442-T-TGGGGGGGG	chr6	37475442	T	TGGGGGGGG	5588	VQSRTrancheINDEL99.95to100.00	0	none	0	0	76	1e-6
chr6-037475474-C-T	chr6	37475474	C	T	30	PASS	2.27e-5	nfe	0	1	134	2.27e-5
chr6-037476174-G-A	chr6	37476174	G	A	1738449	PASS	0.20592	afr	0.05739100000000002	2	134	0.20592
chr6-037477471-G-A	chr6	37477471	G	A	61	PASS	7.7e-7	nfe	0	1	134	1e-6
chr6-037477707-TC-*	chr6	37477707	TC	*	170982	PASS	0	none	3.6999999999999985e-5	0	6	3.6999999999999985e-5
chr6-037477707-TC-AC	chr6	37477707	TC	AC	170982	PASS	0	none	0	0	6	1e-6
chr6-037477707-TC-CC	chr6	37477707	TC	CC	170982	PASS	0	none	0	0	6	1e-6
chr6-037477707-TC-T	chr6	37477707	TC	T	170982	PASS	0.053716	eas	0.01106499999999999	2	6	0.053716
chr6-037477735-CG-*	chr6	37477735	CG	*	21430	VQSRTrancheINDEL99.95to100.00	0	none	7.099999999999998e-5	0	124	7.099999999999998e-5
chr6-037477735-CG-AG	chr6	37477735	CG	AG	21430	VQSRTrancheINDEL99.95to100.00	0	none	9e-6	0	124	9e-6
chr6-037477735-CG-C	chr6	37477735	CG	C	21430	VQSRTrancheINDEL99.95to100.00	3.931e-5	eas	0	0	124	3.931e-5
chr6-037477735-CG-CGG	chr6	37477735	CG	CGG	21430	VQSRTrancheINDEL99.95to100.00	0	none	4.270000000000005e-4	0	124	4.270000000000005e-4
chr6-037477735-CG-CGGGG	chr6	37477735	CG	CGGGG	21430	VQSRTrancheINDEL99.95to100.00	0	none	4.500000000000005e-4	0	124	4.500000000000005e-4
chr6-037477735-CG-CGGGGG	chr6	37477735	CG	CGGGGG	21430	VQSRTrancheINDEL99.95to100.00	0	none	2.2000000000000003e-5	0	124	2.2000000000000003e-5
chr6-037477735-CG-CGGGGGAG	chr6	37477735	CG	CGGGGGAG	21430	VQSRTrancheINDEL99.95to100.00	0	none	9e-6	0	124	9e-6
chr6-037477735-CG-CGGGGGG	chr6	37477735	CG	CGGGGGG	21430	VQSRTrancheINDEL99.95to100.00	0	none	0	0	124	1e-6
chr6-037477735-CG-CGGGGGGG	chr6	37477735	CG	CGGGGGGG	21430	VQSRTrancheINDEL99.95to100.00	0	none	0.00152099999999999	0	124	0.00152099999999999
chr6-037477735-CG-CGGGGGGGG	chr6	37477735	CG	CGGGGGGGG	21430	VQSRTrancheINDEL99.95to100.00	0	none	1.27e-4	0	124	1.27e-4
chr6-037477735-CG-CGGGGGGGGGG	chr6	37477735	CG	CGGGGGGGGGG	21430	VQSRTrancheINDEL99.95to100.00	0	none	2.2000000000000003e-5	0	124	2.2000000000000003e-5
chr6-037477735-CG-CGGGGGGGGGGG	chr6	37477735	CG	CGGGGGGGGGGG	21430	VQSRTrancheINDEL99.95to100.00	0	none	0	0	124	1e-6
chr6-037477735-CG-CGGGGGGGGGGGAG	chr6	37477735	CG	CGGGGGGGGGGGAG	21430	VQSRTrancheINDEL99.95to100.00	0	none	0	0	124	1e-6
chr6-037477735-CG-CGGGGGGGGGGGGGGGGG	chr6	37477735	CG	CGGGGGGGGGGGGGGGGG	21430	VQSRTrancheINDEL99.95to100.00	0	none	0	0	124	1e-6
chr6-037477735-CG-CGGGGGGGGGGGGGGGGGGG	chr6	37477735	CG	CGGGGGGGGGGGGGGGGGGG	21430	VQSRTrancheINDEL99.95to100.00	0	none	0	0	124	1e-6
chr6-037477735-CG-CGGGGGGGGGGGGGGGGGGGGGG	chr6	37477735	CG	CGGGGGGGGGGGGGGGGGGGGGG	21430	VQSRTrancheINDEL99.95to100.00	0	none	0	0	124	1e-6
chr6-037477735-CG-CGGGGGGGGGGGGTG	chr6	37477735	CG	CGGGGGGGGGGGGTG	21430	VQSRTrancheINDEL99.95to100.00	0	none	0	0	124	1e-6
chr6-037477735-CG-CGGGGGGGGGTG	chr6	37477735	CG	CGGGGGGGGGTG	21430	VQSRTrancheINDEL99.95to100.00	0	none	5.2999999999999994e-5	0	124	5.2999999999999994e-5
chr6-037477735-CG-CGGGGGGGGGTGG	chr6	37477735	CG	CGGGGGGGGGTGG	21430	VQSRTrancheINDEL99.95to100.00	0	none	0	0	124	1e-6
chr6-037477735-CG-CGGGGGGTGGGGGGGG	chr6	37477735	CG	CGGGGGGTGGGGGGGG	21430	VQSRTrancheINDEL99.95to100.00	0	none	2.2000000000000003e-5	0	124	2.2000000000000003e-5
chr6-037477735-CG-CGGGGGGTGGGGGGGGGGGG	chr6	37477735	CG	CGGGGGGTGGGGGGGGGGGG	21430	VQSRTrancheINDEL99.95to100.00	0	none	0	0	124	1e-6
chr6-037477735-CG-CGGGGGTG	chr6	37477735	CG	CGGGGGTG	21430	VQSRTrancheINDEL99.95to100.00	0	none	0	0	124	1e-6
chr6-037477735-CG-GG	chr6	37477735	CG	GG	21430	VQSRTrancheINDEL99.95to100.00	0	none	0.007066	0	124	0.007066
chr6-037477735-CG-TG	chr6	37477735	CG	TG	21430	VQSRTrancheINDEL99.95to100.00	0	none	9e-6	0	124	9e-6
chr6-037477745-T-A	chr6	37477745	T	A	219	PASS	0	none	0	0	0	1e-6
chr6-037477745-T-G	chr6	37477745	T	G	219	PASS	7.354e-5	nfe	3.3700000000000044e-4	0	0	3.3700000000000044e-4
chr6-037477750-T-A	chr6	37477750	T	A	840	PASS	0	none	9e-6	0	12	9e-6
chr6-037477750-T-G	chr6	37477750	T	G	840	PASS	0	none	0.003893	0	12	0.003893
chr6-037477762-T-G	chr6	37477762	T	G	11243	PASS	2.4353e-4	eas	0.02304000000000001	0	58	0.02304000000000001
chr6-037477767-T-G	chr6	37477767	T	G	148	PASS	1.03e-6	nfe	3.160000000000005e-4	0	120	3.160000000000005e-4
chr6-037478285-TCA-T	chr6	37478285	TCA	T	7910927.97	PASS	0.55051	mid	0.46116799999999936	69	130	0.55051
chr6-037478286-C-*	chr6	37478286	C	*	771	PASS	0	none	0.46116799999999936	69	130	0.46116799999999936
chr6-037478286-C-T	chr6	37478286	C	T	771	PASS	0	none	0	0	130	1e-6
chr6-037478387-C-T	chr6	37478387	C	T	1299554	PASS	0.076512	mid	0.05688300000000002	12	134	0.076512
chr6-037478409-G-A	chr6	37478409	G	A	33222	PASS	0.0024835	nfe	0.00105999999999999	1	134	0.0024835
chr6-037478572-C-T	chr6	37478572	C	T	115277	PASS	0.052184	afr	0.005699	1	134	0.052184
chr6-037479299-G-A	chr6	37479299	G	A	15003627	PASS	0.82518	afr	0.682427	90	134	0.82518
chr6-037480218-C-G	chr6	37480218	C	G	14005311	PASS	0.57829	mid	0.48796899999999943	74	134	0.57829
chr6-037480390-GA-G	chr6	37480390	GA	G	1307583.97	PASS	0.12669	eas	0.08753000000000002	9	124	0.12669
chr6-037482860-TCTG-T	chr6	37482860	TCTG	T	158.97	VQSRTrancheINDEL95.00to96.00	3.245e-5	eas	2.2000000000000003e-5	0	36	3.245e-5
chr6-037483027-C-G	chr6	37483027	C	G	1958648	PASS	0.077588	mid	0.05957400000000001	11	128	0.077588
chr6-037483138-T-C	chr6	37483138	T	C	38384423	PASS	0.83018	afr	0.7059030000000006	92	134	0.83018
chr6-037483331-G-A	chr6	37483331	G	A	2294103	PASS	0.081603	mid	0.05985200000000001	12	134	0.081603
chr6-037483335-C-T	chr6	37483335	C	T	155525	PASS	0.068632	afr	0.006499	1	134	0.068632
chr6-037484707-A-AC	chr6	37484707	A	AC	46984.97	PASS	0.0044017	nfe	0.002015	1	134	0.0044017
chr6-037484832-T-G	chr6	37484832	T	G	224495	PASS	0.05208	afr	0.005751	1	134	0.05208
chr6-037485064-A-T	chr6	37485064	A	T	758	PASS	2.895e-5	nfe	4.260000000000005e-4	1	42	4.260000000000005e-4
chr6-037485306-G-A	chr6	37485306	G	A	116605	PASS	0.064727	afr	0.006447	1	134	0.064727
chr6-037485306-G-C	chr6	37485306	G	C	116605	PASS	2.663e-5	amr	5.2999999999999994e-5	0	134	5.2999999999999994e-5
chr6-037534191-A-G	chr6	37534191	A	G	7176111	PASS	0.90311	afr	0.5161690000000005	0	0	0.90311
chr6-037534334-C-G	chr6	37534334	C	G	4287005	PASS	0.39726	mid	0.16611	0	0	0.39726
chr6-037546685-T-C	chr6	37546685	T	C	142176	PASS	0.50298	eas	0.086086	0	0	0.50298
chr6-037546722-C-G	chr6	37546722	C	G	140301	PASS	0.29365	eas	0.08133000000000001	0	0	0.29365
chr6-037547362-A-G	chr6	37547362	A	G	83933	PASS	0.32189	nfe	0.05545100000000001	0	0	0.32189
chr6-037567763-C-T	chr6	37567763	C	T	12251	PASS	0.08884	nfe	0.00856799999999998	0	0	0.08884
chr6-037634565-T-C	chr6	37634565	T	C	391418	PASS	0.80748	nfe	0.218531	0	0	0.80748
chr6-037635040-C-T	chr6	37635040	C	T	28147	PASS	0.037785	afr	0.00934699999999998	0	2	0.037785
chr6-037635041-G-A	chr6	37635041	G	A	643	PASS	7.007e-4	nfe	1.6699999999999994e-4	0	4	7.007e-4
chr6-037635261-C-T	chr6	37635261	C	T	140478	PASS	0.099942	amr	0.01309499999999998	5	134	0.099942
chr6-037635326-T-C	chr6	37635326	T	C	4352972	PASS	0.84033	eas	0.225801	85	134	0.84033
chr6-037635327-G-A	chr6	37635327	G	A	3307705	PASS	0.57738	eas	0.17089100000000002	69	134	0.57738
chr6-037635737-A-G	chr6	37635737	A	G	3993547	PASS	0.40183	eas	0.12698900000000002	37	134	0.40183
chr6-037635740-G-A	chr6	37635740	G	A	5348850	PASS	0.57845	eas	0.17415000000000003	76	134	0.57845
chr6-037635759-C-T	chr6	37635759	C	T	9836116	PASS	0.98785	eas	0.32781799999999955	116	134	0.98785
chr6-037635931-C-T	chr6	37635931	C	T	1460240	PASS	0.43325	nfe	0.123863	67	132	0.43325
chr6-037636068-T-TA	chr6	37636068	T	TA	66343.97	PASS	0.065625	afr	0.01313999999999998	1	40	0.065625
chr6-037636181-C-T	chr6	37636181	C	T	4042	PASS	0.0076532	nfe	0.00151599999999999	0	0	0.0076532
chr6-037636713-A-AAAG	chr6	37636713	A	AAAG	200973	PASS	0	none	9e-6	0	0	9e-6
chr6-037636713-A-G	chr6	37636713	A	G	200973	PASS	0.64782	nfe	0.12768000000000002	0	0	0.64782
chr6-037636832-G-T	chr6	37636832	G	T	286327	PASS	0.4001	nfe	0.147572	0	0	0.4001
chr6-037636844-C-T	chr6	37636844	C	T	309807	PASS	0.37355	nfe	0.15299	0	0	0.37355
chr6-037636897-G-A	chr6	37636897	G	A	362125	PASS	0.36045	nfe	0.15967	0	0	0.36045
chr6-037636897-G-T	chr6	37636897	G	T	362125	PASS	0	none	0	0	0	1e-6
chr6-037636925-G-A	chr6	37636925	G	A	9111	PASS	0	none	0.003259	0	0	0.003259
chr6-037636925-G-T	chr6	37636925	G	T	9111	PASS	0	none	0	0	0	1e-6
chr6-037637109-A-G	chr6	37637109	A	G	1123529	PASS	0.22333	nfe	0.187298	23	118	0.22333
chr6-037637382-C-T	chr6	37637382	C	T	27064	PASS	9.1613e-4	nfe	9.640000000000004e-4	1	134	9.640000000000004e-4
chr6-037637535-C-T	chr6	37637535	C	T	149726	PASS	0.016535	nfe	0.00958899999999999	2	134	0.016535
chr6-037638156-G-A	chr6	37638156	G	A	439823	PASS	0.039528	sas	0.012098	1	134	0.039528
chr6-037638414-T-A	chr6	37638414	T	A	2167529	PASS	3.449e-5	nfe	2.2000000000000003e-5	0	134	3.449e-5
chr6-037638414-T-G	chr6	37638414	T	G	2167529	PASS	0.17114	mid	0.08063400000000003	5	134	0.17114
chr6-037638528-C-T	chr6	37638528	C	T	2656045	PASS	0.36818	eas	0.08143900000000001	5	134	0.36818
chr6-037638529-G-A	chr6	37638529	G	A	3562415	PASS	0.30384	amr	0.111398	14	134	0.30384
chr6-037638677-G-A	chr6	37638677	G	A	18756	PASS	8.5543e-4	nfe	5.180000000000002e-4	1	134	8.5543e-4
chr6-037639019-G-A	chr6	37639019	G	A	97971	PASS	0.03677	nfe	0.017558	0	6	0.03677
chr6-037639019-G-T	chr6	37639019	G	T	97971	PASS	0	none	0	0	6	1e-6
chr6-037639029-G-*	chr6	37639029	G	*	1623403	PASS	0	none	0	0	6	1e-6
chr6-037639029-G-A	chr6	37639029	G	A	1623403	PASS	0.58485	eas	0.35158499999999976	3	6	0.58485
chr6-037639029-G-C	chr6	37639029	G	C	1623403	PASS	0	none	0	0	6	1e-6
chr6-037639051-C-A	chr6	37639051	C	A	260305	PASS	0	none	2.2000000000000003e-5	0	2	2.2000000000000003e-5
chr6-037639051-C-G	chr6	37639051	C	G	260305	PASS	0.13034	afr	0.05723900000000001	0	2	0.13034
chr6-037639611-G-T	chr6	37639611	G	T	48103	PASS	0.54254	nfe	0.03533000000000002	0	0	0.54254
chr6-037643128-C-T	chr6	37643128	C	T	139249	PASS	0.30821	nfe	0.08672800000000003	0	0	0.30821
chr6-037643424-G-C	chr6	37643424	G	C	1567390	PASS	0.63507	sas	0.42534599999999984	1	2	0.63507
chr6-037644020-G-A	chr6	37644020	G	A	9603114	PASS	0.69742	sas	0.5730370000000004	87	134	0.69742
chr6-037644088-ACCCCACACATCCTGCCTCACCCCACGCATCCTGCCTCAC-*	chr6	37644088	ACCCCACACATCCTGCCTCACCCCACGCATCCTGCCTCAC	*	2411789	PASS	0	none	0.30069299999999993	0	120	0.30069299999999993
chr6-037644088-ACCCCACACATCCTGCCTCACCCCACGCATCCTGCCTCAC-A	chr6	37644088	ACCCCACACATCCTGCCTCACCCCACGCATCCTGCCTCAC	A	2411789	PASS	0.37449	eas	0.10813200000000002	78	120	0.37449
chr6-037644088-ACCCCACACATCCTGCCTCACCCCACGCATCCTGCCTCAC-ACCCCCACACATCCTGCCTCACCCCACGCATCCTGCCTCAC	chr6	37644088	ACCCCACACATCCTGCCTCACCCCACGCATCCTGCCTCAC	ACCCCCACACATCCTGCCTCACCCCACGCATCCTGCCTCAC	2411789	PASS	0	none	9e-6	0	120	9e-6
chr6-037644088-ACCCCACACATCCTGCCTCACCCCACGCATCCTGCCTCAC-CCCCCACACATCCTGCCTCACCCCACGCATCCTGCCTCAC	chr6	37644088	ACCCCACACATCCTGCCTCACCCCACGCATCCTGCCTCAC	CCCCCACACATCCTGCCTCACCCCACGCATCCTGCCTCAC	2411789	PASS	0	none	0	0	120	1e-6
chr6-037644090-CCCACACA-*	chr6	37644090	CCCACACA	*	925.97	VQSRTrancheINDEL99.50to99.90	0	none	0.41072799999999954	78	134	0.41072799999999954
chr6-037644090-CCCACACA-C	chr6	37644090	CCCACACA	C	925.97	VQSRTrancheINDEL99.50to99.90	2.482e-5	afr	9e-6	0	134	2.482e-5
chr6-037644410-C-CT	chr6	37644410	C	CT	722185.97	PASS	0.16526	afr	0.049909	3	134	0.16526
chr6-037645816-G-A	chr6	37645816	G	A	1061608	PASS	0.28622	afr	0.06442700000000001	3	134	0.28622
chr6-037647423-A-G	chr6	37647423	A	G	652907	PASS	0.12353	afr	0.04998900000000002	3	134	0.12353
chr6-037648300-C-T	chr6	37648300	C	T	308538	PASS	0.58873	nfe	0.157228	0	0	0.58873
chr6-037648411-C-T	chr6	37648411	C	T	7201	PASS	0.0097068	nfe	0.002656	0	0	0.0097068
chr6-037648552-C-T	chr6	37648552	C	T	2719	PASS	0.0011994	nfe	5.850000000000005e-4	0	16	0.0011994
chr6-037648719-C-A	chr6	37648719	C	A	4146880	PASS	0.47981	nfe	0.35505199999999976	70	134	0.47981
chr6-037649070-G-C	chr6	37649070	G	C	280897	PASS	0.011467	nfe	0.006215	4	134	0.011467
chr6-037649070-G-T	chr6	37649070	G	T	280897	PASS	5.94e-6	nfe	3.6999999999999985e-5	0	134	3.6999999999999985e-5
chr6-037649234-C-T	chr6	37649234	C	T	3237	PASS	5.644e-5	nfe	2.2000000000000003e-5	1	134	5.644e-5
chr6-037649345-G-T	chr6	37649345	G	T	1014324	PASS	0.053936	nfe	0.04110300000000001	11	132	0.053936
chr6-037649743-A-C	chr6	37649743	A	C	4546738	PASS	0.45698	afr	0.241029	13	62	0.45698
chr6-037649753-T-C	chr6	37649753	T	C	5142399	PASS	0.4561	afr	0.241352	16	66	0.4561
chr6-037649793-C-*	chr6	37649793	C	*	4475409	PASS	0	none	0	0	116	1e-6
chr6-037649793-C-T	chr6	37649793	C	T	4475409	PASS	0.45346	afr	0.247128	27	116	0.45346
chr6-037649812-C-G	chr6	37649812	C	G	952205	PASS	0.10856	afr	0.04418100000000002	1	120	0.10856
chr6-037649870-ATT-A	chr6	37649870	ATT	A	52515	ExcessHet	1.19e-6	nfe	1.47e-4	1	112	1.47e-4
chr6-037649870-ATT-AT	chr6	37649870	ATT	AT	52515	ExcessHet	0	none	0.01818800000000001	1	112	0.01818800000000001
chr6-037649870-ATT-ATTT	chr6	37649870	ATT	ATTT	52515	ExcessHet	0	none	0.02251900000000002	3	112	0.02251900000000002
chr6-037649870-ATT-ATTTT	chr6	37649870	ATT	ATTTT	52515	ExcessHet	0	none	2.2000000000000003e-5	0	112	2.2000000000000003e-5
chr6-037649870-ATT-ATTTTT	chr6	37649870	ATT	ATTTTT	52515	ExcessHet	0	none	0	0	112	1e-6
chr6-037649870-ATT-ATTTTTT	chr6	37649870	ATT	ATTTTTT	52515	ExcessHet	0	none	0	0	112	1e-6
chr6-037649870-ATT-ATTTTTTT	chr6	37649870	ATT	ATTTTTTT	52515	ExcessHet	0	none	9e-6	0	112	9e-6
chr6-037649870-ATT-ATTTTTTTT	chr6	37649870	ATT	ATTTTTTTT	52515	ExcessHet	0	none	9e-6	0	112	9e-6
chr6-037649870-ATT-ATTTTTTTTT	chr6	37649870	ATT	ATTTTTTTTT	52515	ExcessHet	0	none	9e-6	0	112	9e-6
chr6-037649870-ATT-ATTTTTTTTTT	chr6	37649870	ATT	ATTTTTTTTTT	52515	ExcessHet	0	none	9e-6	0	112	9e-6
chr6-037649870-ATT-CTT	chr6	37649870	ATT	CTT	52515	ExcessHet	0	none	9e-6	0	112	9e-6
chr6-037649870-ATT-TTT	chr6	37649870	ATT	TTT	52515	ExcessHet	0	none	0	0	112	1e-6
chr6-037649881-G-A	chr6	37649881	G	A	920783	PASS	0.13841	eas	0.04248900000000002	3	132	0.13841
chr6-037649881-G-T	chr6	37649881	G	T	920783	PASS	9.6175e-4	amr	0.00127799999999999	0	132	0.00127799999999999
chr6-037650358-G-A	chr6	37650358	G	A	1673	PASS	5.85e-6	nfe	0	1	134	5.85e-6
chr6-037650409-T-G	chr6	37650409	T	G	7140	PASS	1.6123e-4	nfe	1.0799999999999996e-4	1	134	1.6123e-4
chr6-037650409-T-TG	chr6	37650409	T	TG	7140	PASS	0	none	0	0	134	1e-6
chr6-037650426-A-*	chr6	37650426	A	*	5932077	PASS	0	none	0	0	134	1e-6
chr6-037650426-A-G	chr6	37650426	A	G	5932077	PASS	0.48974	afr	0.2519169999999994	27	134	0.48974
chr6-037650494-G-A	chr6	37650494	G	A	4967443	PASS	1.095e-5	nfe	8.9e-5	0	134	8.9e-5
chr6-037650494-G-C	chr6	37650494	G	C	4967443	PASS	0.6453	afr	0.3009159999999999	28	134	0.6453
chr6-037650531-G-C	chr6	37650531	G	C	4176607	PASS	0.62868	afr	0.2818519999999997	28	134	0.62868
chr6-037652054-G-A	chr6	37652054	G	A	1358565	PASS	0.11474	afr	0.04478500000000001	1	134	0.11474
chr6-037652353-G-A	chr6	37652353	G	A	16363237	PASS	0.84947	eas	0.650642	90	134	0.84947
chr6-037652452-A-AG	chr6	37652452	A	AG	10914.97	PASS	3.9285e-4	nfe	6.800000000000003e-4	1	134	6.800000000000003e-4
chr6-037654667-C-T	chr6	37654667	C	T	30268	PASS	0.0078525	sas	6.100000000000004e-4	1	134	0.0078525
chr6-037654699-T-A	chr6	37654699	T	A	1439018	PASS	0.14152	eas	0.04145100000000001	3	134	0.14152
chr6-037655022-A-G	chr6	37655022	A	G	501357	PASS	0.036378	mid	0.02176500000000001	3	134	0.036378
chr6-037655084-G-A	chr6	37655084	G	A	4279882	PASS	0.27212	afr	0.22191700000000003	27	134	0.27212
chr6-037655115-C-T	chr6	37655115	C	T	6565	PASS	7.3088e-4	nfe	4.05e-4	1	134	7.3088e-4
chr6-037655790-C-T	chr6	37655790	C	T	19513274	PASS	0.84862	eas	0.6039460000000008	89	134	0.84862
chr6-037655850-C-G	chr6	37655850	C	G	6145778	PASS	0	none	0	0	134	1e-6
chr6-037655850-C-T	chr6	37655850	C	T	6145778	PASS	0.20063	nfe	0.17730200000000002	24	134	0.20063
chr6-037658366-C-T	chr6	37658366	C	T	4761176	PASS	0.20026	nfe	0.176844	24	134	0.20026
chr6-037663864-C-T	chr6	37663864	C	T	219167	PASS	0.02358	mid	0.015749	3	134	0.02358
chr6-037663929-G-C	chr6	37663929	G	C	28888	PASS	9.5751e-4	mid	0.00108399999999999	1	134	0.00108399999999999
chr6-037663992-A-G	chr6	37663992	A	G	4830706	PASS	0.25484	nfe	0.166392	37	134	0.25484
chr6-037664159-A-T	chr6	37664159	A	T	670131	PASS	0.090337	afr	0.03046	3	134	0.090337
chr6-037664434-G-*	chr6	37664434	G	*	310	PASS	0	none	0	0	44	1e-6
chr6-037664434-G-A	chr6	37664434	G	A	310	PASS	7.384e-5	nfe	3.6999999999999985e-5	0	44	7.384e-5
chr6-037664434-G-T	chr6	37664434	G	T	310	PASS	0	none	9e-6	0	44	9e-6
chr6-037664437-G-*	chr6	37664437	G	*	68	PASS	0	none	0	0	40	1e-6
chr6-037664437-G-A	chr6	37664437	G	A	68	PASS	0	none	0	0	40	1e-6
chr6-037664437-G-T	chr6	37664437	G	T	68	PASS	0	none	2.2000000000000003e-5	0	40	2.2000000000000003e-5
chr6-037664443-C-A	chr6	37664443	C	A	80	PASS	0	none	3.6999999999999985e-5	0	36	3.6999999999999985e-5
chr6-037664458-T-*	chr6	37664458	T	*	1935930	PASS	0	none	0	0	26	1e-6
chr6-037664458-T-C	chr6	37664458	T	C	1935930	PASS	0.79923	eas	0.5257600000000007	16	26	0.79923
chr6-037696706-C-G	chr6	37696706	C	G	3875817	PASS	0.16334	sas	0.114569	12	134	0.16334
chr6-037696707-G-C	chr6	37696707	G	C	3876109	PASS	0.16333	sas	0.114515	12	134	0.16333
chr6-037696787-G-A	chr6	37696787	G	A	253303	PASS	0.016294	nfe	0.00781999999999999	3	134	0.016294
chr6-037697070-G-A	chr6	37697070	G	A	682249	PASS	0.2153	afr	0.08965600000000003	1	6	0.2153
chr6-037820034-TGGGGGCG-*	chr6	37820034	TGGGGGCG	*	950340	PASS	0	none	9e-6	0	16	9e-6
chr6-037820034-TGGGGGCG-GGGGGGCG	chr6	37820034	TGGGGGCG	GGGGGGCG	950340	PASS	0	none	2.2000000000000003e-5	0	16	2.2000000000000003e-5
chr6-037820034-TGGGGGCG-T	chr6	37820034	TGGGGGCG	T	950340	PASS	0.52225	afr	0.07877300000000001	4	16	0.52225
chr6-037820040-CG-*	chr6	37820040	CG	*	57.97	VQSRTrancheINDEL95.00to96.00	0	none	0.07882600000000001	4	16	0.07882600000000001
chr6-037820040-CG-C	chr6	37820040	CG	C	57.97	VQSRTrancheINDEL95.00to96.00	3.38e-6	nfe	3.6999999999999985e-5	0	16	3.6999999999999985e-5
chr6-037820040-CG-CGG	chr6	37820040	CG	CGG	57.97	VQSRTrancheINDEL95.00to96.00	0	none	0	0	16	1e-6
chr6-037820041-GGGGGGCGGGGGCC-*	chr6	37820041	GGGGGGCGGGGGCC	*	4823.97	PASS	0	none	0.07895	4	24	0.07895
chr6-037820041-GGGGGGCGGGGGCC-G	chr6	37820041	GGGGGGCGGGGGCC	G	4823.97	PASS	2.4985e-4	nfe	6.999999999999998e-5	0	24	2.4985e-4
chr6-037930045-CTTTT-*	chr6	37930045	CTTTT	*	830969	ExcessHet	0	none	3.6999999999999985e-5	0	120	3.6999999999999985e-5
chr6-037930045-CTTTT-ATTTT	chr6	37930045	CTTTT	ATTTT	830969	ExcessHet	0	none	0	0	120	1e-6
chr6-037930045-CTTTT-C	chr6	37930045	CTTTT	C	830969	ExcessHet	1.439e-5	sas	3.6999999999999985e-5	0	120	3.6999999999999985e-5
chr6-037930045-CTTTT-CT	chr6	37930045	CTTTT	CT	830969	ExcessHet	0	none	0.00179199999999999	0	120	0.00179199999999999
chr6-037930045-CTTTT-CTT	chr6	37930045	CTTTT	CTT	830969	ExcessHet	0	none	0.02196800000000001	1	120	0.02196800000000001
chr6-037930045-CTTTT-CTTT	chr6	37930045	CTTTT	CTTT	830969	ExcessHet	0	none	0.222102	49	120	0.222102
chr6-037930045-CTTTT-CTTTTT	chr6	37930045	CTTTT	CTTTTT	830969	ExcessHet	0	none	0.086367	6	120	0.086367
chr6-037930045-CTTTT-CTTTTTT	chr6	37930045	CTTTT	CTTTTTT	830969	ExcessHet	0	none	0.002289	0	120	0.002289
chr6-037930045-CTTTT-CTTTTTTT	chr6	37930045	CTTTT	CTTTTTTT	830969	ExcessHet	0	none	5.2999999999999994e-5	0	120	5.2999999999999994e-5
chr6-037930045-CTTTT-CTTTTTTTTTTTTTT	chr6	37930045	CTTTT	CTTTTTTTTTTTTTT	830969	ExcessHet	0	none	0	0	120	1e-6
chr6-037930045-CTTTT-CTTTTTTTTTTTTTTTTTT	chr6	37930045	CTTTT	CTTTTTTTTTTTTTTTTTT	830969	ExcessHet	0	none	0	0	120	1e-6
chr6-037930045-CTTTT-CTTTTTTTTTTTTTTTTTTT	chr6	37930045	CTTTT	CTTTTTTTTTTTTTTTTTTT	830969	ExcessHet	0	none	0	0	120	1e-6
chr6-037930045-CTTTT-TTTTT	chr6	37930045	CTTTT	TTTTT	830969	ExcessHet	0	none	0.002916	0	120	0.002916
chr6-037930063-C-*	chr6	37930063	C	*	1625263	PASS	0	none	1.0799999999999996e-4	0	132	1.0799999999999996e-4
chr6-037930063-C-A	chr6	37930063	C	A	1625263	PASS	0	none	9e-6	0	132	9e-6
chr6-037930063-C-G	chr6	37930063	C	G	1625263	PASS	0.28776	eas	0.149286	16	132	0.28776
chr6-037930063-C-T	chr6	37930063	C	T	1625263	PASS	0.002814	sas	0.00769	0	132	0.00769
chr6-038061505-C-T	chr6	38061505	C	T	389	PASS	3.3e-7	nfe	0	1	134	1e-6
chr6-038061555-G-A	chr6	38061555	G	A	92668	PASS	0.0095497	sas	0.004493	1	134	0.0095497
chr6-038061894-A-G	chr6	38061894	A	G	46420	PASS	0.008866	nfe	0.003397	2	134	0.008866
chr6-038061899-C-T	chr6	38061899	C	T	36368	PASS	0.0039643	nfe	0.002339	2	134	0.0039643
chr6-038062355-A-G	chr6	38062355	A	G	14483	PASS	0.0059219	nfe	0.00792099999999998	0	0	0.00792099999999998
chr6-038062391-CTTT-*	chr6	38062391	CTTT	*	11220.97	PASS	0	none	0	0	0	1e-6
chr6-038062391-CTTT-C	chr6	38062391	CTTT	C	11220.97	PASS	0	none	9e-6	0	0	9e-6
chr6-038062391-CTTT-CT	chr6	38062391	CTTT	CT	11220.97	PASS	0	none	5.160000000000003e-4	0	0	5.160000000000003e-4
chr6-038062391-CTTT-CTT	chr6	38062391	CTTT	CTT	11220.97	PASS	0	none	0.005422	0	0	0.005422
chr6-038062391-CTTT-CTTTT	chr6	38062391	CTTT	CTTTT	11220.97	PASS	0	none	0.002082	0	0	0.002082
chr6-038062391-CTTT-CTTTTT	chr6	38062391	CTTT	CTTTTT	11220.97	PASS	0	none	1.6699999999999994e-4	0	0	1.6699999999999994e-4
chr6-038062391-CTTT-CTTTTTT	chr6	38062391	CTTT	CTTTTTT	11220.97	PASS	0	none	9e-6	0	0	9e-6
chr6-038062391-CTTT-CTTTTTTTT	chr6	38062391	CTTT	CTTTTTTTT	11220.97	PASS	0	none	9e-6	0	0	9e-6
chr6-038082396-G-A	chr6	38082396	G	A	194884	PASS	0.014406	nfe	0.011365	3	134	0.014406
chr6-038082600-G-A	chr6	38082600	G	A	454843	PASS	0.081009	nfe	0.06136600000000002	6	128	0.081009
chr6-038116793-C-A	chr6	38116793	C	A	5859800	PASS	0.54365	nfe	0.4210609999999996	70	134	0.54365
chr6-038152119-G-C	chr6	38152119	G	C	5311833	PASS	0.7428	afr	0.5271160000000007	76	134	0.7428
chr6-038152166-A-G	chr6	38152166	A	G	623234	PASS	0.089822	nfe	0.06148300000000002	6	134	0.089822
chr6-038152627-ATTT-A	chr6	38152627	ATTT	A	452474	PASS	3.8e-7	nfe	9e-6	0	116	9e-6
chr6-038152627-ATTT-AT	chr6	38152627	ATTT	AT	452474	PASS	0	none	0.06800800000000001	15	116	0.06800800000000001
chr6-038152627-ATTT-ATT	chr6	38152627	ATTT	ATT	452474	PASS	0	none	0.01582	0	116	0.01582
chr6-038152627-ATTT-ATTTT	chr6	38152627	ATTT	ATTTT	452474	PASS	0	none	0.01471599999999999	1	116	0.01471599999999999
chr6-038152627-ATTT-ATTTTT	chr6	38152627	ATTT	ATTTTT	452474	PASS	0	none	8.9e-5	0	116	8.9e-5
chr6-038152627-ATTT-ATTTTTT	chr6	38152627	ATTT	ATTTTTT	452474	PASS	0	none	0	0	116	1e-6
chr6-038152627-ATTT-TTTT	chr6	38152627	ATTT	TTTT	452474	PASS	0	none	0	0	116	1e-6
chr6-038152884-C-T	chr6	38152884	C	T	36869	PASS	0.29461	eas	0.018869	0	0	0.29461
chr6-038174228-G-T	chr6	38174228	G	T	32804	PASS	0.22772	nfe	0.02152800000000001	0	0	0.22772
chr6-038174540-C-*	chr6	38174540	C	*	164262	PASS	0	none	9e-6	0	14	9e-6
chr6-038174540-C-G	chr6	38174540	C	G	164262	PASS	0	none	0	0	14	1e-6
chr6-038174540-C-T	chr6	38174540	C	T	164262	PASS	0.10281	nfe	0.04022700000000002	1	14	0.10281
chr6-038174542-A-*	chr6	38174542	A	*	164262	PASS	0	none	9e-6	0	14	9e-6
chr6-038174542-A-T	chr6	38174542	A	T	164262	PASS	0.10476	nfe	0.04025400000000002	1	14	0.10476
chr6-038174627-C-*	chr6	38174627	C	*	13628	PASS	0	none	0	0	74	1e-6
chr6-038174627-C-T	chr6	38174627	C	T	13628	PASS	0.0049815	nfe	0.002862	1	74	0.0049815
chr6-038174950-G-A	chr6	38174950	G	A	167732	PASS	0.056147	afr	0.003906	1	134	0.056147
chr6-038174997-C-A	chr6	38174997	C	A	6519	PASS	4.3075e-4	sas	3.6999999999999985e-5	1	134	4.3075e-4
chr6-038288162-G-C	chr6	38288162	G	C	285	PASS	0	none	0	1	134	1e-6
chr6-038288260-G-GA	chr6	38288260	G	GA	972745.97	PASS	0.10226	amr	0.056402	15	134	0.10226
chr6-038345160-A-G	chr6	38345160	A	G	1934549	PASS	0.2415	afr	0.179323	25	134	0.2415
chr6-038403023-T-C	chr6	38403023	T	C	53207	PASS	0.20821	eas	0.007269	1	102	0.20821
chr6-038577863-GA-G	chr6	38577863	GA	G	23567.97	PASS	0.0016848	nfe	0.00101199999999999	2	134	0.0016848
chr6-038580504-T-C	chr6	38580504	T	C	729	PASS	2.38e-6	nfe	0	1	134	2.38e-6
chr6-038587736-T-C	chr6	38587736	T	C	5341659	PASS	0.44626	afr	0.3311409999999997	46	134	0.44626
chr6-038588274-TCAGC-T	chr6	38588274	TCAGC	T	2479346.97	PASS	0.099816	amr	0.11370900000000002	26	134	0.11370900000000002
chr6-038588346-A-G	chr6	38588346	A	G	110708	PASS	0.026854	afr	0.006112	2	134	0.026854
chr6-038592439-T-G	chr6	38592439	T	G	2825146	PASS	0.26318	mid	0.231735	37	134	0.26318
chr6-038592466-C-T	chr6	38592466	C	T	1801534	PASS	0.15015	nfe	0.11249900000000004	26	134	0.15015
chr6-038593847-T-C	chr6	38593847	T	C	1138	PASS	2.2099e-4	nfe	3.6999999999999985e-5	1	134	2.2099e-4
chr6-038597780-T-C	chr6	38597780	T	C	62339	PASS	0.0092789	nfe	0.005159	1	134	0.0092789
chr6-038598117-T-C	chr6	38598117	T	C	133663	PASS	0.027153	afr	0.006086	2	134	0.027153
chr6-038598217-C-T	chr6	38598217	C	T	24415	PASS	0.0040829	nfe	0.00191599999999999	1	134	0.0040829
chr6-038677149-A-C	chr6	38677149	A	C	1467	PASS	9.3663e-4	afr	9.630000000000004e-4	1	96	9.630000000000004e-4
chr6-038677233-T-C	chr6	38677233	T	C	61160	PASS	0.0039765	nfe	0.00224	2	134	0.0039765
chr6-038682812-T-A	chr6	38682812	T	A	3694945	PASS	0.3123	afr	0.16159900000000002	14	134	0.3123
chr6-038682852-T-A	chr6	38682852	T	A	8388873	PASS	1.476e-5	nfe	0	0	134	1.476e-5
chr6-038682852-T-G	chr6	38682852	T	G	8388873	PASS	0.45351	nfe	0.3739699999999994	59	134	0.45351
chr6-038683065-A-G	chr6	38683065	A	G	4946292	PASS	0.67119	afr	0.5247590000000006	70	130	0.67119
chr6-038684295-A-G	chr6	38684295	A	G	9735	PASS	0.0036021	nfe	0.00122899999999999	3	130	0.0036021
chr6-038684340-T-C	chr6	38684340	T	C	434	PASS	0	none	0	1	130	1e-6
chr6-038684649-G-A	chr6	38684649	G	A	31704	PASS	0.01742	nfe	0.005775	1	124	0.01742
chr6-038702932-C-A	chr6	38702932	C	A	550969	PASS	0.079797	amr	0.02782700000000002	1	128	0.079797
chr6-038703061-G-A	chr6	38703061	G	A	12323433	PASS	0.66632	afr	0.5001420000000006	62	134	0.66632
chr6-038703169-A-C	chr6	38703169	A	C	8594	PASS	0.0048167	afr	2.9400000000000004e-4	1	134	0.0048167
chr6-038723193-G-C	chr6	38723193	G	C	9597	PASS	5.7132e-4	nfe	1.27e-4	1	134	5.7132e-4
chr6-038723305-T-G	chr6	38723305	T	G	281851	PASS	0.016645	nfe	0.01052899999999999	2	134	0.016645
chr6-038723443-T-A	chr6	38723443	T	A	622	PASS	6.53e-6	nfe	0	1	134	6.53e-6
chr6-038723552-GCAA-G	chr6	38723552	GCAA	G	11852899.97	PASS	0.9861	eas	0.6769040000000007	86	134	0.9861
chr6-038723552-GCAA-GAA	chr6	38723552	GCAA	GAA	11852899.97	PASS	0	none	0	0	134	1e-6
chr6-038723554-AAC-*	chr6	38723554	AAC	*	1795	PASS	0	none	0.6769040000000007	86	134	0.6769040000000007
chr6-038723554-AAC-A	chr6	38723554	AAC	A	1795	PASS	0	none	0	0	134	1e-6
chr6-038723554-AAC-GAC	chr6	38723554	AAC	GAC	1795	PASS	0	none	9e-6	0	134	9e-6
chr6-038723576-C-T	chr6	38723576	C	T	3402443	PASS	0.24908	nfe	0.203068	37	134	0.24908
chr6-038723584-C-T	chr6	38723584	C	T	3259186	PASS	0.24932000000000001	nfe	0.19837700000000005	37	134	0.24932000000000001
chr6-038723615-C-A	chr6	38723615	C	A	6002744	PASS	0.93223	eas	0.5270040000000007	68	130	0.93223
chr6-038730063-A-G	chr6	38730063	A	G	2411420	PASS	0.24772	nfe	0.206335	36	130	0.24772
chr6-038730068-T-G	chr6	38730068	T	G	1305592	PASS	0.17891	afr	0.125235	24	132	0.17891
chr6-038734324-AG-A	chr6	38734324	AG	A	140	PASS	0	none	9e-6	0	60	9e-6
chr6-038734324-AG-AGG	chr6	38734324	AG	AGG	140	PASS	0	none	0	0	60	1e-6
chr6-038734324-AG-CG	chr6	38734324	AG	CG	140	PASS	0	none	9e-6	0	60	9e-6
chr6-038734324-AG-GG	chr6	38734324	AG	GG	140	PASS	0	none	2.2000000000000003e-5	0	60	2.2000000000000003e-5
chr6-038734324-AG-TG	chr6	38734324	AG	TG	140	PASS	0	none	3.6999999999999985e-5	0	60	3.6999999999999985e-5
chr6-038734326-ACC-A	chr6	38734326	ACC	A	3373282	PASS	5.647e-5	nfe	5.2999999999999994e-5	0	52	5.647e-5
chr6-038734326-ACC-AAACCC	chr6	38734326	ACC	AAACCC	3373282	PASS	0	none	0	0	52	1e-6
chr6-038734326-ACC-AACCC	chr6	38734326	ACC	AACCC	3373282	PASS	0	none	6.320000000000003e-4	0	52	6.320000000000003e-4
chr6-038734326-ACC-AACCCC	chr6	38734326	ACC	AACCCC	3373282	PASS	0	none	2.08e-4	0	52	2.08e-4
chr6-038734326-ACC-AACCCCC	chr6	38734326	ACC	AACCCCC	3373282	PASS	0	none	0	0	52	1e-6
chr6-038734326-ACC-AC	chr6	38734326	ACC	AC	3373282	PASS	0	none	0.3258479999999995	37	52	0.3258479999999995
chr6-038734326-ACC-ACACCC	chr6	38734326	ACC	ACACCC	3373282	PASS	0	none	0	0	52	1e-6
chr6-038734326-ACC-ACACCCC	chr6	38734326	ACC	ACACCCC	3373282	PASS	0	none	0	0	52	1e-6
chr6-038734326-ACC-ACCC	chr6	38734326	ACC	ACCC	3373282	PASS	0	none	0.02240300000000002	0	52	0.02240300000000002
chr6-038734326-ACC-ACCCC	chr6	38734326	ACC	ACCCC	3373282	PASS	0	none	0.049478	0	52	0.049478
chr6-038734326-ACC-ACCCCC	chr6	38734326	ACC	ACCCCC	3373282	PASS	0	none	0.01581900000000002	0	52	0.01581900000000002
chr6-038734326-ACC-ACCCCCC	chr6	38734326	ACC	ACCCCCC	3373282	PASS	0	none	5.170000000000003e-4	0	52	5.170000000000003e-4
chr6-038734326-ACC-ACGCC	chr6	38734326	ACC	ACGCC	3373282	PASS	0	none	6.999999999999998e-5	0	52	6.999999999999998e-5
chr6-038734326-ACC-ACGCCC	chr6	38734326	ACC	ACGCCC	3373282	PASS	0	none	5.2999999999999994e-5	0	52	5.2999999999999994e-5
chr6-038734326-ACC-ACTCC	chr6	38734326	ACC	ACTCC	3373282	PASS	0	none	0	0	52	1e-6
chr6-038734326-ACC-AGCC	chr6	38734326	ACC	AGCC	3373282	PASS	0	none	9e-6	0	52	9e-6
chr6-038734326-ACC-AGCCC	chr6	38734326	ACC	AGCCC	3373282	PASS	0	none	0	0	52	1e-6
chr6-038734326-ACC-ATCC	chr6	38734326	ACC	ATCC	3373282	PASS	0	none	2.2000000000000003e-5	0	52	2.2000000000000003e-5
chr6-038734326-ACC-CCC	chr6	38734326	ACC	CCC	3373282	PASS	0	none	1.27e-4	0	52	1.27e-4
chr6-038734326-ACC-GCC	chr6	38734326	ACC	GCC	3373282	PASS	0	none	5.2999999999999994e-5	0	52	5.2999999999999994e-5
chr6-038734326-ACC-TCC	chr6	38734326	ACC	TCC	3373282	PASS	0	none	2.2000000000000003e-5	0	52	2.2000000000000003e-5
chr6-038734327-C-*	chr6	38734327	C	*	4411	PASS	0	none	0.31941699999999923	37	64	0.31941699999999923
chr6-038734327-C-A	chr6	38734327	C	A	4411	PASS	0	none	5.850000000000006e-4	0	64	5.850000000000006e-4
chr6-038734327-C-CA	chr6	38734327	C	CA	4411	PASS	2.5969e-4	sas	4.430000000000005e-4	0	64	4.430000000000005e-4
chr6-038734327-C-CCCCA	chr6	38734327	C	CCCCA	4411	PASS	0	none	0	0	64	1e-6
chr6-038734327-C-CCG	chr6	38734327	C	CCG	4411	PASS	1.6885e-4	amr	5.4999999999999995e-5	0	64	1.6885e-4
chr6-038734327-C-CG	chr6	38734327	C	CG	4411	PASS	1.956e-5	nfe	0	0	64	1.956e-5
chr6-038734327-C-CT	chr6	38734327	C	CT	4411	PASS	3.31e-6	nfe	0	0	64	3.31e-6
chr6-038734335-CAA-*	chr6	38734335	CAA	*	2059116	PASS	0	none	0	0	70	1e-6
chr6-038734335-CAA-AAA	chr6	38734335	CAA	AAA	2059116	PASS	0	none	0.01092799999999999	1	70	0.01092799999999999
chr6-038734335-CAA-C	chr6	38734335	CAA	C	2059116	PASS	0	none	9e-6	0	70	9e-6
chr6-038734335-CAA-CA	chr6	38734335	CAA	CA	2059116	PASS	0	none	6.999999999999998e-5	0	70	6.999999999999998e-5
chr6-038734335-CAA-CAAA	chr6	38734335	CAA	CAAA	2059116	PASS	0	none	0.051555	2	70	0.051555
chr6-038734335-CAA-CAAAA	chr6	38734335	CAA	CAAAA	2059116	PASS	0	none	5.630000000000005e-4	0	70	5.630000000000005e-4
chr6-038734335-CAA-CAAAAAAAA	chr6	38734335	CAA	CAAAAAAAA	2059116	PASS	0	none	9e-6	0	70	9e-6
chr6-038734335-CAA-CCAAA	chr6	38734335	CAA	CCAAA	2059116	PASS	0	none	0.228801	8	70	0.228801
chr6-038734335-CAA-CCAAAA	chr6	38734335	CAA	CCAAAA	2059116	PASS	0	none	2.9400000000000004e-4	0	70	2.9400000000000004e-4
chr6-038734335-CAA-CCCAAA	chr6	38734335	CAA	CCCAAA	2059116	PASS	0	none	0.01283599999999999	0	70	0.01283599999999999
chr6-038734335-CAA-CCCAAAA	chr6	38734335	CAA	CCCAAAA	2059116	PASS	0	none	3.6999999999999985e-5	0	70	3.6999999999999985e-5
chr6-038734335-CAA-CCCCAAA	chr6	38734335	CAA	CCCCAAA	2059116	PASS	0	none	1.6699999999999994e-4	0	70	1.6699999999999994e-4
chr6-038734335-CAA-CCCCCAAA	chr6	38734335	CAA	CCCCCAAA	2059116	PASS	0	none	9e-6	0	70	9e-6
chr6-038734342-A-*	chr6	38734342	A	*	122	VQSRTrancheINDEL95.00to96.00	0	none	0	0	68	1e-6
chr6-038734342-A-AC	chr6	38734342	A	AC	122	VQSRTrancheINDEL95.00to96.00	0	none	0	0	68	1e-6
chr6-038734342-A-AG	chr6	38734342	A	AG	122	VQSRTrancheINDEL95.00to96.00	0	none	0	0	68	1e-6
chr6-038734342-A-T	chr6	38734342	A	T	122	VQSRTrancheINDEL95.00to96.00	6.5e-7	nfe	3.6999999999999985e-5	0	68	3.6999999999999985e-5
chr6-038734360-T-G	chr6	38734360	T	G	21934	PASS	0.017279	sas	0.004004	1	102	0.017279
chr6-038734393-C-A	chr6	38734393	C	A	1867238	PASS	1.511e-5	eas	9e-6	0	114	1.511e-5
chr6-038734393-C-G	chr6	38734393	C	G	1867238	PASS	0.19974	nfe	0.167002	32	114	0.19974
chr6-038734436-G-A	chr6	38734436	G	A	6996743	PASS	0.34786	nfe	0.2976049999999998	48	132	0.34786
chr6-038734692-CT-C	chr6	38734692	CT	C	1626254.97	PASS	0.23628	amr	0.123379	15	132	0.23628
chr6-038734763-A-*	chr6	38734763	A	*	126023	PASS	0	none	5.2999999999999994e-5	0	132	5.2999999999999994e-5
chr6-038734763-A-T	chr6	38734763	A	T	126023	PASS	0.09389	afr	0.01207199999999999	1	132	0.09389
chr6-038736977-T-C	chr6	38736977	T	C	37367	PASS	0.023619	sas	0.004084	1	134	0.023619
chr6-038737167-A-G	chr6	38737167	A	G	730757	PASS	0.11375	eas	0.047426	10	134	0.11375
chr6-038737365-A-G	chr6	38737365	A	G	923620	PASS	0.21413	amr	0.111639	15	134	0.21413
chr6-038738106-C-G	chr6	38738106	C	G	53816	PASS	0.011951	nfe	0.007014	2	124	0.011951
chr6-038741686-ATT-A	chr6	38741686	ATT	A	2316.97	PASS	7.4708e-4	sas	2.2000000000000003e-5	1	134	7.4708e-4
chr6-038741944-A-G	chr6	38741944	A	G	99535	PASS	0.021233	afr	0.007301	2	134	0.021233
chr6-038741993-G-A	chr6	38741993	G	A	47345	PASS	0.0084123	mid	0.004365	2	134	0.0084123
chr6-038742033-A-C	chr6	38742033	A	C	63666	PASS	0.018178	afr	0.00699	2	134	0.018178
chr6-038750410-C-T	chr6	38750410	C	T	2181259	PASS	0.2703	nfe	0.21339500000000003	38	134	0.2703
chr6-038750626-G-A	chr6	38750626	G	A	2594985	PASS	0.27815	nfe	0.216457	38	132	0.27815
chr6-038750681-C-T	chr6	38750681	C	T	1354	PASS	7.68e-5	nfe	3.6999999999999985e-5	1	130	7.68e-5
chr6-038755894-A-G	chr6	38755894	A	G	2217110	PASS	0.27468	amr	0.138576	21	132	0.27468
chr6-038756164-G-T	chr6	38756164	G	T	112493	PASS	0.0067277	mid	0.004876	2	130	0.0067277
chr6-038761682-T-C	chr6	38761682	T	C	2160060	PASS	0.45878	eas	0.21145300000000003	30	134	0.45878
chr6-038761735-T-C	chr6	38761735	T	C	1546171	PASS	0.25369	amr	0.12556400000000004	22	134	0.25369
chr6-038762868-C-T	chr6	38762868	C	T	313911	PASS	0.17789	eas	0.06038	0	0	0.17789
chr6-038763126-A-G	chr6	38763126	A	G	655262	PASS	0.2351	amr	0.08082200000000002	0	0	0.2351
chr6-038763375-GA-AA	chr6	38763375	GA	AA	381671	PASS	0	none	6.999999999999998e-5	0	0	6.999999999999998e-5
chr6-038763375-GA-G	chr6	38763375	GA	G	381671	PASS	0.24641	amr	0.07131600000000003	0	0	0.24641
chr6-038763375-GA-GAA	chr6	38763375	GA	GAA	381671	PASS	0	none	2.500000000000001e-4	0	0	2.500000000000001e-4
chr6-038764842-TG-T	chr6	38764842	TG	T	26520.97	PASS	0	none	0	0	0	1e-6
chr6-038764842-TG-TAG	chr6	38764842	TG	TAG	26520.97	PASS	0	none	0.01273299999999999	0	0	0.01273299999999999
chr6-038764843-GT-*	chr6	38764843	GT	*	39018	PASS	0	none	0	0	0	1e-6
chr6-038764843-GT-AT	chr6	38764843	GT	AT	39018	PASS	0	none	0.00100799999999999	0	0	0.00100799999999999
chr6-038764843-GT-G	chr6	38764843	GT	G	39018	PASS	0	none	1.47e-4	0	0	1.47e-4
chr6-038764843-GT-GTT	chr6	38764843	GT	GTT	39018	PASS	0	none	0.006321	0	0	0.006321
chr6-038764843-GT-GTTT	chr6	38764843	GT	GTTT	39018	PASS	0	none	2.2899999999999996e-4	0	0	2.2899999999999996e-4
chr6-038764843-GT-TT	chr6	38764843	GT	TT	39018	PASS	0	none	0.01320399999999998	0	0	0.01320399999999998
chr6-038770289-TA-AA	chr6	38770289	TA	AA	4542415	PASS	0	none	0	0	118	1e-6
chr6-038770289-TA-T	chr6	38770289	TA	T	4542415	PASS	8.79e-6	nfe	2.2000000000000003e-5	0	118	2.2000000000000003e-5
chr6-038770289-TA-TAA	chr6	38770289	TA	TAA	4542415	PASS	0	none	0.6346910000000004	72	118	0.6346910000000004
chr6-038770289-TA-TAAA	chr6	38770289	TA	TAAA	4542415	PASS	0	none	0.066084	9	118	0.066084
chr6-038770289-TA-TAAAA	chr6	38770289	TA	TAAAA	4542415	PASS	0	none	9.87999999999999e-4	0	118	9.87999999999999e-4
chr6-038770461-A-G	chr6	38770461	A	G	739	PASS	8.13e-6	nfe	0	1	134	8.13e-6
chr6-038770491-A-G	chr6	38770491	A	G	686	PASS	1.95e-6	nfe	0	1	134	1.95e-6
chr6-038770561-T-C	chr6	38770561	T	C	96956	PASS	0.068339	afr	0.005031	1	134	0.068339
chr6-038775631-C-G	chr6	38775631	C	G	34727	PASS	1.12e-6	nfe	0	0	132	1.12e-6
chr6-038775631-C-T	chr6	38775631	C	T	34727	PASS	0.0062477	sas	0.002892	1	132	0.0062477
chr6-038775736-A-C	chr6	38775736	A	C	23183	PASS	0.0023421	amr	0.00125299999999999	1	134	0.0023421
chr6-038775849-A-C	chr6	38775849	A	C	4461	PASS	1.55e-5	nfe	5.2999999999999994e-5	1	134	5.2999999999999994e-5
chr6-038775909-C-T	chr6	38775909	C	T	125547	PASS	0.067548	afr	0.005056	1	134	0.067548
chr6-038775941-A-G	chr6	38775941	A	G	8582	PASS	1.3749e-4	amr	2.2999999999999995e-4	1	134	2.2999999999999995e-4
chr6-038778314-A-G	chr6	38778314	A	G	7403243	PASS	0.79224000000000006	eas	0.5079870000000006	60	132	0.79224000000000006
chr6-038778322-C-T	chr6	38778322	C	T	7490559	PASS	0.79308	eas	0.5082040000000007	61	134	0.79308
chr6-038778400-G-A	chr6	38778400	G	A	1886845	PASS	0.26017	amr	0.128226	23	134	0.26017
chr6-038778487-A-T	chr6	38778487	A	T	2816930	PASS	0.46209	eas	0.204308	26	134	0.46209
chr6-038778518-A-G	chr6	38778518	A	G	2553471	PASS	0.4612	eas	0.216874	29	134	0.4612
chr6-038779994-G-A	chr6	38779994	G	A	2498950	PASS	0.44563	eas	0.074416	4	134	0.44563
chr6-038780193-G-A	chr6	38780193	G	A	99280	PASS	0.063259	afr	0.005056	1	134	0.063259
chr6-038780193-G-C	chr6	38780193	G	C	99280	PASS	6.27e-6	sas	8.9e-5	0	134	8.9e-5
chr6-038781424-ACAAATATATCATAT-A	chr6	38781424	ACAAATATATCATAT	A	2644894.97	PASS	0.26646	amr	0.126586	22	134	0.26646
chr6-038781435-A-*	chr6	38781435	A	*	1446242	PASS	0	none	0.126586	22	134	0.126586
chr6-038781435-A-G	chr6	38781435	A	G	1446242	PASS	0.45592	eas	0.089808	8	134	0.45592
chr6-038781437-A-*	chr6	38781437	A	*	438	PASS	0	none	0.119396	20	132	0.119396
chr6-038781437-A-G	chr6	38781437	A	G	438	PASS	3.047e-5	nfe	0	0	132	3.047e-5
chr6-038782929-A-*	chr6	38782929	A	*	4591825	PASS	0	none	2.2000000000000003e-5	0	134	2.2000000000000003e-5
chr6-038782929-A-G	chr6	38782929	A	G	4591825	PASS	0.39117	amr	0.31647199999999986	41	134	0.39117
chr6-038782964-A-T	chr6	38782964	A	T	526425	PASS	0.22171	afr	0.031683	3	134	0.22171
chr6-038783036-T-C	chr6	38783036	T	C	1624451	PASS	0.31508	eas	0.06723800000000002	6	134	0.31508
chr6-038783112-A-G	chr6	38783112	A	G	3564821	PASS	0.33392	eas	0.13651200000000002	15	134	0.33392
chr6-038786726-A-G	chr6	38786726	A	G	2368451	PASS	0.33483	eas	0.1441	13	134	0.33483
chr6-038786999-TA-*	chr6	38786999	TA	*	3799.97	PASS	0	none	3.3800000000000046e-4	0	130	3.3800000000000046e-4
chr6-038786999-TA-T	chr6	38786999	TA	T	3799.97	PASS	2.3249e-4	nfe	0.00184199999999999	0	130	0.00184199999999999
chr6-038786999-TA-TAA	chr6	38786999	TA	TAA	3799.97	PASS	0	none	6.100000000000004e-4	0	130	6.100000000000004e-4
chr6-038786999-TA-TAAAAAAA	chr6	38786999	TA	TAAAAAAA	3799.97	PASS	0	none	0	0	130	1e-6
chr6-038786999-TA-TAAAAAAAA	chr6	38786999	TA	TAAAAAAAA	3799.97	PASS	0	none	0	0	130	1e-6
chr6-038786999-TA-TAAAAAAAAA	chr6	38786999	TA	TAAAAAAAAA	3799.97	PASS	0	none	9e-6	0	130	9e-6
chr6-038787007-AT-A	chr6	38787007	AT	A	859	VQSRTrancheINDEL95.00to96.00	4.0007e-4	afr	3.3800000000000046e-4	0	132	4.0007e-4
chr6-038787007-AT-TT	chr6	38787007	AT	TT	859	VQSRTrancheINDEL95.00to96.00	0	none	0	1	132	1e-6
chr6-038787011-GTATATA-G	chr6	38787011	GTATATA	G	4900704.97	ExcessHet	5.889e-5	nfe	4.500000000000005e-4	0	124	4.500000000000005e-4
chr6-038787011-GTATATA-GTA	chr6	38787011	GTATATA	GTA	4900704.97	ExcessHet	0	none	0.043519	10	124	0.043519
chr6-038787011-GTATATA-GTATA	chr6	38787011	GTATATA	GTATA	4900704.97	ExcessHet	0	none	0.43073199999999984	58	124	0.43073199999999984
chr6-038787011-GTATATA-GTATATATA	chr6	38787011	GTATATA	GTATATATA	4900704.97	ExcessHet	0	none	0.004824	0	124	0.004824
chr6-038787013-A-*	chr6	38787013	A	*	2628	PASS	0	none	0.4715599999999994	69	120	0.4715599999999994
chr6-038787013-A-G	chr6	38787013	A	G	2628	PASS	3.6206e-4	nfe	3.6999999999999985e-5	0	120	3.6206e-4
chr6-038787015-A-*	chr6	38787015	A	*	4418	PASS	0	none	0.08088200000000002	18	86	0.08088200000000002
chr6-038787015-A-G	chr6	38787015	A	G	4418	PASS	3.325e-5	afr	1.27e-4	0	86	1.27e-4
chr6-038789735-A-G	chr6	38789735	A	G	1682296	PASS	0.27215	amr	0.128253	22	134	0.27215
chr6-038789839-G-A	chr6	38789839	G	A	601168	PASS	0.060962	mid	0.03133700000000001	5	134	0.060962
chr6-038790015-GTT-*	chr6	38790015	GTT	*	3177483	ExcessHet	0	none	3.6999999999999985e-5	0	128	3.6999999999999985e-5
chr6-038790015-GTT-G	chr6	38790015	GTT	G	3177483	ExcessHet	3.7183e-4	sas	6.330000000000003e-4	0	128	6.330000000000003e-4
chr6-038790015-GTT-GT	chr6	38790015	GTT	GT	3177483	ExcessHet	0	none	0.26010599999999995	39	128	0.26010599999999995
chr6-038790015-GTT-GTTT	chr6	38790015	GTT	GTTT	3177483	ExcessHet	0	none	0.201822	28	128	0.201822
chr6-038790015-GTT-GTTTT	chr6	38790015	GTT	GTTTT	3177483	ExcessHet	0	none	0.04227100000000002	6	128	0.04227100000000002
chr6-038790015-GTT-GTTTTT	chr6	38790015	GTT	GTTTTT	3177483	ExcessHet	0	none	0.005956	0	128	0.005956
chr6-038790015-GTT-GTTTTTT	chr6	38790015	GTT	GTTTTTT	3177483	ExcessHet	0	none	5.41e-4	0	128	5.41e-4
chr6-038790015-GTT-GTTTTTTT	chr6	38790015	GTT	GTTTTTTT	3177483	ExcessHet	0	none	3.6999999999999985e-5	0	128	3.6999999999999985e-5
chr6-038790015-GTT-GTTTTTTTT	chr6	38790015	GTT	GTTTTTTTT	3177483	ExcessHet	0	none	9e-6	0	128	9e-6
chr6-038790015-GTT-TTT	chr6	38790015	GTT	TTT	3177483	ExcessHet	0	none	5.180000000000002e-4	0	128	5.180000000000002e-4
chr6-038790016-T-*	chr6	38790016	T	*	219	PASS	0	none	0.2615889999999993	39	124	0.2615889999999993
chr6-038790016-T-C	chr6	38790016	T	C	219	PASS	7.24e-6	nfe	2.7300000000000035e-4	0	124	2.7300000000000035e-4
chr6-038791603-G-A	chr6	38791603	G	A	907321	PASS	0.30508	eas	0.045638	3	134	0.30508
chr6-038791779-CTT-ATT	chr6	38791779	CTT	ATT	1007706	ExcessHet	0	none	0	0	100	1e-6
chr6-038791779-CTT-C	chr6	38791779	CTT	C	1007706	ExcessHet	1.8739e-4	nfe	0.002213	0	100	0.002213
chr6-038791779-CTT-CT	chr6	38791779	CTT	CT	1007706	ExcessHet	0	none	0.156069	20	100	0.156069
chr6-038791779-CTT-CTTT	chr6	38791779	CTT	CTTT	1007706	ExcessHet	0	none	0.17000600000000002	21	100	0.17000600000000002
chr6-038791779-CTT-CTTTT	chr6	38791779	CTT	CTTTT	1007706	ExcessHet	0	none	0.003953	0	100	0.003953
chr6-038791779-CTT-CTTTTT	chr6	38791779	CTT	CTTTTT	1007706	ExcessHet	0	none	3.6999999999999985e-5	0	100	3.6999999999999985e-5
chr6-038791779-CTT-TTT	chr6	38791779	CTT	TTT	1007706	ExcessHet	0	none	2.2000000000000003e-5	0	100	2.2000000000000003e-5
chr6-038803320-T-C	chr6	38803320	T	C	2313600	PASS	0.1959	nfe	0.172453	19	134	0.1959
chr6-038803330-G-A	chr6	38803330	G	A	1911583	PASS	0.28506	amr	0.147895	24	134	0.28506
chr6-038803392-T-C	chr6	38803392	T	C	1189714	PASS	0.26923	amr	0.145741	24	134	0.26923
chr6-038805370-T-C	chr6	38805370	T	C	1608352	PASS	0.34212	eas	0.129188	15	132	0.34212
chr6-038805396-A-G	chr6	38805396	A	G	5776888	PASS	0.78435	eas	0.4265769999999997	52	134	0.78435
chr6-038805517-G-A	chr6	38805517	G	A	11011108	PASS	0.69079	eas	0.4193299999999997	52	134	0.69079
chr6-038807560-T-G	chr6	38807560	T	G	2383142	PASS	0.4813	amr	0.27923299999999956	37	134	0.4813
chr6-038807791-AT-A	chr6	38807791	AT	A	784010	PASS	0.3116	eas	0.10924200000000002	14	132	0.3116
chr6-038807791-AT-GT	chr6	38807791	AT	GT	784010	PASS	0	none	0	0	132	1e-6
chr6-038807792-TTA-*	chr6	38807792	TTA	*	2327	PASS	0	none	0.10924200000000002	14	132	0.10924200000000002
chr6-038807792-TTA-ATA	chr6	38807792	TTA	ATA	2327	PASS	0	none	0	0	132	1e-6
chr6-038807792-TTA-T	chr6	38807792	TTA	T	2327	PASS	3.6539e-4	amr	5.2999999999999994e-5	0	132	3.6539e-4
chr6-038807820-G-A	chr6	38807820	G	A	2356	PASS	0.013613	afr	1.88e-4	1	130	0.013613
chr6-038807820-G-T	chr6	38807820	G	T	2356	PASS	0	none	0	0	130	1e-6
chr6-038813907-T-C	chr6	38813907	T	C	1561056	PASS	0.22976	amr	0.124199	22	128	0.22976
chr6-038813973-C-T	chr6	38813973	C	T	2215285	PASS	0.25505	amr	0.127984	23	134	0.25505
chr6-038814090-C-A	chr6	38814090	C	A	10758637	PASS	0.0066434	afr	0.00101199999999999	0	134	0.0066434
chr6-038814090-C-G	chr6	38814090	C	G	10758637	PASS	0.77536	eas	0.42603599999999975	51	134	0.77536
chr6-038814155-A-T	chr6	38814155	A	T	8036779	PASS	0.77163	eas	0.42706299999999975	51	134	0.77163
chr6-038814258-T-C	chr6	38814258	T	C	4485846	PASS	0.76002	eas	0.4160629999999996	50	132	0.76002
chr6-038815350-C-T	chr6	38815350	C	T	99452	PASS	0.093399	afr	0.00805399999999999	1	134	0.093399
chr6-038815370-C-T	chr6	38815370	C	T	54355	PASS	0.0067443	nfe	0.004646	1	134	0.0067443
chr6-038815386-CAG-C	chr6	38815386	CAG	C	152922	PASS	0.096978	afr	0.00818399999999999	1	134	0.096978
chr6-038815386-CAG-TAG	chr6	38815386	CAG	TAG	152922	PASS	0	none	9e-6	0	134	9e-6
chr6-038815401-G-A	chr6	38815401	G	A	2045372	PASS	0.20957	nfe	0.180374	20	134	0.20957
chr6-038822216-CT-C	chr6	38822216	CT	C	39991.97	PASS	0.2613	nfe	0.02252900000000001	0	0	0.2613
chr6-038822373-C-T	chr6	38822373	C	T	346553	PASS	0.51462	amr	0.160609	0	0	0.51462
chr6-038822529-G-T	chr6	38822529	G	T	4182	PASS	0.0068207	afr	7.490000000000004e-4	0	60	0.0068207
chr6-038822804-A-G	chr6	38822804	A	G	368731	PASS	0.045758	mid	0.027567	3	134	0.045758
chr6-038823779-C-T	chr6	38823779	C	T	1406823	PASS	0.35058	afr	0.154312	14	130	0.35058
chr6-038826036-C-T	chr6	38826036	C	T	1865077	PASS	0.29839	eas	0.140467	13	134	0.29839
chr6-038826039-G-A	chr6	38826039	G	A	2044178	PASS	0.20853	nfe	0.167631	20	134	0.20853
chr6-038826407-AT-A	chr6	38826407	AT	A	2661284.97	PASS	0.026749	afr	0.003448	0	130	0.026749
chr6-038826407-AT-ATT	chr6	38826407	AT	ATT	2661284.97	PASS	0	none	0.203369	34	130	0.203369
chr6-038826407-AT-ATTT	chr6	38826407	AT	ATTT	2661284.97	PASS	0	none	0.003296	0	130	0.003296
chr6-038826407-AT-ATTTT	chr6	38826407	AT	ATTTT	2661284.97	PASS	0	none	0	0	130	1e-6
chr6-038826516-G-A	chr6	38826516	G	A	31132	PASS	0.0044159	nfe	0.002015	1	134	0.0044159
chr6-038826516-G-T	chr6	38826516	G	T	31132	PASS	0	none	2.2000000000000003e-5	0	134	2.2000000000000003e-5
chr6-038826538-G-A	chr6	38826538	G	A	18017	PASS	0.0023963	nfe	0.00122899999999999	1	134	0.0023963
chr6-038828121-G-A	chr6	38828121	G	A	30386	PASS	0.0095346	afr	0.00152199999999999	1	134	0.0095346
chr6-038828180-G-T	chr6	38828180	G	T	68431	PASS	0.0062906	nfe	0.00388	2	134	0.0062906
chr6-038828439-A-C	chr6	38828439	A	C	1401	PASS	0.0012517	eas	5.41e-4	1	126	0.0012517
chr6-038832179-A-G	chr6	38832179	A	G	6962660	PASS	0.81098	eas	0.6300670000000004	71	134	0.81098
chr6-038832215-T-C	chr6	38832215	T	C	763	PASS	0	none	0	0	134	1e-6
chr6-038832215-T-G	chr6	38832215	T	G	763	PASS	1.06e-6	nfe	0	1	134	1.06e-6
chr6-038832388-G-A	chr6	38832388	G	A	2857834	PASS	0.31561	eas	0.136996	13	134	0.31561
chr6-038832433-T-C	chr6	38832433	T	C	3588042	PASS	0.36629	afr	0.16224500000000003	13	134	0.36629
chr6-038834427-GAAAT-G	chr6	38834427	GAAAT	G	13857.97	PASS	0.0079654	afr	7.510000000000005e-4	1	134	0.0079654
chr6-038834525-C-G	chr6	38834525	C	G	35352	PASS	0.0081631	sas	0.00322	1	134	0.0081631
chr6-038834565-A-G	chr6	38834565	A	G	168442	PASS	0.022751	eas	0.01196799999999999	1	134	0.022751
chr6-038837959-G-A	chr6	38837959	G	A	52487	PASS	0.0044809	amr	0.00254	1	134	0.0044809
chr6-038842267-G-A	chr6	38842267	G	A	1559000	PASS	0.31304	eas	0.13984800000000003	13	134	0.31304
chr6-038842537-GTCT-ATCT	chr6	38842537	GTCT	ATCT	4194453	PASS	0	none	0.16302600000000003	13	134	0.16302600000000003
chr6-038842537-GTCT-G	chr6	38842537	GTCT	G	4194453	PASS	0.0047545	afr	5.2999999999999994e-5	0	134	0.0047545
chr6-038842928-C-T	chr6	38842928	C	T	39660	PASS	0.011152	afr	0.00154599999999999	1	134	0.011152
chr6-038845491-CAA-C	chr6	38845491	CAA	C	83844.97	ExcessHet	2.28e-6	nfe	1.27e-4	0	114	1.27e-4
chr6-038845491-CAA-CA	chr6	38845491	CAA	CA	83844.97	ExcessHet	0	none	0.05151000000000001	4	114	0.05151000000000001
chr6-038845491-CAA-CAAA	chr6	38845491	CAA	CAAA	83844.97	ExcessHet	0	none	0.016556	1	114	0.016556
chr6-038845491-CAA-CAAAA	chr6	38845491	CAA	CAAAA	83844.97	ExcessHet	0	none	3.6999999999999985e-5	0	114	3.6999999999999985e-5
chr6-038845552-A-G	chr6	38845552	A	G	32033	PASS	0.0024609	mid	8.450000000000003e-4	1	134	0.0024609
chr6-038845636-G-T	chr6	38845636	G	T	385179	PASS	0.021738	sas	0.00787199999999998	1	134	0.021738
chr6-038845866-T-TA	chr6	38845866	T	TA	3883345.97	PASS	0.36708	afr	0.16248700000000002	13	134	0.36708
chr6-038845919-G-A	chr6	38845919	G	A	1978898	PASS	0.362	afr	0.157398	13	134	0.362
chr6-038848729-C-T	chr6	38848729	C	T	268917	PASS	0.023103	eas	0.01251799999999999	1	134	0.023103
chr6-038848798-T-C	chr6	38848798	T	C	1038749	PASS	0.3625	afr	0.043558	2	134	0.3625
chr6-038848885-A-G	chr6	38848885	A	G	4503	PASS	0.006293	afr	2.09e-4	1	132	0.006293
chr6-038848907-G-A	chr6	38848907	G	A	2594	PASS	6.4083e-4	nfe	7.099999999999998e-5	2	134	6.4083e-4
chr6-038848907-G-T	chr6	38848907	G	T	2594	PASS	0	none	0	0	134	1e-6
chr6-038850108-G-GA	chr6	38850108	G	GA	4874331.97	PASS	0.7945	eas	0.606863	69	132	0.7945
chr6-038850108-G-GAA	chr6	38850108	G	GAA	4874331.97	PASS	9.296e-4	afr	0.0048	0	132	0.0048
chr6-038850108-G-GAAA	chr6	38850108	G	GAAA	4874331.97	PASS	0	none	9e-6	0	132	9e-6
chr6-038850207-A-G	chr6	38850207	A	G	166883	PASS	0.020666	mid	0.01186299999999999	2	134	0.020666
chr6-038852675-G-*	chr6	38852675	G	*	6313968	PASS	0	none	0	0	134	1e-6
chr6-038852675-G-A	chr6	38852675	G	A	6313968	PASS	0.6833	eas	0.40272999999999937	49	134	0.6833
chr6-038852717-C-A	chr6	38852717	C	A	188037	PASS	0.014631	nfe	0.01000699999999998	4	134	0.014631
chr6-038852768-C-G	chr6	38852768	C	G	688010	PASS	0	none	0	0	134	1e-6
chr6-038852768-C-T	chr6	38852768	C	T	688010	PASS	0.34379	afr	0.04070500000000002	2	134	0.34379
chr6-038852823-T-G	chr6	38852823	T	G	7707665	PASS	0.81378	eas	0.4183299999999997	49	134	0.81378
chr6-038853167-C-T	chr6	38853167	C	T	341484	PASS	0.033349	nfe	0.01812000000000001	5	134	0.033349
chr6-038857553-C-T	chr6	38857553	C	T	10924037	PASS	0.68248	eas	0.4120029999999995	49	134	0.68248
chr6-038857802-A-G	chr6	38857802	A	G	87037	PASS	0.0075676	mid	0.004084	2	134	0.0075676
chr6-038860648-G-A	chr6	38860648	G	A	4435721	PASS	6.8486e-4	nfe	4.270000000000005e-4	0	134	6.8486e-4
chr6-038860648-G-C	chr6	38860648	G	C	4435721	PASS	0	none	0	0	134	1e-6
chr6-038860648-G-GT	chr6	38860648	G	GT	4435721	PASS	0.6756	eas	0.4013509999999994	49	134	0.6756
chr6-038860648-G-GTT	chr6	38860648	G	GTT	4435721	PASS	9e-7	nfe	0	0	134	1e-6
chr6-038860648-G-T	chr6	38860648	G	T	4435721	PASS	5.955e-5	nfe	9e-6	0	134	5.955e-5
chr6-038860677-A-T	chr6	38860677	A	T	4470709	PASS	0.67604	eas	0.4032439999999994	49	134	0.67604
chr6-038864166-A-G	chr6	38864166	A	G	10854425	PASS	0.811	eas	0.6461480000000007	71	134	0.811
chr6-038870707-G-A	chr6	38870707	G	A	75894	PASS	0.0099631	nfe	0.005416	1	132	0.0099631
chr6-038872825-G-A	chr6	38872825	G	A	9924320	PASS	0.32517	eas	0.21059	22	134	0.32517
chr6-038873325-G-A	chr6	38873325	G	A	12167775	PASS	0.81349	eas	0.42763099999999976	49	134	0.81349
chr6-038875503-C-T	chr6	38875503	C	T	6694642	PASS	0.8024	eas	0.3805909999999997	50	134	0.8024
chr6-038875504-C-T	chr6	38875504	C	T	6718526	PASS	0.80235	eas	0.3805909999999997	50	134	0.80235
chr6-038875507-C-T	chr6	38875507	C	T	6717835	PASS	0.80224	eas	0.3806449999999997	50	134	0.80224
chr6-038875650-C-G	chr6	38875650	C	G	14185930	PASS	0	none	9e-6	0	134	9e-6
chr6-038875650-C-T	chr6	38875650	C	T	14185930	PASS	0.81348	eas	0.42844199999999977	50	134	0.81348
chr6-038882800-G-A	chr6	38882800	G	A	1099722	PASS	0.28665	amr	0.13670000000000002	23	134	0.28665
chr6-038883033-C-A	chr6	38883033	C	A	615785	PASS	0.22559	afr	0.030115	2	134	0.22559
chr6-038883529-C-A	chr6	38883529	C	A	1960000	PASS	0	none	0	0	132	1e-6
chr6-038883529-C-T	chr6	38883529	C	T	1960000	PASS	0.21278	nfe	0.18300400000000003	20	132	0.21278
chr6-038883532-A-G	chr6	38883532	A	G	2907362	PASS	0.65142	eas	0.2705139999999998	27	134	0.65142
chr6-038883809-T-A	chr6	38883809	T	A	1207231	PASS	0.21625	nfe	0.171905	19	132	0.21625
chr6-038883893-C-T	chr6	38883893	C	T	2574028	PASS	0.32156	eas	0.217494	22	134	0.32156
chr6-038884094-T-G	chr6	38884094	T	G	2778	PASS	0.0023053	afr	2.720000000000003e-4	1	106	0.0023053
chr6-038886701-T-C	chr6	38886701	T	C	279	PASS	0.0036982	afr	0	1	134	0.0036982
chr6-038886754-T-A	chr6	38886754	T	A	109488	PASS	0.0083302	nfe	0.004544	2	134	0.0083302
chr6-038886870-T-C	chr6	38886870	T	C	142651	PASS	0.0064577	nfe	0.003829	1	134	0.0064577
chr6-038894645-C-G	chr6	38894645	C	G	3349	PASS	9.3987e-4	nfe	1.6699999999999994e-4	1	134	9.3987e-4
chr6-038896285-C-G	chr6	38896285	C	G	628141	PASS	0.27769	eas	0.03945300000000001	2	134	0.27769
chr6-038896285-C-T	chr6	38896285	C	T	628141	PASS	4.807e-5	afr	9e-6	0	134	4.807e-5
chr6-038899994-C-T	chr6	38899994	C	T	241157	PASS	0.12108	eas	0.02536300000000001	2	130	0.12108
chr6-038906129-G-A	chr6	38906129	G	A	75968	PASS	0.029307	sas	0.01235599999999998	1	122	0.029307
chr6-038906184-G-A	chr6	38906184	G	A	3874165	PASS	0.68402	afr	0.4397479999999999	51	132	0.68402
chr6-038906336-A-G	chr6	38906336	A	G	17134	PASS	0.0022935	mid	8.69e-4	1	134	0.0022935
chr6-038907976-A-G	chr6	38907976	A	G	895212	PASS	0.27052	eas	0.04515800000000001	2	134	0.27052
chr6-038909829-C-A	chr6	38909829	C	A	7782518	PASS	0.68212	afr	0.4435849999999999	51	134	0.68212
chr6-038915161-AG-A	chr6	38915161	AG	A	1941816.97	PASS	0.22597	sas	0.114945	12	134	0.22597
chr6-038915162-G-*	chr6	38915162	G	*	3746	PASS	0	none	0.114945	12	134	0.114945
chr6-038915162-G-A	chr6	38915162	G	A	3746	PASS	3.0004e-4	nfe	9e-6	0	134	3.0004e-4
chr6-038915166-T-A	chr6	38915166	T	A	1638694	PASS	0.47322	afr	0.099041	15	134	0.47322
chr6-038917234-TA-T	chr6	38917234	TA	T	8853249.97	PASS	0.68586	afr	0.4436389999999999	51	134	0.68586
chr6-038917435-A-G	chr6	38917435	A	G	228443	PASS	0.031703	sas	0.01385599999999999	1	134	0.031703
chr6-038921222-C-T	chr6	38921222	C	T	3019	PASS	0.0070033	afr	1.88e-4	1	134	0.0070033
chr6-038921248-G-A	chr6	38921248	G	A	170859	PASS	0.031054	sas	0.01530099999999999	2	134	0.031054
chr6-038921264-G-A	chr6	38921264	G	A	126233	PASS	0.03762	afr	0.00943299999999999	1	134	0.03762
chr6-038921264-G-C	chr6	38921264	G	C	126233	PASS	0.0024419	eas	0	0	134	0.0024419
chr6-038921435-C-T	chr6	38921435	C	T	13516	PASS	0.003981	afr	3.6000000000000035e-4	1	134	0.003981
chr6-038921536-T-C	chr6	38921536	T	C	178205	PASS	0.037961	afr	0.00938099999999999	1	134	0.037961
chr6-038921627-C-T	chr6	38921627	C	T	127426	PASS	0.037458	afr	0.00938099999999999	1	134	0.037458
chr6-038923292-T-A	chr6	38923292	T	A	1438594	PASS	3.1e-6	nfe	0	0	134	3.1e-6
chr6-038923292-T-G	chr6	38923292	T	G	1438594	PASS	0.47097	afr	0.133552	15	134	0.47097
chr6-038923464-C-A	chr6	38923464	C	A	42133	PASS	0.03068	afr	0.007549	0	78	0.03068
chr6-038923643-T-A	chr6	38923643	T	A	215723	PASS	0	none	0	0	72	1e-6
chr6-038923643-T-G	chr6	38923643	T	G	215723	PASS	0.24369	sas	0.06124600000000002	6	72	0.24369
chr6-038923667-T-C	chr6	38923667	T	C	9531	PASS	0.006314	nfe	0.001989	2	104	0.006314
chr6-038923667-T-G	chr6	38923667	T	G	9531	PASS	0	none	0	0	104	1e-6
chr6-038923699-G-C	chr6	38923699	G	C	56326	PASS	0.021258	afr	0.00279	1	126	0.021258
chr6-038923699-G-T	chr6	38923699	G	T	56326	PASS	0.01539	afr	0.005184	0	126	0.01539
chr6-038924231-G-A	chr6	38924231	G	A	155020	PASS	0.033061	afr	0.00872999999999999	1	134	0.033061
chr6-038924278-T-C	chr6	38924278	T	C	137852	PASS	0.038854	afr	0.00940599999999999	1	132	0.038854
chr6-038925956-G-A	chr6	38925956	G	A	484286	PASS	0.1036	afr	0.05260400000000002	13	132	0.1036
chr6-038926006-G-A	chr6	38926006	G	A	132474	PASS	0.032878	afr	0.00865199999999998	1	134	0.032878
chr6-038926084-A-G	chr6	38926084	A	G	963	PASS	0	none	0	0	134	1e-6
chr6-038926084-A-T	chr6	38926084	A	T	963	PASS	5.853e-5	afr	0	1	134	5.853e-5
chr6-038926259-C-T	chr6	38926259	C	T	138325	PASS	0.037919	afr	0.00943299999999999	1	134	0.037919
chr6-038929254-T-*	chr6	38929254	T	*	123197	PASS	0	none	9e-6	0	122	9e-6
chr6-038929254-T-A	chr6	38929254	T	A	123197	PASS	0	none	9e-6	0	122	9e-6
chr6-038929254-T-C	chr6	38929254	T	C	123197	PASS	0.12582	eas	0.02527800000000001	2	122	0.12582
chr6-038929272-C-A	chr6	38929272	C	A	2632338	PASS	0.75268	afr	0.5141520000000006	69	126	0.75268
chr6-038929382-T-G	chr6	38929382	T	G	501994	PASS	0.14549	afr	0.05779200000000001	13	134	0.14549
chr6-038929389-A-*	chr6	38929389	A	*	4734	PASS	0	none	0	0	134	1e-6
chr6-038929389-A-G	chr6	38929389	A	G	4734	PASS	0.0011623	nfe	5.870000000000004e-4	1	134	0.0011623
chr6-038929400-T-A	chr6	38929400	T	A	117627	PASS	0.035179	afr	0.00880799999999999	1	134	0.035179
chr6-038929596-A-G	chr6	38929596	A	G	170687	PASS	0.037522	afr	0.00940699999999999	1	134	0.037522
chr6-038929676-GTAA-*	chr6	38929676	GTAA	*	7053	VQSRTrancheINDEL99.50to99.90	0	none	3.6000000000000035e-4	0	106	3.6000000000000035e-4
chr6-038929676-GTAA-ATAA	chr6	38929676	GTAA	ATAA	7053	VQSRTrancheINDEL99.50to99.90	0	none	1.47e-4	0	106	1.47e-4
chr6-038929676-GTAA-G	chr6	38929676	GTAA	G	7053	VQSRTrancheINDEL99.50to99.90	0	none	0	0	106	1e-6
chr6-038929676-GTAA-GAA	chr6	38929676	GTAA	GAA	7053	VQSRTrancheINDEL99.50to99.90	0	none	5.2999999999999994e-5	0	106	5.2999999999999994e-5
chr6-038929676-GTAA-GAAAATAA	chr6	38929676	GTAA	GAAAATAA	7053	VQSRTrancheINDEL99.50to99.90	0	none	0	0	106	1e-6
chr6-038929676-GTAA-GAAATAA	chr6	38929676	GTAA	GAAATAA	7053	VQSRTrancheINDEL99.50to99.90	0	none	0	0	106	1e-6
chr6-038929676-GTAA-GAATAA	chr6	38929676	GTAA	GAATAA	7053	VQSRTrancheINDEL99.50to99.90	0	none	2.2000000000000003e-5	0	106	2.2000000000000003e-5
chr6-038929676-GTAA-GATAA	chr6	38929676	GTAA	GATAA	7053	VQSRTrancheINDEL99.50to99.90	0	none	1.47e-4	0	106	1.47e-4
chr6-038929676-GTAA-TTAA	chr6	38929676	GTAA	TTAA	7053	VQSRTrancheINDEL99.50to99.90	0	none	0.005232	1	106	0.005232
chr6-038929677-TAAAAA-*	chr6	38929677	TAAAAA	*	782736	ExcessHet	0	none	1.27e-4	0	122	1.27e-4
chr6-038929677-TAAAAA-AAAAAA	chr6	38929677	TAAAAA	AAAAAA	782736	ExcessHet	0	none	0.006239	0	122	0.006239
chr6-038929677-TAAAAA-T	chr6	38929677	TAAAAA	T	782736	ExcessHet	4.1e-7	nfe	1.0799999999999996e-4	0	122	1.0799999999999996e-4
chr6-038929677-TAAAAA-TA	chr6	38929677	TAAAAA	TA	782736	ExcessHet	0	none	6.800000000000003e-4	0	122	6.800000000000003e-4
chr6-038929677-TAAAAA-TAA	chr6	38929677	TAAAAA	TAA	782736	ExcessHet	0	none	0.004083	1	122	0.004083
chr6-038929677-TAAAAA-TAAA	chr6	38929677	TAAAAA	TAAA	782736	ExcessHet	0	none	0.02814100000000001	8	122	0.02814100000000001
chr6-038929677-TAAAAA-TAAAA	chr6	38929677	TAAAAA	TAAAA	782736	ExcessHet	0	none	0.16378	38	122	0.16378
chr6-038929677-TAAAAA-TAAAAAA	chr6	38929677	TAAAAA	TAAAAAA	782736	ExcessHet	0	none	0.060741	13	122	0.060741
chr6-038929677-TAAAAA-TAAAAAAA	chr6	38929677	TAAAAA	TAAAAAAA	782736	ExcessHet	0	none	0.007714	0	122	0.007714
chr6-038929677-TAAAAA-TAAAAAAAA	chr6	38929677	TAAAAA	TAAAAAAAA	782736	ExcessHet	0	none	0.005903	0	122	0.005903
chr6-038929677-TAAAAA-TAAAAAAAAA	chr6	38929677	TAAAAA	TAAAAAAAAA	782736	ExcessHet	0	none	0.003295	0	122	0.003295
chr6-038929677-TAAAAA-TAAAAAAAAAA	chr6	38929677	TAAAAA	TAAAAAAAAAA	782736	ExcessHet	0	none	4.500000000000005e-4	0	122	4.500000000000005e-4
chr6-038929677-TAAAAA-TAAAAAAAAAAA	chr6	38929677	TAAAAA	TAAAAAAAAAAA	782736	ExcessHet	0	none	1.47e-4	0	122	1.47e-4
chr6-038929677-TAAAAA-TAAAAAAAAAAAA	chr6	38929677	TAAAAA	TAAAAAAAAAAAA	782736	ExcessHet	0	none	1.6699999999999994e-4	0	122	1.6699999999999994e-4
chr6-038929677-TAAAAA-TAAAAAAAAAAAAA	chr6	38929677	TAAAAA	TAAAAAAAAAAAAA	782736	ExcessHet	0	none	1.88e-4	0	122	1.88e-4
chr6-038929677-TAAAAA-TAAAAAAAAAAAAAA	chr6	38929677	TAAAAA	TAAAAAAAAAAAAAA	782736	ExcessHet	0	none	1.0799999999999996e-4	0	122	1.0799999999999996e-4
chr6-038929677-TAAAAA-TAAAAAAAAAAAAAAA	chr6	38929677	TAAAAA	TAAAAAAAAAAAAAAA	782736	ExcessHet	0	none	0	0	122	1e-6
chr6-038929677-TAAAAA-TAAAAAAAAAAAAAAAA	chr6	38929677	TAAAAA	TAAAAAAAAAAAAAAAA	782736	ExcessHet	0	none	0	0	122	1e-6
chr6-038929677-TAAAAA-TAAAAAAAAAAAAAAAAA	chr6	38929677	TAAAAA	TAAAAAAAAAAAAAAAAA	782736	ExcessHet	0	none	2.2000000000000003e-5	0	122	2.2000000000000003e-5
chr6-038929677-TAAAAA-TAAAAAAAAAAAAAAAAAA	chr6	38929677	TAAAAA	TAAAAAAAAAAAAAAAAAA	782736	ExcessHet	0	none	9e-6	0	122	9e-6
chr6-038929677-TAAAAA-TAAAAAAAAAAAAAAAAAAAA	chr6	38929677	TAAAAA	TAAAAAAAAAAAAAAAAAAAA	782736	ExcessHet	0	none	0	0	122	1e-6
chr6-038929677-TAAAAA-TAAAAAAAAAAAAAAAAAAAAAAAAAA	chr6	38929677	TAAAAA	TAAAAAAAAAAAAAAAAAAAAAAAAAA	782736	ExcessHet	0	none	0	0	122	1e-6
chr6-038929677-TAAAAA-TAAAAAAAAAAAAAAAGAAAAAAAAAAAA	chr6	38929677	TAAAAA	TAAAAAAAAAAAAAAAGAAAAAAAAAAAA	782736	ExcessHet	0	none	0	0	122	1e-6
chr6-038929677-TAAAAA-TAAAAAAAAAAAAAGAAAAAAAAAAAAAAAAAAAAAAAAAAAAAAAAAAAAA	chr6	38929677	TAAAAA	TAAAAAAAAAAAAAGAAAAAAAAAAAAAAAAAAAAAAAAAAAAAAAAAAAAA	782736	ExcessHet	0	none	0	0	122	1e-6
chr6-038929677-TAAAAA-TAAAAAAAGAAAAAAAAA	chr6	38929677	TAAAAA	TAAAAAAAGAAAAAAAAA	782736	ExcessHet	0	none	0	0	122	1e-6
chr6-038929678-A-*	chr6	38929678	A	*	359	PASS	0	none	0.198366	47	102	0.198366
chr6-038929678-A-G	chr6	38929678	A	G	359	PASS	0.040438	eas	9e-6	0	102	0.040438
chr6-038929678-A-T	chr6	38929678	A	T	359	PASS	4.4538e-4	nfe	1.47e-4	0	102	4.4538e-4
chr6-038929679-A-*	chr6	38929679	A	*	1583	PASS	0	none	0.03381700000000002	9	84	0.03381700000000002
chr6-038929679-A-AT	chr6	38929679	A	AT	1583	PASS	1.4691e-4	nfe	2.2000000000000003e-5	0	84	1.4691e-4
chr6-038929679-A-C	chr6	38929679	A	C	1583	PASS	0	none	9e-6	0	84	9e-6
chr6-038929679-A-T	chr6	38929679	A	T	1583	PASS	0	none	9e-6	0	84	9e-6
chr6-038929692-AGAAAGAAAGAAAGAAAAG-*	chr6	38929692	AGAAAGAAAGAAAGAAAAG	*	3594.97	PASS	0	none	0.017511	0	130	0.017511
chr6-038929692-AGAAAGAAAGAAAGAAAAG-A	chr6	38929692	AGAAAGAAAGAAAGAAAAG	A	3594.97	PASS	2.245e-5	eas	2.2000000000000003e-5	0	130	2.245e-5
chr6-038929692-AGAAAGAAAGAAAGAAAAG-AAAAAG	chr6	38929692	AGAAAGAAAGAAAGAAAAG	AAAAAG	3594.97	PASS	0	none	2.2000000000000003e-5	0	130	2.2000000000000003e-5
chr6-038929692-AGAAAGAAAGAAAGAAAAG-AAAAGAAAGAAAAG	chr6	38929692	AGAAAGAAAGAAAGAAAAG	AAAAGAAAGAAAAG	3594.97	PASS	0	none	2.2000000000000003e-5	0	130	2.2000000000000003e-5
chr6-038929692-AGAAAGAAAGAAAGAAAAG-AAAAGAAAGAAAGAAAAG	chr6	38929692	AGAAAGAAAGAAAGAAAAG	AAAAGAAAGAAAGAAAAG	3594.97	PASS	0	none	0.00110799999999999	0	130	0.00110799999999999
chr6-038929693-G-*	chr6	38929693	G	*	47218	VQSRTrancheINDEL95.00to96.00	0	none	0.018932	0	122	0.018932
chr6-038929693-G-A	chr6	38929693	G	A	47218	VQSRTrancheINDEL95.00to96.00	0.025494	afr	0.00844099999999999	0	122	0.025494
chr6-038929693-G-GAAAAAAAAAAAAAAAAAAA	chr6	38929693	G	GAAAAAAAAAAAAAAAAAAA	47218	VQSRTrancheINDEL95.00to96.00	0	none	9e-6	0	122	9e-6
chr6-038929693-G-T	chr6	38929693	G	T	47218	VQSRTrancheINDEL95.00to96.00	0	none	0	0	122	1e-6
chr6-038929697-G-*	chr6	38929697	G	*	47069	VQSRTrancheINDEL95.00to96.00	0	none	4.950000000000003e-4	0	134	4.950000000000003e-4
chr6-038929697-G-A	chr6	38929697	G	A	47069	VQSRTrancheINDEL95.00to96.00	0.018927	afr	0.01270099999999999	1	134	0.018927
chr6-038929697-G-C	chr6	38929697	G	C	47069	VQSRTrancheINDEL95.00to96.00	0	none	0	0	134	1e-6
chr6-038929697-G-GAAAA	chr6	38929697	G	GAAAA	47069	VQSRTrancheINDEL95.00to96.00	0	none	0	0	134	1e-6
chr6-038929697-G-T	chr6	38929697	G	T	47069	VQSRTrancheINDEL95.00to96.00	0	none	9e-6	0	134	9e-6
chr6-038931709-G-C	chr6	38931709	G	C	4851203	PASS	0.85355	afr	0.6442800000000007	80	134	0.85355
chr6-038931714-G-A	chr6	38931714	G	A	79240	PASS	0.035646	afr	0.00872999999999999	1	134	0.035646
chr6-038931714-G-C	chr6	38931714	G	C	79240	PASS	1.348e-5	nfe	0	0	134	1.348e-5
chr6-038931867-T-A	chr6	38931867	T	A	245041	PASS	0.031642000000000003	sas	0.01398699999999998	1	134	0.031642000000000003
chr6-038931897-A-G	chr6	38931897	A	G	172091	PASS	0.037147	afr	0.00943299999999999	1	134	0.037147
chr6-038932011-G-A	chr6	38932011	G	A	120561	PASS	0.036639	afr	0.009094	1	134	0.036639
chr6-038932011-G-T	chr6	38932011	G	T	120561	PASS	0	none	0	0	134	1e-6
chr6-038935460-G-GTAAT	chr6	38935460	G	GTAAT	5826.97	PASS	0.0029299	afr	2.7300000000000035e-4	0	132	0.0029299
chr6-038935645-G-A	chr6	38935645	G	A	400078	PASS	0.031313	nfe	0.02250600000000002	3	134	0.031313
chr6-038936228-T-C	chr6	38936228	T	C	245709	PASS	0.46288	nfe	0.14086800000000002	0	0	0.46288
chr6-038937891-GTT-ATT	chr6	38937891	GTT	ATT	1201360	ExcessHet	0	none	0	0	114	1e-6
chr6-038937891-GTT-G	chr6	38937891	GTT	G	1201360	ExcessHet	0.0054396	afr	0.00113199999999999	0	114	0.0054396
chr6-038937891-GTT-GT	chr6	38937891	GTT	GT	1201360	ExcessHet	0	none	0.024557	5	114	0.024557
chr6-038937891-GTT-GTTT	chr6	38937891	GTT	GTTT	1201360	ExcessHet	0	none	0.362286	45	114	0.362286
chr6-038937891-GTT-GTTTT	chr6	38937891	GTT	GTTTT	1201360	ExcessHet	0	none	0.00940199999999999	0	114	0.00940199999999999
chr6-038937891-GTT-GTTTTT	chr6	38937891	GTT	GTTTTT	1201360	ExcessHet	0	none	2.09e-4	0	114	2.09e-4
chr6-038937891-GTT-GTTTTTT	chr6	38937891	GTT	GTTTTTT	1201360	ExcessHet	0	none	0	0	114	1e-6
chr6-038938181-C-T	chr6	38938181	C	T	229485	PASS	0.009096	afr	0.005957	5	134	0.009096
chr6-038938296-A-G	chr6	38938296	A	G	10032544	PASS	0.5368	nfe	0.47917799999999944	60	134	0.5368
chr6-038938834-A-G	chr6	38938834	A	G	3646	PASS	0.0081223	afr	7.099999999999998e-5	1	134	0.0081223
chr6-038939064-A-*	chr6	38939064	A	*	5954	PASS	0	none	0	0	134	1e-6
chr6-038939064-A-G	chr6	38939064	A	G	5954	PASS	0.0038237	afr	3.160000000000005e-4	1	134	0.0038237
chr6-038945401-A-*	chr6	38945401	A	*	7513829	PASS	0	none	9e-6	0	134	9e-6
chr6-038945401-A-G	chr6	38945401	A	G	7513829	PASS	0.72113	eas	0.608114	80	134	0.72113
chr6-038945401-A-T	chr6	38945401	A	T	7513829	PASS	4.77e-6	nfe	2.9400000000000004e-4	0	134	2.9400000000000004e-4
chr6-038945447-T-C	chr6	38945447	T	C	902208	PASS	0.24849	amr	0.04876100000000001	3	134	0.24849
chr6-038951281-G-A	chr6	38951281	G	A	2084	PASS	8.38e-6	nfe	9e-6	1	134	9e-6
chr6-038951333-C-T	chr6	38951333	C	T	141729	PASS	0.010442	nfe	0.004416	2	134	0.010442
chr6-038951533-A-G	chr6	38951533	A	G	2723272	PASS	0.25166	amr	0.124704	17	134	0.25166
chr6-038971472-ATTTT-A	chr6	38971472	ATTTT	A	1488820	ExcessHet	0	none	0	0	122	1e-6
chr6-038971472-ATTTT-AT	chr6	38971472	ATTTT	AT	1488820	ExcessHet	0	none	4.500000000000005e-4	0	122	4.500000000000005e-4
chr6-038971472-ATTTT-ATT	chr6	38971472	ATTTT	ATT	1488820	ExcessHet	0	none	0.00942999999999999	2	122	0.00942999999999999
chr6-038971472-ATTTT-ATTT	chr6	38971472	ATTTT	ATTT	1488820	ExcessHet	0	none	0.12512000000000004	20	122	0.12512000000000004
chr6-038971472-ATTTT-ATTTTT	chr6	38971472	ATTTT	ATTTTT	1488820	ExcessHet	0	none	0.18379	28	122	0.18379
chr6-038971472-ATTTT-ATTTTTT	chr6	38971472	ATTTT	ATTTTTT	1488820	ExcessHet	0	none	0.03369200000000002	1	122	0.03369200000000002
chr6-038971472-ATTTT-ATTTTTTT	chr6	38971472	ATTTT	ATTTTTTT	1488820	ExcessHet	0	none	0.05809400000000001	15	122	0.05809400000000001
chr6-038971472-ATTTT-ATTTTTTTT	chr6	38971472	ATTTT	ATTTTTTTT	1488820	ExcessHet	0	none	0.004134	0	122	0.004134
chr6-038971472-ATTTT-ATTTTTTTTT	chr6	38971472	ATTTT	ATTTTTTTTT	1488820	ExcessHet	0	none	1.6699999999999994e-4	0	122	1.6699999999999994e-4
chr6-038971472-ATTTT-ATTTTTTTTTT	chr6	38971472	ATTTT	ATTTTTTTTTT	1488820	ExcessHet	0	none	0	0	122	1e-6
chr6-038971472-ATTTT-ATTTTTTTTTTT	chr6	38971472	ATTTT	ATTTTTTTTTTT	1488820	ExcessHet	0	none	9e-6	0	122	9e-6
chr6-038971472-ATTTT-ATTTTTTTTTTTT	chr6	38971472	ATTTT	ATTTTTTTTTTTT	1488820	ExcessHet	0	none	0	0	122	1e-6
chr6-038971472-ATTTT-ATTTTTTTTTTTTTTT	chr6	38971472	ATTTT	ATTTTTTTTTTTTTTT	1488820	ExcessHet	0	none	0	0	122	1e-6
chr6-038971472-ATTTT-TTTTT	chr6	38971472	ATTTT	TTTTT	1488820	ExcessHet	0	none	0	0	122	1e-6
chr6-038971474-T-*	chr6	38971474	T	*	72	PASS	0	none	0.010546	2	104	0.010546
chr6-038971474-T-C	chr6	38971474	T	C	72	PASS	0	none	9e-6	0	104	9e-6
chr6-038973835-C-A	chr6	38973835	C	A	1696657	PASS	0	none	0	0	134	1e-6
chr6-038973835-C-G	chr6	38973835	C	G	1696657	PASS	0.11035	mid	0.102129	14	134	0.11035
chr6-038982566-TG-T	chr6	38982566	TG	T	1197220.97	PASS	0.15139	afr	0.12075100000000002	15	134	0.15139
chr6-038982609-G-A	chr6	38982609	G	A	1011308	PASS	0.35707	eas	0.12599400000000002	17	134	0.35707
chr6-038984222-C-T	chr6	38984222	C	T	2378750	PASS	0.36026	eas	0.13035100000000002	17	134	0.36026
chr6-038984470-GCACACACACACA-*	chr6	38984470	GCACACACACACA	*	3940998	ExcessHet	0	none	3.6999999999999985e-5	0	106	3.6999999999999985e-5
chr6-038984470-GCACACACACACA-ACACACACACACA	chr6	38984470	GCACACACACACA	ACACACACACACA	3940998	ExcessHet	0	none	1.88e-4	0	106	1.88e-4
chr6-038984470-GCACACACACACA-G	chr6	38984470	GCACACACACACA	G	3940998	ExcessHet	0	none	0	0	106	1e-6
chr6-038984470-GCACACACACACA-GCACA	chr6	38984470	GCACACACACACA	GCACA	3940998	ExcessHet	0	none	4.500000000000005e-4	0	106	4.500000000000005e-4
chr6-038984470-GCACACACACACA-GCACACA	chr6	38984470	GCACACACACACA	GCACACA	3940998	ExcessHet	0	none	0.021088	2	106	0.021088
chr6-038984470-GCACACACACACA-GCACACACA	chr6	38984470	GCACACACACACA	GCACACACA	3940998	ExcessHet	0	none	0.243151	38	106	0.243151
chr6-038984470-GCACACACACACA-GCACACACACA	chr6	38984470	GCACACACACACA	GCACACACACA	3940998	ExcessHet	0	none	0.085289	7	106	0.085289
chr6-038984470-GCACACACACACA-GCACACACACACACA	chr6	38984470	GCACACACACACA	GCACACACACACACA	3940998	ExcessHet	0	none	0.148159	17	106	0.148159
chr6-038984470-GCACACACACACA-GCACACACACACACACA	chr6	38984470	GCACACACACACA	GCACACACACACACACA	3940998	ExcessHet	0	none	0.01305799999999999	0	106	0.01305799999999999
chr6-038984470-GCACACACACACA-GCACACACACACACACACA	chr6	38984470	GCACACACACACA	GCACACACACACACACACA	3940998	ExcessHet	0	none	0.00166799999999999	0	106	0.00166799999999999
chr6-038984470-GCACACACACACA-GCACACACACACACACACACA	chr6	38984470	GCACACACACACA	GCACACACACACACACACACA	3940998	ExcessHet	0	none	1.47e-4	0	106	1.47e-4
chr6-038984470-GCACACACACACA-GCACACACACACACACACACACA	chr6	38984470	GCACACACACACA	GCACACACACACACACACACACA	3940998	ExcessHet	0	none	0	0	106	1e-6
chr6-038984470-GCACACACACACA-TCACACACACACA	chr6	38984470	GCACACACACACA	TCACACACACACA	3940998	ExcessHet	0	none	0	0	106	1e-6
chr6-038984472-A-*	chr6	38984472	A	*	929	PASS	0	none	0.3465149999999995	47	94	0.3465149999999995
chr6-038984472-A-ACG	chr6	38984472	A	ACG	929	PASS	4.795e-5	nfe	0	0	94	4.795e-5
chr6-038984472-A-ATG	chr6	38984472	A	ATG	929	PASS	0	none	0	0	94	1e-6
chr6-038984472-A-G	chr6	38984472	A	G	929	PASS	3.282e-5	nfe	0	0	94	3.282e-5
chr6-038984472-A-T	chr6	38984472	A	T	929	PASS	0	none	9e-6	0	94	9e-6
chr6-038984474-A-*	chr6	38984474	A	*	1535	PASS	0	none	0.2736429999999993	40	108	0.2736429999999993
chr6-038984474-A-G	chr6	38984474	A	G	1535	PASS	2.8879e-4	nfe	2.2000000000000003e-5	0	108	2.8879e-4
chr6-038984511-G-T	chr6	38984511	G	T	4653144	PASS	0.62152	nfe	0.5583490000000001	79	122	0.62152
chr6-038989946-T-C	chr6	38989946	T	C	1042839	PASS	0.23074	amr	0.08691000000000003	12	134	0.23074
chr6-038989995-T-C	chr6	38989995	T	C	5533150	PASS	0.44465	nfe	0.4155449999999996	62	134	0.44465
chr6-038990077-A-G	chr6	38990077	A	G	10236548	PASS	0.45321	nfe	0.41981699999999966	62	134	0.45321
chr6-039008693-CTTTT-C	chr6	39008693	CTTTT	C	2197470	PASS	1.0943e-4	afr	9e-6	0	126	1.0943e-4
chr6-039008693-CTTTT-CT	chr6	39008693	CTTTT	CT	2197470	PASS	0	none	1.27e-4	0	126	1.27e-4
chr6-039008693-CTTTT-CTT	chr6	39008693	CTTTT	CTT	2197470	PASS	0	none	0.003144	0	126	0.003144
chr6-039008693-CTTTT-CTTT	chr6	39008693	CTTTT	CTTT	2197470	PASS	0	none	0.022104	3	126	0.022104
chr6-039008693-CTTTT-CTTTTT	chr6	39008693	CTTTT	CTTTTT	2197470	PASS	0	none	0.154726	32	126	0.154726
chr6-039008693-CTTTT-CTTTTTT	chr6	39008693	CTTTT	CTTTTTT	2197470	PASS	0	none	0.211057	48	126	0.211057
chr6-039008693-CTTTT-CTTTTTTT	chr6	39008693	CTTTT	CTTTTTTT	2197470	PASS	0	none	0.07244400000000002	19	126	0.07244400000000002
chr6-039008693-CTTTT-CTTTTTTTT	chr6	39008693	CTTTT	CTTTTTTTT	2197470	PASS	0	none	0.00673	1	126	0.00673
chr6-039008693-CTTTT-CTTTTTTTTT	chr6	39008693	CTTTT	CTTTTTTTTT	2197470	PASS	0	none	5.180000000000002e-4	0	126	5.180000000000002e-4
chr6-039008693-CTTTT-CTTTTTTTTTT	chr6	39008693	CTTTT	CTTTTTTTTTT	2197470	PASS	0	none	3.6999999999999985e-5	0	126	3.6999999999999985e-5
chr6-039008693-CTTTT-CTTTTTTTTTTTTTTTTTTTTTT	chr6	39008693	CTTTT	CTTTTTTTTTTTTTTTTTTTTTT	2197470	PASS	0	none	0	0	126	1e-6
chr6-039008693-CTTTT-TTTTT	chr6	39008693	CTTTT	TTTTT	2197470	PASS	0	none	0	0	126	1e-6
chr6-039008694-T-*	chr6	39008694	T	*	1118.97	PASS	0	none	0.025891	3	90	0.025891
chr6-039008694-T-TTC	chr6	39008694	T	TTC	1118.97	PASS	3.5517e-4	amr	4.04e-4	0	90	4.04e-4
chr6-039008708-GTAGC-*	chr6	39008708	GTAGC	*	81649	VQSRTrancheINDEL99.90to99.95	0	none	0.01111899999999999	0	96	0.01111899999999999
chr6-039008708-GTAGC-G	chr6	39008708	GTAGC	G	81649	VQSRTrancheINDEL99.90to99.95	0	none	9e-6	0	96	9e-6
chr6-039008708-GTAGC-GGC	chr6	39008708	GTAGC	GGC	81649	VQSRTrancheINDEL99.90to99.95	0	none	9e-6	0	96	9e-6
chr6-039008708-GTAGC-TTAGC	chr6	39008708	GTAGC	TTAGC	81649	VQSRTrancheINDEL99.90to99.95	0	none	0.04727100000000001	1	96	0.04727100000000001
chr6-039008727-G-*	chr6	39008727	G	*	948	PASS	0	none	9e-6	0	114	9e-6
chr6-039008727-G-A	chr6	39008727	G	A	948	PASS	0	none	9e-6	0	114	9e-6
chr6-039008727-G-T	chr6	39008727	G	T	948	PASS	0.00079306000000000005	nfe	0.00117999999999999	1	114	0.00117999999999999
chr6-039008729-G-*	chr6	39008729	G	*	1279	PASS	0	none	9e-6	0	106	9e-6
chr6-039008729-G-T	chr6	39008729	G	T	1279	PASS	8.0038e-4	nfe	0.00176599999999999	1	106	0.00176599999999999
chr6-039008733-C-A	chr6	39008733	C	A	1765	PASS	1.5367e-4	eas	2.9400000000000004e-4	0	98	2.9400000000000004e-4
chr6-039008733-C-G	chr6	39008733	C	G	1765	PASS	0	none	2.2000000000000003e-5	0	98	2.2000000000000003e-5
chr6-039008733-C-T	chr6	39008733	C	T	1765	PASS	3.7758e-4	sas	0.00166799999999999	0	98	0.00166799999999999
chr6-039008777-C-G	chr6	39008777	C	G	37836	PASS	0.0061694	mid	0.003448	2	128	0.0061694
chr6-039008777-C-T	chr6	39008777	C	T	37836	PASS	0	none	0	0	128	1e-6
chr6-039008799-C-T	chr6	39008799	C	T	1459179	PASS	0.24263	amr	0.10422400000000002	12	134	0.24263
chr6-039009073-G-A	chr6	39009073	G	A	1441345	PASS	0.20567	mid	0.152256	25	134	0.20567
chr6-039012170-T-A	chr6	39012170	T	A	12910774	PASS	0.86663	nfe	0.8406760000000006	119	134	0.86663
chr6-039012224-C-T	chr6	39012224	C	T	38180	PASS	0.0036994	nfe	0.00161999999999999	1	134	0.0036994
chr6-039012270-G-A	chr6	39012270	G	A	833	PASS	2.379e-5	afr	0	1	134	2.379e-5
chr6-039012305-A-G	chr6	39012305	A	G	3457730	PASS	0.20231	mid	0.155055	25	134	0.20231
chr6-039026409-G-A	chr6	39026409	G	A	1372881	PASS	0.40369	eas	0.133606	20	134	0.40369
chr6-039026498-A-G	chr6	39026498	A	G	285762	PASS	0.026661	nfe	0.020866	1	134	0.026661
chr6-039026792-A-G	chr6	39026792	A	G	10858466	PASS	0.86593	nfe	0.8381290000000005	120	134	0.86593
chr6-039030410-C-G	chr6	39030410	C	G	899574	PASS	0.22036	eas	0.03210800000000002	2	134	0.22036
chr6-039048767-G-A	chr6	39048767	G	A	60021	PASS	0.0461	afr	0.003752	1	128	0.0461
chr6-039048794-C-A	chr6	39048794	C	A	49581	PASS	2.062e-5	sas	9e-6	0	134	2.062e-5
chr6-039048794-C-T	chr6	39048794	C	T	49581	PASS	0.004709	nfe	0.002065	1	134	0.004709
chr6-039048860-C-G	chr6	39048860	C	G	6731662	PASS	0	none	0	0	134	1e-6
chr6-039048860-C-T	chr6	39048860	C	T	6731662	PASS	0.38843	nfe	0.32246899999999934	49	134	0.38843
chr6-039048899-G-*	chr6	39048899	G	*	55569	PASS	0	none	0	0	134	1e-6
chr6-039048899-G-A	chr6	39048899	G	A	55569	PASS	0.0051332	nfe	0.002917	1	134	0.0051332
chr6-039049025-C-T	chr6	39049025	C	T	69558	PASS	0.076046	afr	0.006783	1	134	0.076046
chr6-039057594-CGACCTGGTACCTGCCCTGGGCCAGCAGTGGTGAACCCCCTCCCCGACCTGGTATCTGCCCTGGGCCAGCAGTGGTGAGCCCCCTCCCCGACCTGATACCTGCCCTGGGCCAGCAGTGGTGAGCCCCCTCCCT-*	chr6	39057594	CGACCTGGTACCTGCCCTGGGCCAGCAGTGGTGAACCCCCTCCCCGACCTGGTATCTGCCCTGGGCCAGCAGTGGTGAGCCCCCTCCCCGACCTGATACCTGCCCTGGGCCAGCAGTGGTGAGCCCCCTCCCT	*	55966	PASS	0	none	1.88e-4	0	98	1.88e-4
chr6-039057594-CGACCTGGTACCTGCCCTGGGCCAGCAGTGGTGAACCCCCTCCCCGACCTGGTATCTGCCCTGGGCCAGCAGTGGTGAGCCCCCTCCCCGACCTGATACCTGCCCTGGGCCAGCAGTGGTGAGCCCCCTCCCT-AGACCTGGTACCTGCCCTGGGCCAGCAGTGGTGAACCCCCTCCCCGACCTGGTATCTGCCCTGGGCCAGCAGTGGTGAGCCCCCTCCCCGACCTGATACCTGCCCTGGGCCAGCAGTGGTGAGCCCCCTCCCT	chr6	39057594	CGACCTGGTACCTGCCCTGGGCCAGCAGTGGTGAACCCCCTCCCCGACCTGGTATCTGCCCTGGGCCAGCAGTGGTGAGCCCCCTCCCCGACCTGATACCTGCCCTGGGCCAGCAGTGGTGAGCCCCCTCCCT	AGACCTGGTACCTGCCCTGGGCCAGCAGTGGTGAACCCCCTCCCCGACCTGGTATCTGCCCTGGGCCAGCAGTGGTGAGCCCCCTCCCCGACCTGATACCTGCCCTGGGCCAGCAGTGGTGAGCCCCCTCCCT	55966	PASS	0	none	0	1	98	1e-6
chr6-039057594-CGACCTGGTACCTGCCCTGGGCCAGCAGTGGTGAACCCCCTCCCCGACCTGGTATCTGCCCTGGGCCAGCAGTGGTGAGCCCCCTCCCCGACCTGATACCTGCCCTGGGCCAGCAGTGGTGAGCCCCCTCCCT-C	chr6	39057594	CGACCTGGTACCTGCCCTGGGCCAGCAGTGGTGAACCCCCTCCCCGACCTGGTATCTGCCCTGGGCCAGCAGTGGTGAGCCCCCTCCCCGACCTGATACCTGCCCTGGGCCAGCAGTGGTGAGCCCCCTCCCT	C	55966	PASS	1.9658e-4	amr	1.47e-4	2	98	1.9658e-4
chr6-039057594-CGACCTGGTACCTGCCCTGGGCCAGCAGTGGTGAACCCCCTCCCCGACCTGGTATCTGCCCTGGGCCAGCAGTGGTGAGCCCCCTCCCCGACCTGATACCTGCCCTGGGCCAGCAGTGGTGAGCCCCCTCCCT-TGACCTGGTACCTGCCCTGGGCCAGCAGTGGTGAACCCCCTCCCCGACCTGGTATCTGCCCTGGGCCAGCAGTGGTGAGCCCCCTCCCCGACCTGATACCTGCCCTGGGCCAGCAGTGGTGAGCCCCCTCCCT	chr6	39057594	CGACCTGGTACCTGCCCTGGGCCAGCAGTGGTGAACCCCCTCCCCGACCTGGTATCTGCCCTGGGCCAGCAGTGGTGAGCCCCCTCCCCGACCTGATACCTGCCCTGGGCCAGCAGTGGTGAGCCCCCTCCCT	TGACCTGGTACCTGCCCTGGGCCAGCAGTGGTGAACCCCCTCCCCGACCTGGTATCTGCCCTGGGCCAGCAGTGGTGAGCCCCCTCCCCGACCTGATACCTGCCCTGGGCCAGCAGTGGTGAGCCCCCTCCCT	55966	PASS	0	none	0.003445	0	98	0.003445
chr6-039057595-G-*	chr6	39057595	G	*	10579	VQSRTrancheINDEL99.00to99.50	0	none	4.05e-4	2	102	4.05e-4
chr6-039057595-G-A	chr6	39057595	G	A	10579	VQSRTrancheINDEL99.00to99.50	3.261e-4	nfe	0.00105899999999999	0	102	0.00105899999999999
chr6-039057595-G-C	chr6	39057595	G	C	10579	VQSRTrancheINDEL99.00to99.50	0	none	9e-6	0	102	9e-6
chr6-039057595-G-GACCTGGTACCTGCCCTGGGCCAGCAGTGGTGAGCCCCCTCCCCC	chr6	39057595	G	GACCTGGTACCTGCCCTGGGCCAGCAGTGGTGAGCCCCCTCCCCC	10579	VQSRTrancheINDEL99.00to99.50	0	none	0	0	102	1e-6
chr6-039057595-G-T	chr6	39057595	G	T	10579	VQSRTrancheINDEL99.00to99.50	3.2787e-4	sas	5.2999999999999994e-5	0	102	3.2787e-4
chr6-039057597-C-*	chr6	39057597	C	*	2541	VQSRTrancheSNP99.70to99.80	0	none	3.6000000000000035e-4	2	112	3.6000000000000035e-4
chr6-039057597-C-G	chr6	39057597	C	G	2541	VQSRTrancheSNP99.70to99.80	4.536e-5	nfe	3.6999999999999985e-5	0	112	4.536e-5
chr6-039057601-GTACCTGCCCTGGGCCAGCAGTGGTGAACCCCCTCCCCGACCTGGTATCTGCCCTGGGCCAGCAGTGGTGAGCCCCCTCCCCGACCTGA-*	chr6	39057601	GTACCTGCCCTGGGCCAGCAGTGGTGAACCCCCTCCCCGACCTGGTATCTGCCCTGGGCCAGCAGTGGTGAGCCCCCTCCCCGACCTGA	*	11384.97	VQSRTrancheINDEL99.90to99.95	0	none	3.6000000000000035e-4	2	110	3.6000000000000035e-4
chr6-039057601-GTACCTGCCCTGGGCCAGCAGTGGTGAACCCCCTCCCCGACCTGGTATCTGCCCTGGGCCAGCAGTGGTGAGCCCCCTCCCCGACCTGA-G	chr6	39057601	GTACCTGCCCTGGGCCAGCAGTGGTGAACCCCCTCCCCGACCTGGTATCTGCCCTGGGCCAGCAGTGGTGAGCCCCCTCCCCGACCTGA	G	11384.97	VQSRTrancheINDEL99.90to99.95	0.003916	amr	0.002814	2	110	0.003916
chr6-039057603-ACCTGCCCTGGGCCAGCAGTGGTGAACCCCCTCCCCGACCTGGTATCTGCCCTGGGCCAGCAGTGGTGAGCCCCCTCCCCGACCTGATACCTGCCCTGGGCCAGCAGTGGTGAGCCCCCTCCCTG-*	chr6	39057603	ACCTGCCCTGGGCCAGCAGTGGTGAACCCCCTCCCCGACCTGGTATCTGCCCTGGGCCAGCAGTGGTGAGCCCCCTCCCCGACCTGATACCTGCCCTGGGCCAGCAGTGGTGAGCCCCCTCCCTG	*	45.97	VQSRTrancheINDEL99.50to99.90	0	none	0.003294	4	110	0.003294
chr6-039057603-ACCTGCCCTGGGCCAGCAGTGGTGAACCCCCTCCCCGACCTGGTATCTGCCCTGGGCCAGCAGTGGTGAGCCCCCTCCCCGACCTGATACCTGCCCTGGGCCAGCAGTGGTGAGCCCCCTCCCTG-A	chr6	39057603	ACCTGCCCTGGGCCAGCAGTGGTGAACCCCCTCCCCGACCTGGTATCTGCCCTGGGCCAGCAGTGGTGAGCCCCCTCCCCGACCTGATACCTGCCCTGGGCCAGCAGTGGTGAGCCCCCTCCCTG	A	45.97	VQSRTrancheINDEL99.50to99.90	2.26e-6	nfe	0	0	110	2.26e-6
chr6-039057604-CCTGCCCTGGGCCAGCAGTGGTGAACCCCCTCCCCGACCTGGTAT-*	chr6	39057604	CCTGCCCTGGGCCAGCAGTGGTGAACCCCCTCCCCGACCTGGTAT	*	39703.97	VQSRTrancheINDEL99.50to99.90	0	none	0.003319	4	110	0.003319
chr6-039057604-CCTGCCCTGGGCCAGCAGTGGTGAACCCCCTCCCCGACCTGGTAT-C	chr6	39057604	CCTGCCCTGGGCCAGCAGTGGTGAACCCCCTCCCCGACCTGGTAT	C	39703.97	VQSRTrancheINDEL99.50to99.90	0.0058369	afr	0.002563	0	110	0.0058369
chr6-039057604-CCTGCCCTGGGCCAGCAGTGGTGAACCCCCTCCCCGACCTGGTAT-CCTGCCCTGGGCCAGCAGTGGTGAGCCCCCTCCCCGACCTGGTATCTGCCCTGGGCCAGCAGTGGTGAACCCCCTCCCCGACCTGGTAT	chr6	39057604	CCTGCCCTGGGCCAGCAGTGGTGAACCCCCTCCCCGACCTGGTAT	CCTGCCCTGGGCCAGCAGTGGTGAGCCCCCTCCCCGACCTGGTATCTGCCCTGGGCCAGCAGTGGTGAACCCCCTCCCCGACCTGGTAT	39703.97	VQSRTrancheINDEL99.50to99.90	0	none	0	0	110	1e-6
chr6-039057610-C-*	chr6	39057610	C	*	1243	VQSRTrancheSNP99.80to99.90	0	none	0.006159	4	108	0.006159
chr6-039057610-C-G	chr6	39057610	C	G	1243	VQSRTrancheSNP99.80to99.90	1.04e-6	nfe	7.970000000000003e-4	0	108	7.970000000000003e-4
chr6-039057613-GGCCAGCA-*	chr6	39057613	GGCCAGCA	*	66853	VQSRTrancheINDEL99.50to99.90	0	none	0.006159	4	108	0.006159
chr6-039057613-GGCCAGCA-AGCCAGCA	chr6	39057613	GGCCAGCA	AGCCAGCA	66853	VQSRTrancheINDEL99.50to99.90	0	none	0.003142	0	108	0.003142
chr6-039057613-GGCCAGCA-G	chr6	39057613	GGCCAGCA	G	66853	VQSRTrancheINDEL99.50to99.90	4.01e-6	nfe	3.6999999999999985e-5	0	108	3.6999999999999985e-5
chr6-039057615-C-*	chr6	39057615	C	*	2185	VQSRTrancheSNP99.80to99.90	0	none	0.006281	4	70	0.006281
chr6-039057615-C-A	chr6	39057615	C	A	2185	VQSRTrancheSNP99.80to99.90	4.1e-7	nfe	9e-6	0	70	9e-6
chr6-039057615-C-G	chr6	39057615	C	G	2185	VQSRTrancheSNP99.80to99.90	4.28e-6	nfe	3.6999999999999985e-5	0	70	3.6999999999999985e-5
chr6-039057615-C-T	chr6	39057615	C	T	2185	VQSRTrancheSNP99.80to99.90	9.03e-6	nfe	0.00137299999999999	0	70	0.00137299999999999
chr6-039057622-TGGTGAACCCCCTCCCCGACCTGGTATCTGCCCTGGGC-*	chr6	39057622	TGGTGAACCCCCTCCCCGACCTGGTATCTGCCCTGGGC	*	91.97	VQSRTrancheINDEL99.50to99.90	0	none	0.006159	4	108	0.006159
chr6-039057622-TGGTGAACCCCCTCCCCGACCTGGTATCTGCCCTGGGC-T	chr6	39057622	TGGTGAACCCCCTCCCCGACCTGGTATCTGCCCTGGGC	T	91.97	VQSRTrancheINDEL99.50to99.90	2.82e-6	nfe	2.2000000000000003e-5	0	108	2.2000000000000003e-5
chr6-039057623-G-*	chr6	39057623	G	*	2312	PASS	0	none	0.006236	4	108	0.006236
chr6-039057623-G-T	chr6	39057623	G	T	2312	PASS	0.0051424	eas	3.6999999999999985e-5	0	108	0.0051424
chr6-039057627-A-*	chr6	39057627	A	*	43	VQSRTrancheSNP99.70to99.80	0	none	0.006235	4	102	0.006235
chr6-039057627-A-G	chr6	39057627	A	G	43	VQSRTrancheSNP99.70to99.80	4.9e-7	nfe	0	0	102	1e-6
chr6-039057627-A-T	chr6	39057627	A	T	43	VQSRTrancheSNP99.70to99.80	4.9e-7	nfe	0	0	102	1e-6
chr6-039057628-ACCCCCTCCCCGACCTGGTATCTGCCCTGGGCCAGCAGTGGTGAG-*	chr6	39057628	ACCCCCTCCCCGACCTGGTATCTGCCCTGGGCCAGCAGTGGTGAG	*	44867	VQSRTrancheINDEL99.95to100.00	0	none	0.006227	4	52	0.006227
chr6-039057628-ACCCCCTCCCCGACCTGGTATCTGCCCTGGGCCAGCAGTGGTGAG-A	chr6	39057628	ACCCCCTCCCCGACCTGGTATCTGCCCTGGGCCAGCAGTGGTGAG	A	44867	VQSRTrancheINDEL99.95to100.00	3.5923e-4	sas	0	0	52	3.5923e-4
chr6-039057628-ACCCCCTCCCCGACCTGGTATCTGCCCTGGGCCAGCAGTGGTGAG-GCCCCCTCCCCGACCTGGTATCTGCCCTGGGCCAGCAGTGGTGAG	chr6	39057628	ACCCCCTCCCCGACCTGGTATCTGCCCTGGGCCAGCAGTGGTGAG	GCCCCCTCCCCGACCTGGTATCTGCCCTGGGCCAGCAGTGGTGAG	44867	VQSRTrancheINDEL99.95to100.00	0	none	0.02298400000000001	13	52	0.02298400000000001
chr6-039057630-C-*	chr6	39057630	C	*	723	VQSRTrancheSNP99.70to99.80	0	none	0.006234	4	94	0.006234
chr6-039057630-C-T	chr6	39057630	C	T	723	VQSRTrancheSNP99.70to99.80	1.45e-6	nfe	3.3800000000000046e-4	0	94	3.3800000000000046e-4
chr6-039057638-C-*	chr6	39057638	C	*	753	VQSRTrancheSNP99.70to99.80	0	none	0.006234	4	96	0.006234
chr6-039057638-C-A	chr6	39057638	C	A	753	VQSRTrancheSNP99.70to99.80	0	none	0	0	96	1e-6
chr6-039057638-C-T	chr6	39057638	C	T	753	VQSRTrancheSNP99.70to99.80	1.5263e-4	sas	4.270000000000005e-4	0	96	4.270000000000005e-4
chr6-039057639-G-*	chr6	39057639	G	*	6654	PASS	0	none	0.006225	4	44	0.006225
chr6-039057639-G-A	chr6	39057639	G	A	6654	PASS	0.0046492	eas	3.590000000000004e-4	0	44	0.0046492
chr6-039057639-G-C	chr6	39057639	G	C	6654	PASS	5.75e-6	nfe	7.720000000000004e-4	0	44	7.720000000000004e-4
chr6-039057640-A-*	chr6	39057640	A	*	34	PASS	0	none	0.00623	4	70	0.00623
chr6-039057640-A-C	chr6	39057640	A	C	34	PASS	0	none	2.2000000000000003e-5	0	70	2.2000000000000003e-5
chr6-039057642-CT-*	chr6	39057642	CT	*	107.97	VQSRTrancheINDEL99.90to99.95	0	none	0.006236	4	108	0.006236
chr6-039057642-CT-C	chr6	39057642	CT	C	107.97	VQSRTrancheINDEL99.90to99.95	0	none	0	0	108	1e-6
chr6-039057645-GTATCTGCCCTGGGCCAGCAGTGGTGAGCCCCCTCCCCGACCTGA-*	chr6	39057645	GTATCTGCCCTGGGCCAGCAGTGGTGAGCCCCCTCCCCGACCTGA	*	142.97	VQSRTrancheINDEL99.90to99.95	0	none	0.00626	4	98	0.00626
chr6-039057645-GTATCTGCCCTGGGCCAGCAGTGGTGAGCCCCCTCCCCGACCTGA-G	chr6	39057645	GTATCTGCCCTGGGCCAGCAGTGGTGAGCCCCCTCCCCGACCTGA	G	142.97	VQSRTrancheINDEL99.90to99.95	1.55e-6	nfe	9e-6	0	98	9e-6
chr6-039057646-T-*	chr6	39057646	T	*	4581	PASS	0	none	0.006306	4	62	0.006306
chr6-039057646-T-C	chr6	39057646	T	C	4581	PASS	2.059e-4	mid	8.9e-5	0	62	2.059e-4
chr6-039057648-TCTGCCCTGGGCCAGCAGTGGTGAGCCCCCTCCCCGACCTGATAC-*	chr6	39057648	TCTGCCCTGGGCCAGCAGTGGTGAGCCCCCTCCCCGACCTGATAC	*	6386	VQSRTrancheINDEL99.50to99.90	0	none	0.006272	4	12	0.006272
chr6-039057648-TCTGCCCTGGGCCAGCAGTGGTGAGCCCCCTCCCCGACCTGATAC-CCTGCCCTGGGCCAGCAGTGGTGAGCCCCCTCCCCGACCTGATAC	chr6	39057648	TCTGCCCTGGGCCAGCAGTGGTGAGCCCCCTCCCCGACCTGATAC	CCTGCCCTGGGCCAGCAGTGGTGAGCCCCCTCCCCGACCTGATAC	6386	VQSRTrancheINDEL99.50to99.90	0	none	0.00127299999999999	0	12	0.00127299999999999
chr6-039057648-TCTGCCCTGGGCCAGCAGTGGTGAGCCCCCTCCCCGACCTGATAC-T	chr6	39057648	TCTGCCCTGGGCCAGCAGTGGTGAGCCCCCTCCCCGACCTGATAC	T	6386	VQSRTrancheINDEL99.50to99.90	8.02e-5	amr	1.6699999999999994e-4	0	12	1.6699999999999994e-4
chr6-039057648-TCTGCCCTGGGCCAGCAGTGGTGAGCCCCCTCCCCGACCTGATAC-TCTGCCCTGGGCCAGCAGTGGTGAGCCCCCTCCCCGACCTGATACCTGCCCTGGGCCAGCAGTGGTGAGCCCCCTCCCCGACCTGATAC	chr6	39057648	TCTGCCCTGGGCCAGCAGTGGTGAGCCCCCTCCCCGACCTGATAC	TCTGCCCTGGGCCAGCAGTGGTGAGCCCCCTCCCCGACCTGATACCTGCCCTGGGCCAGCAGTGGTGAGCCCCCTCCCCGACCTGATAC	6386	VQSRTrancheINDEL99.50to99.90	0	none	0	0	12	1e-6
chr6-039057659-C-*	chr6	39057659	C	*	105	PASS	0	none	0.003744	4	44	0.003744
chr6-039057659-C-T	chr6	39057659	C	T	105	PASS	2.1e-6	nfe	3.6999999999999985e-5	0	44	3.6999999999999985e-5
chr6-039057672-GCCCCCTCCCCGACCTGATACCTGCCCTGGGCCAGCAGTGGTGAGCCCC-*	chr6	39057672	GCCCCCTCCCCGACCTGATACCTGCCCTGGGCCAGCAGTGGTGAGCCCC	*	304	VQSRTrancheINDEL99.50to99.90	0	none	0.003671	4	82	0.003671
chr6-039057672-GCCCCCTCCCCGACCTGATACCTGCCCTGGGCCAGCAGTGGTGAGCCCC-ACCCCCTCCCCGACCTGATACCTGCCCTGGGCCAGCAGTGGTGAGCCCC	chr6	39057672	GCCCCCTCCCCGACCTGATACCTGCCCTGGGCCAGCAGTGGTGAGCCCC	ACCCCCTCCCCGACCTGATACCTGCCCTGGGCCAGCAGTGGTGAGCCCC	304	VQSRTrancheINDEL99.50to99.90	0	none	0	0	82	1e-6
chr6-039057672-GCCCCCTCCCCGACCTGATACCTGCCCTGGGCCAGCAGTGGTGAGCCCC-G	chr6	39057672	GCCCCCTCCCCGACCTGATACCTGCCCTGGGCCAGCAGTGGTGAGCCCC	G	304	VQSRTrancheINDEL99.50to99.90	1.888e-5	nfe	9e-6	0	82	1.888e-5
chr6-039057672-GCCCCCTCCCCGACCTGATACCTGCCCTGGGCCAGCAGTGGTGAGCCCC-TCCCCCTCCCCGACCTGATACCTGCCCTGGGCCAGCAGTGGTGAGCCCC	chr6	39057672	GCCCCCTCCCCGACCTGATACCTGCCCTGGGCCAGCAGTGGTGAGCCCC	TCCCCCTCCCCGACCTGATACCTGCCCTGGGCCAGCAGTGGTGAGCCCC	304	VQSRTrancheINDEL99.50to99.90	0	none	0	0	82	1e-6
chr6-039057674-C-*	chr6	39057674	C	*	124	PASS	0	none	0.003698	4	92	0.003698
chr6-039057674-C-T	chr6	39057674	C	T	124	PASS	0	none	2.2000000000000003e-5	0	92	2.2000000000000003e-5
chr6-039057677-C-*	chr6	39057677	C	*	611	PASS	0	none	0.003701	4	120	0.003701
chr6-039057677-C-A	chr6	39057677	C	A	611	PASS	5.56e-6	nfe	9e-6	0	120	9e-6
chr6-039057679-C-*	chr6	39057679	C	*	590	PASS	0	none	0.0037	4	114	0.0037
chr6-039057679-C-T	chr6	39057679	C	T	590	PASS	0	none	0	0	114	1e-6
chr6-039057682-CGACCTGATACCTGCCCTGGGCCAGCAGTGGTGAGCCCCCTCCCT-*	chr6	39057682	CGACCTGATACCTGCCCTGGGCCAGCAGTGGTGAGCCCCCTCCCT	*	2673	VQSRTrancheINDEL99.50to99.90	0	none	0.003699	4	102	0.003699
chr6-039057682-CGACCTGATACCTGCCCTGGGCCAGCAGTGGTGAGCCCCCTCCCT-AGACCTGATACCTGCCCTGGGCCAGCAGTGGTGAGCCCCCTCCCT	chr6	39057682	CGACCTGATACCTGCCCTGGGCCAGCAGTGGTGAGCCCCCTCCCT	AGACCTGATACCTGCCCTGGGCCAGCAGTGGTGAGCCCCCTCCCT	2673	VQSRTrancheINDEL99.50to99.90	0	none	0	0	102	1e-6
chr6-039057682-CGACCTGATACCTGCCCTGGGCCAGCAGTGGTGAGCCCCCTCCCT-C	chr6	39057682	CGACCTGATACCTGCCCTGGGCCAGCAGTGGTGAGCCCCCTCCCT	C	2673	VQSRTrancheINDEL99.50to99.90	5.2864e-4	mid	3.6999999999999985e-5	0	102	5.2864e-4
chr6-039057682-CGACCTGATACCTGCCCTGGGCCAGCAGTGGTGAGCCCCCTCCCT-CCCTGATACCTGCCCTGGGCCAGCAGTGGTGAGCCCCCTCCCT	chr6	39057682	CGACCTGATACCTGCCCTGGGCCAGCAGTGGTGAGCCCCCTCCCT	CCCTGATACCTGCCCTGGGCCAGCAGTGGTGAGCCCCCTCCCT	2673	VQSRTrancheINDEL99.50to99.90	0	none	9e-6	0	102	9e-6
chr6-039057682-CGACCTGATACCTGCCCTGGGCCAGCAGTGGTGAGCCCCCTCCCT-TGACCTGATACCTGCCCTGGGCCAGCAGTGGTGAGCCCCCTCCCT	chr6	39057682	CGACCTGATACCTGCCCTGGGCCAGCAGTGGTGAGCCCCCTCCCT	TGACCTGATACCTGCCCTGGGCCAGCAGTGGTGAGCCCCCTCCCT	2673	VQSRTrancheINDEL99.50to99.90	0	none	5.2999999999999994e-5	0	102	5.2999999999999994e-5
chr6-039057683-G-*	chr6	39057683	G	*	24108	VQSRTrancheSNP99.70to99.80	0	none	0.003825	4	92	0.003825
chr6-039057683-G-A	chr6	39057683	G	A	24108	VQSRTrancheSNP99.70to99.80	5.3648e-4	amr	7.099999999999998e-5	0	92	5.3648e-4
chr6-039057683-G-C	chr6	39057683	G	C	24108	VQSRTrancheSNP99.70to99.80	0	none	0	0	92	1e-6
chr6-039057683-G-T	chr6	39057683	G	T	24108	VQSRTrancheSNP99.70to99.80	0.0022796	nfe	0.00134899999999999	0	92	0.0022796
chr6-039057686-CTGATACCTGCCCTGGGCCAGCA-*	chr6	39057686	CTGATACCTGCCCTGGGCCAGCA	*	76.97	VQSRTrancheINDEL99.90to99.95	0	none	0.003777	4	116	0.003777
chr6-039057686-CTGATACCTGCCCTGGGCCAGCA-C	chr6	39057686	CTGATACCTGCCCTGGGCCAGCA	C	76.97	VQSRTrancheINDEL99.90to99.95	0	none	0	0	116	1e-6
chr6-039057689-A-*	chr6	39057689	A	*	50764	VQSRTrancheSNP99.70to99.80	0	none	0.003767	4	20	0.003767
chr6-039057689-A-C	chr6	39057689	A	C	50764	VQSRTrancheSNP99.70to99.80	0.012471	eas	0.003742	0	20	0.012471
chr6-039057689-A-G	chr6	39057689	A	G	50764	VQSRTrancheSNP99.70to99.80	0.040765	afr	0.004964	0	20	0.040765
chr6-039057689-A-T	chr6	39057689	A	T	50764	VQSRTrancheSNP99.70to99.80	1.4155e-4	eas	6.999999999999998e-5	0	20	1.4155e-4
chr6-039057695-G-*	chr6	39057695	G	*	220	PASS	0	none	3.820000000000003e-4	2	130	3.820000000000003e-4
chr6-039057695-G-T	chr6	39057695	G	T	220	PASS	8.36e-6	nfe	0	0	130	8.36e-6
chr6-039057705-A-*	chr6	39057705	A	*	625	PASS	0	none	3.820000000000003e-4	2	118	3.820000000000003e-4
chr6-039057705-A-T	chr6	39057705	A	T	625	PASS	0	none	9e-6	0	118	9e-6
chr6-039057714-G-*	chr6	39057714	G	*	1813	PASS	0	none	3.6000000000000035e-4	2	118	3.6000000000000035e-4
chr6-039057714-G-A	chr6	39057714	G	A	1813	PASS	3.799e-4	nfe	5.2999999999999994e-5	0	118	3.799e-4
chr6-039057717-C-*	chr6	39057717	C	*	279	PASS	0	none	3.6000000000000035e-4	2	122	3.6000000000000035e-4
chr6-039057717-C-T	chr6	39057717	C	T	279	PASS	9.15e-6	nfe	0	0	122	9.15e-6
chr6-039057721-C-*	chr6	39057721	C	*	1435	PASS	0	none	3.3800000000000046e-4	2	130	3.3800000000000046e-4
chr6-039057721-C-A	chr6	39057721	C	A	1435	PASS	0	none	0	0	130	1e-6
chr6-039057721-C-G	chr6	39057721	C	G	1435	PASS	8.1397e-4	sas	3.6999999999999985e-5	0	130	8.1397e-4
chr6-039057726-T-*	chr6	39057726	T	*	971	VQSRTrancheSNP99.70to99.80	0	none	3.150000000000005e-4	2	14	3.150000000000005e-4
chr6-039057726-T-C	chr6	39057726	T	C	971	VQSRTrancheSNP99.70to99.80	2.0524e-4	afr	6.999999999999998e-5	0	14	2.0524e-4
chr6-039057726-T-G	chr6	39057726	T	G	971	VQSRTrancheSNP99.70to99.80	0.0012363	eas	7.950000000000004e-4	0	14	0.0012363
chr6-039065644-A-G	chr6	39065644	A	G	13489445	PASS	0.574	amr	0.5155360000000007	68	134	0.574
chr6-039065651-A-T	chr6	39065651	A	T	13939492	PASS	0.57045	amr	0.5155360000000007	68	134	0.57045
chr6-039065817-G-A	chr6	39065817	G	A	2637992	PASS	0.20686	eas	0.08055400000000003	12	134	0.20686
chr6-039065826-A-G	chr6	39065826	A	G	34731707	PASS	0.99158	eas	0.9777210000000004	133	134	0.99158
chr6-039066122-G-T	chr6	39066122	G	T	4635655	PASS	0.33379	nfe	0.246871	38	134	0.33379
chr6-039066126-C-T	chr6	39066126	C	T	942771	PASS	0.10015	sas	0.0474	8	134	0.10015
chr6-039066296-G-A	chr6	39066296	G	A	6537658	PASS	0.34062	nfe	0.2459	38	134	0.34062
chr6-039066296-G-C	chr6	39066296	G	C	6537658	PASS	8.21e-6	nfe	9e-6	0	134	9e-6
chr6-039066319-C-T	chr6	39066319	C	T	2352124	PASS	0.23775	amr	0.103795	10	134	0.23775
chr6-039066419-A-C	chr6	39066419	A	C	2902435	PASS	0.42264	eas	0.203068	22	134	0.42264
chr6-039066434-A-G	chr6	39066434	A	G	6106992	PASS	0.53842	amr	0.46622199999999936	60	134	0.53842
chr6-039066435-G-T	chr6	39066435	G	T	310	PASS	1.26e-6	nfe	0	1	134	1.26e-6
chr6-039072878-A-C	chr6	39072878	A	C	14568000	PASS	0.53825	amr	0.4802599999999994	62	134	0.53825
chr6-039072878-A-T	chr6	39072878	A	T	14568000	PASS	4.359e-5	amr	9e-6	0	134	4.359e-5
chr6-039073726-A-C	chr6	39073726	A	C	18372196	PASS	0.60475	amr	0.550467	70	134	0.60475
chr6-039073726-A-T	chr6	39073726	A	T	18372196	PASS	2.374e-5	afr	9e-6	0	134	2.374e-5
chr6-039073917-C-T	chr6	39073917	C	T	699403	PASS	0.11579	sas	0.05552000000000001	8	134	0.11579
chr6-039074180-TG-GG	chr6	39074180	TG	GG	275	VQSRTrancheINDEL95.00to96.00	0	none	1.27e-4	0	0	1.27e-4
chr6-039074180-TG-T	chr6	39074180	TG	T	275	VQSRTrancheINDEL95.00to96.00	0	none	2.2000000000000003e-5	0	0	2.2000000000000003e-5
chr6-039074430-G-C	chr6	39074430	G	C	56737	PASS	0.15957	nfe	0.03498500000000001	0	0	0.15957
chr6-039078420-TC-CC	chr6	39078420	TC	CC	290338	PASS	0	none	0	0	134	1e-6
chr6-039078420-TC-GC	chr6	39078420	TC	GC	290338	PASS	0	none	0	0	134	1e-6
chr6-039078420-TC-T	chr6	39078420	TC	T	290338	PASS	0.011214	nfe	0.00846999999999998	2	134	0.011214
chr6-039078425-A-G	chr6	39078425	A	G	2812067	PASS	0.2914	amr	0.11698800000000002	13	134	0.2914
chr6-039078868-A-C	chr6	39078868	A	C	5432294	PASS	0.27377	eas	0.128926	20	134	0.27377
chr6-039078868-A-G	chr6	39078868	A	G	5432294	PASS	4.7e-6	sas	0	0	134	4.7e-6
chr6-039078868-A-T	chr6	39078868	A	T	5432294	PASS	0	none	0	0	134	1e-6
chr6-039078879-C-T	chr6	39078879	C	T	3973954	PASS	0.19911	eas	0.08361100000000002	12	134	0.19911
chr6-039079018-G-A	chr6	39079018	G	A	410168	PASS	0.015781	nfe	0.00984999999999999	1	134	0.015781
chr6-039079095-C-T	chr6	39079095	C	T	2114104	PASS	0.24767	amr	0.04606500000000002	1	134	0.24767
chr6-039079259-CAGAGAG-C	chr6	39079259	CAGAGAG	C	4533576.97	ExcessHet	5.1e-7	nfe	9e-6	0	128	9e-6
chr6-039079259-CAGAGAG-CAG	chr6	39079259	CAGAGAG	CAG	4533576.97	ExcessHet	0	none	0.003701	1	128	0.003701
chr6-039079259-CAGAGAG-CAGAG	chr6	39079259	CAGAGAG	CAGAG	4533576.97	ExcessHet	0	none	0.40558399999999944	42	128	0.40558399999999944
chr6-039079259-CAGAGAG-CAGAGAGAG	chr6	39079259	CAGAGAG	CAGAGAGAG	4533576.97	ExcessHet	0	none	2.2999999999999995e-4	0	128	2.2999999999999995e-4
chr6-039080715-A-C	chr6	39080715	A	C	10371547	PASS	0.54365	amr	0.48263999999999946	58	134	0.54365
chr6-039086151-A-G	chr6	39086151	A	G	3778	PASS	1.6316e-4	nfe	7.099999999999998e-5	1	132	1.6316e-4
chr6-039086165-G-*	chr6	39086165	G	*	1346	PASS	0	none	0	0	114	1e-6
chr6-039086165-G-A	chr6	39086165	G	A	1346	PASS	0	none	0	0	114	1e-6
chr6-039086165-G-T	chr6	39086165	G	T	1346	PASS	5.2054e-4	afr	7.270000000000005e-4	0	114	7.270000000000005e-4
chr6-039086166-GACACACACACACACACACACAC-CACACACACACACACACACACAC	chr6	39086166	GACACACACACACACACACACAC	CACACACACACACACACACACAC	4870928	ExcessHet	0	none	0	0	130	1e-6
chr6-039086166-GACACACACACACACACACACAC-G	chr6	39086166	GACACACACACACACACACACAC	G	4870928	ExcessHet	1.482e-5	nfe	0	1	130	1.482e-5
chr6-039086166-GACACACACACACACACACACAC-GAAACACACACACACACACACACAC	chr6	39086166	GACACACACACACACACACACAC	GAAACACACACACACACACACACAC	4870928	ExcessHet	0	none	9e-6	0	130	9e-6
chr6-039086166-GACACACACACACACACACACAC-GACAC	chr6	39086166	GACACACACACACACACACACAC	GACAC	4870928	ExcessHet	0	none	0	0	130	1e-6
chr6-039086166-GACACACACACACACACACACAC-GACACACAC	chr6	39086166	GACACACACACACACACACACAC	GACACACAC	4870928	ExcessHet	0	none	1.6699999999999994e-4	0	130	1.6699999999999994e-4
chr6-039086166-GACACACACACACACACACACAC-GACACACACAC	chr6	39086166	GACACACACACACACACACACAC	GACACACACAC	4870928	ExcessHet	0	none	1.27e-4	0	130	1.27e-4
chr6-039086166-GACACACACACACACACACACAC-GACACACACACAC	chr6	39086166	GACACACACACACACACACACAC	GACACACACACAC	4870928	ExcessHet	0	none	0.00169399999999999	0	130	0.00169399999999999
chr6-039086166-GACACACACACACACACACACAC-GACACACACACACAC	chr6	39086166	GACACACACACACACACACACAC	GACACACACACACAC	4870928	ExcessHet	0	none	0.02297900000000001	1	130	0.02297900000000001
chr6-039086166-GACACACACACACACACACACAC-GACACACACACACACAC	chr6	39086166	GACACACACACACACACACACAC	GACACACACACACACAC	4870928	ExcessHet	0	none	0.13006800000000002	13	130	0.13006800000000002
chr6-039086166-GACACACACACACACACACACAC-GACACACACACACACACAC	chr6	39086166	GACACACACACACACACACACAC	GACACACACACACACACAC	4870928	ExcessHet	0	none	0.16341200000000003	32	130	0.16341200000000003
chr6-039086166-GACACACACACACACACACACAC-GACACACACACACACACACAC	chr6	39086166	GACACACACACACACACACACAC	GACACACACACACACACACAC	4870928	ExcessHet	0	none	0.10429400000000004	15	130	0.10429400000000004
chr6-039086166-GACACACACACACACACACACAC-GACACACACACACACACACACACAC	chr6	39086166	GACACACACACACACACACACAC	GACACACACACACACACACACACAC	4870928	ExcessHet	0	none	0.089503	16	130	0.089503
chr6-039086166-GACACACACACACACACACACAC-GACACACACACACACACACACACACAC	chr6	39086166	GACACACACACACACACACACAC	GACACACACACACACACACACACACAC	4870928	ExcessHet	0	none	0.05661000000000002	10	130	0.05661000000000002
chr6-039086166-GACACACACACACACACACACAC-GACACACACACACACACACACACACACAC	chr6	39086166	GACACACACACACACACACACAC	GACACACACACACACACACACACACACAC	4870928	ExcessHet	0	none	0.01309299999999998	2	130	0.01309299999999998
chr6-039086166-GACACACACACACACACACACAC-GACACACACACACACACACACACACACACAC	chr6	39086166	GACACACACACACACACACACAC	GACACACACACACACACACACACACACACAC	4870928	ExcessHet	0	none	0.004774	2	130	0.004774
chr6-039086166-GACACACACACACACACACACAC-GACACACACACACACACACACACACACACACAC	chr6	39086166	GACACACACACACACACACACAC	GACACACACACACACACACACACACACACACAC	4870928	ExcessHet	0	none	0.002917	0	130	0.002917
chr6-039086166-GACACACACACACACACACACAC-GACACACACACACACACACACACACACACACACAC	chr6	39086166	GACACACACACACACACACACAC	GACACACACACACACACACACACACACACACACAC	4870928	ExcessHet	0	none	0.002917	0	130	0.002917
chr6-039086166-GACACACACACACACACACACAC-GACACACACACACACACACACACACACACACACACAC	chr6	39086166	GACACACACACACACACACACAC	GACACACACACACACACACACACACACACACACACAC	4870928	ExcessHet	0	none	0.00142399999999999	0	130	0.00142399999999999
chr6-039086166-GACACACACACACACACACACAC-GACACACACACACACACACACACACACACACACACACAC	chr6	39086166	GACACACACACACACACACACAC	GACACACACACACACACACACACACACACACACACACAC	4870928	ExcessHet	0	none	3.820000000000003e-4	0	130	3.820000000000003e-4
chr6-039086166-GACACACACACACACACACACAC-GACACACACACACACACACACACACACACACACACACACAC	chr6	39086166	GACACACACACACACACACACAC	GACACACACACACACACACACACACACACACACACACACAC	4870928	ExcessHet	0	none	1.47e-4	0	130	1.47e-4
chr6-039086166-GACACACACACACACACACACAC-GACACACACACACACACACACACACACACACACACACACACAC	chr6	39086166	GACACACACACACACACACACAC	GACACACACACACACACACACACACACACACACACACACACAC	4870928	ExcessHet	0	none	9e-6	0	130	9e-6
chr6-039086166-GACACACACACACACACACACAC-GACACACACACACACACACACACACACACACACACACACACACAC	chr6	39086166	GACACACACACACACACACACAC	GACACACACACACACACACACACACACACACACACACACACACAC	4870928	ExcessHet	0	none	9e-6	0	130	9e-6
chr6-039086166-GACACACACACACACACACACAC-GACACACACACACACACACACACACACACACACACACACACACACAC	chr6	39086166	GACACACACACACACACACACAC	GACACACACACACACACACACACACACACACACACACACACACACAC	4870928	ExcessHet	0	none	0	0	130	1e-6
chr6-039086174-C-*	chr6	39086174	C	*	513	PASS	0	none	0.04052300000000002	2	90	0.04052300000000002
chr6-039086174-C-A	chr6	39086174	C	A	513	PASS	0	none	0	0	90	1e-6
chr6-039086188-CACACACACACACACACAT-*	chr6	39086188	CACACACACACACACACAT	*	265.97	PASS	0	none	0	0	132	1e-6
chr6-039086188-CACACACACACACACACAT-C	chr6	39086188	CACACACACACACACACAT	C	265.97	PASS	1.039e-5	eas	8.9e-5	0	132	8.9e-5
chr6-039086190-CACACACACACACACAT-*	chr6	39086190	CACACACACACACACAT	*	24116.97	PASS	0	none	8.9e-5	0	134	8.9e-5
chr6-039086190-CACACACACACACACAT-C	chr6	39086190	CACACACACACACACAT	C	24116.97	PASS	5.2919e-4	eas	7.980000000000003e-4	1	134	7.980000000000003e-4
chr6-039086190-CACACACACACACACAT-CACACACACAAACACACACACACACAT	chr6	39086190	CACACACACACACACAT	CACACACACAAACACACACACACACAT	24116.97	PASS	0	none	9e-6	0	134	9e-6
chr6-039086190-CACACACACACACACAT-CACACACACACAAACACACACACACACAT	chr6	39086190	CACACACACACACACAT	CACACACACACAAACACACACACACACAT	24116.97	PASS	0	none	2.5100000000000014e-4	0	134	2.5100000000000014e-4
chr6-039086190-CACACACACACACACAT-CACACACACACACAAACACACACACACACAT	chr6	39086190	CACACACACACACACAT	CACACACACACACAAACACACACACACACAT	24116.97	PASS	0	none	0.00137499999999999	0	134	0.00137499999999999
chr6-039086190-CACACACACACACACAT-CACACACACACACACAAACACACACACACACAT	chr6	39086190	CACACACACACACACAT	CACACACACACACACAAACACACACACACACAT	24116.97	PASS	0	none	0	0	134	1e-6
chr6-039086192-CACACACACACACAT-*	chr6	39086192	CACACACACACACAT	*	24988.97	PASS	0	none	6.800000000000003e-4	1	130	6.800000000000003e-4
chr6-039086192-CACACACACACACAT-C	chr6	39086192	CACACACACACACAT	C	24988.97	PASS	0.020321	eas	0.01023999999999999	0	130	0.020321
chr6-039086192-CACACACACACACAT-CACACACACACAAACACACACACACAT	chr6	39086192	CACACACACACACAT	CACACACACACAAACACACACACACAT	24988.97	PASS	0	none	5.2999999999999994e-5	0	130	5.2999999999999994e-5
chr6-039086192-CACACACACACACAT-CCACACACACACAT	chr6	39086192	CACACACACACACAT	CCACACACACACAT	24988.97	PASS	0	none	0	0	130	1e-6
chr6-039086194-CACACACACACAT-*	chr6	39086194	CACACACACACAT	*	233541.97	PASS	0	none	0.005312	1	126	0.005312
chr6-039086194-CACACACACACAT-C	chr6	39086194	CACACACACACAT	C	233541.97	PASS	0.13252	eas	0.04445500000000001	7	126	0.13252
chr6-039086194-CACACACACACAT-CCACACACACAT	chr6	39086194	CACACACACACAT	CCACACACACAT	233541.97	PASS	0	none	0	0	126	1e-6
chr6-039086196-CACACACACAT-*	chr6	39086196	CACACACACAT	*	803816.97	PASS	0	none	0.02364200000000002	4	132	0.02364200000000002
chr6-039086196-CACACACACAT-C	chr6	39086196	CACACACACAT	C	803816.97	PASS	0.20279	eas	0.06030300000000001	10	132	0.20279
chr6-039086198-CACACACAT-*	chr6	39086198	CACACACAT	*	52237	PASS	0	none	0.07383200000000002	8	132	0.07383200000000002
chr6-039086198-CACACACAT-C	chr6	39086198	CACACACAT	C	52237	PASS	0.060394	eas	0.002215	0	132	0.060394
chr6-039086198-CACACACAT-CACAAACACACAT	chr6	39086198	CACACACAT	CACAAACACACAT	52237	PASS	0	none	3.6999999999999985e-5	0	132	3.6999999999999985e-5
chr6-039086198-CACACACAT-CACACAAACACACAT	chr6	39086198	CACACACAT	CACACAAACACACAT	52237	PASS	0	none	1.9e-4	0	132	1.9e-4
chr6-039086198-CACACACAT-CACACATACACACAT	chr6	39086198	CACACACAT	CACACATACACACAT	52237	PASS	0	none	0	0	132	1e-6
chr6-039086198-CACACACAT-TACACACAT	chr6	39086198	CACACACAT	TACACACAT	52237	PASS	0	none	0	0	132	1e-6
chr6-039086200-CACACAT-*	chr6	39086200	CACACAT	*	2160.97	PASS	0	none	0.08564500000000001	14	130	0.08564500000000001
chr6-039086200-CACACAT-C	chr6	39086200	CACACAT	C	2160.97	PASS	8.7031e-4	eas	4.950000000000003e-4	0	130	8.7031e-4
chr6-039086202-CACAT-*	chr6	39086202	CACAT	*	28170	PASS	0	none	0.075006	8	130	0.075006
chr6-039086202-CACAT-C	chr6	39086202	CACAT	C	28170	PASS	0.0044761	afr	0.00114699999999999	0	130	0.0044761
chr6-039086202-CACAT-CACACACACACATACAT	chr6	39086202	CACAT	CACACACACACATACAT	28170	PASS	0	none	1.29e-4	0	130	1.29e-4
chr6-039086202-CACAT-CACACACACATACAT	chr6	39086202	CACAT	CACACACACATACAT	28170	PASS	0	none	5.720000000000006e-4	0	130	5.720000000000006e-4
chr6-039086202-CACAT-CACACACATACAT	chr6	39086202	CACAT	CACACACATACAT	28170	PASS	0	none	2.12e-4	0	130	2.12e-4
chr6-039086202-CACAT-CACATACAT	chr6	39086202	CACAT	CACATACAT	28170	PASS	0	none	0	0	130	1e-6
chr6-039086202-CACAT-CATACAT	chr6	39086202	CACAT	CATACAT	28170	PASS	0	none	9e-6	0	130	9e-6
chr6-039086202-CACAT-TACAT	chr6	39086202	CACAT	TACAT	28170	PASS	0	none	0.00107399999999999	0	130	0.00107399999999999
chr6-039086204-CAT-*	chr6	39086204	CAT	*	8116	PASS	0	none	0.08737100000000002	14	132	0.08737100000000002
chr6-039086204-CAT-C	chr6	39086204	CAT	C	8116	PASS	0.0026695	afr	0.00101199999999999	0	132	0.0026695
chr6-039086204-CAT-TAT	chr6	39086204	CAT	TAT	8116	PASS	0	none	9e-6	0	132	9e-6
chr6-039086206-T-*	chr6	39086206	T	*	63019	PASS	0	none	0.08802000000000001	14	134	0.08802000000000001
chr6-039086206-T-C	chr6	39086206	T	C	63019	PASS	0.067141	afr	0.006939	0	134	0.067141
chr6-039086313-C-T	chr6	39086313	C	T	35656	PASS	0.036237	afr	0.003372	1	130	0.036237
chr6-039086337-G-A	chr6	39086337	G	A	364860	PASS	0.25613	afr	0.05804100000000001	6	122	0.25613
chr6-039086362-G-T	chr6	39086362	G	T	245155	PASS	0.11049	eas	0.049621	3	118	0.11049
chr6-039104905-A-*	chr6	39104905	A	*	252127	PASS	0	none	0	0	0	1e-6
chr6-039104905-A-G	chr6	39104905	A	G	252127	PASS	0.35915	nfe	0.11701800000000002	0	0	0.35915
chr6-039105011-GA-G	chr6	39105011	GA	G	6226.97	VQSRTrancheINDEL95.00to96.00	0.0054271	nfe	0.00127299999999999	0	4	0.0054271
chr6-039105011-GA-GAA	chr6	39105011	GA	GAA	6226.97	VQSRTrancheINDEL95.00to96.00	0	none	0.002481	0	4	0.002481
chr6-039105222-G-A	chr6	39105222	G	A	59072	PASS	0.0088015	mid	0.005338	4	130	0.0088015
chr6-039105276-T-C	chr6	39105276	T	C	251153	PASS	0.10394	eas	0.01814600000000001	2	134	0.10394
chr6-039105303-T-C	chr6	39105303	T	C	130328	PASS	0.013763	nfe	0.00943299999999999	3	134	0.013763
chr6-039109416-T-TTCC	chr6	39109416	T	TTCC	2276010.97	PASS	0.23345	eas	0.08522	13	134	0.23345
chr6-039109465-C-T	chr6	39109465	C	T	289134	PASS	0.084931	afr	0.01585400000000002	2	134	0.084931
chr6-039115166-C-T	chr6	39115166	C	T	1167202	PASS	0.059177	afr	0.041745	10	134	0.059177
chr6-039190495-A-C	chr6	39190495	A	C	68	PASS	0	none	5.2999999999999994e-5	0	8	5.2999999999999994e-5
chr6-039190495-A-G	chr6	39190495	A	G	68	PASS	0	none	0	0	8	1e-6
chr6-039190525-A-G	chr6	39190525	A	G	905448	PASS	0.51938	nfe	0.2982139999999998	13	24	0.51938
chr6-039190563-A-G	chr6	39190563	A	G	1378319	PASS	0.52328	nfe	0.34565199999999946	35	74	0.52328
chr6-039190738-A-G	chr6	39190738	A	G	5320066	PASS	0.53084	nfe	0.4416109999999999	63	134	0.53084
chr6-039190813-C-A	chr6	39190813	C	A	29982	PASS	0	none	0	0	134	1e-6
chr6-039190813-C-T	chr6	39190813	C	T	29982	PASS	0.005664	nfe	0.00254	1	134	0.005664
chr6-039191065-T-C	chr6	39191065	T	C	7057	PASS	3.632e-5	nfe	3.6999999999999985e-5	1	134	3.6999999999999985e-5
chr6-039191171-C-T	chr6	39191171	C	T	130933	PASS	0.0031821	nfe	0.00179199999999999	1	134	0.0031821
chr6-039191286-T-C	chr6	39191286	T	C	2463	PASS	3.982e-5	afr	0	1	134	3.982e-5
chr6-039191603-G-A	chr6	39191603	G	A	207525	PASS	0.0056236	nfe	0.002892	1	134	0.0056236
chr6-039191631-G-A	chr6	39191631	G	A	889242	PASS	0.020417	sas	0.01398699999999998	4	134	0.020417
chr6-039191876-G-A	chr6	39191876	G	A	164584	PASS	0.0096493	mid	0.00875599999999999	2	134	0.0096493
chr6-039194430-A-G	chr6	39194430	A	G	30677631	PASS	0.99825	nfe	0.9789950000000006	134	134	0.99825
chr6-039194451-G-A	chr6	39194451	G	A	14060531	PASS	0.75217	eas	0.48880699999999944	59	134	0.75217
chr6-039194823-C-CA	chr6	39194823	C	CA	1872160.97	PASS	0.17572	sas	0.104036	21	134	0.17572
chr6-039194836-G-T	chr6	39194836	G	T	98053	PASS	0.023602	afr	0.005339	2	134	0.023602
chr6-039195891-C-T	chr6	39195891	C	T	2305	PASS	1.4146e-4	mid	5.2999999999999994e-5	1	134	1.4146e-4
chr6-039228886-C-A	chr6	39228886	C	A	2410822	PASS	0.31368	eas	0.12223000000000002	14	134	0.31368
chr6-039229208-T-A	chr6	39229208	T	A	6670	PASS	9.3768e-4	nfe	1.88e-4	2	134	9.3768e-4
chr6-039229452-C-T	chr6	39229452	C	T	6585	PASS	0.0011519	nfe	0.00100999999999999	0	62	0.0011519
chr6-039298860-G-A	chr6	39298860	G	A	732220	PASS	0.82125	amr	0.3044239999999994	0	0	0.82125
chr6-039299213-G-C	chr6	39299213	G	C	138888	PASS	0.058283	amr	0.01215099999999999	1	134	0.058283
chr6-039299213-G-T	chr6	39299213	G	T	138888	PASS	0.0091489	sas	6.570000000000002e-4	0	134	0.0091489
chr6-039299363-C-G	chr6	39299363	C	G	333865	PASS	0.017174	mid	0.01063299999999998	1	134	0.017174
chr6-039299384-G-A	chr6	39299384	G	A	3807	PASS	1.8785e-4	nfe	3.6999999999999985e-5	1	134	1.8785e-4
chr6-039299387-G-A	chr6	39299387	G	A	14271	PASS	4.7672e-4	mid	3.3800000000000046e-4	1	134	4.7672e-4
chr6-039300370-T-C	chr6	39300370	T	C	265555	PASS	0.084273	amr	0.01356699999999999	1	134	0.084273
chr6-039300465-C-T	chr6	39300465	C	T	327	PASS	0	none	0	1	134	1e-6
chr6-039303835-A-C	chr6	39303835	A	C	96542	PASS	0.084083	afr	0.006344	1	134	0.084083
chr6-039303880-G-A	chr6	39303880	G	A	2940036	PASS	0.27104	amr	0.137184	22	134	0.27104
chr6-039304054-C-T	chr6	39304054	C	T	19842	PASS	5.7429e-4	mid	3.3800000000000046e-4	1	134	5.7429e-4
chr6-039304105-C-T	chr6	39304105	C	T	726240	PASS	0.028008	nfe	0.017592	2	134	0.028008
chr6-039304297-G-T	chr6	39304297	G	T	1503756	PASS	0.075934	nfe	0.06188500000000001	13	134	0.075934
chr6-039304301-GC-G	chr6	39304301	GC	G	108066.97	PASS	0.010179	sas	0.00322	1	134	0.010179
chr6-039310854-TC-CC	chr6	39310854	TC	CC	10027	VQSRTrancheINDEL99.95to100.00	0	none	0	0	108	1e-6
chr6-039310854-TC-T	chr6	39310854	TC	T	10027	VQSRTrancheINDEL99.95to100.00	5.872e-5	eas	9e-6	0	108	5.872e-5
chr6-039310854-TC-TAC	chr6	39310854	TC	TAC	10027	VQSRTrancheINDEL99.95to100.00	0	none	0	0	108	1e-6
chr6-039310854-TC-TCC	chr6	39310854	TC	TCC	10027	VQSRTrancheINDEL99.95to100.00	0	none	0.002689	2	108	0.002689
chr6-039310854-TC-TCCCCCACC	chr6	39310854	TC	TCCCCCACC	10027	VQSRTrancheINDEL99.95to100.00	0	none	1.6699999999999994e-4	0	108	1.6699999999999994e-4
chr6-039310854-TC-TCCCCCCC	chr6	39310854	TC	TCCCCCCC	10027	VQSRTrancheINDEL99.95to100.00	0	none	0	0	108	1e-6
chr6-039310854-TC-TCCCCCCCC	chr6	39310854	TC	TCCCCCCCC	10027	VQSRTrancheINDEL99.95to100.00	0	none	0.002138	2	108	0.002138
chr6-039310854-TC-TGC	chr6	39310854	TC	TGC	10027	VQSRTrancheINDEL99.95to100.00	0	none	0.004592	0	108	0.004592
chr6-039310854-TC-TGCC	chr6	39310854	TC	TGCC	10027	VQSRTrancheINDEL99.95to100.00	0	none	0	0	108	1e-6
chr6-039310854-TC-TGCCCCACC	chr6	39310854	TC	TGCCCCACC	10027	VQSRTrancheINDEL99.95to100.00	0	none	0	0	108	1e-6
chr6-039310854-TC-TGCCCCCCC	chr6	39310854	TC	TGCCCCCCC	10027	VQSRTrancheINDEL99.95to100.00	0	none	5.640000000000005e-4	0	108	5.640000000000005e-4
chr6-039310854-TC-TGCCCCCCCC	chr6	39310854	TC	TGCCCCCCCC	10027	VQSRTrancheINDEL99.95to100.00	0	none	9e-6	0	108	9e-6
chr6-039310860-AC-A	chr6	39310860	AC	A	16608	VQSRTrancheINDEL99.95to100.00	0	none	0	0	88	1e-6
chr6-039310860-AC-ACC	chr6	39310860	AC	ACC	16608	VQSRTrancheINDEL99.95to100.00	0	none	1.6699999999999994e-4	0	88	1.6699999999999994e-4
chr6-039310860-AC-CC	chr6	39310860	AC	CC	16608	VQSRTrancheINDEL99.95to100.00	0	none	0.01588700000000002	6	88	0.01588700000000002
chr6-039310866-AT-*	chr6	39310866	AT	*	6832	VQSRTrancheINDEL99.90to99.95	0	none	7.730000000000004e-4	0	104	7.730000000000004e-4
chr6-039310866-AT-A	chr6	39310866	AT	A	6832	VQSRTrancheINDEL99.90to99.95	1.8608e-4	nfe	4.05e-4	0	104	4.05e-4
chr6-039310866-AT-ACCCCCAGT	chr6	39310866	AT	ACCCCCAGT	6832	VQSRTrancheINDEL99.90to99.95	0	none	0	0	104	1e-6
chr6-039310866-AT-ACT	chr6	39310866	AT	ACT	6832	VQSRTrancheINDEL99.90to99.95	0	none	0	0	104	1e-6
chr6-039310866-AT-AGT	chr6	39310866	AT	AGT	6832	VQSRTrancheINDEL99.90to99.95	0	none	0	0	104	1e-6
chr6-039310866-AT-CT	chr6	39310866	AT	CT	6832	VQSRTrancheINDEL99.90to99.95	0	none	0.005952	1	104	0.005952
chr6-039310867-TC-*	chr6	39310867	TC	*	32667	ExcessHet	0	none	0.00125199999999999	0	86	0.00125199999999999
chr6-039310867-TC-AC	chr6	39310867	TC	AC	32667	ExcessHet	0	none	0.02377200000000002	6	86	0.02377200000000002
chr6-039310867-TC-CC	chr6	39310867	TC	CC	32667	ExcessHet	0	none	7.730000000000004e-4	0	86	7.730000000000004e-4
chr6-039310867-TC-GC	chr6	39310867	TC	GC	32667	ExcessHet	0	none	2.2000000000000003e-5	0	86	2.2000000000000003e-5
chr6-039310867-TC-T	chr6	39310867	TC	T	32667	ExcessHet	0	none	0	0	86	1e-6
chr6-039310867-TC-TCC	chr6	39310867	TC	TCC	32667	ExcessHet	0	none	0	0	86	1e-6
chr6-039310868-C-*	chr6	39310868	C	*	4055	VQSRTrancheINDEL99.90to99.95	0	none	0	0	108	1e-6
chr6-039310868-C-A	chr6	39310868	C	A	4055	VQSRTrancheINDEL99.90to99.95	0.010428	nfe	0.001964	0	108	0.010428
chr6-039310868-C-CAA	chr6	39310868	C	CAA	4055	VQSRTrancheINDEL99.90to99.95	0.0040265	nfe	0.00103499999999999	0	108	0.0040265
chr6-039310868-C-T	chr6	39310868	C	T	4055	VQSRTrancheINDEL99.90to99.95	1.06e-5	amr	0	0	108	1.06e-5
chr6-039310873-T-A	chr6	39310873	T	A	27969	PASS	0.058134	nfe	0.01835900000000001	3	84	0.058134
chr6-039310873-T-C	chr6	39310873	T	C	27969	PASS	4.7609e-4	nfe	8.9e-5	0	84	4.7609e-4
chr6-039310873-T-G	chr6	39310873	T	G	27969	PASS	2.8855e-4	nfe	1.27e-4	0	84	2.8855e-4
chr6-039310880-ATCT-*	chr6	39310880	ATCT	*	1527	VQSRTrancheINDEL99.95to100.00	0	none	0	0	68	1e-6
chr6-039310880-ATCT-A	chr6	39310880	ATCT	A	1527	VQSRTrancheINDEL99.95to100.00	6.487e-5	nfe	5.2999999999999994e-5	0	68	6.487e-5
chr6-039310880-ATCT-ACT	chr6	39310880	ATCT	ACT	1527	VQSRTrancheINDEL99.95to100.00	0	none	0	0	68	1e-6
chr6-039310880-ATCT-AT	chr6	39310880	ATCT	AT	1527	VQSRTrancheINDEL99.95to100.00	0	none	0	0	68	1e-6
chr6-039310880-ATCT-CTCT	chr6	39310880	ATCT	CTCT	1527	VQSRTrancheINDEL99.95to100.00	0	none	9.859999999999992e-4	0	68	9.859999999999992e-4
chr6-039310881-TC-*	chr6	39310881	TC	*	4370	VQSRTrancheINDEL99.95to100.00	0	none	1.0799999999999996e-4	0	62	1.0799999999999996e-4
chr6-039310881-TC-AC	chr6	39310881	TC	AC	4370	VQSRTrancheINDEL99.95to100.00	0	none	0.00334	0	62	0.00334
chr6-039310881-TC-CC	chr6	39310881	TC	CC	4370	VQSRTrancheINDEL99.95to100.00	0	none	0	0	62	1e-6
chr6-039310881-TC-T	chr6	39310881	TC	T	4370	VQSRTrancheINDEL99.95to100.00	0	none	0	0	62	1e-6
chr6-039310882-C-*	chr6	39310882	C	*	287	VQSRTrancheINDEL99.90to99.95	0	none	8.9e-5	0	88	8.9e-5
chr6-039310882-C-A	chr6	39310882	C	A	287	VQSRTrancheINDEL99.90to99.95	0.0011172	nfe	1.6699999999999994e-4	0	88	0.0011172
chr6-039310882-C-CAAA	chr6	39310882	C	CAAA	287	VQSRTrancheINDEL99.90to99.95	1.52e-6	nfe	9e-6	0	88	9e-6
chr6-039310882-C-CAAG	chr6	39310882	C	CAAG	287	VQSRTrancheINDEL99.90to99.95	0	none	0	0	88	1e-6
chr6-039310883-T-*	chr6	39310883	T	*	1462	VQSRTrancheINDEL99.95to100.00	0	none	5.2999999999999994e-5	0	62	5.2999999999999994e-5
chr6-039310883-T-A	chr6	39310883	T	A	1462	VQSRTrancheINDEL99.95to100.00	0.0013887	nfe	8.67e-4	0	62	0.0013887
chr6-039310883-T-G	chr6	39310883	T	G	1462	VQSRTrancheINDEL99.95to100.00	7.77e-6	nfe	8.9e-5	0	62	8.9e-5
chr6-039310883-T-TG	chr6	39310883	T	TG	1462	VQSRTrancheINDEL99.95to100.00	6.1e-7	nfe	0	0	62	1e-6
chr6-039310889-T-*	chr6	39310889	T	*	606	PASS	0	none	0	0	72	1e-6
chr6-039310889-T-A	chr6	39310889	T	A	606	PASS	2.4749e-4	nfe	4.04e-4	0	72	4.04e-4
chr6-039310889-T-C	chr6	39310889	T	C	606	PASS	1.07e-6	nfe	5.2999999999999994e-5	0	72	5.2999999999999994e-5
chr6-039310889-T-G	chr6	39310889	T	G	606	PASS	3.91e-6	nfe	0	0	72	3.91e-6
chr6-039310891-ACCAATGGTGGTGATGGTGG-*	chr6	39310891	ACCAATGGTGGTGATGGTGG	*	44	VQSRTrancheINDEL99.50to99.90	0	none	0	0	116	1e-6
chr6-039310891-ACCAATGGTGGTGATGGTGG-A	chr6	39310891	ACCAATGGTGGTGATGGTGG	A	44	VQSRTrancheINDEL99.50to99.90	0	none	0	0	116	1e-6
chr6-039310891-ACCAATGGTGGTGATGGTGG-ACAATGGTGGTGATGGTGG	chr6	39310891	ACCAATGGTGGTGATGGTGG	ACAATGGTGGTGATGGTGG	44	VQSRTrancheINDEL99.50to99.90	0	none	0	0	116	1e-6
chr6-039310891-ACCAATGGTGGTGATGGTGG-TCCAATGGTGGTGATGGTGG	chr6	39310891	ACCAATGGTGGTGATGGTGG	TCCAATGGTGGTGATGGTGG	44	VQSRTrancheINDEL99.50to99.90	0	none	0	0	116	1e-6
chr6-039310980-C-T	chr6	39310980	C	T	37420	PASS	0.0040499	mid	0.00171799999999999	1	134	0.0040499
chr6-039311018-G-C	chr6	39311018	G	C	2016851	PASS	0.13213	mid	0.106964	15	134	0.13213
chr6-039311071-TGCACACACACACACACACAC-T	chr6	39311071	TGCACACACACACACACACAC	T	1763.97	VQSRTrancheINDEL99.90to99.95	0	none	0	0	124	1e-6
chr6-039311071-TGCACACACACACACACACAC-TACACAC	chr6	39311071	TGCACACACACACACACACAC	TACACAC	1763.97	VQSRTrancheINDEL99.90to99.95	0	none	0	0	124	1e-6
chr6-039311071-TGCACACACACACACACACAC-TACACACACACAC	chr6	39311071	TGCACACACACACACACACAC	TACACACACACAC	1763.97	VQSRTrancheINDEL99.90to99.95	0	none	9e-6	0	124	9e-6
chr6-039311071-TGCACACACACACACACACAC-TACACACACACACAC	chr6	39311071	TGCACACACACACACACACAC	TACACACACACACAC	1763.97	VQSRTrancheINDEL99.90to99.95	0	none	3.6999999999999985e-5	0	124	3.6999999999999985e-5
chr6-039311071-TGCACACACACACACACACAC-TACACACACACACACAC	chr6	39311071	TGCACACACACACACACACAC	TACACACACACACACAC	1763.97	VQSRTrancheINDEL99.90to99.95	0	none	5.2999999999999994e-5	0	124	5.2999999999999994e-5
chr6-039311071-TGCACACACACACACACACAC-TACACACACACACACACAC	chr6	39311071	TGCACACACACACACACACAC	TACACACACACACACACAC	1763.97	VQSRTrancheINDEL99.90to99.95	0	none	2.09e-4	0	124	2.09e-4
chr6-039311071-TGCACACACACACACACACAC-TGCACGCACACACACACACACACAC	chr6	39311071	TGCACACACACACACACACAC	TGCACGCACACACACACACACACAC	1763.97	VQSRTrancheINDEL99.90to99.95	0	none	0	0	124	1e-6
chr6-039311071-TGCACACACACACACACACAC-TTCACGCACACACACACACACACAC	chr6	39311071	TGCACACACACACACACACAC	TTCACGCACACACACACACACACAC	1763.97	VQSRTrancheINDEL99.90to99.95	0	none	5.2999999999999994e-5	0	124	5.2999999999999994e-5
chr6-039311071-TGCACACACACACACACACAC-TTCGCACACACACACACACACAC	chr6	39311071	TGCACACACACACACACACAC	TTCGCACACACACACACACACAC	1763.97	VQSRTrancheINDEL99.90to99.95	0	none	3.6999999999999985e-5	0	124	3.6999999999999985e-5
chr6-039311072-GCACACACACACACACACACACACACACACACA-*	chr6	39311072	GCACACACACACACACACACACACACACACACA	*	6061898	PASS	0	none	2.720000000000003e-4	0	106	2.720000000000003e-4
chr6-039311072-GCACACACACACACACACACACACACACACACA-ACACACACACACACACACACACACACACACACA	chr6	39311072	GCACACACACACACACACACACACACACACACA	ACACACACACACACACACACACACACACACACA	6061898	PASS	0	none	8.9e-5	0	106	8.9e-5
chr6-039311072-GCACACACACACACACACACACACACACACACA-G	chr6	39311072	GCACACACACACACACACACACACACACACACA	G	6061898	PASS	0	none	9e-6	0	106	9e-6
chr6-039311072-GCACACACACACACACACACACACACACACACA-GACACACACACACACACACACACACACA	chr6	39311072	GCACACACACACACACACACACACACACACACA	GACACACACACACACACACACACACACA	6061898	PASS	0	none	0	0	106	1e-6
chr6-039311072-GCACACACACACACACACACACACACACACACA-GCA	chr6	39311072	GCACACACACACACACACACACACACACACACA	GCA	6061898	PASS	0	none	8.210000000000003e-4	0	106	8.210000000000003e-4
chr6-039311072-GCACACACACACACACACACACACACACACACA-GCACA	chr6	39311072	GCACACACACACACACACACACACACACACACA	GCACA	6061898	PASS	0	none	0.00137399999999999	0	106	0.00137399999999999
chr6-039311072-GCACACACACACACACACACACACACACACACA-GCACACA	chr6	39311072	GCACACACACACACACACACACACACACACACA	GCACACA	6061898	PASS	0	none	0.036496	4	106	0.036496
chr6-039311072-GCACACACACACACACACACACACACACACACA-GCACACACA	chr6	39311072	GCACACACACACACACACACACACACACACACA	GCACACACA	6061898	PASS	0	none	0.00122799999999999	0	106	0.00122799999999999
chr6-039311072-GCACACACACACACACACACACACACACACACA-GCACACACACA	chr6	39311072	GCACACACACACACACACACACACACACACACA	GCACACACACA	6061898	PASS	0	none	0.00130099999999999	1	106	0.00130099999999999
chr6-039311072-GCACACACACACACACACACACACACACACACA-GCACACACACACA	chr6	39311072	GCACACACACACACACACACACACACACACACA	GCACACACACACA	6061898	PASS	0	none	0.022118	2	106	0.022118
chr6-039311072-GCACACACACACACACACACACACACACACACA-GCACACACACACACA	chr6	39311072	GCACACACACACACACACACACACACACACACA	GCACACACACACACA	6061898	PASS	0	none	0.07569800000000002	11	106	0.07569800000000002
chr6-039311072-GCACACACACACACACACACACACACACACACA-GCACACACACACACACA	chr6	39311072	GCACACACACACACACACACACACACACACACA	GCACACACACACACACA	6061898	PASS	0	none	0.016552	3	106	0.016552
chr6-039311072-GCACACACACACACACACACACACACACACACA-GCACACACACACACACACA	chr6	39311072	GCACACACACACACACACACACACACACACACA	GCACACACACACACACACA	6061898	PASS	0	none	0.00727	0	106	0.00727
chr6-039311072-GCACACACACACACACACACACACACACACACA-GCACACACACACACACACACA	chr6	39311072	GCACACACACACACACACACACACACACACACA	GCACACACACACACACACACA	6061898	PASS	0	none	0.00134999999999999	0	106	0.00134999999999999
chr6-039311072-GCACACACACACACACACACACACACACACACA-GCACACACACACACACACACACA	chr6	39311072	GCACACACACACACACACACACACACACACACA	GCACACACACACACACACACACA	6061898	PASS	0	none	0.01237699999999998	6	106	0.01237699999999998
chr6-039311072-GCACACACACACACACACACACACACACACACA-GCACACACACACACACACACACACA	chr6	39311072	GCACACACACACACACACACACACACACACACA	GCACACACACACACACACACACACA	6061898	PASS	0	none	0.09158900000000002	17	106	0.09158900000000002
chr6-039311072-GCACACACACACACACACACACACACACACACA-GCACACACACACACACACACACACACA	chr6	39311072	GCACACACACACACACACACACACACACACACA	GCACACACACACACACACACACACACA	6061898	PASS	0	none	0.2563099999999997	36	106	0.2563099999999997
chr6-039311072-GCACACACACACACACACACACACACACACACA-GCACACACACACACACACACACACACACA	chr6	39311072	GCACACACACACACACACACACACACACACACA	GCACACACACACACACACACACACACACA	6061898	PASS	0	none	0.04035500000000002	4	106	0.04035500000000002
chr6-039311072-GCACACACACACACACACACACACACACACACA-GCACACACACACACACACACACACACACACA	chr6	39311072	GCACACACACACACACACACACACACACACACA	GCACACACACACACACACACACACACACACA	6061898	PASS	0	none	0.05262000000000001	7	106	0.05262000000000001
chr6-039311072-GCACACACACACACACACACACACACACACACA-GCACACACACACACACACACACACACACACACACA	chr6	39311072	GCACACACACACACACACACACACACACACACA	GCACACACACACACACACACACACACACACACACA	6061898	PASS	0	none	0.01671	4	106	0.01671
chr6-039311072-GCACACACACACACACACACACACACACACACA-GCACACACACACACACACACACACACACACACACACA	chr6	39311072	GCACACACACACACACACACACACACACACACA	GCACACACACACACACACACACACACACACACACACA	6061898	PASS	0	none	0.00916499999999998	0	106	0.00916499999999998
chr6-039311072-GCACACACACACACACACACACACACACACACA-GCACACACACACACACACACACACACACACACACACACA	chr6	39311072	GCACACACACACACACACACACACACACACACA	GCACACACACACACACACACACACACACACACACACACA	6061898	PASS	0	none	0.002338	0	106	0.002338
chr6-039311072-GCACACACACACACACACACACACACACACACA-GCACACACACACACACACACACACACACACACACACACACA	chr6	39311072	GCACACACACACACACACACACACACACACACA	GCACACACACACACACACACACACACACACACACACACACA	6061898	PASS	0	none	6.330000000000003e-4	0	106	6.330000000000003e-4
chr6-039311072-GCACACACACACACACACACACACACACACACA-GCACACACACACACACACACACACACACACACACACACACACA	chr6	39311072	GCACACACACACACACACACACACACACACACA	GCACACACACACACACACACACACACACACACACACACACACA	6061898	PASS	0	none	1.0799999999999996e-4	0	106	1.0799999999999996e-4
chr6-039311072-GCACACACACACACACACACACACACACACACA-TCACACACACACACACACACACACACACACACA	chr6	39311072	GCACACACACACACACACACACACACACACACA	TCACACACACACACACACACACACACACACACA	6061898	PASS	0	none	6.560000000000002e-4	0	106	6.560000000000002e-4
chr6-039311074-A-*	chr6	39311074	A	*	6262	PASS	0	none	0.5682740000000002	67	92	0.5682740000000002
chr6-039311074-A-ACG	chr6	39311074	A	ACG	6262	PASS	0.00171	sas	0	0	92	0.00171
chr6-039311074-A-G	chr6	39311074	A	G	6262	PASS	0.013682	afr	0.00117899999999999	0	92	0.013682
chr6-039311074-A-T	chr6	39311074	A	T	6262	PASS	0.0042717	nfe	1.27e-4	0	92	0.0042717
chr6-039311076-A-*	chr6	39311076	A	*	1284	PASS	0	none	0.5428340000000007	65	94	0.5428340000000007
chr6-039311076-A-T	chr6	39311076	A	T	1284	PASS	9.9219e-4	afr	0.00108299999999999	0	94	0.00108299999999999
chr6-039311078-A-*	chr6	39311078	A	*	1900	PASS	0	none	0.5219930000000006	65	102	0.5219930000000006
chr6-039311078-A-G	chr6	39311078	A	G	1900	PASS	2.281e-5	nfe	0	0	102	2.281e-5
chr6-039311078-A-T	chr6	39311078	A	T	1900	PASS	1.5538e-4	nfe	0.00105999999999999	0	102	0.00105999999999999
chr6-039311080-A-*	chr6	39311080	A	*	610	VQSRTrancheSNP99.80to99.90	0	none	0.35924899999999993	51	98	0.35924899999999993
chr6-039311080-A-T	chr6	39311080	A	T	610	VQSRTrancheSNP99.80to99.90	1.743e-5	nfe	9.160000000000004e-4	0	98	9.160000000000004e-4
chr6-039311091-C-*	chr6	39311091	C	*	219	PASS	0	none	0.08788200000000002	8	112	0.08788200000000002
chr6-039311091-C-T	chr6	39311091	C	T	219	PASS	0	none	4.270000000000005e-4	0	112	4.270000000000005e-4
chr6-039311093-C-*	chr6	39311093	C	*	805	PASS	0	none	0.056019	8	128	0.056019
chr6-039311093-C-A	chr6	39311093	C	A	805	PASS	4.0573e-4	afr	5.41e-4	0	128	5.41e-4
chr6-039311095-CACACACACACACACACACACACACAA-*	chr6	39311095	CACACACACACACACACACACACACAA	*	29861	PASS	0	none	0.05370200000000001	6	132	0.05370200000000001
chr6-039311095-CACACACACACACACACACACACACAA-AACACACACACACACACACACACACAA	chr6	39311095	CACACACACACACACACACACACACAA	AACACACACACACACACACACACACAA	29861	PASS	0	none	0.002115	0	132	0.002115
chr6-039311095-CACACACACACACACACACACACACAA-C	chr6	39311095	CACACACACACACACACACACACACAA	C	29861	PASS	3.945e-5	afr	0	0	132	3.945e-5
chr6-039311097-C-*	chr6	39311097	C	*	762	PASS	0	none	0.051751	6	134	0.051751
chr6-039311097-C-A	chr6	39311097	C	A	762	PASS	8.6448e-4	afr	5.41e-4	0	134	8.6448e-4
chr6-039311097-C-T	chr6	39311097	C	T	762	PASS	2.693e-5	nfe	9e-6	0	134	2.693e-5
chr6-039311098-ACACACACACACACACACAC-*	chr6	39311098	ACACACACACACACACACAC	*	182.97	PASS	0	none	0.05169700000000001	6	134	0.05169700000000001
chr6-039311098-ACACACACACACACACACAC-A	chr6	39311098	ACACACACACACACACACAC	A	182.97	PASS	3.809e-5	afr	9e-6	0	134	3.809e-5
chr6-039311098-ACACACACACACACACACAC-AACACACACACACACACAC	chr6	39311098	ACACACACACACACACACAC	AACACACACACACACACAC	182.97	PASS	0	none	4.2800000000000054e-4	0	134	4.2800000000000054e-4
chr6-039311109-CACACACACACAA-*	chr6	39311109	CACACACACACAA	*	4741572	PASS	0	none	0.002439	0	122	0.002439
chr6-039311109-CACACACACACAA-AACACACACACAA	chr6	39311109	CACACACACACAA	AACACACACACAA	4741572	PASS	0	none	0	0	122	1e-6
chr6-039311109-CACACACACACAA-C	chr6	39311109	CACACACACACAA	C	4741572	PASS	3.6828e-4	afr	1.6699999999999994e-4	0	122	3.6828e-4
chr6-039311109-CACACACACACAA-CCACACAA	chr6	39311109	CACACACACACAA	CCACACAA	4741572	PASS	0	none	0	0	122	1e-6
chr6-039311109-CACACACACACAA-CTACACACACACAA	chr6	39311109	CACACACACACAA	CTACACACACACAA	4741572	PASS	0	none	0.00154599999999999	0	122	0.00154599999999999
chr6-039311109-CACACACACACAA-TACACACACACAA	chr6	39311109	CACACACACACAA	TACACACACACAA	4741572	PASS	0	none	0.3707809999999994	60	122	0.3707809999999994
chr6-039314171-G-A	chr6	39314171	G	A	901	PASS	8.26e-6	nfe	0	1	134	8.26e-6
chr6-039314260-T-C	chr6	39314260	T	C	21121834	PASS	0.84126	afr	0.544054	68	134	0.84126
chr6-039314343-C-G	chr6	39314343	C	G	210645	PASS	0.015267	nfe	0.01099899999999999	1	134	0.015267
chr6-039314343-C-T	chr6	39314343	C	T	210645	PASS	0	none	0	0	134	1e-6
chr6-039314389-G-A	chr6	39314389	G	A	66063	PASS	0.0060004	nfe	0.00355	1	134	0.0060004
chr6-039314501-C-A	chr6	39314501	C	A	6177931	PASS	0.81101	afr	0.49657099999999943	68	134	0.81101
chr6-039314555-C-CG	chr6	39314555	C	CG	4251173.97	PASS	0.81173	afr	0.48158499999999943	68	134	0.81173
chr6-039314595-G-A	chr6	39314595	G	A	4058368	PASS	0.86891	afr	0.48988999999999944	66	132	0.86891
chr6-039314972-G-A	chr6	39314972	G	A	16786095	PASS	0.84341	afr	0.544568	68	134	0.84341
chr6-039315030-G-T	chr6	39315030	G	T	23458351	PASS	0.84254	afr	0.547328	68	134	0.84254
chr6-039315040-G-A	chr6	39315040	G	A	210482	PASS	0.0060736	sas	0.003702	2	134	0.0060736
chr6-039315303-A-G	chr6	39315303	A	G	237198	PASS	0.0049967	nfe	0.002665	3	134	0.0049967
chr6-039315307-G-A	chr6	39315307	G	A	40038681	PASS	0.83901	afr	0.54557	67	134	0.83901
chr6-039316203-GC-CC	chr6	39316203	GC	CC	315934	PASS	0	none	0.01951900000000001	1	134	0.01951900000000001
chr6-039316203-GC-G	chr6	39316203	GC	G	315934	PASS	8.018e-4	afr	4.730000000000004e-4	0	134	8.018e-4
chr6-039316203-GC-GCC	chr6	39316203	GC	GCC	315934	PASS	0	none	0.004544	0	134	0.004544
chr6-039316203-GC-GCCC	chr6	39316203	GC	GCCC	315934	PASS	0	none	7.099999999999998e-5	0	134	7.099999999999998e-5
chr6-039316203-GC-GCCCC	chr6	39316203	GC	GCCCC	315934	PASS	0	none	2.2000000000000003e-5	0	134	2.2000000000000003e-5
chr6-039316274-G-T	chr6	39316274	G	T	18737465	PASS	0.84868	afr	0.5479510000000001	67	134	0.84868
chr6-039316408-A-G	chr6	39316408	A	G	17311783	PASS	0.89847	afr	0.5538230000000001	67	134	0.89847
chr6-039317081-G-*	chr6	39317081	G	*	6879625	PASS	0	none	0	0	132	1e-6
chr6-039317081-G-A	chr6	39317081	G	A	6879625	PASS	0.82852	afr	0.5243280000000007	65	132	0.82852
chr6-039317081-G-C	chr6	39317081	G	C	6879625	PASS	1.65e-6	nfe	0	0	132	1.65e-6
chr6-039317798-G-A	chr6	39317798	G	A	34186	PASS	0.0036149	nfe	0.00122899999999999	1	134	0.0036149
chr6-039318022-C-*	chr6	39318022	C	*	5467	PASS	0	none	0	0	134	1e-6
chr6-039318022-C-T	chr6	39318022	C	T	5467	PASS	7.909e-5	nfe	2.2999999999999995e-4	1	134	2.2999999999999995e-4
chr6-039318919-TCTC-T	chr6	39318919	TCTC	T	292769.97	PASS	0.026778	nfe	0.019783	1	134	0.026778
chr6-039319044-A-G	chr6	39319044	A	G	511990	PASS	0.027849	nfe	0.019915	1	134	0.027849
chr6-039319086-A-G	chr6	39319086	A	G	515790	PASS	0.027994	nfe	0.019941	1	134	0.027994
chr6-039322424-C-T	chr6	39322424	C	T	17679588	PASS	0.47511	afr	0.393674	55	134	0.47511
chr6-039322764-C-T	chr6	39322764	C	T	245925	PASS	0.076055	afr	0.027593	1	134	0.076055
chr6-039322877-G-A	chr6	39322877	G	A	1836273	PASS	0.45197	afr	0.3298989999999997	39	92	0.45197
chr6-039322933-C-T	chr6	39322933	C	T	1145554	PASS	0.36993	amr	0.243956	7	20	0.36993
chr6-039322939-C-G	chr6	39322939	C	G	1201918	PASS	0	none	2.2000000000000003e-5	0	14	2.2000000000000003e-5
chr6-039322939-C-T	chr6	39322939	C	T	1201918	PASS	0.40298	afr	0.2664039999999997	7	14	0.40298
chr6-039323058-T-G	chr6	39323058	T	G	492104	PASS	0.60382	afr	0.218799	0	0	0.60382
chr6-039331548-C-A	chr6	39331548	C	A	21837	PASS	0.009351	nfe	0.013805	0	0	0.013805
chr6-039335056-C-T	chr6	39335056	C	T	18745	PASS	0.22772	nfe	0.012969	0	0	0.22772
chr6-039335818-G-A	chr6	39335818	G	A	62903	PASS	0.26979	nfe	0.039893	0	0	0.26979
chr6-039335959-A-C	chr6	39335959	A	C	46	PASS	0	none	0	0	0	1e-6
chr6-039335959-A-T	chr6	39335959	A	T	46	PASS	0	none	0	0	0	1e-6
chr6-039335979-G-A	chr6	39335979	G	A	362755	PASS	0.33173	eas	0.159187	0	0	0.33173
chr6-039336031-C-T	chr6	39336031	C	T	283151	PASS	0.25287	nfe	0.10371200000000004	0	0	0.25287
chr6-039336064-T-C	chr6	39336064	T	C	49282	PASS	0.051582	nfe	0.016505	0	0	0.051582
chr6-039336094-C-T	chr6	39336094	C	T	395575	PASS	0.34683	eas	0.133603	0	0	0.34683
chr6-039336190-G-A	chr6	39336190	G	A	177554	PASS	0.10856	afr	0.04071900000000002	2	74	0.10856
chr6-039336193-A-C	chr6	39336193	A	C	1226	VQSRTrancheSNP99.80to99.90	0.0019551	eas	7.020000000000006e-4	0	48	0.0019551
chr6-039336193-A-T	chr6	39336193	A	T	1226	VQSRTrancheSNP99.80to99.90	0	none	2.2000000000000003e-5	0	48	2.2000000000000003e-5
chr6-039336327-T-C	chr6	39336327	T	C	363761	PASS	0.058931	nfe	0.036657	3	134	0.058931
chr6-039336372-C-A	chr6	39336372	C	A	10162	PASS	0.021424	afr	0.00101199999999999	1	134	0.021424
chr6-039336435-A-C	chr6	39336435	A	C	873483	PASS	0.39961	afr	0.063517	5	134	0.39961
chr6-039336617-C-CG	chr6	39336617	C	CG	12644	VQSRTrancheINDEL95.00to96.00	3.99e-6	sas	1.0799999999999996e-4	0	134	1.0799999999999996e-4
chr6-039336617-C-T	chr6	39336617	C	T	12644	VQSRTrancheINDEL95.00to96.00	0.01175	afr	5.640000000000005e-4	1	134	0.01175
chr6-039343276-C-T	chr6	39343276	C	T	264319	PASS	0.014769	amr	0.01043899999999999	0	0	0.014769
chr6-039343445-G-A	chr6	39343445	G	A	183174	PASS	0.010781	nfe	0.006317	2	126	0.010781
chr6-039343575-C-G	chr6	39343575	C	G	3094687	PASS	0.41291	afr	0.172453	22	134	0.41291
chr6-039343778-C-T	chr6	39343778	C	T	51480	PASS	0.0046569	nfe	0.002465	2	134	0.0046569
chr6-039343872-T-C	chr6	39343872	T	C	39076	PASS	0.0054825	amr	0.002993	2	134	0.0054825
chr6-039345842-G-A	chr6	39345842	G	A	5224878	PASS	3.9e-7	nfe	0	0	134	1e-6
chr6-039345842-G-GA	chr6	39345842	G	GA	5224878	PASS	0.60454	afr	0.26074299999999995	32	134	0.60454
chr6-039346360-C-G	chr6	39346360	C	G	58312	PASS	0.005182	nfe	0.002716	3	134	0.005182
chr6-039346441-G-A	chr6	39346441	G	A	776	PASS	9.54e-6	amr	0	1	134	9.54e-6
chr6-039346458-C-T	chr6	39346458	C	T	23715	PASS	9.9928e-4	nfe	6.100000000000004e-4	1	134	9.9928e-4
chr6-039346466-G-T	chr6	39346466	G	T	946712	PASS	0.1733	afr	0.04310400000000001	7	134	0.1733
chr6-039346655-CT-C	chr6	39346655	CT	C	10916	PASS	0.0011095	sas	0.005673	1	132	0.005673
chr6-039346655-CT-CTT	chr6	39346655	CT	CTT	10916	PASS	0	none	0.004928	0	132	0.004928
chr6-039346655-CT-CTTT	chr6	39346655	CT	CTTT	10916	PASS	0	none	0	0	132	1e-6
chr6-039346655-CT-TT	chr6	39346655	CT	TT	10916	PASS	0	none	9e-6	0	132	9e-6
chr6-039353911-TGA-T	chr6	39353911	TGA	T	728613.97	PASS	0.16197	sas	0.099202	18	124	0.16197
chr6-039353914-T-C	chr6	39353914	T	C	580428	PASS	0.15836	afr	0.09681300000000002	17	124	0.15836
chr6-039357147-A-G	chr6	39357147	A	G	3929010	PASS	0.84265	afr	0.46083899999999933	54	134	0.84265
chr6-039357147-A-T	chr6	39357147	A	T	3929010	PASS	0	none	0	0	134	1e-6
chr6-039357302-A-G	chr6	39357302	A	G	9227653	PASS	0.80327	afr	0.40973199999999954	45	134	0.80327
chr6-039357448-CTTTTTTT-*	chr6	39357448	CTTTTTTT	*	1964582	ExcessHet	0	none	2.2999999999999995e-4	0	118	2.2999999999999995e-4
chr6-039357448-CTTTTTTT-ATTTTTTT	chr6	39357448	CTTTTTTT	ATTTTTTT	1964582	ExcessHet	0	none	9e-6	0	118	9e-6
chr6-039357448-CTTTTTTT-C	chr6	39357448	CTTTTTTT	C	1964582	ExcessHet	1.517e-5	nfe	2.2000000000000003e-5	0	118	2.2000000000000003e-5
chr6-039357448-CTTTTTTT-CT	chr6	39357448	CTTTTTTT	CT	1964582	ExcessHet	0	none	4.05e-4	0	118	4.05e-4
chr6-039357448-CTTTTTTT-CTT	chr6	39357448	CTTTTTTT	CTT	1964582	ExcessHet	0	none	0.003396	2	118	0.003396
chr6-039357448-CTTTTTTT-CTTT	chr6	39357448	CTTTTTTT	CTTT	1964582	ExcessHet	0	none	0.01151699999999998	1	118	0.01151699999999998
chr6-039357448-CTTTTTTT-CTTTT	chr6	39357448	CTTTTTTT	CTTTT	1964582	ExcessHet	0	none	0.03368800000000002	6	118	0.03368800000000002
chr6-039357448-CTTTTTTT-CTTTTT	chr6	39357448	CTTTTTTT	CTTTTT	1964582	ExcessHet	0	none	0.12236500000000002	13	118	0.12236500000000002
chr6-039357448-CTTTTTTT-CTTTTTT	chr6	39357448	CTTTTTTT	CTTTTTT	1964582	ExcessHet	0	none	0.3086399999999995	44	118	0.3086399999999995
chr6-039357448-CTTTTTTT-CTTTTTTTT	chr6	39357448	CTTTTTTT	CTTTTTTTT	1964582	ExcessHet	0	none	0.05274400000000001	3	118	0.05274400000000001
chr6-039357448-CTTTTTTT-CTTTTTTTTT	chr6	39357448	CTTTTTTT	CTTTTTTTTT	1964582	ExcessHet	0	none	0.00508	1	118	0.00508
chr6-039357448-CTTTTTTT-CTTTTTTTTTT	chr6	39357448	CTTTTTTT	CTTTTTTTTTT	1964582	ExcessHet	0	none	2.9400000000000004e-4	0	118	2.9400000000000004e-4
chr6-039357448-CTTTTTTT-CTTTTTTTTTTT	chr6	39357448	CTTTTTTT	CTTTTTTTTTTT	1964582	ExcessHet	0	none	9e-6	0	118	9e-6
chr6-039357448-CTTTTTTT-CTTTTTTTTTTTT	chr6	39357448	CTTTTTTT	CTTTTTTTTTTTT	1964582	ExcessHet	0	none	0	0	118	1e-6
chr6-039357448-CTTTTTTT-CTTTTTTTTTTTTT	chr6	39357448	CTTTTTTT	CTTTTTTTTTTTTT	1964582	ExcessHet	0	none	0	0	118	1e-6
chr6-039357448-CTTTTTTT-TTTTTTTT	chr6	39357448	CTTTTTTT	TTTTTTTT	1964582	ExcessHet	0	none	0.00113199999999999	0	118	0.00113199999999999
chr6-039357449-T-*	chr6	39357449	T	*	48	PASS	0	none	0.4362999999999999	54	108	0.4362999999999999
chr6-039357449-T-A	chr6	39357449	T	A	48	PASS	0.0028189	nfe	9e-6	0	108	0.0028189
chr6-039357449-T-C	chr6	39357449	T	C	48	PASS	0.0019736	sas	3.6999999999999985e-5	0	108	0.0019736
chr6-039357450-T-*	chr6	39357450	T	*	71	PASS	0	none	0.192721	21	68	0.192721
chr6-039357450-T-A	chr6	39357450	T	A	71	PASS	4.987e-5	nfe	5.2999999999999994e-5	0	68	5.2999999999999994e-5
chr6-039357450-T-C	chr6	39357450	T	C	71	PASS	0	none	0	0	68	1e-6
chr6-039357453-T-*	chr6	39357453	T	*	30	VQSRTrancheINDEL99.50to99.90	0	none	0.004492	2	126	0.004492
chr6-039357453-T-C	chr6	39357453	T	C	30	VQSRTrancheINDEL99.50to99.90	0	none	9e-6	0	126	9e-6
chr6-039357453-T-TTC	chr6	39357453	T	TTC	30	VQSRTrancheINDEL99.50to99.90	0	none	0	0	126	1e-6
chr6-039360630-C-T	chr6	39360630	C	T	11869	PASS	0.0066525	afr	7.270000000000004e-4	1	134	0.0066525
chr6-039360674-C-T	chr6	39360674	C	T	1779765	PASS	0.3601	eas	0.16802600000000004	22	132	0.3601
chr6-039362359-C-T	chr6	39362359	C	T	2812294	PASS	0.34854	eas	0.175713	23	134	0.34854
chr6-039362404-C-T	chr6	39362404	C	T	3354477	PASS	0.28593	afr	0.14846	19	134	0.28593
chr6-039385519-A-G	chr6	39385519	A	G	308595	PASS	0.20683000000000001	eas	0.02412000000000001	2	134	0.20683000000000001
chr6-039385538-A-G	chr6	39385538	A	G	359941	PASS	0.037804	nfe	0.024703	3	134	0.037804
chr6-039385598-C-A	chr6	39385598	C	A	31664	PASS	0.0020901	nfe	0.00125299999999999	1	134	0.0020901
chr6-039385747-C-*	chr6	39385747	C	*	8051	PASS	0	none	2.2000000000000003e-5	0	92	2.2000000000000003e-5
chr6-039385747-C-A	chr6	39385747	C	A	8051	PASS	5.4629e-4	nfe	0.004258	1	92	0.004258
chr6-039385747-C-G	chr6	39385747	C	G	8051	PASS	0	none	9e-6	0	92	9e-6
chr6-039385747-C-T	chr6	39385747	C	T	8051	PASS	0	none	0	0	92	1e-6
chr6-039385754-CAGA-*	chr6	39385754	CAGA	*	109204	VQSRTrancheINDEL99.95to100.00	0	none	1.88e-4	0	92	1.88e-4
chr6-039385754-CAGA-AAGA	chr6	39385754	CAGA	AAGA	109204	VQSRTrancheINDEL99.95to100.00	0	none	0.01586200000000002	0	92	0.01586200000000002
chr6-039385754-CAGA-C	chr6	39385754	CAGA	C	109204	VQSRTrancheINDEL99.95to100.00	0	none	0	0	92	1e-6
chr6-039385754-CAGA-CA	chr6	39385754	CAGA	CA	109204	VQSRTrancheINDEL99.95to100.00	0	none	0	0	92	1e-6
chr6-039385754-CAGA-CAAAAAAAAGA	chr6	39385754	CAGA	CAAAAAAAAGA	109204	VQSRTrancheINDEL99.95to100.00	0	none	0	0	92	1e-6
chr6-039385754-CAGA-CAAAAAAAGA	chr6	39385754	CAGA	CAAAAAAAGA	109204	VQSRTrancheINDEL99.95to100.00	0	none	0	0	92	1e-6
chr6-039385754-CAGA-CAAAAAAGA	chr6	39385754	CAGA	CAAAAAAGA	109204	VQSRTrancheINDEL99.95to100.00	0	none	3.6999999999999985e-5	0	92	3.6999999999999985e-5
chr6-039385754-CAGA-CAAAAAGA	chr6	39385754	CAGA	CAAAAAGA	109204	VQSRTrancheINDEL99.95to100.00	0	none	2.2000000000000003e-5	0	92	2.2000000000000003e-5
chr6-039385754-CAGA-CAAAAGA	chr6	39385754	CAGA	CAAAAGA	109204	VQSRTrancheINDEL99.95to100.00	0	none	2.2999999999999995e-4	0	92	2.2999999999999995e-4
chr6-039385754-CAGA-CAAAGA	chr6	39385754	CAGA	CAAAGA	109204	VQSRTrancheINDEL99.95to100.00	0	none	0.00151999999999999	0	92	0.00151999999999999
chr6-039385754-CAGA-CAAGA	chr6	39385754	CAGA	CAAGA	109204	VQSRTrancheINDEL99.95to100.00	0	none	0.004564	0	92	0.004564
chr6-039385754-CAGA-CACAAGA	chr6	39385754	CAGA	CACAAGA	109204	VQSRTrancheINDEL99.95to100.00	0	none	0	0	92	1e-6
chr6-039385754-CAGA-CATAAAAGA	chr6	39385754	CAGA	CATAAAAGA	109204	VQSRTrancheINDEL99.95to100.00	0	none	0	0	92	1e-6
chr6-039385754-CAGA-CATAAAGA	chr6	39385754	CAGA	CATAAAGA	109204	VQSRTrancheINDEL99.95to100.00	0	none	9e-6	0	92	9e-6
chr6-039385754-CAGA-CATAAGA	chr6	39385754	CAGA	CATAAGA	109204	VQSRTrancheINDEL99.95to100.00	0	none	7.099999999999998e-5	1	92	7.099999999999998e-5
chr6-039385754-CAGA-CATAGA	chr6	39385754	CAGA	CATAGA	109204	VQSRTrancheINDEL99.95to100.00	0	none	3.820000000000003e-4	0	92	3.820000000000003e-4
chr6-039385754-CAGA-GAGA	chr6	39385754	CAGA	GAGA	109204	VQSRTrancheINDEL99.95to100.00	0	none	0	0	92	1e-6
chr6-039385754-CAGA-TAGA	chr6	39385754	CAGA	TAGA	109204	VQSRTrancheINDEL99.95to100.00	0	none	9e-6	0	92	9e-6
chr6-039385756-GAAAA-*	chr6	39385756	GAAAA	*	2487840	ExcessHet	0	none	8.200000000000003e-4	0	94	8.200000000000003e-4
chr6-039385756-GAAAA-AAAAA	chr6	39385756	GAAAA	AAAAA	2487840	ExcessHet	0	none	0.047428	3	94	0.047428
chr6-039385756-GAAAA-CAAAA	chr6	39385756	GAAAA	CAAAA	2487840	ExcessHet	0	none	1.27e-4	0	94	1.27e-4
chr6-039385756-GAAAA-G	chr6	39385756	GAAAA	G	2487840	ExcessHet	1.1601e-4	amr	4.720000000000004e-4	0	94	4.720000000000004e-4
chr6-039385756-GAAAA-GA	chr6	39385756	GAAAA	GA	2487840	ExcessHet	0	none	0.002662	0	94	0.002662
chr6-039385756-GAAAA-GAA	chr6	39385756	GAAAA	GAA	2487840	ExcessHet	0	none	0.007216	3	94	0.007216
chr6-039385756-GAAAA-GAAA	chr6	39385756	GAAAA	GAAA	2487840	ExcessHet	0	none	0.090863	14	94	0.090863
chr6-039385756-GAAAA-GAAAAA	chr6	39385756	GAAAA	GAAAAA	2487840	ExcessHet	0	none	0.22916600000000004	25	94	0.22916600000000004
chr6-039385756-GAAAA-GAAAAAA	chr6	39385756	GAAAA	GAAAAAA	2487840	ExcessHet	0	none	0.041832	2	94	0.041832
chr6-039385756-GAAAA-GAAAAAAA	chr6	39385756	GAAAA	GAAAAAAA	2487840	ExcessHet	0	none	0.004207	0	94	0.004207
chr6-039385756-GAAAA-GAAAAAAAA	chr6	39385756	GAAAA	GAAAAAAAA	2487840	ExcessHet	0	none	6.790000000000002e-4	0	94	6.790000000000002e-4
chr6-039385756-GAAAA-GAAAAAAAAA	chr6	39385756	GAAAA	GAAAAAAAAA	2487840	ExcessHet	0	none	7.099999999999998e-5	0	94	7.099999999999998e-5
chr6-039385756-GAAAA-GAAAAAAAAAA	chr6	39385756	GAAAA	GAAAAAAAAAA	2487840	ExcessHet	0	none	9e-6	0	94	9e-6
chr6-039385756-GAAAA-GAAAAAAAAAAA	chr6	39385756	GAAAA	GAAAAAAAAAAA	2487840	ExcessHet	0	none	0	0	94	1e-6
chr6-039385756-GAAAA-GAAAAAAAAAAAAAAA	chr6	39385756	GAAAA	GAAAAAAAAAAAAAAA	2487840	ExcessHet	0	none	0	0	94	1e-6
chr6-039385756-GAAAA-TAAAA	chr6	39385756	GAAAA	TAAAA	2487840	ExcessHet	0	none	0.00105899999999999	0	94	0.00105899999999999
chr6-039385757-A-*	chr6	39385757	A	*	1881	VQSRTrancheINDEL95.00to96.00	0	none	0.1025	17	82	0.1025
chr6-039385757-A-ACACACC	chr6	39385757	A	ACACACC	1881	VQSRTrancheINDEL95.00to96.00	0	none	9e-6	0	82	9e-6
chr6-039385757-A-G	chr6	39385757	A	G	1881	VQSRTrancheINDEL95.00to96.00	2.6858e-4	afr	0	0	82	2.6858e-4
chr6-039385757-A-T	chr6	39385757	A	T	1881	VQSRTrancheINDEL95.00to96.00	9.207e-5	nfe	3.160000000000005e-4	0	82	3.160000000000005e-4
chr6-039385758-A-*	chr6	39385758	A	*	81	PASS	0	none	0.01086399999999998	3	116	0.01086399999999998
chr6-039385758-A-G	chr6	39385758	A	G	81	PASS	0	none	9e-6	0	116	9e-6
chr6-039385762-A-AAG	chr6	39385762	A	AAG	829719	PASS	0	none	0	0	134	1e-6
chr6-039385762-A-ACC	chr6	39385762	A	ACC	829719	PASS	0	none	0	0	134	1e-6
chr6-039385762-A-G	chr6	39385762	A	G	829719	PASS	0.052211	afr	0.040092	3	134	0.052211
chr6-039419898-C-T	chr6	39419898	C	T	125467	PASS	0.038824	afr	0.005005	1	134	0.038824
chr6-039431155-C-T	chr6	39431155	C	T	333397	PASS	0.028346	nfe	0.01907000000000002	1	134	0.028346
chr6-039431398-G-*	chr6	39431398	G	*	29944	PASS	0	none	0	0	126	1e-6
chr6-039431398-G-T	chr6	39431398	G	T	29944	PASS	0.012926	nfe	0.005209	1	126	0.012926
chr6-039540113-C-A	chr6	39540113	C	A	1087823	PASS	2.999e-5	nfe	0	0	134	2.999e-5
chr6-039540113-C-T	chr6	39540113	C	T	1087823	PASS	0.25584	eas	0.04249100000000001	4	134	0.25584
chr6-039544412-G-A	chr6	39544412	G	A	116503	PASS	0.02152	nfe	0.01440699999999999	2	134	0.02152
chr6-039544562-G-A	chr6	39544562	G	A	9486	PASS	5.7675e-4	nfe	2.7300000000000035e-4	1	134	5.7675e-4
chr6-039545567-A-C	chr6	39545567	A	C	691468	PASS	0.26353	eas	0.04235800000000002	4	134	0.26353
chr6-039545705-T-C	chr6	39545705	T	C	416764	PASS	0.033419	nfe	0.022241	2	134	0.033419
chr6-039577913-T-G	chr6	39577913	T	G	1437590	PASS	0.24662	amr	0.169975	20	134	0.24662
chr6-039578033-GA-G	chr6	39578033	GA	G	1137185.97	PASS	1.264e-5	nfe	1.0799999999999996e-4	0	134	1.0799999999999996e-4
chr6-039578033-GA-GAA	chr6	39578033	GA	GAA	1137185.97	PASS	0	none	0.08766100000000002	16	134	0.08766100000000002
chr6-039578033-GA-GAAA	chr6	39578033	GA	GAAA	1137185.97	PASS	0	none	0	0	134	1e-6
chr6-039586200-C-T	chr6	39586200	C	T	18330	PASS	0.0069744	sas	8.210000000000002e-4	1	134	0.0069744
chr6-039586201-G-A	chr6	39586201	G	A	6163	PASS	5.9635e-4	sas	1.27e-4	1	134	5.9635e-4
chr6-039586518-G-A	chr6	39586518	G	A	729670	PASS	0.28485	eas	0.051672	5	134	0.28485
chr6-039595954-C-T	chr6	39595954	C	T	4658379	PASS	0.6129	afr	0.3694829999999994	44	134	0.6129
chr6-039595962-TA-T	chr6	39595962	TA	T	830670.97	PASS	0.15306	sas	0.08235	16	134	0.15306
chr6-039596087-C-T	chr6	39596087	C	T	5944872	PASS	0.23934	amr	0.15610500000000002	17	134	0.23934
chr6-039613111-CTT-ATT	chr6	39613111	CTT	ATT	446873	ExcessHet	0	none	9e-6	0	122	9e-6
chr6-039613111-CTT-C	chr6	39613111	CTT	C	446873	ExcessHet	0	none	9e-6	0	122	9e-6
chr6-039613111-CTT-CT	chr6	39613111	CTT	CT	446873	ExcessHet	0	none	0.007714	1	122	0.007714
chr6-039613111-CTT-CTTT	chr6	39613111	CTT	CTTT	446873	ExcessHet	0	none	0.12192100000000002	20	122	0.12192100000000002
chr6-039613111-CTT-CTTTT	chr6	39613111	CTT	CTTTT	446873	ExcessHet	0	none	0.003701	1	122	0.003701
chr6-039613111-CTT-CTTTTT	chr6	39613111	CTT	CTTTTT	446873	ExcessHet	0	none	5.2999999999999994e-5	0	122	5.2999999999999994e-5
chr6-039613111-CTT-CTTTTTT	chr6	39613111	CTT	CTTTTTT	446873	ExcessHet	0	none	7.099999999999998e-5	0	122	7.099999999999998e-5
chr6-039613111-CTT-CTTTTTTTT	chr6	39613111	CTT	CTTTTTTTT	446873	ExcessHet	0	none	9e-6	0	122	9e-6
chr6-039613111-CTT-CTTTTTTTTTTT	chr6	39613111	CTT	CTTTTTTTTTTT	446873	ExcessHet	0	none	5.2999999999999994e-5	0	122	5.2999999999999994e-5
chr6-039613111-CTT-TTT	chr6	39613111	CTT	TTT	446873	ExcessHet	0	none	0	0	122	1e-6
chr6-039613181-T-A	chr6	39613181	T	A	113930	PASS	0.011866	nfe	0.00878199999999999	1	134	0.011866
chr6-039634697-GA-G	chr6	39634697	GA	G	323786.97	PASS	0.012787	afr	0.003194	0	130	0.012787
chr6-039634697-GA-GAA	chr6	39634697	GA	GAA	323786.97	PASS	0	none	0.030298	8	130	0.030298
chr6-039634697-GA-GAAA	chr6	39634697	GA	GAAA	323786.97	PASS	0	none	9e-6	0	130	9e-6
chr6-039634729-C-T	chr6	39634729	C	T	1418552	PASS	0.16625	sas	0.09396700000000002	18	134	0.16625
chr6-039639496-TA-T	chr6	39639496	TA	T	27465.97	PASS	0.0050412	nfe	0.002265	1	134	0.0050412
chr6-039639775-C-T	chr6	39639775	C	T	338296	PASS	0.029481	nfe	0.02007300000000002	1	134	0.029481
chr6-039691968-A-C	chr6	39691968	A	C	59058	PASS	0.54254	nfe	0.04379800000000002	0	0	0.54254
chr6-039691995-C-T	chr6	39691995	C	T	34554	PASS	0.035536	nfe	0.017371	0	0	0.035536
chr6-039691996-G-C	chr6	39691996	G	C	34554	PASS	0.035536	nfe	0.017371	0	0	0.035536
chr6-039714553-G-A	chr6	39714553	G	A	191993	PASS	0.02653	nfe	0.018699	1	132	0.02653
chr6-039714591-G-A	chr6	39714591	G	A	12970675	PASS	0.98059	eas	0.8650580000000001	115	134	0.98059
chr6-039714870-C-T	chr6	39714870	C	T	99396	PASS	0.013291	sas	0.005185	2	134	0.013291
chr6-039714979-G-T	chr6	39714979	G	T	2675760	PASS	0.37052	amr	0.26796199999999964	37	132	0.37052
chr6-039714980-AT-A	chr6	39714980	AT	A	2675734.97	PASS	0.3706	amr	0.26796199999999964	37	132	0.3706
chr6-039714981-T-*	chr6	39714981	T	*	666	PASS	0	none	0.26796199999999964	37	132	0.26796199999999964
chr6-039714981-T-A	chr6	39714981	T	A	666	PASS	0	none	9e-6	0	132	9e-6
chr6-039715038-T-A	chr6	39715038	T	A	159	PASS	4.539e-5	nfe	0	1	108	4.539e-5
chr6-039718315-A-T	chr6	39718315	A	T	55218	PASS	0.2613	nfe	0.035966	0	0	0.2613
chr6-039720591-T-C	chr6	39720591	T	C	4000661	PASS	0.5492	eas	0.3690509999999994	45	134	0.5492
chr6-039720758-T-C	chr6	39720758	T	C	238812	PASS	0.020406	nfe	0.01225599999999998	2	134	0.020406
chr6-039720770-C-T	chr6	39720770	C	T	18019	PASS	9.4967e-4	nfe	7.980000000000003e-4	1	134	9.4967e-4
chr6-039725417-A-T	chr6	39725417	A	T	973998	PASS	0.11056	mid	0.08277100000000001	17	130	0.11056
chr6-039725467-A-C	chr6	39725467	A	C	616	PASS	4.1437e-4	afr	8.190000000000003e-4	0	22	8.190000000000003e-4
chr6-039725467-A-T	chr6	39725467	A	T	616	PASS	3.035e-5	nfe	3.3700000000000044e-4	0	22	3.3700000000000044e-4
chr6-039725469-T-G	chr6	39725469	T	G	1240	PASS	0.0024188	eas	0.00193499999999999	0	20	0.0024188
chr6-039725483-A-C	chr6	39725483	A	C	271	PASS	3.011e-5	eas	6.999999999999998e-5	0	20	6.999999999999998e-5
chr6-039725483-A-G	chr6	39725483	A	G	271	PASS	0	none	0	0	20	1e-6
chr6-039725483-A-T	chr6	39725483	A	T	271	PASS	3.012e-5	eas	2.500000000000001e-4	0	20	2.500000000000001e-4
chr6-039725494-AC-*	chr6	39725494	AC	*	18902	VQSRTrancheINDEL99.50to99.90	0	none	9e-6	0	8	9e-6
chr6-039725494-AC-A	chr6	39725494	AC	A	18902	VQSRTrancheINDEL99.50to99.90	0	none	0	0	8	1e-6
chr6-039725494-AC-AGGGGGC	chr6	39725494	AC	AGGGGGC	18902	VQSRTrancheINDEL99.50to99.90	0	none	0	0	8	1e-6
chr6-039725494-AC-CC	chr6	39725494	AC	CC	18902	VQSRTrancheINDEL99.50to99.90	0	none	0.01687600000000002	2	8	0.01687600000000002
chr6-039725494-AC-GC	chr6	39725494	AC	GC	18902	VQSRTrancheINDEL99.50to99.90	0	none	2.93e-4	0	8	2.93e-4
chr6-039725494-AC-TC	chr6	39725494	AC	TC	18902	VQSRTrancheINDEL99.50to99.90	0	none	4.710000000000004e-4	0	8	4.710000000000004e-4
chr6-039725495-C-*	chr6	39725495	C	*	2542767	PASS	0	none	9e-6	0	14	9e-6
chr6-039725495-C-CG	chr6	39725495	C	CG	2542767	PASS	1.79e-6	nfe	9e-6	0	14	9e-6
chr6-039725495-C-CGGGGCTAGGGAGGGG	chr6	39725495	C	CGGGGCTAGGGAGGGG	2542767	PASS	0	none	0	0	14	1e-6
chr6-039725495-C-G	chr6	39725495	C	G	2542767	PASS	0.4217	amr	0.27140899999999996	4	14	0.4217
chr6-039725500-C-*	chr6	39725500	C	*	8726	VQSRTrancheSNP99.70to99.80	0	none	0	0	12	1e-6
chr6-039725500-C-A	chr6	39725500	C	A	8726	VQSRTrancheSNP99.70to99.80	0	none	0	0	12	1e-6
chr6-039725500-C-G	chr6	39725500	C	G	8726	VQSRTrancheSNP99.70to99.80	0.014161	eas	0.006581	0	12	0.014161
chr6-039725500-C-T	chr6	39725500	C	T	8726	VQSRTrancheSNP99.70to99.80	0	none	0	0	12	1e-6
chr6-039725507-A-*	chr6	39725507	A	*	16948	VQSRTrancheSNP99.90to99.95	0	none	5.2999999999999994e-5	0	6	5.2999999999999994e-5
chr6-039725507-A-C	chr6	39725507	A	C	16948	VQSRTrancheSNP99.90to99.95	1.849e-5	nfe	2.2000000000000003e-5	0	6	2.2000000000000003e-5
chr6-039725507-A-G	chr6	39725507	A	G	16948	VQSRTrancheSNP99.90to99.95	1.938e-4	eas	6.550000000000003e-4	0	6	6.550000000000003e-4
chr6-039725507-A-T	chr6	39725507	A	T	16948	VQSRTrancheSNP99.90to99.95	0.032751	eas	0.01365099999999999	1	6	0.032751
chr6-039725510-GA-*	chr6	39725510	GA	*	108	PASS	0	none	3.6999999999999985e-5	0	58	3.6999999999999985e-5
chr6-039725510-GA-G	chr6	39725510	GA	G	108	PASS	0	none	9e-6	0	58	9e-6
chr6-039725510-GA-GGGGGGTTGGTA	chr6	39725510	GA	GGGGGGTTGGTA	108	PASS	0	none	0	0	58	1e-6
chr6-039725510-GA-GTA	chr6	39725510	GA	GTA	108	PASS	0	none	0	0	58	1e-6
chr6-039725510-GA-TA	chr6	39725510	GA	TA	108	PASS	0	none	5.2999999999999994e-5	0	58	5.2999999999999994e-5
chr6-039725511-A-*	chr6	39725511	A	*	20872	VQSRTrancheSNP99.90to99.95	0	none	5.2999999999999994e-5	0	10	5.2999999999999994e-5
chr6-039725511-A-G	chr6	39725511	A	G	20872	VQSRTrancheSNP99.90to99.95	4.2083e-4	eas	6.550000000000003e-4	0	10	6.550000000000003e-4
chr6-039725511-A-T	chr6	39725511	A	T	20872	VQSRTrancheSNP99.90to99.95	0.047158	afr	0.020848	2	10	0.047158
chr6-039725516-A-*	chr6	39725516	A	*	3739	VQSRTrancheSNP99.70to99.80	0	none	8.9e-5	0	8	8.9e-5
chr6-039725516-A-G	chr6	39725516	A	G	3739	VQSRTrancheSNP99.70to99.80	9.444e-5	amr	8.9e-5	0	8	9.444e-5
chr6-039725516-A-T	chr6	39725516	A	T	3739	VQSRTrancheSNP99.70to99.80	0.0027455	eas	0.003083	0	8	0.003083
chr6-039725520-C-*	chr6	39725520	C	*	5516	VQSRTrancheSNP99.90to99.95	0	none	8.9e-5	0	6	8.9e-5
chr6-039725520-C-G	chr6	39725520	C	G	5516	VQSRTrancheSNP99.90to99.95	0.0043098	eas	0.005885	0	6	0.005885
chr6-039725520-C-T	chr6	39725520	C	T	5516	VQSRTrancheSNP99.90to99.95	0	none	0	0	6	1e-6
chr6-039856329-T-C	chr6	39856329	T	C	344205	PASS	0.073215	eas	0.01743400000000001	3	134	0.073215
chr6-039856354-G-A	chr6	39856354	G	A	117685	PASS	0.0055225	nfe	0.004749	2	134	0.0055225
chr6-039856354-G-T	chr6	39856354	G	T	117685	PASS	0	none	0	0	134	1e-6
chr6-039860817-A-T	chr6	39860817	A	T	11315140	PASS	0.59681	sas	0.5118290000000006	66	134	0.59681
chr6-039861039-G-A	chr6	39861039	G	A	3393683	PASS	0.10119	mid	0.060788	9	134	0.10119
chr6-039861086-A-C	chr6	39861086	A	C	34411688	PASS	0.72173	afr	0.6112270000000001	78	134	0.72173
chr6-039861447-T-C	chr6	39861447	T	C	4291103	PASS	0.69779	afr	0.48115599999999953	0	0	0.69779
chr6-039862541-T-C	chr6	39862541	T	C	124360	PASS	0.4906	nfe	0.082452	0	0	0.4906
chr6-039864335-A-G	chr6	39864335	A	G	10391147	PASS	0.67894	sas	0.6152060000000001	78	134	0.67894
chr6-039864573-CAG-C	chr6	39864573	CAG	C	179.97	VQSRTrancheINDEL99.95to100.00	3.7e-7	nfe	1.27e-4	1	128	1.27e-4
chr6-039864574-A-*	chr6	39864574	A	*	758	PASS	0	none	1.27e-4	1	100	1.27e-4
chr6-039864574-A-C	chr6	39864574	A	C	758	PASS	5.375e-5	afr	7.030000000000006e-4	0	100	7.030000000000006e-4
chr6-039864575-G-*	chr6	39864575	G	*	646	VQSRTrancheINDEL99.95to100.00	0	none	1.0799999999999996e-4	0	128	1.0799999999999996e-4
chr6-039864575-G-A	chr6	39864575	G	A	646	VQSRTrancheINDEL99.95to100.00	0	none	2.2000000000000003e-5	0	128	2.2000000000000003e-5
chr6-039864575-G-C	chr6	39864575	G	C	646	VQSRTrancheINDEL99.95to100.00	3.8e-7	nfe	1.6699999999999994e-4	0	128	1.6699999999999994e-4
chr6-039864575-G-GC	chr6	39864575	G	GC	646	VQSRTrancheINDEL99.95to100.00	0	none	0	0	128	1e-6
chr6-039864575-G-GCC	chr6	39864575	G	GCC	646	VQSRTrancheINDEL99.95to100.00	3.8e-7	nfe	0	0	128	1e-6
chr6-039864575-G-GCCCCCC	chr6	39864575	G	GCCCCCC	646	VQSRTrancheINDEL99.95to100.00	0	none	0	1	128	1e-6
chr6-039864575-G-GCCCCCCC	chr6	39864575	G	GCCCCCCC	646	VQSRTrancheINDEL99.95to100.00	0	none	9e-6	0	128	9e-6
chr6-039864575-G-GCCCCCCCCCCCCC	chr6	39864575	G	GCCCCCCCCCCCCC	646	VQSRTrancheINDEL99.95to100.00	0	none	0	1	128	1e-6
chr6-039864575-G-GCCCCCCCCCCCCCCC	chr6	39864575	G	GCCCCCCCCCCCCCCC	646	VQSRTrancheINDEL99.95to100.00	0	none	0	0	128	1e-6
chr6-039864575-G-T	chr6	39864575	G	T	646	VQSRTrancheINDEL99.95to100.00	0	none	0	0	128	1e-6
chr6-039864581-ACCC-A	chr6	39864581	ACCC	A	2404	VQSRTrancheINDEL99.95to100.00	0	none	9e-6	0	108	9e-6
chr6-039864581-ACCC-CCCC	chr6	39864581	ACCC	CCCC	2404	VQSRTrancheINDEL99.95to100.00	0	none	0.002238	2	108	0.002238
chr6-039864587-C-A	chr6	39864587	C	A	10455574	PASS	0.056831	eas	0.00132599999999999	0	130	0.056831
chr6-039864587-C-CAA	chr6	39864587	C	CAA	10455574	PASS	0	none	9e-6	0	130	9e-6
chr6-039864587-C-CCG	chr6	39864587	C	CCG	10455574	PASS	0	none	0	0	130	1e-6
chr6-039864587-C-G	chr6	39864587	C	G	10455574	PASS	0.85856	afr	0.6575280000000002	77	130	0.85856
chr6-039865188-T-C	chr6	39865188	T	C	7671742	PASS	0.84384	afr	0.649369	81	134	0.84384
chr6-039868072-T-C	chr6	39868072	T	C	4957634	PASS	0.62106	sas	0.49313599999999946	69	132	0.62106
chr6-039868106-C-A	chr6	39868106	C	A	23146	PASS	0	none	9e-6	0	128	9e-6
chr6-039868106-C-T	chr6	39868106	C	T	23146	PASS	0.0039339	afr	0.002189	1	128	0.0039339
chr6-039868331-G-A	chr6	39868331	G	A	2562406	PASS	0.81603	afr	0.49983499999999953	4	8	0.81603
chr6-039868495-T-G	chr6	39868495	T	G	3674557	PASS	0.82587	afr	0.5831460000000003	48	82	0.82587
chr6-039868858-G-A	chr6	39868858	G	A	509	PASS	7.874e-4	afr	0	1	134	7.874e-4
chr6-039871388-T-C	chr6	39871388	T	C	18480284	PASS	0.84828	afr	0.6579240000000002	81	134	0.84828
chr6-039871441-A-G	chr6	39871441	A	G	189268	PASS	0.0054195	nfe	0.004672	2	134	0.0054195
chr6-039873208-C-T	chr6	39873208	C	T	68180	PASS	0.0087641	sas	0.002115	1	134	0.0087641
chr6-039878161-T-A	chr6	39878161	T	A	308629	PASS	0.030727	mid	0.01178399999999999	2	134	0.030727
chr6-039878361-A-G	chr6	39878361	A	G	17611442	PASS	0.72998	eas	0.5821580000000004	72	134	0.72998
chr6-039879083-T-C	chr6	39879083	T	C	295541	PASS	0.035436	mid	0.01152199999999998	2	134	0.035436
chr6-039879294-T-*	chr6	39879294	T	*	85349	ExcessHet	0	none	8.9e-5	0	14	8.9e-5
chr6-039879294-T-A	chr6	39879294	T	A	85349	ExcessHet	9.6764e-4	nfe	4.710000000000004e-4	0	14	9.6764e-4
chr6-039879294-T-C	chr6	39879294	T	C	85349	ExcessHet	0.026041	amr	0.024332	1	14	0.026041
chr6-039879294-T-TC	chr6	39879294	T	TC	85349	ExcessHet	4.5088e-4	amr	3.150000000000005e-4	0	14	4.5088e-4
chr6-039879294-T-TCCCC	chr6	39879294	T	TCCCC	85349	ExcessHet	0	none	0	0	14	1e-6
chr6-039879294-T-TCCCCC	chr6	39879294	T	TCCCCC	85349	ExcessHet	5.295e-5	sas	5.2999999999999994e-5	0	14	5.2999999999999994e-5
chr6-039879294-T-TCCCCCC	chr6	39879294	T	TCCCCCC	85349	ExcessHet	8.4e-7	nfe	9e-6	0	14	9e-6
chr6-039879294-T-TCCCCCCCCC	chr6	39879294	T	TCCCCCCCCC	85349	ExcessHet	5.295e-5	sas	6.999999999999998e-5	0	14	6.999999999999998e-5
chr6-039879294-T-TCCCCCCCCCCCCCCCCCTCCTCCCCGGGGGCCC	chr6	39879294	T	TCCCCCCCCCCCCCCCCCTCCTCCCCGGGGGCCC	85349	ExcessHet	0	none	0	0	14	1e-6
chr6-039879300-A-*	chr6	39879300	A	*	222641	ExcessHet	0	none	2.08e-4	0	16	2.08e-4
chr6-039879300-A-AC	chr6	39879300	A	AC	222641	ExcessHet	3.32e-6	nfe	2.2000000000000003e-5	0	16	2.2000000000000003e-5
chr6-039879300-A-C	chr6	39879300	A	C	222641	ExcessHet	0.10769	amr	0.06240700000000001	3	16	0.10769
chr6-039879300-A-G	chr6	39879300	A	G	222641	ExcessHet	0	none	0	0	16	1e-6
chr6-039879300-A-T	chr6	39879300	A	T	222641	ExcessHet	0	none	9e-6	0	16	9e-6
chr6-039879303-A-*	chr6	39879303	A	*	240778	ExcessHet	0	none	1.47e-4	0	10	1.47e-4
chr6-039879303-A-AC	chr6	39879303	A	AC	240778	ExcessHet	0	none	9e-6	0	10	9e-6
chr6-039879303-A-C	chr6	39879303	A	C	240778	ExcessHet	0.057772	amr	0.071255	1	10	0.071255
chr6-039879303-A-T	chr6	39879303	A	T	240778	ExcessHet	0	none	8.9e-5	0	10	8.9e-5
chr6-039879306-A-*	chr6	39879306	A	*	263889	ExcessHet	0	none	9e-6	0	12	9e-6
chr6-039879306-A-AC	chr6	39879306	A	AC	263889	ExcessHet	0	none	9e-6	0	12	9e-6
chr6-039879306-A-C	chr6	39879306	A	C	263889	ExcessHet	0.059812	sas	0.08247900000000001	1	12	0.08247900000000001
chr6-039879306-A-T	chr6	39879306	A	T	263889	ExcessHet	0	none	0	0	12	1e-6
chr6-039879377-C-A	chr6	39879377	C	A	163343	PASS	0.0084508	mid	0.003651	1	134	0.0084508
chr6-039879422-G-A	chr6	39879422	G	A	118638	PASS	0.0060864	eas	7.040000000000005e-4	0	134	0.0060864
chr6-039879422-G-C	chr6	39879422	G	C	118638	PASS	0.0077284	afr	0.00132599999999999	1	134	0.0077284
chr6-039879503-G-A	chr6	39879503	G	A	8210419	PASS	0.33314	sas	0.15379	24	134	0.33314
chr6-039879696-A-C	chr6	39879696	A	C	84015	PASS	0.055894	afr	0.0048	1	134	0.055894
chr6-039883502-C-A	chr6	39883502	C	A	412734	PASS	0	none	0	0	0	1e-6
chr6-039883502-C-T	chr6	39883502	C	T	412734	PASS	0.28325	nfe	0.15502900000000003	0	0	0.28325
chr6-039883665-G-C	chr6	39883665	G	C	3028558	PASS	0.79615	afr	0.5801640000000003	59	102	0.79615
chr6-039883667-C-G	chr6	39883667	C	G	30890	PASS	0	none	0	0	104	1e-6
chr6-039883667-C-T	chr6	39883667	C	T	30890	PASS	0.0049146	nfe	0.005078	3	104	0.005078
chr6-039883685-A-C	chr6	39883685	A	C	84307	PASS	0	none	3.6999999999999985e-5	0	112	3.6999999999999985e-5
chr6-039883685-A-G	chr6	39883685	A	G	84307	PASS	0.061527	eas	0.01445099999999999	1	112	0.061527
chr6-039883707-A-C	chr6	39883707	A	C	541	PASS	2.6643e-4	nfe	5.630000000000005e-4	0	72	5.630000000000005e-4
chr6-039883903-A-G	chr6	39883903	A	G	7571797	PASS	0.51554	afr	0.4135709999999996	65	134	0.51554
chr6-039884013-C-T	chr6	39884013	C	T	5734	PASS	5.8104e-4	nfe	1.27e-4	1	134	5.8104e-4
chr6-039884042-G-A	chr6	39884042	G	A	15916721	PASS	0.73679	eas	0.5735240000000004	69	134	0.73679
chr6-039884261-T-C	chr6	39884261	T	C	4375744	PASS	0.61024	sas	0.5148310000000006	67	132	0.61024
chr6-039884287-G-A	chr6	39884287	G	A	2299111	PASS	0.36895	nfe	0.28662699999999997	39	130	0.36895
chr6-039884626-GCTGGGC-*	chr6	39884626	GCTGGGC	*	383158.97	PASS	0	none	9e-6	0	0	9e-6
chr6-039884626-GCTGGGC-G	chr6	39884626	GCTGGGC	G	383158.97	PASS	0.5627	sas	0.13915200000000005	0	0	0.5627
chr6-039884626-GCTGGGC-GCTGGGCCTGGGC	chr6	39884626	GCTGGGC	GCTGGGCCTGGGC	383158.97	PASS	0	none	0.00468	0	0	0.00468
chr6-039884626-GCTGGGC-GTGGGC	chr6	39884626	GCTGGGC	GTGGGC	383158.97	PASS	0	none	9e-6	0	0	9e-6
chr6-039884632-C-*	chr6	39884632	C	*	1179	PASS	0	none	0.139554	0	0	0.139554
chr6-039884632-C-G	chr6	39884632	C	G	1179	PASS	0	none	5.39e-4	0	0	5.39e-4
chr6-039884662-A-G	chr6	39884662	A	G	311940	PASS	0.60626	sas	0.15071	0	0	0.60626
chr6-039885795-T-A	chr6	39885795	T	A	66516	PASS	0.39248	nfe	0.04791900000000002	0	0	0.39248
chr6-039886186-G-T	chr6	39886186	G	T	1957563	PASS	0.71206	eas	0.218642	67	132	0.71206
chr6-039886301-T-C	chr6	39886301	T	C	3121522	PASS	0.71198	eas	0.23168100000000005	70	134	0.71198
chr6-039886331-C-*	chr6	39886331	C	*	15263	PASS	0	none	9e-6	0	134	9e-6
chr6-039886331-C-A	chr6	39886331	C	A	15263	PASS	0	none	9e-6	0	134	9e-6
chr6-039886331-C-T	chr6	39886331	C	T	15263	PASS	0.0041744	nfe	6.800000000000003e-4	2	134	0.0041744
chr6-039886358-C-G	chr6	39886358	C	G	500	PASS	0	none	0	1	134	1e-6
chr6-039886649-A-G	chr6	39886649	A	G	2842640	PASS	0.79651	afr	0.28503799999999985	81	134	0.79651
chr6-039886884-C-G	chr6	39886884	C	G	663344	PASS	0	none	9e-6	0	12	9e-6
chr6-039886884-C-T	chr6	39886884	C	T	663344	PASS	0.69329	eas	0.26606699999999966	7	12	0.69329
chr6-039887097-A-C	chr6	39887097	A	C	89	PASS	0	none	1.0699999999999996e-4	0	2	1.0699999999999996e-4
chr6-039887125-G-T	chr6	39887125	G	T	1847091	PASS	0.79175	eas	0.46583499999999944	9	16	0.79175
chr6-039887224-A-C	chr6	39887224	A	C	5884261	PASS	0.74502	eas	0.5297430000000006	56	106	0.74502
chr6-039887240-TA-*	chr6	39887240	TA	*	66752.97	PASS	0	none	0	0	112	1e-6
chr6-039887240-TA-T	chr6	39887240	TA	T	66752.97	PASS	3.731e-5	nfe	9e-6	0	112	3.731e-5
chr6-039887240-TA-TAA	chr6	39887240	TA	TAA	66752.97	PASS	0	none	0.01403099999999998	2	112	0.01403099999999998
chr6-039887243-A-C	chr6	39887243	A	C	5931295	PASS	0.73574	eas	0.5284800000000006	61	116	0.73574
chr6-039887336-T-*	chr6	39887336	T	*	5983536	PASS	0	none	0	0	132	1e-6
chr6-039887336-T-G	chr6	39887336	T	G	5983536	PASS	0.78857	eas	0.5920040000000005	71	132	0.78857
chr6-039887512-C-A	chr6	39887512	C	A	2286785	PASS	0.2375	afr	0.07723000000000001	4	134	0.2375
chr6-039887651-C-CGGAGTGG	chr6	39887651	C	CGGAGTGG	10491581	PASS	0.0036601	sas	1.6699999999999994e-4	0	134	0.0036601
chr6-039887651-C-T	chr6	39887651	C	T	10491581	PASS	0.58865	eas	0.5020360000000006	59	134	0.58865
chr6-039887712-A-G	chr6	39887712	A	G	7099	PASS	3.5279e-4	mid	2.5100000000000014e-4	1	132	3.5279e-4
chr6-039887714-C-CTGGA	chr6	39887714	C	CTGGA	9473034.97	PASS	0.58474	eas	0.4956789999999994	58	132	0.58474
chr6-039887810-C-A	chr6	39887810	C	A	52745	PASS	3.79e-6	nfe	0	0	126	3.79e-6
chr6-039887810-C-G	chr6	39887810	C	G	52745	PASS	3.79e-6	nfe	2.2000000000000003e-5	0	126	2.2000000000000003e-5
chr6-039887810-C-T	chr6	39887810	C	T	52745	PASS	0.0096221	nfe	0.004953	1	126	0.0096221
chr6-039888306-C-G	chr6	39888306	C	G	3695	PASS	0.0022232	amr	9.610000000000004e-4	0	12	0.0022232
chr6-039888380-G-T	chr6	39888380	G	T	768625	PASS	0.35805	nfe	0.224054	34	104	0.35805
chr6-039888612-G-A	chr6	39888612	G	A	52685	PASS	0.012329	mid	0.004646	1	134	0.012329
chr6-039888913-A-G	chr6	39888913	A	G	2759081	PASS	0.57914	eas	0.45756899999999934	57	132	0.57914
chr6-039889092-T-A	chr6	39889092	T	A	192542	PASS	0.16334	afr	0.05300800000000001	1	60	0.16334
chr6-039889121-A-C	chr6	39889121	A	C	32168	PASS	0.027691	nfe	0.01086599999999999	2	38	0.027691
chr6-039891326-G-A	chr6	39891326	G	A	1868561	PASS	0.1448	eas	0.06565800000000001	4	134	0.1448
chr6-039891611-G-T	chr6	39891611	G	T	2104368	PASS	0.17598	afr	0.07388	4	134	0.17598
chr6-039891745-G-A	chr6	39891745	G	A	268548	PASS	0.031705	mid	0.01196799999999999	2	134	0.031705
chr6-039891745-G-T	chr6	39891745	G	T	268548	PASS	0	none	0	0	134	1e-6
chr6-039891865-C-A	chr6	39891865	C	A	192243	PASS	0	none	0	0	134	1e-6
chr6-039891865-C-G	chr6	39891865	C	G	192243	PASS	0.055511	eas	0.016802	3	134	0.055511
chr6-039891891-T-C	chr6	39891891	T	C	868345	PASS	0.23375	afr	0.07559500000000001	4	134	0.23375
chr6-039896781-G-A	chr6	39896781	G	A	841308	PASS	0.22352	afr	0.051432	4	134	0.22352
chr6-039896829-C-T	chr6	39896829	C	T	9218	PASS	9.0809e-4	nfe	3.820000000000003e-4	1	134	9.0809e-4
chr6-039896954-C-T	chr6	39896954	C	T	14774497	PASS	0.5844	sas	0.5193780000000007	66	134	0.5844
chr6-039897271-T-C	chr6	39897271	T	C	17192930	PASS	0.84134	eas	0.6649910000000004	80	134	0.84134
chr6-039897271-T-G	chr6	39897271	T	G	17192930	PASS	0	none	9e-6	0	134	9e-6
chr6-039899029-A-AAAAAAAAACAATGGGC	chr6	39899029	A	AAAAAAAAACAATGGGC	19685559.97	PASS	0	none	0	0	134	1e-6
chr6-039899029-A-AAAAAAACAATGGGC	chr6	39899029	A	AAAAAAACAATGGGC	19685559.97	PASS	0	none	8.9e-5	0	134	8.9e-5
chr6-039899029-A-AACAATGGGC	chr6	39899029	A	AACAATGGGC	19685559.97	PASS	0.82867	eas	0.5934710000000005	70	134	0.82867
chr6-039899029-A-ATCAATGGGC	chr6	39899029	A	ATCAATGGGC	19685559.97	PASS	0	none	0	0	134	1e-6
chr6-039899949-G-GGA	chr6	39899949	G	GGA	413549.97	VQSRTrancheINDEL99.90to99.95	0.15201	eas	0.02536600000000001	1	134	0.15201
chr6-039899953-T-G	chr6	39899953	T	G	431962	PASS	0.15222	eas	0.02536600000000001	1	134	0.15222
chr6-039899954-G-GC	chr6	39899954	G	GC	437817.97	VQSRTrancheINDEL99.90to99.95	0	none	0	0	134	1e-6
chr6-039899954-G-GGAA	chr6	39899954	G	GGAA	437817.97	VQSRTrancheINDEL99.90to99.95	0.1524	eas	0.02536600000000001	1	134	0.1524
chr6-039899956-AGGGTGTT-A	chr6	39899956	AGGGTGTT	A	446329.97	VQSRTrancheINDEL99.50to99.90	0.15313	eas	0.02536600000000001	1	134	0.15313
chr6-039899967-T-TG	chr6	39899967	T	TG	441803.97	VQSRTrancheINDEL99.90to99.95	0.15038	eas	0.02536600000000001	1	134	0.15038
chr6-039899969-T-A	chr6	39899969	T	A	448391	PASS	0.15007	eas	0.02536600000000001	1	134	0.15007
chr6-039899971-C-CT	chr6	39899971	C	CT	447120.97	VQSRTrancheINDEL99.90to99.95	0.15059	eas	0.02536600000000001	1	134	0.15059
chr6-039900333-C-T	chr6	39900333	C	T	64918	PASS	0.0088078	nfe	0.005596	1	134	0.0088078
chr6-039901290-G-C	chr6	39901290	G	C	18629725	PASS	0.69324	afr	0.5786660000000003	71	134	0.69324
chr6-039901434-AAGG-A	chr6	39901434	AAGG	A	9505	PASS	6.294e-4	nfe	2.2000000000000003e-5	1	134	6.294e-4
chr6-039901434-AAGG-GAGG	chr6	39901434	AAGG	GAGG	9505	PASS	0	none	8.9e-5	0	134	8.9e-5
chr6-039901707-G-A	chr6	39901707	G	A	71623	PASS	0.00668	nfe	0.003321	3	134	0.00668
chr6-039902056-C-T	chr6	39902056	C	T	806	PASS	4.04e-6	sas	0	1	134	4.04e-6
chr6-039902176-T-*	chr6	39902176	T	*	5699555	PASS	0	none	9e-6	0	134	9e-6
chr6-039902176-T-A	chr6	39902176	T	A	5699555	PASS	0.57706	sas	0.5011160000000006	67	134	0.57706
chr6-039902182-G-T	chr6	39902182	G	T	2190	PASS	4.315e-5	nfe	1.0799999999999996e-4	1	134	1.0799999999999996e-4
chr6-039902237-T-*	chr6	39902237	T	*	4259100	PASS	0	none	9e-6	0	134	9e-6
chr6-039902237-T-C	chr6	39902237	T	C	4259100	PASS	0.81571	eas	0.5408339999999999	71	134	0.81571
chr6-039902426-G-A	chr6	39902426	G	A	16063	PASS	0.014214	eas	0.005579	0	18	0.014214
chr6-039903751-G-C	chr6	39903751	G	C	115257	PASS	2.7951e-4	nfe	0	0	0	2.7951e-4
chr6-039903751-G-T	chr6	39903751	G	T	115257	PASS	0.040718	nfe	0.022002	0	0	0.040718
chr6-039903756-A-G	chr6	39903756	A	G	129541	PASS	0.050615	sas	0.025643	0	0	0.050615
chr6-039905906-G-A	chr6	39905906	G	A	3981958	PASS	0.089363	nfe	0.05396	0	0	0.089363
chr6-039905997-A-C	chr6	39905997	A	C	31	PASS	0	none	0	0	18	1e-6
chr6-039906030-C-CGGAACCTGGGTGTCTGAAATAGTCCACAAAGAACATGATTTCTCAGTTATCTGGCATTGCTATGAGAAGGAAAAGTTCTGGGCTGGACTGTT	chr6	39906030	C	CGGAACCTGGGTGTCTGAAATAGTCCACAAAGAACATGATTTCTCAGTTATCTGGCATTGCTATGAGAAGGAAAAGTTCTGGGCTGGACTGTT	419445	VQSRTrancheINDEL99.95to100.00	0	none	0	0	54	1e-6
chr6-039906030-C-CGGAACCTGGTTGTCTGAAATAGTCCACAAAGAACATGATTTCTCAGTTATCTGGCATTGCTATGAGAAGGAAAAGTTCTGGGCTGGACTGTT	chr6	39906030	C	CGGAACCTGGTTGTCTGAAATAGTCCACAAAGAACATGATTTCTCAGTTATCTGGCATTGCTATGAGAAGGAAAAGTTCTGGGCTGGACTGTT	419445	VQSRTrancheINDEL99.95to100.00	0.0049747	nfe	0.004866	1	54	0.0049747
chr6-039906030-C-T	chr6	39906030	C	T	419445	VQSRTrancheINDEL99.95to100.00	2.9396e-4	nfe	6.550000000000003e-4	0	54	6.550000000000003e-4
chr6-039906222-A-C	chr6	39906222	A	C	173509	PASS	0.0046835	mid	0.003144	1	134	0.0046835
chr6-039906468-G-A	chr6	39906468	G	A	1751556	PASS	0.090866	afr	0.02555100000000001	3	134	0.090866
chr6-039906553-C-T	chr6	39906553	C	T	1508176	PASS	0.022265	nfe	0.01706500000000001	1	134	0.022265
chr6-039906600-G-A	chr6	39906600	G	A	455962	PASS	0.010799	mid	0.004365	1	134	0.010799
chr6-039906913-C-A	chr6	39906913	C	A	2024993	PASS	0.088756	afr	0.02533900000000001	3	134	0.088756
chr6-039906913-C-T	chr6	39906913	C	T	2024993	PASS	1.998e-5	nfe	2.2000000000000003e-5	0	134	2.2000000000000003e-5
chr6-039906952-C-T	chr6	39906952	C	T	2257604	PASS	0.058948	mid	0.029956	5	134	0.058948
chr6-039907056-C-G	chr6	39907056	C	G	841108	PASS	0.088503	afr	0.02533900000000001	3	134	0.088503
chr6-039907056-C-T	chr6	39907056	C	T	841108	PASS	1.627e-5	nfe	9e-6	0	134	1.627e-5
chr6-039907099-G-T	chr6	39907099	G	T	746112	PASS	0.087985	afr	0.02531300000000001	3	134	0.087985
chr6-039907234-A-G	chr6	39907234	A	G	19515	PASS	0.0020255	nfe	9.160000000000004e-4	1	134	0.0020255
chr6-039909173-G-*	chr6	39909173	G	*	1487	PASS	0	none	1.27e-4	0	98	1.27e-4
chr6-039909173-G-C	chr6	39909173	G	C	1487	PASS	1.4314e-4	afr	4.490000000000005e-4	0	98	4.490000000000005e-4
chr6-039909173-G-T	chr6	39909173	G	T	1487	PASS	0	none	0	0	98	1e-6
chr6-039909184-G-*	chr6	39909184	G	*	222	PASS	0	none	2.5100000000000014e-4	0	48	2.5100000000000014e-4
chr6-039909184-G-C	chr6	39909184	G	C	222	PASS	0	none	1.0799999999999996e-4	0	48	1.0799999999999996e-4
chr6-039909187-GAAA-*	chr6	39909187	GAAA	*	47.97	VQSRTrancheINDEL95.00to96.00	0	none	2.5100000000000014e-4	0	52	2.5100000000000014e-4
chr6-039909187-GAAA-G	chr6	39909187	GAAA	G	47.97	VQSRTrancheINDEL95.00to96.00	6.2e-6	nfe	2.2000000000000003e-5	0	52	2.2000000000000003e-5
chr6-039909188-A-*	chr6	39909188	A	*	338	PASS	0	none	3.150000000000005e-4	0	14	3.150000000000005e-4
chr6-039909188-A-G	chr6	39909188	A	G	338	PASS	5.99e-5	afr	1.87e-4	0	14	1.87e-4
chr6-039909190-A-*	chr6	39909190	A	*	384	VQSRTrancheSNP99.90to99.95	0	none	3.150000000000005e-4	0	8	3.150000000000005e-4
chr6-039909190-A-C	chr6	39909190	A	C	384	VQSRTrancheSNP99.90to99.95	0	none	9e-6	0	8	9e-6
chr6-039909190-A-G	chr6	39909190	A	G	384	VQSRTrancheSNP99.90to99.95	1.077e-5	nfe	2.720000000000003e-4	0	8	2.720000000000003e-4
chr6-039909198-AAGGGGAGAGGGAGAGGAAAGCAGGGGAGGGGG-*	chr6	39909198	AAGGGGAGAGGGAGAGGAAAGCAGGGGAGGGGG	*	161161.97	VQSRTrancheINDEL99.50to99.90	0	none	4.260000000000005e-4	0	14	4.260000000000005e-4
chr6-039909198-AAGGGGAGAGGGAGAGGAAAGCAGGGGAGGGGG-A	chr6	39909198	AAGGGGAGAGGGAGAGGAAAGCAGGGGAGGGGG	A	161161.97	VQSRTrancheINDEL99.50to99.90	3.7495e-4	nfe	0.07251800000000001	0	14	0.07251800000000001
chr6-039909198-AAGGGGAGAGGGAGAGGAAAGCAGGGGAGGGGG-ACAGGGGAGGGGG	chr6	39909198	AAGGGGAGAGGGAGAGGAAAGCAGGGGAGGGGG	ACAGGGGAGGGGG	161161.97	VQSRTrancheINDEL99.50to99.90	0	none	2.2000000000000003e-5	0	14	2.2000000000000003e-5
chr6-039909199-A-*	chr6	39909199	A	*	11527	VQSRTrancheSNP99.80to99.90	0	none	0.07297900000000002	0	4	0.07297900000000002
chr6-039909199-A-C	chr6	39909199	A	C	11527	VQSRTrancheSNP99.80to99.90	0	none	5.2999999999999994e-5	0	4	5.2999999999999994e-5
chr6-039909199-A-G	chr6	39909199	A	G	11527	VQSRTrancheSNP99.80to99.90	0.019643	afr	0.003537	0	4	0.019643
chr6-039909199-A-T	chr6	39909199	A	T	11527	VQSRTrancheSNP99.80to99.90	0	none	0	0	4	1e-6
chr6-039909200-GGGGAGAGGGAGAGGAAAGCAGGGGAGGGGGA-*	chr6	39909200	GGGGAGAGGGAGAGGAAAGCAGGGGAGGGGGA	*	510	VQSRTrancheINDEL99.50to99.90	0	none	0.07279300000000001	0	16	0.07279300000000001
chr6-039909200-GGGGAGAGGGAGAGGAAAGCAGGGGAGGGGGA-CGGGAGAGGGAGAGGAAAGCAGGGGAGGGGGA	chr6	39909200	GGGGAGAGGGAGAGGAAAGCAGGGGAGGGGGA	CGGGAGAGGGAGAGGAAAGCAGGGGAGGGGGA	510	VQSRTrancheINDEL99.50to99.90	0	none	2.2000000000000003e-5	0	16	2.2000000000000003e-5
chr6-039909200-GGGGAGAGGGAGAGGAAAGCAGGGGAGGGGGA-G	chr6	39909200	GGGGAGAGGGAGAGGAAAGCAGGGGAGGGGGA	G	510	VQSRTrancheINDEL99.50to99.90	0	none	1.6699999999999994e-4	0	16	1.6699999999999994e-4
chr6-039909203-G-*	chr6	39909203	G	*	42	PASS	0	none	0.07299100000000001	0	8	0.07299100000000001
chr6-039909203-G-A	chr6	39909203	G	A	42	PASS	0	none	0	0	8	1e-6
chr6-039909207-G-*	chr6	39909207	G	*	32.97	VQSRTrancheINDEL95.00to96.00	0	none	0.07297900000000002	0	2	0.07297900000000002
chr6-039909207-G-GCGTC	chr6	39909207	G	GCGTC	32.97	VQSRTrancheINDEL95.00to96.00	0	none	0	0	2	1e-6
chr6-039909209-GAGAGGA-*	chr6	39909209	GAGAGGA	*	74.97	VQSRTrancheINDEL97.00to99.00	0	none	0.07294800000000001	0	0	0.07294800000000001
chr6-039909209-GAGAGGA-G	chr6	39909209	GAGAGGA	G	74.97	VQSRTrancheINDEL97.00to99.00	0	none	0	0	0	1e-6
chr6-039909215-A-*	chr6	39909215	A	*	225	PASS	0	none	0.07297500000000001	0	0	0.07297500000000001
chr6-039909215-A-G	chr6	39909215	A	G	225	PASS	0	none	9e-6	0	0	9e-6
chr6-039909225-AGGGGG-*	chr6	39909225	AGGGGG	*	1311.97	VQSRTrancheINDEL99.50to99.90	0	none	0.07295200000000002	0	0	0.07295200000000002
chr6-039909225-AGGGGG-A	chr6	39909225	AGGGGG	A	1311.97	VQSRTrancheINDEL99.50to99.90	0	none	2.2899999999999996e-4	0	0	2.2899999999999996e-4
chr6-039909226-GGGGGA-*	chr6	39909226	GGGGGA	*	1473	VQSRTrancheINDEL99.50to99.90	0	none	0.07334900000000001	0	0	0.07334900000000001
chr6-039909226-GGGGGA-AGGGGA	chr6	39909226	GGGGGA	AGGGGA	1473	VQSRTrancheINDEL99.50to99.90	0	none	9e-6	0	0	9e-6
chr6-039909226-GGGGGA-G	chr6	39909226	GGGGGA	G	1473	VQSRTrancheINDEL99.50to99.90	0.34158	sas	1.47e-4	0	0	0.34158
chr6-039909230-G-*	chr6	39909230	G	*	2476	PASS	0	none	0.073616	0	0	0.073616
chr6-039909230-G-A	chr6	39909230	G	A	2476	PASS	0	none	0.00146699999999999	0	0	0.00146699999999999
chr6-039909873-A-G	chr6	39909873	A	G	133929	PASS	0.0020656	nfe	0.00164499999999999	1	134	0.0020656
chr6-039913256-A-C	chr6	39913256	A	C	1441328	PASS	0.11211	afr	0.02788500000000001	3	134	0.11211
chr6-039913358-A-T	chr6	39913358	A	T	5305047	PASS	0.094036	nfe	0.07176400000000002	11	134	0.094036
chr6-039913376-G-A	chr6	39913376	G	A	1923121	PASS	0.17378	eas	0.02836300000000001	1	134	0.17378
chr6-039913765-C-G	chr6	39913765	C	G	421424	PASS	0.075352	afr	0.007327	1	134	0.075352
chr6-039913765-C-T	chr6	39913765	C	T	421424	PASS	0.0035409	sas	1.88e-4	0	134	0.0035409
chr6-039915917-A-C	chr6	39915917	A	C	1408843	PASS	0.089716	sas	0.06651500000000002	9	134	0.089716
chr6-039916058-A-T	chr6	39916058	A	T	3738735	PASS	0.092609	sas	0.06680900000000002	9	134	0.092609
chr6-039916374-T-C	chr6	39916374	T	C	564831	PASS	0.10965	afr	0.02762000000000002	3	134	0.10965
chr6-039925558-T-C	chr6	39925558	T	C	246999	PASS	0.013538	mid	0.00948499999999999	3	134	0.013538
chr6-039925565-A-T	chr6	39925565	A	T	514	PASS	3.68e-6	nfe	0	1	134	3.68e-6
chr6-039925878-G-A	chr6	39925878	G	A	8381	PASS	5.683e-5	nfe	1.88e-4	1	134	1.88e-4
chr6-039925901-C-T	chr6	39925901	C	T	319604	PASS	0.030778	mid	0.01288499999999999	2	134	0.030778
chr6-039927299-G-C	chr6	39927299	G	C	914770	PASS	0.040191	mid	0.025737	8	134	0.040191
chr6-039927403-G-A	chr6	39927403	G	A	1034	PASS	1.3984e-4	afr	0	1	134	1.3984e-4
chr6-039927671-T-C	chr6	39927671	T	C	22433875	PASS	0.79321	eas	0.46584299999999934	54	134	0.79321
chr6-039927747-G-T	chr6	39927747	G	T	51166	PASS	0.0030928	mid	0.00113199999999999	1	134	0.0030928
chr6-039927767-C-T	chr6	39927767	C	T	95515	PASS	0.0091673	mid	0.003982	1	134	0.0091673
chr6-039927797-T-G	chr6	39927797	T	G	90611	PASS	0.041902	eas	0.003905	1	130	0.041902
chr6-039934281-C-A	chr6	39934281	C	A	24698	PASS	0	none	0	0	134	1e-6
chr6-039934281-C-T	chr6	39934281	C	T	24698	PASS	0.0021007	nfe	6.340000000000003e-4	1	134	0.0021007
chr6-039934391-C-T	chr6	39934391	C	T	752	PASS	3.1e-7	nfe	0	1	134	1e-6
chr6-039934444-C-A	chr6	39934444	C	A	214964	PASS	0.10399	afr	0.007638	1	134	0.10399
chr6-039934461-C-T	chr6	39934461	C	T	725981	PASS	0.058783	eas	0.01725000000000001	3	134	0.058783
chr6-039934488-T-C	chr6	39934488	T	C	911	VQSRTrancheSNP99.90to99.95	5.541e-5	eas	4.720000000000004e-4	0	56	4.720000000000004e-4
chr6-039934488-T-G	chr6	39934488	T	G	911	VQSRTrancheSNP99.90to99.95	5.543e-5	eas	3.150000000000005e-4	1	56	3.150000000000005e-4
chr6-039934496-A-AG	chr6	39934496	A	AG	22974	VQSRTrancheINDEL99.90to99.95	0	none	0	0	44	1e-6
chr6-039934496-A-C	chr6	39934496	A	C	22974	VQSRTrancheINDEL99.90to99.95	2.1961e-4	nfe	9e-6	0	44	2.1961e-4
chr6-039934496-A-G	chr6	39934496	A	G	22974	VQSRTrancheINDEL99.90to99.95	3.6384e-4	eas	9.620000000000004e-4	2	44	9.620000000000004e-4
chr6-039934496-A-T	chr6	39934496	A	T	22974	VQSRTrancheINDEL99.90to99.95	0.0085866	eas	0.00844899999999998	3	44	0.0085866
chr6-039934500-C-A	chr6	39934500	C	A	46644	VQSRTrancheSNP99.90to99.95	1.98e-6	nfe	9e-6	0	42	9e-6
chr6-039934500-C-G	chr6	39934500	C	G	46644	VQSRTrancheSNP99.90to99.95	0.043657	eas	0.016445	14	42	0.043657
chr6-039934500-C-T	chr6	39934500	C	T	46644	VQSRTrancheSNP99.90to99.95	8.792e-5	amr	0	0	42	8.792e-5
chr6-039934505-A-G	chr6	39934505	A	G	37339	VQSRTrancheSNP99.90to99.95	4.833e-5	eas	2.2000000000000003e-5	0	42	4.833e-5
chr6-039934505-A-T	chr6	39934505	A	T	37339	VQSRTrancheSNP99.90to99.95	0.028109	eas	0.01334999999999999	11	42	0.028109
chr6-039934511-A-AGGGGGGGGGGGGGGCT	chr6	39934511	A	AGGGGGGGGGGGGGGCT	79041	ExcessHet	0	none	0	0	44	1e-6
chr6-039934511-A-G	chr6	39934511	A	G	79041	ExcessHet	5.277e-5	eas	9e-6	0	44	5.277e-5
chr6-039934511-A-T	chr6	39934511	A	T	79041	ExcessHet	0.08577	eas	0.027102	19	44	0.08577
chr6-039934517-A-*	chr6	39934517	A	*	5534	VQSRTrancheSNP99.90to99.95	0	none	0	0	64	1e-6
chr6-039934517-A-G	chr6	39934517	A	G	5534	VQSRTrancheSNP99.90to99.95	0	none	2.2000000000000003e-5	0	64	2.2000000000000003e-5
chr6-039934517-A-T	chr6	39934517	A	T	5534	VQSRTrancheSNP99.90to99.95	0.0040104	eas	0.005226	1	64	0.005226
chr6-039958325-C-T	chr6	39958325	C	T	1881	PASS	2.5886e-4	amr	3.6999999999999985e-5	1	134	2.5886e-4
chr6-039958373-GTT-G	chr6	39958373	GTT	G	2071206.97	ExcessHet	0.017383	afr	0.003245	0	124	0.017383
chr6-039958373-GTT-GT	chr6	39958373	GTT	GT	2071206.97	ExcessHet	0	none	0.06245600000000001	4	124	0.06245600000000001
chr6-039958373-GTT-GTTT	chr6	39958373	GTT	GTTT	2071206.97	ExcessHet	0	none	0.34909399999999957	56	124	0.34909399999999957
chr6-039958373-GTT-GTTTT	chr6	39958373	GTT	GTTTT	2071206.97	ExcessHet	0	none	0.01219999999999999	0	124	0.01219999999999999
chr6-039958373-GTT-GTTTTT	chr6	39958373	GTT	GTTTTT	2071206.97	ExcessHet	0	none	4.05e-4	0	124	4.05e-4
chr6-039958373-GTT-GTTTTTT	chr6	39958373	GTT	GTTTTTT	2071206.97	ExcessHet	0	none	9e-6	0	124	9e-6
chr6-039958373-GTT-GTTTTTTTTTT	chr6	39958373	GTT	GTTTTTTTTTT	2071206.97	ExcessHet	0	none	0	0	124	1e-6
chr6-039958373-GTT-GTTTTTTTTTTT	chr6	39958373	GTT	GTTTTTTTTTTT	2071206.97	ExcessHet	0	none	0	0	124	1e-6
chr6-039958435-C-T	chr6	39958435	C	T	11027002	PASS	0.57732000000000006	amr	0.39918899999999935	54	134	0.57732000000000006
chr6-039958503-C-T	chr6	39958503	C	T	27050154	PASS	0.71869	sas	0.6403540000000006	91	134	0.71869
chr6-039958555-G-A	chr6	39958555	G	A	5674962	PASS	0.32035	sas	0.151932	14	134	0.32035
chr6-039958655-G-A	chr6	39958655	G	A	108694	PASS	0.0053031	nfe	0.002015	2	134	0.0053031
chr6-039993012-A-G	chr6	39993012	A	G	1422532	PASS	0.35351	sas	0.14266600000000002	18	132	0.35351
chr6-039993141-G-A	chr6	39993141	G	A	1088195	PASS	0.33025	sas	0.114219	13	134	0.33025
chr6-039993276-CG-AG	chr6	39993276	CG	AG	51146	PASS	0	none	2.2000000000000003e-5	0	132	2.2000000000000003e-5
chr6-039993276-CG-C	chr6	39993276	CG	C	51146	PASS	0.11874	eas	0.00971899999999999	1	132	0.11874
chr6-039993276-CG-TG	chr6	39993276	CG	TG	51146	PASS	0	none	7.099999999999998e-5	0	132	7.099999999999998e-5
chr6-039993277-G-*	chr6	39993277	G	*	40	PASS	0	none	0.00971899999999999	1	132	0.00971899999999999
chr6-039993277-G-C	chr6	39993277	G	C	40	PASS	0	none	0	0	132	1e-6
chr6-039993312-C-A	chr6	39993312	C	A	165503	PASS	0	none	9e-6	0	124	9e-6
chr6-039993312-C-T	chr6	39993312	C	T	165503	PASS	0.21628	eas	0.05767000000000001	11	124	0.21628
chr6-039999399-A-G	chr6	39999399	A	G	79155	PASS	0.049788	nfe	0.03442900000000001	0	0	0.049788
chr6-039999403-T-*	chr6	39999403	T	*	591132	PASS	0	none	9e-6	0	0	9e-6
chr6-039999403-T-C	chr6	39999403	T	C	591132	PASS	0.8184	nfe	0.3294259999999997	0	0	0.8184
chr6-039999403-T-G	chr6	39999403	T	G	591132	PASS	0	none	3.6999999999999985e-5	0	0	3.6999999999999985e-5
chr6-039999404-G-*	chr6	39999404	G	*	79973	PASS	0	none	9e-6	0	0	9e-6
chr6-039999404-G-A	chr6	39999404	G	A	79973	PASS	0.15651	sas	0.03405800000000001	0	0	0.15651
chr6-039999404-G-C	chr6	39999404	G	C	79973	PASS	0	none	3.6999999999999985e-5	0	0	3.6999999999999985e-5
chr6-039999410-T-A	chr6	39999410	T	A	224	PASS	0	none	9e-6	0	0	9e-6
chr6-039999410-T-C	chr6	39999410	T	C	224	PASS	0	none	2.2000000000000003e-5	0	0	2.2000000000000003e-5
chr6-039999410-T-G	chr6	39999410	T	G	224	PASS	0	none	6.999999999999998e-5	0	0	6.999999999999998e-5
chr6-039999419-A-G	chr6	39999419	A	G	78215	PASS	0.25551	sas	0.04425000000000002	0	0	0.25551
chr6-039999504-CAG-C	chr6	39999504	CAG	C	14578.97	PASS	0.016571	nfe	0.005043	1	34	0.016571
chr6-039999763-CA-AA	chr6	39999763	CA	AA	567745	PASS	0	none	2.2000000000000003e-5	0	134	2.2000000000000003e-5
chr6-039999763-CA-C	chr6	39999763	CA	C	567745	PASS	0	none	9e-6	0	134	9e-6
chr6-039999763-CA-TA	chr6	39999763	CA	TA	567745	PASS	0	none	0.119246	13	134	0.119246
chr6-039999764-ACACTCTGAAGCGGAC-*	chr6	39999764	ACACTCTGAAGCGGAC	*	3855589	PASS	0	none	9e-6	0	132	9e-6
chr6-039999764-ACACTCTGAAGCGGAC-A	chr6	39999764	ACACTCTGAAGCGGAC	A	3855589	PASS	0	none	0	0	132	1e-6
chr6-039999764-ACACTCTGAAGCGGAC-GCACTCTGAAGCGGAC	chr6	39999764	ACACTCTGAAGCGGAC	GCACTCTGAAGCGGAC	3855589	PASS	0	none	0.7887590000000002	127	132	0.7887590000000002
chr6-039999767-C-*	chr6	39999767	C	*	51886	PASS	0	none	0	0	132	1e-6
chr6-039999767-C-T	chr6	39999767	C	T	51886	PASS	0.081257	afr	0.007275	2	132	0.081257
chr6-039999775-C-*	chr6	39999775	C	*	849	PASS	0	none	0	0	132	1e-6
chr6-039999775-C-T	chr6	39999775	C	T	849	PASS	2.1768e-4	afr	3.6999999999999985e-5	1	132	2.1768e-4
chr6-040275895-C-T	chr6	40275895	C	T	40	PASS	0	none	9e-6	0	0	9e-6
chr6-040275964-C-G	chr6	40275964	C	G	89293	PASS	0.57702	nfe	0.06616600000000002	0	0	0.57702
chr6-040391734-G-A	chr6	40391734	G	A	96896	PASS	0.05425	amr	0.01251799999999999	4	134	0.05425
chr6-040392096-C-A	chr6	40392096	C	A	211696	PASS	0.0098558	mid	0.004263	1	134	0.0098558
chr6-040392252-C-T	chr6	40392252	C	T	1133420	PASS	0.18753	amr	0.02062800000000001	2	134	0.18753
chr6-040392534-C-T	chr6	40392534	C	T	122094	PASS	0.0025157	nfe	0.00127799999999999	1	134	0.0025157
chr6-040392726-A-G	chr6	40392726	A	G	47539428	PASS	0.71947	sas	0.6202950000000003	84	134	0.71947
chr6-040393012-A-G	chr6	40393012	A	G	59792	ExcessHet	0.05905	sas	0.03209600000000002	0	60	0.05905
chr6-040393012-A-T	chr6	40393012	A	T	59792	ExcessHet	0.007728	eas	0.00871199999999999	1	60	0.00871199999999999
chr6-040393016-G-A	chr6	40393016	G	A	3718451	PASS	0.32616	nfe	0.241439	40	108	0.32616
chr6-040393016-G-T	chr6	40393016	G	T	3718451	PASS	1.64e-6	nfe	9e-6	0	108	9e-6
chr6-040393018-A-ATT	chr6	40393018	A	ATT	31474	VQSRTrancheINDEL99.90to99.95	0	none	0	0	56	1e-6
chr6-040393018-A-G	chr6	40393018	A	G	31474	VQSRTrancheINDEL99.90to99.95	0.026354	sas	0.019714	0	56	0.026354
chr6-040393018-A-T	chr6	40393018	A	T	31474	VQSRTrancheINDEL99.90to99.95	0.002194	afr	0.005405	0	56	0.005405
chr6-040393042-C-A	chr6	40393042	C	A	3582685	PASS	0	none	0	0	88	1e-6
chr6-040393042-C-G	chr6	40393042	C	G	3582685	PASS	0	none	9e-6	0	88	9e-6
chr6-040393042-C-T	chr6	40393042	C	T	3582685	PASS	0.30745	nfe	0.27079599999999987	33	88	0.30745
chr6-040431707-T-C	chr6	40431707	T	C	11259848	PASS	0.71591	afr	0.5134260000000006	66	134	0.71591
chr6-040432331-G-A	chr6	40432331	G	A	743648	PASS	0.013101	nfe	0.00849599999999998	1	134	0.013101
chr6-040432549-C-T	chr6	40432549	C	T	9477901	PASS	0.12707	nfe	0.096249	13	134	0.12707
chr6-040433129-C-T	chr6	40433129	C	T	3756867	PASS	0.25888	amr	0.10532600000000002	12	134	0.25888
chr6-040433138-G-A	chr6	40433138	G	A	2948814	PASS	0.24309	amr	0.08076800000000002	10	134	0.24309
chr6-040433245-A-G	chr6	40433245	A	G	1598502	PASS	0	none	0	0	134	1e-6
chr6-040433245-A-T	chr6	40433245	A	T	1598502	PASS	0.23484	amr	0.10076000000000004	12	134	0.23484
chr6-041028204-G-A	chr6	41028204	G	A	2371	PASS	1.2416e-4	amr	5.2999999999999994e-5	1	134	1.2416e-4
chr6-041028434-G-C	chr6	41028434	G	C	367715	PASS	0.03791	amr	0.00867799999999999	1	134	0.03791
chr6-041028642-G-A	chr6	41028642	G	A	5542816	PASS	0.35519	sas	0.228633	29	134	0.35519
chr6-041030401-C-T	chr6	41030401	C	T	74274	PASS	0.0034396	amr	0.00147299999999999	2	134	0.0034396
chr6-041030402-G-A	chr6	41030402	G	A	9767360	PASS	0.3555	sas	0.228363	29	134	0.3555
chr6-041030428-T-C	chr6	41030428	T	C	4693463	PASS	0.1135	nfe	0.104063	12	134	0.1135
chr6-041030605-G-C	chr6	41030605	G	C	7894035	PASS	0.34389	amr	0.221647	29	134	0.34389
chr6-041030634-C-T	chr6	41030634	C	T	1388	PASS	0	none	0	1	134	1e-6
chr6-041032023-G-A	chr6	41032023	G	A	218415	PASS	0.01010299999999999	nfe	0.006034	3	134	0.01010299999999999
chr6-041032063-G-A	chr6	41032063	G	A	13393	PASS	9.859e-4	nfe	2.09e-4	1	134	9.859e-4
chr6-041032244-A-C	chr6	41032244	A	C	2050	PASS	0.0042717	nfe	5.41e-4	1	132	0.0042717
chr6-041032763-GA-G	chr6	41032763	GA	G	9161.97	PASS	1.7774e-4	afr	0.00101199999999999	0	130	0.00101199999999999
chr6-041032763-GA-GAA	chr6	41032763	GA	GAA	9161.97	PASS	0	none	0.007767	2	130	0.007767
chr6-041032763-GA-GAAA	chr6	41032763	GA	GAAA	9161.97	PASS	0	none	0	0	130	1e-6
chr6-041032775-G-*	chr6	41032775	G	*	38709	PASS	0	none	9e-6	0	134	9e-6
chr6-041032775-G-T	chr6	41032775	G	T	38709	PASS	0.0037197	nfe	0.00214	2	134	0.0037197
chr6-041032899-T-C	chr6	41032899	T	C	65480	PASS	0.0036234	nfe	0.00152199999999999	1	134	0.0036234
chr6-041033754-G-C	chr6	41033754	G	C	255609	PASS	0.025005	sas	0.01222899999999998	4	134	0.025005
chr6-041034613-C-A	chr6	41034613	C	A	38105	PASS	0.0027413	nfe	0.00161999999999999	1	134	0.0027413
chr6-041035147-G-A	chr6	41035147	G	A	305327	PASS	0.034973	sas	0.01582800000000001	2	134	0.034973
chr6-041042537-A-T	chr6	41042537	A	T	9724477	PASS	0.98208	eas	0.8229730000000006	4	4	0.98208
chr6-041042629-C-G	chr6	41042629	C	G	3082959	PASS	0.30253	amr	0.185723	18	62	0.30253
chr6-041042779-G-A	chr6	41042779	G	A	878037	PASS	0.028002	nfe	0.022029	3	134	0.028002
chr6-041043527-C-T	chr6	41043527	C	T	3771325	PASS	0.29782	amr	0.199159	26	134	0.29782
chr6-041044019-C-T	chr6	41044019	C	T	290362	PASS	0.0020145	nfe	0.003119	1	134	0.003119
chr6-041044215-C-T	chr6	41044215	C	T	13626	PASS	6.8595e-4	nfe	3.3800000000000046e-4	1	134	6.8595e-4
chr6-041044378-A-C	chr6	41044378	A	C	3533704	PASS	0.34068	sas	0.212351	29	126	0.34068
chr6-041053183-T-C	chr6	41053183	T	C	1515628	PASS	0.26695	amr	0.164723	23	134	0.26695
chr6-041053369-G-A	chr6	41053369	G	A	313891	PASS	0.015639	mid	0.01199399999999999	1	134	0.015639
chr6-041061176-TTTG-T	chr6	41061176	TTTG	T	4147.97	VQSRTrancheINDEL99.00to99.50	0.0019462	afr	0.002891	1	120	0.002891
chr6-041061176-TTTG-TGTAAATTG	chr6	41061176	TTTG	TGTAAATTG	4147.97	VQSRTrancheINDEL99.00to99.50	0	none	9e-6	0	120	9e-6
chr6-041061177-TTG-*	chr6	41061177	TTG	*	11658.97	VQSRTrancheINDEL99.50to99.90	0	none	0.002838	1	96	0.002838
chr6-041061177-TTG-T	chr6	41061177	TTG	T	11658.97	VQSRTrancheINDEL99.50to99.90	0.0093268	afr	0.01010099999999998	1	96	0.01010099999999998
chr6-041061177-TTG-TAAATG	chr6	41061177	TTG	TAAATG	11658.97	VQSRTrancheINDEL99.50to99.90	0	none	0	0	96	1e-6
chr6-041061177-TTG-TGTAAATG	chr6	41061177	TTG	TGTAAATG	11658.97	VQSRTrancheINDEL99.50to99.90	0	none	0	0	96	1e-6
chr6-041061178-TGTCACTGATG-*	chr6	41061178	TGTCACTGATG	*	13471	VQSRTrancheINDEL99.50to99.90	0	none	0.01314399999999998	2	52	0.01314399999999998
chr6-041061178-TGTCACTGATG-CGTCACTGATG	chr6	41061178	TGTCACTGATG	CGTCACTGATG	13471	VQSRTrancheINDEL99.50to99.90	0	none	9e-6	0	52	9e-6
chr6-041061178-TGTCACTGATG-GGTCACTGATG	chr6	41061178	TGTCACTGATG	GGTCACTGATG	13471	VQSRTrancheINDEL99.50to99.90	0	none	6.999999999999998e-5	0	52	6.999999999999998e-5
chr6-041061178-TGTCACTGATG-T	chr6	41061178	TGTCACTGATG	T	13471	VQSRTrancheINDEL99.50to99.90	0	none	2.2000000000000003e-5	0	52	2.2000000000000003e-5
chr6-041061178-TGTCACTGATG-TACTGATG	chr6	41061178	TGTCACTGATG	TACTGATG	13471	VQSRTrancheINDEL99.50to99.90	0	none	6.999999999999998e-5	0	52	6.999999999999998e-5
chr6-041061178-TGTCACTGATG-TTCACTGATG	chr6	41061178	TGTCACTGATG	TTCACTGATG	13471	VQSRTrancheINDEL99.50to99.90	0	none	0.0091	1	52	0.0091
chr6-041061178-TGTCACTGATG-TTG	chr6	41061178	TGTCACTGATG	TTG	13471	VQSRTrancheINDEL99.50to99.90	0	none	2.2000000000000003e-5	0	52	2.2000000000000003e-5
chr6-041061179-GTC-*	chr6	41061179	GTC	*	48557	VQSRTrancheINDEL99.50to99.90	0	none	0.02241000000000002	3	20	0.02241000000000002
chr6-041061179-GTC-ATC	chr6	41061179	GTC	ATC	48557	VQSRTrancheINDEL99.50to99.90	0	none	2.2000000000000003e-5	0	20	2.2000000000000003e-5
chr6-041061179-GTC-G	chr6	41061179	GTC	G	48557	VQSRTrancheINDEL99.50to99.90	9.799e-5	nfe	6.999999999999998e-5	0	20	9.799e-5
chr6-041061179-GTC-GAAATTTTC	chr6	41061179	GTC	GAAATTTTC	48557	VQSRTrancheINDEL99.50to99.90	0	none	0	0	20	1e-6
chr6-041061179-GTC-TTC	chr6	41061179	GTC	TTC	48557	VQSRTrancheINDEL99.50to99.90	0	none	0.024336	6	20	0.024336
chr6-041061180-TCACTGA-*	chr6	41061180	TCACTGA	*	6746	VQSRTrancheINDEL99.00to99.50	0	none	2.720000000000003e-4	0	90	2.720000000000003e-4
chr6-041061180-TCACTGA-ACACTGA	chr6	41061180	TCACTGA	ACACTGA	6746	VQSRTrancheINDEL99.00to99.50	0	none	2.2000000000000003e-5	0	90	2.2000000000000003e-5
chr6-041061180-TCACTGA-T	chr6	41061180	TCACTGA	T	6746	VQSRTrancheINDEL99.00to99.50	0.0011767	sas	0.00125199999999999	0	90	0.00125199999999999
chr6-041061180-TCACTGA-TAAATTATTTTACCACTGA	chr6	41061180	TCACTGA	TAAATTATTTTACCACTGA	6746	VQSRTrancheINDEL99.00to99.50	0	none	0	0	90	1e-6
chr6-041061180-TCACTGA-TACTGA	chr6	41061180	TCACTGA	TACTGA	6746	VQSRTrancheINDEL99.00to99.50	0	none	1.88e-4	0	90	1.88e-4
chr6-041061180-TCACTGA-TCTGA	chr6	41061180	TCACTGA	TCTGA	6746	VQSRTrancheINDEL99.00to99.50	0	none	2.2000000000000003e-5	0	90	2.2000000000000003e-5
chr6-041061180-TCACTGA-TTAACACTGA	chr6	41061180	TCACTGA	TTAACACTGA	6746	VQSRTrancheINDEL99.00to99.50	0	none	9e-6	0	90	9e-6
chr6-041061180-TCACTGA-TTGA	chr6	41061180	TCACTGA	TTGA	6746	VQSRTrancheINDEL99.00to99.50	0	none	0	0	90	1e-6
chr6-041061180-TCACTGA-TTTTTTTTTTTCCACTGA	chr6	41061180	TCACTGA	TTTTTTTTTTTCCACTGA	6746	VQSRTrancheINDEL99.00to99.50	0	none	0	0	90	1e-6
chr6-041061181-CACTGATG-*	chr6	41061181	CACTGATG	*	15263	VQSRTrancheINDEL99.50to99.90	0	none	0.002036	0	56	0.002036
chr6-041061181-CACTGATG-AACTGATG	chr6	41061181	CACTGATG	AACTGATG	15263	VQSRTrancheINDEL99.50to99.90	0	none	0.005457	2	56	0.005457
chr6-041061181-CACTGATG-C	chr6	41061181	CACTGATG	C	15263	VQSRTrancheINDEL99.50to99.90	0	none	9e-6	0	56	9e-6
chr6-041061181-CACTGATG-CCTGATG	chr6	41061181	CACTGATG	CCTGATG	15263	VQSRTrancheINDEL99.50to99.90	0	none	9e-6	0	56	9e-6
chr6-041061181-CACTGATG-GACTGATG	chr6	41061181	CACTGATG	GACTGATG	15263	VQSRTrancheINDEL99.50to99.90	0	none	1.47e-4	0	56	1.47e-4
chr6-041061181-CACTGATG-TACTGATG	chr6	41061181	CACTGATG	TACTGATG	15263	VQSRTrancheINDEL99.50to99.90	0	none	0.002911	0	56	0.002911
chr6-041061183-C-*	chr6	41061183	C	*	2869	PASS	0	none	0.00149399999999999	0	58	0.00149399999999999
chr6-041061183-C-A	chr6	41061183	C	A	2869	PASS	0.0034412	nfe	0.003012	1	58	0.0034412
chr6-041061183-C-G	chr6	41061183	C	G	2869	PASS	0	none	0	0	58	1e-6
chr6-041061186-A-*	chr6	41061186	A	*	1254	VQSRTrancheINDEL99.50to99.90	0	none	0.00144499999999999	0	58	0.00144499999999999
chr6-041061186-A-AATTT	chr6	41061186	A	AATTT	1254	VQSRTrancheINDEL99.50to99.90	0	none	0	0	58	1e-6
chr6-041061186-A-G	chr6	41061186	A	G	1254	VQSRTrancheINDEL99.50to99.90	0	none	5.2999999999999994e-5	0	58	5.2999999999999994e-5
chr6-041061186-A-T	chr6	41061186	A	T	1254	VQSRTrancheINDEL99.50to99.90	2.8419e-4	nfe	6.790000000000002e-4	0	58	6.790000000000002e-4
chr6-041061188-G-*	chr6	41061188	G	*	19873	VQSRTrancheSNP99.80to99.90	0	none	5.2999999999999994e-5	0	58	5.2999999999999994e-5
chr6-041061188-G-T	chr6	41061188	G	T	19873	VQSRTrancheSNP99.80to99.90	0.041935	eas	0.01816100000000001	3	58	0.041935
chr6-041061195-C-A	chr6	41061195	C	A	133	PASS	6.302e-5	nfe	1.47e-4	0	52	1.47e-4
chr6-041061206-T-A	chr6	41061206	T	A	72	PASS	1.77e-6	nfe	5.2999999999999994e-5	1	84	5.2999999999999994e-5
chr6-041061370-T-C	chr6	41061370	T	C	4239501	PASS	0.28027	amr	0.17913400000000002	23	134	0.28027
chr6-041061555-C-A	chr6	41061555	C	A	336230	PASS	0.0094691	nfe	0.005854	2	134	0.0094691
chr6-041061555-C-G	chr6	41061555	C	G	336230	PASS	7.2e-7	nfe	2.2000000000000003e-5	0	134	2.2000000000000003e-5
chr6-041061603-T-C	chr6	41061603	T	C	11969188	PASS	0.29168	amr	0.17708700000000002	23	134	0.29168
chr6-041067119-T-C	chr6	41067119	T	C	1110269	PASS	0.4316	afr	0.216043	23	112	0.4316
chr6-041069031-A-G	chr6	41069031	A	G	4089680	PASS	0.51253	afr	0.3530259999999997	42	134	0.51253
chr6-041069249-G-A	chr6	41069249	G	A	1204781	PASS	0.50798	afr	0.2874429999999993	13	48	0.50798
chr6-041070039-C-T	chr6	41070039	C	T	11160769	PASS	0.50846	afr	0.35337699999999966	42	134	0.50846
chr6-041070047-GAA-G	chr6	41070047	GAA	G	7023.97	VQSRTrancheINDEL95.00to96.00	3.95e-6	nfe	0	0	124	3.95e-6
chr6-041070047-GAA-GA	chr6	41070047	GAA	GA	7023.97	VQSRTrancheINDEL95.00to96.00	0	none	5.870000000000005e-4	0	124	5.870000000000005e-4
chr6-041070047-GAA-GAAA	chr6	41070047	GAA	GAAA	7023.97	VQSRTrancheINDEL95.00to96.00	0	none	0.006446	1	124	0.006446
chr6-041070047-GAA-GAAAA	chr6	41070047	GAA	GAAAA	7023.97	VQSRTrancheINDEL95.00to96.00	0	none	9e-6	0	124	9e-6
chr6-041070137-A-G	chr6	41070137	A	G	967980	PASS	0.044184	sas	0.03860000000000002	3	134	0.044184
chr6-041070813-G-A	chr6	41070813	G	A	2932131	PASS	0.48748	afr	0.3215509999999993	42	134	0.48748
chr6-041071106-C-T	chr6	41071106	C	T	12625272	PASS	0.45244	afr	0.2537799999999995	28	134	0.45244
chr6-041071190-A-C	chr6	41071190	A	C	20308	PASS	9.3923e-4	nfe	2.5100000000000014e-4	1	134	9.3923e-4
chr6-041071361-G-A	chr6	41071361	G	A	2707488	PASS	0.10829	nfe	0.100089	9	134	0.10829
chr6-041071863-CT-C	chr6	41071863	CT	C	94114.97	PASS	0.021136	nfe	0.01029399999999999	4	134	0.021136
chr6-041078986-ATT-A	chr6	41078986	ATT	A	4043.97	PASS	1.7974e-4	nfe	1.0799999999999996e-4	1	134	1.7974e-4
chr6-041079063-T-C	chr6	41079063	T	C	60046	PASS	0.0050664	nfe	0.002867	2	134	0.0050664
chr6-041079131-G-A	chr6	41079131	G	A	88648	PASS	0.028274	afr	0.002741	1	134	0.028274
chr6-041079283-G-A	chr6	41079283	G	A	1030345	PASS	0.10597	nfe	0.08575700000000001	14	134	0.10597
chr6-041084263-A-G	chr6	41084263	A	G	12948702	PASS	0.99684	nfe	0.9900790000000004	134	134	0.99684
chr6-041084263-A-T	chr6	41084263	A	T	12948702	PASS	0	none	0	0	134	1e-6
chr6-041084341-A-G	chr6	41084341	A	G	99515	PASS	0.019956	nfe	0.00969399999999999	4	134	0.019956
chr6-041089504-T-C	chr6	41089504	T	C	13451	PASS	0.027136	amr	0.00120499999999999	1	134	0.027136
chr6-041090113-CA-AA	chr6	41090113	CA	AA	139	VQSRTrancheINDEL99.00to99.50	0	none	9e-6	0	130	9e-6
chr6-041090113-CA-C	chr6	41090113	CA	C	139	VQSRTrancheINDEL99.00to99.50	6.7e-7	nfe	3.6999999999999985e-5	0	130	3.6999999999999985e-5
chr6-041090113-CA-CAA	chr6	41090113	CA	CAA	139	VQSRTrancheINDEL99.00to99.50	0	none	0	0	130	1e-6
chr6-041090123-ATT-A	chr6	41090123	ATT	A	306118	ExcessHet	7.3e-7	nfe	3.6999999999999985e-5	0	104	3.6999999999999985e-5
chr6-041090123-ATT-AT	chr6	41090123	ATT	AT	306118	ExcessHet	0	none	0.03673300000000001	4	104	0.03673300000000001
chr6-041090123-ATT-ATTT	chr6	41090123	ATT	ATTT	306118	ExcessHet	0	none	0.170886	28	104	0.170886
chr6-041090123-ATT-ATTTT	chr6	41090123	ATT	ATTTT	306118	ExcessHet	0	none	0.003852	0	104	0.003852
chr6-041090123-ATT-ATTTTT	chr6	41090123	ATT	ATTTTT	306118	ExcessHet	0	none	7.099999999999998e-5	0	104	7.099999999999998e-5
chr6-041090123-ATT-TTT	chr6	41090123	ATT	TTT	306118	ExcessHet	0	none	5.2999999999999994e-5	0	104	5.2999999999999994e-5
chr6-041090422-CAAA-*	chr6	41090422	CAAA	*	651127	ExcessHet	0	none	1.6699999999999994e-4	0	98	1.6699999999999994e-4
chr6-041090422-CAAA-AAAA	chr6	41090422	CAAA	AAAA	651127	ExcessHet	0	none	0.01920900000000001	0	98	0.01920900000000001
chr6-041090422-CAAA-C	chr6	41090422	CAAA	C	651127	ExcessHet	4.499e-5	nfe	1.27e-4	0	98	1.27e-4
chr6-041090422-CAAA-CA	chr6	41090422	CAAA	CA	651127	ExcessHet	0	none	0.01127599999999999	1	98	0.01127599999999999
chr6-041090422-CAAA-CAA	chr6	41090422	CAAA	CAA	651127	ExcessHet	0	none	0.200041	27	98	0.200041
chr6-041090422-CAAA-CAAAA	chr6	41090422	CAAA	CAAAA	651127	ExcessHet	0	none	0.07346000000000001	16	98	0.07346000000000001
chr6-041090422-CAAA-CAAAAA	chr6	41090422	CAAA	CAAAAA	651127	ExcessHet	0	none	0.00154499999999999	1	98	0.00154499999999999
chr6-041090422-CAAA-CAAAAAA	chr6	41090422	CAAA	CAAAAAA	651127	ExcessHet	0	none	2.2000000000000003e-5	0	98	2.2000000000000003e-5
chr6-041091430-G-A	chr6	41091430	G	A	2228765	PASS	0.45265	afr	0.170271	18	134	0.45265
chr6-041091719-T-G	chr6	41091719	T	G	2881316	PASS	0.45601	afr	0.165665	18	134	0.45601
chr6-041091722-C-T	chr6	41091722	C	T	279984	PASS	0.025562	nfe	0.01582800000000001	4	134	0.025562
chr6-041091846-C-A	chr6	41091846	C	A	31154	PASS	0	none	0	0	134	1e-6
chr6-041091846-C-G	chr6	41091846	C	G	31154	PASS	0.0051016	amr	0.002515	2	134	0.0051016
chr6-041094479-G-A	chr6	41094479	G	A	1255	PASS	2.743e-5	nfe	0	1	134	2.743e-5
chr6-041149453-G-A	chr6	41149453	G	A	43619	PASS	0.0054201	nfe	0.002867	1	134	0.0054201
chr6-041154236-T-C	chr6	41154236	T	C	394687	PASS	0.061801	sas	0.01073799999999998	1	134	0.061801
chr6-041158392-A-G	chr6	41158392	A	G	17102	PASS	0.021471	amr	9.640000000000004e-4	1	134	0.021471
chr6-041159253-C-T	chr6	41159253	C	T	40284	PASS	0.022567	amr	0.00105999999999999	1	134	0.022567
chr6-041159805-G-A	chr6	41159805	G	A	63623	PASS	0.028606	amr	0.00105999999999999	1	134	0.028606
chr6-041161135-G-T	chr6	41161135	G	T	4068	PASS	5.924e-5	amr	8.9e-5	1	134	8.9e-5
chr6-041161395-C-T	chr6	41161395	C	T	83847	PASS	0.0010694	nfe	8.210000000000002e-4	1	134	0.0010694
chr6-041161469-C-T	chr6	41161469	C	T	495113	PASS	0.010371	nfe	0.006421	3	134	0.010371
chr6-041163317-T-G	chr6	41163317	T	G	680479	PASS	0.17268	amr	0.024756	3	134	0.17268
chr6-041190851-GTGTCTGTCTGTCTGTC-*	chr6	41190851	GTGTCTGTCTGTCTGTC	*	43540	PASS	0	none	5.2999999999999994e-5	0	0	5.2999999999999994e-5
chr6-041190851-GTGTCTGTCTGTCTGTC-CTGTCTGTCTGTCTGTC	chr6	41190851	GTGTCTGTCTGTCTGTC	CTGTCTGTCTGTCTGTC	43540	PASS	0	none	0.00139399999999999	0	0	0.00139399999999999
chr6-041190851-GTGTCTGTCTGTCTGTC-G	chr6	41190851	GTGTCTGTCTGTCTGTC	G	43540	PASS	0	none	0	0	0	1e-6
chr6-041190851-GTGTCTGTCTGTCTGTC-GTGTC	chr6	41190851	GTGTCTGTCTGTCTGTC	GTGTC	43540	PASS	0	none	0.01322999999999998	0	0	0.01322999999999998
chr6-041190851-GTGTCTGTCTGTCTGTC-GTGTCTGTCTGTC	chr6	41190851	GTGTCTGTCTGTCTGTC	GTGTCTGTCTGTC	43540	PASS	0	none	8.890000000000005e-4	0	0	8.890000000000005e-4
chr6-041190851-GTGTCTGTCTGTCTGTC-GTGTCTGTCTGTCTGTCTGTC	chr6	41190851	GTGTCTGTCTGTCTGTC	GTGTCTGTCTGTCTGTCTGTC	43540	PASS	0	none	0.003133	0	0	0.003133
chr6-041190851-GTGTCTGTCTGTCTGTC-GTGTCTGTCTGTCTGTCTGTCTGTC	chr6	41190851	GTGTCTGTCTGTCTGTC	GTGTCTGTCTGTCTGTCTGTCTGTC	43540	PASS	0	none	2.720000000000003e-4	0	0	2.720000000000003e-4
chr6-041190851-GTGTCTGTCTGTCTGTC-GTGTCTGTCTGTCTGTCTGTCTGTCTGTC	chr6	41190851	GTGTCTGTCTGTCTGTC	GTGTCTGTCTGTCTGTCTGTCTGTCTGTC	43540	PASS	0	none	8.9e-5	0	0	8.9e-5
chr6-041190851-GTGTCTGTCTGTCTGTC-TTGTCTGTCTGTCTGTC	chr6	41190851	GTGTCTGTCTGTCTGTC	TTGTCTGTCTGTCTGTC	43540	PASS	0	none	0	0	0	1e-6
chr6-041190855-CTG-*	chr6	41190855	CTG	*	50.97	PASS	0	none	0.01451199999999999	0	0	0.01451199999999999
chr6-041190855-CTG-C	chr6	41190855	CTG	C	50.97	PASS	0	none	9e-6	0	0	9e-6
chr6-041191169-CTGTGTGTGTGTG-*	chr6	41191169	CTGTGTGTGTGTG	*	28590	PASS	0	none	0.00154099999999999	0	0	0.00154099999999999
chr6-041191169-CTGTGTGTGTGTG-C	chr6	41191169	CTGTGTGTGTGTG	C	28590	PASS	0	none	2.2000000000000003e-5	0	0	2.2000000000000003e-5
chr6-041191169-CTGTGTGTGTGTG-CTG	chr6	41191169	CTGTGTGTGTGTG	CTG	28590	PASS	0	none	8.9e-5	0	0	8.9e-5
chr6-041191169-CTGTGTGTGTGTG-CTGTG	chr6	41191169	CTGTGTGTGTGTG	CTGTG	28590	PASS	0	none	4.03e-4	0	0	4.03e-4
chr6-041191169-CTGTGTGTGTGTG-CTGTGTG	chr6	41191169	CTGTGTGTGTGTG	CTGTGTG	28590	PASS	0	none	6.080000000000004e-4	0	0	6.080000000000004e-4
chr6-041191169-CTGTGTGTGTGTG-CTGTGTGTG	chr6	41191169	CTGTGTGTGTGTG	CTGTGTGTG	28590	PASS	0	none	0.002306	0	0	0.002306
chr6-041191169-CTGTGTGTGTGTG-CTGTGTGTGTG	chr6	41191169	CTGTGTGTGTGTG	CTGTGTGTGTG	28590	PASS	0	none	0.002806	0	0	0.002806
chr6-041191169-CTGTGTGTGTGTG-CTGTGTGTGTGTGTG	chr6	41191169	CTGTGTGTGTGTG	CTGTGTGTGTGTGTG	28590	PASS	0	none	0.002157	0	0	0.002157
chr6-041191169-CTGTGTGTGTGTG-CTGTGTGTGTGTGTGTG	chr6	41191169	CTGTGTGTGTGTG	CTGTGTGTGTGTGTGTG	28590	PASS	0	none	0.002281	0	0	0.002281
chr6-041191169-CTGTGTGTGTGTG-CTGTGTGTGTGTGTGTGTG	chr6	41191169	CTGTGTGTGTGTG	CTGTGTGTGTGTGTGTGTG	28590	PASS	0	none	6.080000000000004e-4	0	0	6.080000000000004e-4
chr6-041191169-CTGTGTGTGTGTG-CTGTGTGTGTGTGTGTGTGTG	chr6	41191169	CTGTGTGTGTGTG	CTGTGTGTGTGTGTGTGTGTG	28590	PASS	0	none	1.0699999999999996e-4	0	0	1.0699999999999996e-4
chr6-041191169-CTGTGTGTGTGTG-GTGTGTGTGTGTG	chr6	41191169	CTGTGTGTGTGTG	GTGTGTGTGTGTG	28590	PASS	0	none	0.00341	0	0	0.00341
chr6-041191415-G-A	chr6	41191415	G	A	13696	PASS	0.097652	nfe	0.00882799999999999	0	0	0.097652
chr6-041191794-C-G	chr6	41191794	C	G	130873	PASS	0.28851	sas	0.06395300000000002	0	0	0.28851
chr6-041192063-A-G	chr6	41192063	A	G	1222396	PASS	0.33218	amr	0.220711	14	50	0.33218
chr6-041192167-A-G	chr6	41192167	A	G	2176778	PASS	0.33891	amr	0.248558	34	128	0.33891
chr6-041192252-C-G	chr6	41192252	C	G	23047	PASS	0.0032967	nfe	0.00166899999999999	1	134	0.0032967
chr6-041192670-G-C	chr6	41192670	G	C	16910	PASS	0.0016923	nfe	4.500000000000005e-4	1	134	0.0016923
chr6-041192721-G-A	chr6	41192721	G	A	791016	PASS	9.23e-6	eas	0	0	134	9.23e-6
chr6-041192721-G-T	chr6	41192721	G	T	791016	PASS	0.064703	sas	0.02823000000000001	2	134	0.064703
chr6-041193040-G-A	chr6	41193040	G	A	236211	PASS	0.060818	sas	0.01946600000000001	2	134	0.060818
chr6-041194322-G-T	chr6	41194322	G	T	3108994	PASS	0.33441	amr	0.25448099999999957	31	134	0.33441
chr6-041194466-G-T	chr6	41194466	G	T	170068	PASS	0.0052456	mid	0.004339	2	134	0.0052456
chr6-041194780-T-C	chr6	41194780	T	C	8305311	PASS	0.43148	amr	0.29861999999999983	35	134	0.43148
chr6-041194824-G-C	chr6	41194824	G	C	738628	PASS	0.072195	sas	0.03615100000000001	8	134	0.072195
chr6-041194977-G-A	chr6	41194977	G	A	3103993	PASS	0.59199	eas	0.2834719999999998	35	134	0.59199
chr6-041197963-C-T	chr6	41197963	C	T	1445130	PASS	0.45412	afr	0.095095	9	134	0.45412
chr6-041197985-C-T	chr6	41197985	C	T	33284	VQSRTrancheSNP99.95to100.00	0.011707	nfe	0.01005599999999998	3	124	0.011707
chr6-041198065-A-G	chr6	41198065	A	G	148038	VQSRTrancheSNP99.80to99.90	0.0050171	amr	0.004442	1	134	0.0050171
chr6-041198066-G-A	chr6	41198066	G	A	150771	VQSRTrancheSNP99.80to99.90	0.0049758	amr	0.004569	1	134	0.0049758
chr6-041198081-C-T	chr6	41198081	C	T	4070112	PASS	0.18713	sas	0.114273	19	134	0.18713
chr6-041198082-G-A	chr6	41198082	G	A	1367096	PASS	0.0819	sas	0.04480900000000001	7	132	0.0819
chr6-041198089-A-T	chr6	41198089	A	T	69090	VQSRTrancheSNP99.95to100.00	0.0071192	eas	0.00901599999999999	1	134	0.00901599999999999
chr6-041198093-A-C	chr6	41198093	A	C	80805	VQSRTrancheSNP99.95to100.00	0.0097176	afr	0.00951099999999999	1	134	0.0097176
chr6-041198102-T-C	chr6	41198102	T	C	7738271	PASS	0.37702	afr	0.217251	31	134	0.37702
chr6-041198161-G-A	chr6	41198161	G	A	1556412	PASS	0.10234	sas	0.04507800000000001	7	134	0.10234
chr6-041198239-A-G	chr6	41198239	A	G	1886020	PASS	0.042883	mid	0.039533	3	134	0.042883
chr6-041198411-A-G	chr6	41198411	A	G	4549639	PASS	0.15506	sas	0.10419800000000004	18	134	0.15506
chr6-041198413-A-G	chr6	41198413	A	G	4571737	PASS	0.15469	sas	0.10414400000000004	18	134	0.15469
chr6-041198416-G-C	chr6	41198416	G	C	4517151	VQSRTrancheSNP99.80to99.90	0.15721	sas	0.10449300000000004	18	134	0.15721
chr6-041198417-T-C	chr6	41198417	T	C	4480401	PASS	0.15725	sas	0.10449300000000004	18	134	0.15725
chr6-041198572-G-A	chr6	41198572	G	A	4352318	PASS	0.52128	eas	0.31844399999999995	43	134	0.52128
chr6-041200860-A-G	chr6	41200860	A	G	11086	PASS	0.022246	amr	6.570000000000002e-4	1	134	0.022246
chr6-041200975-ACAGCAG-A	chr6	41200975	ACAGCAG	A	217665.97	ExcessHet	8.6e-7	nfe	2.5100000000000014e-4	0	134	2.5100000000000014e-4
chr6-041200975-ACAGCAG-ACAG	chr6	41200975	ACAGCAG	ACAG	217665.97	ExcessHet	0	none	0.060868	2	134	0.060868
chr6-041200975-ACAGCAG-ACAGCAGCAG	chr6	41200975	ACAGCAG	ACAGCAGCAG	217665.97	ExcessHet	0	none	0	0	134	1e-6
chr6-041201101-C-T	chr6	41201101	C	T	512366	PASS	0.063705	sas	0.03388900000000001	8	134	0.063705
chr6-041201283-C-A	chr6	41201283	C	A	8008911	PASS	0	none	0	0	130	1e-6
chr6-041201283-C-CA	chr6	41201283	C	CA	8008911	PASS	0.91105	eas	0.7599560000000007	108	130	0.91105
chr6-041201293-C-*	chr6	41201293	C	*	279	PASS	0	none	0	0	128	1e-6
chr6-041201293-C-T	chr6	41201293	C	T	279	PASS	0	none	0	1	128	1e-6
chr6-041209514-G-C	chr6	41209514	G	C	162116	PASS	0.27523	nfe	0.08202500000000001	0	0	0.27523
chr6-041217107-C-T	chr6	41217107	C	T	1116654	PASS	0.087778	nfe	0.05969100000000001	10	134	0.087778
chr6-041217110-C-T	chr6	41217110	C	T	495249	PASS	0.20198	afr	0.02039000000000001	2	134	0.20198
chr6-041217132-T-A	chr6	41217132	T	A	473593	PASS	0	none	0	0	134	1e-6
chr6-041217132-T-C	chr6	41217132	T	C	473593	PASS	0.20132	afr	0.02012600000000002	2	134	0.20132
chr6-041217132-T-G	chr6	41217132	T	G	473593	PASS	0	none	0	0	134	1e-6
chr6-041217159-G-A	chr6	41217159	G	A	1445001	PASS	0.19735	afr	0.085703	10	134	0.19735
chr6-041217692-T-C	chr6	41217692	T	C	13557934	PASS	0.88123	amr	0.7887480000000002	104	134	0.88123
chr6-041217695-T-A	chr6	41217695	T	A	445944	PASS	0.20379	afr	0.025869	2	134	0.20379
chr6-041217720-A-C	chr6	41217720	A	C	5583935	PASS	0.37779	eas	0.30313	37	134	0.37779
chr6-041217736-G-A	chr6	41217736	G	A	15227812	PASS	0.86128	eas	0.7199570000000003	102	134	0.86128
chr6-041217736-G-C	chr6	41217736	G	C	15227812	PASS	6.4e-7	nfe	2.2000000000000003e-5	0	134	2.2000000000000003e-5
chr6-041217744-C-T	chr6	41217744	C	T	506620	PASS	0.21362	afr	0.025843	2	134	0.21362
chr6-041217823-G-C	chr6	41217823	G	C	63282	PASS	0.03218	afr	0.00219	1	134	0.03218
chr6-041217867-C-A	chr6	41217867	C	A	30014611	PASS	0.85917	eas	0.7464970000000003	104	134	0.85917
chr6-041217938-G-C	chr6	41217938	G	C	87841	PASS	0.0038649	mid	0.00254	1	134	0.0038649
chr6-041218090-GT-G	chr6	41218090	GT	G	99312	PASS	6.6512e-4	eas	0.00137499999999999	0	130	0.00137499999999999
chr6-041218090-GT-GTT	chr6	41218090	GT	GTT	99312	PASS	0	none	0.02836000000000001	8	130	0.02836000000000001
chr6-041218090-GT-GTTT	chr6	41218090	GT	GTTT	99312	PASS	0	none	2.9400000000000004e-4	0	130	2.9400000000000004e-4
chr6-041218090-GT-GTTTT	chr6	41218090	GT	GTTTT	99312	PASS	0	none	0	0	130	1e-6
chr6-041218090-GT-TT	chr6	41218090	GT	TT	99312	PASS	0	none	3.6999999999999985e-5	0	130	3.6999999999999985e-5
chr6-041228256-G-A	chr6	41228256	G	A	259950	PASS	0.20947	afr	0.02414700000000001	2	134	0.20947
chr6-041228296-T-C	chr6	41228296	T	C	12235711	PASS	0.86912	eas	0.7231800000000004	104	134	0.86912
chr6-041228302-T-*	chr6	41228302	T	*	12404236	PASS	0	none	8.9e-5	0	134	8.9e-5
chr6-041228302-T-C	chr6	41228302	T	C	12404236	PASS	0.86927	eas	0.7225840000000003	104	134	0.86927
chr6-041228303-C-*	chr6	41228303	C	*	12353001	PASS	0	none	8.9e-5	0	134	8.9e-5
chr6-041228303-C-T	chr6	41228303	C	T	12353001	PASS	0.86891	eas	0.7225030000000003	104	134	0.86891
chr6-041228327-A-G	chr6	41228327	A	G	1155677	PASS	0.18383	afr	0.096061	10	134	0.18383
chr6-041228357-C-T	chr6	41228357	C	T	15416722	PASS	0.86424	eas	0.7411890000000002	104	134	0.86424
chr6-041228366-C-CATT	chr6	41228366	C	CATT	20522135	PASS	8.84e-6	nfe	0	0	134	8.84e-6
chr6-041228366-C-CCTT	chr6	41228366	C	CCTT	20522135	PASS	0.94909	eas	0.8695550000000002	111	134	0.94909
chr6-041228366-C-T	chr6	41228366	C	T	20522135	PASS	1.78e-6	nfe	9e-6	0	134	9e-6
chr6-041228418-C-T	chr6	41228418	C	T	23332315	PASS	0.94954	eas	0.8872740000000002	114	134	0.94954
chr6-041228716-T-C	chr6	41228716	T	C	215329	PASS	0.0073873	mid	0.00588	1	134	0.0073873
chr6-041228867-T-C	chr6	41228867	T	C	57642333	PASS	0.86349	eas	0.7448450000000003	104	134	0.86349
chr6-041228989-C-T	chr6	41228989	C	T	40303106	PASS	0.86347	eas	0.7448450000000003	104	134	0.86347
chr6-041228995-C-T	chr6	41228995	C	T	231100	PASS	0.0042837	nfe	0.004621	1	134	0.004621
chr6-041229150-A-C	chr6	41229150	A	C	26527101	PASS	0.94879	eas	0.8647060000000001	114	134	0.94879
chr6-041229152-T-C	chr6	41229152	T	C	2726956	PASS	0.19463	afr	0.09756500000000004	10	134	0.19463
chr6-041229370-C-T	chr6	41229370	C	T	265893	PASS	0.029168	afr	0.01199399999999999	1	134	0.029168
chr6-041229696-T-G	chr6	41229696	T	G	28697273	PASS	0.86494	eas	0.7443300000000003	104	134	0.86494
chr6-041229697-G-T	chr6	41229697	G	T	28696177	PASS	0.86502	eas	0.7443300000000003	104	134	0.86502
chr6-041229778-C-G	chr6	41229778	C	G	16339982	PASS	0.86737	eas	0.7399430000000001	104	134	0.86737
chr6-041230047-T-C	chr6	41230047	T	C	19512755	PASS	0.86355	eas	0.7447370000000003	104	134	0.86355
chr6-041230119-C-T	chr6	41230119	C	T	21376206	PASS	0.86347	eas	0.7447370000000003	104	134	0.86347
chr6-041230253-G-A	chr6	41230253	G	A	7127615	PASS	0.86538	eas	0.7402140000000001	104	134	0.86538
chr6-041236354-C-T	chr6	41236354	C	T	5313589	PASS	0.37685	eas	0.33263499999999974	41	132	0.37685
chr6-041236356-C-A	chr6	41236356	C	A	5312485	PASS	0	none	9e-6	0	132	9e-6
chr6-041236356-C-G	chr6	41236356	C	G	5312485	PASS	0.37641	eas	0.33255399999999974	41	132	0.37641
chr6-041236428-G-A	chr6	41236428	G	A	870	PASS	1.0964e-4	nfe	9e-6	1	134	1.0964e-4
chr6-041236591-A-T	chr6	41236591	A	T	6429719	PASS	0.37679	eas	0.3375159999999999	41	134	0.37679
chr6-041237067-G-A	chr6	41237067	G	A	394247	PASS	0.31596	amr	0.15288300000000002	0	0	0.31596
chr6-041247243-G-A	chr6	41247243	G	A	4163	PASS	0	none	0.00144299999999999	0	0	0.00144299999999999
chr6-041247320-G-A	chr6	41247320	G	A	611958	PASS	0.38087	nfe	0.20279500000000003	9	26	0.38087
chr6-041247480-C-T	chr6	41247480	C	T	212605	PASS	0.083467	eas	0.04293600000000001	10	104	0.083467
chr6-041247588-CTGT-*	chr6	41247588	CTGT	*	43296	VQSRTrancheINDEL95.00to96.00	0	none	0.002288	0	108	0.002288
chr6-041247588-CTGT-C	chr6	41247588	CTGT	C	43296	VQSRTrancheINDEL95.00to96.00	0.027369	sas	0.01634200000000001	10	108	0.027369
chr6-041247588-CTGT-GTGT	chr6	41247588	CTGT	GTGT	43296	VQSRTrancheINDEL95.00to96.00	0	none	0	0	108	1e-6
chr6-041247590-G-*	chr6	41247590	G	*	433.97	PASS	0	none	0.01897700000000002	10	108	0.01897700000000002
chr6-041247590-G-GC	chr6	41247590	G	GC	433.97	PASS	5.217e-5	sas	2.2000000000000003e-5	0	108	5.217e-5
chr6-041247591-T-*	chr6	41247591	T	*	1801695	PASS	0	none	0.01844500000000001	10	98	0.01844500000000001
chr6-041247591-T-C	chr6	41247591	T	C	1801695	PASS	0.87165	eas	0.5296270000000006	83	98	0.87165
chr6-041247591-T-TGC	chr6	41247591	T	TGC	1801695	PASS	0	none	0	0	98	1e-6
chr6-041247591-T-TGCTGCTGC	chr6	41247591	T	TGCTGCTGC	1801695	PASS	0	none	9e-6	0	98	9e-6
chr6-041247616-T-A	chr6	41247616	T	A	8374	PASS	0.0040398	nfe	0.002314	1	122	0.0040398
chr6-041247616-T-C	chr6	41247616	T	C	8374	PASS	0	none	9e-6	0	122	9e-6
chr6-041247665-T-C	chr6	41247665	T	C	80946	PASS	0.070975	nfe	0.023501	6	118	0.070975
chr6-041249269-A-C	chr6	41249269	A	C	6944997	PASS	0.57255	nfe	0.49529999999999946	78	134	0.57255
chr6-041249349-C-T	chr6	41249349	C	T	3554054	PASS	0.3765	eas	0.15230900000000003	16	134	0.3765
chr6-041249436-G-T	chr6	41249436	G	T	287186	VQSRTrancheSNP99.80to99.90	0.028716	nfe	0.01730200000000001	10	134	0.028716
chr6-041249453-G-GGAA	chr6	41249453	G	GGAA	31064381.97	VQSRTrancheINDEL97.00to99.00	0.703	eas	0.5664070000000002	79	134	0.703
chr6-041249520-C-T	chr6	41249520	C	T	32731329	PASS	0.93909	eas	0.8593690000000006	111	134	0.93909
chr6-041249657-G-A	chr6	41249657	G	A	5660034	VQSRTrancheSNP99.80to99.90	0.37992	eas	0.211076	22	134	0.37992
chr6-041249657-G-C	chr6	41249657	G	C	5660034	VQSRTrancheSNP99.80to99.90	9.27e-6	amr	9e-6	0	134	9.27e-6
chr6-041249657-G-T	chr6	41249657	G	T	5660034	VQSRTrancheSNP99.80to99.90	0	none	0	0	134	1e-6
chr6-041249666-G-T	chr6	41249666	G	T	156035	PASS	0.013261	mid	0.006163	1	134	0.013261
chr6-041249670-A-T	chr6	41249670	A	T	2836293	PASS	0.26375	afr	0.150021	13	134	0.26375
chr6-041249677-C-T	chr6	41249677	C	T	4864852	PASS	0.38086	eas	0.182017	21	134	0.38086
chr6-041249693-T-A	chr6	41249693	T	A	1522311	VQSRTrancheSNP99.90to99.95	0	none	0	0	134	1e-6
chr6-041249693-T-C	chr6	41249693	T	C	1522311	VQSRTrancheSNP99.90to99.95	0.10601	eas	0.07018300000000001	11	134	0.10601
chr6-041249694-C-CT	chr6	41249694	C	CT	1514110	VQSRTrancheINDEL99.50to99.90	0	none	0	0	134	1e-6
chr6-041249694-C-T	chr6	41249694	C	T	1514110	VQSRTrancheINDEL99.50to99.90	0.1064	eas	0.07018300000000001	11	134	0.1064
chr6-041249746-A-G	chr6	41249746	A	G	2135390	PASS	0.37845	eas	0.17544300000000002	21	134	0.37845
chr6-041267974-T-C	chr6	41267974	T	C	840779	PASS	0.14213	mid	0.02769900000000002	15	134	0.14213
chr6-041268103-G-*	chr6	41268103	G	*	954	PASS	0	none	0	0	134	1e-6
chr6-041268103-G-A	chr6	41268103	G	A	954	PASS	5.789e-5	nfe	0	1	134	5.789e-5
chr6-041268141-A-G	chr6	41268141	A	G	860975	PASS	0.12751	afr	0.045692	13	134	0.12751
chr6-041268181-G-C	chr6	41268181	G	C	738896	PASS	0.12744	afr	0.04462500000000002	13	134	0.12744
chr6-041275778-G-A	chr6	41275778	G	A	2333003	PASS	0.46898	nfe	0.3791529999999997	15	26	0.46898
chr6-041275827-C-T	chr6	41275827	C	T	189534	PASS	0.16515	afr	0.02657700000000001	1	86	0.16515
chr6-041275843-G-A	chr6	41275843	G	A	3816469	PASS	0.49076	nfe	0.4083519999999995	57	112	0.49076
chr6-041275904-G-T	chr6	41275904	G	T	7762	PASS	8.7503e-4	nfe	5.180000000000002e-4	1	132	8.7503e-4
chr6-041276002-C-T	chr6	41276002	C	T	5415057	PASS	0.50371	mid	0.447696	65	134	0.50371
chr6-041276253-C-T	chr6	41276253	C	T	2047948	PASS	0.10126	afr	0.073987	9	134	0.10126
chr6-041276282-G-A	chr6	41276282	G	A	2098108	PASS	0.22085	eas	0.09378000000000002	19	134	0.22085
chr6-041280419-G-A	chr6	41280419	G	A	43104	PASS	0.18431	afr	0.01411999999999998	0	2	0.18431
chr6-041280505-C-T	chr6	41280505	C	T	11041	PASS	0.0056041	nfe	0.002533	1	42	0.0056041
chr6-041280745-GTGAAC-G	chr6	41280745	GTGAAC	G	2279.97	PASS	4.861e-5	nfe	9e-6	1	134	4.861e-5
chr6-041280747-G-*	chr6	41280747	G	*	75	PASS	0	none	9e-6	1	134	9e-6
chr6-041280747-G-A	chr6	41280747	G	A	75	PASS	0	none	0	0	134	1e-6
chr6-041281014-A-G	chr6	41281014	A	G	462035	PASS	0.015862	mid	0.007612	1	134	0.015862
chr6-041281421-G-A	chr6	41281421	G	A	2708	PASS	2.85e-6	nfe	2.2000000000000003e-5	0	82	2.2000000000000003e-5
chr6-041281421-G-C	chr6	41281421	G	C	2708	PASS	0.0040562	nfe	0.00122699999999999	2	82	0.0040562
chr6-041281421-G-T	chr6	41281421	G	T	2708	PASS	5.765e-5	afr	2.2000000000000003e-5	0	82	5.765e-5
chr6-041281501-T-A	chr6	41281501	T	A	191040	PASS	0.16275	afr	0.03213200000000002	0	70	0.16275
chr6-041281501-T-C	chr6	41281501	T	C	191040	PASS	0	none	0	0	70	1e-6
chr6-041282441-C-T	chr6	41282441	C	T	1552563	PASS	0.053495	mid	0.04513100000000001	6	134	0.053495
chr6-041282728-T-A	chr6	41282728	T	A	3922017	PASS	0.28629	eas	0.11255300000000004	21	134	0.28629
chr6-041282771-A-AT	chr6	41282771	A	AT	982641	PASS	0.17845	afr	0.03205500000000002	3	134	0.17845
chr6-041282771-A-T	chr6	41282771	A	T	982641	PASS	0	none	0	0	134	1e-6
chr6-041282789-T-C	chr6	41282789	T	C	30007	PASS	0.0017137	nfe	0.00108399999999999	1	134	0.0017137
chr6-041282856-T-C	chr6	41282856	T	C	2715273	PASS	0.28302	eas	0.10814600000000002	21	134	0.28302
chr6-041282871-T-C	chr6	41282871	T	C	2449735	PASS	0.28361	eas	0.106857	21	134	0.28361
chr6-041286667-A-G	chr6	41286667	A	G	319	PASS	4.55e-6	nfe	0	1	134	4.55e-6
chr6-041286830-A-G	chr6	41286830	A	G	9642	PASS	0.0019517	nfe	8.210000000000002e-4	3	134	0.0019517
chr6-041308042-G-A	chr6	41308042	G	A	220939	PASS	0.11398	afr	0.03152100000000001	3	132	0.11398
chr6-041308042-G-T	chr6	41308042	G	T	220939	PASS	6.289e-5	nfe	0	0	132	6.289e-5
chr6-041308053-A-G	chr6	41308053	A	G	5238590	PASS	0.90025	afr	0.6761460000000007	97	134	0.90025
chr6-041308053-A-T	chr6	41308053	A	T	5238590	PASS	0	none	0	0	134	1e-6
chr6-041308106-CTTTTTT-*	chr6	41308106	CTTTTTT	*	1852653	ExcessHet	0	none	0	0	126	1e-6
chr6-041308106-CTTTTTT-C	chr6	41308106	CTTTTTT	C	1852653	ExcessHet	4.1078e-4	afr	1.47e-4	0	126	4.1078e-4
chr6-041308106-CTTTTTT-CT	chr6	41308106	CTTTTTT	CT	1852653	ExcessHet	0	none	0.03154300000000001	3	126	0.03154300000000001
chr6-041308106-CTTTTTT-CTT	chr6	41308106	CTTTTTT	CTT	1852653	ExcessHet	0	none	3.820000000000003e-4	0	126	3.820000000000003e-4
chr6-041308106-CTTTTTT-CTTT	chr6	41308106	CTTTTTT	CTTT	1852653	ExcessHet	0	none	5.41e-4	1	126	5.41e-4
chr6-041308106-CTTTTTT-CTTTT	chr6	41308106	CTTTTTT	CTTTT	1852653	ExcessHet	0	none	0.006394	0	126	0.006394
chr6-041308106-CTTTTTT-CTTTTT	chr6	41308106	CTTTTTT	CTTTTT	1852653	ExcessHet	0	none	0.06254000000000001	7	126	0.06254000000000001
chr6-041308106-CTTTTTT-CTTTTTTT	chr6	41308106	CTTTTTT	CTTTTTTT	1852653	ExcessHet	0	none	0.27506999999999937	41	126	0.27506999999999937
chr6-041308106-CTTTTTT-CTTTTTTTT	chr6	41308106	CTTTTTT	CTTTTTTTT	1852653	ExcessHet	0	none	0.089171	21	126	0.089171
chr6-041308106-CTTTTTT-CTTTTTTTTT	chr6	41308106	CTTTTTT	CTTTTTTTTT	1852653	ExcessHet	0	none	0.00864999999999999	1	126	0.00864999999999999
chr6-041308106-CTTTTTT-CTTTTTTTTTT	chr6	41308106	CTTTTTT	CTTTTTTTTTT	1852653	ExcessHet	0	none	6.330000000000003e-4	0	126	6.330000000000003e-4
chr6-041308106-CTTTTTT-CTTTTTTTTTTT	chr6	41308106	CTTTTTT	CTTTTTTTTTTT	1852653	ExcessHet	0	none	9e-6	0	126	9e-6
chr6-041308106-CTTTTTT-CTTTTTTTTTTTTTTTT	chr6	41308106	CTTTTTT	CTTTTTTTTTTTTTTTT	1852653	ExcessHet	0	none	0	0	126	1e-6
chr6-041308106-CTTTTTT-CTTTTTTTTTTTTTTTTT	chr6	41308106	CTTTTTT	CTTTTTTTTTTTTTTTTT	1852653	ExcessHet	0	none	0	0	126	1e-6
chr6-041308106-CTTTTTT-TTTTTTT	chr6	41308106	CTTTTTT	TTTTTTT	1852653	ExcessHet	0	none	9e-6	0	126	9e-6
chr6-041308108-T-*	chr6	41308108	T	*	92	PASS	0	none	0.040011	3	108	0.040011
chr6-041308108-T-G	chr6	41308108	T	G	92	PASS	0	none	0	0	108	1e-6
chr6-041308108-T-TAAAAATAA	chr6	41308108	T	TAAAAATAA	92	PASS	0	none	0	0	108	1e-6
chr6-041308108-T-TC	chr6	41308108	T	TC	92	PASS	0	none	2.2000000000000003e-5	0	108	2.2000000000000003e-5
chr6-041308108-T-TCTACCACCAAGGCAATG	chr6	41308108	T	TCTACCACCAAGGCAATG	92	PASS	0	none	2.2000000000000003e-5	0	108	2.2000000000000003e-5
chr6-041308109-T-*	chr6	41308109	T	*	374.97	PASS	0	none	0.033113	3	128	0.033113
chr6-041308109-T-TC	chr6	41308109	T	TC	374.97	PASS	0	none	3.6999999999999985e-5	0	128	3.6999999999999985e-5
chr6-041308110-TTTTTTTTTTTTCC-*	chr6	41308110	TTTTTTTTTTTTCC	*	73.97	PASS	0	none	0.03237000000000002	2	130	0.03237000000000002
chr6-041308110-TTTTTTTTTTTTCC-T	chr6	41308110	TTTTTTTTTTTTCC	T	73.97	PASS	0	none	2.2000000000000003e-5	0	130	2.2000000000000003e-5
chr6-041308110-TTTTTTTTTTTTCC-TGTTTTTTTTTTTCC	chr6	41308110	TTTTTTTTTTTTCC	TGTTTTTTTTTTTCC	73.97	PASS	0	none	0	0	130	1e-6
chr6-041308126-C-*	chr6	41308126	C	*	320786	PASS	0	none	0.003246	0	128	0.003246
chr6-041308126-C-A	chr6	41308126	C	A	320786	PASS	0	none	9e-6	0	128	9e-6
chr6-041308126-C-CTTTT	chr6	41308126	C	CTTTT	320786	PASS	0	none	0	0	128	1e-6
chr6-041308126-C-G	chr6	41308126	C	G	320786	PASS	5.64e-6	nfe	8.9e-5	0	128	8.9e-5
chr6-041308126-C-T	chr6	41308126	C	T	320786	PASS	0.16397	afr	0.03354500000000002	3	128	0.16397
chr6-041308146-C-A	chr6	41308146	C	A	2157	VQSRTrancheSNP99.90to99.95	7.2667e-4	nfe	0.002687	1	88	0.002687
chr6-041308148-C-A	chr6	41308148	C	A	823	VQSRTrancheSNP99.80to99.90	6.283e-5	nfe	7.030000000000005e-4	1	116	7.030000000000005e-4
chr6-041308266-T-C	chr6	41308266	T	C	536627	PASS	0.15633	afr	0.030009	3	134	0.15633
chr6-041308624-G-A	chr6	41308624	G	A	271434	PASS	0	none	9e-6	0	132	9e-6
chr6-041308624-G-T	chr6	41308624	G	T	271434	PASS	0.15527	afr	0.03399400000000002	3	132	0.15527
chr6-041335782-G-A	chr6	41335782	G	A	25779	PASS	0.0042892	amr	5.180000000000002e-4	1	134	0.0042892
chr6-041335782-G-C	chr6	41335782	G	C	25779	PASS	7.6913e-4	eas	2.2000000000000003e-5	0	134	7.6913e-4
chr6-041335854-T-C	chr6	41335854	T	C	29529103	PASS	0.86095	eas	0.6430890000000007	86	134	0.86095
chr6-041335854-T-G	chr6	41335854	T	G	29529103	PASS	0.013088	afr	6.800000000000003e-4	0	134	0.013088
chr6-041335967-G-C	chr6	41335967	G	C	45521	PASS	0.0017527	nfe	9.640000000000004e-4	1	134	0.0017527
chr6-041336046-G-A	chr6	41336046	G	A	5481001	PASS	0.3258	eas	0.101619	9	134	0.3258
chr6-041336067-G-A	chr6	41336067	G	A	6073992	PASS	0.32574	eas	0.10183400000000002	9	134	0.32574
chr6-041336257-A-G	chr6	41336257	A	G	6491834	PASS	0.3262	eas	0.104976	9	134	0.3262
chr6-041336503-C-T	chr6	41336503	C	T	2191116	PASS	0.32658	eas	0.10417100000000004	9	134	0.32658
chr6-041341814-T-C	chr6	41341814	T	C	17965043	PASS	0.68794	amr	0.5380470000000007	77	134	0.68794
chr6-041341880-G-A	chr6	41341880	G	A	197823	PASS	0.012905	nfe	0.005262	1	134	0.012905
chr6-041341960-G-C	chr6	41341960	G	C	24504616	PASS	0.72149	amr	0.5860550000000004	82	134	0.72149
chr6-041342033-C-T	chr6	41342033	C	T	34718	PASS	0.0022121	nfe	5.870000000000004e-4	1	134	0.0022121
chr6-041342206-A-G	chr6	41342206	A	G	4135	PASS	0.0034853	eas	5.2999999999999994e-5	1	134	0.0034853
chr6-041342293-T-C	chr6	41342293	T	C	999476	PASS	0.22867	afr	0.06750500000000001	6	134	0.22867
chr6-041342791-T-TG	chr6	41342791	T	TG	294369.97	PASS	0.053286	sas	0.02007300000000002	3	134	0.053286
chr6-041343132-A-G	chr6	41343132	A	G	10901235	PASS	0.8647	eas	0.7485010000000004	91	134	0.8647
chr6-041350686-T-A	chr6	41350686	T	A	1515444	PASS	0.31939	eas	0.06710400000000001	6	134	0.31939
chr6-041350700-A-G	chr6	41350700	A	G	20332037	PASS	0.86367	eas	0.7544590000000005	104	134	0.86367
chr6-041565835-G-A	chr6	41565835	G	A	1699305	PASS	0.069503	sas	0.04499800000000001	7	134	0.069503
chr6-041565841-C-A	chr6	41565841	C	A	9164756	PASS	0.46938	afr	0.27907099999999957	49	134	0.46938
chr6-041565890-A-G	chr6	41565890	A	G	2264	PASS	8.861e-5	amr	9e-6	1	134	8.861e-5
chr6-041565958-G-A	chr6	41565958	G	A	62789	PASS	0.054876	afr	0.002816	1	134	0.054876
chr6-041578069-C-T	chr6	41578069	C	T	615354	PASS	0.033499	nfe	0.023485	11	134	0.033499
chr6-041584679-C-T	chr6	41584679	C	T	58854	PASS	0.0081667	sas	0.005416	2	134	0.0081667
chr6-041584691-G-A	chr6	41584691	G	A	3371206	PASS	0.51882	afr	0.2884669999999993	50	134	0.51882
chr6-041584991-C-T	chr6	41584991	C	T	437964	PASS	0.10074	eas	0.03545900000000002	3	134	0.10074
chr6-041585319-C-T	chr6	41585319	C	T	911756	PASS	0.074689	nfe	0.068523	11	134	0.074689
chr6-041585463-G-A	chr6	41585463	G	A	29120	PASS	0.0015745	amr	8.930000000000006e-4	1	134	0.0015745
chr6-041587166-C-T	chr6	41587166	C	T	2202	PASS	2.2983e-4	afr	0	1	134	2.2983e-4
chr6-041587238-G-A	chr6	41587238	G	A	7949	PASS	5.89e-5	nfe	0	1	134	5.89e-5
chr6-041587238-G-T	chr6	41587238	G	T	7949	PASS	0	none	9e-6	0	134	9e-6
chr6-041587255-G-C	chr6	41587255	G	C	20198381	PASS	0.59189	eas	0.4040279999999994	60	134	0.59189
chr6-041587625-TCACTCCCTCTC-T	chr6	41587625	TCACTCCCTCTC	T	1076551.97	PASS	0.2115	eas	0.03237400000000001	5	134	0.2115
chr6-041587625-TCACTCCCTCTC-TCACTCCCTCTCCACTCCCTCTC	chr6	41587625	TCACTCCCTCTC	TCACTCCCTCTCCACTCCCTCTC	1076551.97	PASS	0	none	3.160000000000005e-4	0	134	3.160000000000005e-4
chr6-041587636-CCA-*	chr6	41587636	CCA	*	2782.97	PASS	0	none	0.03237400000000001	5	134	0.03237400000000001
chr6-041587636-CCA-C	chr6	41587636	CCA	C	2782.97	PASS	6.3e-7	nfe	9e-6	0	134	9e-6
chr6-041587954-C-A	chr6	41587954	C	A	14473	PASS	0	none	0	0	134	1e-6
chr6-041587954-C-G	chr6	41587954	C	G	14473	PASS	9.9875e-4	nfe	2.2999999999999995e-4	1	134	9.9875e-4
chr6-041587954-C-T	chr6	41587954	C	T	14473	PASS	0.010513	afr	5.41e-4	0	134	0.010513
chr6-041589632-G-C	chr6	41589632	G	C	12995	PASS	0.0011402	nfe	4.730000000000004e-4	1	134	0.0011402
chr6-041589677-C-A	chr6	41589677	C	A	72962	PASS	0	none	0	0	134	1e-6
chr6-041589677-C-T	chr6	41589677	C	T	72962	PASS	0.033398	afr	0.002339	1	134	0.033398
chr6-041589876-G-A	chr6	41589876	G	A	21113	PASS	1.7935e-4	amr	1.6699999999999994e-4	0	2	1.7935e-4
chr6-041589876-G-C	chr6	41589876	G	C	21113	PASS	0.0010978	eas	0.002631	0	2	0.002631
chr6-041590460-G-A	chr6	41590460	G	A	1369440	PASS	0.074476	nfe	0.06905800000000002	11	134	0.074476
chr6-041591214-C-T	chr6	41591214	C	T	2327643	PASS	0.10924	afr	0.08186800000000001	16	134	0.10924
chr6-041594776-C-T	chr6	41594776	C	T	1437478	PASS	0.11503	nfe	0.098579	21	132	0.11503
chr6-041594792-A-C	chr6	41594792	A	C	5534679	PASS	0	none	0	0	126	1e-6
chr6-041594792-A-G	chr6	41594792	A	G	5534679	PASS	0.69237	afr	0.34441199999999944	53	126	0.69237
chr6-041595104-G-A	chr6	41595104	G	A	261	PASS	0	none	0	1	134	1e-6
chr6-041597670-A-G	chr6	41597670	A	G	519582	PASS	0.03393	nfe	0.023273	11	134	0.03393
chr6-041597734-C-G	chr6	41597734	C	G	2989194	PASS	3.213e-5	amr	0	0	134	3.213e-5
chr6-041597734-C-T	chr6	41597734	C	T	2989194	PASS	0.27418	afr	0.08401300000000002	15	134	0.27418
chr6-041597939-G-A	chr6	41597939	G	A	95563	PASS	0.056507	afr	0.002791	1	134	0.056507
chr6-041597967-GA-G	chr6	41597967	GA	G	213.97	VQSRTrancheINDEL99.95to100.00	0	none	9e-6	1	134	9e-6
chr6-041597967-GA-GGAAGGTGTTCGGGAGTTGGGACAGGAAAAGCAGTGGCTGGGGGCTGTCCCTCTTCCAGTGATGACA	chr6	41597967	GA	GGAAGGTGTTCGGGAGTTGGGACAGGAAAAGCAGTGGCTGGGGGCTGTCCCTCTTCCAGTGATGACA	213.97	VQSRTrancheINDEL99.95to100.00	0	none	0	0	134	1e-6
chr6-041597968-A-*	chr6	41597968	A	*	4005	VQSRTrancheINDEL99.95to100.00	0	none	9e-6	1	132	9e-6
chr6-041597968-A-ACCCCCCCCCCC	chr6	41597968	A	ACCCCCCCCCCC	4005	VQSRTrancheINDEL99.95to100.00	7.7e-7	nfe	3.6999999999999985e-5	0	132	3.6999999999999985e-5
chr6-041597968-A-ACCCCCCCCCCCCCCCCCCCCCCCCCACCCCCCCCCCCCACACACCACGGC	chr6	41597968	A	ACCCCCCCCCCCCCCCCCCCCCCCCCACCCCCCCCCCCCACACACCACGGC	4005	VQSRTrancheINDEL99.95to100.00	0	none	0	0	132	1e-6
chr6-041597968-A-C	chr6	41597968	A	C	4005	VQSRTrancheINDEL99.95to100.00	1.41e-6	nfe	2.7300000000000035e-4	1	132	2.7300000000000035e-4
chr6-041597968-A-G	chr6	41597968	A	G	4005	VQSRTrancheINDEL99.95to100.00	2.81e-6	nfe	4.05e-4	1	132	4.05e-4
chr6-041597968-A-T	chr6	41597968	A	T	4005	VQSRTrancheINDEL99.95to100.00	0	none	1.47e-4	0	132	1.47e-4
chr6-041597974-A-*	chr6	41597974	A	*	82092	PASS	0	none	0.002134	0	36	0.002134
chr6-041597974-A-C	chr6	41597974	A	C	82092	PASS	0.004809	eas	0.021944	14	36	0.021944
chr6-041597978-A-C	chr6	41597978	A	C	86693	PASS	0.0030198	eas	0.023289	12	34	0.023289
chr6-041597982-CAGCA-C	chr6	41597982	CAGCA	C	28680.97	VQSRTrancheINDEL99.95to100.00	2.793e-5	afr	7.040000000000005e-4	1	130	7.040000000000005e-4
chr6-041597982-CAGCA-CCA	chr6	41597982	CAGCA	CCA	28680.97	VQSRTrancheINDEL99.95to100.00	0	none	0.007767	1	130	0.007767
chr6-041597982-CAGCA-CCCCCCCCCCCCAAAGCA	chr6	41597982	CAGCA	CCCCCCCCCCCCAAAGCA	28680.97	VQSRTrancheINDEL99.95to100.00	0	none	0	0	130	1e-6
chr6-041597982-CAGCA-CCCCCCCCCCCCAAGCA	chr6	41597982	CAGCA	CCCCCCCCCCCCAAGCA	28680.97	VQSRTrancheINDEL99.95to100.00	0	none	7.099999999999998e-5	0	130	7.099999999999998e-5
chr6-041597983-A-*	chr6	41597983	A	*	29575	PASS	0	none	0.00865399999999999	2	32	0.00865399999999999
chr6-041597983-A-C	chr6	41597983	A	C	29575	PASS	3.461e-4	eas	0.00896499999999999	7	32	0.00896499999999999
chr6-041597984-G-*	chr6	41597984	G	*	27071	PASS	0	none	0.00865399999999999	2	34	0.00865399999999999
chr6-041597984-G-C	chr6	41597984	G	C	27071	PASS	2.0152e-4	eas	0.00857599999999998	7	34	0.00857599999999998
chr6-041597986-A-*	chr6	41597986	A	*	39410	PASS	0	none	7.020000000000006e-4	1	38	7.020000000000006e-4
chr6-041597986-A-C	chr6	41597986	A	C	39410	PASS	3.1753e-4	eas	0.01381999999999999	8	38	0.01381999999999999
chr6-041597989-C-A	chr6	41597989	C	A	971	PASS	0	none	0	1	134	1e-6
chr6-041597991-T-*	chr6	41597991	T	*	13158	PASS	0	none	4.0400000000000006e-4	0	20	4.0400000000000006e-4
chr6-041597991-T-C	chr6	41597991	T	C	13158	PASS	2.466e-5	eas	0.006659	2	20	0.006659
chr6-041597993-A-*	chr6	41597993	A	*	6550	PASS	0	none	6.090000000000004e-4	0	34	6.090000000000004e-4
chr6-041597993-A-C	chr6	41597993	A	C	6550	PASS	3.96e-5	eas	0.003312	1	34	0.003312
chr6-041597994-A-*	chr6	41597994	A	*	3420	VQSRTrancheINDEL99.95to100.00	0	none	6.100000000000004e-4	0	120	6.100000000000004e-4
chr6-041597994-A-ACCC	chr6	41597994	A	ACCC	3420	VQSRTrancheINDEL99.95to100.00	0	none	2.9400000000000004e-4	1	120	2.9400000000000004e-4
chr6-041597994-A-C	chr6	41597994	A	C	3420	VQSRTrancheINDEL99.95to100.00	0	none	0.00142299999999999	0	120	0.00142299999999999
chr6-041597997-A-C	chr6	41597997	A	C	1659	PASS	3.7e-7	nfe	6.780000000000002e-4	1	36	6.780000000000002e-4
chr6-041599211-T-TC	chr6	41599211	T	TC	4073.97	PASS	0.0017291	nfe	8.210000000000003e-4	1	104	0.0017291
chr6-041599390-C-T	chr6	41599390	C	T	72785	PASS	0.06975	nfe	0.02765100000000002	0	0	0.06975
chr6-041601419-G-A	chr6	41601419	G	A	56800	PASS	0.12015	nfe	0.03572800000000001	0	0	0.12015
chr6-041638525-G-C	chr6	41638525	G	C	531744	PASS	0.075579	sas	0.036481	6	118	0.075579
chr6-041638744-G-A	chr6	41638744	G	A	245	PASS	2.66e-6	nfe	0	1	134	2.66e-6
chr6-041646034-A-G	chr6	41646034	A	G	1767968	PASS	0.21158	afr	0.152794	15	134	0.21158
chr6-041646382-G-*	chr6	41646382	G	*	1959	PASS	0	none	0	0	134	1e-6
chr6-041646382-G-A	chr6	41646382	G	A	1959	PASS	8.309e-5	nfe	1.47e-4	1	134	1.47e-4
chr6-041649543-G-T	chr6	41649543	G	T	134291	PASS	0.011174	mid	0.007068	1	134	0.011174
chr6-041649570-C-T	chr6	41649570	C	T	7884963	PASS	0.62672	amr	0.3579709999999998	60	134	0.62672
chr6-041649703-G-A	chr6	41649703	G	A	15740	PASS	7.7292e-4	amr	2.9400000000000004e-4	1	134	7.7292e-4
chr6-041649888-G-C	chr6	41649888	G	C	8222916	PASS	0.63141	amr	0.35232299999999966	60	134	0.63141
chr6-041649920-G-A	chr6	41649920	G	A	7092005	PASS	0.61943	amr	0.3450549999999994	60	134	0.61943
chr6-041653200-A-G	chr6	41653200	A	G	3887865	PASS	0.15335	nfe	0.124946	20	134	0.15335
chr6-041653235-G-A	chr6	41653235	G	A	2564839	PASS	0.13225	sas	0.07720300000000001	7	134	0.13225
chr6-041653235-G-GACGAGATGT	chr6	41653235	G	GACGAGATGT	2564839	PASS	0	none	0	0	134	1e-6
chr6-041653237-A-G	chr6	41653237	A	G	29402340	PASS	0.95465	eas	0.8421930000000006	114	134	0.95465
chr6-041653267-C-G	chr6	41653267	C	G	3224916	PASS	0	none	2.2000000000000003e-5	0	134	2.2000000000000003e-5
chr6-041653267-C-T	chr6	41653267	C	T	3224916	PASS	0.34557	afr	0.107152	7	134	0.34557
chr6-041653524-G-A	chr6	41653524	G	A	477351	PASS	0.10082	afr	0.006112	1	134	0.10082
chr6-041653533-G-A	chr6	41653533	G	A	11375010	PASS	0.2024	mid	0.150075	15	134	0.2024
chr6-041653851-G-C	chr6	41653851	G	C	114	PASS	2.08e-6	nfe	3.6999999999999985e-5	0	56	3.6999999999999985e-5
chr6-041653851-G-T	chr6	41653851	G	T	114	PASS	7.86e-6	nfe	5.2999999999999994e-5	0	56	5.2999999999999994e-5
chr6-041653853-C-A	chr6	41653853	C	A	603	PASS	3.4794e-4	afr	6.090000000000004e-4	0	54	6.090000000000004e-4
chr6-041653859-A-C	chr6	41653859	A	C	1990	PASS	9.6815e-4	eas	4.710000000000004e-4	0	16	9.6815e-4
chr6-041653859-A-G	chr6	41653859	A	G	1990	PASS	0	none	0	0	16	1e-6
chr6-041653859-A-T	chr6	41653859	A	T	1990	PASS	3.7136e-4	nfe	6.320000000000003e-4	0	16	6.320000000000003e-4
chr6-041653865-A-T	chr6	41653865	A	T	5451	VQSRTrancheSNP99.80to99.90	0.0038463	eas	0.004351	2	18	0.004351
chr6-041653869-C-A	chr6	41653869	C	A	165	PASS	0	none	2.2000000000000003e-5	0	32	2.2000000000000003e-5
chr6-041653869-C-G	chr6	41653869	C	G	165	PASS	2.5e-6	nfe	5.2999999999999994e-5	0	32	5.2999999999999994e-5
chr6-041653870-T-G	chr6	41653870	T	G	817	PASS	1.009e-4	nfe	4.940000000000003e-4	0	34	4.940000000000003e-4
chr6-041653875-T-G	chr6	41653875	T	G	901	PASS	3.8864e-4	nfe	0.00110499999999999	0	26	0.00110499999999999
chr6-041653880-A-G	chr6	41653880	A	G	6942106	PASS	0.92972	eas	0.5987930000000007	47	62	0.92972
chr6-041653887-G-A	chr6	41653887	G	A	6691113	PASS	0.92575	eas	0.5860340000000005	42	58	0.92575
chr6-041653887-G-T	chr6	41653887	G	T	6691113	PASS	0	none	2.2000000000000003e-5	0	58	2.2000000000000003e-5
chr6-041653896-A-T	chr6	41653896	A	T	207	PASS	5.127e-5	afr	3.8200000000000034e-4	0	42	3.8200000000000034e-4
chr6-041653929-A-T	chr6	41653929	A	T	409	VQSRTrancheSNP99.70to99.80	4.018e-5	nfe	5.160000000000003e-4	0	8	5.160000000000003e-4
chr6-041666773-A-G	chr6	41666773	A	G	989901	PASS	0.3184	nfe	0.215908	12	34	0.3184
chr6-041667028-T-C	chr6	41667028	T	C	1471807	PASS	0.14653	mid	0.10264	10	134	0.14653
chr6-041667141-GA-CA	chr6	41667141	GA	CA	226223	PASS	0	none	0.01194099999999999	1	134	0.01194099999999999
chr6-041667141-GA-G	chr6	41667141	GA	G	226223	PASS	0	none	0	0	134	1e-6
chr6-041667447-C-T	chr6	41667447	C	T	195094	PASS	0.096415	afr	0.01204599999999999	1	134	0.096415
chr6-041684366-G-A	chr6	41684366	G	A	243171	PASS	0.089263	amr	0.03200100000000002	2	134	0.089263
chr6-041684366-G-C	chr6	41684366	G	C	243171	PASS	0	none	9e-6	0	134	9e-6
chr6-041684398-G-A	chr6	41684398	G	A	2510458	PASS	0.37885	mid	0.2969189999999997	49	134	0.37885
chr6-041684776-C-T	chr6	41684776	C	T	5948227	PASS	0.26763	eas	0.177733	15	134	0.26763
chr6-041684866-T-C	chr6	41684866	T	C	23457278	PASS	0.81718	afr	0.7236130000000004	93	134	0.81718
chr6-041686372-G-A	chr6	41686372	G	A	4550204	PASS	0.39289	mid	0.33330199999999977	49	134	0.39289
chr6-041686442-A-C	chr6	41686442	A	C	286	PASS	2.2991e-4	nfe	4.05e-4	0	128	4.05e-4
chr6-041686442-A-T	chr6	41686442	A	T	286	PASS	0	none	9e-6	0	128	9e-6
chr6-041686475-C-A	chr6	41686475	C	A	4218506	PASS	0	none	2.2000000000000003e-5	0	118	2.2000000000000003e-5
chr6-041686475-C-CA	chr6	41686475	C	CA	4218506	PASS	0.80603	afr	0.6278450000000003	80	118	0.80603
chr6-041686490-C-CCAG	chr6	41686490	C	CCAG	55018.97	PASS	0.015084	nfe	0.00779	1	114	0.015084
chr6-041686498-G-A	chr6	41686498	G	A	2629	PASS	0	none	9e-6	0	92	9e-6
chr6-041686498-G-C	chr6	41686498	G	C	2629	PASS	0	none	3.6999999999999985e-5	0	92	3.6999999999999985e-5
chr6-041686498-G-GCCTAC	chr6	41686498	G	GCCTAC	2629	PASS	4.4165e-4	nfe	2.5100000000000014e-4	1	92	4.4165e-4
chr6-041686508-CTTTTTTT-*	chr6	41686508	CTTTTTTT	*	860790	PASS	0	none	0.002608	0	8	0.002608
chr6-041686508-CTTTTTTT-ATTTTTTT	chr6	41686508	CTTTTTTT	ATTTTTTT	860790	PASS	0	none	1.47e-4	0	8	1.47e-4
chr6-041686508-CTTTTTTT-C	chr6	41686508	CTTTTTTT	C	860790	PASS	7.937e-5	nfe	5.2999999999999994e-5	0	8	7.937e-5
chr6-041686508-CTTTTTTT-CT	chr6	41686508	CTTTTTTT	CT	860790	PASS	0	none	5.630000000000005e-4	0	8	5.630000000000005e-4
chr6-041686508-CTTTTTTT-CTT	chr6	41686508	CTTTTTTT	CTT	860790	PASS	0	none	0.00120199999999999	0	8	0.00120199999999999
chr6-041686508-CTTTTTTT-CTTT	chr6	41686508	CTTTTTTT	CTTT	860790	PASS	0	none	0.004609	0	8	0.004609
chr6-041686508-CTTTTTTT-CTTTT	chr6	41686508	CTTTTTTT	CTTTT	860790	PASS	0	none	0.018547	1	8	0.018547
chr6-041686508-CTTTTTTT-CTTTTT	chr6	41686508	CTTTTTTT	CTTTTT	860790	PASS	0	none	0.06154000000000002	0	8	0.06154000000000002
chr6-041686508-CTTTTTTT-CTTTTTT	chr6	41686508	CTTTTTTT	CTTTTTT	860790	PASS	0	none	0.187198	2	8	0.187198
chr6-041686508-CTTTTTTT-CTTTTTTTT	chr6	41686508	CTTTTTTT	CTTTTTTTT	860790	PASS	0	none	0.07425300000000001	2	8	0.07425300000000001
chr6-041686508-CTTTTTTT-CTTTTTTTTT	chr6	41686508	CTTTTTTT	CTTTTTTTTT	860790	PASS	0	none	0.054152	0	8	0.054152
chr6-041686508-CTTTTTTT-CTTTTTTTTTT	chr6	41686508	CTTTTTTT	CTTTTTTTTTT	860790	PASS	0	none	0.01631200000000001	0	8	0.01631200000000001
chr6-041686508-CTTTTTTT-CTTTTTTTTTTT	chr6	41686508	CTTTTTTT	CTTTTTTTTTTT	860790	PASS	0	none	0.003566	0	8	0.003566
chr6-041686508-CTTTTTTT-CTTTTTTTTTTTT	chr6	41686508	CTTTTTTT	CTTTTTTTTTTTT	860790	PASS	0	none	8.67e-4	0	8	8.67e-4
chr6-041686508-CTTTTTTT-CTTTTTTTTTTTTT	chr6	41686508	CTTTTTTT	CTTTTTTTTTTTTT	860790	PASS	0	none	1.27e-4	0	8	1.27e-4
chr6-041686508-CTTTTTTT-CTTTTTTTTTTTTTT	chr6	41686508	CTTTTTTT	CTTTTTTTTTTTTTT	860790	PASS	0	none	6.999999999999998e-5	0	8	6.999999999999998e-5
chr6-041686508-CTTTTTTT-CTTTTTTTTTTTTTTT	chr6	41686508	CTTTTTTT	CTTTTTTTTTTTTTTT	860790	PASS	0	none	0	0	8	1e-6
chr6-041686508-CTTTTTTT-CTTTTTTTTTTTTTTTTT	chr6	41686508	CTTTTTTT	CTTTTTTTTTTTTTTTTT	860790	PASS	0	none	0	0	8	1e-6
chr6-041686508-CTTTTTTT-TTTTTTTT	chr6	41686508	CTTTTTTT	TTTTTTTT	860790	PASS	0	none	0.005095	0	8	0.005095
chr6-041686509-T-*	chr6	41686509	T	*	127	PASS	0	none	0.25985899999999995	2	4	0.25985899999999995
chr6-041686509-T-A	chr6	41686509	T	A	127	PASS	6.202e-5	nfe	2.08e-4	0	4	2.08e-4
chr6-041686509-T-G	chr6	41686509	T	G	127	PASS	0	none	0	0	4	1e-6
chr6-041686511-T-*	chr6	41686511	T	*	112	VQSRTrancheINDEL96.00to97.00	0	none	0.02921400000000001	0	28	0.02921400000000001
chr6-041686511-T-A	chr6	41686511	T	A	112	VQSRTrancheINDEL96.00to97.00	0	none	0	0	28	1e-6
chr6-041686511-T-C	chr6	41686511	T	C	112	VQSRTrancheINDEL96.00to97.00	0	none	2.2000000000000003e-5	0	28	2.2000000000000003e-5
chr6-041686511-T-TC	chr6	41686511	T	TC	112	VQSRTrancheINDEL96.00to97.00	0	none	3.6999999999999985e-5	0	28	3.6999999999999985e-5
chr6-041686604-C-T	chr6	41686604	C	T	207132	PASS	0.07524	nfe	0.04682500000000001	2	18	0.07524
chr6-041686683-G-T	chr6	41686683	G	T	3225858	PASS	0.80099	afr	0.6104660000000007	7	10	0.80099
chr6-041687194-A-G	chr6	41687194	A	G	304303	PASS	0.12951	afr	0.01063299999999998	1	134	0.12951
chr6-041687267-G-A	chr6	41687267	G	A	16250548	PASS	0.73161	sas	0.7139190000000001	93	134	0.73161
chr6-041687602-C-T	chr6	41687602	C	T	5972725	PASS	0.38174	mid	0.3340579999999998	49	134	0.38174
chr6-041687612-G-A	chr6	41687612	G	A	242433	PASS	0.01147	nfe	0.00964099999999999	3	134	0.01147
chr6-041688076-G-A	chr6	41688076	G	A	3851303	PASS	0.20538	nfe	0.178811	36	134	0.20538
chr6-041688154-C-G	chr6	41688154	C	G	186176	PASS	0.1311	afr	0.01039799999999999	1	134	0.1311
chr6-041688204-A-G	chr6	41688204	A	G	1888944	PASS	0.25496	eas	0.165638	16	134	0.25496
chr6-041688237-G-C	chr6	41688237	G	C	360601	PASS	0.097555	amr	0.03663	2	134	0.097555
chr6-041689590-A-G	chr6	41689590	A	G	7499892	PASS	0.82339	afr	0.7229360000000004	92	134	0.82339
chr6-041689590-A-T	chr6	41689590	A	T	7499892	PASS	0	none	0	0	134	1e-6
chr6-041689935-G-A	chr6	41689935	G	A	812462	PASS	0.088615	nfe	0.068917	18	130	0.088615
chr6-041690828-C-T	chr6	41690828	C	T	4767325	PASS	0.18452	mid	0.13984800000000003	12	134	0.18452
chr6-041691133-TTGC-T	chr6	41691133	TTGC	T	6250.97	PASS	1.1205e-4	amr	5.2999999999999994e-5	1	134	1.1205e-4
chr6-041691151-C-T	chr6	41691151	C	T	23423102	PASS	0.54089	afr	0.4801789999999994	69	134	0.54089
chr6-041691566-C-T	chr6	41691566	C	T	5098148	PASS	0.51165	afr	0.42150899999999974	51	100	0.51165
chr6-041691589-G-A	chr6	41691589	G	A	1782291	PASS	0.20681	mid	0.146541	6	78	0.20681
chr6-041736003-T-G	chr6	41736003	T	G	28981	PASS	0.0024013	nfe	0.00191599999999999	1	134	0.0024013
chr6-041736151-TGA-GGA	chr6	41736151	TGA	GGA	114978	PASS	0	none	0.003144	1	134	0.003144
chr6-041736151-TGA-T	chr6	41736151	TGA	T	114978	PASS	0	none	0	0	134	1e-6
chr6-041737005-C-T	chr6	41737005	C	T	8143	PASS	0.0011475	nfe	2.09e-4	1	134	0.0011475
chr6-041737034-C-G	chr6	41737034	C	G	4383294	PASS	0.28263	amr	0.16903200000000002	23	134	0.28263
chr6-041737034-C-T	chr6	41737034	C	T	4383294	PASS	0.0014359	eas	9e-6	0	134	0.0014359
chr6-041737660-ATTTCT-A	chr6	41737660	ATTTCT	A	455179.97	PASS	0.046504	mid	0.02817500000000001	3	132	0.046504
chr6-041737715-G-A	chr6	41737715	G	A	325286	PASS	0.028515	mid	0.01954500000000001	3	134	0.028515
chr6-041737874-G-A	chr6	41737874	G	A	3156741	PASS	0.29207	afr	0.178865	23	134	0.29207
chr6-041739712-C-T	chr6	41739712	C	T	286	PASS	3.399e-5	nfe	0	1	134	3.399e-5
chr6-041740414-CTGTG-C	chr6	41740414	CTGTG	C	60964.97	ExcessHet	9.23e-6	amr	2.2000000000000003e-5	0	132	2.2000000000000003e-5
chr6-041740414-CTGTG-CTG	chr6	41740414	CTGTG	CTG	60964.97	ExcessHet	0	none	0.02918400000000002	4	132	0.02918400000000002
chr6-041740414-CTGTG-CTGTGTG	chr6	41740414	CTGTG	CTGTGTG	60964.97	ExcessHet	0	none	8.9e-5	0	132	8.9e-5
chr6-041740636-G-A	chr6	41740636	G	A	2946952	PASS	0.27426	amr	0.163699	23	134	0.27426
chr6-041740690-A-C	chr6	41740690	A	C	124928	PASS	0.011817	nfe	0.007198	2	134	0.011817
chr6-041740755-C-A	chr6	41740755	C	A	33830	PASS	0.0026341	sas	0.00171799999999999	1	134	0.0026341
chr6-041740926-C-T	chr6	41740926	C	T	1182335	PASS	0.16794	afr	0.05907600000000002	10	134	0.16794
chr6-041741200-C-G	chr6	41741200	C	G	4326545	PASS	0.28647	amr	0.17789500000000005	24	134	0.28647
chr6-041741878-A-T	chr6	41741878	A	T	1087854	PASS	0.076461	sas	0.04057200000000002	7	134	0.076461
chr6-041742258-G-A	chr6	41742258	G	A	261015	PASS	0.11487	afr	0.00828799999999999	1	134	0.11487
chr6-041742373-G-A	chr6	41742373	G	A	321076	PASS	0.0088837	nfe	0.005571	2	134	0.0088837
chr6-041743478-C-T	chr6	41743478	C	T	310590	PASS	0.028685	nfe	0.01912300000000002	6	134	0.028685
chr6-041744259-G-A	chr6	41744259	G	A	16199	PASS	0.0026292	nfe	0.00174299999999999	1	134	0.0026292
chr6-041747388-G-A	chr6	41747388	G	A	326362	PASS	0.056278	sas	0.01490699999999998	1	134	0.056278
chr6-041747501-T-A	chr6	41747501	T	A	625698	PASS	0.091574	nfe	0.06905800000000002	19	134	0.091574
chr6-041747503-C-T	chr6	41747503	C	T	159381	PASS	0.11801	amr	0.01254299999999999	4	132	0.11801
chr6-041747509-T-C	chr6	41747509	T	C	192698	PASS	0.11896	amr	0.01635400000000001	4	134	0.11896
chr6-041770420-C-T	chr6	41770420	C	T	4221494	PASS	0.31649	mid	0.2533479999999995	50	134	0.31649
chr6-041770421-C-T	chr6	41770421	C	T	265537	PASS	0.018634	nfe	0.01306799999999999	3	134	0.018634
chr6-041771422-G-T	chr6	41771422	G	T	101639	PASS	0.0054931	nfe	0.002515	1	134	0.0054931
chr6-041771435-C-T	chr6	41771435	C	T	2919849	PASS	0.11096	nfe	0.07629200000000001	18	134	0.11096
chr6-041771865-G-A	chr6	41771865	G	A	316364	PASS	0.095469	afr	0.00919799999999998	1	134	0.095469
chr6-041771866-G-A	chr6	41771866	G	A	42518	PASS	0.0085889	afr	0.00101199999999999	1	134	0.0085889
chr6-041772081-G-A	chr6	41772081	G	A	138716	PASS	0.016907	nfe	0.01076399999999998	2	134	0.016907
chr6-041772664-C-A	chr6	41772664	C	A	101427	PASS	0.013493	sas	0.007508	1	132	0.013493
chr6-041772680-T-C	chr6	41772680	T	C	6974541	PASS	0.69709	amr	0.5240830000000006	70	130	0.69709
chr6-041772745-CGTGTGTGTGTGTGTGTGTGT-C	chr6	41772745	CGTGTGTGTGTGTGTGTGTGT	C	9409108	PASS	2.474e-5	eas	0	0	124	2.474e-5
chr6-041772745-CGTGTGTGTGTGTGTGTGTGT-CATGTGTGTGTGTGTGTGTGTGT	chr6	41772745	CGTGTGTGTGTGTGTGTGTGT	CATGTGTGTGTGTGTGTGTGTGT	9409108	PASS	0	none	0	0	124	1e-6
chr6-041772745-CGTGTGTGTGTGTGTGTGTGT-CATGTGTGTGTGTGTGTGTGTGTGTGT	chr6	41772745	CGTGTGTGTGTGTGTGTGTGT	CATGTGTGTGTGTGTGTGTGTGTGTGT	9409108	PASS	0	none	9e-6	0	124	9e-6
chr6-041772745-CGTGTGTGTGTGTGTGTGTGT-CATGTGTGTGTGTGTGTGTGTGTGTGTGTGT	chr6	41772745	CGTGTGTGTGTGTGTGTGTGT	CATGTGTGTGTGTGTGTGTGTGTGTGTGTGT	9409108	PASS	0	none	0	0	124	1e-6
chr6-041772745-CGTGTGTGTGTGTGTGTGTGT-CGCGTGTGTGTGTGTGTGTGTGTGTGTGT	chr6	41772745	CGTGTGTGTGTGTGTGTGTGT	CGCGTGTGTGTGTGTGTGTGTGTGTGTGT	9409108	PASS	0	none	9e-6	0	124	9e-6
chr6-041772745-CGTGTGTGTGTGTGTGTGTGT-CGCGTGTGTGTGTGTGTGTGTGTGTGTGTGTGT	chr6	41772745	CGTGTGTGTGTGTGTGTGTGT	CGCGTGTGTGTGTGTGTGTGTGTGTGTGTGTGT	9409108	PASS	0	none	2.2000000000000003e-5	0	124	2.2000000000000003e-5
chr6-041772745-CGTGTGTGTGTGTGTGTGTGT-CGT	chr6	41772745	CGTGTGTGTGTGTGTGTGTGT	CGT	9409108	PASS	0	none	2.2999999999999995e-4	0	124	2.2999999999999995e-4
chr6-041772745-CGTGTGTGTGTGTGTGTGTGT-CGTGT	chr6	41772745	CGTGTGTGTGTGTGTGTGTGT	CGTGT	9409108	PASS	0	none	0.01532299999999999	8	124	0.01532299999999999
chr6-041772745-CGTGTGTGTGTGTGTGTGTGT-CGTGTGT	chr6	41772745	CGTGTGTGTGTGTGTGTGTGT	CGTGTGT	9409108	PASS	0	none	0	0	124	1e-6
chr6-041772745-CGTGTGTGTGTGTGTGTGTGT-CGTGTGTGT	chr6	41772745	CGTGTGTGTGTGTGTGTGTGT	CGTGTGTGT	9409108	PASS	0	none	0	0	124	1e-6
chr6-041772745-CGTGTGTGTGTGTGTGTGTGT-CGTGTGTGTGT	chr6	41772745	CGTGTGTGTGTGTGTGTGTGT	CGTGTGTGTGT	9409108	PASS	0	none	8.9e-5	0	124	8.9e-5
chr6-041772745-CGTGTGTGTGTGTGTGTGTGT-CGTGTGTGTGTGT	chr6	41772745	CGTGTGTGTGTGTGTGTGTGT	CGTGTGTGTGTGT	9409108	PASS	0	none	9.400000000000004e-4	0	124	9.400000000000004e-4
chr6-041772745-CGTGTGTGTGTGTGTGTGTGT-CGTGTGTGTGTGTGT	chr6	41772745	CGTGTGTGTGTGTGTGTGTGT	CGTGTGTGTGTGTGT	9409108	PASS	0	none	0.00971699999999999	1	124	0.00971699999999999
chr6-041772745-CGTGTGTGTGTGTGTGTGTGT-CGTGTGTGTGTGTGTGT	chr6	41772745	CGTGTGTGTGTGTGTGTGTGT	CGTGTGTGTGTGTGTGT	9409108	PASS	0	none	0.04810700000000002	7	124	0.04810700000000002
chr6-041772745-CGTGTGTGTGTGTGTGTGTGT-CGTGTGTGTGTGTGTGTGT	chr6	41772745	CGTGTGTGTGTGTGTGTGTGT	CGTGTGTGTGTGTGTGTGT	9409108	PASS	0	none	0.137497	20	124	0.137497
chr6-041772745-CGTGTGTGTGTGTGTGTGTGT-CGTGTGTGTGTGTGTGTGTGTGT	chr6	41772745	CGTGTGTGTGTGTGTGTGTGT	CGTGTGTGTGTGTGTGTGTGTGT	9409108	PASS	0	none	0.15089500000000003	13	124	0.15089500000000003
chr6-041772745-CGTGTGTGTGTGTGTGTGTGT-CGTGTGTGTGTGTGTGTGTGTGTGT	chr6	41772745	CGTGTGTGTGTGTGTGTGTGT	CGTGTGTGTGTGTGTGTGTGTGTGT	9409108	PASS	0	none	0.05499700000000002	5	124	0.05499700000000002
chr6-041772745-CGTGTGTGTGTGTGTGTGTGT-CGTGTGTGTGTGTGTGTGTGTGTGTGT	chr6	41772745	CGTGTGTGTGTGTGTGTGTGT	CGTGTGTGTGTGTGTGTGTGTGTGTGT	9409108	PASS	0	none	0.08332	9	124	0.08332
chr6-041772745-CGTGTGTGTGTGTGTGTGTGT-CGTGTGTGTGTGTGTGTGTGTGTGTGTGT	chr6	41772745	CGTGTGTGTGTGTGTGTGTGT	CGTGTGTGTGTGTGTGTGTGTGTGTGTGT	9409108	PASS	0	none	0.13287000000000002	16	124	0.13287000000000002
chr6-041772745-CGTGTGTGTGTGTGTGTGTGT-CGTGTGTGTGTGTGTGTGTGTGTGTGTGTGT	chr6	41772745	CGTGTGTGTGTGTGTGTGTGT	CGTGTGTGTGTGTGTGTGTGTGTGTGTGTGT	9409108	PASS	0	none	0.165378	27	124	0.165378
chr6-041772745-CGTGTGTGTGTGTGTGTGTGT-CGTGTGTGTGTGTGTGTGTGTGTGTGTGTGTGT	chr6	41772745	CGTGTGTGTGTGTGTGTGTGT	CGTGTGTGTGTGTGTGTGTGTGTGTGTGTGTGT	9409108	PASS	0	none	0.04615900000000002	6	124	0.04615900000000002
chr6-041772745-CGTGTGTGTGTGTGTGTGTGT-CGTGTGTGTGTGTGTGTGTGTGTGTGTGTGTGTGT	chr6	41772745	CGTGTGTGTGTGTGTGTGTGT	CGTGTGTGTGTGTGTGTGTGTGTGTGTGTGTGTGT	9409108	PASS	0	none	0.00526	0	124	0.00526
chr6-041772745-CGTGTGTGTGTGTGTGTGTGT-CGTGTGTGTGTGTGTGTGTGTGTGTGTGTGTGTGTGT	chr6	41772745	CGTGTGTGTGTGTGTGTGTGT	CGTGTGTGTGTGTGTGTGTGTGTGTGTGTGTGTGTGT	9409108	PASS	0	none	0.00184099999999999	0	124	0.00184099999999999
chr6-041772745-CGTGTGTGTGTGTGTGTGTGT-CGTGTGTGTGTGTGTGTGTGTGTGTGTGTGTGTGTGTGT	chr6	41772745	CGTGTGTGTGTGTGTGTGTGT	CGTGTGTGTGTGTGTGTGTGTGTGTGTGTGTGTGTGTGT	9409108	PASS	0	none	0.00103599999999999	0	124	0.00103599999999999
chr6-041772745-CGTGTGTGTGTGTGTGTGTGT-CGTGTGTGTGTGTGTGTGTGTGTGTGTGTGTGTGTGTGTGT	chr6	41772745	CGTGTGTGTGTGTGTGTGTGT	CGTGTGTGTGTGTGTGTGTGTGTGTGTGTGTGTGTGTGTGT	9409108	PASS	0	none	2.9400000000000004e-4	0	124	2.9400000000000004e-4
chr6-041772745-CGTGTGTGTGTGTGTGTGTGT-CGTGTGTGTGTGTGTGTGTGTGTGTGTGTGTGTGTGTGTGTGT	chr6	41772745	CGTGTGTGTGTGTGTGTGTGT	CGTGTGTGTGTGTGTGTGTGTGTGTGTGTGTGTGTGTGTGTGT	9409108	PASS	0	none	7.099999999999998e-5	0	124	7.099999999999998e-5
chr6-041772745-CGTGTGTGTGTGTGTGTGTGT-CGTGTGTGTGTGTGTGTGTGTGTGTGTGTGTGTGTGTGTGTGTGT	chr6	41772745	CGTGTGTGTGTGTGTGTGTGT	CGTGTGTGTGTGTGTGTGTGTGTGTGTGTGTGTGTGTGTGTGTGT	9409108	PASS	0	none	9e-6	0	124	9e-6
chr6-041772745-CGTGTGTGTGTGTGTGTGTGT-TGTGTGTGTGTGTGTGTGTGT	chr6	41772745	CGTGTGTGTGTGTGTGTGTGT	TGTGTGTGTGTGTGTGTGTGT	9409108	PASS	0	none	9e-6	0	124	9e-6
chr6-041772748-G-*	chr6	41772748	G	*	244	PASS	0	none	0.094638	15	92	0.094638
chr6-041772748-G-A	chr6	41772748	G	A	244	PASS	7.233e-5	afr	7.030000000000006e-4	0	92	7.030000000000006e-4
chr6-041772751-T-*	chr6	41772751	T	*	1739.97	PASS	0	none	0.03216700000000002	6	110	0.03216700000000002
chr6-041772751-T-TGTGTGTGTGTGA	chr6	41772751	T	TGTGTGTGTGTGA	1739.97	PASS	0	none	5.180000000000002e-4	0	110	5.180000000000002e-4
chr6-041772753-T-*	chr6	41772753	T	*	205.97	PASS	0	none	0.01898500000000002	6	124	0.01898500000000002
chr6-041772753-T-TGTGTGG	chr6	41772753	T	TGTGTGG	205.97	PASS	0	none	0	0	124	1e-6
chr6-041772753-T-TGTGTGTGA	chr6	41772753	T	TGTGTGTGA	205.97	PASS	0	none	2.7300000000000035e-4	0	124	2.7300000000000035e-4
chr6-041772753-T-TGTGTGTGTGA	chr6	41772753	T	TGTGTGTGTGA	205.97	PASS	0	none	3.6999999999999985e-5	0	124	3.6999999999999985e-5
chr6-041772761-T-*	chr6	41772761	T	*	213.97	PASS	0	none	0.01706300000000002	6	128	0.01706300000000002
chr6-041772761-T-TGTGTGTGTGC	chr6	41772761	T	TGTGTGTGTGC	213.97	PASS	0	none	2.7300000000000035e-4	0	128	2.7300000000000035e-4
chr6-041776277-T-*	chr6	41776277	T	*	160352	PASS	0	none	1.6699999999999994e-4	0	0	1.6699999999999994e-4
chr6-041776277-T-A	chr6	41776277	T	A	160352	PASS	0.27248	nfe	0.08143700000000001	0	0	0.27248
chr6-041776624-TAA-T	chr6	41776624	TAA	T	142198.97	ExcessHet	4.7109e-4	mid	2.5100000000000014e-4	0	90	4.7109e-4
chr6-041776624-TAA-TA	chr6	41776624	TAA	TA	142198.97	ExcessHet	0	none	0.05078300000000001	5	90	0.05078300000000001
chr6-041776624-TAA-TAAA	chr6	41776624	TAA	TAAA	142198.97	ExcessHet	0	none	0.05342500000000001	7	90	0.05342500000000001
chr6-041776624-TAA-TAAAA	chr6	41776624	TAA	TAAAA	142198.97	ExcessHet	0	none	0.00117899999999999	0	90	0.00117899999999999
chr6-041776634-AGGGGGGGGG-*	chr6	41776634	AGGGGGGGGG	*	81089	PASS	0	none	4.270000000000005e-4	0	106	4.270000000000005e-4
chr6-041776634-AGGGGGGGGG-A	chr6	41776634	AGGGGGGGGG	A	81089	PASS	0	none	0	0	106	1e-6
chr6-041776634-AGGGGGGGGG-AAAGGGGGGGGGG	chr6	41776634	AGGGGGGGGG	AAAGGGGGGGGGG	81089	PASS	0	none	0	0	106	1e-6
chr6-041776634-AGGGGGGGGG-AAGGGGGGGGGG	chr6	41776634	AGGGGGGGGG	AAGGGGGGGGGG	81089	PASS	0	none	1.6699999999999994e-4	0	106	1.6699999999999994e-4
chr6-041776634-AGGGGGGGGG-AAGGGGGGGGGGGG	chr6	41776634	AGGGGGGGGG	AAGGGGGGGGGGGG	81089	PASS	0	none	0	0	106	1e-6
chr6-041776634-AGGGGGGGGG-AGGGGGGGG	chr6	41776634	AGGGGGGGGG	AGGGGGGGG	81089	PASS	0	none	0.017763	1	106	0.017763
chr6-041776634-AGGGGGGGGG-AGGGGGGGGGG	chr6	41776634	AGGGGGGGGG	AGGGGGGGGGG	81089	PASS	0	none	0.01114799999999999	2	106	0.01114799999999999
chr6-041776634-AGGGGGGGGG-AGGGGGGGGGGG	chr6	41776634	AGGGGGGGGG	AGGGGGGGGGGG	81089	PASS	0	none	0	0	106	1e-6
chr6-041776634-AGGGGGGGGG-ATGGGGGGGGG	chr6	41776634	AGGGGGGGGG	ATGGGGGGGGG	81089	PASS	0	none	9e-6	0	106	9e-6
chr6-041776634-AGGGGGGGGG-ATGGGGGGGGGG	chr6	41776634	AGGGGGGGGG	ATGGGGGGGGGG	81089	PASS	0	none	0	0	106	1e-6
chr6-041776634-AGGGGGGGGG-GGGGGGGGGG	chr6	41776634	AGGGGGGGGG	GGGGGGGGGG	81089	PASS	0	none	0.002915	1	106	0.002915
chr6-041776634-AGGGGGGGGG-TGGGGGGGGG	chr6	41776634	AGGGGGGGGG	TGGGGGGGGG	81089	PASS	0	none	3.6999999999999985e-5	0	106	3.6999999999999985e-5
chr6-041776635-G-*	chr6	41776635	G	*	2890	PASS	0	none	0.01796500000000002	1	88	0.01796500000000002
chr6-041776635-G-A	chr6	41776635	G	A	2890	PASS	0.0053498	afr	0.00186399999999999	0	88	0.0053498
chr6-041783481-T-G	chr6	41783481	T	G	61096	PASS	0.017387	afr	0.00224	1	134	0.017387
chr6-041783599-T-C	chr6	41783599	T	C	87623	PASS	0.031869	afr	0.003347	1	134	0.031869
chr6-041784362-T-G	chr6	41784362	T	G	3794	PASS	3.878e-5	nfe	1.0799999999999996e-4	1	134	1.0799999999999996e-4
chr6-041784860-C-T	chr6	41784860	C	T	895582	PASS	0.048419	nfe	0.03705600000000002	9	134	0.048419
chr6-041785194-T-C	chr6	41785194	T	C	92306	PASS	0.016961	afr	0.002215	1	134	0.016961
chr6-041785346-C-T	chr6	41785346	C	T	12568897	PASS	0.26287	nfe	0.207705	31	134	0.26287
chr6-041785642-G-C	chr6	41785642	G	C	16732254	PASS	0.0022954	afr	4.500000000000005e-4	0	134	0.0022954
chr6-041785642-G-T	chr6	41785642	G	T	16732254	PASS	0.70157	amr	0.5039300000000007	67	134	0.70157
chr6-041786104-CCCCTCT-C	chr6	41786104	CCCCTCT	C	43336.97	PASS	7.2767e-4	afr	3.3800000000000046e-4	0	134	7.2767e-4
chr6-041786104-CCCCTCT-CCCCTCTCCCTCT	chr6	41786104	CCCCTCT	CCCCTCTCCCTCT	43336.97	PASS	0	none	2.9400000000000004e-4	1	134	2.9400000000000004e-4
chr6-041786509-G-C	chr6	41786509	G	C	88181	PASS	0.012131	afr	0.00181699999999999	1	134	0.012131
chr6-041786632-C-*	chr6	41786632	C	*	20948621	PASS	0	none	1.47e-4	0	134	1.47e-4
chr6-041786632-C-A	chr6	41786632	C	A	20948621	PASS	5.1e-6	nfe	9e-6	0	134	9e-6
chr6-041786632-C-T	chr6	41786632	C	T	20948621	PASS	0.53711	amr	0.4328499999999998	61	134	0.53711
chr6-041786677-G-A	chr6	41786677	G	A	655266	PASS	0.016895	nfe	0.01270099999999999	4	134	0.016895
chr6-041786695-C-G	chr6	41786695	C	G	92654	PASS	0.016764	afr	0.00191599999999999	1	134	0.016764
chr6-041786835-C-CCTT	chr6	41786835	C	CCTT	34864198.97	PASS	0.73512	amr	0.541673	69	134	0.73512
chr6-041786835-C-CTT	chr6	41786835	C	CTT	34864198.97	PASS	3.92e-6	sas	0	0	134	3.92e-6
chr6-041786838-C-T	chr6	41786838	C	T	9035373	PASS	0.28869	nfe	0.207817	31	130	0.28869
chr6-041787407-C-T	chr6	41787407	C	T	1279	PASS	6.1e-6	nfe	2.2000000000000003e-5	1	134	2.2000000000000003e-5
chr6-041787672-C-G	chr6	41787672	C	G	3766865	PASS	0.26428	nfe	0.208999	31	134	0.26428
chr6-041787674-G-C	chr6	41787674	G	C	40255	PASS	0.016039	afr	0.00184199999999999	1	134	0.016039
chr6-041787970-C-T	chr6	41787970	C	T	3717425	PASS	0.32169	mid	0.25756999999999974	40	128	0.32169
chr6-041789090-T-C	chr6	41789090	T	C	186494	PASS	0.017235	nfe	0.01183499999999999	1	130	0.017235
chr6-041789177-A-*	chr6	41789177	A	*	44067	PASS	0	none	9e-6	0	134	9e-6
chr6-041789177-A-C	chr6	41789177	A	C	44067	PASS	0.016447	afr	0.00224	1	134	0.016447
chr6-041789642-CT-C	chr6	41789642	CT	C	11606.97	PASS	0.0029616	nfe	0.00161499999999999	2	32	0.0029616
chr6-041793252-TTTTTG-GTTTTG	chr6	41793252	TTTTTG	GTTTTG	585034	PASS	0	none	0.30138299999999935	0	0	0.30138299999999935
chr6-041793252-TTTTTG-T	chr6	41793252	TTTTTG	T	585034	PASS	0	none	0	0	0	1e-6
chr6-041793252-TTTTTG-TGTTTTG	chr6	41793252	TTTTTG	TGTTTTG	585034	PASS	0	none	5.39e-4	0	0	5.39e-4
chr6-041795883-T-A	chr6	41795883	T	A	165513	PASS	0.60457	nfe	0.105773	0	0	0.60457
chr6-041796239-AC-A	chr6	41796239	AC	A	39060	PASS	2.5853e-4	nfe	1.0799999999999996e-4	0	64	2.5853e-4
chr6-041796239-AC-ACC	chr6	41796239	AC	ACC	39060	PASS	0	none	0.00964899999999999	0	64	0.00964899999999999
chr6-041796239-AC-CC	chr6	41796239	AC	CC	39060	PASS	0	none	0	0	64	1e-6
chr6-041796239-AC-TC	chr6	41796239	AC	TC	39060	PASS	0	none	1.27e-4	1	64	1.27e-4
chr6-041796342-G-A	chr6	41796342	G	A	3668362	PASS	0.66544	amr	0.46922399999999936	67	134	0.66544
chr6-041796414-A-G	chr6	41796414	A	G	50802	PASS	0.0082333	nfe	0.004237	2	134	0.0082333
chr6-041797527-T-C	chr6	41797527	T	C	24075	PASS	0.28003	eas	0.01529799999999999	0	0	0.28003
chr6-041798439-A-G	chr6	41798439	A	G	9082	PASS	0.0020906	nfe	9.859999999999992e-4	0	68	0.0020906
chr6-041798465-G-A	chr6	41798465	G	A	17975	PASS	0.014952	afr	0.00174099999999999	1	94	0.014952
chr6-041798492-T-G	chr6	41798492	T	G	1970	PASS	4.6385e-4	nfe	1.0799999999999996e-4	1	120	4.6385e-4
chr6-041798694-C-CCCCCA	chr6	41798694	C	CCCCCA	375474.97	PASS	0.017812	nfe	0.01201999999999999	1	134	0.017812
chr6-041798695-C-T	chr6	41798695	C	T	84188	PASS	0.0073687	mid	0.002967	1	134	0.0073687
chr6-041799044-TC-T	chr6	41799044	TC	T	3380.97	PASS	1.2035e-4	nfe	1.6699999999999994e-4	1	134	1.6699999999999994e-4
chr6-041799079-CTTATTTATTTATTTAT-C	chr6	41799079	CTTATTTATTTATTTAT	C	2455725	PASS	4.6633e-4	nfe	5.2999999999999994e-5	0	56	4.6633e-4
chr6-041799079-CTTATTTATTTATTTAT-CTTAT	chr6	41799079	CTTATTTATTTATTTAT	CTTAT	2455725	PASS	0	none	3.590000000000004e-4	0	56	3.590000000000004e-4
chr6-041799079-CTTATTTATTTATTTAT-CTTATTTAT	chr6	41799079	CTTATTTATTTATTTAT	CTTATTTAT	2455725	PASS	0	none	0.00868499999999999	0	56	0.00868499999999999
chr6-041799079-CTTATTTATTTATTTAT-CTTATTTATTTAT	chr6	41799079	CTTATTTATTTATTTAT	CTTATTTATTTAT	2455725	PASS	0	none	0.3138609999999998	13	56	0.3138609999999998
chr6-041799079-CTTATTTATTTATTTAT-CTTATTTATTTATTTATTTAT	chr6	41799079	CTTATTTATTTATTTAT	CTTATTTATTTATTTATTTAT	2455725	PASS	0	none	0.07420500000000001	7	56	0.07420500000000001
chr6-041799079-CTTATTTATTTATTTAT-CTTATTTATTTATTTATTTATTTAT	chr6	41799079	CTTATTTATTTATTTAT	CTTATTTATTTATTTATTTATTTAT	2455725	PASS	0	none	0.01259599999999999	0	56	0.01259599999999999
chr6-041799079-CTTATTTATTTATTTAT-CTTATTTATTTATTTATTTATTTATTTAT	chr6	41799079	CTTATTTATTTATTTAT	CTTATTTATTTATTTATTTATTTATTTAT	2455725	PASS	0	none	5.170000000000003e-4	0	56	5.170000000000003e-4
chr6-041799079-CTTATTTATTTATTTAT-CTTTATTTATTTATTTATTTAT	chr6	41799079	CTTATTTATTTATTTAT	CTTTATTTATTTATTTATTTAT	2455725	PASS	0	none	0	0	56	1e-6
chr6-041799079-CTTATTTATTTATTTAT-TTTATTTATTTATTTAT	chr6	41799079	CTTATTTATTTATTTAT	TTTATTTATTTATTTAT	2455725	PASS	0	none	2.08e-4	0	56	2.08e-4
chr6-041803671-A-G	chr6	41803671	A	G	12426	PASS	0.0029035	mid	9.640000000000004e-4	1	134	0.0029035
chr6-041804126-T-C	chr6	41804126	T	C	413159	PASS	0.1424	amr	0.02979600000000001	4	134	0.1424
chr6-041805584-G-A	chr6	41805584	G	A	3116669	PASS	0.24772	eas	0.14280800000000002	15	134	0.24772
chr6-041805838-G-C	chr6	41805838	G	C	32339210	PASS	0.71584	amr	0.5106660000000006	67	134	0.71584
chr6-041805997-G-A	chr6	41805997	G	A	16215431	PASS	0.27974	afr	0.225828	34	134	0.27974
chr6-041807062-G-A	chr6	41807062	G	A	10097	VQSRTrancheSNP99.90to99.95	0.0016042	amr	0.00921999999999998	0	118	0.00921999999999998
chr6-041807062-G-T	chr6	41807062	G	T	10097	VQSRTrancheSNP99.90to99.95	0.0018087000000000001	nfe	0.002891	2	118	0.002891
chr6-041807077-TAAAA-*	chr6	41807077	TAAAA	*	1583427	ExcessHet	0	none	9e-6	0	130	9e-6
chr6-041807077-TAAAA-AAAAA	chr6	41807077	TAAAA	AAAAA	1583427	ExcessHet	0	none	0.002514	0	130	0.002514
chr6-041807077-TAAAA-CAAAA	chr6	41807077	TAAAA	CAAAA	1583427	ExcessHet	0	none	0	0	130	1e-6
chr6-041807077-TAAAA-T	chr6	41807077	TAAAA	T	1583427	ExcessHet	3.88e-5	amr	0	0	130	3.88e-5
chr6-041807077-TAAAA-TA	chr6	41807077	TAAAA	TA	1583427	ExcessHet	0	none	1.6699999999999994e-4	0	130	1.6699999999999994e-4
chr6-041807077-TAAAA-TAA	chr6	41807077	TAAAA	TAA	1583427	ExcessHet	0	none	0.004876	2	130	0.004876
chr6-041807077-TAAAA-TAAA	chr6	41807077	TAAAA	TAAA	1583427	ExcessHet	0	none	0.065704	15	130	0.065704
chr6-041807077-TAAAA-TAAAAA	chr6	41807077	TAAAA	TAAAAA	1583427	ExcessHet	0	none	0.28673499999999996	49	130	0.28673499999999996
chr6-041807077-TAAAA-TAAAAAA	chr6	41807077	TAAAA	TAAAAAA	1583427	ExcessHet	0	none	0.051453	4	130	0.051453
chr6-041807077-TAAAA-TAAAAAAA	chr6	41807077	TAAAA	TAAAAAAA	1583427	ExcessHet	0	none	0.004518	0	130	0.004518
chr6-041807077-TAAAA-TAAAAAAAA	chr6	41807077	TAAAA	TAAAAAAAA	1583427	ExcessHet	0	none	6.340000000000003e-4	0	130	6.340000000000003e-4
chr6-041807077-TAAAA-TAAAAAAAAA	chr6	41807077	TAAAA	TAAAAAAAAA	1583427	ExcessHet	0	none	2.2000000000000003e-5	0	130	2.2000000000000003e-5
chr6-041807077-TAAAA-TAAAAAAAAAA	chr6	41807077	TAAAA	TAAAAAAAAAA	1583427	ExcessHet	0	none	9e-6	0	130	9e-6
chr6-041807077-TAAAA-TAAAAAAAAAAA	chr6	41807077	TAAAA	TAAAAAAAAAAA	1583427	ExcessHet	0	none	0	0	130	1e-6
chr6-041872855-A-G	chr6	41872855	A	G	63095	PASS	0.13065	nfe	0.04592400000000002	0	0	0.13065
chr6-041906603-T-*	chr6	41906603	T	*	439	PASS	0	none	0	0	0	1e-6
chr6-041906603-T-C	chr6	41906603	T	C	439	PASS	6.7667e-4	nfe	1.0699999999999996e-4	0	0	6.7667e-4
chr6-041907050-C-A	chr6	41907050	C	A	368015	PASS	0.05887	sas	0.01548499999999999	1	134	0.05887
chr6-041909020-TAAA-T	chr6	41909020	TAAA	T	775844.97	ExcessHet	1.0788e-4	sas	2.5100000000000014e-4	0	114	2.5100000000000014e-4
chr6-041909020-TAAA-TA	chr6	41909020	TAAA	TA	775844.97	ExcessHet	0	none	0.01316599999999998	0	114	0.01316599999999998
chr6-041909020-TAAA-TAA	chr6	41909020	TAAA	TAA	775844.97	ExcessHet	0	none	0.216944	40	114	0.216944
chr6-041909020-TAAA-TAAAA	chr6	41909020	TAAA	TAAAA	775844.97	ExcessHet	0	none	0.12184100000000002	14	114	0.12184100000000002
chr6-041909020-TAAA-TAAAAA	chr6	41909020	TAAA	TAAAAA	775844.97	ExcessHet	0	none	0.004797	0	114	0.004797
chr6-041909020-TAAA-TAAAAAA	chr6	41909020	TAAA	TAAAAAA	775844.97	ExcessHet	0	none	1.47e-4	0	114	1.47e-4
chr6-041909173-CAAAA-AAAAA	chr6	41909173	CAAAA	AAAAA	3709788	ExcessHet	0	none	9e-6	0	128	9e-6
chr6-041909173-CAAAA-C	chr6	41909173	CAAAA	C	3709788	ExcessHet	3.7e-7	nfe	5.2999999999999994e-5	0	128	5.2999999999999994e-5
chr6-041909173-CAAAA-CA	chr6	41909173	CAAAA	CA	3709788	ExcessHet	0	none	4.950000000000003e-4	0	128	4.950000000000003e-4
chr6-041909173-CAAAA-CAA	chr6	41909173	CAAAA	CAA	3709788	ExcessHet	0	none	0.00880599999999999	1	128	0.00880599999999999
chr6-041909173-CAAAA-CAAA	chr6	41909173	CAAAA	CAAA	3709788	ExcessHet	0	none	0.138372	17	128	0.138372
chr6-041909173-CAAAA-CAAAAA	chr6	41909173	CAAAA	CAAAAA	3709788	ExcessHet	0	none	0.30110999999999993	48	128	0.30110999999999993
chr6-041909173-CAAAA-CAAAAAA	chr6	41909173	CAAAA	CAAAAAA	3709788	ExcessHet	0	none	0.016536	1	128	0.016536
chr6-041909173-CAAAA-CAAAAAAA	chr6	41909173	CAAAA	CAAAAAAA	3709788	ExcessHet	0	none	3.3800000000000046e-4	0	128	3.3800000000000046e-4
chr6-041909173-CAAAA-CAAAAAAAA	chr6	41909173	CAAAA	CAAAAAAAA	3709788	ExcessHet	0	none	0	0	128	1e-6
chr6-041909173-CAAAA-CAAAAAAAAA	chr6	41909173	CAAAA	CAAAAAAAAA	3709788	ExcessHet	0	none	0	0	128	1e-6
chr6-041909173-CAAAA-TAAAA	chr6	41909173	CAAAA	TAAAA	3709788	ExcessHet	0	none	0	0	128	1e-6
chr6-041909627-C-T	chr6	41909627	C	T	1259	PASS	2.0716e-4	nfe	9e-6	1	134	2.0716e-4
chr6-041916962-G-A	chr6	41916962	G	A	82182	PASS	0.007599	nfe	0.004161	2	134	0.007599
chr6-041916962-G-T	chr6	41916962	G	T	82182	PASS	0	none	0	0	134	1e-6
chr6-041917353-C-T	chr6	41917353	C	T	468768	PASS	0.2855	afr	0.13515800000000003	0	0	0.2855
chr6-041917399-TAAA-*	chr6	41917399	TAAA	*	160438	VQSRTrancheINDEL95.00to96.00	0	none	9e-6	0	0	9e-6
chr6-041917399-TAAA-AAAA	chr6	41917399	TAAA	AAAA	160438	VQSRTrancheINDEL95.00to96.00	0	none	9e-6	0	0	9e-6
chr6-041917399-TAAA-CAAA	chr6	41917399	TAAA	CAAA	160438	VQSRTrancheINDEL95.00to96.00	0	none	0	0	0	1e-6
chr6-041917399-TAAA-T	chr6	41917399	TAAA	T	160438	VQSRTrancheINDEL95.00to96.00	0	none	2.2000000000000003e-5	0	0	2.2000000000000003e-5
chr6-041917399-TAAA-TA	chr6	41917399	TAAA	TA	160438	VQSRTrancheINDEL95.00to96.00	0	none	0.002781	0	0	0.002781
chr6-041917399-TAAA-TAA	chr6	41917399	TAAA	TAA	160438	VQSRTrancheINDEL95.00to96.00	0	none	0.04653600000000001	0	0	0.04653600000000001
chr6-041917399-TAAA-TAAAA	chr6	41917399	TAAA	TAAAA	160438	VQSRTrancheINDEL95.00to96.00	0	none	0.047041	0	0	0.047041
chr6-041917399-TAAA-TAAAAA	chr6	41917399	TAAA	TAAAAA	160438	VQSRTrancheINDEL95.00to96.00	0	none	0.00193399999999999	0	0	0.00193399999999999
chr6-041917399-TAAA-TAAAAAA	chr6	41917399	TAAA	TAAAAAA	160438	VQSRTrancheINDEL95.00to96.00	0	none	1.0699999999999996e-4	0	0	1.0699999999999996e-4
chr6-041917399-TAAA-TAAAAAAA	chr6	41917399	TAAA	TAAAAAAA	160438	VQSRTrancheINDEL95.00to96.00	0	none	0	0	0	1e-6
chr6-041920769-TA-GA	chr6	41920769	TA	GA	18762	VQSRTrancheINDEL95.00to96.00	0	none	0	0	120	1e-6
chr6-041920769-TA-T	chr6	41920769	TA	T	18762	VQSRTrancheINDEL95.00to96.00	1.661e-5	sas	8.9e-5	0	120	8.9e-5
chr6-041920769-TA-TAA	chr6	41920769	TA	TAA	18762	VQSRTrancheINDEL95.00to96.00	0	none	0.004389	2	120	0.004389
chr6-041920769-TA-TAAA	chr6	41920769	TA	TAAA	18762	VQSRTrancheINDEL95.00to96.00	0	none	0	0	120	1e-6
chr6-041920788-CAA-*	chr6	41920788	CAA	*	103673	ExcessHet	0	none	2.2000000000000003e-5	0	108	2.2000000000000003e-5
chr6-041920788-CAA-AAA	chr6	41920788	CAA	AAA	103673	ExcessHet	0	none	9.630000000000004e-4	0	108	9.630000000000004e-4
chr6-041920788-CAA-C	chr6	41920788	CAA	C	103673	ExcessHet	0	none	0	0	108	1e-6
chr6-041920788-CAA-CA	chr6	41920788	CAA	CA	103673	ExcessHet	0	none	0.01062599999999998	1	108	0.01062599999999998
chr6-041920788-CAA-CAAA	chr6	41920788	CAA	CAAA	103673	ExcessHet	0	none	0.06331200000000001	12	108	0.06331200000000001
chr6-041920788-CAA-CAAAA	chr6	41920788	CAA	CAAAA	103673	ExcessHet	0	none	7.500000000000004e-4	0	108	7.500000000000004e-4
chr6-041920788-CAA-CAAAAA	chr6	41920788	CAA	CAAAAA	103673	ExcessHet	0	none	0	0	108	1e-6
chr6-041921089-C-G	chr6	41921089	C	G	7665398	PASS	0.58741	afr	0.48566999999999944	67	134	0.58741
chr6-041921474-C-T	chr6	41921474	C	T	43925	PASS	0.016383000000000002	afr	0.00176799999999999	1	134	0.016383000000000002
chr6-041921485-G-A	chr6	41921485	G	A	2633039	PASS	0.28603	eas	0.14916	17	134	0.28603
chr6-041921767-C-T	chr6	41921767	C	T	73176	PASS	0.0046504	nfe	0.00149699999999999	1	134	0.0046504
chr6-041921802-G-A	chr6	41921802	G	A	74324	PASS	0.0033777	nfe	0.00171799999999999	1	134	0.0033777
chr6-041921934-G-C	chr6	41921934	G	C	120110	PASS	0.010807	nfe	0.006602	1	134	0.010807
chr6-041927265-C-A	chr6	41927265	C	A	26398	PASS	0.016914	afr	0.00184199999999999	1	134	0.016914
chr6-041927412-G-A	chr6	41927412	G	A	3183909	PASS	0.1671	eas	0.10033	13	134	0.1671
chr6-041930014-G-A	chr6	41930014	G	A	214	VQSRTrancheSNP99.90to99.95	3.7e-7	nfe	0	1	134	1e-6
chr6-041930358-A-G	chr6	41930358	A	G	12006644	PASS	0.93721	afr	0.7183330000000002	89	134	0.93721
chr6-041930358-A-T	chr6	41930358	A	T	12006644	PASS	0	none	0	0	134	1e-6
chr6-041930826-C-T	chr6	41930826	C	T	3936444	PASS	0.30694	afr	0.235269	34	134	0.30694
chr6-041931488-A-C	chr6	41931488	A	C	311	PASS	3.86e-6	nfe	7.099999999999998e-5	1	112	7.099999999999998e-5
chr6-041931891-G-A	chr6	41931891	G	A	121424	PASS	0.030285	afr	0.003119	1	134	0.030285
chr6-041932668-C-T	chr6	41932668	C	T	4387413	PASS	0.16734	eas	0.107421	14	134	0.16734
chr6-041932800-G-A	chr6	41932800	G	A	76778	PASS	0.031949	afr	0.003068	1	134	0.031949
chr6-041932911-G-A	chr6	41932911	G	A	168531	PASS	0.056519	sas	0.01603800000000001	1	134	0.056519
chr6-041932952-T-C	chr6	41932952	T	C	5565	PASS	0	none	0	0	72	1e-6
chr6-041932952-T-G	chr6	41932952	T	G	5565	PASS	0.0086711	eas	0.003493	0	72	0.0086711
chr6-041935269-T-C	chr6	41935269	T	C	1867581	PASS	0.92239	afr	0.190351	0	0	0.92239
chr6-041935452-C-T	chr6	41935452	C	T	5777	PASS	0.0014578	nfe	7.020000000000006e-4	0	32	0.0014578
chr6-041935617-TG-AG	chr6	41935617	TG	AG	2689427	VQSRTrancheINDEL95.00to96.00	0	none	9e-6	0	126	9e-6
chr6-041935617-TG-GG	chr6	41935617	TG	GG	2689427	VQSRTrancheINDEL95.00to96.00	0	none	1.88e-4	0	126	1.88e-4
chr6-041935617-TG-T	chr6	41935617	TG	T	2689427	VQSRTrancheINDEL95.00to96.00	4.2071e-4	amr	6.800000000000003e-4	0	126	6.800000000000003e-4
chr6-041935617-TG-TGG	chr6	41935617	TG	TGG	2689427	VQSRTrancheINDEL95.00to96.00	0	none	0.3940749999999999	65	126	0.3940749999999999
chr6-041935617-TG-TGGG	chr6	41935617	TG	TGGG	2689427	VQSRTrancheINDEL95.00to96.00	0	none	0.01222699999999998	0	126	0.01222699999999998
chr6-041935617-TG-TGGGG	chr6	41935617	TG	TGGGG	2689427	VQSRTrancheINDEL95.00to96.00	0	none	2.2999999999999995e-4	0	126	2.2999999999999995e-4
chr6-041935617-TG-TGGGGG	chr6	41935617	TG	TGGGGG	2689427	VQSRTrancheINDEL95.00to96.00	0	none	0	0	126	1e-6
chr6-041936044-A-C	chr6	41936044	A	C	19588750	PASS	0.80024	afr	0.5442440000000001	77	134	0.80024
chr6-041936045-G-A	chr6	41936045	G	A	1339612	PASS	0.16361	amr	0.03232000000000001	5	134	0.16361
chr6-041936045-G-T	chr6	41936045	G	T	1339612	PASS	0	none	0	0	134	1e-6
chr6-041936060-C-A	chr6	41936060	C	A	402661	PASS	0.042489	mid	0.01382999999999999	1	134	0.042489
chr6-041936146-C-G	chr6	41936146	C	G	74574	PASS	0.0338	afr	0.003068	1	134	0.0338
chr6-041936146-C-T	chr6	41936146	C	T	74574	PASS	0	none	9e-6	0	134	9e-6
chr6-041936586-C-G	chr6	41936586	C	G	64885	PASS	0.0033699	nfe	0.00171799999999999	1	134	0.0033699
chr6-041936718-C-A	chr6	41936718	C	A	1579	PASS	2.464e-5	nfe	9e-6	1	134	2.464e-5
chr6-041936745-C-T	chr6	41936745	C	T	1011234	PASS	0.080784	nfe	0.05707000000000002	13	134	0.080784
chr6-041937416-G-A	chr6	41937416	G	A	119900	PASS	0.033407	afr	0.003195	1	134	0.033407
chr6-041937436-T-*	chr6	41937436	T	*	21257185	PASS	0	none	0	0	134	1e-6
chr6-041937436-T-A	chr6	41937436	T	A	21257185	PASS	0.94744	afr	0.737993	93	134	0.94744
chr6-041937537-G-A	chr6	41937537	G	A	4359876	PASS	0.24812	nfe	0.20083	32	134	0.24812
chr6-041941184-G-A	chr6	41941184	G	A	89600	PASS	3.2e-7	nfe	0	0	134	1e-6
chr6-041941184-G-C	chr6	41941184	G	C	89600	PASS	0.039119	afr	0.003499	1	134	0.039119
chr6-041941700-G-A	chr6	41941700	G	A	466166	PASS	0.06839	sas	0.03864700000000002	3	128	0.06839
chr6-041941783-CCGCG-C	chr6	41941783	CCGCG	C	3274779.97	PASS	1.633e-4	nfe	6.310000000000003e-4	0	0	6.310000000000003e-4
chr6-041941783-CCGCG-CCG	chr6	41941783	CCGCG	CCG	3274779.97	PASS	0	none	0.2877419999999994	0	0	0.2877419999999994
chr6-041941783-CCGCG-CCGCGCG	chr6	41941783	CCGCG	CCGCGCG	3274779.97	PASS	0	none	2.2000000000000003e-5	0	0	2.2000000000000003e-5
chr6-041941785-GC-*	chr6	41941785	GC	*	549.97	PASS	0	none	0.28862999999999944	0	0	0.28862999999999944
chr6-041941785-GC-G	chr6	41941785	GC	G	549.97	PASS	0	none	9e-6	0	0	9e-6
chr6-041941832-T-*	chr6	41941832	T	*	1366	PASS	0	none	9e-6	0	0	9e-6
chr6-041941832-T-C	chr6	41941832	T	C	1366	PASS	0.0014153	nfe	1.27e-4	0	0	0.0014153
chr6-042018470-T-C	chr6	42018470	T	C	8377	PASS	0.17768	nfe	0.005653	0	0	0.17768
chr6-042018531-A-G	chr6	42018531	A	G	12035	PASS	0	none	0.009061	0	0	0.009061
chr6-042018535-A-C	chr6	42018535	A	C	45745	PASS	0.34158	nfe	0.03427000000000001	0	0	0.34158
chr6-042030041-A-C	chr6	42030041	A	C	139830	PASS	0.84578	nfe	0.095231	0	0	0.84578
chr6-042050380-CAAAAAAA-AAAAAAAA	chr6	42050380	CAAAAAAA	AAAAAAAA	2969283	ExcessHet	0	none	0	0	104	1e-6
chr6-042050380-CAAAAAAA-C	chr6	42050380	CAAAAAAA	C	2969283	ExcessHet	0	none	0	0	104	1e-6
chr6-042050380-CAAAAAAA-CA	chr6	42050380	CAAAAAAA	CA	2969283	ExcessHet	0	none	2.2000000000000003e-5	0	104	2.2000000000000003e-5
chr6-042050380-CAAAAAAA-CAA	chr6	42050380	CAAAAAAA	CAA	2969283	ExcessHet	0	none	0.00113099999999999	0	104	0.00113099999999999
chr6-042050380-CAAAAAAA-CAAA	chr6	42050380	CAAAAAAA	CAAA	2969283	ExcessHet	0	none	0.00856699999999998	0	104	0.00856699999999998
chr6-042050380-CAAAAAAA-CAAAA	chr6	42050380	CAAAAAAA	CAAAA	2969283	ExcessHet	0	none	0.037983	2	104	0.037983
chr6-042050380-CAAAAAAA-CAAAAA	chr6	42050380	CAAAAAAA	CAAAAA	2969283	ExcessHet	0	none	0.183161	22	104	0.183161
chr6-042050380-CAAAAAAA-CAAAAAA	chr6	42050380	CAAAAAAA	CAAAAAA	2969283	ExcessHet	0	none	0.164588	20	104	0.164588
chr6-042050380-CAAAAAAA-CAAAAAAAA	chr6	42050380	CAAAAAAA	CAAAAAAAA	2969283	ExcessHet	0	none	0.06975100000000002	4	104	0.06975100000000002
chr6-042050380-CAAAAAAA-CAAAAAAAAA	chr6	42050380	CAAAAAAA	CAAAAAAAAA	2969283	ExcessHet	0	none	0.04720100000000001	5	104	0.04720100000000001
chr6-042050380-CAAAAAAA-CAAAAAAAAAA	chr6	42050380	CAAAAAAA	CAAAAAAAAAA	2969283	ExcessHet	0	none	0.006442	1	104	0.006442
chr6-042050380-CAAAAAAA-CAAAAAAAAAAA	chr6	42050380	CAAAAAAA	CAAAAAAAAAAA	2969283	ExcessHet	0	none	4.270000000000005e-4	1	104	4.270000000000005e-4
chr6-042050380-CAAAAAAA-CAAAAAAAAAAAA	chr6	42050380	CAAAAAAA	CAAAAAAAAAAAA	2969283	ExcessHet	0	none	3.6999999999999985e-5	0	104	3.6999999999999985e-5
chr6-042050398-G-*	chr6	42050398	G	*	323	PASS	0	none	9e-6	0	118	9e-6
chr6-042050398-G-A	chr6	42050398	G	A	323	PASS	5.448e-5	eas	8.9e-5	0	118	8.9e-5
chr6-042050398-G-T	chr6	42050398	G	T	323	PASS	1.7708e-4	nfe	1.27e-4	1	118	1.7708e-4
chr6-042050466-GCCGCCCCGCC-G	chr6	42050466	GCCGCCCCGCC	G	57730.97	VQSRTrancheINDEL99.50to99.90	6.06e-6	nfe	0	0	130	6.06e-6
chr6-042050466-GCCGCCCCGCC-GCCGCC	chr6	42050466	GCCGCCCCGCC	GCCGCC	57730.97	VQSRTrancheINDEL99.50to99.90	0	none	0.00828699999999999	4	130	0.00828699999999999
chr6-042050466-GCCGCCCCGCC-GCCGCCCCGCCCCGCC	chr6	42050466	GCCGCCCCGCC	GCCGCCCCGCCCCGCC	57730.97	VQSRTrancheINDEL99.50to99.90	0	none	8.9e-5	0	130	8.9e-5
chr6-042050466-GCCGCCCCGCC-GCCGCCCCGCCCCGCCCCGCC	chr6	42050466	GCCGCCCCGCC	GCCGCCCCGCCCCGCCCCGCC	57730.97	VQSRTrancheINDEL99.50to99.90	0	none	7.099999999999998e-5	0	130	7.099999999999998e-5
chr6-042050467-C-*	chr6	42050467	C	*	82.97	VQSRTrancheINDEL99.50to99.90	0	none	0.00831299999999999	4	132	0.00831299999999999
chr6-042050467-C-CCG	chr6	42050467	C	CCG	82.97	VQSRTrancheINDEL99.50to99.90	3.366e-5	nfe	0	0	132	3.366e-5
chr6-042050469-GC-*	chr6	42050469	GC	*	6052	VQSRTrancheINDEL99.50to99.90	0	none	0.00828599999999999	4	126	0.00828599999999999
chr6-042050469-GC-AC	chr6	42050469	GC	AC	6052	VQSRTrancheINDEL99.50to99.90	0	none	0	0	126	1e-6
chr6-042050469-GC-G	chr6	42050469	GC	G	6052	VQSRTrancheINDEL99.50to99.90	0	none	0	0	126	1e-6
chr6-042050469-GC-GCCCC	chr6	42050469	GC	GCCCC	6052	VQSRTrancheINDEL99.50to99.90	0	none	1.27e-4	0	126	1.27e-4
chr6-042050469-GC-GCCCCC	chr6	42050469	GC	GCCCCC	6052	VQSRTrancheINDEL99.50to99.90	0	none	0	0	126	1e-6
chr6-042050469-GC-GCCCCCCC	chr6	42050469	GC	GCCCCCCC	6052	VQSRTrancheINDEL99.50to99.90	0	none	0.00130199999999999	0	126	0.00130199999999999
chr6-042050469-GC-GCCCCCCCCC	chr6	42050469	GC	GCCCCCCCCC	6052	VQSRTrancheINDEL99.50to99.90	0	none	9e-6	0	126	9e-6
chr6-042050469-GC-GCGCC	chr6	42050469	GC	GCGCC	6052	VQSRTrancheINDEL99.50to99.90	0	none	0	0	126	1e-6
chr6-042050469-GC-GCGCCCC	chr6	42050469	GC	GCGCCCC	6052	VQSRTrancheINDEL99.50to99.90	0	none	1.0799999999999996e-4	0	126	1.0799999999999996e-4
chr6-042050471-C-*	chr6	42050471	C	*	704	VQSRTrancheSNP99.80to99.90	0	none	0.00828799999999999	4	132	0.00828799999999999
chr6-042050471-C-G	chr6	42050471	C	G	704	VQSRTrancheSNP99.80to99.90	4.1675e-4	afr	2.2000000000000003e-5	0	132	4.1675e-4
chr6-042050471-C-T	chr6	42050471	C	T	704	VQSRTrancheSNP99.80to99.90	1.128e-5	amr	9e-6	0	132	1.128e-5
chr6-042050474-G-*	chr6	42050474	G	*	30142	VQSRTrancheINDEL99.95to100.00	0	none	0	0	18	1e-6
chr6-042050474-G-C	chr6	42050474	G	C	30142	VQSRTrancheINDEL99.95to100.00	0.23134	nfe	0.01091299999999999	3	18	0.23134
chr6-042050474-G-GCCCCCC	chr6	42050474	G	GCCCCCC	30142	VQSRTrancheINDEL99.95to100.00	6.483e-5	nfe	0	0	18	6.483e-5
chr6-042050479-G-*	chr6	42050479	G	*	30054	PASS	0	none	0	0	16	1e-6
chr6-042050479-G-C	chr6	42050479	G	C	30054	PASS	0.27013	nfe	0.01221599999999998	4	16	0.27013
chr6-042050484-G-C	chr6	42050484	G	C	19358	VQSRTrancheINDEL99.95to100.00	0.21592	nfe	0.00875399999999999	3	18	0.21592
chr6-042050484-G-GC	chr6	42050484	G	GC	19358	VQSRTrancheINDEL99.95to100.00	0	none	0	0	18	1e-6
chr6-042050489-G-A	chr6	42050489	G	A	8381	PASS	0	none	0	0	14	1e-6
chr6-042050489-G-C	chr6	42050489	G	C	8381	PASS	0.079683	nfe	0.004861	0	14	0.079683
chr6-042050611-G-T	chr6	42050611	G	T	131766	PASS	0.0073394	nfe	0.005648	1	134	0.0073394
chr6-042050902-T-G	chr6	42050902	T	G	386900	PASS	0.17227	eas	0.07646900000000001	8	116	0.17227
chr6-042051140-T-A	chr6	42051140	T	A	7199992	PASS	0	none	2.2000000000000003e-5	0	120	2.2000000000000003e-5
chr6-042051140-T-C	chr6	42051140	T	C	7199992	PASS	0.99794	nfe	0.903457	119	120	0.99794
chr6-042051145-G-T	chr6	42051145	G	T	1685532	PASS	0.35141	sas	0.236542	31	118	0.35141
chr6-042051625-G-A	chr6	42051625	G	A	195892	PASS	0.15338	sas	0.02260900000000001	4	130	0.15338
chr6-042051693-G-A	chr6	42051693	G	A	111591	PASS	0.026598	nfe	0.01589600000000002	6	110	0.026598
chr6-042051790-G-A	chr6	42051790	G	A	303982	PASS	0.17522	eas	0.07318300000000001	2	26	0.17522
chr6-042051790-G-T	chr6	42051790	G	T	303982	PASS	0	none	0	0	26	1e-6
chr6-042051884-T-G	chr6	42051884	T	G	139684	PASS	0.15526	eas	0.04579200000000002	0	0	0.15526
chr6-042055804-CCT-C	chr6	42055804	CCT	C	426321.97	PASS	0.020716	nfe	0.01588000000000002	1	134	0.020716
chr6-042055880-A-ATAC	chr6	42055880	A	ATAC	2625402.97	PASS	0.23217	eas	0.08793000000000001	10	134	0.23217
chr6-042056158-T-A	chr6	42056158	T	A	197	PASS	0	none	9e-6	0	122	9e-6
chr6-042056239-T-A	chr6	42056239	T	A	89639	PASS	0.077897	afr	0.01122199999999999	1	94	0.077897
chr6-042057320-G-A	chr6	42057320	G	A	10069891	PASS	0.43371	afr	0.39399899999999993	68	134	0.43371
chr6-042057580-G-A	chr6	42057580	G	A	2145791	PASS	0.238	eas	0.08795600000000002	10	134	0.238
chr6-042057664-A-G	chr6	42057664	A	G	6291859	PASS	0.43835	afr	0.35599799999999976	64	134	0.43835
chr6-042057775-AG-*	chr6	42057775	AG	*	154.97	PASS	0	none	1.0799999999999996e-4	0	126	1.0799999999999996e-4
chr6-042057775-AG-A	chr6	42057775	AG	A	154.97	PASS	0	none	0	0	126	1e-6
chr6-042057775-AG-ACG	chr6	42057775	AG	ACG	154.97	PASS	0	none	2.5100000000000014e-4	0	126	2.5100000000000014e-4
chr6-042057775-AG-ATG	chr6	42057775	AG	ATG	154.97	PASS	0	none	0	0	126	1e-6
chr6-042057776-GA-*	chr6	42057776	GA	*	2539875	PASS	0	none	1.0799999999999996e-4	0	104	1.0799999999999996e-4
chr6-042057776-GA-AA	chr6	42057776	GA	AA	2539875	PASS	0	none	0.004234	0	104	0.004234
chr6-042057776-GA-G	chr6	42057776	GA	G	2539875	PASS	0.0010871	sas	4.950000000000003e-4	0	104	0.0010871
chr6-042057776-GA-GAA	chr6	42057776	GA	GAA	2539875	PASS	0	none	0.4490059999999993	66	104	0.4490059999999993
chr6-042057776-GA-GAAA	chr6	42057776	GA	GAAA	2539875	PASS	0	none	0.03715900000000002	7	104	0.03715900000000002
chr6-042057776-GA-GAAAA	chr6	42057776	GA	GAAAA	2539875	PASS	0	none	2.09e-4	0	104	2.09e-4
chr6-042057807-A-C	chr6	42057807	A	C	447817	PASS	0.21866	eas	0.079518	8	126	0.21866
chr6-042057855-G-A	chr6	42057855	G	A	17730	PASS	0.039302	afr	0.002461	1	84	0.039302
chr6-042066400-T-C	chr6	42066400	T	C	447	PASS	8.4e-7	nfe	0	1	134	1e-6
chr6-042068657-A-C	chr6	42068657	A	C	14755174	PASS	0.79032	afr	0.7278380000000005	103	134	0.79032
chr6-042068706-C-T	chr6	42068706	C	T	167100	PASS	0.094775	afr	0.01199399999999999	1	134	0.094775
chr6-042071515-G-A	chr6	42071515	G	A	206486	PASS	0.13403	amr	0.04797200000000002	0	0	0.13403
chr6-042071526-G-A	chr6	42071526	G	A	1027527	PASS	0.65631	eas	0.3526579999999998	0	0	0.65631
chr6-042076954-C-T	chr6	42076954	C	T	21544	PASS	0.0057576	nfe	0.002414	1	128	0.0057576
chr6-042077207-G-A	chr6	42077207	G	A	16247451	PASS	0.87535	eas	0.6848640000000001	92	134	0.87535
chr6-042077288-G-A	chr6	42077288	G	A	2139224	PASS	0.16276	afr	0.11249900000000004	22	134	0.16276
chr6-042077348-C-T	chr6	42077348	C	T	1440727	PASS	0.092401	mid	0.07808800000000002	19	134	0.092401
chr6-042077405-C-G	chr6	42077405	C	G	952	PASS	1.214e-5	nfe	0	1	134	1.214e-5
chr6-042077433-A-G	chr6	42077433	A	G	2795322	PASS	0.16367	afr	0.11335900000000002	22	134	0.16367
chr6-042077626-G-A	chr6	42077626	G	A	2893059	PASS	0.23125	eas	0.128442	15	134	0.23125
chr6-042077670-C-T	chr6	42077670	C	T	4561	PASS	6.5558e-4	nfe	1.6699999999999994e-4	1	134	6.5558e-4
chr6-042077757-ATT-A	chr6	42077757	ATT	A	157703	ExcessHet	1.22e-5	eas	3.6999999999999985e-5	0	104	3.6999999999999985e-5
chr6-042077757-ATT-AT	chr6	42077757	ATT	AT	157703	ExcessHet	0	none	0.08150600000000001	7	104	0.08150600000000001
chr6-042077757-ATT-ATTT	chr6	42077757	ATT	ATTT	157703	ExcessHet	0	none	0.06124600000000002	5	104	0.06124600000000002
chr6-042077757-ATT-ATTTT	chr6	42077757	ATT	ATTTT	157703	ExcessHet	0	none	3.3800000000000046e-4	0	104	3.3800000000000046e-4
chr6-042077757-ATT-TTT	chr6	42077757	ATT	TTT	157703	ExcessHet	0	none	9e-6	0	104	9e-6
chr6-042077758-T-*	chr6	42077758	T	*	199520	PASS	0	none	0.08064100000000002	7	76	0.08064100000000002
chr6-042077758-T-A	chr6	42077758	T	A	199520	PASS	0.27701	afr	0.02012100000000002	1	76	0.27701
chr6-042077951-TC-T	chr6	42077951	TC	T	11650.97	PASS	0.044738	afr	0.001984	0	6	0.044738
chr6-042077952-C-*	chr6	42077952	C	*	135	PASS	0	none	0.001984	0	4	0.001984
chr6-042077952-C-T	chr6	42077952	C	T	135	PASS	5.32e-6	nfe	2.2000000000000003e-5	0	4	2.2000000000000003e-5
chr6-042078341-G-A	chr6	42078341	G	A	99820	PASS	0.88023	eas	0.06656600000000001	0	0	0.88023
chr6-042080256-G-C	chr6	42080256	G	C	278784	PASS	0	none	0	0	0	1e-6
chr6-042080256-G-T	chr6	42080256	G	T	278784	PASS	0.48308	amr	0.13038700000000003	0	0	0.48308
chr6-042080377-T-*	chr6	42080377	T	*	760302	PASS	0	none	2.720000000000003e-4	0	0	2.720000000000003e-4
chr6-042080377-T-A	chr6	42080377	T	A	760302	PASS	0	none	9e-6	0	0	9e-6
chr6-042080377-T-C	chr6	42080377	T	C	760302	PASS	0	none	9e-6	0	0	9e-6
chr6-042080377-T-TC	chr6	42080377	T	TC	760302	PASS	0.55209	eas	0.26070899999999936	0	0	0.55209
chr6-042080378-T-*	chr6	42080378	T	*	29303	PASS	0	none	0	0	0	1e-6
chr6-042080378-T-C	chr6	42080378	T	C	29303	PASS	0.10237	eas	0.02659400000000001	0	0	0.10237
chr6-042081445-C-T	chr6	42081445	C	T	63717	PASS	0.386	nfe	0.041779	0	0	0.386
chr6-042081797-C-T	chr6	42081797	C	T	26226	PASS	0.17768	mid	0.01881600000000002	0	0	0.17768
chr6-042082432-G-A	chr6	42082432	G	A	57480	PASS	0.39606	nfe	0.03933600000000001	0	0	0.39606
chr6-042086608-G-A	chr6	42086608	G	A	4322526	PASS	0.60927	afr	0.206616	26	132	0.60927
chr6-042086642-G-T	chr6	42086642	G	T	7383880	PASS	0.60659	afr	0.2903569999999994	41	134	0.60659
chr6-042087020-C-T	chr6	42087020	C	T	656089	PASS	0.097225	mid	0.07021400000000001	19	122	0.097225
chr6-042087094-A-G	chr6	42087094	A	G	623182	PASS	0.17354	amr	0.09347000000000004	6	44	0.17354
chr6-042087182-G-T	chr6	42087182	G	T	9580	PASS	0.003804	nfe	0.002058	0	2	0.003804
chr6-042087252-A-G	chr6	42087252	A	G	166	PASS	4.744e-5	nfe	2.2000000000000003e-5	0	0	4.744e-5
chr6-042087358-T-TA	chr6	42087358	T	TA	228511.97	PASS	0.33048	nfe	0.09656800000000004	0	0	0.33048
chr6-042087399-CATATA-C	chr6	42087399	CATATA	C	107892.97	PASS	0.11877	nfe	0.04810500000000001	0	0	0.11877
chr6-042087399-CATATA-CTATA	chr6	42087399	CATATA	CTATA	107892.97	PASS	0	none	2.2000000000000003e-5	0	0	2.2000000000000003e-5
chr6-042093217-A-G	chr6	42093217	A	G	23128	PASS	0.21775	nfe	0.01629500000000001	0	0	0.21775
chr6-042102527-G-A	chr6	42102527	G	A	21801	PASS	0.058197	nfe	0.01383199999999999	0	0	0.058197
chr6-042102563-CTTTTT-C	chr6	42102563	CTTTTT	C	33507.97	PASS	0	none	0	0	0	1e-6
chr6-042102563-CTTTTT-CT	chr6	42102563	CTTTTT	CT	33507.97	PASS	0	none	9e-6	0	0	9e-6
chr6-042102563-CTTTTT-CTT	chr6	42102563	CTTTTT	CTT	33507.97	PASS	0	none	1.87e-4	0	0	1.87e-4
chr6-042102563-CTTTTT-CTTT	chr6	42102563	CTTTTT	CTTT	33507.97	PASS	0	none	0.002381	0	0	0.002381
chr6-042102563-CTTTTT-CTTTT	chr6	42102563	CTTTTT	CTTTT	33507.97	PASS	0	none	0.01710800000000001	0	0	0.01710800000000001
chr6-042102563-CTTTTT-CTTTTTT	chr6	42102563	CTTTTT	CTTTTTT	33507.97	PASS	0	none	0.004783	0	0	0.004783
chr6-042102563-CTTTTT-CTTTTTTT	chr6	42102563	CTTTTT	CTTTTTTT	33507.97	PASS	0	none	5.620000000000005e-4	0	0	5.620000000000005e-4
chr6-042102563-CTTTTT-CTTTTTTTT	chr6	42102563	CTTTTT	CTTTTTTTT	33507.97	PASS	0	none	3.6999999999999985e-5	0	0	3.6999999999999985e-5
chr6-042102563-CTTTTT-CTTTTTTTTT	chr6	42102563	CTTTTT	CTTTTTTTTT	33507.97	PASS	0	none	9e-6	0	0	9e-6
chr6-042102902-T-A	chr6	42102902	T	A	23619	PASS	0.0054501	nfe	0.00147299999999999	1	134	0.0054501
chr6-042103273-C-T	chr6	42103273	C	T	12403	PASS	0.0061421	sas	7.040000000000005e-4	1	134	0.0061421
chr6-042103300-A-AG	chr6	42103300	A	AG	2733207.97	PASS	0.6257	afr	0.18126300000000004	38	134	0.6257
chr6-042103528-AC-A	chr6	42103528	AC	A	2336	VQSRTrancheINDEL99.50to99.90	2.317e-5	nfe	8.9e-5	0	48	8.9e-5
chr6-042103528-AC-ACC	chr6	42103528	AC	ACC	2336	VQSRTrancheINDEL99.50to99.90	0	none	0	0	48	1e-6
chr6-042103528-AC-CC	chr6	42103528	AC	CC	2336	VQSRTrancheINDEL99.50to99.90	0	none	0.002709	1	48	0.002709
chr6-042103535-A-C	chr6	42103535	A	C	2390	PASS	0.012005	eas	0.002457	1	24	0.012005
chr6-042103537-G-C	chr6	42103537	G	C	1784	PASS	0.0089865	eas	0.002382	0	20	0.0089865
chr6-042103544-C-A	chr6	42103544	C	A	525	PASS	9.508e-4	amr	6.320000000000003e-4	0	62	9.508e-4
chr6-042104354-G-T	chr6	42104354	G	T	12293	PASS	0.0041825	nfe	6.790000000000002e-4	1	86	0.0041825
chr6-042104954-G-T	chr6	42104954	G	T	4180735	PASS	0.13758	mid	0.107743	17	134	0.13758
chr6-042104971-ACTCCTCCTC-A	chr6	42104971	ACTCCTCCTC	A	4601328.97	PASS	2.1145e-4	sas	0	0	134	2.1145e-4
chr6-042104971-ACTCCTCCTC-ACTC	chr6	42104971	ACTCCTCCTC	ACTC	4601328.97	PASS	0	none	0.09182	9	134	0.09182
chr6-042104971-ACTCCTCCTC-ACTCCTC	chr6	42104971	ACTCCTCCTC	ACTCCTC	4601328.97	PASS	0	none	0.00101199999999999	0	134	0.00101199999999999
chr6-042105074-C-T	chr6	42105074	C	T	2282	PASS	1.5972e-4	nfe	0	1	134	1.5972e-4
chr6-042105251-G-A	chr6	42105251	G	A	6893941	PASS	0.29645	afr	0.096625	12	134	0.29645
chr6-042105293-G-C	chr6	42105293	G	C	74026	PASS	0.0019068	nfe	8.450000000000003e-4	1	134	0.0019068
chr6-042105310-G-C	chr6	42105310	G	C	74651	PASS	0.0019068	nfe	8.450000000000003e-4	1	134	0.0019068
chr6-042105503-C-T	chr6	42105503	C	T	16317757	PASS	0.312	mid	0.238426	22	134	0.312
chr6-042105865-G-A	chr6	42105865	G	A	264218	PASS	0.0041548	nfe	0.002215	1	134	0.0041548
chr6-042106021-G-A	chr6	42106021	G	A	2215429	PASS	0.031688	sas	0.02047000000000001	5	134	0.031688
chr6-042106220-C-T	chr6	42106220	C	T	8826434	PASS	0.2959	afr	0.096625	12	134	0.2959
chr6-042106368-A-G	chr6	42106368	A	G	43209037	PASS	0.81389	afr	0.5103950000000006	56	134	0.81389
chr6-042106550-C-G	chr6	42106550	C	G	17707782	PASS	0.32041	afr	0.238264	21	134	0.32041
chr6-042106619-T-C	chr6	42106619	T	C	1108961	PASS	0.07496	afr	0.01925500000000001	3	134	0.07496
chr6-042106633-G-A	chr6	42106633	G	A	360011	PASS	0.0080708	nfe	0.006602	1	134	0.0080708
chr6-042107134-A-C	chr6	42107134	A	C	1463569	PASS	0.076672	mid	0.05052300000000002	9	134	0.076672
chr6-042107331-A-G	chr6	42107331	A	G	1918423	PASS	0.34822	eas	0.086249	11	24	0.34822
chr6-042107366-GGGTGGGGGTTCCAGCAGCAGGGGAGGT-*	chr6	42107366	GGGTGGGGGTTCCAGCAGCAGGGGAGGT	*	2248533.97	PASS	0	none	0	0	132	1e-6
chr6-042107366-GGGTGGGGGTTCCAGCAGCAGGGGAGGT-G	chr6	42107366	GGGTGGGGGTTCCAGCAGCAGGGGAGGT	G	2248533.97	PASS	0.11591	mid	0.08932000000000001	10	132	0.11591
chr6-042107368-G-*	chr6	42107368	G	*	597	PASS	0	none	0.08934700000000001	10	132	0.08934700000000001
chr6-042107368-G-A	chr6	42107368	G	A	597	PASS	1.349e-5	amr	0	0	132	1.349e-5
chr6-042107374-GTTCCA-*	chr6	42107374	GTTCCA	*	184.97	PASS	0	none	0.089327	10	124	0.089327
chr6-042107374-GTTCCA-G	chr6	42107374	GTTCCA	G	184.97	PASS	1.91e-6	nfe	0	0	124	1.91e-6
chr6-042107375-T-*	chr6	42107375	T	*	255	PASS	0	none	0.089204	10	62	0.089204
chr6-042107375-T-G	chr6	42107375	T	G	255	PASS	6.32e-5	eas	1.27e-4	0	62	1.27e-4
chr6-042107378-C-*	chr6	42107378	C	*	410	PASS	0	none	0.08937300000000001	10	132	0.08937300000000001
chr6-042107378-C-T	chr6	42107378	C	T	410	PASS	5.94e-6	sas	0	0	132	5.94e-6
chr6-042107380-GCAGCAGGGGAGGTGGTGGGGGT-*	chr6	42107380	GCAGCAGGGGAGGTGGTGGGGGT	*	917.97	PASS	0	none	0.08932000000000001	10	132	0.08932000000000001
chr6-042107380-GCAGCAGGGGAGGTGGTGGGGGT-G	chr6	42107380	GCAGCAGGGGAGGTGGTGGGGGT	G	917.97	PASS	1.4e-6	nfe	0	0	132	1.4e-6
chr6-042107380-GCAGCAGGGGAGGTGGTGGGGGT-GGGTGGGGGT	chr6	42107380	GCAGCAGGGGAGGTGGTGGGGGT	GGGTGGGGGT	917.97	PASS	0	none	0	0	132	1e-6
chr6-042107386-G-*	chr6	42107386	G	*	443	PASS	0	none	0.08937300000000001	10	132	0.08937300000000001
chr6-042107386-G-A	chr6	42107386	G	A	443	PASS	6.29e-6	nfe	0	0	132	6.29e-6
chr6-042107388-G-*	chr6	42107388	G	*	1529	PASS	0	none	0.08937300000000001	10	132	0.08937300000000001
chr6-042107388-G-A	chr6	42107388	G	A	1529	PASS	0.0037724	afr	3.6999999999999985e-5	0	132	0.0037724
chr6-042107393-T-*	chr6	42107393	T	*	203	PASS	0	none	0.08915000000000001	10	40	0.08915000000000001
chr6-042107393-T-G	chr6	42107393	T	G	203	PASS	2.257e-5	nfe	1.47e-4	0	40	1.47e-4
chr6-042107639-A-C	chr6	42107639	A	C	6737287	PASS	0.33411	afr	0.20757	26	134	0.33411
chr6-042107723-G-A	chr6	42107723	G	A	4580128	PASS	0.33704	afr	0.20476600000000003	26	134	0.33704
chr6-042110132-A-G	chr6	42110132	A	G	4511124	PASS	0.58011	afr	0.3518909999999996	39	134	0.58011
chr6-042110319-G-T	chr6	42110319	G	T	545	PASS	2.585e-5	nfe	0	1	134	2.585e-5
chr6-042126315-A-G	chr6	42126315	A	G	30730	PASS	0	none	0.020843	0	0	0.020843
chr6-042126397-GTTT-G	chr6	42126397	GTTT	G	85378.97	PASS	0	none	9e-6	0	0	9e-6
chr6-042126397-GTTT-GT	chr6	42126397	GTTT	GT	85378.97	PASS	0	none	0.00144299999999999	0	0	0.00144299999999999
chr6-042126397-GTTT-GTT	chr6	42126397	GTTT	GTT	85378.97	PASS	0	none	0.04034500000000002	0	0	0.04034500000000002
chr6-042126397-GTTT-GTTTT	chr6	42126397	GTTT	GTTTT	85378.97	PASS	0	none	0.004757	0	0	0.004757
chr6-042126397-GTTT-GTTTTT	chr6	42126397	GTTT	GTTTTT	85378.97	PASS	0	none	2.08e-4	0	0	2.08e-4
chr6-042126397-GTTT-GTTTTTTT	chr6	42126397	GTTT	GTTTTTTT	85378.97	PASS	0	none	9e-6	0	0	9e-6
chr6-042126401-T-G	chr6	42126401	T	G	54549	PASS	0	none	0.024429	0	0	0.024429
chr6-042126448-G-A	chr6	42126448	G	A	30993	PASS	0.15651	afr	0.01299499999999999	0	0	0.15651
chr6-042126448-G-T	chr6	42126448	G	T	30993	PASS	0	none	0	0	0	1e-6
chr6-042126482-T-A	chr6	42126482	T	A	64	PASS	0	none	0	0	0	1e-6
chr6-042126482-T-G	chr6	42126482	T	G	64	PASS	0	none	9e-6	0	0	9e-6
chr6-042126505-C-T	chr6	42126505	C	T	716763	PASS	0.68785	afr	0.2917549999999996	3	4	0.68785
chr6-042126568-G-A	chr6	42126568	G	A	10051	PASS	0.0057174	nfe	0.002456	0	8	0.0057174
chr6-042126654-CA-C	chr6	42126654	CA	C	67	PASS	0	none	0	0	12	1e-6
chr6-042126654-CA-TA	chr6	42126654	CA	TA	67	PASS	0	none	9e-6	0	12	9e-6
chr6-042126716-A-C	chr6	42126716	A	C	1438021	PASS	0	none	0	0	36	1e-6
chr6-042126716-A-G	chr6	42126716	A	G	1438021	PASS	0.44994	nfe	0.3288319999999996	18	36	0.44994
chr6-042126815-C-A	chr6	42126815	C	A	618478	PASS	0	none	0	0	100	1e-6
chr6-042126815-C-T	chr6	42126815	C	T	618478	PASS	0.15663	afr	0.12972000000000003	6	100	0.15663
chr6-042126827-C-A	chr6	42126827	C	A	305	PASS	2.596e-5	sas	2.720000000000003e-4	0	82	2.720000000000003e-4
chr6-042126847-CAAAAAA-*	chr6	42126847	CAAAAAA	*	1556606	VQSRTrancheINDEL95.00to96.00	0	none	8.9e-5	0	60	8.9e-5
chr6-042126847-CAAAAAA-AAAAAAA	chr6	42126847	CAAAAAA	AAAAAAA	1556606	VQSRTrancheINDEL95.00to96.00	0	none	0.00261	0	60	0.00261
chr6-042126847-CAAAAAA-C	chr6	42126847	CAAAAAA	C	1556606	VQSRTrancheINDEL95.00to96.00	0	none	2.2000000000000003e-5	0	60	2.2000000000000003e-5
chr6-042126847-CAAAAAA-CA	chr6	42126847	CAAAAAA	CA	1556606	VQSRTrancheINDEL95.00to96.00	0	none	1.27e-4	0	60	1.27e-4
chr6-042126847-CAAAAAA-CAA	chr6	42126847	CAAAAAA	CAA	1556606	VQSRTrancheINDEL95.00to96.00	0	none	0.00137199999999999	0	60	0.00137199999999999
chr6-042126847-CAAAAAA-CAAA	chr6	42126847	CAAAAAA	CAAA	1556606	VQSRTrancheINDEL95.00to96.00	0	none	0.005919	1	60	0.005919
chr6-042126847-CAAAAAA-CAAAA	chr6	42126847	CAAAAAA	CAAAA	1556606	VQSRTrancheINDEL95.00to96.00	0	none	0.02661100000000001	4	60	0.02661100000000001
chr6-042126847-CAAAAAA-CAAAAA	chr6	42126847	CAAAAAA	CAAAAA	1556606	VQSRTrancheINDEL95.00to96.00	0	none	0.09005600000000002	10	60	0.09005600000000002
chr6-042126847-CAAAAAA-CAAAAAAA	chr6	42126847	CAAAAAA	CAAAAAAA	1556606	VQSRTrancheINDEL95.00to96.00	0	none	0.133499	9	60	0.133499
chr6-042126847-CAAAAAA-CAAAAAAAA	chr6	42126847	CAAAAAA	CAAAAAAAA	1556606	VQSRTrancheINDEL95.00to96.00	0	none	0.110986	6	60	0.110986
chr6-042126847-CAAAAAA-CAAAAAAAAA	chr6	42126847	CAAAAAA	CAAAAAAAAA	1556606	VQSRTrancheINDEL95.00to96.00	0	none	0.06242800000000001	0	60	0.06242800000000001
chr6-042126847-CAAAAAA-CAAAAAAAAAA	chr6	42126847	CAAAAAA	CAAAAAAAAAA	1556606	VQSRTrancheINDEL95.00to96.00	0	none	0.01228299999999998	0	60	0.01228299999999998
chr6-042126847-CAAAAAA-CAAAAAAAAAAA	chr6	42126847	CAAAAAA	CAAAAAAAAAAA	1556606	VQSRTrancheINDEL95.00to96.00	0	none	0.002011	1	60	0.002011
chr6-042126847-CAAAAAA-CAAAAAAAAAAAA	chr6	42126847	CAAAAAA	CAAAAAAAAAAAA	1556606	VQSRTrancheINDEL95.00to96.00	0	none	2.9400000000000004e-4	0	60	2.9400000000000004e-4
chr6-042126847-CAAAAAA-CAAAAAAAAAAAAA	chr6	42126847	CAAAAAA	CAAAAAAAAAAAAA	1556606	VQSRTrancheINDEL95.00to96.00	0	none	5.2999999999999994e-5	0	60	5.2999999999999994e-5
chr6-042126847-CAAAAAA-CAAAAAAAAAAAAAA	chr6	42126847	CAAAAAA	CAAAAAAAAAAAAAA	1556606	VQSRTrancheINDEL95.00to96.00	0	none	2.2000000000000003e-5	0	60	2.2000000000000003e-5
chr6-042126847-CAAAAAA-CAAAAAAAAAAAAAAA	chr6	42126847	CAAAAAA	CAAAAAAAAAAAAAAA	1556606	VQSRTrancheINDEL95.00to96.00	0	none	0	0	60	1e-6
chr6-042126847-CAAAAAA-CAAAAAAAAAAAAAAAAA	chr6	42126847	CAAAAAA	CAAAAAAAAAAAAAAAAA	1556606	VQSRTrancheINDEL95.00to96.00	0	none	0	0	60	1e-6
chr6-042126847-CAAAAAA-TAAAAAA	chr6	42126847	CAAAAAA	TAAAAAA	1556606	VQSRTrancheINDEL95.00to96.00	0	none	0	0	60	1e-6
chr6-042126876-A-G	chr6	42126876	A	G	2093692	PASS	0.48285	afr	0.4278399999999999	28	80	0.48285
chr6-042126961-G-A	chr6	42126961	G	A	3774391	PASS	0	none	0	0	22	1e-6
chr6-042126961-G-T	chr6	42126961	G	T	3774391	PASS	0.99326	nfe	0.902972	21	22	0.99326
chr6-042128547-C-T	chr6	42128547	C	T	20725	PASS	0.003137	afr	0.00144799999999999	2	130	0.003137
chr6-042128625-C-T	chr6	42128625	C	T	627	PASS	0	none	0	1	134	1e-6
chr6-042128879-C-T	chr6	42128879	C	T	44296	PASS	0.043949	afr	0.003625	1	128	0.043949
chr6-042142395-T-C	chr6	42142395	T	C	292786	PASS	0.023331	sas	0.00966699999999999	3	134	0.023331
chr6-042142432-GCTT-G	chr6	42142432	GCTT	G	44080.97	PASS	0.0028664	nfe	8.69e-4	1	134	0.0028664
chr6-042142433-C-*	chr6	42142433	C	*	3204165	PASS	0	none	8.69e-4	1	134	8.69e-4
chr6-042142433-C-G	chr6	42142433	C	G	3204165	PASS	0.27055	afr	0.12513400000000002	10	134	0.27055
chr6-042142490-C-A	chr6	42142490	C	A	3323626	PASS	0.20717	mid	0.17706000000000002	27	134	0.20717
chr6-042142580-CG-*	chr6	42142580	CG	*	1201	VQSRTrancheINDEL96.00to97.00	0	none	9e-6	0	8	9e-6
chr6-042142580-CG-AG	chr6	42142580	CG	AG	1201	VQSRTrancheINDEL96.00to97.00	0	none	0	0	8	1e-6
chr6-042142580-CG-C	chr6	42142580	CG	C	1201	VQSRTrancheINDEL96.00to97.00	0	none	0	0	8	1e-6
chr6-042142580-CG-GG	chr6	42142580	CG	GG	1201	VQSRTrancheINDEL96.00to97.00	0	none	0.00103199999999999	0	8	0.00103199999999999
chr6-042142584-CAACAGGTGCTGCGGG-*	chr6	42142584	CAACAGGTGCTGCGGG	*	4388	VQSRTrancheINDEL99.50to99.90	0	none	9e-6	0	6	9e-6
chr6-042142584-CAACAGGTGCTGCGGG-AAACAGGTGCTGCGGG	chr6	42142584	CAACAGGTGCTGCGGG	AAACAGGTGCTGCGGG	4388	VQSRTrancheINDEL99.50to99.90	0	none	0.002857	0	6	0.002857
chr6-042142584-CAACAGGTGCTGCGGG-C	chr6	42142584	CAACAGGTGCTGCGGG	C	4388	VQSRTrancheINDEL99.50to99.90	0	none	0	0	6	1e-6
chr6-042142584-CAACAGGTGCTGCGGG-CAAACAGGTGCTGCGGG	chr6	42142584	CAACAGGTGCTGCGGG	CAAACAGGTGCTGCGGG	4388	VQSRTrancheINDEL99.50to99.90	0	none	3.6999999999999985e-5	0	6	3.6999999999999985e-5
chr6-042142588-A-*	chr6	42142588	A	*	3153	VQSRTrancheSNP99.90to99.95	0	none	3.6999999999999985e-5	0	2	3.6999999999999985e-5
chr6-042142588-A-C	chr6	42142588	A	C	3153	VQSRTrancheSNP99.90to99.95	0.0019526	afr	1.0699999999999996e-4	0	2	0.0019526
chr6-042142588-A-G	chr6	42142588	A	G	3153	VQSRTrancheSNP99.90to99.95	9.219e-5	nfe	1.6699999999999994e-4	0	2	1.6699999999999994e-4
chr6-042142588-A-T	chr6	42142588	A	T	3153	VQSRTrancheSNP99.90to99.95	0.0054814	eas	0.001984	0	2	0.0054814
chr6-042142596-C-*	chr6	42142596	C	*	6910	VQSRTrancheSNP99.90to99.95	0	none	9e-6	0	4	9e-6
chr6-042142596-C-G	chr6	42142596	C	G	6910	VQSRTrancheSNP99.90to99.95	0.022309	afr	0.00846599999999998	1	4	0.022309
chr6-042142596-C-T	chr6	42142596	C	T	6910	VQSRTrancheSNP99.90to99.95	4.48e-6	nfe	0	0	4	4.48e-6
chr6-042142599-G-*	chr6	42142599	G	*	1431	VQSRTrancheINDEL99.50to99.90	0	none	9e-6	0	4	9e-6
chr6-042142599-G-C	chr6	42142599	G	C	1431	VQSRTrancheINDEL99.50to99.90	1.7666e-4	eas	0.00154099999999999	0	4	0.00154099999999999
chr6-042142599-G-GC	chr6	42142599	G	GC	1431	VQSRTrancheINDEL99.50to99.90	0	none	0	0	4	1e-6
chr6-042142599-G-GGC	chr6	42142599	G	GGC	1431	VQSRTrancheINDEL99.50to99.90	5.51e-6	nfe	5.2999999999999994e-5	0	4	5.2999999999999994e-5
chr6-042142599-G-GGGGC	chr6	42142599	G	GGGGC	1431	VQSRTrancheINDEL99.50to99.90	0	none	9e-6	0	4	9e-6
chr6-042142599-G-GGGGCC	chr6	42142599	G	GGGGCC	1431	VQSRTrancheINDEL99.50to99.90	0	none	0	0	4	1e-6
chr6-042142599-G-GGGGGC	chr6	42142599	G	GGGGGC	1431	VQSRTrancheINDEL99.50to99.90	0	none	9e-6	0	4	9e-6
chr6-042142599-G-GGGGGGC	chr6	42142599	G	GGGGGGC	1431	VQSRTrancheINDEL99.50to99.90	0	none	0	0	4	1e-6
chr6-042142599-G-GGGGGGGC	chr6	42142599	G	GGGGGGGC	1431	VQSRTrancheINDEL99.50to99.90	0	none	0	0	4	1e-6
chr6-042142599-G-T	chr6	42142599	G	T	1431	VQSRTrancheINDEL99.50to99.90	0	none	0	0	4	1e-6
chr6-042142627-T-*	chr6	42142627	T	*	1587	PASS	0	none	0	0	92	1e-6
chr6-042142627-T-G	chr6	42142627	T	G	1587	PASS	4.9713e-4	nfe	0.003015	0	92	0.003015
chr6-042155314-A-G	chr6	42155314	A	G	345120	PASS	0.065593	eas	0.04083400000000001	7	130	0.065593
chr6-042155579-A-C	chr6	42155579	A	C	19862837	PASS	0.83886	eas	0.6700000000000006	96	134	0.83886
chr6-042155735-C-A	chr6	42155735	C	A	226	PASS	2.69e-6	nfe	0	1	134	2.69e-6
chr6-042162912-C-A	chr6	42162912	C	A	735610	PASS	1.628e-5	amr	0	0	134	1.628e-5
chr6-042162912-C-T	chr6	42162912	C	T	735610	PASS	0.17029	afr	0.03892000000000002	4	134	0.17029
chr6-042162964-G-A	chr6	42162964	G	A	6316	PASS	0.0038779	eas	2.09e-4	1	134	0.0038779
chr6-042163242-G-A	chr6	42163242	G	A	1018	PASS	5.7423e-4	eas	0	1	134	5.7423e-4
chr6-042163309-A-G	chr6	42163309	A	G	24585	PASS	0.0044502	mid	0.00184199999999999	1	134	0.0044502
chr6-042173303-C-T	chr6	42173303	C	T	713139	PASS	0.10866	amr	0.05659800000000002	9	88	0.10866
chr6-042173531-G-A	chr6	42173531	G	A	6205097	PASS	0.31277	afr	0.13987500000000003	17	134	0.31277
chr6-042173588-A-G	chr6	42173588	A	G	2770359	PASS	0.46395	afr	0.05816700000000001	2	134	0.46395
chr6-042178135-G-T	chr6	42178135	G	T	762824	PASS	0.0277	nfe	0.021182	4	132	0.0277
chr6-042178560-G-C	chr6	42178560	G	C	6844032	PASS	0.48733	afr	0.12231100000000002	17	134	0.48733
chr6-042179711-T-C	chr6	42179711	T	C	186	PASS	2.009e-5	nfe	0	0	68	2.009e-5
chr6-042184312-C-A	chr6	42184312	C	A	214436	PASS	0	none	9e-6	0	0	9e-6
chr6-042184312-C-T	chr6	42184312	C	T	214436	PASS	0.093814	amr	0.04199100000000002	0	0	0.093814
chr6-042184386-C-T	chr6	42184386	C	T	39874	PASS	0.043435	afr	0.00532	0	0	0.043435
chr6-042184595-T-*	chr6	42184595	T	*	1122283	PASS	0	none	9e-6	0	124	9e-6
chr6-042184595-T-C	chr6	42184595	T	C	1122283	PASS	0.12045	amr	0.06548000000000001	14	124	0.12045
chr6-042184972-TAGA-CAGA	chr6	42184972	TAGA	CAGA	500030	PASS	0	none	0.01461799999999999	1	134	0.01461799999999999
chr6-042184972-TAGA-T	chr6	42184972	TAGA	T	500030	PASS	1.32e-6	nfe	5.2999999999999994e-5	0	134	5.2999999999999994e-5
chr6-042185615-C-A	chr6	42185615	C	A	43498	PASS	1.71e-6	nfe	0	0	134	1.71e-6
chr6-042185615-C-T	chr6	42185615	C	T	43498	PASS	0.001296	mid	7.040000000000005e-4	1	134	0.001296
chr6-042185672-C-T	chr6	42185672	C	T	1035960	PASS	0.028172	nfe	0.01722300000000001	2	134	0.028172
chr6-042185871-C-T	chr6	42185871	C	T	46751451	PASS	0.92921	eas	0.8419760000000006	115	134	0.92921
chr6-042188501-G-A	chr6	42188501	G	A	3895269	PASS	0.17492	mid	0.12225700000000002	13	134	0.17492
chr6-042188812-T-A	chr6	42188812	T	A	2748204	PASS	0.12185	amr	0.066247	15	134	0.12185
chr6-042194555-CT-C	chr6	42194555	CT	C	282211	VQSRTrancheINDEL95.00to96.00	1.882e-4	mid	9e-6	0	134	1.882e-4
chr6-042194555-CT-TT	chr6	42194555	CT	TT	282211	VQSRTrancheINDEL95.00to96.00	0	none	0.00880799999999999	1	134	0.00880799999999999
chr6-042194650-A-G	chr6	42194650	A	G	44162654	PASS	0.84644	eas	0.5829420000000004	85	134	0.84644
chr6-042194837-A-G	chr6	42194837	A	G	59226520	PASS	0.92138	eas	0.8381840000000005	115	134	0.92138
chr6-042206820-A-G	chr6	42206820	A	G	26890	PASS	0.34158	nfe	0.02079	0	0	0.34158
chr6-042207225-CTTT-C	chr6	42207225	CTTT	C	25775	PASS	0	none	8.9e-5	0	0	8.9e-5
chr6-042207225-CTTT-CT	chr6	42207225	CTTT	CT	25775	PASS	0	none	4.260000000000005e-4	0	0	4.260000000000005e-4
chr6-042207225-CTTT-CTT	chr6	42207225	CTTT	CTT	25775	PASS	0	none	0.00117599999999999	0	0	0.00117599999999999
chr6-042207225-CTTT-CTTTT	chr6	42207225	CTTT	CTTTT	25775	PASS	0	none	0.01176699999999999	0	0	0.01176699999999999
chr6-042207225-CTTT-CTTTTT	chr6	42207225	CTTT	CTTTTT	25775	PASS	0	none	0.00193399999999999	0	0	0.00193399999999999
chr6-042207225-CTTT-CTTTTTT	chr6	42207225	CTTT	CTTTTTT	25775	PASS	0	none	1.47e-4	0	0	1.47e-4
chr6-042207225-CTTT-TTTT	chr6	42207225	CTTT	TTTT	25775	PASS	0	none	9e-6	0	0	9e-6
chr6-042207246-C-T	chr6	42207246	C	T	32156	PASS	0.32853	nfe	0.021027	0	0	0.32853
chr6-042207325-A-G	chr6	42207325	A	G	64169	PASS	0.46907	nfe	0.04475500000000001	0	0	0.46907
chr6-042207483-A-G	chr6	42207483	A	G	88188	PASS	0.26085	nfe	0.057795	0	0	0.26085
chr6-042207530-G-A	chr6	42207530	G	A	89523	PASS	0.46232	nfe	0.05886100000000002	0	0	0.46232
chr6-042207807-G-A	chr6	42207807	G	A	364	PASS	0	none	5.2999999999999994e-5	0	0	5.2999999999999994e-5
chr6-042207913-TA-T	chr6	42207913	TA	T	10194.97	VQSRTrancheINDEL95.00to96.00	0.0031328	eas	0.003234	0	4	0.003234
chr6-042207913-TA-TAA	chr6	42207913	TA	TAA	10194.97	VQSRTrancheINDEL95.00to96.00	0	none	0.002356	0	4	0.002356
chr6-042208172-T-C	chr6	42208172	T	C	186679	PASS	0.12339	afr	0.01280499999999999	1	132	0.12339
chr6-042208189-G-A	chr6	42208189	G	A	12936770	PASS	0.83241	eas	0.5788290000000004	85	134	0.83241
chr6-042208336-G-A	chr6	42208336	G	A	13079	PASS	0.0014483	nfe	4.270000000000005e-4	1	134	0.0014483
chr6-042208382-G-C	chr6	42208382	G	C	13482209	PASS	2.771e-5	nfe	9e-6	0	134	2.771e-5
chr6-042208382-G-T	chr6	42208382	G	T	13482209	PASS	0.83198	eas	0.5816430000000004	85	134	0.83198
chr6-042208713-G-A	chr6	42208713	G	A	10697131	PASS	0.92408	eas	0.8156010000000004	114	132	0.92408
chr6-042208806-C-T	chr6	42208806	C	T	982860	PASS	0.11869	amr	0.066113	15	134	0.11869
chr6-042208882-T-C	chr6	42208882	T	C	347245	PASS	0.16838	afr	0.016723	2	134	0.16838
chr6-042208998-G-*	chr6	42208998	G	*	104589	PASS	0	none	7.099999999999998e-5	0	132	7.099999999999998e-5
chr6-042208998-G-A	chr6	42208998	G	A	104589	PASS	0.015511	afr	0.005982	1	132	0.015511
chr6-042208998-G-GT	chr6	42208998	G	GT	104589	PASS	4.37e-6	nfe	9e-6	0	132	9e-6
chr6-042208998-G-GTT	chr6	42208998	G	GTT	104589	PASS	1.86e-6	nfe	0	0	132	1.86e-6
chr6-042208998-G-T	chr6	42208998	G	T	104589	PASS	4.2e-7	nfe	0	0	132	1e-6
chr6-042208999-G-GC	chr6	42208999	G	GC	1134034	PASS	0	none	0	0	122	1e-6
chr6-042208999-G-GT	chr6	42208999	G	GT	1134034	PASS	0.23025	afr	0.12469	13	122	0.23025
chr6-042208999-G-GTT	chr6	42208999	G	GTT	1134034	PASS	0.081393	afr	0.05056000000000001	7	122	0.081393
chr6-042208999-G-GTTT	chr6	42208999	G	GTTT	1134034	PASS	0.012042	afr	0.00984699999999999	2	122	0.012042
chr6-042208999-G-GTTTT	chr6	42208999	G	GTTTT	1134034	PASS	0.0016377	afr	0.00149699999999999	0	122	0.0016377
chr6-042208999-G-GTTTTT	chr6	42208999	G	GTTTTT	1134034	PASS	1.6995e-4	afr	4.720000000000004e-4	0	122	4.720000000000004e-4
chr6-042208999-G-GTTTTTT	chr6	42208999	G	GTTTTTT	1134034	PASS	2.258e-5	afr	3.6999999999999985e-5	0	122	3.6999999999999985e-5
chr6-042208999-G-T	chr6	42208999	G	T	1134034	PASS	7.0698e-4	afr	2.2000000000000003e-5	0	122	7.0698e-4
chr6-042209005-TG-*	chr6	42209005	TG	*	8955823.97	ExcessHet	0	none	0.00634	0	112	0.00634
chr6-042209005-TG-T	chr6	42209005	TG	T	8955823.97	ExcessHet	0.76093	eas	0.5416190000000007	64	112	0.76093
chr6-042209006-GTT-*	chr6	42209006	GTT	*	8030937	PASS	0	none	0.5442740000000001	64	110	0.5442740000000001
chr6-042209006-GTT-G	chr6	42209006	GTT	G	8030937	PASS	0	none	0	0	110	1e-6
chr6-042209006-GTT-GT	chr6	42209006	GTT	GT	8030937	PASS	0	none	0.00128299999999999	0	110	0.00128299999999999
chr6-042209006-GTT-GTTT	chr6	42209006	GTT	GTTT	8030937	PASS	0	none	0.00782599999999999	0	110	0.00782599999999999
chr6-042209006-GTT-GTTTT	chr6	42209006	GTT	GTTTT	8030937	PASS	0	none	2.5200000000000016e-4	0	110	2.5200000000000016e-4
chr6-042209006-GTT-TTT	chr6	42209006	GTT	TTT	8030937	PASS	0	none	0.27400799999999986	29	110	0.27400799999999986
chr6-042209011-T-C	chr6	42209011	T	C	11755507	PASS	0.83975	eas	0.5849410000000005	83	132	0.83975
chr6-042209011-T-TAC	chr6	42209011	T	TAC	11755507	PASS	0	none	0	0	132	1e-6
chr6-042209011-T-TC	chr6	42209011	T	TC	11755507	PASS	4.171e-5	amr	4.05e-4	0	132	4.05e-4
chr6-042209011-T-TTC	chr6	42209011	T	TTC	11755507	PASS	0	none	9e-6	0	132	9e-6
chr6-042210365-C-T	chr6	42210365	C	T	142890	PASS	0.026838	nfe	0.014773	2	62	0.026838
chr6-042211649-G-C	chr6	42211649	G	C	4172992	PASS	0.82757	eas	0.551773	65	102	0.82757
chr6-042211649-G-T	chr6	42211649	G	T	4172992	PASS	6.9e-7	nfe	0	0	102	1e-6
chr6-042211673-CAAAAAAAAAA-C	chr6	42211673	CAAAAAAAAAA	C	1556596.97	ExcessHet	0	none	9e-6	0	78	9e-6
chr6-042211673-CAAAAAAAAAA-CA	chr6	42211673	CAAAAAAAAAA	CA	1556596.97	ExcessHet	0	none	0	0	78	1e-6
chr6-042211673-CAAAAAAAAAA-CAAAA	chr6	42211673	CAAAAAAAAAA	CAAAA	1556596.97	ExcessHet	0	none	1.27e-4	0	78	1.27e-4
chr6-042211673-CAAAAAAAAAA-CAAAAA	chr6	42211673	CAAAAAAAAAA	CAAAAA	1556596.97	ExcessHet	0	none	0.00166699999999999	1	78	0.00166699999999999
chr6-042211673-CAAAAAAAAAA-CAAAAAA	chr6	42211673	CAAAAAAAAAA	CAAAAAA	1556596.97	ExcessHet	0	none	0.006851	1	78	0.006851
chr6-042211673-CAAAAAAAAAA-CAAAAAAA	chr6	42211673	CAAAAAAAAAA	CAAAAAAA	1556596.97	ExcessHet	0	none	0.019647	0	78	0.019647
chr6-042211673-CAAAAAAAAAA-CAAAAAAAA	chr6	42211673	CAAAAAAAAAA	CAAAAAAAA	1556596.97	ExcessHet	0	none	0.05677000000000002	7	78	0.05677000000000002
chr6-042211673-CAAAAAAAAAA-CAAAAAAAAA	chr6	42211673	CAAAAAAAAAA	CAAAAAAAAA	1556596.97	ExcessHet	0	none	0.142537	11	78	0.142537
chr6-042211673-CAAAAAAAAAA-CAAAAAAAAAAA	chr6	42211673	CAAAAAAAAAA	CAAAAAAAAAAA	1556596.97	ExcessHet	0	none	0.27112599999999987	27	78	0.27112599999999987
chr6-042211673-CAAAAAAAAAA-CAAAAAAAAAAAA	chr6	42211673	CAAAAAAAAAA	CAAAAAAAAAAAA	1556596.97	ExcessHet	0	none	0.04996700000000002	3	78	0.04996700000000002
chr6-042211673-CAAAAAAAAAA-CAAAAAAAAAAAAA	chr6	42211673	CAAAAAAAAAA	CAAAAAAAAAAAAA	1556596.97	ExcessHet	0	none	0.005948	0	78	0.005948
chr6-042211673-CAAAAAAAAAA-CAAAAAAAAAAAAAA	chr6	42211673	CAAAAAAAAAA	CAAAAAAAAAAAAAA	1556596.97	ExcessHet	0	none	6.560000000000002e-4	0	78	6.560000000000002e-4
chr6-042211673-CAAAAAAAAAA-CAAAAAAAAAAAAAAA	chr6	42211673	CAAAAAAAAAA	CAAAAAAAAAAAAAAA	1556596.97	ExcessHet	0	none	3.6999999999999985e-5	0	78	3.6999999999999985e-5
chr6-042211673-CAAAAAAAAAA-CAAAAAAAAAAAAAAAA	chr6	42211673	CAAAAAAAAAA	CAAAAAAAAAAAAAAAA	1556596.97	ExcessHet	0	none	0	0	78	1e-6
chr6-042211673-CAAAAAAAAAA-CAAAAAAAAAAAAAAAAA	chr6	42211673	CAAAAAAAAAA	CAAAAAAAAAAAAAAAAA	1556596.97	ExcessHet	0	none	0	0	78	1e-6
chr6-042211673-CAAAAAAAAAA-CACTGTCTCAAAAAAAAAAA	chr6	42211673	CAAAAAAAAAA	CACTGTCTCAAAAAAAAAAA	1556596.97	ExcessHet	0	none	8.9e-5	0	78	8.9e-5
chr6-042211673-CAAAAAAAAAA-CACTGTCTCAAAAAAAAAAAA	chr6	42211673	CAAAAAAAAAA	CACTGTCTCAAAAAAAAAAAA	1556596.97	ExcessHet	0	none	0	0	78	1e-6
chr6-042211693-AGT-A	chr6	42211693	AGT	A	114	PASS	0	none	2.2000000000000003e-5	0	118	2.2000000000000003e-5
chr6-042211693-AGT-ATTGT	chr6	42211693	AGT	ATTGT	114	PASS	0	none	0	0	118	1e-6
chr6-042211693-AGT-GGT	chr6	42211693	AGT	GGT	114	PASS	0	none	9e-6	0	118	9e-6
chr6-042211693-AGT-TGT	chr6	42211693	AGT	TGT	114	PASS	0	none	5.2999999999999994e-5	0	118	5.2999999999999994e-5
chr6-042211715-G-A	chr6	42211715	G	A	965	PASS	4.037e-5	nfe	7.099999999999998e-5	1	132	7.099999999999998e-5
chr6-042211751-A-C	chr6	42211751	A	C	28967	PASS	0.0035728	nfe	0.00191599999999999	1	134	0.0035728
chr6-042211788-T-C	chr6	42211788	T	C	2883	PASS	3.7525e-4	nfe	5.2999999999999994e-5	1	134	3.7525e-4
chr6-042214035-G-A	chr6	42214035	G	A	7107318	PASS	0.83031	eas	0.5801010000000004	85	134	0.83031
chr6-042214035-G-T	chr6	42214035	G	T	7107318	PASS	0	none	0	0	134	1e-6
chr6-042214222-A-C	chr6	42214222	A	C	14214442	PASS	0.83147	eas	0.5819680000000004	85	134	0.83147
chr6-042214222-A-T	chr6	42214222	A	T	14214442	PASS	3.11e-6	nfe	9e-6	0	134	9e-6
chr6-042214445-C-A	chr6	42214445	C	A	9578526	PASS	0	none	2.2000000000000003e-5	0	134	2.2000000000000003e-5
chr6-042214445-C-T	chr6	42214445	C	T	9578526	PASS	0.92372	eas	0.8005850000000007	113	134	0.92372
chr6-042214479-G-A	chr6	42214479	G	A	5519	PASS	2.1163e-4	mid	0.002239	0	126	0.002239
chr6-042214479-G-T	chr6	42214479	G	T	5519	PASS	3.25e-6	nfe	3.6999999999999985e-5	0	126	3.6999999999999985e-5
chr6-042214483-GAA-*	chr6	42214483	GAA	*	3705480	PASS	0	none	0.00105999999999999	0	120	0.00105999999999999
chr6-042214483-GAA-AAA	chr6	42214483	GAA	AAA	3705480	PASS	0	none	9.87999999999999e-4	0	120	9.87999999999999e-4
chr6-042214483-GAA-G	chr6	42214483	GAA	G	3705480	PASS	0.0010163	eas	5.180000000000002e-4	0	120	0.0010163
chr6-042214483-GAA-GA	chr6	42214483	GAA	GA	3705480	PASS	0	none	0.5299980000000006	83	120	0.5299980000000006
chr6-042214483-GAA-GAAA	chr6	42214483	GAA	GAAA	3705480	PASS	0	none	0.01429699999999999	1	120	0.01429699999999999
chr6-042214483-GAA-GAAAA	chr6	42214483	GAA	GAAAA	3705480	PASS	0	none	1.47e-4	0	120	1.47e-4
chr6-042214483-GAA-GAAAAA	chr6	42214483	GAA	GAAAAA	3705480	PASS	0	none	0	0	120	1e-6
chr6-042214483-GAA-TAA	chr6	42214483	GAA	TAA	3705480	PASS	0	none	3.6999999999999985e-5	0	120	3.6999999999999985e-5
chr6-042217826-A-C	chr6	42217826	A	C	7235336	PASS	0.60485	afr	0.2519709999999994	30	134	0.60485
chr6-042217829-G-C	chr6	42217829	G	C	208245	PASS	1.8196e-4	nfe	5.2999999999999994e-5	0	134	1.8196e-4
chr6-042217829-G-T	chr6	42217829	G	T	208245	PASS	0.012334	nfe	0.006086	2	134	0.012334
chr6-042217893-G-*	chr6	42217893	G	*	1343015	PASS	0	none	0	0	134	1e-6
chr6-042217893-G-A	chr6	42217893	G	A	1343015	PASS	0.090645	sas	0.056482	8	134	0.090645
chr6-042217974-A-T	chr6	42217974	A	T	3401886	PASS	0.59688	afr	0.25002800000000003	30	134	0.59688
chr6-042228389-C-T	chr6	42228389	C	T	1389882	PASS	0.048912	nfe	0.036417	8	134	0.048912
chr6-042228505-T-C	chr6	42228505	T	C	1461	PASS	0	none	0	1	134	1e-6
chr6-042232664-C-G	chr6	42232664	C	G	69844	PASS	0	none	0	0	134	1e-6
chr6-042232664-C-T	chr6	42232664	C	T	69844	PASS	0.0045312	nfe	0.002741	1	134	0.0045312
chr6-042232698-G-A	chr6	42232698	G	A	362994	PASS	0.030181	sas	0.01580100000000001	2	134	0.030181
chr6-042233066-C-A	chr6	42233066	C	A	2646	PASS	3.1204e-4	nfe	5.2999999999999994e-5	1	134	3.1204e-4
chr6-042236080-G-A	chr6	42236080	G	A	13130	PASS	0.0030676	nfe	8.69e-4	1	134	0.0030676
chr6-042236167-A-G	chr6	42236167	A	G	240213	PASS	0.1087	afr	0.009824	1	134	0.1087
chr6-042236278-G-A	chr6	42236278	G	A	213933	PASS	0.010224	nfe	0.006706	3	134	0.010224
chr6-042236311-G-A	chr6	42236311	G	A	3709	PASS	7.714e-5	nfe	2.2000000000000003e-5	1	134	7.714e-5
chr6-042236367-GTCC-G	chr6	42236367	GTCC	G	443853.97	PASS	8.434e-5	nfe	0.004135	0	134	0.004135
chr6-042236367-GTCC-GTCCTCC	chr6	42236367	GTCC	GTCCTCC	443853.97	PASS	0	none	0.01000699999999998	1	134	0.01000699999999998
chr6-042243198-T-TG	chr6	42243198	T	TG	3293469.97	PASS	0.25488	afr	0.18155900000000005	31	134	0.25488
chr6-042243213-C-G	chr6	42243213	C	G	4345140	PASS	0.4927	afr	0.209161	32	134	0.4927
chr6-042255038-G-A	chr6	42255038	G	A	113078	PASS	0.010907	nfe	0.00797599999999998	1	134	0.010907
chr6-042256776-A-G	chr6	42256776	A	G	1085	PASS	9.31e-6	nfe	0	1	134	9.31e-6
chr6-042256808-A-T	chr6	42256808	A	T	2685249	PASS	0.090966	eas	0.06895100000000001	15	134	0.090966
chr6-042258068-A-G	chr6	42258068	A	G	55353	PASS	0.007616	nfe	0.003296	1	134	0.007616
chr6-042258255-G-C	chr6	42258255	G	C	952944	PASS	0.07225	nfe	0.05250000000000002	9	134	0.07225
chr6-042259276-C-G	chr6	42259276	C	G	1288838	PASS	2.7187e-4	sas	9e-6	0	134	2.7187e-4
chr6-042259276-C-T	chr6	42259276	C	T	1288838	PASS	0.087631	mid	0.05439700000000002	11	134	0.087631
chr6-042263482-G-A	chr6	42263482	G	A	156539	PASS	0.0080626	nfe	0.006034	1	134	0.0080626
chr6-042263681-G-A	chr6	42263681	G	A	313988	PASS	0.073402	afr	0.023088	3	134	0.073402
chr6-042264612-G-A	chr6	42264612	G	A	3473	PASS	6.9718e-4	sas	1.0799999999999996e-4	1	134	6.9718e-4
chr6-042264737-G-A	chr6	42264737	G	A	5244784	PASS	0.18829	sas	0.16259500000000002	23	134	0.18829
chr6-042264771-T-C	chr6	42264771	T	C	477944	PASS	0.02797	mid	0.01409199999999998	3	134	0.02797
chr6-042265780-C-T	chr6	42265780	C	T	1494105	PASS	0.08996	nfe	0.06242000000000001	12	134	0.08996
chr6-042268807-G-C	chr6	42268807	G	C	5077	PASS	1.8907e-4	nfe	9e-6	1	134	1.8907e-4
chr6-042269550-T-C	chr6	42269550	T	C	2600	PASS	3.3018e-4	nfe	0	1	134	3.3018e-4
chr6-042500079-TAAA-*	chr6	42500079	TAAA	*	265889	ExcessHet	0	none	4.500000000000005e-4	0	102	4.500000000000005e-4
chr6-042500079-TAAA-AAAA	chr6	42500079	TAAA	AAAA	265889	ExcessHet	0	none	5.2999999999999994e-5	0	102	5.2999999999999994e-5
chr6-042500079-TAAA-T	chr6	42500079	TAAA	T	265889	ExcessHet	0	none	9e-6	0	102	9e-6
chr6-042500079-TAAA-TA	chr6	42500079	TAAA	TA	265889	ExcessHet	0	none	0.00156899999999999	1	102	0.00156899999999999
chr6-042500079-TAAA-TAA	chr6	42500079	TAAA	TAA	265889	ExcessHet	0	none	0.118363	27	102	0.118363
chr6-042500079-TAAA-TAAAA	chr6	42500079	TAAA	TAAAA	265889	ExcessHet	0	none	0.03205300000000002	2	102	0.03205300000000002
chr6-042500079-TAAA-TAAAAA	chr6	42500079	TAAA	TAAAAA	265889	ExcessHet	0	none	3.820000000000003e-4	0	102	3.820000000000003e-4
chr6-042500079-TAAA-TAAAAAA	chr6	42500079	TAAA	TAAAAAA	265889	ExcessHet	0	none	0	0	102	1e-6
chr6-042500079-TAAA-TAAAAAAAAA	chr6	42500079	TAAA	TAAAAAAAAA	265889	ExcessHet	0	none	9e-6	0	102	9e-6
chr6-042500079-TAAA-TAAAAAAAAAA	chr6	42500079	TAAA	TAAAAAAAAAA	265889	ExcessHet	0	none	3.6999999999999985e-5	0	102	3.6999999999999985e-5
chr6-042500079-TAAA-TAAAAAAAAAAAAA	chr6	42500079	TAAA	TAAAAAAAAAAAAA	265889	ExcessHet	0	none	0	0	102	1e-6
chr6-042500080-A-*	chr6	42500080	A	*	117	PASS	0	none	0.120178	28	74	0.120178
chr6-042500080-A-T	chr6	42500080	A	T	117	PASS	1.1573e-4	nfe	2.2000000000000003e-5	0	74	1.1573e-4
chr6-042500160-T-*	chr6	42500160	T	*	2051686	PASS	0	none	0	0	120	1e-6
chr6-042500160-T-C	chr6	42500160	T	C	2051686	PASS	0.61842	amr	0.4356579999999999	69	120	0.61842
chr6-042563912-G-A	chr6	42563912	G	A	1967953	PASS	0.79027	afr	0.5719340000000002	2	4	0.79027
chr6-042564319-G-A	chr6	42564319	G	A	105858	PASS	0.0056107	mid	0.003626	1	134	0.0056107
chr6-042564364-C-T	chr6	42564364	C	T	11929918	PASS	0.49985	afr	0.41303099999999954	59	134	0.49985
chr6-042564492-A-C	chr6	42564492	A	C	135027	PASS	0.012522	nfe	0.007612	2	134	0.012522
chr6-042574064-G-A	chr6	42574064	G	A	2440145	PASS	0.081593	afr	0.00807999999999999	0	134	0.081593
chr6-042574064-G-C	chr6	42574064	G	C	2440145	PASS	0.24701	afr	0.211858	26	134	0.24701
chr6-042574082-T-A	chr6	42574082	T	A	25734	PASS	0.0027558	nfe	0.002264	1	132	0.0027558
chr6-042592128-ATTT-A	chr6	42592128	ATTT	A	847848	ExcessHet	0	none	2.2000000000000003e-5	0	80	2.2000000000000003e-5
chr6-042592128-ATTT-AT	chr6	42592128	ATTT	AT	847848	ExcessHet	0	none	0.01121799999999999	0	80	0.01121799999999999
chr6-042592128-ATTT-ATT	chr6	42592128	ATTT	ATT	847848	ExcessHet	0	none	0.248853	25	80	0.248853
chr6-042592128-ATTT-ATTTT	chr6	42592128	ATTT	ATTTT	847848	ExcessHet	0	none	0.06681800000000002	5	80	0.06681800000000002
chr6-042592128-ATTT-ATTTTT	chr6	42592128	ATTT	ATTTTT	847848	ExcessHet	0	none	5.4e-4	0	80	5.4e-4
chr6-042592128-ATTT-GTTT	chr6	42592128	ATTT	GTTT	847848	ExcessHet	0	none	0	0	80	1e-6
chr6-042592188-G-A	chr6	42592188	G	A	460478	PASS	0.034423	sas	0.02769900000000002	2	134	0.034423
chr6-042594041-G-A	chr6	42594041	G	A	97441	PASS	0.017436	nfe	0.01173099999999999	3	132	0.017436
chr6-042603541-T-G	chr6	42603541	T	G	117100	PASS	0.047539	eas	0.00893699999999999	1	132	0.047539
chr6-042603608-A-T	chr6	42603608	A	T	3415534	PASS	0.23526	afr	0.217062	26	134	0.23526
chr6-042605775-T-C	chr6	42605775	T	C	1556065	PASS	0.1356	mid	0.09018300000000004	9	134	0.1356
chr6-042615050-T-A	chr6	42615050	T	A	34610	PASS	0.0031247	nfe	0.001991	1	134	0.0031247
chr6-042615887-G-*	chr6	42615887	G	*	1862687	PASS	0	none	0	0	122	1e-6
chr6-042615887-G-A	chr6	42615887	G	A	1862687	PASS	0.43884	eas	0.244093	37	122	0.43884
chr6-042615913-CA-C	chr6	42615913	CA	C	5565	PASS	3.899e-5	nfe	4.720000000000004e-4	0	120	4.720000000000004e-4
chr6-042615913-CA-CAA	chr6	42615913	CA	CAA	5565	PASS	0	none	0.00120399999999999	0	120	0.00120399999999999
chr6-042615913-CA-TA	chr6	42615913	CA	TA	5565	PASS	0	none	0	0	120	1e-6
chr6-042615914-A-*	chr6	42615914	A	*	192	PASS	0	none	4.720000000000004e-4	0	118	4.720000000000004e-4
chr6-042615914-A-G	chr6	42615914	A	G	192	PASS	0	none	0	0	118	1e-6
chr6-042616080-G-A	chr6	42616080	G	A	159	PASS	1.014e-5	nfe	0	1	134	1.014e-5
chr6-042617284-G-A	chr6	42617284	G	A	2576919	PASS	0.13511	mid	0.08852000000000002	9	134	0.13511
chr6-042617284-G-T	chr6	42617284	G	T	2576919	PASS	0	none	2.2000000000000003e-5	0	134	2.2000000000000003e-5
chr6-042617618-G-A	chr6	42617618	G	A	67176	PASS	0.04196	afr	0.004851	2	130	0.04196
chr6-042619412-CATATATATATATATATATATATATATAT-C	chr6	42619412	CATATATATATATATATATATATATATAT	C	6575	VQSRTrancheINDEL97.00to99.00	0	none	6.999999999999998e-5	0	0	6.999999999999998e-5
chr6-042619412-CATATATATATATATATATATATATATAT-CATAT	chr6	42619412	CATATATATATATATATATATATATATAT	CATAT	6575	VQSRTrancheINDEL97.00to99.00	0	none	0	0	0	1e-6
chr6-042619412-CATATATATATATATATATATATATATAT-CATATAT	chr6	42619412	CATATATATATATATATATATATATATAT	CATATAT	6575	VQSRTrancheINDEL97.00to99.00	0	none	0	0	0	1e-6
chr6-042619412-CATATATATATATATATATATATATATAT-CATATATAT	chr6	42619412	CATATATATATATATATATATATATATAT	CATATATAT	6575	VQSRTrancheINDEL97.00to99.00	0	none	9e-6	0	0	9e-6
chr6-042619412-CATATATATATATATATATATATATATAT-CATATATATATATAT	chr6	42619412	CATATATATATATATATATATATATATAT	CATATATATATATAT	6575	VQSRTrancheINDEL97.00to99.00	0	none	3.6999999999999985e-5	0	0	3.6999999999999985e-5
chr6-042619412-CATATATATATATATATATATATATATAT-CATATATATATATATAT	chr6	42619412	CATATATATATATATATATATATATATAT	CATATATATATATATAT	6575	VQSRTrancheINDEL97.00to99.00	0	none	9e-6	0	0	9e-6
chr6-042619412-CATATATATATATATATATATATATATAT-CATATATATATATATATAT	chr6	42619412	CATATATATATATATATATATATATATAT	CATATATATATATATATAT	6575	VQSRTrancheINDEL97.00to99.00	0	none	9e-6	0	0	9e-6
chr6-042619412-CATATATATATATATATATATATATATAT-CATATATATATATATATATAT	chr6	42619412	CATATATATATATATATATATATATATAT	CATATATATATATATATATAT	6575	VQSRTrancheINDEL97.00to99.00	0	none	1.27e-4	0	0	1.27e-4
chr6-042619412-CATATATATATATATATATATATATATAT-CATATATATATATATATATATAT	chr6	42619412	CATATATATATATATATATATATATATAT	CATATATATATATATATATATAT	6575	VQSRTrancheINDEL97.00to99.00	0	none	1.47e-4	0	0	1.47e-4
chr6-042619412-CATATATATATATATATATATATATATAT-CATATATATATATATATATATATAT	chr6	42619412	CATATATATATATATATATATATATATAT	CATATATATATATATATATATATAT	6575	VQSRTrancheINDEL97.00to99.00	0	none	1.47e-4	0	0	1.47e-4
chr6-042619412-CATATATATATATATATATATATATATAT-CATATATATATATATATATATATATAT	chr6	42619412	CATATATATATATATATATATATATATAT	CATATATATATATATATATATATATAT	6575	VQSRTrancheINDEL97.00to99.00	0	none	3.6999999999999985e-5	0	0	3.6999999999999985e-5
chr6-042619412-CATATATATATATATATATATATATATAT-CATATATATATATATATATATATATATATAT	chr6	42619412	CATATATATATATATATATATATATATAT	CATATATATATATATATATATATATATATAT	6575	VQSRTrancheINDEL97.00to99.00	0	none	5.620000000000005e-4	0	0	5.620000000000005e-4
chr6-042619412-CATATATATATATATATATATATATATAT-CATATATATATATATATATATATATATATATAT	chr6	42619412	CATATATATATATATATATATATATATAT	CATATATATATATATATATATATATATATATAT	6575	VQSRTrancheINDEL97.00to99.00	0	none	0.00110399999999999	0	0	0.00110399999999999
chr6-042619412-CATATATATATATATATATATATATATAT-CATATATATATATATATATATATATATATATATAT	chr6	42619412	CATATATATATATATATATATATATATAT	CATATATATATATATATATATATATATATATATAT	6575	VQSRTrancheINDEL97.00to99.00	0	none	5.39e-4	0	0	5.39e-4
chr6-042619412-CATATATATATATATATATATATATATAT-CATATATATATATATATATATATATATATATATATAT	chr6	42619412	CATATATATATATATATATATATATATAT	CATATATATATATATATATATATATATATATATATAT	6575	VQSRTrancheINDEL97.00to99.00	0	none	5.160000000000003e-4	0	0	5.160000000000003e-4
chr6-042619412-CATATATATATATATATATATATATATAT-CATATATATATATATATATATATATATATATATATATAT	chr6	42619412	CATATATATATATATATATATATATATAT	CATATATATATATATATATATATATATATATATATATAT	6575	VQSRTrancheINDEL97.00to99.00	0	none	2.93e-4	0	0	2.93e-4
chr6-042619412-CATATATATATATATATATATATATATAT-CATATATATATATATATATATATATATATATATATATATAT	chr6	42619412	CATATATATATATATATATATATATATAT	CATATATATATATATATATATATATATATATATATATATAT	6575	VQSRTrancheINDEL97.00to99.00	0	none	5.2999999999999994e-5	0	0	5.2999999999999994e-5
chr6-042619412-CATATATATATATATATATATATATATAT-CATATATATATATATATATATATATATATATATATATATATAT	chr6	42619412	CATATATATATATATATATATATATATAT	CATATATATATATATATATATATATATATATATATATATATAT	6575	VQSRTrancheINDEL97.00to99.00	0	none	3.6999999999999985e-5	0	0	3.6999999999999985e-5
chr6-042619412-CATATATATATATATATATATATATATAT-TATATATATATATATATATATATATATAT	chr6	42619412	CATATATATATATATATATATATATATAT	TATATATATATATATATATATATATATAT	6575	VQSRTrancheINDEL97.00to99.00	0	none	9e-6	0	0	9e-6
chr6-042619453-ATTTTTT-*	chr6	42619453	ATTTTTT	*	73595	PASS	0	none	0.00929999999999998	0	0	0.00929999999999998
chr6-042619453-ATTTTTT-A	chr6	42619453	ATTTTTT	A	73595	PASS	0	none	0	0	0	1e-6
chr6-042619453-ATTTTTT-ATATATAATTTTTTTTTTTTTTT	chr6	42619453	ATTTTTT	ATATATAATTTTTTTTTTTTTTT	73595	PASS	0	none	9e-6	0	0	9e-6
chr6-042619453-ATTTTTT-ATATATATATATATTTTTTTTTTT	chr6	42619453	ATTTTTT	ATATATATATATATTTTTTTTTTT	73595	PASS	0	none	0	0	0	1e-6
chr6-042619453-ATTTTTT-ATATATATATATTTTTTT	chr6	42619453	ATTTTTT	ATATATATATATTTTTTT	73595	PASS	0	none	9e-6	0	0	9e-6
chr6-042619453-ATTTTTT-ATATATATATATTTTTTTT	chr6	42619453	ATTTTTT	ATATATATATATTTTTTTT	73595	PASS	0	none	0	0	0	1e-6
chr6-042619453-ATTTTTT-ATATATATATATTTTTTTTT	chr6	42619453	ATTTTTT	ATATATATATATTTTTTTTT	73595	PASS	0	none	3.6999999999999985e-5	0	0	3.6999999999999985e-5
chr6-042619453-ATTTTTT-ATATATATATATTTTTTTTTTTTT	chr6	42619453	ATTTTTT	ATATATATATATTTTTTTTTTTTT	73595	PASS	0	none	3.6999999999999985e-5	0	0	3.6999999999999985e-5
chr6-042619453-ATTTTTT-ATATATATATTTATTTTTTTTTTTTTT	chr6	42619453	ATTTTTT	ATATATATATTTATTTTTTTTTTTTTT	73595	PASS	0	none	9e-6	0	0	9e-6
chr6-042619453-ATTTTTT-ATATATATATTTTTTTT	chr6	42619453	ATTTTTT	ATATATATATTTTTTTT	73595	PASS	0	none	0	0	0	1e-6
chr6-042619453-ATTTTTT-ATATATATATTTTTTTTTT	chr6	42619453	ATTTTTT	ATATATATATTTTTTTTTT	73595	PASS	0	none	9e-6	0	0	9e-6
chr6-042619453-ATTTTTT-ATATATATATTTTTTTTTTTT	chr6	42619453	ATTTTTT	ATATATATATTTTTTTTTTTT	73595	PASS	0	none	0	0	0	1e-6
chr6-042619453-ATTTTTT-ATATATATATTTTTTTTTTTTT	chr6	42619453	ATTTTTT	ATATATATATTTTTTTTTTTTT	73595	PASS	0	none	0	0	0	1e-6
chr6-042619453-ATTTTTT-ATATATATTTTTTT	chr6	42619453	ATTTTTT	ATATATATTTTTTT	73595	PASS	0	none	2.2000000000000003e-5	0	0	2.2000000000000003e-5
chr6-042619453-ATTTTTT-ATATATATTTTTTTTT	chr6	42619453	ATTTTTT	ATATATATTTTTTTTT	73595	PASS	0	none	6.999999999999998e-5	0	0	6.999999999999998e-5
chr6-042619453-ATTTTTT-ATATATATTTTTTTTTTT	chr6	42619453	ATTTTTT	ATATATATTTTTTTTTTT	73595	PASS	0	none	3.6999999999999985e-5	0	0	3.6999999999999985e-5
chr6-042619453-ATTTTTT-ATATATATTTTTTTTTTTTT	chr6	42619453	ATTTTTT	ATATATATTTTTTTTTTTTT	73595	PASS	0	none	9e-6	0	0	9e-6
chr6-042619453-ATTTTTT-ATATATTTTTTTT	chr6	42619453	ATTTTTT	ATATATTTTTTTT	73595	PASS	0	none	2.2000000000000003e-5	0	0	2.2000000000000003e-5
chr6-042619453-ATTTTTT-ATATATTTTTTTTT	chr6	42619453	ATTTTTT	ATATATTTTTTTTT	73595	PASS	0	none	3.6999999999999985e-5	0	0	3.6999999999999985e-5
chr6-042619453-ATTTTTT-ATATATTTTTTTTTT	chr6	42619453	ATTTTTT	ATATATTTTTTTTTT	73595	PASS	0	none	9e-6	0	0	9e-6
chr6-042619453-ATTTTTT-ATATATTTTTTTTTTTTT	chr6	42619453	ATTTTTT	ATATATTTTTTTTTTTTT	73595	PASS	0	none	2.2000000000000003e-5	0	0	2.2000000000000003e-5
chr6-042619453-ATTTTTT-ATATTTTTTT	chr6	42619453	ATTTTTT	ATATTTTTTT	73595	PASS	0	none	3.6999999999999985e-5	0	0	3.6999999999999985e-5
chr6-042619453-ATTTTTT-ATATTTTTTTT	chr6	42619453	ATTTTTT	ATATTTTTTTT	73595	PASS	0	none	9e-6	0	0	9e-6
chr6-042619453-ATTTTTT-ATATTTTTTTTT	chr6	42619453	ATTTTTT	ATATTTTTTTTT	73595	PASS	0	none	3.6999999999999985e-5	0	0	3.6999999999999985e-5
chr6-042619453-ATTTTTT-ATATTTTTTTTTTT	chr6	42619453	ATTTTTT	ATATTTTTTTTTTT	73595	PASS	0	none	0	0	0	1e-6
chr6-042619453-ATTTTTT-ATATTTTTTTTTTTT	chr6	42619453	ATTTTTT	ATATTTTTTTTTTTT	73595	PASS	0	none	9e-6	0	0	9e-6
chr6-042619453-ATTTTTT-ATT	chr6	42619453	ATTTTTT	ATT	73595	PASS	0	none	9.370000000000004e-4	0	0	9.370000000000004e-4
chr6-042619453-ATTTTTT-ATTT	chr6	42619453	ATTTTTT	ATTT	73595	PASS	0	none	9e-6	0	0	9e-6
chr6-042619453-ATTTTTT-ATTTT	chr6	42619453	ATTTTTT	ATTTT	73595	PASS	0	none	0.004785	0	0	0.004785
chr6-042619453-ATTTTTT-ATTTTT	chr6	42619453	ATTTTTT	ATTTTT	73595	PASS	0	none	6.999999999999998e-5	0	0	6.999999999999998e-5
chr6-042619453-ATTTTTT-ATTTTTTT	chr6	42619453	ATTTTTT	ATTTTTTT	73595	PASS	0	none	7.480000000000004e-4	0	0	7.480000000000004e-4
chr6-042619453-ATTTTTT-ATTTTTTTT	chr6	42619453	ATTTTTT	ATTTTTTTT	73595	PASS	0	none	0.00108099999999999	0	0	0.00108099999999999
chr6-042619453-ATTTTTT-ATTTTTTTTT	chr6	42619453	ATTTTTT	ATTTTTTTTT	73595	PASS	0	none	0.003843	0	0	0.003843
chr6-042619453-ATTTTTT-ATTTTTTTTTT	chr6	42619453	ATTTTTT	ATTTTTTTTTT	73595	PASS	0	none	0.00105699999999999	0	0	0.00105699999999999
chr6-042619453-ATTTTTT-ATTTTTTTTTTT	chr6	42619453	ATTTTTT	ATTTTTTTTTTT	73595	PASS	0	none	0.00156599999999999	0	0	0.00156599999999999
chr6-042619453-ATTTTTT-ATTTTTTTTTTTT	chr6	42619453	ATTTTTT	ATTTTTTTTTTTT	73595	PASS	0	none	6.080000000000004e-4	0	0	6.080000000000004e-4
chr6-042619453-ATTTTTT-ATTTTTTTTTTTTT	chr6	42619453	ATTTTTT	ATTTTTTTTTTTTT	73595	PASS	0	none	7.950000000000004e-4	0	0	7.950000000000004e-4
chr6-042619453-ATTTTTT-ATTTTTTTTTTTTTT	chr6	42619453	ATTTTTT	ATTTTTTTTTTTTTT	73595	PASS	0	none	2.08e-4	0	0	2.08e-4
chr6-042619453-ATTTTTT-ATTTTTTTTTTTTTTT	chr6	42619453	ATTTTTT	ATTTTTTTTTTTTTTT	73595	PASS	0	none	2.500000000000001e-4	0	0	2.500000000000001e-4
chr6-042619453-ATTTTTT-ATTTTTTTTTTTTTTTT	chr6	42619453	ATTTTTT	ATTTTTTTTTTTTTTTT	73595	PASS	0	none	5.2999999999999994e-5	0	0	5.2999999999999994e-5
chr6-042619453-ATTTTTT-ATTTTTTTTTTTTTTTTT	chr6	42619453	ATTTTTT	ATTTTTTTTTTTTTTTTT	73595	PASS	0	none	1.0799999999999996e-4	0	0	1.0799999999999996e-4
chr6-042619453-ATTTTTT-ATTTTTTTTTTTTTTTTTT	chr6	42619453	ATTTTTT	ATTTTTTTTTTTTTTTTTT	73595	PASS	0	none	2.2000000000000003e-5	0	0	2.2000000000000003e-5
chr6-042619453-ATTTTTT-ATTTTTTTTTTTTTTTTTTT	chr6	42619453	ATTTTTT	ATTTTTTTTTTTTTTTTTTT	73595	PASS	0	none	6.999999999999998e-5	0	0	6.999999999999998e-5
chr6-042619453-ATTTTTT-ATTTTTTTTTTTTTTTTTTTT	chr6	42619453	ATTTTTT	ATTTTTTTTTTTTTTTTTTTT	73595	PASS	0	none	6.999999999999998e-5	0	0	6.999999999999998e-5
chr6-042619453-ATTTTTT-ATTTTTTTTTTTTTTTTTTTTT	chr6	42619453	ATTTTTT	ATTTTTTTTTTTTTTTTTTTTT	73595	PASS	0	none	3.6999999999999985e-5	0	0	3.6999999999999985e-5
chr6-042619453-ATTTTTT-ATTTTTTTTTTTTTTTTTTTTTTT	chr6	42619453	ATTTTTT	ATTTTTTTTTTTTTTTTTTTTTTT	73595	PASS	0	none	3.6999999999999985e-5	0	0	3.6999999999999985e-5
chr6-042619453-ATTTTTT-TTTTTTT	chr6	42619453	ATTTTTT	TTTTTTT	73595	PASS	0	none	0.01360399999999999	0	0	0.01360399999999999
chr6-042619454-T-*	chr6	42619454	T	*	3026.97	PASS	0	none	0.01438699999999999	0	0	0.01438699999999999
chr6-042619454-T-TA	chr6	42619454	T	TA	3026.97	PASS	0	none	7.250000000000005e-4	0	0	7.250000000000005e-4
chr6-042619454-T-TATA	chr6	42619454	T	TATA	3026.97	PASS	0	none	5.2999999999999994e-5	0	0	5.2999999999999994e-5
chr6-042619454-T-TATATA	chr6	42619454	T	TATATA	3026.97	PASS	0	none	2.2000000000000003e-5	0	0	2.2000000000000003e-5
chr6-042619454-T-TATATATATATA	chr6	42619454	T	TATATATATATA	3026.97	PASS	0	none	6.999999999999998e-5	0	0	6.999999999999998e-5
chr6-042619455-T-*	chr6	42619455	T	*	26558	PASS	0	none	0.01251899999999999	0	0	0.01251899999999999
chr6-042619455-T-A	chr6	42619455	T	A	26558	PASS	0.020628	nfe	0.01592800000000002	0	0	0.020628
chr6-042619455-T-TA	chr6	42619455	T	TA	26558	PASS	0	none	1.27e-4	0	0	1.27e-4
chr6-042619455-T-TATA	chr6	42619455	T	TATA	26558	PASS	0	none	1.47e-4	0	0	1.47e-4
chr6-042619455-T-TATATA	chr6	42619455	T	TATATA	26558	PASS	0	none	1.0799999999999996e-4	0	0	1.0799999999999996e-4
chr6-042619455-T-TATATATA	chr6	42619455	T	TATATATA	26558	PASS	0	none	9e-6	0	0	9e-6
chr6-042619455-T-TATATATATA	chr6	42619455	T	TATATATATA	26558	PASS	0	none	3.6999999999999985e-5	0	0	3.6999999999999985e-5
chr6-042619455-T-TGTATATATA	chr6	42619455	T	TGTATATATA	26558	PASS	0	none	9e-6	0	0	9e-6
chr6-042619594-G-C	chr6	42619594	G	C	250	PASS	0	none	6.999999999999998e-5	0	14	6.999999999999998e-5
chr6-042619594-G-T	chr6	42619594	G	T	250	PASS	0	none	9e-6	0	14	9e-6
chr6-042619731-CAA-AAA	chr6	42619731	CAA	AAA	17536	VQSRTrancheINDEL99.00to99.50	0	none	9e-6	0	0	9e-6
chr6-042619731-CAA-C	chr6	42619731	CAA	C	17536	VQSRTrancheINDEL99.00to99.50	2.9831e-4	nfe	3.150000000000005e-4	0	0	3.150000000000005e-4
chr6-042619731-CAA-CA	chr6	42619731	CAA	CA	17536	VQSRTrancheINDEL99.00to99.50	0	none	0.006527	0	0	0.006527
chr6-042619731-CAA-CAAA	chr6	42619731	CAA	CAAA	17536	VQSRTrancheINDEL99.00to99.50	0	none	0.005064	0	0	0.005064
chr6-042619731-CAA-CAAAA	chr6	42619731	CAA	CAAAA	17536	VQSRTrancheINDEL99.00to99.50	0	none	5.2999999999999994e-5	0	0	5.2999999999999994e-5
chr6-042619732-A-*	chr6	42619732	A	*	60	VQSRTrancheSNP99.80to99.90	0	none	0.006991	0	0	0.006991
chr6-042619732-A-C	chr6	42619732	A	C	60	VQSRTrancheSNP99.80to99.90	0	none	9e-6	0	0	9e-6
chr6-042620080-G-A	chr6	42620080	G	A	8084	PASS	0.44825	eas	0.005371	0	0	0.44825
chr6-042620488-T-*	chr6	42620488	T	*	48110	PASS	0	none	3.590000000000004e-4	0	0	3.590000000000004e-4
chr6-042620488-T-G	chr6	42620488	T	G	48110	PASS	0	none	1.0699999999999996e-4	0	0	1.0699999999999996e-4
chr6-042620488-T-TG	chr6	42620488	T	TG	48110	PASS	0.082089	nfe	0.023109	0	0	0.082089
chr6-042620500-G-*	chr6	42620500	G	*	38527	PASS	0	none	0.01012599999999999	0	0	0.01012599999999999
chr6-042620500-G-GT	chr6	42620500	G	GT	38527	PASS	0	none	6.080000000000004e-4	0	0	6.080000000000004e-4
chr6-042620500-G-GTT	chr6	42620500	G	GTT	38527	PASS	0	none	5.2999999999999994e-5	0	0	5.2999999999999994e-5
chr6-042620500-G-T	chr6	42620500	G	T	38527	PASS	0.058406	nfe	0.018527	0	0	0.058406
chr6-042632475-A-G	chr6	42632475	A	G	45920	PASS	0.0061291	nfe	0.004314	2	134	0.0061291
chr6-042632485-CT-C	chr6	42632485	CT	C	105829	PASS	0.0033295	sas	0.01262099999999999	1	130	0.01262099999999999
chr6-042632485-CT-CTT	chr6	42632485	CT	CTT	105829	PASS	0	none	0.00997899999999998	0	130	0.00997899999999998
chr6-042632485-CT-CTTT	chr6	42632485	CT	CTTT	105829	PASS	0	none	2.2000000000000003e-5	0	130	2.2000000000000003e-5
chr6-042632485-CT-GT	chr6	42632485	CT	GT	105829	PASS	0	none	0	0	130	1e-6
chr6-042632581-A-G	chr6	42632581	A	G	19962013	PASS	0.99066	eas	0.90223	125	134	0.99066
chr6-042632936-CTTTT-*	chr6	42632936	CTTTT	*	466452	ExcessHet	0	none	9e-6	0	104	9e-6
chr6-042632936-CTTTT-C	chr6	42632936	CTTTT	C	466452	ExcessHet	2.039e-5	nfe	5.2999999999999994e-5	0	104	5.2999999999999994e-5
chr6-042632936-CTTTT-CT	chr6	42632936	CTTTT	CT	466452	ExcessHet	0	none	1.6699999999999994e-4	0	104	1.6699999999999994e-4
chr6-042632936-CTTTT-CTT	chr6	42632936	CTTTT	CTT	466452	ExcessHet	0	none	0.003293	0	104	0.003293
chr6-042632936-CTTTT-CTTT	chr6	42632936	CTTTT	CTTT	466452	ExcessHet	0	none	0.102878	26	104	0.102878
chr6-042632936-CTTTT-CTTTTT	chr6	42632936	CTTTT	CTTTTT	466452	ExcessHet	0	none	0.09070000000000002	14	104	0.09070000000000002
chr6-042632936-CTTTT-CTTTTTT	chr6	42632936	CTTTT	CTTTTTT	466452	ExcessHet	0	none	0.00151999999999999	1	104	0.00151999999999999
chr6-042632936-CTTTT-CTTTTTTT	chr6	42632936	CTTTT	CTTTTTTT	466452	ExcessHet	0	none	3.6999999999999985e-5	0	104	3.6999999999999985e-5
chr6-042632936-CTTTT-CTTTTTTTTTTT	chr6	42632936	CTTTT	CTTTTTTTTTTT	466452	ExcessHet	0	none	0	0	104	1e-6
chr6-042632936-CTTTT-CTTTTTTTTTTTCTTTTT	chr6	42632936	CTTTT	CTTTTTTTTTTTCTTTTT	466452	ExcessHet	0	none	0	0	104	1e-6
chr6-042632936-CTTTT-CTTTTTTTTTTTT	chr6	42632936	CTTTT	CTTTTTTTTTTTT	466452	ExcessHet	0	none	9e-6	0	104	9e-6
chr6-042632936-CTTTT-CTTTTTTTTTTTTAGTTTTTTTTTTTTTTTT	chr6	42632936	CTTTT	CTTTTTTTTTTTTAGTTTTTTTTTTTTTTTT	466452	ExcessHet	0	none	0	0	104	1e-6
chr6-042632936-CTTTT-CTTTTTTTTTTTTT	chr6	42632936	CTTTT	CTTTTTTTTTTTTT	466452	ExcessHet	0	none	0	0	104	1e-6
chr6-042632936-CTTTT-CTTTTTTTTTTTTTTATTTTTT	chr6	42632936	CTTTT	CTTTTTTTTTTTTTTATTTTTT	466452	ExcessHet	0	none	0	0	104	1e-6
chr6-042632936-CTTTT-CTTTTTTTTTTTTTTCTTTTCTTTTTTTTTTTT	chr6	42632936	CTTTT	CTTTTTTTTTTTTTTCTTTTCTTTTTTTTTTTT	466452	ExcessHet	0	none	0	0	104	1e-6
chr6-042632936-CTTTT-CTTTTTTTTTTTTTTCTTTTT	chr6	42632936	CTTTT	CTTTTTTTTTTTTTTCTTTTT	466452	ExcessHet	0	none	9e-6	0	104	9e-6
chr6-042632936-CTTTT-CTTTTTTTTTTTTTTT	chr6	42632936	CTTTT	CTTTTTTTTTTTTTTT	466452	ExcessHet	0	none	0	0	104	1e-6
chr6-042632936-CTTTT-CTTTTTTTTTTTTTTTTT	chr6	42632936	CTTTT	CTTTTTTTTTTTTTTTTT	466452	ExcessHet	0	none	0	0	104	1e-6
chr6-042632936-CTTTT-CTTTTTTTTTTTTTTTTTTTCTTTTT	chr6	42632936	CTTTT	CTTTTTTTTTTTTTTTTTTTCTTTTT	466452	ExcessHet	0	none	9e-6	0	104	9e-6
chr6-042632936-CTTTT-CTTTTTTTTTTTTTTTTTTTTTTTCTTTTT	chr6	42632936	CTTTT	CTTTTTTTTTTTTTTTTTTTTTTTCTTTTT	466452	ExcessHet	0	none	0	0	104	1e-6
chr6-042632936-CTTTT-CTTTTTTTTTTTTTTTTTTTTTTTT	chr6	42632936	CTTTT	CTTTTTTTTTTTTTTTTTTTTTTTT	466452	ExcessHet	0	none	0	0	104	1e-6
chr6-042632936-CTTTT-TTTTT	chr6	42632936	CTTTT	TTTTT	466452	ExcessHet	0	none	0.00802099999999999	0	104	0.00802099999999999
chr6-042632937-T-*	chr6	42632937	T	*	413	PASS	0	none	0.107024	26	90	0.107024
chr6-042632937-T-A	chr6	42632937	T	A	413	PASS	8.8e-7	nfe	9e-6	0	90	9e-6
chr6-042632937-T-C	chr6	42632937	T	C	413	PASS	0	none	9e-6	0	90	9e-6
chr6-042632954-TTCTC-*	chr6	42632954	TTCTC	*	18848	PASS	0	none	3.820000000000003e-4	0	130	3.820000000000003e-4
chr6-042632954-TTCTC-CTCTC	chr6	42632954	TTCTC	CTCTC	18848	PASS	0	none	0	0	130	1e-6
chr6-042632954-TTCTC-T	chr6	42632954	TTCTC	T	18848	PASS	0	none	0	0	130	1e-6
chr6-042632954-TTCTC-TTC	chr6	42632954	TTCTC	TTC	18848	PASS	0	none	0	0	130	1e-6
chr6-042632954-TTCTC-TTCTCTC	chr6	42632954	TTCTC	TTCTCTC	18848	PASS	0	none	0.017432	3	130	0.017432
chr6-042632958-CTTTT-*	chr6	42632958	CTTTT	*	867228	ExcessHet	0	none	4.270000000000005e-4	0	104	4.270000000000005e-4
chr6-042632958-CTTTT-ATTTT	chr6	42632958	CTTTT	ATTTT	867228	ExcessHet	0	none	9e-6	0	104	9e-6
chr6-042632958-CTTTT-C	chr6	42632958	CTTTT	C	867228	ExcessHet	7.03e-6	nfe	3.6999999999999985e-5	0	104	3.6999999999999985e-5
chr6-042632958-CTTTT-CATTTT	chr6	42632958	CTTTT	CATTTT	867228	ExcessHet	0	none	0	0	104	1e-6
chr6-042632958-CTTTT-CT	chr6	42632958	CTTTT	CT	867228	ExcessHet	0	none	2.09e-4	1	104	2.09e-4
chr6-042632958-CTTTT-CTCTTTTT	chr6	42632958	CTTTT	CTCTTTTT	867228	ExcessHet	0	none	4.05e-4	0	104	4.05e-4
chr6-042632958-CTTTT-CTCTTTTTT	chr6	42632958	CTTTT	CTCTTTTTT	867228	ExcessHet	0	none	9e-6	0	104	9e-6
chr6-042632958-CTTTT-CTCTTTTTTT	chr6	42632958	CTTTT	CTCTTTTTTT	867228	ExcessHet	0	none	0	0	104	1e-6
chr6-042632958-CTTTT-CTCTTTTTTTT	chr6	42632958	CTTTT	CTCTTTTTTTT	867228	ExcessHet	0	none	0	0	104	1e-6
chr6-042632958-CTTTT-CTT	chr6	42632958	CTTTT	CTT	867228	ExcessHet	0	none	0.00789099999999998	2	104	0.00789099999999998
chr6-042632958-CTTTT-CTTT	chr6	42632958	CTTTT	CTTT	867228	ExcessHet	0	none	0.103012	14	104	0.103012
chr6-042632958-CTTTT-CTTTTT	chr6	42632958	CTTTT	CTTTTT	867228	ExcessHet	0	none	0.185315	27	104	0.185315
chr6-042632958-CTTTT-CTTTTTT	chr6	42632958	CTTTT	CTTTTTT	867228	ExcessHet	0	none	0.02026800000000002	2	104	0.02026800000000002
chr6-042632958-CTTTT-CTTTTTTCTTTTTT	chr6	42632958	CTTTT	CTTTTTTCTTTTTT	867228	ExcessHet	0	none	0	0	104	1e-6
chr6-042632958-CTTTT-CTTTTTTT	chr6	42632958	CTTTT	CTTTTTTT	867228	ExcessHet	0	none	0.00147099999999999	0	104	0.00147099999999999
chr6-042632958-CTTTT-CTTTTTTTT	chr6	42632958	CTTTT	CTTTTTTTT	867228	ExcessHet	0	none	9e-6	0	104	9e-6
chr6-042632958-CTTTT-CTTTTTTTTT	chr6	42632958	CTTTT	CTTTTTTTTT	867228	ExcessHet	0	none	0	0	104	1e-6
chr6-042632958-CTTTT-CTTTTTTTTTTT	chr6	42632958	CTTTT	CTTTTTTTTTTT	867228	ExcessHet	0	none	0	0	104	1e-6
chr6-042632958-CTTTT-CTTTTTTTTTTTT	chr6	42632958	CTTTT	CTTTTTTTTTTTT	867228	ExcessHet	0	none	0	0	104	1e-6
chr6-042632958-CTTTT-CTTTTTTTTTTTTTT	chr6	42632958	CTTTT	CTTTTTTTTTTTTTT	867228	ExcessHet	0	none	9e-6	0	104	9e-6
chr6-042632958-CTTTT-CTTTTTTTTTTTTTTT	chr6	42632958	CTTTT	CTTTTTTTTTTTTTTT	867228	ExcessHet	0	none	0	0	104	1e-6
chr6-042632958-CTTTT-CTTTTTTTTTTTTTTTT	chr6	42632958	CTTTT	CTTTTTTTTTTTTTTTT	867228	ExcessHet	0	none	0	0	104	1e-6
chr6-042632958-CTTTT-CTTTTTTTTTTTTTTTTTTTTCTTTGTTTT	chr6	42632958	CTTTT	CTTTTTTTTTTTTTTTTTTTTCTTTGTTTT	867228	ExcessHet	0	none	0	0	104	1e-6
chr6-042632958-CTTTT-CTTTTTTTTTTTTTTTTTTTTTTTTT	chr6	42632958	CTTTT	CTTTTTTTTTTTTTTTTTTTTTTTTT	867228	ExcessHet	0	none	2.2000000000000003e-5	0	104	2.2000000000000003e-5
chr6-042632958-CTTTT-CTTTTTTTTTTTTTTTTTTTTTTTTTT	chr6	42632958	CTTTT	CTTTTTTTTTTTTTTTTTTTTTTTTTT	867228	ExcessHet	0	none	3.6999999999999985e-5	0	104	3.6999999999999985e-5
chr6-042632958-CTTTT-CTTTTTTTTTTTTTTTTTTTTTTTTTTT	chr6	42632958	CTTTT	CTTTTTTTTTTTTTTTTTTTTTTTTTTT	867228	ExcessHet	0	none	0	0	104	1e-6
chr6-042632958-CTTTT-CTTTTTTTTTTTTTTTTTTTTTTTTTTTT	chr6	42632958	CTTTT	CTTTTTTTTTTTTTTTTTTTTTTTTTTTT	867228	ExcessHet	0	none	0	0	104	1e-6
chr6-042632958-CTTTT-CTTTTTTTTTTTTTTTTTTTTTTTTTTTTTTTCTTTTTTTTTTTT	chr6	42632958	CTTTT	CTTTTTTTTTTTTTTTTTTTTTTTTTTTTTTTCTTTTTTTTTTTT	867228	ExcessHet	0	none	0	0	104	1e-6
chr6-042632958-CTTTT-TTTTT	chr6	42632958	CTTTT	TTTTT	867228	ExcessHet	0	none	0.003344	0	104	0.003344
chr6-042632959-T-*	chr6	42632959	T	*	649587	PASS	0	none	0.09668700000000002	16	86	0.09668700000000002
chr6-042632959-T-A	chr6	42632959	T	A	649587	PASS	1.899e-5	nfe	0	0	86	1.899e-5
chr6-042632959-T-TC	chr6	42632959	T	TC	649587	PASS	0.35272	afr	0.140552	18	86	0.35272
chr6-042632960-T-*	chr6	42632960	T	*	76480	PASS	0	none	0.006871	2	82	0.006871
chr6-042632960-T-A	chr6	42632960	T	A	76480	PASS	3.49e-5	afr	0	0	82	3.49e-5
chr6-042632960-T-C	chr6	42632960	T	C	76480	PASS	0.052197	afr	0.05349000000000001	3	82	0.05349000000000001
chr6-042632961-T-*	chr6	42632961	T	*	4199	PASS	0	none	2.5100000000000014e-4	1	130	2.5100000000000014e-4
chr6-042632961-T-C	chr6	42632961	T	C	4199	PASS	8.6174e-4	afr	0.003246	0	130	0.003246
chr6-042635366-A-G	chr6	42635366	A	G	1239	PASS	1.0662e-4	nfe	9e-6	1	132	1.0662e-4
chr6-042635437-G-A	chr6	42635437	G	A	485	PASS	1.544e-5	nfe	0	1	134	1.544e-5
chr6-042640103-C-T	chr6	42640103	C	T	3402841	PASS	0.25411	sas	0.23215600000000003	25	128	0.25411
chr6-042640378-A-G	chr6	42640378	A	G	171	PASS	0	none	0	1	108	1e-6
chr6-042640383-GGTGTGTGTGTGTGTGTGTGTGTGTGTGT-*	chr6	42640383	GGTGTGTGTGTGTGTGTGTGTGTGTGTGT	*	711666	PASS	0	none	9e-6	0	20	9e-6
chr6-042640383-GGTGTGTGTGTGTGTGTGTGTGTGTGTGT-AGTGTGTGTGTGTGTGTGTGTGTGTGTGT	chr6	42640383	GGTGTGTGTGTGTGTGTGTGTGTGTGTGT	AGTGTGTGTGTGTGTGTGTGTGTGTGTGT	711666	PASS	0	none	0	0	20	1e-6
chr6-042640383-GGTGTGTGTGTGTGTGTGTGTGTGTGTGT-G	chr6	42640383	GGTGTGTGTGTGTGTGTGTGTGTGTGTGT	G	711666	PASS	1.1973e-4	nfe	0	0	20	1.1973e-4
chr6-042640383-GGTGTGTGTGTGTGTGTGTGTGTGTGTGT-GATGTGTGTGTGTGTGTGTGTGTGTGTGTGTGT	chr6	42640383	GGTGTGTGTGTGTGTGTGTGTGTGTGTGT	GATGTGTGTGTGTGTGTGTGTGTGTGTGTGTGT	711666	PASS	0	none	0	0	20	1e-6
chr6-042640383-GGTGTGTGTGTGTGTGTGTGTGTGTGTGT-GGGGTGTGTGTGTGTGTGTGTGTGTGTGTGTGTGT	chr6	42640383	GGTGTGTGTGTGTGTGTGTGTGTGTGTGT	GGGGTGTGTGTGTGTGTGTGTGTGTGTGTGTGTGT	711666	PASS	0	none	9e-6	0	20	9e-6
chr6-042640383-GGTGTGTGTGTGTGTGTGTGTGTGTGTGT-GGGGTGTGTGTGTGTGTGTGTGTGTGTGTGTGTGTGT	chr6	42640383	GGTGTGTGTGTGTGTGTGTGTGTGTGTGT	GGGGTGTGTGTGTGTGTGTGTGTGTGTGTGTGTGTGT	711666	PASS	0	none	0	0	20	1e-6
chr6-042640383-GGTGTGTGTGTGTGTGTGTGTGTGTGTGT-GGT	chr6	42640383	GGTGTGTGTGTGTGTGTGTGTGTGTGTGT	GGT	711666	PASS	0	none	4.710000000000004e-4	0	20	4.710000000000004e-4
chr6-042640383-GGTGTGTGTGTGTGTGTGTGTGTGTGTGT-GGTGTGT	chr6	42640383	GGTGTGTGTGTGTGTGTGTGTGTGTGTGT	GGTGTGT	711666	PASS	0	none	9e-6	0	20	9e-6
chr6-042640383-GGTGTGTGTGTGTGTGTGTGTGTGTGTGT-GGTGTGTGTGT	chr6	42640383	GGTGTGTGTGTGTGTGTGTGTGTGTGTGT	GGTGTGTGTGT	711666	PASS	0	none	1.27e-4	0	20	1.27e-4
chr6-042640383-GGTGTGTGTGTGTGTGTGTGTGTGTGTGT-GGTGTGTGTGTGT	chr6	42640383	GGTGTGTGTGTGTGTGTGTGTGTGTGTGT	GGTGTGTGTGTGT	711666	PASS	0	none	2.93e-4	0	20	2.93e-4
chr6-042640383-GGTGTGTGTGTGTGTGTGTGTGTGTGTGT-GGTGTGTGTGTGTGT	chr6	42640383	GGTGTGTGTGTGTGTGTGTGTGTGTGTGT	GGTGTGTGTGTGTGT	711666	PASS	0	none	0.002307	0	20	0.002307
chr6-042640383-GGTGTGTGTGTGTGTGTGTGTGTGTGTGT-GGTGTGTGTGTGTGTGT	chr6	42640383	GGTGTGTGTGTGTGTGTGTGTGTGTGTGT	GGTGTGTGTGTGTGTGT	711666	PASS	0	none	0.002883	0	20	0.002883
chr6-042640383-GGTGTGTGTGTGTGTGTGTGTGTGTGTGT-GGTGTGTGTGTGTGTGTGT	chr6	42640383	GGTGTGTGTGTGTGTGTGTGTGTGTGTGT	GGTGTGTGTGTGTGTGTGT	711666	PASS	0	none	0.00166399999999999	0	20	0.00166399999999999
chr6-042640383-GGTGTGTGTGTGTGTGTGTGTGTGTGTGT-GGTGTGTGTGTGTGTGTGTGT	chr6	42640383	GGTGTGTGTGTGTGTGTGTGTGTGTGTGT	GGTGTGTGTGTGTGTGTGTGT	711666	PASS	0	none	0.002933	1	20	0.002933
chr6-042640383-GGTGTGTGTGTGTGTGTGTGTGTGTGTGT-GGTGTGTGTGTGTGTGTGTGTGT	chr6	42640383	GGTGTGTGTGTGTGTGTGTGTGTGTGTGT	GGTGTGTGTGTGTGTGTGTGTGT	711666	PASS	0	none	0.01057399999999999	0	20	0.01057399999999999
chr6-042640383-GGTGTGTGTGTGTGTGTGTGTGTGTGTGT-GGTGTGTGTGTGTGTGTGTGTGTGT	chr6	42640383	GGTGTGTGTGTGTGTGTGTGTGTGTGTGT	GGTGTGTGTGTGTGTGTGTGTGTGT	711666	PASS	0	none	0.03837500000000003	2	20	0.03837500000000003
chr6-042640383-GGTGTGTGTGTGTGTGTGTGTGTGTGTGT-GGTGTGTGTGTGTGTGTGTGTGTGTGT	chr6	42640383	GGTGTGTGTGTGTGTGTGTGTGTGTGTGT	GGTGTGTGTGTGTGTGTGTGTGTGTGT	711666	PASS	0	none	0.03145200000000001	0	20	0.03145200000000001
chr6-042640383-GGTGTGTGTGTGTGTGTGTGTGTGTGTGT-GGTGTGTGTGTGTGTGTGTGTGTGTGTGTGT	chr6	42640383	GGTGTGTGTGTGTGTGTGTGTGTGTGTGT	GGTGTGTGTGTGTGTGTGTGTGTGTGTGTGT	711666	PASS	0	none	0.03092200000000001	0	20	0.03092200000000001
chr6-042640383-GGTGTGTGTGTGTGTGTGTGTGTGTGTGT-GGTGTGTGTGTGTGTGTGTGTGTGTGTGTGTGT	chr6	42640383	GGTGTGTGTGTGTGTGTGTGTGTGTGTGT	GGTGTGTGTGTGTGTGTGTGTGTGTGTGTGTGT	711666	PASS	0	none	0.026001	2	20	0.026001
chr6-042640383-GGTGTGTGTGTGTGTGTGTGTGTGTGTGT-GGTGTGTGTGTGTGTGTGTGTGTGTGTGTGTGTGT	chr6	42640383	GGTGTGTGTGTGTGTGTGTGTGTGTGTGT	GGTGTGTGTGTGTGTGTGTGTGTGTGTGTGTGTGT	711666	PASS	0	none	0.01473	0	20	0.01473
chr6-042640383-GGTGTGTGTGTGTGTGTGTGTGTGTGTGT-GGTGTGTGTGTGTGTGTGTGTGTGTGTGTGTGTGTGT	chr6	42640383	GGTGTGTGTGTGTGTGTGTGTGTGTGTGT	GGTGTGTGTGTGTGTGTGTGTGTGTGTGTGTGTGTGT	711666	PASS	0	none	0.005528	1	20	0.005528
chr6-042640383-GGTGTGTGTGTGTGTGTGTGTGTGTGTGT-GGTGTGTGTGTGTGTGTGTGTGTGTGTGTGTGTGTGTGT	chr6	42640383	GGTGTGTGTGTGTGTGTGTGTGTGTGTGT	GGTGTGTGTGTGTGTGTGTGTGTGTGTGTGTGTGTGTGT	711666	PASS	0	none	0.002034	0	20	0.002034
chr6-042640383-GGTGTGTGTGTGTGTGTGTGTGTGTGTGT-GGTGTGTGTGTGTGTGTGTGTGTGTGTGTGTGTGTGTGTGT	chr6	42640383	GGTGTGTGTGTGTGTGTGTGTGTGTGTGT	GGTGTGTGTGTGTGTGTGTGTGTGTGTGTGTGTGTGTGTGT	711666	PASS	0	none	8.420000000000002e-4	0	20	8.420000000000002e-4
chr6-042640383-GGTGTGTGTGTGTGTGTGTGTGTGTGTGT-GGTGTGTGTGTGTGTGTGTGTGTGTGTGTGTGTGTGTGTGTGT	chr6	42640383	GGTGTGTGTGTGTGTGTGTGTGTGTGTGT	GGTGTGTGTGTGTGTGTGTGTGTGTGTGTGTGTGTGTGTGTGT	711666	PASS	0	none	2.720000000000003e-4	0	20	2.720000000000003e-4
chr6-042640383-GGTGTGTGTGTGTGTGTGTGTGTGTGTGT-GGTGTGTGTGTGTGTGTGTGTGTGTGTGTGTGTGTGTGTGTGTGT	chr6	42640383	GGTGTGTGTGTGTGTGTGTGTGTGTGTGT	GGTGTGTGTGTGTGTGTGTGTGTGTGTGTGTGTGTGTGTGTGTGT	711666	PASS	0	none	6.999999999999998e-5	0	20	6.999999999999998e-5
chr6-042640384-GTGTGTGTGTGTGTGT-*	chr6	42640384	GTGTGTGTGTGTGTGT	*	10027710.97	PASS	0	none	0.08989500000000003	3	82	0.08989500000000003
chr6-042640384-GTGTGTGTGTGTGTGT-G	chr6	42640384	GTGTGTGTGTGTGTGT	G	10027710.97	PASS	0	none	2.2000000000000003e-5	0	82	2.2000000000000003e-5
chr6-042640384-GTGTGTGTGTGTGTGT-GGTGTGTGTGTGTGT	chr6	42640384	GTGTGTGTGTGTGTGT	GGTGTGTGTGTGTGT	10027710.97	PASS	0	none	0.5435830000000007	67	82	0.5435830000000007
chr6-042640385-T-*	chr6	42640385	T	*	375603	PASS	0	none	0.6069630000000007	66	84	0.6069630000000007
chr6-042640385-T-G	chr6	42640385	T	G	375603	PASS	0.69684	eas	0.04882800000000001	1	84	0.69684
chr6-042640386-GTGTGTGTGTGTGTGTGTGTGTGTGTGTGTGT-*	chr6	42640386	GTGTGTGTGTGTGTGTGTGTGTGTGTGTGTGT	*	9354332.97	PASS	0	none	0.04589000000000001	3	78	0.04589000000000001
chr6-042640386-GTGTGTGTGTGTGTGTGTGTGTGTGTGTGTGT-G	chr6	42640386	GTGTGTGTGTGTGTGTGTGTGTGTGTGTGTGT	G	9354332.97	PASS	1.66e-6	nfe	0	0	78	1.66e-6
chr6-042640386-GTGTGTGTGTGTGTGTGTGTGTGTGTGTGTGT-GGTGT	chr6	42640386	GTGTGTGTGTGTGTGTGTGTGTGTGTGTGTGT	GGTGT	9354332.97	PASS	0	none	3.799999999999998e-5	0	78	3.799999999999998e-5
chr6-042640386-GTGTGTGTGTGTGTGTGTGTGTGTGTGTGTGT-GGTGTGT	chr6	42640386	GTGTGTGTGTGTGTGTGTGTGTGTGTGTGTGT	GGTGTGT	9354332.97	PASS	0	none	3.799999999999998e-5	0	78	3.799999999999998e-5
chr6-042640386-GTGTGTGTGTGTGTGTGTGTGTGTGTGTGTGT-GGTGTGTGTGT	chr6	42640386	GTGTGTGTGTGTGTGTGTGTGTGTGTGTGTGT	GGTGTGTGTGT	9354332.97	PASS	0	none	5.4e-5	0	78	5.4e-5
chr6-042640386-GTGTGTGTGTGTGTGTGTGTGTGTGTGTGTGT-GGTGTGTGTGTGT	chr6	42640386	GTGTGTGTGTGTGTGTGTGTGTGTGTGTGTGT	GGTGTGTGTGTGT	9354332.97	PASS	0	none	2.570000000000003e-4	0	78	2.570000000000003e-4
chr6-042640386-GTGTGTGTGTGTGTGTGTGTGTGTGTGTGTGT-GGTGTGTGTGTGTGT	chr6	42640386	GTGTGTGTGTGTGTGTGTGTGTGTGTGTGTGT	GGTGTGTGTGTGTGT	9354332.97	PASS	0	none	0.002446	0	78	0.002446
chr6-042640386-GTGTGTGTGTGTGTGTGTGTGTGTGTGTGTGT-GGTGTGTGTGTGTGTGT	chr6	42640386	GTGTGTGTGTGTGTGTGTGTGTGTGTGTGTGT	GGTGTGTGTGTGTGTGT	9354332.97	PASS	0	none	0.03896100000000001	5	78	0.03896100000000001
chr6-042640386-GTGTGTGTGTGTGTGTGTGTGTGTGTGTGTGT-GGTGTGTGTGTGTGTGTGT	chr6	42640386	GTGTGTGTGTGTGTGTGTGTGTGTGTGTGTGT	GGTGTGTGTGTGTGTGTGT	9354332.97	PASS	0	none	0.206423	16	78	0.206423
chr6-042640386-GTGTGTGTGTGTGTGTGTGTGTGTGTGTGTGT-GGTGTGTGTGTGTGTGTGTGT	chr6	42640386	GTGTGTGTGTGTGTGTGTGTGTGTGTGTGTGT	GGTGTGTGTGTGTGTGTGTGT	9354332.97	PASS	0	none	0.184549	26	78	0.184549
chr6-042640386-GTGTGTGTGTGTGTGTGTGTGTGTGTGTGTGT-GGTGTGTGTGTGTGTGTGTGTGT	chr6	42640386	GTGTGTGTGTGTGTGTGTGTGTGTGTGTGTGT	GGTGTGTGTGTGTGTGTGTGTGT	9354332.97	PASS	0	none	0.09784700000000002	9	78	0.09784700000000002
chr6-042640386-GTGTGTGTGTGTGTGTGTGTGTGTGTGTGTGT-GGTGTGTGTGTGTGTGTGTGTGTGT	chr6	42640386	GTGTGTGTGTGTGTGTGTGTGTGTGTGTGTGT	GGTGTGTGTGTGTGTGTGTGTGTGT	9354332.97	PASS	0	none	0.01267699999999998	0	78	0.01267699999999998
chr6-042640386-GTGTGTGTGTGTGTGTGTGTGTGTGTGTGTGT-GGTGTGTGTGTGTGTGTGTGTGTGTGT	chr6	42640386	GTGTGTGTGTGTGTGTGTGTGTGTGTGTGTGT	GGTGTGTGTGTGTGTGTGTGTGTGTGT	9354332.97	PASS	0	none	0.004232	2	78	0.004232
chr6-042640386-GTGTGTGTGTGTGTGTGTGTGTGTGTGTGTGT-GGTGTGTGTGTGTGTGTGTGTGTGTGTGT	chr6	42640386	GTGTGTGTGTGTGTGTGTGTGTGTGTGTGTGT	GGTGTGTGTGTGTGTGTGTGTGTGTGTGT	9354332.97	PASS	0	none	9.380000000000004e-4	0	78	9.380000000000004e-4
chr6-042640386-GTGTGTGTGTGTGTGTGTGTGTGTGTGTGTGT-GGTGTGTGTGTGTGTGTGTGTGTGTGTGTGT	chr6	42640386	GTGTGTGTGTGTGTGTGTGTGTGTGTGTGTGT	GGTGTGTGTGTGTGTGTGTGTGTGTGTGTGT	9354332.97	PASS	0	none	5.300000000000003e-4	0	78	5.300000000000003e-4
chr6-042640388-G-*	chr6	42640388	G	*	19217	PASS	0	none	0.5670730000000002	57	80	0.5670730000000002
chr6-042640388-G-A	chr6	42640388	G	A	19217	PASS	0.050836	sas	0.002863	0	80	0.050836
chr6-042640390-GT-*	chr6	42640390	GT	*	9464	PASS	0	none	0.5590360000000001	57	80	0.5590360000000001
chr6-042640390-GT-AT	chr6	42640390	GT	AT	9464	PASS	0	none	9.150000000000004e-4	0	80	9.150000000000004e-4
chr6-042640390-GT-G	chr6	42640390	GT	G	9464	PASS	0.33765	eas	1.47e-4	0	80	0.33765
chr6-042640391-T-*	chr6	42640391	T	*	307	PASS	0	none	0.559235	57	80	0.559235
chr6-042640391-T-G	chr6	42640391	T	G	307	PASS	0.065147	eas	8.920000000000005e-4	0	80	0.065147
chr6-042640392-GTGTGTGTGTGTGT-*	chr6	42640392	GTGTGTGTGTGTGT	*	8619	PASS	0	none	0.5546420000000001	56	78	0.5546420000000001
chr6-042640392-GTGTGTGTGTGTGT-ATGTGTGTGTGTGT	chr6	42640392	GTGTGTGTGTGTGT	ATGTGTGTGTGTGT	8619	PASS	0	none	8.920000000000005e-4	0	78	8.920000000000005e-4
chr6-042640392-GTGTGTGTGTGTGT-G	chr6	42640392	GTGTGTGTGTGTGT	G	8619	PASS	0.010799	eas	0	0	78	0.010799
chr6-042640392-GTGTGTGTGTGTGT-GGT	chr6	42640392	GTGTGTGTGTGTGT	GGT	8619	PASS	0	none	1.27e-4	0	78	1.27e-4
chr6-042640394-G-*	chr6	42640394	G	*	47003	PASS	0	none	0.5452700000000007	55	82	0.5452700000000007
chr6-042640394-G-A	chr6	42640394	G	A	47003	PASS	0.023812	nfe	0.002588	2	82	0.023812
chr6-042640394-G-GTT	chr6	42640394	G	GTT	47003	PASS	0	none	0	0	82	1e-6
chr6-042640395-T-*	chr6	42640395	T	*	1400	PASS	0	none	0.5455620000000001	46	78	0.5455620000000001
chr6-042640395-T-G	chr6	42640395	T	G	1400	PASS	5.899e-5	sas	8.230000000000003e-4	0	78	8.230000000000003e-4
chr6-042640396-G-*	chr6	42640396	G	*	22551	PASS	0	none	0.489412	43	86	0.489412
chr6-042640396-G-A	chr6	42640396	G	A	22551	PASS	0.031306	sas	0.00217	0	86	0.031306
chr6-042640397-T-*	chr6	42640397	T	*	10193	PASS	0	none	0.48913699999999993	41	76	0.48913699999999993
chr6-042640397-T-G	chr6	42640397	T	G	10193	PASS	0.0023479	nfe	0.00101499999999999	0	76	0.0023479
chr6-042640398-G-*	chr6	42640398	G	*	260440	PASS	0	none	0.32982499999999954	28	74	0.32982499999999954
chr6-042640398-G-A	chr6	42640398	G	A	260440	PASS	0.084916	sas	0.017796	2	74	0.084916
chr6-042640399-T-*	chr6	42640399	T	*	1482	PASS	0	none	0.32865199999999994	18	66	0.32865199999999994
chr6-042640399-T-G	chr6	42640399	T	G	1482	PASS	4.8407e-4	eas	4.090000000000001e-4	0	66	4.8407e-4
chr6-042640400-G-*	chr6	42640400	G	*	30461	PASS	0	none	0.06942400000000003	8	100	0.06942400000000003
chr6-042640400-G-A	chr6	42640400	G	A	30461	PASS	0.010372	sas	0.006146	1	100	0.010372
chr6-042640401-T-*	chr6	42640401	T	*	1810	PASS	0	none	0.06922200000000002	8	68	0.06922200000000002
chr6-042640401-T-G	chr6	42640401	T	G	1810	PASS	0.001108	eas	8.9e-5	0	68	0.001108
chr6-042641451-AAATAAT-A	chr6	42641451	AAATAAT	A	45750	PASS	3.501e-5	sas	0	0	106	3.501e-5
chr6-042641451-AAATAAT-AAAT	chr6	42641451	AAATAAT	AAAT	45750	PASS	0	none	6.330000000000003e-4	0	106	6.330000000000003e-4
chr6-042641451-AAATAAT-AAATAATAAT	chr6	42641451	AAATAAT	AAATAATAAT	45750	PASS	0	none	0.004848	1	106	0.004848
chr6-042641451-AAATAAT-TAATAAT	chr6	42641451	AAATAAT	TAATAAT	45750	PASS	0	none	2.2000000000000003e-5	0	106	2.2000000000000003e-5
chr6-042642403-CTTT-C	chr6	42642403	CTTT	C	75478.97	ExcessHet	0	none	0	0	110	1e-6
chr6-042642403-CTTT-CT	chr6	42642403	CTTT	CT	75478.97	ExcessHet	0	none	9e-6	0	110	9e-6
chr6-042642403-CTTT-CTT	chr6	42642403	CTTT	CTT	75478.97	ExcessHet	0	none	0.04142400000000001	6	110	0.04142400000000001
chr6-042642403-CTTT-CTTTT	chr6	42642403	CTTT	CTTTT	75478.97	ExcessHet	0	none	0.021169	0	110	0.021169
chr6-042642403-CTTT-CTTTTT	chr6	42642403	CTTT	CTTTTT	75478.97	ExcessHet	0	none	2.2000000000000003e-5	0	110	2.2000000000000003e-5
chr6-042642543-A-G	chr6	42642543	A	G	2279	PASS	1.0316e-4	nfe	3.6999999999999985e-5	1	134	1.0316e-4
chr6-042644134-A-G	chr6	42644134	A	G	2536416	PASS	0.25454	sas	0.230009	26	134	0.25454
chr6-042644198-TAAAA-*	chr6	42644198	TAAAA	*	1614021	ExcessHet	0	none	2.2000000000000003e-5	0	124	2.2000000000000003e-5
chr6-042644198-TAAAA-AAAAA	chr6	42644198	TAAAA	AAAAA	1614021	ExcessHet	0	none	1.6699999999999994e-4	0	124	1.6699999999999994e-4
chr6-042644198-TAAAA-CAAAA	chr6	42644198	TAAAA	CAAAA	1614021	ExcessHet	0	none	0	0	124	1e-6
chr6-042644198-TAAAA-T	chr6	42644198	TAAAA	T	1614021	ExcessHet	0	none	9e-6	0	124	9e-6
chr6-042644198-TAAAA-TA	chr6	42644198	TAAAA	TA	1614021	ExcessHet	0	none	9.87999999999999e-4	0	124	9.87999999999999e-4
chr6-042644198-TAAAA-TAA	chr6	42644198	TAAAA	TAA	1614021	ExcessHet	0	none	0.02271100000000001	0	124	0.02271100000000001
chr6-042644198-TAAAA-TAAA	chr6	42644198	TAAAA	TAAA	1614021	ExcessHet	0	none	0.2955149999999997	47	124	0.2955149999999997
chr6-042644198-TAAAA-TAAAAA	chr6	42644198	TAAAA	TAAAAA	1614021	ExcessHet	0	none	0.13020800000000002	14	124	0.13020800000000002
chr6-042644198-TAAAA-TAAAAAA	chr6	42644198	TAAAA	TAAAAAA	1614021	ExcessHet	0	none	0.004901	0	124	0.004901
chr6-042644198-TAAAA-TAAAAAAA	chr6	42644198	TAAAA	TAAAAAAA	1614021	ExcessHet	0	none	1.27e-4	0	124	1.27e-4
chr6-042644198-TAAAA-TAAAAAAAA	chr6	42644198	TAAAA	TAAAAAAAA	1614021	ExcessHet	0	none	9e-6	0	124	9e-6
chr6-042644574-C-T	chr6	42644574	C	T	18896255	PASS	0.99059	eas	0.8890620000000002	124	134	0.99059
chr6-042644579-G-A	chr6	42644579	G	A	5199	PASS	0.014298	eas	1.47e-4	1	134	0.014298
chr6-042645641-A-G	chr6	42645641	A	G	5131203	PASS	0.25482	sas	0.231034	26	134	0.25482
chr6-042648212-C-T	chr6	42648212	C	T	5689009	PASS	0.33188	eas	0.2683809999999997	41	134	0.33188
chr6-042650223-T-G	chr6	42650223	T	G	3187089	PASS	0.44756	eas	0.2535499999999995	39	132	0.44756
chr6-042651995-C-T	chr6	42651995	C	T	10503	PASS	6.9862e-4	sas	5.180000000000002e-4	1	134	6.9862e-4
chr6-042652391-T-C	chr6	42652391	T	C	419	PASS	0	none	0	1	134	1e-6
chr6-042652724-A-*	chr6	42652724	A	*	374280	PASS	0	none	0	0	134	1e-6
chr6-042652724-A-G	chr6	42652724	A	G	374280	PASS	0.063914	sas	0.028867	6	134	0.063914
chr6-042657984-A-G	chr6	42657984	A	G	733	VQSRTrancheSNP99.70to99.80	1.402e-5	nfe	0	1	134	1.402e-5
chr6-042658225-CTT-C	chr6	42658225	CTT	C	183377.97	ExcessHet	0.010659	afr	6.800000000000003e-4	0	112	0.010659
chr6-042658225-CTT-CT	chr6	42658225	CTT	CT	183377.97	ExcessHet	0	none	0.02831900000000001	0	112	0.02831900000000001
chr6-042658225-CTT-CTTT	chr6	42658225	CTT	CTTT	183377.97	ExcessHet	0	none	0.089781	7	112	0.089781
chr6-042658225-CTT-CTTTT	chr6	42658225	CTT	CTTTT	183377.97	ExcessHet	0	none	4.270000000000005e-4	0	112	4.270000000000005e-4
chr6-042658225-CTT-CTTTTTTTTTT	chr6	42658225	CTT	CTTTTTTTTTT	183377.97	ExcessHet	0	none	0	0	112	1e-6
chr6-042658225-CTT-CTTTTTTTTTTTT	chr6	42658225	CTT	CTTTTTTTTTTTT	183377.97	ExcessHet	0	none	0	0	112	1e-6
chr6-042658409-TACTC-T	chr6	42658409	TACTC	T	5455955.97	PASS	0.44259	eas	0.2513779999999994	40	134	0.44259
chr6-042658413-CACA-*	chr6	42658413	CACA	*	1466.97	PASS	0	none	0.2513779999999994	40	134	0.2513779999999994
chr6-042658413-CACA-C	chr6	42658413	CACA	C	1466.97	PASS	6.69e-6	nfe	3.6999999999999985e-5	0	134	3.6999999999999985e-5
chr6-042658570-G-A	chr6	42658570	G	A	112885	PASS	0.025369	mid	0.00769	1	134	0.025369
chr6-042658603-G-A	chr6	42658603	G	A	4327073	PASS	0.33283	eas	0.26670799999999956	41	134	0.33283
chr6-042658826-TAAAAAAA-*	chr6	42658826	TAAAAAAA	*	2607849	ExcessHet	0	none	4.05e-4	0	122	4.05e-4
chr6-042658826-TAAAAAAA-AAAAAAAA	chr6	42658826	TAAAAAAA	AAAAAAAA	2607849	ExcessHet	0	none	6.100000000000004e-4	0	122	6.100000000000004e-4
chr6-042658826-TAAAAAAA-T	chr6	42658826	TAAAAAAA	T	2607849	ExcessHet	1.472e-5	afr	5.2999999999999994e-5	0	122	5.2999999999999994e-5
chr6-042658826-TAAAAAAA-TA	chr6	42658826	TAAAAAAA	TA	2607849	ExcessHet	0	none	4.950000000000003e-4	0	122	4.950000000000003e-4
chr6-042658826-TAAAAAAA-TAA	chr6	42658826	TAAAAAAA	TAA	2607849	ExcessHet	0	none	0.002015	0	122	0.002015
chr6-042658826-TAAAAAAA-TAAA	chr6	42658826	TAAAAAAA	TAAA	2607849	ExcessHet	0	none	0.00971599999999999	0	122	0.00971599999999999
chr6-042658826-TAAAAAAA-TAAAA	chr6	42658826	TAAAAAAA	TAAAA	2607849	ExcessHet	0	none	0.03856100000000002	6	122	0.03856100000000002
chr6-042658826-TAAAAAAA-TAAAAA	chr6	42658826	TAAAAAAA	TAAAAA	2607849	ExcessHet	0	none	0.122432	14	122	0.122432
chr6-042658826-TAAAAAAA-TAAAAAA	chr6	42658826	TAAAAAAA	TAAAAAA	2607849	ExcessHet	0	none	0.2713159999999999	45	122	0.2713159999999999
chr6-042658826-TAAAAAAA-TAAAAAAAA	chr6	42658826	TAAAAAAA	TAAAAAAAA	2607849	ExcessHet	0	none	0.134235	23	122	0.134235
chr6-042658826-TAAAAAAA-TAAAAAAAAA	chr6	42658826	TAAAAAAA	TAAAAAAAAA	2607849	ExcessHet	0	none	0.019776	1	122	0.019776
chr6-042658826-TAAAAAAA-TAAAAAAAAAA	chr6	42658826	TAAAAAAA	TAAAAAAAAAA	2607849	ExcessHet	0	none	0.002139	0	122	0.002139
chr6-042658826-TAAAAAAA-TAAAAAAAAAAA	chr6	42658826	TAAAAAAA	TAAAAAAAAAAA	2607849	ExcessHet	0	none	3.160000000000005e-4	0	122	3.160000000000005e-4
chr6-042658826-TAAAAAAA-TAAAAAAAAAAAA	chr6	42658826	TAAAAAAA	TAAAAAAAAAAAA	2607849	ExcessHet	0	none	0	0	122	1e-6
chr6-042658826-TAAAAAAA-TAAAAAAAAAAAAAAA	chr6	42658826	TAAAAAAA	TAAAAAAAAAAAAAAA	2607849	ExcessHet	0	none	0	0	122	1e-6
chr6-042658827-A-*	chr6	42658827	A	*	65.97	VQSRTrancheINDEL99.50to99.90	0	none	0.39750699999999933	53	106	0.39750699999999933
chr6-042658827-A-AG	chr6	42658827	A	AG	65.97	VQSRTrancheINDEL99.50to99.90	0	none	7.099999999999998e-5	0	106	7.099999999999998e-5
chr6-042659512-AATAT-*	chr6	42659512	AATAT	*	43683	PASS	0	none	0	0	102	1e-6
chr6-042659512-AATAT-A	chr6	42659512	AATAT	A	43683	PASS	2.6608e-4	nfe	7.099999999999998e-5	0	102	2.6608e-4
chr6-042659512-AATAT-AAT	chr6	42659512	AATAT	AAT	43683	PASS	0	none	0.002063	0	102	0.002063
chr6-042659512-AATAT-AATATAT	chr6	42659512	AATAT	AATATAT	43683	PASS	0	none	0.010572	1	102	0.010572
chr6-042659512-AATAT-AATATATAT	chr6	42659512	AATAT	AATATATAT	43683	PASS	0	none	0.00154499999999999	0	102	0.00154499999999999
chr6-042659512-AATAT-AATATATATAT	chr6	42659512	AATAT	AATATATATAT	43683	PASS	0	none	0	0	102	1e-6
chr6-042659512-AATAT-TATAT	chr6	42659512	AATAT	TATAT	43683	PASS	0	none	0	0	102	1e-6
chr6-042659518-TATACACACACACACACACAC-*	chr6	42659518	TATACACACACACACACACAC	*	190925	PASS	0	none	2.09e-4	0	110	2.09e-4
chr6-042659518-TATACACACACACACACACAC-CATACACACACACACACACAC	chr6	42659518	TATACACACACACACACACAC	CATACACACACACACACACAC	190925	PASS	0	none	2.9400000000000004e-4	0	110	2.9400000000000004e-4
chr6-042659518-TATACACACACACACACACAC-T	chr6	42659518	TATACACACACACACACACAC	T	190925	PASS	9.764e-5	eas	2.2000000000000003e-5	0	110	9.764e-5
chr6-042659518-TATACACACACACACACACAC-TACACACAC	chr6	42659518	TATACACACACACACACACAC	TACACACAC	190925	PASS	0	none	0	0	110	1e-6
chr6-042659518-TATACACACACACACACACAC-TACACACACAC	chr6	42659518	TATACACACACACACACACAC	TACACACACAC	190925	PASS	0	none	4.720000000000004e-4	0	110	4.720000000000004e-4
chr6-042659518-TATACACACACACACACACAC-TACACACACACAC	chr6	42659518	TATACACACACACACACACAC	TACACACACACAC	190925	PASS	0	none	0.00174199999999999	0	110	0.00174199999999999
chr6-042659518-TATACACACACACACACACAC-TACACACACACACAC	chr6	42659518	TATACACACACACACACACAC	TACACACACACACAC	190925	PASS	0	none	0.01337499999999999	1	110	0.01337499999999999
chr6-042659518-TATACACACACACACACACAC-TACACACACACACACAC	chr6	42659518	TATACACACACACACACACAC	TACACACACACACACAC	190925	PASS	0	none	0.00171699999999999	0	110	0.00171699999999999
chr6-042659518-TATACACACACACACACACAC-TACACACATACACACACACACACACAC	chr6	42659518	TATACACACACACACACACAC	TACACACATACACACACACACACACAC	190925	PASS	0	none	0	0	110	1e-6
chr6-042659518-TATACACACACACACACACAC-TACACATACACACACACACACACAC	chr6	42659518	TATACACACACACACACACAC	TACACATACACACACACACACACAC	190925	PASS	0	none	2.2000000000000003e-5	0	110	2.2000000000000003e-5
chr6-042659518-TATACACACACACACACACAC-TACATACACACACACACACACAC	chr6	42659518	TATACACACACACACACACAC	TACATACACACACACACACACAC	190925	PASS	0	none	4.720000000000004e-4	0	110	4.720000000000004e-4
chr6-042659520-TACACACACACACACACACACACAC-*	chr6	42659520	TACACACACACACACACACACACAC	*	8572111	PASS	0	none	0.016652	1	96	0.016652
chr6-042659520-TACACACACACACACACACACACAC-CACACACACACACACACACACACAC	chr6	42659520	TACACACACACACACACACACACAC	CACACACACACACACACACACACAC	8572111	PASS	0	none	0.003526	0	96	0.003526
chr6-042659520-TACACACACACACACACACACACAC-T	chr6	42659520	TACACACACACACACACACACACAC	T	8572111	PASS	0	none	0	0	96	1e-6
chr6-042659520-TACACACACACACACACACACACAC-TAC	chr6	42659520	TACACACACACACACACACACACAC	TAC	8572111	PASS	0	none	3.6000000000000035e-4	0	96	3.6000000000000035e-4
chr6-042659520-TACACACACACACACACACACACAC-TACAC	chr6	42659520	TACACACACACACACACACACACAC	TACAC	8572111	PASS	0	none	0.00159599999999999	0	96	0.00159599999999999
chr6-042659520-TACACACACACACACACACACACAC-TACACAC	chr6	42659520	TACACACACACACACACACACACAC	TACACAC	8572111	PASS	0	none	9e-6	0	96	9e-6
chr6-042659520-TACACACACACACACACACACACAC-TACACACAC	chr6	42659520	TACACACACACACACACACACACAC	TACACACAC	8572111	PASS	0	none	5.2999999999999994e-5	0	96	5.2999999999999994e-5
chr6-042659520-TACACACACACACACACACACACAC-TACACACACAC	chr6	42659520	TACACACACACACACACACACACAC	TACACACACAC	8572111	PASS	0	none	1.47e-4	0	96	1.47e-4
chr6-042659520-TACACACACACACACACACACACAC-TACACACACACAC	chr6	42659520	TACACACACACACACACACACACAC	TACACACACACAC	8572111	PASS	0	none	8.930000000000006e-4	0	96	8.930000000000006e-4
chr6-042659520-TACACACACACACACACACACACAC-TACACACACACACAC	chr6	42659520	TACACACACACACACACACACACAC	TACACACACACACAC	8572111	PASS	0	none	0.01231399999999998	1	96	0.01231399999999998
chr6-042659520-TACACACACACACACACACACACAC-TACACACACACACACAC	chr6	42659520	TACACACACACACACACACACACAC	TACACACACACACACAC	8572111	PASS	0	none	0.08813400000000002	8	96	0.08813400000000002
chr6-042659520-TACACACACACACACACACACACAC-TACACACACACACACACAC	chr6	42659520	TACACACACACACACACACACACAC	TACACACACACACACACAC	8572111	PASS	0	none	0.3102769999999996	36	96	0.3102769999999996
chr6-042659520-TACACACACACACACACACACACAC-TACACACACACACACACACAC	chr6	42659520	TACACACACACACACACACACACAC	TACACACACACACACACACAC	8572111	PASS	0	none	0.244239	28	96	0.244239
chr6-042659520-TACACACACACACACACACACACAC-TACACACACACACACACACACAC	chr6	42659520	TACACACACACACACACACACACAC	TACACACACACACACACACACAC	8572111	PASS	0	none	0.07212000000000002	7	96	0.07212000000000002
chr6-042659520-TACACACACACACACACACACACAC-TACACACACACACACACACACACACAC	chr6	42659520	TACACACACACACACACACACACAC	TACACACACACACACACACACACACAC	8572111	PASS	0	none	0.004725	0	96	0.004725
chr6-042659520-TACACACACACACACACACACACAC-TACACACACACACACACACACACACACAC	chr6	42659520	TACACACACACACACACACACACAC	TACACACACACACACACACACACACACAC	8572111	PASS	0	none	4.05e-4	0	96	4.05e-4
chr6-042659520-TACACACACACACACACACACACAC-TACACACACACACACACACACACACACACAC	chr6	42659520	TACACACACACACACACACACACAC	TACACACACACACACACACACACACACACAC	8572111	PASS	0	none	0	0	96	1e-6
chr6-042659520-TACACACACACACACACACACACAC-TATACACACACACACACACACACACACAC	chr6	42659520	TACACACACACACACACACACACAC	TATACACACACACACACACACACACACAC	8572111	PASS	0	none	0.002918	1	96	0.002918
chr6-042659520-TACACACACACACACACACACACAC-TATACACACACACACACACACACACACACAC	chr6	42659520	TACACACACACACACACACACACAC	TATACACACACACACACACACACACACACAC	8572111	PASS	0	none	1.6699999999999994e-4	0	96	1.6699999999999994e-4
chr6-042659520-TACACACACACACACACACACACAC-TATACACACACACACACACACACACACACACAC	chr6	42659520	TACACACACACACACACACACACAC	TATACACACACACACACACACACACACACACAC	8572111	PASS	0	none	1.0799999999999996e-4	0	96	1.0799999999999996e-4
chr6-042659520-TACACACACACACACACACACACAC-TATATACACACACACACACACACACACACAC	chr6	42659520	TACACACACACACACACACACACAC	TATATACACACACACACACACACACACACAC	8572111	PASS	0	none	9e-6	0	96	9e-6
chr6-042659522-C-*	chr6	42659522	C	*	685835	PASS	0	none	0.6912270000000001	58	78	0.6912270000000001
chr6-042659522-C-T	chr6	42659522	C	T	685835	PASS	0.47702	eas	0.047593	4	78	0.47702
chr6-042659524-C-*	chr6	42659524	C	*	659001	PASS	0	none	0.6611650000000006	51	72	0.6611650000000006
chr6-042659524-C-T	chr6	42659524	C	T	659001	PASS	0.4605	eas	0.042545	3	72	0.4605
chr6-042659526-C-*	chr6	42659526	C	*	2139788	PASS	0	none	0.4585179999999998	33	76	0.4585179999999998
chr6-042659526-C-T	chr6	42659526	C	T	2139788	PASS	0.48814	eas	0.139045	17	76	0.48814
chr6-042659528-C-*	chr6	42659528	C	*	427432	PASS	0	none	0.14428400000000002	10	62	0.14428400000000002
chr6-042659528-C-T	chr6	42659528	C	T	427432	PASS	0.19882	afr	0.06780500000000002	4	62	0.19882
chr6-042659530-C-*	chr6	42659530	C	*	88107	PASS	0	none	0.01957800000000001	2	96	0.01957800000000001
chr6-042659530-C-G	chr6	42659530	C	G	88107	PASS	2.3199e-4	amr	7.099999999999998e-5	0	96	2.3199e-4
chr6-042659530-C-T	chr6	42659530	C	T	88107	PASS	0.020494	afr	0.01716000000000002	1	96	0.020494
chr6-042659532-C-*	chr6	42659532	C	*	16551	PASS	0	none	0.004091	0	120	0.004091
chr6-042659532-C-T	chr6	42659532	C	T	16551	PASS	0.0053483	afr	0.002973	1	120	0.0053483
chr6-042659544-CACACACACACACACACACT-*	chr6	42659544	CACACACACACACACACACT	*	138195	PASS	0	none	8.450000000000003e-4	0	130	8.450000000000003e-4
chr6-042659544-CACACACACACACACACACT-C	chr6	42659544	CACACACACACACACACACT	C	138195	PASS	0.009631	nfe	0.006498	1	130	0.009631
chr6-042659544-CACACACACACACACACACT-CCACACACACACACACT	chr6	42659544	CACACACACACACACACACT	CCACACACACACACACT	138195	PASS	0	none	0	0	130	1e-6
chr6-042659544-CACACACACACACACACACT-TACACACACACACACACACT	chr6	42659544	CACACACACACACACACACT	TACACACACACACACACACT	138195	PASS	0	none	3.3800000000000046e-4	0	130	3.3800000000000046e-4
chr6-042659546-CACACACACACACACACT-*	chr6	42659546	CACACACACACACACACT	*	8339	PASS	0	none	0.00743	1	130	0.00743
chr6-042659546-CACACACACACACACACT-C	chr6	42659546	CACACACACACACACACT	C	8339	PASS	0.0019194	afr	4.500000000000005e-4	0	130	0.0019194
chr6-042659546-CACACACACACACACACT-TACACACACACACACACT	chr6	42659546	CACACACACACACACACT	TACACACACACACACACT	8339	PASS	0	none	9e-6	0	130	9e-6
chr6-042659548-CACACACACACACACT-*	chr6	42659548	CACACACACACACACT	*	11199	PASS	0	none	0.00784599999999998	1	132	0.00784599999999998
chr6-042659548-CACACACACACACACT-C	chr6	42659548	CACACACACACACACT	C	11199	PASS	0.0041699	afr	7.980000000000003e-4	0	132	0.0041699
chr6-042659548-CACACACACACACACT-CTACACACACACACACT	chr6	42659548	CACACACACACACACT	CTACACACACACACACT	11199	PASS	0	none	0	0	132	1e-6
chr6-042659548-CACACACACACACACT-TACACACACACACACT	chr6	42659548	CACACACACACACACT	TACACACACACACACT	11199	PASS	0	none	0	0	132	1e-6
chr6-042659550-CACACACACACACT-*	chr6	42659550	CACACACACACACT	*	231.97	PASS	0	none	0.00885799999999999	1	128	0.00885799999999999
chr6-042659550-CACACACACACACT-C	chr6	42659550	CACACACACACACT	C	231.97	PASS	3.5899e-4	afr	9e-6	0	128	3.5899e-4
chr6-042659552-C-*	chr6	42659552	C	*	2051	PASS	0	none	0.00891099999999999	1	130	0.00891099999999999
chr6-042659552-C-CACACT	chr6	42659552	C	CACACT	2051	PASS	8.796e-5	afr	9e-6	0	130	8.796e-5
chr6-042659552-C-CT	chr6	42659552	C	CT	2051	PASS	9.02e-6	nfe	0	0	130	9.02e-6
chr6-042659552-C-T	chr6	42659552	C	T	2051	PASS	0	none	0	0	130	1e-6
chr6-042659553-ACACACACACT-*	chr6	42659553	ACACACACACT	*	735	PASS	0	none	0.00891099999999999	1	132	0.00891099999999999
chr6-042659553-ACACACACACT-A	chr6	42659553	ACACACACACT	A	735	PASS	0	none	0	0	132	1e-6
chr6-042659553-ACACACACACT-GCACACACACT	chr6	42659553	ACACACACACT	GCACACACACT	735	PASS	0	none	9e-6	0	132	9e-6
chr6-042659554-CACACACACT-*	chr6	42659554	CACACACACT	*	2644	PASS	0	none	0.00893699999999999	1	132	0.00893699999999999
chr6-042659554-CACACACACT-C	chr6	42659554	CACACACACT	C	2644	PASS	7.5e-7	nfe	2.2000000000000003e-5	0	132	2.2000000000000003e-5
chr6-042659554-CACACACACT-CTACACACACT	chr6	42659554	CACACACACT	CTACACACACT	2644	PASS	0	none	3.6000000000000035e-4	0	132	3.6000000000000035e-4
chr6-042659554-CACACACACT-TACACACACT	chr6	42659554	CACACACACT	TACACACACT	2644	PASS	0	none	0	0	132	1e-6
chr6-042659555-ACACACACT-*	chr6	42659555	ACACACACT	*	91.97	PASS	0	none	0.00898999999999999	1	132	0.00898999999999999
chr6-042659555-ACACACACT-A	chr6	42659555	ACACACACT	A	91.97	PASS	1.341e-5	nfe	9e-6	0	132	1.341e-5
chr6-042659556-CACACACT-*	chr6	42659556	CACACACT	*	7154.97	VQSRTrancheINDEL97.00to99.00	0	none	0.009066	1	126	0.009066
chr6-042659556-CACACACT-C	chr6	42659556	CACACACT	C	7154.97	VQSRTrancheINDEL97.00to99.00	3.4967e-4	afr	1.27e-4	0	126	3.4967e-4
chr6-042659556-CACACACT-CCACACT	chr6	42659556	CACACACT	CCACACT	7154.97	VQSRTrancheINDEL97.00to99.00	0	none	0	0	126	1e-6
chr6-042659556-CACACACT-CTACACACT	chr6	42659556	CACACACT	CTACACACT	7154.97	VQSRTrancheINDEL97.00to99.00	0	none	0.00108399999999999	0	126	0.00108399999999999
chr6-042659557-ACACACTAC-*	chr6	42659557	ACACACTAC	*	420.97	PASS	0	none	0.00929899999999998	1	120	0.00929899999999998
chr6-042659557-ACACACTAC-A	chr6	42659557	ACACACTAC	A	420.97	PASS	0	none	0	0	120	1e-6
chr6-042659557-ACACACTAC-AAC	chr6	42659557	ACACACTAC	AAC	420.97	PASS	0	none	5.2999999999999994e-5	0	120	5.2999999999999994e-5
chr6-042659557-ACACACTAC-ATAC	chr6	42659557	ACACACTAC	ATAC	420.97	PASS	0	none	0	0	120	1e-6
chr6-042659558-CACACT-*	chr6	42659558	CACACT	*	8101.97	VQSRTrancheINDEL97.00to99.00	0	none	0.00942499999999999	1	104	0.00942499999999999
chr6-042659558-CACACT-C	chr6	42659558	CACACT	C	8101.97	VQSRTrancheINDEL97.00to99.00	9.7646e-4	afr	0.00120399999999999	0	104	0.00120399999999999
chr6-042659558-CACACT-CTACACT	chr6	42659558	CACACT	CTACACT	8101.97	VQSRTrancheINDEL97.00to99.00	0	none	2.09e-4	0	104	2.09e-4
chr6-042659559-ACACT-*	chr6	42659559	ACACT	*	49.97	PASS	0	none	0.01085999999999999	1	104	0.01085999999999999
chr6-042659559-ACACT-A	chr6	42659559	ACACT	A	49.97	PASS	2.0363e-4	nfe	3.6999999999999985e-5	0	104	2.0363e-4
chr6-042659560-CACT-*	chr6	42659560	CACT	*	945.97	VQSRTrancheINDEL96.00to97.00	0	none	0.01095999999999999	1	90	0.01095999999999999
chr6-042659560-CACT-C	chr6	42659560	CACT	C	945.97	VQSRTrancheINDEL96.00to97.00	9.773e-5	afr	2.09e-4	0	90	2.09e-4
chr6-042659560-CACT-CTACT	chr6	42659560	CACT	CTACT	945.97	VQSRTrancheINDEL96.00to97.00	0	none	9e-6	0	90	9e-6
chr6-042659561-ACT-*	chr6	42659561	ACT	*	1098	PASS	0	none	0.01129799999999999	1	86	0.01129799999999999
chr6-042659561-ACT-A	chr6	42659561	ACT	A	1098	PASS	5.455e-5	nfe	3.6999999999999985e-5	0	86	5.455e-5
chr6-042659561-ACT-TCT	chr6	42659561	ACT	TCT	1098	PASS	0	none	0	0	86	1e-6
chr6-042659563-TACACACACACACAC-*	chr6	42659563	TACACACACACACAC	*	405155	ExcessHet	0	none	0.01103399999999999	1	64	0.01103399999999999
chr6-042659563-TACACACACACACAC-AACACACACACACAC	chr6	42659563	TACACACACACACAC	AACACACACACACAC	405155	ExcessHet	0	none	5.2999999999999994e-5	0	64	5.2999999999999994e-5
chr6-042659563-TACACACACACACAC-T	chr6	42659563	TACACACACACACAC	T	405155	ExcessHet	0	none	0	0	64	1e-6
chr6-042659563-TACACACACACACAC-TACACACACAC	chr6	42659563	TACACACACACACAC	TACACACACAC	405155	ExcessHet	0	none	1.88e-4	0	64	1.88e-4
chr6-042659563-TACACACACACACAC-TACACACACACAC	chr6	42659563	TACACACACACACAC	TACACACACACAC	405155	ExcessHet	0	none	0.15860200000000002	10	64	0.15860200000000002
chr6-042659563-TACACACACACACAC-TACACACACACACACAC	chr6	42659563	TACACACACACACAC	TACACACACACACACAC	405155	ExcessHet	0	none	5.170000000000002e-4	0	64	5.170000000000002e-4
chr6-042659565-C-*	chr6	42659565	C	*	1886.97	PASS	0	none	0.15904700000000002	10	92	0.15904700000000002
chr6-042659565-C-CACT	chr6	42659565	C	CACT	1886.97	PASS	0	none	3.6999999999999985e-5	0	92	3.6999999999999985e-5
chr6-042659565-C-CT	chr6	42659565	C	CT	1886.97	PASS	0	none	4.490000000000005e-4	0	92	4.490000000000005e-4
chr6-042659692-C-T	chr6	42659692	C	T	17298775	PASS	0.33036	eas	0.26560099999999953	40	134	0.33036
chr6-042659696-G-A	chr6	42659696	G	A	23798116	PASS	0.48023	afr	0.3859969999999998	58	134	0.48023
chr6-042659728-C-T	chr6	42659728	C	T	365339	PASS	0.012829	sas	0.007768	2	134	0.012829
chr6-042662032-G-C	chr6	42662032	G	C	20458	PASS	0.0029669	nfe	0.00174299999999999	1	134	0.0029669
chr6-042662369-A-G	chr6	42662369	A	G	2573303	PASS	0.43818	eas	0.247681	40	134	0.43818
chr6-042663534-C-T	chr6	42663534	C	T	1184003	PASS	0.42406	afr	0.128092	20	134	0.42406
chr6-042663551-A-G	chr6	42663551	A	G	45294	PASS	0.012109	sas	0.005108	2	134	0.012109
chr6-042665630-A-G	chr6	42665630	A	G	1532782	PASS	0.1663	nfe	0.153073	22	130	0.1663
chr6-042670284-T-C	chr6	42670284	T	C	992	PASS	3.13e-6	nfe	0	1	134	3.13e-6
chr6-042670339-A-G	chr6	42670339	A	G	16494	PASS	0.0031602	nfe	0.00118099999999999	1	134	0.0031602
chr6-042670616-TACATA-*	chr6	42670616	TACATA	*	4230687.97	PASS	0	none	0	0	134	1e-6
chr6-042670616-TACATA-T	chr6	42670616	TACATA	T	4230687.97	PASS	0.25531	sas	0.232976	26	134	0.25531
chr6-042670826-T-C	chr6	42670826	T	C	3162343	PASS	0.47306	afr	0.37450299999999953	57	128	0.47306
chr6-042673861-A-G	chr6	42673861	A	G	7002	PASS	1.414e-4	mid	1.47e-4	1	134	1.47e-4
chr6-042673966-G-*	chr6	42673966	G	*	12918232	PASS	0	none	2.5100000000000014e-4	0	134	2.5100000000000014e-4
chr6-042673966-G-A	chr6	42673966	G	A	12918232	PASS	0.90945	eas	0.6534840000000001	98	134	0.90945
chr6-042674187-T-C	chr6	42674187	T	C	40633	PASS	0.0038879	nfe	0.00161999999999999	2	134	0.0038879
chr6-042675956-CAA-AAA	chr6	42675956	CAA	AAA	60121	ExcessHet	0	none	0	0	124	1e-6
chr6-042675956-CAA-C	chr6	42675956	CAA	C	60121	ExcessHet	0	none	7.099999999999998e-5	0	124	7.099999999999998e-5
chr6-042675956-CAA-CA	chr6	42675956	CAA	CA	60121	ExcessHet	0	none	0.033215	1	124	0.033215
chr6-042675956-CAA-CAAA	chr6	42675956	CAA	CAAA	60121	ExcessHet	0	none	0.02806300000000001	3	124	0.02806300000000001
chr6-042675956-CAA-CAAAA	chr6	42675956	CAA	CAAAA	60121	ExcessHet	0	none	1.88e-4	0	124	1.88e-4
chr6-042676324-A-G	chr6	42676324	A	G	7055327	PASS	0.9896	eas	0.8407030000000006	124	134	0.9896
chr6-042676324-A-T	chr6	42676324	A	T	7055327	PASS	0	none	0	0	134	1e-6
chr6-042676885-A-G	chr6	42676885	A	G	9557343	PASS	0.4815	afr	0.38651099999999977	58	134	0.4815
chr6-042678533-T-G	chr6	42678533	T	G	9387	PASS	0.0022641	nfe	3.820000000000003e-4	1	134	0.0022641
chr6-042678780-T-A	chr6	42678780	T	A	10751788	PASS	0.99042	eas	0.8916200000000004	120	130	0.99042
chr6-042679634-CT-C	chr6	42679634	CT	C	8159.97	VQSRTrancheINDEL95.00to96.00	0.0022598	amr	0.006756	1	128	0.006756
chr6-042679634-CT-CTT	chr6	42679634	CT	CTT	8159.97	VQSRTrancheINDEL95.00to96.00	0	none	0.00113199999999999	0	128	0.00113199999999999
chr6-042683028-GT-G	chr6	42683028	GT	G	15293259.97	PASS	0	none	0	0	134	1e-6
chr6-042683028-GT-GTT	chr6	42683028	GT	GTT	15293259.97	PASS	0	none	0.7765600000000006	107	134	0.7765600000000006
chr6-042683034-C-*	chr6	42683034	C	*	1837510	PASS	0	none	0	0	130	1e-6
chr6-042683034-C-T	chr6	42683034	C	T	1837510	PASS	0.27547	afr	0.11643700000000004	17	130	0.27547
chr6-042684929-G-A	chr6	42684929	G	A	9908020	PASS	0.86408	eas	0.7662680000000002	107	134	0.86408
chr6-042688501-C-T	chr6	42688501	C	T	72867	PASS	0.044118	afr	0.004877	2	134	0.044118
chr6-042689718-C-T	chr6	42689718	C	T	262890	PASS	0.026705	nfe	0.014775	2	134	0.026705
chr6-042691014-T-C	chr6	42691014	T	C	15320639	PASS	0.51491	sas	0.5095300000000006	66	134	0.51491
chr6-042691014-T-G	chr6	42691014	T	G	15320639	PASS	4.814e-5	nfe	3.6999999999999985e-5	0	134	4.814e-5
chr6-042691211-T-A	chr6	42691211	T	A	2787321	PASS	0.22674	afr	0.115106	17	134	0.22674
chr6-042691782-GTT-G	chr6	42691782	GTT	G	14184	PASS	0	none	5.2999999999999994e-5	0	0	5.2999999999999994e-5
chr6-042691782-GTT-GT	chr6	42691782	GTT	GT	14184	PASS	0	none	0.003537	0	0	0.003537
chr6-042691782-GTT-GTTT	chr6	42691782	GTT	GTTT	14184	PASS	0	none	0.00468	0	0	0.00468
chr6-042691782-GTT-GTTTT	chr6	42691782	GTT	GTTTT	14184	PASS	0	none	2.08e-4	0	0	2.08e-4
chr6-042691782-GTT-TTT	chr6	42691782	GTT	TTT	14184	PASS	0	none	9e-6	0	0	9e-6
chr6-042691794-TC-CC	chr6	42691794	TC	CC	27805	PASS	0	none	0.01611100000000001	0	0	0.01611100000000001
chr6-042691794-TC-T	chr6	42691794	TC	T	27805	PASS	0	none	3.6999999999999985e-5	0	0	3.6999999999999985e-5
chr6-042691795-C-*	chr6	42691795	C	*	30849	PASS	0	none	3.6999999999999985e-5	0	0	3.6999999999999985e-5
chr6-042691795-C-CT	chr6	42691795	C	CT	30849	PASS	0	none	8.66e-4	0	0	8.66e-4
chr6-042691795-C-CTT	chr6	42691795	C	CTT	30849	PASS	0	none	3.6999999999999985e-5	0	0	3.6999999999999985e-5
chr6-042691795-C-T	chr6	42691795	C	T	30849	PASS	0	none	0.01721300000000001	0	0	0.01721300000000001
chr6-042697752-C-T	chr6	42697752	C	T	500995	PASS	0.7212	nfe	0.243313	0	0	0.7212
chr6-042697810-TAAAAA-T	chr6	42697810	TAAAAA	T	153675.97	PASS	0	none	2.2000000000000003e-5	0	0	2.2000000000000003e-5
chr6-042697810-TAAAAA-TA	chr6	42697810	TAAAAA	TA	153675.97	PASS	0	none	3.3700000000000044e-4	0	0	3.3700000000000044e-4
chr6-042697810-TAAAAA-TAA	chr6	42697810	TAAAAA	TAA	153675.97	PASS	0	none	0.003133	0	0	0.003133
chr6-042697810-TAAAAA-TAAA	chr6	42697810	TAAAAA	TAAA	153675.97	PASS	0	none	0.01226299999999998	0	0	0.01226299999999998
chr6-042697810-TAAAAA-TAAAA	chr6	42697810	TAAAAA	TAAAA	153675.97	PASS	0	none	0.03376600000000002	0	0	0.03376600000000002
chr6-042697810-TAAAAA-TAAAAAA	chr6	42697810	TAAAAA	TAAAAAA	153675.97	PASS	0	none	0.015665	0	0	0.015665
chr6-042697810-TAAAAA-TAAAAAAA	chr6	42697810	TAAAAA	TAAAAAAA	153675.97	PASS	0	none	0.02115900000000002	0	0	0.02115900000000002
chr6-042697810-TAAAAA-TAAAAAAAA	chr6	42697810	TAAAAA	TAAAAAAAA	153675.97	PASS	0	none	0.002731	0	0	0.002731
chr6-042697810-TAAAAA-TAAAAAAAAA	chr6	42697810	TAAAAA	TAAAAAAAAA	153675.97	PASS	0	none	3.810000000000003e-4	0	0	3.810000000000003e-4
chr6-042697810-TAAAAA-TAAAAAAAAAA	chr6	42697810	TAAAAA	TAAAAAAAAAA	153675.97	PASS	0	none	3.6999999999999985e-5	0	0	3.6999999999999985e-5
chr6-042697852-C-A	chr6	42697852	C	A	93	PASS	0	none	6.999999999999998e-5	0	0	6.999999999999998e-5
chr6-042697852-C-T	chr6	42697852	C	T	93	PASS	0	none	0	0	0	1e-6
chr6-042698150-C-T	chr6	42698150	C	T	5543193	PASS	0.42092	eas	0.246224	41	134	0.42092
chr6-042698282-G-A	chr6	42698282	G	A	11504131	PASS	0.31165	eas	0.2704329999999998	40	134	0.31165
chr6-042698322-G-A	chr6	42698322	G	A	6296	PASS	1.3582e-4	eas	0	1	134	1.3582e-4
chr6-042698322-G-GCC	chr6	42698322	G	GCC	6296	PASS	8.35e-6	eas	0	0	134	8.35e-6
chr6-042698322-G-T	chr6	42698322	G	T	6296	PASS	1.664e-5	nfe	0	0	134	1.664e-5
chr6-042698323-T-C	chr6	42698323	T	C	50511167	PASS	0.8412	eas	0.7751510000000005	107	134	0.8412
chr6-042698323-T-TGCGC	chr6	42698323	T	TGCGC	50511167	PASS	8.35e-6	eas	0	0	134	8.35e-6
chr6-042698407-C-T	chr6	42698407	C	T	78202029	PASS	0.99063	eas	0.8971900000000007	124	134	0.99063
chr6-042698426-G-C	chr6	42698426	G	C	65607487	PASS	0.83969	eas	0.7743120000000004	107	134	0.83969
chr6-042698555-G-A	chr6	42698555	G	A	14003390	PASS	0.25171	sas	0.231735	26	134	0.25171
chr6-042698627-G-A	chr6	42698627	G	A	33002036	PASS	1.034e-5	sas	0	0	134	1.034e-5
chr6-042698627-G-C	chr6	42698627	G	C	33002036	PASS	0.84035	eas	0.7742030000000004	107	134	0.84035
chr6-042704669-T-C	chr6	42704669	T	C	17729205	PASS	0.43358	eas	0.26473699999999944	41	134	0.43358
chr6-042704678-A-T	chr6	42704678	A	T	32777625	PASS	0.66252	afr	0.5389940000000008	71	134	0.66252
chr6-042704696-C-T	chr6	42704696	C	T	14508752	PASS	0.43329	eas	0.2682999999999997	41	134	0.43329
chr6-042721673-G-A	chr6	42721673	G	A	16103894	PASS	0.44376	eas	0.320173	55	134	0.44376
chr6-042721930-C-T	chr6	42721930	C	T	2220	PASS	0	none	0	1	134	1e-6
chr6-042722017-A-G	chr6	42722017	A	G	68614481	PASS	0.65174	afr	0.5813190000000005	84	134	0.65174
chr6-042727410-G-A	chr6	42727410	G	A	2130	PASS	4.169e-5	nfe	9e-6	1	134	4.169e-5
chr6-042727569-T-G	chr6	42727569	T	G	5799208	PASS	0.33246	afr	0.20207	25	134	0.33246
chr6-042727809-A-G	chr6	42727809	A	G	219866	PASS	0.052181	sas	0.028731	7	130	0.052181
chr6-042744459-AACACAC-A	chr6	42744459	AACACAC	A	51757.97	PASS	0	none	9e-6	0	0	9e-6
chr6-042744459-AACACAC-AAC	chr6	42744459	AACACAC	AAC	51757.97	PASS	0	none	4.710000000000004e-4	0	0	4.710000000000004e-4
chr6-042744459-AACACAC-AACAC	chr6	42744459	AACACAC	AACAC	51757.97	PASS	0	none	0.02921200000000002	0	0	0.02921200000000002
chr6-042744459-AACACAC-AACACACAC	chr6	42744459	AACACAC	AACACACAC	51757.97	PASS	0	none	3.150000000000005e-4	0	0	3.150000000000005e-4
chr6-042744872-C-T	chr6	42744872	C	T	566792	PASS	0.058386	mid	0.033278	4	134	0.058386
chr6-042745024-G-A	chr6	42745024	G	A	931	PASS	7.2e-7	nfe	0	1	134	1e-6
chr6-042745604-C-T	chr6	42745604	C	T	145145	PASS	0.037379	afr	0.002065	1	134	0.037379
chr6-042745742-C-T	chr6	42745742	C	T	165199	PASS	0.0037447	nfe	0.002339	1	134	0.0037447
chr6-042745816-C-A	chr6	42745816	C	A	218460	PASS	0.0075255	mid	0.003195	1	134	0.0075255
chr6-042745880-A-G	chr6	42745880	A	G	66023442	PASS	0.99173	eas	0.9775860000000004	133	134	0.99173
chr6-042746032-T-G	chr6	42746032	T	G	2303982	PASS	0.18662	afr	0.049722	5	134	0.18662
chr6-042746072-A-C	chr6	42746072	A	C	9599	PASS	2.5616e-4	nfe	1.6699999999999994e-4	1	134	2.5616e-4
chr6-042746235-A-T	chr6	42746235	A	T	67	PASS	5.216e-5	nfe	1.0699999999999996e-4	0	2	1.0699999999999996e-4
chr6-042746241-C-*	chr6	42746241	C	*	1229	PASS	0	none	0	0	0	1e-6
chr6-042746241-C-G	chr6	42746241	C	G	1229	PASS	0.0035001	sas	0.002932	0	0	0.0035001
chr6-042822856-A-G	chr6	42822856	A	G	166801	PASS	0.012435	sas	0.007249	1	134	0.012435
chr6-042828400-CAAAAAA-C	chr6	42828400	CAAAAAA	C	1634223.97	ExcessHet	0	none	0	0	124	1e-6
chr6-042828400-CAAAAAA-CA	chr6	42828400	CAAAAAA	CA	1634223.97	ExcessHet	0	none	2.2000000000000003e-5	0	124	2.2000000000000003e-5
chr6-042828400-CAAAAAA-CAA	chr6	42828400	CAAAAAA	CAA	1634223.97	ExcessHet	0	none	0.00147199999999999	0	124	0.00147199999999999
chr6-042828400-CAAAAAA-CAAA	chr6	42828400	CAAAAAA	CAAA	1634223.97	ExcessHet	0	none	0.01013399999999999	0	124	0.01013399999999999
chr6-042828400-CAAAAAA-CAAAA	chr6	42828400	CAAAAAA	CAAAA	1634223.97	ExcessHet	0	none	0.05347400000000001	7	124	0.05347400000000001
chr6-042828400-CAAAAAA-CAAAAA	chr6	42828400	CAAAAAA	CAAAAA	1634223.97	ExcessHet	0	none	0.244754	25	124	0.244754
chr6-042828400-CAAAAAA-CAAAAAAA	chr6	42828400	CAAAAAA	CAAAAAAA	1634223.97	ExcessHet	0	none	0.12633600000000003	25	124	0.12633600000000003
chr6-042828400-CAAAAAA-CAAAAAAAA	chr6	42828400	CAAAAAA	CAAAAAAAA	1634223.97	ExcessHet	0	none	0.005492	2	124	0.005492
chr6-042828400-CAAAAAA-CAAAAAAAAA	chr6	42828400	CAAAAAA	CAAAAAAAAA	1634223.97	ExcessHet	0	none	2.09e-4	0	124	2.09e-4
chr6-042828400-CAAAAAA-CAAAAAAAAAA	chr6	42828400	CAAAAAA	CAAAAAAAAAA	1634223.97	ExcessHet	0	none	0	0	124	1e-6
chr6-042828400-CAAAAAA-CAAAAAAAAAAA	chr6	42828400	CAAAAAA	CAAAAAAAAAAA	1634223.97	ExcessHet	0	none	0	0	124	1e-6
chr6-042851955-A-G	chr6	42851955	A	G	82926	PASS	0.0097929	nfe	0.005466	2	126	0.0097929
chr6-042852216-TTGTCCC-T	chr6	42852216	TTGTCCC	T	66109.97	PASS	0.0023468	amr	0.00130199999999999	1	134	0.0023468
chr6-042852222-C-*	chr6	42852222	C	*	3429	PASS	0	none	0.00130199999999999	1	134	0.00130199999999999
chr6-042852222-C-T	chr6	42852222	C	T	3429	PASS	3.8e-7	nfe	3.6999999999999985e-5	0	134	3.6999999999999985e-5
chr6-042855791-C-T	chr6	42855791	C	T	1209112	PASS	0.30744	afr	0.093238	13	132	0.30744
chr6-042857018-A-G	chr6	42857018	A	G	2834972	PASS	0.30276	mid	0.2559519999999997	33	132	0.30276
chr6-042857169-G-A	chr6	42857169	G	A	1058926	PASS	0.081681	afr	0.051859	6	134	0.081681
chr6-042860374-G-A	chr6	42860374	G	A	613845	PASS	0.13728	eas	0.043798	5	134	0.13728
chr6-042862396-T-C	chr6	42862396	T	C	567042	PASS	0.052016	nfe	0.043478	5	112	0.052016
chr6-042862410-A-G	chr6	42862410	A	G	34245	PASS	0.048518	afr	0.00284	1	110	0.048518
chr6-042862746-G-A	chr6	42862746	G	A	2168053	PASS	0.27144	mid	0.239645	28	114	0.27144
chr6-042864824-T-G	chr6	42864824	T	G	112141	PASS	0.0030609	nfe	0.00144799999999999	1	134	0.0030609
chr6-042864945-G-A	chr6	42864945	G	A	900201	PASS	0.019388	mid	0.01050299999999999	1	134	0.019388
chr6-042864977-G-A	chr6	42864977	G	A	60161	PASS	0.024634	amr	5.41e-4	1	134	0.024634
chr6-042865163-T-C	chr6	42865163	T	C	257098	PASS	0.0063746	nfe	0.003043	1	134	0.0063746
chr6-042865269-A-G	chr6	42865269	A	G	662807	PASS	0.018545	nfe	0.01039799999999999	3	134	0.018545
chr6-042865471-GCCCCGAGACCCCA-*	chr6	42865471	GCCCCGAGACCCCA	*	781479	VQSRTrancheINDEL95.00to96.00	0	none	0	0	64	1e-6
chr6-042865471-GCCCCGAGACCCCA-ACCCCGAGACCCCA	chr6	42865471	GCCCCGAGACCCCA	ACCCCGAGACCCCA	781479	VQSRTrancheINDEL95.00to96.00	0	none	0	0	64	1e-6
chr6-042865471-GCCCCGAGACCCCA-CCCCCGAGACCCCA	chr6	42865471	GCCCCGAGACCCCA	CCCCCGAGACCCCA	781479	VQSRTrancheINDEL95.00to96.00	0	none	0.003012	1	64	0.003012
chr6-042865471-GCCCCGAGACCCCA-G	chr6	42865471	GCCCCGAGACCCCA	G	781479	VQSRTrancheINDEL95.00to96.00	0.022846	sas	0.02640200000000002	4	64	0.02640200000000002
chr6-042865471-GCCCCGAGACCCCA-GCCCCGAGACCCCACCCCGAGACCCCA	chr6	42865471	GCCCCGAGACCCCA	GCCCCGAGACCCCACCCCGAGACCCCA	781479	VQSRTrancheINDEL95.00to96.00	0	none	0	0	64	1e-6
chr6-042865471-GCCCCGAGACCCCA-GCCCCGAGACCCCACCCCGAGACCCCACCCCGAGACCCCACCCCGAGACCCCACCCCGAGACCCCACCCCGAGACCCCA	chr6	42865471	GCCCCGAGACCCCA	GCCCCGAGACCCCACCCCGAGACCCCACCCCGAGACCCCACCCCGAGACCCCACCCCGAGACCCCACCCCGAGACCCCA	781479	VQSRTrancheINDEL95.00to96.00	0	none	2.2000000000000003e-5	0	64	2.2000000000000003e-5
chr6-042865471-GCCCCGAGACCCCA-GCCCCGAGACCGCACCCCGAGACCCCA	chr6	42865471	GCCCCGAGACCCCA	GCCCCGAGACCGCACCCCGAGACCCCA	781479	VQSRTrancheINDEL95.00to96.00	0	none	0	0	64	1e-6
chr6-042865475-CGAGA-*	chr6	42865475	CGAGA	*	3785	VQSRTrancheINDEL99.50to99.90	0	none	0.02647600000000001	4	130	0.02647600000000001
chr6-042865475-CGAGA-C	chr6	42865475	CGAGA	C	3785	VQSRTrancheINDEL99.50to99.90	3.9e-7	nfe	0.00144799999999999	0	130	0.00144799999999999
chr6-042865475-CGAGA-TGAGA	chr6	42865475	CGAGA	TGAGA	3785	VQSRTrancheINDEL99.50to99.90	0	none	9e-6	0	130	9e-6
chr6-042865476-G-*	chr6	42865476	G	*	72	VQSRTrancheSNP99.90to99.95	0	none	0.02816900000000001	4	54	0.02816900000000001
chr6-042865476-G-C	chr6	42865476	G	C	72	VQSRTrancheSNP99.90to99.95	0	none	3.6999999999999985e-5	0	54	3.6999999999999985e-5
chr6-042865526-A-G	chr6	42865526	A	G	259	PASS	0	none	0	1	134	1e-6
chr6-042879528-A-C	chr6	42879528	A	C	250800	PASS	0.17279	afr	0.05252800000000002	0	4	0.17279
chr6-042879557-G-A	chr6	42879557	G	A	73333	PASS	0.023219	nfe	0.01693000000000001	1	12	0.023219
chr6-042879862-G-A	chr6	42879862	G	A	16725	PASS	0.0012709	mid	6.570000000000002e-4	1	134	0.0012709
chr6-042880092-G-T	chr6	42880092	G	T	431699	PASS	0.0256	sas	0.02647800000000002	4	132	0.02647800000000002
chr6-042880095-T-C	chr6	42880095	T	C	459914	PASS	0.025494	sas	0.02647500000000002	4	128	0.02647500000000002
chr6-042880544-G-*	chr6	42880544	G	*	292463	PASS	0	none	3.6999999999999985e-5	0	14	3.6999999999999985e-5
chr6-042880544-G-C	chr6	42880544	G	C	292463	PASS	0.14396	afr	0.05912400000000002	1	14	0.14396
chr6-042880581-C-T	chr6	42880581	C	T	371663	PASS	0.15852	afr	0.06154700000000002	1	28	0.15852
chr6-042880926-A-G	chr6	42880926	A	G	27787	PASS	0.001071	mid	7.510000000000005e-4	1	134	0.001071
chr6-042881055-A-G	chr6	42881055	A	G	291102	PASS	0.016989	sas	0.01388	4	128	0.016989
chr6-042881241-G-A	chr6	42881241	G	A	42316	PASS	0.020683	nfe	0.00939999999999999	0	6	0.020683
chr6-042881322-G-A	chr6	42881322	G	A	47863	PASS	0.018308	nfe	0.01498399999999998	0	2	0.018308
chr6-042881366-G-C	chr6	42881366	G	C	32520	PASS	0.01527	nfe	0.01205499999999999	0	0	0.01527
chr6-042881457-A-T	chr6	42881457	A	T	163599	PASS	0.32836	afr	0.09009600000000002	0	0	0.32836
chr6-042881467-AAAAT-A	chr6	42881467	AAAAT	A	97090	PASS	0	none	2.2000000000000003e-5	0	0	2.2000000000000003e-5
chr6-042881467-AAAAT-AAAATAAAT	chr6	42881467	AAAAT	AAAATAAAT	97090	PASS	0	none	0.03694800000000001	0	0	0.03694800000000001
chr6-042881467-AAAAT-AAACTAAAT	chr6	42881467	AAAAT	AAACTAAAT	97090	PASS	0	none	9e-6	0	0	9e-6
chr6-042881467-AAAAT-TAAAT	chr6	42881467	AAAAT	TAAAT	97090	PASS	0	none	9e-6	0	0	9e-6
chr6-042881737-ATT-A	chr6	42881737	ATT	A	30565.97	PASS	0	none	1.0699999999999996e-4	0	0	1.0699999999999996e-4
chr6-042881737-ATT-AT	chr6	42881737	ATT	AT	30565.97	PASS	0	none	0.02276700000000001	0	0	0.02276700000000001
chr6-042881737-ATT-ATTT	chr6	42881737	ATT	ATTT	30565.97	PASS	0	none	3.150000000000005e-4	0	0	3.150000000000005e-4
chr6-042881737-ATT-ATTTT	chr6	42881737	ATT	ATTTT	30565.97	PASS	0	none	0	0	0	1e-6
chr6-042882775-G-A	chr6	42882775	G	A	3993	PASS	0	none	0.002082	0	0	0.002082
chr6-042882907-GA-AA	chr6	42882907	GA	AA	6946	VQSRTrancheINDEL96.00to97.00	0	none	0	0	0	1e-6
chr6-042882907-GA-G	chr6	42882907	GA	G	6946	VQSRTrancheINDEL96.00to97.00	0.0049862	nfe	0.00146699999999999	0	0	0.0049862
chr6-042882907-GA-GAA	chr6	42882907	GA	GAA	6946	VQSRTrancheINDEL96.00to97.00	0	none	0.003259	0	0	0.003259
chr6-042882907-GA-GAAA	chr6	42882907	GA	GAAA	6946	VQSRTrancheINDEL96.00to97.00	0	none	5.2999999999999994e-5	0	0	5.2999999999999994e-5
chr6-042882921-C-A	chr6	42882921	C	A	140755	PASS	0.22772	afr	0.08453600000000001	0	0	0.22772
chr6-042883181-G-T	chr6	42883181	G	T	1508782	PASS	0.66686	afr	0.31269199999999975	19	58	0.66686
chr6-042883320-G-A	chr6	42883320	G	A	147635	PASS	0.026327	nfe	0.02279700000000001	4	134	0.026327
chr6-042883658-G-A	chr6	42883658	G	A	2641717	PASS	0.29886	mid	0.22957700000000003	27	134	0.29886
chr6-042883712-C-T	chr6	42883712	C	T	319409	PASS	0.041569	nfe	0.032928	4	130	0.041569
chr6-042883744-C-T	chr6	42883744	C	T	218794	PASS	0.025848	sas	0.02589	4	126	0.02589
chr6-042883759-A-G	chr6	42883759	A	G	1776651	PASS	0.29255	mid	0.215467	25	124	0.29255
chr6-042884619-C-T	chr6	42884619	C	T	621738	PASS	0.02763	nfe	0.02661200000000001	4	134	0.02763
chr6-042885440-C-A	chr6	42885440	C	A	432	PASS	0	none	9e-6	0	0	9e-6
chr6-042885440-C-G	chr6	42885440	C	G	432	PASS	0	none	8.9e-5	0	0	8.9e-5
chr6-042885447-C-G	chr6	42885447	C	G	183750	PASS	0.22396	nfe	0.07807100000000002	0	0	0.22396
chr6-042885571-CAAA-AAAA	chr6	42885571	CAAA	AAAA	111559	PASS	0	none	6.999999999999998e-5	0	0	6.999999999999998e-5
chr6-042885571-CAAA-C	chr6	42885571	CAAA	C	111559	PASS	1.5605e-4	nfe	1.27e-4	0	0	1.5605e-4
chr6-042885571-CAAA-CA	chr6	42885571	CAAA	CA	111559	PASS	0	none	0.002481	0	0	0.002481
chr6-042885571-CAAA-CAA	chr6	42885571	CAAA	CAA	111559	PASS	0	none	0.027466	0	0	0.027466
chr6-042885571-CAAA-CAAAA	chr6	42885571	CAAA	CAAAA	111559	PASS	0	none	0.034508	0	0	0.034508
chr6-042885571-CAAA-CAAAAA	chr6	42885571	CAAA	CAAAAA	111559	PASS	0	none	0.00161399999999999	0	0	0.00161399999999999
chr6-042885571-CAAA-CAAAAAA	chr6	42885571	CAAA	CAAAAAA	111559	PASS	0	none	5.2999999999999994e-5	0	0	5.2999999999999994e-5
chr6-042885571-CAAA-CAAAAAAAA	chr6	42885571	CAAA	CAAAAAAAA	111559	PASS	0	none	0	0	0	1e-6
chr6-042885571-CAAA-GAAA	chr6	42885571	CAAA	GAAA	111559	PASS	0	none	0	0	0	1e-6
chr6-042885900-T-TCTC	chr6	42885900	T	TCTC	6064810.97	PASS	0.35686	mid	0.30457199999999934	35	132	0.35686
chr6-042886104-A-G	chr6	42886104	A	G	40472243	PASS	0.99423	nfe	0.9869620000000002	134	134	0.99423
chr6-042886199-C-T	chr6	42886199	C	T	6254	PASS	3.0283e-4	nfe	1.0799999999999996e-4	1	134	3.0283e-4
chr6-042886531-T-C	chr6	42886531	T	C	489056	PASS	0.22919	afr	0.019835	1	134	0.22919
chr6-042886833-A-G	chr6	42886833	A	G	48777	PASS	0.22783	afr	0.01289099999999999	0	2	0.22783
chr6-042886863-G-A	chr6	42886863	G	A	467786	PASS	0.16538	nfe	0.126528	0	0	0.16538
chr6-042887660-T-C	chr6	42887660	T	C	113477	PASS	0.64635	nfe	0.08416200000000001	0	0	0.64635
chr6-042889441-CAAAAAAA-*	chr6	42889441	CAAAAAAA	*	11316	PASS	0	none	2.2000000000000003e-5	0	0	2.2000000000000003e-5
chr6-042889441-CAAAAAAA-AAAAAAAA	chr6	42889441	CAAAAAAA	AAAAAAAA	11316	PASS	0	none	2.500000000000001e-4	0	0	2.500000000000001e-4
chr6-042889441-CAAAAAAA-C	chr6	42889441	CAAAAAAA	C	11316	PASS	0	none	9e-6	0	0	9e-6
chr6-042889441-CAAAAAAA-CA	chr6	42889441	CAAAAAAA	CA	11316	PASS	0	none	1.0699999999999996e-4	0	0	1.0699999999999996e-4
chr6-042889441-CAAAAAAA-CAA	chr6	42889441	CAAAAAAA	CAA	11316	PASS	0	none	5.2999999999999994e-5	0	0	5.2999999999999994e-5
chr6-042889441-CAAAAAAA-CAAA	chr6	42889441	CAAAAAAA	CAAA	11316	PASS	0	none	2.500000000000001e-4	0	0	2.500000000000001e-4
chr6-042889441-CAAAAAAA-CAAAA	chr6	42889441	CAAAAAAA	CAAAA	11316	PASS	0	none	6.310000000000003e-4	0	0	6.310000000000003e-4
chr6-042889441-CAAAAAAA-CAAAAA	chr6	42889441	CAAAAAAA	CAAAAA	11316	PASS	0	none	0.00158999999999999	0	0	0.00158999999999999
chr6-042889441-CAAAAAAA-CAAAAAA	chr6	42889441	CAAAAAAA	CAAAAAA	11316	PASS	0	none	0.002531	0	0	0.002531
chr6-042889441-CAAAAAAA-CAAAAAAAA	chr6	42889441	CAAAAAAA	CAAAAAAAA	11316	PASS	0	none	0.00161399999999999	0	0	0.00161399999999999
chr6-042889441-CAAAAAAA-CAAAAAAAAA	chr6	42889441	CAAAAAAA	CAAAAAAAAA	11316	PASS	0	none	1.0699999999999996e-4	0	0	1.0699999999999996e-4
chr6-042889441-CAAAAAAA-CAAAAAAAAAA	chr6	42889441	CAAAAAAA	CAAAAAAAAAA	11316	PASS	0	none	1.0699999999999996e-4	0	0	1.0699999999999996e-4
chr6-042889441-CAAAAAAA-CAAAAAAAAAAA	chr6	42889441	CAAAAAAA	CAAAAAAAAAAA	11316	PASS	0	none	3.6999999999999985e-5	0	0	3.6999999999999985e-5
chr6-042889443-A-*	chr6	42889443	A	*	41	VQSRTrancheSNP99.80to99.90	0	none	0.003108	0	0	0.003108
chr6-042889443-A-C	chr6	42889443	A	C	41	VQSRTrancheSNP99.80to99.90	0	none	0	0	0	1e-6
chr6-042889443-A-G	chr6	42889443	A	G	41	VQSRTrancheSNP99.80to99.90	0	none	9e-6	0	0	9e-6
chr6-042889468-C-G	chr6	42889468	C	G	22017	PASS	0	none	9e-6	0	0	9e-6
chr6-042889468-C-T	chr6	42889468	C	T	22017	PASS	0	none	0.01435499999999999	0	0	0.01435499999999999
chr6-042890489-G-A	chr6	42890489	G	A	243462	PASS	0.012558	mid	0.01000699999999998	2	134	0.012558
chr6-042890786-C-T	chr6	42890786	C	T	653571	PASS	0.027858	nfe	0.02653200000000001	4	134	0.027858
chr6-042915931-C-T	chr6	42915931	C	T	3148789	PASS	0.32321	mid	0.244537	30	132	0.32321
chr6-042916173-G-C	chr6	42916173	G	C	8983027	PASS	0.64925	afr	0.3613759999999999	40	134	0.64925
chr6-042916248-ACCTCTGGGGAGGGTC-*	chr6	42916248	ACCTCTGGGGAGGGTC	*	139894.97	PASS	0	none	5.2999999999999994e-5	0	132	5.2999999999999994e-5
chr6-042916248-ACCTCTGGGGAGGGTC-A	chr6	42916248	ACCTCTGGGGAGGGTC	A	139894.97	PASS	0.014064	mid	0.00904199999999999	1	132	0.014064
chr6-042916258-A-*	chr6	42916258	A	*	323.97	VQSRTrancheINDEL97.00to99.00	0	none	0.00917099999999998	1	128	0.00917099999999998
chr6-042916258-A-AGGGTCCCTCTGGGGAGGGGACCTCTGGGGAG	chr6	42916258	A	AGGGTCCCTCTGGGGAGGGGACCTCTGGGGAG	323.97	VQSRTrancheINDEL97.00to99.00	0.0017985	eas	0	0	128	0.0017985
chr6-042916263-CCCTCTGGGGAGGGGA-*	chr6	42916263	CCCTCTGGGGAGGGGA	*	13234	PASS	0	none	0.00917099999999998	1	128	0.00917099999999998
chr6-042916263-CCCTCTGGGGAGGGGA-C	chr6	42916263	CCCTCTGGGGAGGGGA	C	13234	PASS	7.8533e-4	afr	5.640000000000005e-4	0	128	7.8533e-4
chr6-042916263-CCCTCTGGGGAGGGGA-CCCTCTGGGGAGGGGACCTCTGGGGAGGGGA	chr6	42916263	CCCTCTGGGGAGGGGA	CCCTCTGGGGAGGGGACCTCTGGGGAGGGGA	13234	PASS	0	none	1.27e-4	0	128	1.27e-4
chr6-042916263-CCCTCTGGGGAGGGGA-TCCTCTGGGGAGGGGA	chr6	42916263	CCCTCTGGGGAGGGGA	TCCTCTGGGGAGGGGA	13234	PASS	0	none	0	0	128	1e-6
chr6-042923284-G-A	chr6	42923284	G	A	22403565	PASS	0.35768	afr	0.273105	32	134	0.35768
chr6-042923423-A-G	chr6	42923423	A	G	1815434	PASS	0.1291	eas	0.058648	7	134	0.1291
chr6-042923460-G-A	chr6	42923460	G	A	515	PASS	4.198e-5	sas	0	1	134	4.198e-5
chr6-042923467-C-G	chr6	42923467	C	G	1305202	PASS	0.12646	eas	0.05688300000000002	7	134	0.12646
chr6-042924209-C-T	chr6	42924209	C	T	175197	PASS	0.0095056	nfe	0.00794999999999998	3	134	0.0095056
chr6-042925096-G-T	chr6	42925096	G	T	12792954	PASS	0.89287	afr	0.5634840000000002	68	134	0.89287
chr6-042925377-T-TC	chr6	42925377	T	TC	1673.97	VQSRTrancheINDEL95.00to96.00	0	none	0	1	134	1e-6
chr6-042925383-G-A	chr6	42925383	G	A	2679575	PASS	0.13265	afr	0.03617700000000001	5	134	0.13265
chr6-042925402-G-A	chr6	42925402	G	A	249269	PASS	0.020576	afr	0.003397	1	134	0.020576
chr6-042925516-G-A	chr6	42925516	G	A	194368	PASS	0.0034971	nfe	0.003144	1	134	0.0034971
chr6-042925677-G-A	chr6	42925677	G	A	690618	PASS	0.027684	nfe	0.02274400000000001	5	134	0.027684
chr6-042929099-G-A	chr6	42929099	G	A	1282	PASS	0.001467	nfe	4.480000000000004e-4	0	0	0.001467
chr6-042929210-T-C	chr6	42929210	T	C	1951315	PASS	2.6059e-4	amr	3.590000000000004e-4	0	20	3.590000000000004e-4
chr6-042929210-T-TC	chr6	42929210	T	TC	1951315	PASS	0	none	0	0	20	1e-6
chr6-042929210-T-TCTC	chr6	42929210	T	TCTC	1951315	PASS	0.84539	afr	0.4108099999999996	9	20	0.84539
chr6-042929336-T-C	chr6	42929336	T	C	5233581	PASS	0.87128	afr	0.5025490000000006	62	130	0.87128
chr6-042929619-TTGCTGCTGCTGC-T	chr6	42929619	TTGCTGCTGCTGC	T	326895.97	ExcessHet	0.0046156	eas	1.6699999999999994e-4	0	134	0.0046156
chr6-042929619-TTGCTGCTGCTGC-TTGC	chr6	42929619	TTGCTGCTGCTGC	TTGC	326895.97	ExcessHet	0	none	8.9e-5	0	134	8.9e-5
chr6-042929619-TTGCTGCTGCTGC-TTGCTGC	chr6	42929619	TTGCTGCTGCTGC	TTGCTGC	326895.97	ExcessHet	0	none	4.500000000000005e-4	1	134	4.500000000000005e-4
chr6-042929619-TTGCTGCTGCTGC-TTGCTGCTGC	chr6	42929619	TTGCTGCTGCTGC	TTGCTGCTGC	326895.97	ExcessHet	0	none	0.04830700000000002	3	134	0.04830700000000002
chr6-042929619-TTGCTGCTGCTGC-TTGCTGCTGCTGCTGC	chr6	42929619	TTGCTGCTGCTGC	TTGCTGCTGCTGCTGC	326895.97	ExcessHet	0	none	9.400000000000004e-4	1	134	9.400000000000004e-4
chr6-042929619-TTGCTGCTGCTGC-TTGCTGCTGCTGCTGCTGCTGC	chr6	42929619	TTGCTGCTGCTGC	TTGCTGCTGCTGCTGCTGCTGC	326895.97	ExcessHet	0	none	0	0	134	1e-6
chr6-042929625-C-*	chr6	42929625	C	*	831	PASS	0	none	8.69e-4	1	134	8.69e-4
chr6-042929625-C-T	chr6	42929625	C	T	831	PASS	8.7e-7	nfe	0	0	134	1e-6
chr6-042929741-G-A	chr6	42929741	G	A	1009	PASS	2.458e-5	nfe	0	1	134	2.458e-5
chr6-042937576-CCTT-C	chr6	42937576	CCTT	C	61807.97	PASS	0.011559	mid	0.004492	1	126	0.011559
chr6-042937577-CTT-*	chr6	42937577	CTT	*	56.97	VQSRTrancheINDEL99.50to99.90	0	none	0.004491	1	124	0.004491
chr6-042937577-CTT-C	chr6	42937577	CTT	C	56.97	VQSRTrancheINDEL99.50to99.90	0	none	0	0	124	1e-6
chr6-042937577-CTT-CT	chr6	42937577	CTT	CT	56.97	VQSRTrancheINDEL99.50to99.90	0	none	0	0	124	1e-6
chr6-042937582-CAAAAAAAAAAGGATGAGGA-*	chr6	42937582	CAAAAAAAAAAGGATGAGGA	*	128220	ExcessHet	0	none	5.2999999999999994e-5	0	104	5.2999999999999994e-5
chr6-042937582-CAAAAAAAAAAGGATGAGGA-AAAAAAAAAAAGGATGAGGA	chr6	42937582	CAAAAAAAAAAGGATGAGGA	AAAAAAAAAAAGGATGAGGA	128220	ExcessHet	0	none	0	0	104	1e-6
chr6-042937582-CAAAAAAAAAAGGATGAGGA-C	chr6	42937582	CAAAAAAAAAAGGATGAGGA	C	128220	ExcessHet	0	none	0	0	104	1e-6
chr6-042937582-CAAAAAAAAAAGGATGAGGA-CAAAAAAAAAAAAGGATGAGGA	chr6	42937582	CAAAAAAAAAAGGATGAGGA	CAAAAAAAAAAAAGGATGAGGA	128220	ExcessHet	0	none	6.800000000000003e-4	1	104	6.800000000000003e-4
chr6-042937582-CAAAAAAAAAAGGATGAGGA-CAAAAAAAAAAAGGATGAGGA	chr6	42937582	CAAAAAAAAAAGGATGAGGA	CAAAAAAAAAAAGGATGAGGA	128220	ExcessHet	0	none	0.06031100000000001	7	104	0.06031100000000001
chr6-042937582-CAAAAAAAAAAGGATGAGGA-CAAAAAAAAAGGATGAGGA	chr6	42937582	CAAAAAAAAAAGGATGAGGA	CAAAAAAAAAGGATGAGGA	128220	ExcessHet	0	none	0.05678300000000002	4	104	0.05678300000000002
chr6-042937582-CAAAAAAAAAAGGATGAGGA-CAAAAAAAAGGATGAGGA	chr6	42937582	CAAAAAAAAAAGGATGAGGA	CAAAAAAAAGGATGAGGA	128220	ExcessHet	0	none	3.160000000000005e-4	0	104	3.160000000000005e-4
chr6-042938039-G-A	chr6	42938039	G	A	32124	PASS	0.0011535	afr	7.270000000000004e-4	1	134	0.0011535
chr6-042938050-G-A	chr6	42938050	G	A	612863	PASS	0.037548	nfe	0.02033700000000001	3	134	0.037548
chr6-042938066-A-G	chr6	42938066	A	G	146012	PASS	0.0064858	nfe	0.004161	5	134	0.0064858
chr6-042938449-G-A	chr6	42938449	G	A	147868	PASS	0.079001	afr	0.005493	1	134	0.079001
chr6-042938503-G-A	chr6	42938503	G	A	10238202	PASS	0.34972	afr	0.2711349999999998	33	134	0.34972
chr6-042938504-C-T	chr6	42938504	C	T	10234968	PASS	0.34978	afr	0.2711349999999998	33	134	0.34978
chr6-042938505-T-A	chr6	42938505	T	A	10241773	PASS	0.35029	afr	0.2711349999999998	33	134	0.35029
chr6-042938646-G-T	chr6	42938646	G	T	10961800	PASS	0.32138	afr	0.2636849999999994	32	134	0.32138
chr6-042938805-CCT-C	chr6	42938805	CCT	C	1946057.97	PASS	0.1956	amr	0.06164400000000002	7	134	0.1956
chr6-042939359-TA-T	chr6	42939359	TA	T	118438.97	PASS	0.58994	afr	0.05896800000000002	0	0	0.58994
chr6-042947471-G-T	chr6	42947471	G	T	199	PASS	0	none	8.9e-5	0	0	8.9e-5
chr6-042947614-A-G	chr6	42947614	A	G	884	VQSRTrancheSNP99.70to99.80	0	none	3.590000000000004e-4	0	0	3.590000000000004e-4
chr6-042947623-A-G	chr6	42947623	A	G	7061	PASS	0	none	0.004349	0	0	0.004349
chr6-042947665-T-C	chr6	42947665	T	C	43430	PASS	0	none	0.03042900000000002	0	0	0.03042900000000002
chr6-042956215-C-T	chr6	42956215	C	T	2326	PASS	4.5159e-4	nfe	1.27e-4	1	126	4.5159e-4
chr6-042956303-C-T	chr6	42956303	C	T	9840998	PASS	0.71693	afr	0.5389130000000008	70	134	0.71693
chr6-042956338-T-C	chr6	42956338	T	C	1625623	PASS	0.23205	afr	0.076989	8	134	0.23205
chr6-042956455-C-T	chr6	42956455	C	T	20079721	PASS	0.72147	afr	0.5395890000000008	70	134	0.72147
chr6-042956509-G-A	chr6	42956509	G	A	19896181	PASS	0.72632	afr	0.5395080000000008	70	134	0.72632
chr6-042956686-G-T	chr6	42956686	G	T	18906372	PASS	0.73692	afr	0.5396980000000008	70	134	0.73692
chr6-042956689-A-C	chr6	42956689	A	C	2241944	PASS	0.094123	mid	0.063677	1	134	0.094123
chr6-042956750-CA-C	chr6	42956750	CA	C	9936625.97	PASS	0.69456	afr	0.5338530000000007	70	134	0.69456
chr6-042956788-A-*	chr6	42956788	A	*	97090	PASS	0	none	5.2999999999999994e-5	0	128	5.2999999999999994e-5
chr6-042956788-A-T	chr6	42956788	A	T	97090	PASS	0.011214	nfe	0.006886	3	128	0.011214
chr6-042956793-T-C	chr6	42956793	T	C	157546	PASS	0.099668	afr	0.007094	1	132	0.099668
chr6-042956884-A-G	chr6	42956884	A	G	3691075	PASS	0.67525	afr	0.49195299999999936	40	78	0.67525
chr6-042960723-C-T	chr6	42960723	C	T	9516789	PASS	0.51079	afr	0.45599799999999935	62	134	0.51079
chr6-042961014-G-A	chr6	42961014	G	A	316933	PASS	0.14744	afr	0.01105199999999999	1	134	0.14744
chr6-042961020-T-G	chr6	42961020	T	G	16471112	PASS	0.91555	afr	0.6128780000000001	78	134	0.91555
chr6-042962090-G-A	chr6	42962090	G	A	108131	PASS	0.0093976	nfe	0.004365	1	134	0.0093976
chr6-042962101-G-A	chr6	42962101	G	A	13389763	PASS	0.72104	afr	0.5375580000000008	70	132	0.72104
chr6-042962157-C-G	chr6	42962157	C	G	205526	PASS	0.013787	nfe	0.00539	1	134	0.013787
chr6-042963030-C-A	chr6	42963030	C	A	86190	PASS	0.0020661	nfe	6.800000000000003e-4	1	134	0.0020661
chr6-042963466-TG-T	chr6	42963466	TG	T	10549400.97	PASS	0.33161	afr	0.10495000000000002	13	134	0.33161
chr6-042963477-C-T	chr6	42963477	C	T	8476598	PASS	0.21375	afr	0.07484500000000002	8	134	0.21375
chr6-042963486-G-A	chr6	42963486	G	A	43566962	PASS	0.45229	nfe	0.4311189999999998	57	134	0.45229
chr6-042963486-G-T	chr6	42963486	G	T	43566962	PASS	0	none	0	0	134	1e-6
chr6-042963523-C-G	chr6	42963523	C	G	63705828	PASS	0.92218	afr	0.6148000000000001	78	134	0.92218
chr6-042963889-GTTTA-G	chr6	42963889	GTTTA	G	26649893.97	PASS	0.90557	afr	0.6127370000000001	76	132	0.90557
chr6-042963924-G-GAC	chr6	42963924	G	GAC	2414.97	VQSRTrancheINDEL99.95to100.00	0	none	0	0	132	1e-6
chr6-042963924-G-GC	chr6	42963924	G	GC	2414.97	VQSRTrancheINDEL99.95to100.00	0	none	0	0	132	1e-6
chr6-042963924-G-GCC	chr6	42963924	G	GCC	2414.97	VQSRTrancheINDEL99.95to100.00	0	none	0	0	132	1e-6
chr6-042963924-G-GCCC	chr6	42963924	G	GCCC	2414.97	VQSRTrancheINDEL99.95to100.00	0	none	0	0	132	1e-6
chr6-042963924-G-GCCCCCC	chr6	42963924	G	GCCCCCC	2414.97	VQSRTrancheINDEL99.95to100.00	0	none	9e-6	0	132	9e-6
chr6-042963924-G-GCCCCCCC	chr6	42963924	G	GCCCCCCC	2414.97	VQSRTrancheINDEL99.95to100.00	0	none	0	0	132	1e-6
chr6-042963924-G-GCCCCCCCC	chr6	42963924	G	GCCCCCCCC	2414.97	VQSRTrancheINDEL99.95to100.00	0	none	9e-6	0	132	9e-6
chr6-042963924-G-GGC	chr6	42963924	G	GGC	2414.97	VQSRTrancheINDEL99.95to100.00	0	none	1.0799999999999996e-4	0	132	1.0799999999999996e-4
chr6-042963924-G-GGCC	chr6	42963924	G	GGCC	2414.97	VQSRTrancheINDEL99.95to100.00	0	none	0	0	132	1e-6
chr6-042963924-G-GGCGCCCCCCCC	chr6	42963924	G	GGCGCCCCCCCC	2414.97	VQSRTrancheINDEL99.95to100.00	0	none	0	0	132	1e-6
chr6-042963924-G-GGGCCC	chr6	42963924	G	GGGCCC	2414.97	VQSRTrancheINDEL99.95to100.00	0	none	0	0	132	1e-6
chr6-042963924-G-GGGGC	chr6	42963924	G	GGGGC	2414.97	VQSRTrancheINDEL99.95to100.00	0	none	9e-6	0	132	9e-6
chr6-042963924-G-GGGGCC	chr6	42963924	G	GGGGCC	2414.97	VQSRTrancheINDEL99.95to100.00	0	none	0	0	132	1e-6
chr6-042963924-G-GGGGCCCCCCCCCC	chr6	42963924	G	GGGGCCCCCCCCCC	2414.97	VQSRTrancheINDEL99.95to100.00	0	none	0	0	132	1e-6
chr6-042963924-G-GGGGCCCCCCCCCCCC	chr6	42963924	G	GGGGCCCCCCCCCCCC	2414.97	VQSRTrancheINDEL99.95to100.00	0	none	9e-6	0	132	9e-6
chr6-042963924-G-GGGGGC	chr6	42963924	G	GGGGGC	2414.97	VQSRTrancheINDEL99.95to100.00	0	none	5.2999999999999994e-5	0	132	5.2999999999999994e-5
chr6-042963924-G-GGGGGCC	chr6	42963924	G	GGGGGCC	2414.97	VQSRTrancheINDEL99.95to100.00	0	none	1.47e-4	0	132	1.47e-4
chr6-042963924-G-GGGGGCCC	chr6	42963924	G	GGGGGCCC	2414.97	VQSRTrancheINDEL99.95to100.00	0	none	0	0	132	1e-6
chr6-042963924-G-GGGGGCCCC	chr6	42963924	G	GGGGGCCCC	2414.97	VQSRTrancheINDEL99.95to100.00	0	none	9e-6	0	132	9e-6
chr6-042963924-G-GGGGGCCCCCC	chr6	42963924	G	GGGGGCCCCCC	2414.97	VQSRTrancheINDEL99.95to100.00	0	none	0	0	132	1e-6
chr6-042963924-G-GGGGGCCCCCCCCC	chr6	42963924	G	GGGGGCCCCCCCCC	2414.97	VQSRTrancheINDEL99.95to100.00	0	none	9e-6	0	132	9e-6
chr6-042963924-G-GGGGGCCCCCCCCCC	chr6	42963924	G	GGGGGCCCCCCCCCC	2414.97	VQSRTrancheINDEL99.95to100.00	0	none	0	0	132	1e-6
chr6-042963924-G-GGGGGCCCCCCCCCCCCC	chr6	42963924	G	GGGGGCCCCCCCCCCCCC	2414.97	VQSRTrancheINDEL99.95to100.00	0	none	0	0	132	1e-6
chr6-042963924-G-GGGGGCCCCCCCCCCCCCCC	chr6	42963924	G	GGGGGCCCCCCCCCCCCCCC	2414.97	VQSRTrancheINDEL99.95to100.00	0	none	0	0	132	1e-6
chr6-042963924-G-GGGGGGC	chr6	42963924	G	GGGGGGC	2414.97	VQSRTrancheINDEL99.95to100.00	0	none	7.099999999999998e-5	0	132	7.099999999999998e-5
chr6-042963924-G-GGGGGGCC	chr6	42963924	G	GGGGGGCC	2414.97	VQSRTrancheINDEL99.95to100.00	0	none	3.6999999999999985e-5	0	132	3.6999999999999985e-5
chr6-042963924-G-GGGGGGCCC	chr6	42963924	G	GGGGGGCCC	2414.97	VQSRTrancheINDEL99.95to100.00	0	none	0	0	132	1e-6
chr6-042963924-G-GGGGGGCCCC	chr6	42963924	G	GGGGGGCCCC	2414.97	VQSRTrancheINDEL99.95to100.00	0	none	9e-6	0	132	9e-6
chr6-042963924-G-GGGGGGCCCCCC	chr6	42963924	G	GGGGGGCCCCCC	2414.97	VQSRTrancheINDEL99.95to100.00	0	none	9e-6	0	132	9e-6
chr6-042963924-G-GGGGGGCCCCCCCCCC	chr6	42963924	G	GGGGGGCCCCCCCCCC	2414.97	VQSRTrancheINDEL99.95to100.00	0	none	0	0	132	1e-6
chr6-042963924-G-GGGGGGCCCCCCCCCCCCC	chr6	42963924	G	GGGGGGCCCCCCCCCCCCC	2414.97	VQSRTrancheINDEL99.95to100.00	0	none	0	0	132	1e-6
chr6-042963924-G-GGGGGGCCCCCCCCCCCCCCCCC	chr6	42963924	G	GGGGGGCCCCCCCCCCCCCCCCC	2414.97	VQSRTrancheINDEL99.95to100.00	0	none	0	0	132	1e-6
chr6-042963924-G-GGGGGGGC	chr6	42963924	G	GGGGGGGC	2414.97	VQSRTrancheINDEL99.95to100.00	0	none	3.6999999999999985e-5	0	132	3.6999999999999985e-5
chr6-042963924-G-GGGGGGGCCC	chr6	42963924	G	GGGGGGGCCC	2414.97	VQSRTrancheINDEL99.95to100.00	0	none	0	0	132	1e-6
chr6-042963924-G-GGGGGGGCCCC	chr6	42963924	G	GGGGGGGCCCC	2414.97	VQSRTrancheINDEL99.95to100.00	0	none	0	0	132	1e-6
chr6-042963924-G-GGGGGGGCCCCC	chr6	42963924	G	GGGGGGGCCCCC	2414.97	VQSRTrancheINDEL99.95to100.00	0	none	0	0	132	1e-6
chr6-042963924-G-GGGGGGGCCCCCC	chr6	42963924	G	GGGGGGGCCCCCC	2414.97	VQSRTrancheINDEL99.95to100.00	0	none	0	0	132	1e-6
chr6-042963924-G-GGGGGGGCCCCCCCC	chr6	42963924	G	GGGGGGGCCCCCCCC	2414.97	VQSRTrancheINDEL99.95to100.00	0	none	0	0	132	1e-6
chr6-042963924-G-GGGGGGGCCCCCCCCCCCCC	chr6	42963924	G	GGGGGGGCCCCCCCCCCCCC	2414.97	VQSRTrancheINDEL99.95to100.00	0	none	0	0	132	1e-6
chr6-042963924-G-GGGGGGGGCCC	chr6	42963924	G	GGGGGGGGCCC	2414.97	VQSRTrancheINDEL99.95to100.00	0	none	0	0	132	1e-6
chr6-042963924-G-GGGGGGGGCCCC	chr6	42963924	G	GGGGGGGGCCCC	2414.97	VQSRTrancheINDEL99.95to100.00	0	none	0	0	132	1e-6
chr6-042963924-G-GGGGGGGGCCCCCCC	chr6	42963924	G	GGGGGGGGCCCCCCC	2414.97	VQSRTrancheINDEL99.95to100.00	0	none	0	0	132	1e-6
chr6-042963924-G-GGGGGGGGCCCCCCCC	chr6	42963924	G	GGGGGGGGCCCCCCCC	2414.97	VQSRTrancheINDEL99.95to100.00	0	none	0	1	132	1e-6
chr6-042963924-G-GGGGGGGGGGC	chr6	42963924	G	GGGGGGGGGGC	2414.97	VQSRTrancheINDEL99.95to100.00	0	none	0	0	132	1e-6
chr6-042964016-G-A	chr6	42964016	G	A	1346795	PASS	0.17399	amr	0.05986500000000001	7	126	0.17399
chr6-042964123-G-A	chr6	42964123	G	A	567370	PASS	0.031837	nfe	0.02653200000000001	5	134	0.031837
chr6-042964462-G-C	chr6	42964462	G	C	35427891	PASS	7.2e-7	nfe	9e-6	0	134	9e-6
chr6-042964462-G-T	chr6	42964462	G	T	35427891	PASS	0.45227	nfe	0.4287939999999998	57	134	0.45227
chr6-042964464-C-T	chr6	42964464	C	T	43151073	PASS	0.73032	afr	0.5381550000000007	70	134	0.73032
chr6-042964609-GT-G	chr6	42964609	GT	G	89502.97	ExcessHet	0.001329	amr	0.00176699999999999	0	110	0.00176699999999999
chr6-042964609-GT-GTT	chr6	42964609	GT	GTT	89502.97	ExcessHet	0	none	0.05965200000000002	5	110	0.05965200000000002
chr6-042964609-GT-GTTT	chr6	42964609	GT	GTTT	89502.97	ExcessHet	0	none	7.099999999999998e-5	0	110	7.099999999999998e-5
chr6-042964612-T-G	chr6	42964612	T	G	7573	PASS	0.0053822	amr	8.9e-5	1	134	0.0053822
chr6-042964713-T-*	chr6	42964713	T	*	26398	PASS	0	none	5.2999999999999994e-5	0	134	5.2999999999999994e-5
chr6-042964713-T-A	chr6	42964713	T	A	26398	PASS	0.015089	afr	4.950000000000003e-4	1	134	0.015089
chr6-042964895-C-T	chr6	42964895	C	T	10388	PASS	2.116e-5	nfe	3.6999999999999985e-5	1	134	3.6999999999999985e-5
chr6-042964977-C-T	chr6	42964977	C	T	63569103	PASS	0.75135	afr	0.5396980000000008	70	134	0.75135
chr6-042964993-C-T	chr6	42964993	C	T	2367020	PASS	0.047995	sas	0.02121000000000002	4	134	0.047995
chr6-042965002-C-T	chr6	42965002	C	T	351072	PASS	0.0034495	nfe	0.003018	1	134	0.0034495
chr6-042965097-C-T	chr6	42965097	C	T	1999804	PASS	0.028095	nfe	0.018753	5	134	0.028095
chr6-042965726-G-A	chr6	42965726	G	A	3887787	PASS	0.12789	afr	0.061029	7	134	0.12789
chr6-042965788-C-T	chr6	42965788	C	T	4042474	PASS	0.20144	amr	0.063517	7	134	0.20144
chr6-042966762-C-T	chr6	42966762	C	T	56509022	PASS	0.73014	afr	0.5383990000000007	70	134	0.73014
chr6-042966882-C-T	chr6	42966882	C	T	35841502	PASS	0.73069	afr	0.5385070000000007	70	134	0.73069
chr6-042966961-TTTG-T	chr6	42966961	TTTG	T	9400.97	PASS	0.0030451	sas	0.003093	2	130	0.003093
chr6-042966961-TTTG-TTTGTTG	chr6	42966961	TTTG	TTTGTTG	9400.97	PASS	0	none	2.2000000000000003e-5	0	130	2.2000000000000003e-5
chr6-042966963-TGTTG-*	chr6	42966963	TGTTG	*	303	PASS	0	none	0.003118	2	128	0.003118
chr6-042966963-TGTTG-GGTTG	chr6	42966963	TGTTG	GGTTG	303	PASS	0	none	0	0	128	1e-6
chr6-042966963-TGTTG-T	chr6	42966963	TGTTG	T	303	PASS	1.7236e-4	amr	0	0	128	1.7236e-4
chr6-042966963-TGTTG-TTTG	chr6	42966963	TGTTG	TTTG	303	PASS	0	none	8.9e-5	0	128	8.9e-5
chr6-042966964-GTTGTTTTTTTTT-*	chr6	42966964	GTTGTTTTTTTTT	*	209213	VQSRTrancheINDEL99.50to99.90	0	none	0.003067	2	116	0.003067
chr6-042966964-GTTGTTTTTTTTT-G	chr6	42966964	GTTGTTTTTTTTT	G	209213	VQSRTrancheINDEL99.50to99.90	4.235e-5	amr	0	0	116	4.235e-5
chr6-042966964-GTTGTTTTTTTTT-GT	chr6	42966964	GTTGTTTTTTTTT	GT	209213	VQSRTrancheINDEL99.50to99.90	0	none	0	0	116	1e-6
chr6-042966964-GTTGTTTTTTTTT-GTGTTTTTTTTT	chr6	42966964	GTTGTTTTTTTTT	GTGTTTTTTTTT	209213	VQSRTrancheINDEL99.50to99.90	0	none	0	0	116	1e-6
chr6-042966964-GTTGTTTTTTTTT-GTTTGTTTTTTTTT	chr6	42966964	GTTGTTTTTTTTT	GTTTGTTTTTTTTT	209213	VQSRTrancheINDEL99.50to99.90	0	none	0.00398	0	116	0.00398
chr6-042966964-GTTGTTTTTTTTT-GTTTTGTTTTTTTTT	chr6	42966964	GTTGTTTTTTTTT	GTTTTGTTTTTTTTT	209213	VQSRTrancheINDEL99.50to99.90	0	none	0.017584	0	116	0.017584
chr6-042966964-GTTGTTTTTTTTT-GTTTTTGTTTTTTTTT	chr6	42966964	GTTGTTTTTTTTT	GTTTTTGTTTTTTTTT	209213	VQSRTrancheINDEL99.50to99.90	0	none	0.01146399999999998	0	116	0.01146399999999998
chr6-042966964-GTTGTTTTTTTTT-GTTTTTT	chr6	42966964	GTTGTTTTTTTTT	GTTTTTT	209213	VQSRTrancheINDEL99.50to99.90	0	none	9e-6	0	116	9e-6
chr6-042966964-GTTGTTTTTTTTT-GTTTTTTGTTTTTTTTT	chr6	42966964	GTTGTTTTTTTTT	GTTTTTTGTTTTTTTTT	209213	VQSRTrancheINDEL99.50to99.90	0	none	0.00284	0	116	0.00284
chr6-042966964-GTTGTTTTTTTTT-GTTTTTTT	chr6	42966964	GTTGTTTTTTTTT	GTTTTTTT	209213	VQSRTrancheINDEL99.50to99.90	0	none	2.2000000000000003e-5	0	116	2.2000000000000003e-5
chr6-042966964-GTTGTTTTTTTTT-GTTTTTTTGTTTTTTTTT	chr6	42966964	GTTGTTTTTTTTT	GTTTTTTTGTTTTTTTTT	209213	VQSRTrancheINDEL99.50to99.90	0	none	9.640000000000004e-4	0	116	9.640000000000004e-4
chr6-042966964-GTTGTTTTTTTTT-GTTTTTTTT	chr6	42966964	GTTGTTTTTTTTT	GTTTTTTTT	209213	VQSRTrancheINDEL99.50to99.90	0	none	8.9e-5	0	116	8.9e-5
chr6-042966964-GTTGTTTTTTTTT-GTTTTTTTTGTTTTTTTTT	chr6	42966964	GTTGTTTTTTTTT	GTTTTTTTTGTTTTTTTTT	209213	VQSRTrancheINDEL99.50to99.90	0	none	4.270000000000005e-4	0	116	4.270000000000005e-4
chr6-042966964-GTTGTTTTTTTTT-GTTTTTTTTTGTTTTTTTTT	chr6	42966964	GTTGTTTTTTTTT	GTTTTTTTTTGTTTTTTTTT	209213	VQSRTrancheINDEL99.50to99.90	0	none	3.160000000000005e-4	0	116	3.160000000000005e-4
chr6-042966964-GTTGTTTTTTTTT-GTTTTTTTTTTGTTTTTTTTT	chr6	42966964	GTTGTTTTTTTTT	GTTTTTTTTTTGTTTTTTTTT	209213	VQSRTrancheINDEL99.50to99.90	0	none	1.6699999999999994e-4	0	116	1.6699999999999994e-4
chr6-042966964-GTTGTTTTTTTTT-GTTTTTTTTTTTGTTTTTTTTT	chr6	42966964	GTTGTTTTTTTTT	GTTTTTTTTTTTGTTTTTTTTT	209213	VQSRTrancheINDEL99.50to99.90	0	none	1.47e-4	0	116	1.47e-4
chr6-042966964-GTTGTTTTTTTTT-GTTTTTTTTTTTTGTTTTTTTTT	chr6	42966964	GTTGTTTTTTTTT	GTTTTTTTTTTTTGTTTTTTTTT	209213	VQSRTrancheINDEL99.50to99.90	0	none	0	0	116	1e-6
chr6-042966964-GTTGTTTTTTTTT-GTTTTTTTTTTTTTGTTTTTTTTT	chr6	42966964	GTTGTTTTTTTTT	GTTTTTTTTTTTTTGTTTTTTTTT	209213	VQSRTrancheINDEL99.50to99.90	0	none	0	0	116	1e-6
chr6-042966964-GTTGTTTTTTTTT-TTTGTTTTTTTTT	chr6	42966964	GTTGTTTTTTTTT	TTTGTTTTTTTTT	209213	VQSRTrancheINDEL99.50to99.90	0	none	0.002064	0	116	0.002064
chr6-042966966-TG-*	chr6	42966966	TG	*	1325.97	PASS	0	none	7.030000000000005e-4	0	124	7.030000000000005e-4
chr6-042966966-TG-T	chr6	42966966	TG	T	1325.97	PASS	5.3922e-4	eas	0.00117999999999999	0	124	0.00117999999999999
chr6-042966967-GTTTTTTTT-*	chr6	42966967	GTTTTTTTT	*	5622088	ExcessHet	0	none	0.00122699999999999	1	78	0.00122699999999999
chr6-042966967-GTTTTTTTT-G	chr6	42966967	GTTTTTTTT	G	5622088	ExcessHet	3.001e-5	nfe	2.2000000000000003e-5	0	78	3.001e-5
chr6-042966967-GTTTTTTTT-GT	chr6	42966967	GTTTTTTTT	GT	5622088	ExcessHet	0	none	2.720000000000003e-4	0	78	2.720000000000003e-4
chr6-042966967-GTTTTTTTT-GTT	chr6	42966967	GTTTTTTTT	GTT	5622088	ExcessHet	0	none	0.00120299999999999	1	78	0.00120299999999999
chr6-042966967-GTTTTTTTT-GTTT	chr6	42966967	GTTTTTTTT	GTTT	5622088	ExcessHet	0	none	0.004741	1	78	0.004741
chr6-042966967-GTTTTTTTT-GTTTT	chr6	42966967	GTTTTTTTT	GTTTT	5622088	ExcessHet	0	none	0.01485799999999999	1	78	0.01485799999999999
chr6-042966967-GTTTTTTTT-GTTTTT	chr6	42966967	GTTTTTTTT	GTTTTT	5622088	ExcessHet	0	none	0.05298000000000001	8	78	0.05298000000000001
chr6-042966967-GTTTTTTTT-GTTTTTT	chr6	42966967	GTTTTTTTT	GTTTTTT	5622088	ExcessHet	0	none	0.28535899999999986	29	78	0.28535899999999986
chr6-042966967-GTTTTTTTT-GTTTTTTT	chr6	42966967	GTTTTTTTT	GTTTTTTT	5622088	ExcessHet	0	none	0.12588300000000002	8	78	0.12588300000000002
chr6-042966967-GTTTTTTTT-GTTTTTTTTT	chr6	42966967	GTTTTTTTT	GTTTTTTTTT	5622088	ExcessHet	0	none	0.076256	2	78	0.076256
chr6-042966967-GTTTTTTTT-GTTTTTTTTTT	chr6	42966967	GTTTTTTTT	GTTTTTTTTTT	5622088	ExcessHet	0	none	0.01654	2	78	0.01654
chr6-042966967-GTTTTTTTT-GTTTTTTTTTTT	chr6	42966967	GTTTTTTTT	GTTTTTTTTTTT	5622088	ExcessHet	0	none	0.003013	0	78	0.003013
chr6-042966967-GTTTTTTTT-GTTTTTTTTTTTT	chr6	42966967	GTTTTTTTT	GTTTTTTTTTTTT	5622088	ExcessHet	0	none	7.030000000000006e-4	0	78	7.030000000000006e-4
chr6-042966967-GTTTTTTTT-GTTTTTTTTTTTTT	chr6	42966967	GTTTTTTTT	GTTTTTTTTTTTTT	5622088	ExcessHet	0	none	4.950000000000003e-4	0	78	4.950000000000003e-4
chr6-042966967-GTTTTTTTT-GTTTTTTTTTTTTTT	chr6	42966967	GTTTTTTTT	GTTTTTTTTTTTTTT	5622088	ExcessHet	0	none	6.090000000000004e-4	0	78	6.090000000000004e-4
chr6-042966967-GTTTTTTTT-GTTTTTTTTTTTTTTT	chr6	42966967	GTTTTTTTT	GTTTTTTTTTTTTTTT	5622088	ExcessHet	0	none	2.2999999999999995e-4	0	78	2.2999999999999995e-4
chr6-042966967-GTTTTTTTT-GTTTTTTTTTTTTTTTT	chr6	42966967	GTTTTTTTT	GTTTTTTTTTTTTTTTT	5622088	ExcessHet	0	none	1.27e-4	0	78	1.27e-4
chr6-042966967-GTTTTTTTT-GTTTTTTTTTTTTTTTTT	chr6	42966967	GTTTTTTTT	GTTTTTTTTTTTTTTTTT	5622088	ExcessHet	0	none	1.88e-4	0	78	1.88e-4
chr6-042966967-GTTTTTTTT-GTTTTTTTTTTTTTTTTTT	chr6	42966967	GTTTTTTTT	GTTTTTTTTTTTTTTTTTT	5622088	ExcessHet	0	none	2.2000000000000003e-5	0	78	2.2000000000000003e-5
chr6-042966967-GTTTTTTTT-GTTTTTTTTTTTTTTTTTTT	chr6	42966967	GTTTTTTTT	GTTTTTTTTTTTTTTTTTTT	5622088	ExcessHet	0	none	9e-6	0	78	9e-6
chr6-042966967-GTTTTTTTT-GTTTTTTTTTTTTTTTTTTTT	chr6	42966967	GTTTTTTTT	GTTTTTTTTTTTTTTTTTTTT	5622088	ExcessHet	0	none	9e-6	0	78	9e-6
chr6-042966967-GTTTTTTTT-GTTTTTTTTTTTTTTTTTTTTTTTTTT	chr6	42966967	GTTTTTTTT	GTTTTTTTTTTTTTTTTTTTTTTTTTT	5622088	ExcessHet	0	none	0	0	78	1e-6
chr6-042966967-GTTTTTTTT-TTTTTTTTT	chr6	42966967	GTTTTTTTT	TTTTTTTTT	5622088	ExcessHet	0	none	0.05268700000000002	0	78	0.05268700000000002
chr6-042966969-T-*	chr6	42966969	T	*	863	PASS	0	none	0.3582199999999999	33	78	0.3582199999999999
chr6-042966969-T-G	chr6	42966969	T	G	863	PASS	0.0010729	eas	9e-6	0	78	0.0010729
chr6-042966969-T-TG	chr6	42966969	T	TG	863	PASS	2.8662e-4	afr	6.330000000000003e-4	0	78	6.330000000000003e-4
chr6-042966970-T-*	chr6	42966970	T	*	1887	PASS	0	none	0.094942	4	50	0.094942
chr6-042966970-T-G	chr6	42966970	T	G	1887	PASS	0.010995	afr	0.00110599999999999	0	50	0.010995
chr6-042966970-T-TTTTTTTTTTTTTTTTTTTTTTTTG	chr6	42966970	T	TTTTTTTTTTTTTTTTTTTTTTTTG	1887	PASS	0	none	0	0	50	1e-6
chr6-042966970-T-TTTTTTTTTTTTTTTTTTTTTTTTTTTTG	chr6	42966970	T	TTTTTTTTTTTTTTTTTTTTTTTTTTTTG	1887	PASS	0	none	0	0	50	1e-6
chr6-042966971-T-*	chr6	42966971	T	*	350	PASS	0	none	0.028889	0	92	0.028889
chr6-042966971-T-G	chr6	42966971	T	G	350	PASS	2.3927e-4	afr	2.5100000000000014e-4	0	92	2.5100000000000014e-4
chr6-042966972-T-*	chr6	42966972	T	*	333	VQSRTrancheINDEL95.00to96.00	0	none	0.00859399999999998	0	110	0.00859399999999998
chr6-042966972-T-G	chr6	42966972	T	G	333	VQSRTrancheINDEL95.00to96.00	5.0219e-4	afr	7.099999999999998e-5	0	110	5.0219e-4
chr6-042966972-T-TG	chr6	42966972	T	TG	333	VQSRTrancheINDEL95.00to96.00	5.54e-6	nfe	0	0	110	5.54e-6
chr6-042966973-T-*	chr6	42966973	T	*	65	VQSRTrancheSNP99.80to99.90	0	none	0.002264	0	126	0.002264
chr6-042966973-T-G	chr6	42966973	T	G	65	VQSRTrancheSNP99.80to99.90	6.245e-5	nfe	0	0	126	6.245e-5
chr6-042966989-TGAGACGGAG-*	chr6	42966989	TGAGACGGAG	*	1706.97	VQSRTrancheINDEL99.90to99.95	0	none	3.6999999999999985e-5	0	116	3.6999999999999985e-5
chr6-042966989-TGAGACGGAG-T	chr6	42966989	TGAGACGGAG	T	1706.97	VQSRTrancheINDEL99.90to99.95	7.92e-6	nfe	1.47e-4	0	116	1.47e-4
chr6-042966989-TGAGACGGAG-TAGACGGAG	chr6	42966989	TGAGACGGAG	TAGACGGAG	1706.97	VQSRTrancheINDEL99.90to99.95	0	none	0	1	116	1e-6
chr6-042966989-TGAGACGGAG-TG	chr6	42966989	TGAGACGGAG	TG	1706.97	VQSRTrancheINDEL99.90to99.95	0	none	5.2999999999999994e-5	0	116	5.2999999999999994e-5
chr6-042966989-TGAGACGGAG-TGACGGAG	chr6	42966989	TGAGACGGAG	TGACGGAG	1706.97	VQSRTrancheINDEL99.90to99.95	0	none	3.6999999999999985e-5	0	116	3.6999999999999985e-5
chr6-042967235-C-T	chr6	42967235	C	T	77625	PASS	0.0023709	nfe	0.002314	1	134	0.0023709
chr6-042967258-G-A	chr6	42967258	G	A	148799	PASS	0.084713	afr	0.00606	1	134	0.084713
chr6-042967450-C-T	chr6	42967450	C	T	201557	PASS	0.0034638	nfe	0.003018	1	134	0.0034638
chr6-042967623-C-T	chr6	42967623	C	T	632184	PASS	0.028069	nfe	0.01896400000000002	5	134	0.028069
chr6-042968202-G-A	chr6	42968202	G	A	502768	PASS	0.027646	nfe	0.01901700000000002	5	134	0.027646
chr6-042968260-G-A	chr6	42968260	G	A	23987544	PASS	0.73155	afr	0.5385070000000007	70	134	0.73155
chr6-042968764-G-A	chr6	42968764	G	A	2598866	PASS	0.12792	afr	0.06030600000000001	7	134	0.12792
chr6-042970011-C-T	chr6	42970011	C	T	60374	PASS	0.0039114	nfe	0.00144799999999999	2	134	0.0039114
chr6-042970035-C-G	chr6	42970035	C	G	76736	PASS	1.5e-6	nfe	2.2000000000000003e-5	0	134	2.2000000000000003e-5
chr6-042970035-C-T	chr6	42970035	C	T	76736	PASS	0.0025494	afr	9.400000000000004e-4	1	134	0.0025494
chr6-042973897-G-A	chr6	42973897	G	A	205589	PASS	0.086101	afr	0.007248	1	126	0.086101
chr6-042975041-A-C	chr6	42975041	A	C	22940211	PASS	0	none	9e-6	0	134	9e-6
chr6-042975041-A-G	chr6	42975041	A	G	22940211	PASS	0.45215	nfe	0.4171129999999996	56	134	0.45215
chr6-042975065-TA-T	chr6	42975065	TA	T	3091749.97	PASS	0.12737	afr	0.061029	7	134	0.12737
chr6-042978140-C-T	chr6	42978140	C	T	1863626	PASS	0.20925	afr	0.07404100000000001	8	134	0.20925
chr6-042978183-C-G	chr6	42978183	C	G	1772766	PASS	0.18954	amr	0.04828000000000002	5	134	0.18954
chr6-042978752-C-A	chr6	42978752	C	A	30019789	PASS	0.45517	mid	0.4291989999999998	57	134	0.45517
chr6-042978821-G-C	chr6	42978821	G	C	573120	PASS	0.016281	mid	0.00919799999999998	2	134	0.016281
chr6-042978916-C-G	chr6	42978916	C	G	1082760	PASS	0.030936	nfe	0.02266200000000002	5	130	0.030936
chr6-042978916-C-T	chr6	42978916	C	T	1082760	PASS	5.329e-5	nfe	9e-6	0	130	5.329e-5
chr6-042978941-C-*	chr6	42978941	C	*	326546	PASS	0	none	2.2000000000000003e-5	0	130	2.2000000000000003e-5
chr6-042978941-C-T	chr6	42978941	C	T	326546	PASS	0.013971	nfe	0.005853	1	130	0.013971
chr6-042979205-G-A	chr6	42979205	G	A	11703089	PASS	0.46257	mid	0.4295079999999998	56	128	0.46257
chr6-042979275-G-*	chr6	42979275	G	*	10245763	PASS	0	none	3.6000000000000035e-4	0	120	3.6000000000000035e-4
chr6-042979275-G-C	chr6	42979275	G	C	10245763	PASS	0.77024	afr	0.5409800000000008	64	120	0.77024
chr6-042979305-G-C	chr6	42979305	G	C	228769	PASS	2.06e-6	nfe	0	0	128	2.06e-6
chr6-042979305-G-T	chr6	42979305	G	T	228769	PASS	0.017788000000000002	afr	0.01345999999999999	2	128	0.017788000000000002
chr6-042984481-T-A	chr6	42984481	T	A	270	PASS	2.3832e-4	nfe	0	1	106	2.3832e-4
chr6-042984779-C-T	chr6	42984779	C	T	332	PASS	3.83e-6	nfe	0	1	134	3.83e-6
chr6-042989600-T-C	chr6	42989600	T	C	494	PASS	1.3e-5	nfe	0	1	134	1.3e-5
chr6-043006771-A-G	chr6	43006771	A	G	3744334	PASS	0.33666	afr	0.10151200000000002	16	134	0.33666
chr6-043007131-CAG-C	chr6	43007131	CAG	C	295721.97	PASS	0.012241	eas	0.003144	1	134	0.012241
chr6-043007132-A-*	chr6	43007132	A	*	2208	PASS	0	none	0.003144	1	134	0.003144
chr6-043007132-A-G	chr6	43007132	A	G	2208	PASS	8.5098e-4	afr	9e-6	0	134	8.5098e-4
chr6-043007572-G-T	chr6	43007572	G	T	323079	PASS	0.018369	nfe	0.011365	3	134	0.018369
chr6-043007906-T-C	chr6	43007906	T	C	4394386	PASS	0.53127	afr	0.149537	18	134	0.53127
chr6-043008175-CAAGA-C	chr6	43008175	CAAGA	C	4059526.97	PASS	0.089143	afr	0.054077	9	134	0.089143
chr6-043008494-T-*	chr6	43008494	T	*	7992542	PASS	0	none	0	0	134	1e-6
chr6-043008494-T-C	chr6	43008494	T	C	7992542	PASS	1.9302e-4	sas	3.6999999999999985e-5	0	134	1.9302e-4
chr6-043008494-T-G	chr6	43008494	T	G	7992542	PASS	0.57587	afr	0.185628	25	134	0.57587
chr6-043008814-T-C	chr6	43008814	T	C	2069863	PASS	0.19558	afr	0.06672900000000002	7	134	0.19558
chr6-043009535-A-C	chr6	43009535	A	C	1226583	PASS	0.19758	afr	0.06659500000000002	7	134	0.19758
chr6-043010330-C-T	chr6	43010330	C	T	155090	PASS	0.014279	mid	0.00969299999999999	1	132	0.014279
chr6-043010588-G-A	chr6	43010588	G	A	10046674	PASS	0.65428	afr	0.194522	25	134	0.65428
chr6-043011086-C-G	chr6	43011086	C	G	781937	PASS	0	none	9e-6	0	134	9e-6
chr6-043011086-C-T	chr6	43011086	C	T	781937	PASS	0.027832	sas	0.01917500000000002	5	134	0.027832
chr6-043011563-AC-A	chr6	43011563	AC	A	27888	PASS	0	none	0	0	106	1e-6
chr6-043011563-AC-GC	chr6	43011563	AC	GC	27888	PASS	0	none	0.002613	2	106	0.002613
chr6-043011742-CAGAGTAGCTGAA-C	chr6	43011742	CAGAGTAGCTGAA	C	40369.97	PASS	0.024708	sas	0.00792099999999998	0	0	0.024708
chr6-043011749-G-*	chr6	43011749	G	*	32	PASS	0	none	0.00792099999999998	0	0	0.00792099999999998
chr6-043011749-G-T	chr6	43011749	G	T	32	PASS	0	none	9e-6	0	0	9e-6
chr6-043011769-C-A	chr6	43011769	C	A	2787	PASS	0.0010141	nfe	6.080000000000004e-4	0	0	0.0010141
chr6-043011769-C-G	chr6	43011769	C	G	2787	PASS	3.53e-5	nfe	2.2000000000000003e-5	0	0	3.53e-5
chr6-043012480-G-T	chr6	43012480	G	T	952262	PASS	0.053993	nfe	0.04625200000000002	11	134	0.053993
chr6-043012720-C-T	chr6	43012720	C	T	2320668	PASS	0.24107	afr	0.100062	14	134	0.24107
chr6-043013313-C-G	chr6	43013313	C	G	979537	PASS	0.027394	nfe	0.018911	5	134	0.027394
chr6-043013594-A-G	chr6	43013594	A	G	84863	PASS	0.0061029	nfe	0.003829	1	134	0.0061029
chr6-043013845-TC-CC	chr6	43013845	TC	CC	82	VQSRTrancheINDEL99.50to99.90	0	none	0	0	124	1e-6
chr6-043013845-TC-GC	chr6	43013845	TC	GC	82	VQSRTrancheINDEL99.50to99.90	0	none	0	0	124	1e-6
chr6-043013845-TC-T	chr6	43013845	TC	T	82	VQSRTrancheINDEL99.50to99.90	0	none	0	0	124	1e-6
chr6-043013845-TC-TCC	chr6	43013845	TC	TCC	82	VQSRTrancheINDEL99.50to99.90	0	none	3.6999999999999985e-5	0	124	3.6999999999999985e-5
chr6-043013845-TC-TGC	chr6	43013845	TC	TGC	82	VQSRTrancheINDEL99.50to99.90	0	none	0	0	124	1e-6
chr6-043013851-A-AC	chr6	43013851	A	AC	3124	VQSRTrancheINDEL99.90to99.95	5.52e-6	nfe	0	0	60	5.52e-6
chr6-043013851-A-C	chr6	43013851	A	C	3124	VQSRTrancheINDEL99.90to99.95	4.3941e-4	sas	0.00226	1	60	0.00226
chr6-043013855-G-C	chr6	43013855	G	C	4081	VQSRTrancheINDEL99.95to100.00	0.0025734	nfe	0.002735	1	58	0.002735
chr6-043013855-G-GC	chr6	43013855	G	GC	4081	VQSRTrancheINDEL99.95to100.00	0	none	0	0	58	1e-6
chr6-043013861-AT-A	chr6	43013861	AT	A	2332	VQSRTrancheINDEL99.90to99.95	0	none	0	0	36	1e-6
chr6-043013861-AT-CT	chr6	43013861	AT	CT	2332	VQSRTrancheINDEL99.90to99.95	0	none	0.00137099999999999	1	36	0.00137099999999999
chr6-043013862-T-*	chr6	43013862	T	*	7458	VQSRTrancheSNP99.80to99.90	0	none	0	0	36	1e-6
chr6-043013862-T-A	chr6	43013862	T	A	7458	VQSRTrancheSNP99.80to99.90	0.0044358	afr	0.00151799999999999	1	36	0.0044358
chr6-043013862-T-C	chr6	43013862	T	C	7458	VQSRTrancheSNP99.80to99.90	0	none	2.2000000000000003e-5	0	36	2.2000000000000003e-5
chr6-043013862-T-G	chr6	43013862	T	G	7458	VQSRTrancheSNP99.80to99.90	0.0011348	sas	2.2000000000000003e-5	0	36	0.0011348
chr6-043013872-G-A	chr6	43013872	G	A	1727	PASS	1.1373e-4	afr	9e-6	1	22	1.1373e-4
chr6-043013872-G-C	chr6	43013872	G	C	1727	PASS	5.36e-6	nfe	1.27e-4	0	22	1.27e-4
chr6-043013882-T-G	chr6	43013882	T	G	856	VQSRTrancheSNP99.80to99.90	1.8824e-4	eas	0.00144599999999999	0	72	0.00144599999999999
chr6-043013895-C-A	chr6	43013895	C	A	272493	PASS	0.026098	nfe	0.01798800000000002	1	134	0.026098
chr6-043014046-C-G	chr6	43014046	C	G	973	PASS	8.79e-6	nfe	0	1	134	8.79e-6
chr6-043014082-G-C	chr6	43014082	G	C	1020	PASS	1.014e-5	nfe	0	1	134	1.014e-5
chr6-043014118-C-A	chr6	43014118	C	A	1252182	PASS	0.17434	afr	0.060092000000000013	7	134	0.17434
chr6-043014352-G-A	chr6	43014352	G	A	16627	PASS	0.0019605	nfe	0.00147299999999999	1	132	0.0019605
chr6-043014409-A-*	chr6	43014409	A	*	98	PASS	0	none	0	0	28	1e-6
chr6-043014409-A-T	chr6	43014409	A	T	98	PASS	1.023e-5	nfe	8.9e-5	0	28	8.9e-5
chr6-043014415-A-*	chr6	43014415	A	*	520	PASS	0	none	0	0	10	1e-6
chr6-043014415-A-C	chr6	43014415	A	C	520	PASS	0	none	0	0	10	1e-6
chr6-043014415-A-T	chr6	43014415	A	T	520	PASS	1.9757e-4	nfe	7.480000000000004e-4	0	10	7.480000000000004e-4
chr6-043014420-C-*	chr6	43014420	C	*	550	VQSRTrancheINDEL95.00to96.00	0	none	3.6999999999999985e-5	0	2	3.6999999999999985e-5
chr6-043014420-C-CG	chr6	43014420	C	CG	550	VQSRTrancheINDEL95.00to96.00	0	none	0	0	2	1e-6
chr6-043014420-C-G	chr6	43014420	C	G	550	VQSRTrancheINDEL95.00to96.00	1.8227e-4	nfe	7.710000000000004e-4	0	2	7.710000000000004e-4
chr6-043014426-A-*	chr6	43014426	A	*	6451	PASS	0	none	2.2000000000000003e-5	0	4	2.2000000000000003e-5
chr6-043014426-A-G	chr6	43014426	A	G	6451	PASS	0.010445	sas	0.003234	0	4	0.010445
chr6-043014426-A-T	chr6	43014426	A	T	6451	PASS	9.3315e-4	mid	0.00173699999999999	0	4	0.00173699999999999
chr6-043014437-A-*	chr6	43014437	A	*	2432	PASS	0	none	2.2000000000000003e-5	0	10	2.2000000000000003e-5
chr6-043014437-A-G	chr6	43014437	A	G	2432	PASS	0	none	2.2000000000000003e-5	0	10	2.2000000000000003e-5
chr6-043014437-A-T	chr6	43014437	A	T	2432	PASS	1.4818e-4	nfe	0.002058	0	10	0.002058
chr6-043014441-A-*	chr6	43014441	A	*	1292	VQSRTrancheSNP99.80to99.90	0	none	2.2000000000000003e-5	0	2	2.2000000000000003e-5
chr6-043014441-A-G	chr6	43014441	A	G	1292	VQSRTrancheSNP99.80to99.90	0	none	0	0	2	1e-6
chr6-043014441-A-T	chr6	43014441	A	T	1292	VQSRTrancheSNP99.80to99.90	7.401e-5	nfe	0.00105599999999999	0	2	0.00105599999999999
chr6-043014444-A-*	chr6	43014444	A	*	3179	VQSRTrancheINDEL95.00to96.00	0	none	2.2000000000000003e-5	0	2	2.2000000000000003e-5
chr6-043014444-A-AGGTGGT	chr6	43014444	A	AGGTGGT	3179	VQSRTrancheINDEL95.00to96.00	0	none	0	0	2	1e-6
chr6-043014444-A-C	chr6	43014444	A	C	3179	VQSRTrancheINDEL95.00to96.00	0	none	0	0	2	1e-6
chr6-043014444-A-G	chr6	43014444	A	G	3179	VQSRTrancheINDEL95.00to96.00	0	none	1.6699999999999994e-4	0	2	1.6699999999999994e-4
chr6-043014444-A-T	chr6	43014444	A	T	3179	VQSRTrancheINDEL95.00to96.00	2.3074e-4	nfe	0.004044	0	2	0.004044
chr6-043014453-T-*	chr6	43014453	T	*	31878	VQSRTrancheINDEL99.50to99.90	0	none	0	0	4	1e-6
chr6-043014453-T-G	chr6	43014453	T	G	31878	VQSRTrancheINDEL99.50to99.90	0.040746	sas	0.02174100000000001	0	4	0.040746
chr6-043014453-T-TGGGGCCTGTGTGTGTTGGGGTGGGGGG	chr6	43014453	T	TGGGGCCTGTGTGTGTTGGGGTGGGGGG	31878	VQSRTrancheINDEL99.50to99.90	0	none	0	0	4	1e-6
chr6-043014453-T-TGGGGGG	chr6	43014453	T	TGGGGGG	31878	VQSRTrancheINDEL99.50to99.90	0	none	0	0	4	1e-6
chr6-043014458-A-G	chr6	43014458	A	G	976	PASS	5.99e-6	sas	2.9400000000000004e-4	0	34	2.9400000000000004e-4
chr6-043014458-A-T	chr6	43014458	A	T	976	PASS	0	none	8.430000000000002e-4	0	34	8.430000000000002e-4
chr6-043014465-TA-GA	chr6	43014465	TA	GA	78023	PASS	0	none	0	0	54	1e-6
chr6-043014465-TA-T	chr6	43014465	TA	T	78023	PASS	0.0060058	nfe	0.003796	0	54	0.0060058
chr6-043014466-AG-*	chr6	43014466	AG	*	1149	PASS	0	none	0.003795	0	48	0.003795
chr6-043014466-AG-A	chr6	43014466	AG	A	1149	PASS	1.3364e-4	mid	9e-6	0	48	1.3364e-4
chr6-043014466-AG-TG	chr6	43014466	AG	TG	1149	PASS	0	none	4.490000000000005e-4	0	48	4.490000000000005e-4
chr6-043016822-G-C	chr6	43016822	G	C	3616	PASS	0.0011686	nfe	6.320000000000003e-4	0	22	0.0011686
chr6-043016822-G-T	chr6	43016822	G	T	3616	PASS	0	none	9e-6	0	22	9e-6
chr6-043016970-G-A	chr6	43016970	G	A	64561	PASS	0.010123	sas	0.006033	1	128	0.010123
chr6-043017622-C-T	chr6	43017622	C	T	76374	PASS	0.0037433	mid	0.00161999999999999	1	134	0.0037433
chr6-043018235-T-C	chr6	43018235	T	C	12698428	PASS	0.61227	afr	0.18991300000000003	24	134	0.61227
chr6-043018625-C-T	chr6	43018625	C	T	10607425	PASS	0.54135	afr	0.16302600000000003	19	134	0.54135
chr6-043019140-T-C	chr6	43019140	T	C	882	PASS	2.203e-5	nfe	0	1	134	2.203e-5
chr6-043020830-T-G	chr6	43020830	T	G	353	PASS	0	none	0	1	134	1e-6
chr6-043021103-C-T	chr6	43021103	C	T	1002784	PASS	0.0851	afr	0.04928400000000001	0	6	0.0851
chr6-043021297-T-C	chr6	43021297	T	C	339	VQSRTrancheSNP99.80to99.90	0	none	0	0	0	1e-6
chr6-043021297-T-G	chr6	43021297	T	G	339	VQSRTrancheSNP99.80to99.90	1.5206e-4	mid	6.310000000000003e-4	0	0	6.310000000000003e-4
chr6-043021319-T-C	chr6	43021319	T	C	9375870	PASS	0.98437	eas	0.8139940000000002	2	2	0.98437
chr6-043021504-T-A	chr6	43021504	T	A	1121434	PASS	0	none	0	0	12	1e-6
chr6-043021504-T-C	chr6	43021504	T	C	1121434	PASS	0.63988	afr	0.160017	4	12	0.63988
chr6-043021551-C-T	chr6	43021551	C	T	97952	PASS	0.027959	nfe	0.01412499999999998	0	14	0.027959
chr6-043021613-C-*	chr6	43021613	C	*	105	PASS	0	none	0	0	90	1e-6
chr6-043021613-C-T	chr6	43021613	C	T	105	PASS	8.5e-7	nfe	5.2999999999999994e-5	0	90	5.2999999999999994e-5
chr6-043021633-T-*	chr6	43021633	T	*	354	PASS	0	none	0	0	98	1e-6
chr6-043021633-T-C	chr6	43021633	T	C	354	PASS	1.7323e-4	nfe	2.2000000000000003e-5	1	98	1.7323e-4
chr6-043021675-CGCCGGGGCCGGG-*	chr6	43021675	CGCCGGGGCCGGG	*	2476137.97	PASS	0	none	0	0	102	1e-6
chr6-043021675-CGCCGGGGCCGGG-C	chr6	43021675	CGCCGGGGCCGGG	C	2476137.97	PASS	0.0017972	afr	4.270000000000005e-4	0	102	0.0017972
chr6-043021675-CGCCGGGGCCGGG-CGCCGGG	chr6	43021675	CGCCGGGGCCGGG	CGCCGGG	2476137.97	PASS	0	none	0.133812	20	102	0.133812
chr6-043021675-CGCCGGGGCCGGG-CGCCGGGGCCGGGGCCGGG	chr6	43021675	CGCCGGGGCCGGG	CGCCGGGGCCGGGGCCGGG	2476137.97	PASS	0	none	7.730000000000004e-4	0	102	7.730000000000004e-4
chr6-043021678-CG-*	chr6	43021678	CG	*	101	PASS	0	none	0.13458400000000004	20	100	0.13458400000000004
chr6-043021678-CG-AG	chr6	43021678	CG	AG	101	PASS	0	none	0	0	100	1e-6
chr6-043021678-CG-C	chr6	43021678	CG	C	101	PASS	0	none	0	0	100	1e-6
chr6-043021678-CG-TG	chr6	43021678	CG	TG	101	PASS	0	none	0	0	100	1e-6
chr6-043021778-T-G	chr6	43021778	T	G	382	PASS	4.8831e-4	mid	3.8200000000000034e-4	0	60	4.8831e-4
chr6-043021820-A-C	chr6	43021820	A	C	676	PASS	2.5756e-4	amr	0.00105799999999999	1	72	0.00105799999999999
chr6-043021929-TG-T	chr6	43021929	TG	T	748577.97	PASS	0.56214	afr	0.085264	4	14	0.56214
chr6-043021930-G-*	chr6	43021930	G	*	184	PASS	0	none	0.085264	4	14	0.085264
chr6-043021930-G-A	chr6	43021930	G	A	184	PASS	0	none	0	0	14	1e-6
chr6-043024986-C-G	chr6	43024986	C	G	330983	PASS	0.12417	afr	0.01333099999999998	1	134	0.12417
chr6-043025070-T-C	chr6	43025070	T	C	6103446	PASS	0.65324	afr	0.194684	24	134	0.65324
chr6-043025070-T-G	chr6	43025070	T	G	6103446	PASS	0	none	0	0	134	1e-6
chr6-043025087-C-G	chr6	43025087	C	G	6127277	PASS	0.6533	afr	0.194684	24	134	0.6533
chr6-043025939-CAAAA-AAAAA	chr6	43025939	CAAAA	AAAAA	18348	PASS	0	none	0	0	116	1e-6
chr6-043025939-CAAAA-C	chr6	43025939	CAAAA	C	18348	PASS	1.7669e-4	nfe	7.099999999999998e-5	0	116	1.7669e-4
chr6-043025939-CAAAA-CAA	chr6	43025939	CAAAA	CAA	18348	PASS	0	none	0	0	116	1e-6
chr6-043025939-CAAAA-CAAA	chr6	43025939	CAAAA	CAAA	18348	PASS	0	none	0.01261599999999999	0	116	0.01261599999999999
chr6-043025939-CAAAA-CAAAAA	chr6	43025939	CAAAA	CAAAAA	18348	PASS	0	none	0.002991	1	116	0.002991
chr6-043026024-CTT-C	chr6	43026024	CTT	C	233923	PASS	7.45e-6	amr	0	0	134	7.45e-6
chr6-043026024-CTT-TTT	chr6	43026024	CTT	TTT	233923	PASS	0	none	0.01490699999999998	2	134	0.01490699999999998
chr6-043027063-CA-C	chr6	43027063	CA	C	13067.97	PASS	0.0018991	amr	0.01075999999999998	3	122	0.01075999999999998
chr6-043027063-CA-CAA	chr6	43027063	CA	CAA	13067.97	PASS	0	none	0.003523	0	122	0.003523
chr6-043027064-A-*	chr6	43027064	A	*	969	PASS	0	none	0.01075599999999998	3	108	0.01075599999999998
chr6-043027064-A-C	chr6	43027064	A	C	969	PASS	5.038e-5	eas	9e-6	0	108	5.038e-5
chr6-043027072-ATGTGTGTGTG-A	chr6	43027072	ATGTGTGTGTG	A	4246.97	VQSRTrancheINDEL95.00to96.00	9.2e-6	nfe	0	0	134	9.2e-6
chr6-043027072-ATGTGTGTGTG-ATGTGTGTG	chr6	43027072	ATGTGTGTGTG	ATGTGTGTG	4246.97	VQSRTrancheINDEL95.00to96.00	0	none	0.00169399999999999	4	134	0.00169399999999999
chr6-043027072-ATGTGTGTGTG-ATGTGTGTGTGTG	chr6	43027072	ATGTGTGTGTG	ATGTGTGTGTGTG	4246.97	VQSRTrancheINDEL95.00to96.00	0	none	9e-6	0	134	9e-6
chr6-043027473-A-G	chr6	43027473	A	G	5523888	PASS	0.55589	afr	0.18482	24	134	0.55589
chr6-043027503-C-T	chr6	43027503	C	T	1040	PASS	2.04e-5	nfe	0	1	134	2.04e-5
chr6-043033253-CAAAAA-AAAAAA	chr6	43033253	CAAAAA	AAAAAA	9209	PASS	0	none	9e-6	0	0	9e-6
chr6-043033253-CAAAAA-C	chr6	43033253	CAAAAA	C	9209	PASS	0	none	9e-6	0	0	9e-6
chr6-043033253-CAAAAA-CA	chr6	43033253	CAAAAA	CA	9209	PASS	0	none	8.9e-5	0	0	8.9e-5
chr6-043033253-CAAAAA-CAA	chr6	43033253	CAAAAA	CAA	9209	PASS	0	none	9.839999999999994e-4	0	0	9.839999999999994e-4
chr6-043033253-CAAAAA-CAAA	chr6	43033253	CAAAAA	CAAA	9209	PASS	0	none	0.002107	0	0	0.002107
chr6-043033253-CAAAAA-CAAAA	chr6	43033253	CAAAAA	CAAAA	9209	PASS	0	none	0.00146699999999999	0	0	0.00146699999999999
chr6-043033253-CAAAAA-CAAAAAA	chr6	43033253	CAAAAA	CAAAAAA	9209	PASS	0	none	7.010000000000006e-4	0	0	7.010000000000006e-4
chr6-043033253-CAAAAA-CAAAAAAA	chr6	43033253	CAAAAA	CAAAAAAA	9209	PASS	0	none	3.6999999999999985e-5	0	0	3.6999999999999985e-5
chr6-043033254-A-*	chr6	43033254	A	*	177	VQSRTrancheSNP99.80to99.90	0	none	0.005217	0	0	0.005217
chr6-043033254-A-T	chr6	43033254	A	T	177	VQSRTrancheSNP99.80to99.90	0	none	6.999999999999998e-5	0	0	6.999999999999998e-5
chr6-043036394-C-T	chr6	43036394	C	T	29186	PASS	0.069047	nfe	0.018632	0	0	0.069047
chr6-043037631-T-C	chr6	43037631	T	C	37629	PASS	0.0012018	afr	0.00101199999999999	1	134	0.0012018
chr6-043037991-C-A	chr6	43037991	C	A	400471	PASS	3e-7	nfe	0	0	134	1e-6
chr6-043037991-C-T	chr6	43037991	C	T	400471	PASS	0.085903	afr	0.00875599999999999	1	134	0.085903
chr6-043038278-G-T	chr6	43038278	G	T	648603	PASS	0.0095007	nfe	0.006318	3	134	0.0095007
chr6-043038488-ATCAC-A	chr6	43038488	ATCAC	A	6081.97	PASS	3e-7	nfe	0	1	134	1e-6
chr6-043038491-A-*	chr6	43038491	A	*	8871	PASS	0	none	0	1	134	1e-6
chr6-043038491-A-G	chr6	43038491	A	G	8871	PASS	8.4e-7	nfe	2.2000000000000003e-5	0	134	2.2000000000000003e-5
chr6-043038492-C-*	chr6	43038492	C	*	3635	PASS	0	none	0	1	134	1e-6
chr6-043038492-C-T	chr6	43038492	C	T	3635	PASS	2.0135e-4	sas	0	0	134	2.0135e-4
chr6-043038670-A-G	chr6	43038670	A	G	834390	PASS	0.012568	mid	0.007379	1	134	0.012568
chr6-043038747-G-C	chr6	43038747	G	C	1989141	PASS	0.029197	sas	0.019703	5	134	0.029197
chr6-043039001-G-A	chr6	43039001	G	A	1026542	PASS	0.0010555	sas	9e-6	0	134	0.0010555
chr6-043039001-G-T	chr6	43039001	G	T	1026542	PASS	0.02109	nfe	0.01725000000000001	4	134	0.02109
chr6-043039068-GCT-ACT	chr6	43039068	GCT	ACT	22254	PASS	0	none	2.9400000000000004e-4	1	134	2.9400000000000004e-4
chr6-043039068-GCT-G	chr6	43039068	GCT	G	22254	PASS	1.9e-6	nfe	9e-6	0	134	9e-6
chr6-043040487-TC-T	chr6	43040487	TC	T	260806.97	PASS	0.0076854	nfe	0.002565	1	134	0.0076854
chr6-043040560-C-T	chr6	43040560	C	T	17978877	PASS	0.58429	afr	0.190237	25	134	0.58429
chr6-043041026-C-T	chr6	43041026	C	T	141013	PASS	3.1043e-4	nfe	0.00149699999999999	1	134	0.00149699999999999
chr6-043041138-A-G	chr6	43041138	A	G	2947511	PASS	0.23762	afr	0.07361200000000001	8	134	0.23762
chr6-043041227-C-G	chr6	43041227	C	G	27070	PASS	8.2135e-4	afr	7.980000000000003e-4	1	132	8.2135e-4
chr6-043041230-T-C	chr6	43041230	T	C	13412	PASS	0.022641	amr	4.950000000000003e-4	1	132	0.022641
chr6-043041264-G-A	chr6	43041264	G	A	21234	PASS	0.0020916	nfe	9.87999999999999e-4	1	134	0.0020916
chr6-043042667-A-T	chr6	43042667	A	T	29182	PASS	0.0026484	amr	0.00137499999999999	1	134	0.0026484
chr6-043043734-T-A	chr6	43043734	T	A	405	PASS	0	none	0	1	134	1e-6
chr6-043044631-C-T	chr6	43044631	C	T	599	PASS	9.31e-6	nfe	0	1	134	9.31e-6
chr6-043045209-A-C	chr6	43045209	A	C	57599	PASS	9.554e-4	afr	7.980000000000003e-4	1	134	9.554e-4
chr6-043045479-AC-A	chr6	43045479	AC	A	600.97	VQSRTrancheINDEL95.00to96.00	8.52e-6	nfe	0	1	134	8.52e-6
chr6-043045924-T-C	chr6	43045924	T	C	8837362	PASS	0.28476	afr	0.10038400000000004	13	134	0.28476
chr6-043046284-G-A	chr6	43046284	G	A	1462097	PASS	0.02929	sas	0.01954500000000001	5	134	0.02929
chr6-043046333-T-C	chr6	43046333	T	C	26234	PASS	7.3976999999999e-4	nfe	1.27e-4	1	134	7.3976999999999e-4
chr6-043046341-C-T	chr6	43046341	C	T	486417	PASS	0.073172	afr	0.005056	1	134	0.073172
chr6-043046439-G-A	chr6	43046439	G	A	1878998	PASS	0.074082	afr	0.02526000000000002	5	134	0.074082
chr6-043046560-T-C	chr6	43046560	T	C	148249480	PASS	0.99113	eas	0.9611100000000004	129	134	0.99113
chr6-043046561-T-C	chr6	43046561	T	C	148354346	PASS	0.99113	eas	0.9610830000000004	129	134	0.99113
chr6-043046738-C-A	chr6	43046738	C	A	2060034	PASS	0.076505	afr	0.02923900000000002	6	134	0.076505
chr6-043046844-G-A	chr6	43046844	G	A	438352	PASS	0.0057083	sas	0.00411	3	134	0.0057083
chr6-043047258-A-G	chr6	43047258	A	G	446811	PASS	0.03151	sas	0.02010000000000002	6	134	0.03151
chr6-043047908-A-T	chr6	43047908	A	T	10969	PASS	0.0037432	afr	7.500000000000004e-4	1	130	0.0037432
chr6-043047968-G-A	chr6	43047968	G	A	1085095	PASS	0.17771	afr	0.06349	7	134	0.17771
chr6-043047975-A-G	chr6	43047975	A	G	12025	PASS	0.016935	amr	4.270000000000005e-4	1	134	0.016935
chr6-043049269-G-A	chr6	43049269	G	A	47989	PASS	0.033838	afr	0.00219	1	134	0.033838
chr6-043049452-C-T	chr6	43049452	C	T	427719	PASS	0.013611	nfe	0.005339	1	134	0.013611
chr6-043049702-C-T	chr6	43049702	C	T	151972	PASS	0.0024461	nfe	0.002565	2	134	0.002565
chr6-043050543-G-A	chr6	43050543	G	A	2247	PASS	3.903e-5	amr	3.150000000000005e-4	0	26	3.150000000000005e-4
chr6-043050543-G-T	chr6	43050543	G	T	2247	PASS	9.0423e-4	eas	7.950000000000004e-4	1	26	9.0423e-4
chr6-043050549-TACACACACACACACACACACACACACACACACACAC-*	chr6	43050549	TACACACACACACACACACACACACACACACACACAC	*	6994367	PASS	0	none	6.999999999999998e-5	0	38	6.999999999999998e-5
chr6-043050549-TACACACACACACACACACACACACACACACACACAC-AACACACACACACACACACACACACACACACACACAC	chr6	43050549	TACACACACACACACACACACACACACACACACACAC	AACACACACACACACACACACACACACACACACACAC	6994367	PASS	0	none	9e-6	0	38	9e-6
chr6-043050549-TACACACACACACACACACACACACACACACACACAC-CACACACACACACACACACACACACACACACACACAC	chr6	43050549	TACACACACACACACACACACACACACACACACACAC	CACACACACACACACACACACACACACACACACACAC	6994367	PASS	0	none	2.2000000000000003e-5	0	38	2.2000000000000003e-5
chr6-043050549-TACACACACACACACACACACACACACACACACACAC-T	chr6	43050549	TACACACACACACACACACACACACACACACACACAC	T	6994367	PASS	2.3761e-4	nfe	1.27e-4	0	38	2.3761e-4
chr6-043050549-TACACACACACACACACACACACACACACACACACAC-TAC	chr6	43050549	TACACACACACACACACACACACACACACACACACAC	TAC	6994367	PASS	0	none	0.005607	0	38	0.005607
chr6-043050549-TACACACACACACACACACACACACACACACACACAC-TACAC	chr6	43050549	TACACACACACACACACACACACACACACACACACAC	TACAC	6994367	PASS	0	none	2.2000000000000003e-5	0	38	2.2000000000000003e-5
chr6-043050549-TACACACACACACACACACACACACACACACACACAC-TACACAC	chr6	43050549	TACACACACACACACACACACACACACACACACACAC	TACACAC	6994367	PASS	0	none	9e-6	0	38	9e-6
chr6-043050549-TACACACACACACACACACACACACACACACACACAC-TACACACAC	chr6	43050549	TACACACACACACACACACACACACACACACACACAC	TACACACAC	6994367	PASS	0	none	1.6699999999999994e-4	0	38	1.6699999999999994e-4
chr6-043050549-TACACACACACACACACACACACACACACACACACAC-TACACACACAC	chr6	43050549	TACACACACACACACACACACACACACACACACACAC	TACACACACAC	6994367	PASS	0	none	1.87e-4	0	38	1.87e-4
chr6-043050549-TACACACACACACACACACACACACACACACACACAC-TACACACACACAC	chr6	43050549	TACACACACACACACACACACACACACACACACACAC	TACACACACACAC	6994367	PASS	0	none	0.00137099999999999	0	38	0.00137099999999999
chr6-043050549-TACACACACACACACACACACACACACACACACACAC-TACACACACACACAC	chr6	43050549	TACACACACACACACACACACACACACACACACACAC	TACACACACACACAC	6994367	PASS	0	none	0.00917399999999998	1	38	0.00917399999999998
chr6-043050549-TACACACACACACACACACACACACACACACACACAC-TACACACACACACACAC	chr6	43050549	TACACACACACACACACACACACACACACACACACAC	TACACACACACACACAC	6994367	PASS	0	none	0.03228900000000002	4	38	0.03228900000000002
chr6-043050549-TACACACACACACACACACACACACACACACACACAC-TACACACACACACACACAC	chr6	43050549	TACACACACACACACACACACACACACACACACACAC	TACACACACACACACACAC	6994367	PASS	0	none	0.01944100000000001	2	38	0.01944100000000001
chr6-043050549-TACACACACACACACACACACACACACACACACACAC-TACACACACACACACACACAC	chr6	43050549	TACACACACACACACACACACACACACACACACACAC	TACACACACACACACACACAC	6994367	PASS	0	none	0.01042299999999999	0	38	0.01042299999999999
chr6-043050549-TACACACACACACACACACACACACACACACACACAC-TACACACACACACACACACACAC	chr6	43050549	TACACACACACACACACACACACACACACACACACAC	TACACACACACACACACACACAC	6994367	PASS	0	none	0.01102299999999999	2	38	0.01102299999999999
chr6-043050549-TACACACACACACACACACACACACACACACACACAC-TACACACACACACACACACACACAC	chr6	43050549	TACACACACACACACACACACACACACACACACACAC	TACACACACACACACACACACACAC	6994367	PASS	0	none	0.02654200000000001	0	38	0.02654200000000001
chr6-043050549-TACACACACACACACACACACACACACACACACACAC-TACACACACACACACACACACACACAC	chr6	43050549	TACACACACACACACACACACACACACACACACACAC	TACACACACACACACACACACACACAC	6994367	PASS	0	none	0.01316499999999998	0	38	0.01316499999999998
chr6-043050549-TACACACACACACACACACACACACACACACACACAC-TACACACACACACACACACACACACACAC	chr6	43050549	TACACACACACACACACACACACACACACACACACAC	TACACACACACACACACACACACACACAC	6994367	PASS	0	none	0.03258100000000001	2	38	0.03258100000000001
chr6-043050549-TACACACACACACACACACACACACACACACACACAC-TACACACACACACACACACACACACACACAC	chr6	43050549	TACACACACACACACACACACACACACACACACACAC	TACACACACACACACACACACACACACACAC	6994367	PASS	0	none	0.08673700000000002	6	38	0.08673700000000002
chr6-043050549-TACACACACACACACACACACACACACACACACACAC-TACACACACACACACACACACACACACACACAC	chr6	43050549	TACACACACACACACACACACACACACACACACACAC	TACACACACACACACACACACACACACACACAC	6994367	PASS	0	none	0.125425	7	38	0.125425
chr6-043050549-TACACACACACACACACACACACACACACACACACAC-TACACACACACACACACACACACACACACACACAC	chr6	43050549	TACACACACACACACACACACACACACACACACACAC	TACACACACACACACACACACACACACACACACAC	6994367	PASS	0	none	0.10073800000000002	5	38	0.10073800000000002
chr6-043050549-TACACACACACACACACACACACACACACACACACAC-TACACACACACACACACACACACACACACACACACACAC	chr6	43050549	TACACACACACACACACACACACACACACACACACAC	TACACACACACACACACACACACACACACACACACACAC	6994367	PASS	0	none	0.04309800000000001	0	38	0.04309800000000001
chr6-043050549-TACACACACACACACACACACACACACACACACACAC-TACACACACACACACACACACACACACACACACACACACAC	chr6	43050549	TACACACACACACACACACACACACACACACACACAC	TACACACACACACACACACACACACACACACACACACACAC	6994367	PASS	0	none	0.02371400000000002	0	38	0.02371400000000002
chr6-043050549-TACACACACACACACACACACACACACACACACACAC-TACACACACACACACACACACACACACACACACACACACACAC	chr6	43050549	TACACACACACACACACACACACACACACACACACAC	TACACACACACACACACACACACACACACACACACACACACAC	6994367	PASS	0	none	0.01026699999999999	0	38	0.01026699999999999
chr6-043050549-TACACACACACACACACACACACACACACACACACAC-TACACACACACACACACACACACACACACACACACACACACACAC	chr6	43050549	TACACACACACACACACACACACACACACACACACAC	TACACACACACACACACACACACACACACACACACACACACACAC	6994367	PASS	0	none	0.004915	0	38	0.004915
chr6-043050549-TACACACACACACACACACACACACACACACACACAC-TACACACACACACACACACACACACACACACACACACACACACACAC	chr6	43050549	TACACACACACACACACACACACACACACACACACAC	TACACACACACACACACACACACACACACACACACACACACACACAC	6994367	PASS	0	none	0.002834	0	38	0.002834
chr6-043050549-TACACACACACACACACACACACACACACACACACAC-TACACACACACACACACACACACACACACACACACACACACACACACAC	chr6	43050549	TACACACACACACACACACACACACACACACACACAC	TACACACACACACACACACACACACACACACACACACACACACACACAC	6994367	PASS	0	none	0.00100899999999999	0	38	0.00100899999999999
chr6-043050549-TACACACACACACACACACACACACACACACACACAC-TACACACACACACACACACACACACACACACACACACACACACACACACAC	chr6	43050549	TACACACACACACACACACACACACACACACACACAC	TACACACACACACACACACACACACACACACACACACACACACACACACAC	6994367	PASS	0	none	2.9400000000000004e-4	0	38	2.9400000000000004e-4
chr6-043050549-TACACACACACACACACACACACACACACACACACAC-TACACACACACACACACACACACACACACACACACACACACACACACACACAC	chr6	43050549	TACACACACACACACACACACACACACACACACACAC	TACACACACACACACACACACACACACACACACACACACACACACACACACAC	6994367	PASS	0	none	6.999999999999998e-5	0	38	6.999999999999998e-5
chr6-043050549-TACACACACACACACACACACACACACACACACACAC-TACACACACACACACACACACACACACACACACACACACACACACACACACACAC	chr6	43050549	TACACACACACACACACACACACACACACACACACAC	TACACACACACACACACACACACACACACACACACACACACACACACACACACAC	6994367	PASS	0	none	9e-6	0	38	9e-6
chr6-043050550-ACAC-*	chr6	43050550	ACAC	*	1468.97	VQSRTrancheINDEL99.90to99.95	0	none	0.42132399999999975	20	32	0.42132399999999975
chr6-043050550-ACAC-A	chr6	43050550	ACAC	A	1468.97	VQSRTrancheINDEL99.90to99.95	0	none	0.00137099999999999	0	32	0.00137099999999999
chr6-043050891-C-*	chr6	43050891	C	*	100995	PASS	0	none	9e-6	0	134	9e-6
chr6-043050891-C-T	chr6	43050891	C	T	100995	PASS	0.0066549	nfe	0.003347	1	134	0.0066549
chr6-043051027-TCTC-T	chr6	43051027	TCTC	T	249320.97	PASS	0.0054009	nfe	0.002165	1	134	0.0054009
chr6-043051973-T-C	chr6	43051973	T	C	11577	PASS	4.337e-4	nfe	1.0799999999999996e-4	1	134	4.337e-4
chr6-043052256-C-A	chr6	43052256	C	A	64593	PASS	5.9781e-4	nfe	4.730000000000004e-4	1	134	5.9781e-4
chr6-043052450-G-A	chr6	43052450	G	A	13092784	PASS	0.49265	afr	0.15230900000000003	18	134	0.49265
chr6-043053495-G-A	chr6	43053495	G	A	568997	PASS	0.18189	afr	0.060708	10	134	0.18189
chr6-043053535-T-TG	chr6	43053535	T	TG	1636727.97	PASS	0.49874	afr	0.144423	18	134	0.49874
chr6-043053781-G-A	chr6	43053781	G	A	2228172	PASS	0.17312	afr	0.06560500000000001	7	134	0.17312
chr6-043053781-G-C	chr6	43053781	G	C	2228172	PASS	0	none	0	0	134	1e-6
chr6-043053781-G-T	chr6	43053781	G	T	2228172	PASS	0	none	0	0	134	1e-6
chr6-043054122-C-*	chr6	43054122	C	*	2748	PASS	0	none	2.2000000000000003e-5	0	134	2.2000000000000003e-5
chr6-043054122-C-T	chr6	43054122	C	T	2748	PASS	1.0319e-4	nfe	2.2000000000000003e-5	1	134	1.0319e-4
chr6-043054172-CAA-*	chr6	43054172	CAA	*	1111328	ExcessHet	0	none	9e-6	0	88	9e-6
chr6-043054172-CAA-AAA	chr6	43054172	CAA	AAA	1111328	ExcessHet	0	none	3.8200000000000034e-4	0	88	3.8200000000000034e-4
chr6-043054172-CAA-C	chr6	43054172	CAA	C	1111328	ExcessHet	7.4e-7	nfe	0	0	88	1e-6
chr6-043054172-CAA-CA	chr6	43054172	CAA	CA	1111328	ExcessHet	0	none	0.010568	0	88	0.010568
chr6-043054172-CAA-CAAA	chr6	43054172	CAA	CAAA	1111328	ExcessHet	0	none	0.235703	24	88	0.235703
chr6-043054172-CAA-CAAAA	chr6	43054172	CAA	CAAAA	1111328	ExcessHet	0	none	0.00965499999999999	1	88	0.00965499999999999
chr6-043054172-CAA-CAAAAA	chr6	43054172	CAA	CAAAAA	1111328	ExcessHet	0	none	2.9400000000000004e-4	0	88	2.9400000000000004e-4
chr6-043054183-C-*	chr6	43054183	C	*	40926	PASS	0	none	2.9400000000000004e-4	0	124	2.9400000000000004e-4
chr6-043054183-C-A	chr6	43054183	C	A	40926	PASS	0.0059844	nfe	0.00327	1	124	0.0059844
chr6-043054186-C-A	chr6	43054186	C	A	5195	PASS	1.26e-6	nfe	1.47e-4	0	126	1.47e-4
chr6-043054186-C-CA	chr6	43054186	C	CA	5195	PASS	0.0013916	sas	0.003676	1	126	0.003676
chr6-043054186-C-CAA	chr6	43054186	C	CAA	5195	PASS	1.148e-5	nfe	8.9e-5	0	126	8.9e-5
chr6-043054189-CA-*	chr6	43054189	CA	*	339894	PASS	0	none	7.099999999999998e-5	0	126	7.099999999999998e-5
chr6-043054189-CA-AA	chr6	43054189	CA	AA	339894	PASS	0	none	0.023533	7	126	0.023533
chr6-043054189-CA-C	chr6	43054189	CA	C	339894	PASS	2.853e-5	nfe	1.88e-4	0	126	1.88e-4
chr6-043054189-CA-CAA	chr6	43054189	CA	CAA	339894	PASS	0	none	0.00115599999999999	0	126	0.00115599999999999
chr6-043054189-CA-CAAA	chr6	43054189	CA	CAAA	339894	PASS	0	none	0	0	126	1e-6
chr6-043054205-C-A	chr6	43054205	C	A	1921118	PASS	2.24e-5	nfe	2.2000000000000003e-5	0	132	2.24e-5
chr6-043054205-C-T	chr6	43054205	C	T	1921118	PASS	0.50194	afr	0.15205900000000003	18	132	0.50194
chr6-043054238-CGGG-C	chr6	43054238	CGGG	C	3355587	ExcessHet	2.6743e-4	afr	2.2000000000000003e-5	0	116	2.6743e-4
chr6-043054238-CGGG-CG	chr6	43054238	CGGG	CG	3355587	ExcessHet	0	none	0.03419200000000001	7	116	0.03419200000000001
chr6-043054238-CGGG-CGG	chr6	43054238	CGGG	CGG	3355587	ExcessHet	0	none	0.3646019999999993	39	116	0.3646019999999993
chr6-043054238-CGGG-CGGGG	chr6	43054238	CGGG	CGGGG	3355587	ExcessHet	0	none	0.102697	16	116	0.102697
chr6-043054238-CGGG-CGGGGG	chr6	43054238	CGGG	CGGGGG	3355587	ExcessHet	0	none	0.01159499999999998	1	116	0.01159499999999998
chr6-043054238-CGGG-CGGGGGG	chr6	43054238	CGGG	CGGGGGG	3355587	ExcessHet	0	none	8.920000000000005e-4	0	116	8.920000000000005e-4
chr6-043054238-CGGG-CGGGGGGG	chr6	43054238	CGGG	CGGGGGGG	3355587	ExcessHet	0	none	0	0	116	1e-6
chr6-043054238-CGGG-GGGG	chr6	43054238	CGGG	GGGG	3355587	ExcessHet	0	none	7.099999999999998e-5	0	116	7.099999999999998e-5
chr6-043054241-G-*	chr6	43054241	G	*	585	VQSRTrancheINDEL97.00to99.00	0	none	2.2000000000000003e-5	1	132	2.2000000000000003e-5
chr6-043054241-G-C	chr6	43054241	G	C	585	VQSRTrancheINDEL97.00to99.00	1.156e-5	sas	0	0	132	1.156e-5
chr6-043054241-G-GC	chr6	43054241	G	GC	585	VQSRTrancheINDEL97.00to99.00	0	none	0	0	132	1e-6
chr6-043054520-TG-CG	chr6	43054520	TG	CG	58474	VQSRTrancheINDEL95.00to96.00	0	none	9e-6	0	132	9e-6
chr6-043054520-TG-T	chr6	43054520	TG	T	58474	VQSRTrancheINDEL95.00to96.00	5.42e-6	nfe	0	0	132	5.42e-6
chr6-043054520-TG-TGG	chr6	43054520	TG	TGG	58474	VQSRTrancheINDEL95.00to96.00	0	none	0.00388	1	132	0.00388
chr6-043055419-A-*	chr6	43055419	A	*	279940	PASS	0	none	0	0	134	1e-6
chr6-043055419-A-G	chr6	43055419	A	G	279940	PASS	0.10258	afr	0.02195	2	134	0.10258
chr6-043055633-T-C	chr6	43055633	T	C	5295735	PASS	0.51994	afr	0.158663	18	134	0.51994
chr6-043056483-A-G	chr6	43056483	A	G	450	PASS	7.31e-6	nfe	0	1	134	7.31e-6
chr6-043056549-T-C	chr6	43056549	T	C	54873	PASS	0.0064267	nfe	0.003347	2	134	0.0064267
chr6-043057757-T-G	chr6	43057757	T	G	1104824	PASS	0.5517	afr	0.159205	22	116	0.5517
chr6-043058343-G-T	chr6	43058343	G	T	222303	PASS	0.024904	mid	0.01306799999999999	2	134	0.024904
chr6-043059076-A-G	chr6	43059076	A	G	3512481	PASS	0.51646	afr	0.15790900000000002	18	134	0.51646
chr6-043059482-G-C	chr6	43059482	G	C	354237	PASS	1.5112e-4	amr	0	0	134	1.5112e-4
chr6-043059482-G-GA	chr6	43059482	G	GA	354237	PASS	0.036392	nfe	0.02136800000000002	7	134	0.036392
chr6-043059511-C-G	chr6	43059511	C	G	354440	PASS	0.036432	nfe	0.020919	7	134	0.036432
chr6-043059511-C-T	chr6	43059511	C	T	354440	PASS	0	none	0	0	134	1e-6
chr6-043059971-T-A	chr6	43059971	T	A	339	PASS	2.29e-6	nfe	4.04e-4	1	68	4.04e-4
chr6-043059985-A-C	chr6	43059985	A	C	5592	VQSRTrancheSNP99.90to99.95	0.0065601	eas	0.004046	4	22	0.0065601
chr6-043059985-A-T	chr6	43059985	A	T	5592	VQSRTrancheSNP99.90to99.95	0	none	0	0	22	1e-6
chr6-043059998-A-C	chr6	43059998	A	C	180	PASS	3.53e-6	nfe	1.88e-4	0	72	1.88e-4
chr6-043060003-T-A	chr6	43060003	T	A	1175	PASS	9.4577e-4	eas	0.00159099999999999	1	28	0.00159099999999999
chr6-043060003-T-C	chr6	43060003	T	C	1175	PASS	0	none	0	0	28	1e-6
chr6-043060008-A-C	chr6	43060008	A	C	1675	VQSRTrancheSNP99.90to99.95	0.0018391	eas	0.00201	2	38	0.00201
chr6-043060034-A-C	chr6	43060034	A	C	165	PASS	1.216e-5	afr	8.9e-5	1	76	8.9e-5
chr6-043060399-T-G	chr6	43060399	T	G	422	PASS	1.0848e-4	eas	4.260000000000005e-4	0	18	4.260000000000005e-4
chr6-043060406-A-*	chr6	43060406	A	*	7146	PASS	0	none	0.00986699999999998	0	2	0.00986699999999998
chr6-043060406-A-G	chr6	43060406	A	G	7146	PASS	6.7e-7	nfe	0	0	2	1e-6
chr6-043060406-A-T	chr6	43060406	A	T	7146	PASS	0.007015	eas	0.005217	1	2	0.007015
chr6-043060410-A-T	chr6	43060410	A	T	8361	VQSRTrancheSNP99.90to99.95	0.006975	eas	0.007715	1	4	0.007715
chr6-043060414-A-T	chr6	43060414	A	T	10480	VQSRTrancheSNP99.90to99.95	0.0068374	eas	0.01085599999999999	1	4	0.01085599999999999
chr6-043060418-A-*	chr6	43060418	A	*	12396	VQSRTrancheSNP99.90to99.95	0	none	0	0	4	1e-6
chr6-043060418-A-G	chr6	43060418	A	G	12396	VQSRTrancheSNP99.90to99.95	0	none	8.9e-5	0	4	8.9e-5
chr6-043060418-A-T	chr6	43060418	A	T	12396	VQSRTrancheSNP99.90to99.95	0.0094568	nfe	0.01422599999999999	2	4	0.01422599999999999
chr6-043061442-T-A	chr6	43061442	T	A	5752	PASS	7.948e-5	nfe	2.2000000000000003e-5	1	134	7.948e-5
chr6-043061550-G-A	chr6	43061550	G	A	802962	PASS	0.03602	nfe	0.02245300000000002	7	134	0.03602
chr6-043062667-C-CAAG	chr6	43062667	C	CAAG	311513.97	PASS	0.032016	nfe	0.02020200000000002	7	128	0.032016
chr6-043063112-C-A	chr6	43063112	C	A	2567	PASS	1.32e-6	nfe	9e-6	1	134	9e-6
chr6-043063205-A-G	chr6	43063205	A	G	4748	PASS	3.1348e-4	amr	1.47e-4	1	134	3.1348e-4
chr6-043065252-C-T	chr6	43065252	C	T	391346	PASS	0.44128	afr	0.12018500000000004	1	2	0.44128
chr6-043065325-C-T	chr6	43065325	C	T	172809	PASS	0.053009	eas	0.031339	0	12	0.053009
chr6-043066251-G-A	chr6	43066251	G	A	750854	PASS	0.036257	nfe	0.02253200000000002	7	134	0.036257
chr6-043066252-C-A	chr6	43066252	C	A	751554	PASS	0.036138000000000003	nfe	0.02253200000000002	7	134	0.036138000000000003
chr6-043067059-C-G	chr6	43067059	C	G	4915	PASS	7.281e-5	amr	1.27e-4	1	134	1.27e-4
chr6-043067101-T-*	chr6	43067101	T	*	33878.97	VQSRTrancheINDEL99.95to100.00	0	none	0	0	130	1e-6
chr6-043067101-T-TA	chr6	43067101	T	TA	33878.97	VQSRTrancheINDEL99.95to100.00	1.98e-6	nfe	2.2000000000000003e-5	0	130	2.2000000000000003e-5
chr6-043067101-T-TC	chr6	43067101	T	TC	33878.97	VQSRTrancheINDEL99.95to100.00	0.0016487	nfe	0.002214	4	130	0.002214
chr6-043067101-T-TCC	chr6	43067101	T	TCC	33878.97	VQSRTrancheINDEL99.95to100.00	2.978e-5	nfe	1.88e-4	1	130	1.88e-4
chr6-043067101-T-TCCC	chr6	43067101	T	TCCC	33878.97	VQSRTrancheINDEL99.95to100.00	0	none	9e-6	0	130	9e-6
chr6-043067101-T-TCCCC	chr6	43067101	T	TCCCC	33878.97	VQSRTrancheINDEL99.95to100.00	1.98e-6	nfe	0	0	130	1.98e-6
chr6-043067101-T-TCCCCC	chr6	43067101	T	TCCCCC	33878.97	VQSRTrancheINDEL99.95to100.00	4.65e-6	nfe	9e-6	0	130	9e-6
chr6-043067101-T-TCCCCCC	chr6	43067101	T	TCCCCCC	33878.97	VQSRTrancheINDEL99.95to100.00	0	none	9e-6	0	130	9e-6
chr6-043067101-T-TCCCCCCC	chr6	43067101	T	TCCCCCCC	33878.97	VQSRTrancheINDEL99.95to100.00	1.009e-5	afr	9e-6	0	130	1.009e-5
chr6-043067101-T-TCCCCCCCCCC	chr6	43067101	T	TCCCCCCCCCC	33878.97	VQSRTrancheINDEL99.95to100.00	3.1e-7	nfe	0	0	130	1e-6
chr6-043067101-T-TCCCCCCCCCCC	chr6	43067101	T	TCCCCCCCCCCC	33878.97	VQSRTrancheINDEL99.95to100.00	2.68e-6	nfe	5.2999999999999994e-5	0	130	5.2999999999999994e-5
chr6-043067101-T-TCCCCCCCCCCCCCCCCCCCC	chr6	43067101	T	TCCCCCCCCCCCCCCCCCCCC	33878.97	VQSRTrancheINDEL99.95to100.00	2.68e-6	nfe	2.2000000000000003e-5	0	130	2.2000000000000003e-5
chr6-043067101-T-TG	chr6	43067101	T	TG	33878.97	VQSRTrancheINDEL99.95to100.00	0.012408	nfe	0.004339	2	130	0.012408
chr6-043067101-T-TGC	chr6	43067101	T	TGC	33878.97	VQSRTrancheINDEL99.95to100.00	0.0011997	nfe	7.740000000000004e-4	1	130	0.0011997
chr6-043067101-T-TGCC	chr6	43067101	T	TGCC	33878.97	VQSRTrancheINDEL99.95to100.00	5.88e-6	nfe	0	0	130	5.88e-6
chr6-043067101-T-TGCCC	chr6	43067101	T	TGCCC	33878.97	VQSRTrancheINDEL99.95to100.00	7.47e-6	nfe	2.2000000000000003e-5	0	130	2.2000000000000003e-5
chr6-043067101-T-TGCCCC	chr6	43067101	T	TGCCCC	33878.97	VQSRTrancheINDEL99.95to100.00	7.47e-6	nfe	0	0	130	7.47e-6
chr6-043067101-T-TGCCCCC	chr6	43067101	T	TGCCCCC	33878.97	VQSRTrancheINDEL99.95to100.00	0	none	0	0	130	1e-6
chr6-043067101-T-TGCCCCCCCC	chr6	43067101	T	TGCCCCCCCC	33878.97	VQSRTrancheINDEL99.95to100.00	0	none	0	0	130	1e-6
chr6-043067101-T-TGCCCCCCCCCC	chr6	43067101	T	TGCCCCCCCCCC	33878.97	VQSRTrancheINDEL99.95to100.00	8.28e-6	nfe	0	0	130	8.28e-6
chr6-043067101-T-TGCCCCCCCCCCCCCCCCCCC	chr6	43067101	T	TGCCCCCCCCCCCCCCCCCCC	33878.97	VQSRTrancheINDEL99.95to100.00	3.1e-7	nfe	3.6999999999999985e-5	0	130	3.6999999999999985e-5
chr6-043067101-T-TGCCCCCCCCCCCCCCCCCCCC	chr6	43067101	T	TGCCCCCCCCCCCCCCCCCCCC	33878.97	VQSRTrancheINDEL99.95to100.00	3.1e-7	nfe	0	0	130	1e-6
chr6-043067102-C-A	chr6	43067102	C	A	1019	PASS	1.06e-6	nfe	9e-6	0	58	9e-6
chr6-043067102-C-G	chr6	43067102	C	G	1019	PASS	0.0046401	nfe	3.600000000000004e-4	2	58	0.0046401
chr6-043067106-A-*	chr6	43067106	A	*	57549	VQSRTrancheINDEL99.95to100.00	0	none	5.2999999999999994e-5	0	40	5.2999999999999994e-5
chr6-043067106-A-AC	chr6	43067106	A	AC	57549	VQSRTrancheINDEL99.95to100.00	4.182e-5	nfe	6.999999999999998e-5	0	40	6.999999999999998e-5
chr6-043067106-A-AGCCCCCCCCCCCCC	chr6	43067106	A	AGCCCCCCCCCCCCC	57549	VQSRTrancheINDEL99.95to100.00	0	none	3.6999999999999985e-5	0	40	3.6999999999999985e-5
chr6-043067106-A-C	chr6	43067106	A	C	57549	VQSRTrancheINDEL99.95to100.00	0.10113	nfe	0.01599700000000001	11	40	0.10113
chr6-043067110-CACGCCCCG-C	chr6	43067110	CACGCCCCG	C	1292.97	VQSRTrancheINDEL99.95to100.00	0	none	0	0	130	1e-6
chr6-043067110-CACGCCCCG-CCCCCG	chr6	43067110	CACGCCCCG	CCCCCG	1292.97	VQSRTrancheINDEL99.95to100.00	0	none	5.41e-4	0	130	5.41e-4
chr6-043067111-A-*	chr6	43067111	A	*	54349	VQSRTrancheINDEL99.95to100.00	0	none	5.630000000000005e-4	0	42	5.630000000000005e-4
chr6-043067111-A-AC	chr6	43067111	A	AC	54349	VQSRTrancheINDEL99.95to100.00	8.823e-5	nfe	2.720000000000003e-4	0	42	2.720000000000003e-4
chr6-043067111-A-ACCCC	chr6	43067111	A	ACCCC	54349	VQSRTrancheINDEL99.95to100.00	0	none	0	0	42	1e-6
chr6-043067111-A-ACCCCCC	chr6	43067111	A	ACCCCCC	54349	VQSRTrancheINDEL99.95to100.00	0	none	0	0	42	1e-6
chr6-043067111-A-C	chr6	43067111	A	C	54349	VQSRTrancheINDEL99.95to100.00	0.051945	nfe	0.01528899999999999	11	42	0.051945
chr6-043067112-CG-*	chr6	43067112	CG	*	1231781	PASS	0	none	5.41e-4	0	130	5.41e-4
chr6-043067112-CG-AG	chr6	43067112	CG	AG	1231781	PASS	0	none	1.27e-4	0	130	1.27e-4
chr6-043067112-CG-C	chr6	43067112	CG	C	1231781	PASS	0	none	0	0	130	1e-6
chr6-043067112-CG-CCCCCTG	chr6	43067112	CG	CCCCCTG	1231781	PASS	0	none	0	0	130	1e-6
chr6-043067112-CG-GG	chr6	43067112	CG	GG	1231781	PASS	0	none	2.2000000000000003e-5	0	130	2.2000000000000003e-5
chr6-043067112-CG-TG	chr6	43067112	CG	TG	1231781	PASS	0	none	0.07073800000000001	7	130	0.07073800000000001
chr6-043067113-G-*	chr6	43067113	G	*	74977	PASS	0	none	5.630000000000005e-4	0	46	5.630000000000005e-4
chr6-043067113-G-A	chr6	43067113	G	A	74977	PASS	1.078e-5	sas	0	0	46	1.078e-5
chr6-043067113-G-C	chr6	43067113	G	C	74977	PASS	0.071965	nfe	0.022215	9	46	0.071965
chr6-043067113-G-T	chr6	43067113	G	T	74977	PASS	3.93e-6	nfe	0	0	46	3.93e-6
chr6-043067117-CGCA-C	chr6	43067117	CGCA	C	301904	VQSRTrancheINDEL97.00to99.00	3.11e-6	nfe	1.88e-4	0	132	1.88e-4
chr6-043067117-CGCA-CCA	chr6	43067117	CGCA	CCA	301904	VQSRTrancheINDEL97.00to99.00	0	none	9e-6	0	132	9e-6
chr6-043067117-CGCA-TGCA	chr6	43067117	CGCA	TGCA	301904	VQSRTrancheINDEL97.00to99.00	0	none	0.01382999999999999	6	132	0.01382999999999999
chr6-043067118-G-*	chr6	43067118	G	*	52705	PASS	0	none	2.2899999999999996e-4	0	46	2.2899999999999996e-4
chr6-043067118-G-C	chr6	43067118	G	C	52705	PASS	0.03551	nfe	0.01831400000000001	7	46	0.03551
chr6-043067120-AC-*	chr6	43067120	AC	*	28406	VQSRTrancheINDEL99.95to100.00	0	none	1.6699999999999994e-4	0	40	1.6699999999999994e-4
chr6-043067120-AC-A	chr6	43067120	AC	A	28406	VQSRTrancheINDEL99.95to100.00	5.8e-7	nfe	3.6999999999999985e-5	0	40	3.6999999999999985e-5
chr6-043067120-AC-ACC	chr6	43067120	AC	ACC	28406	VQSRTrancheINDEL99.95to100.00	0	none	6.999999999999998e-5	0	40	6.999999999999998e-5
chr6-043067120-AC-CC	chr6	43067120	AC	CC	28406	VQSRTrancheINDEL99.95to100.00	0	none	0.01057999999999999	6	40	0.01057999999999999
chr6-043067127-A-AC	chr6	43067127	A	AC	6877	VQSRTrancheINDEL99.95to100.00	6.1e-7	nfe	0	0	38	1e-6
chr6-043067127-A-C	chr6	43067127	A	C	6877	VQSRTrancheINDEL99.95to100.00	7.1235e-4	nfe	0.003819	2	38	0.003819
chr6-043067269-C-A	chr6	43067269	C	A	1843643	PASS	0	none	9e-6	0	134	9e-6
chr6-043067269-C-T	chr6	43067269	C	T	1843643	PASS	0.51704	afr	0.168197	25	134	0.51704
chr6-043070325-G-A	chr6	43070325	G	A	273151	PASS	0.035556	afr	0.01532799999999999	2	134	0.035556
chr6-043070905-G-*	chr6	43070905	G	*	234548	PASS	0	none	9e-6	0	30	9e-6
chr6-043070905-G-C	chr6	43070905	G	C	234548	PASS	0.065616	afr	0.01515299999999999	2	30	0.065616
chr6-043070914-AG-*	chr6	43070914	AG	*	1340060	PASS	0	none	0.00139699999999999	0	62	0.00139699999999999
chr6-043070914-AG-A	chr6	43070914	AG	A	1340060	PASS	0	none	0	0	62	1e-6
chr6-043070914-AG-AAGG	chr6	43070914	AG	AAGG	1340060	PASS	0	none	0	0	62	1e-6
chr6-043070914-AG-AGAGGGGGGGGGGGGGGGGGCAAGG	chr6	43070914	AG	AGAGGGGGGGGGGGGGGGGGCAAGG	1340060	PASS	0	none	0	0	62	1e-6
chr6-043070914-AG-AGG	chr6	43070914	AG	AGG	1340060	PASS	0	none	3.6999999999999985e-5	0	62	3.6999999999999985e-5
chr6-043070914-AG-AGGG	chr6	43070914	AG	AGGG	1340060	PASS	0	none	9e-6	0	62	9e-6
chr6-043070914-AG-CG	chr6	43070914	AG	CG	1340060	PASS	0	none	1.27e-4	0	62	1.27e-4
chr6-043070914-AG-GG	chr6	43070914	AG	GG	1340060	PASS	0	none	0.166416	20	62	0.166416
chr6-043070914-AG-TG	chr6	43070914	AG	TG	1340060	PASS	0	none	2.2000000000000003e-5	0	62	2.2000000000000003e-5
chr6-043070921-GGGGGA-*	chr6	43070921	GGGGGA	*	722	VQSRTrancheINDEL95.00to96.00	0	none	2.2000000000000003e-5	0	50	2.2000000000000003e-5
chr6-043070921-GGGGGA-CGGGGA	chr6	43070921	GGGGGA	CGGGGA	722	VQSRTrancheINDEL95.00to96.00	0	none	0	0	50	1e-6
chr6-043070921-GGGGGA-G	chr6	43070921	GGGGGA	G	722	VQSRTrancheINDEL95.00to96.00	1.3496e-4	eas	2.5100000000000014e-4	0	50	2.5100000000000014e-4
chr6-043070922-GGGGA-*	chr6	43070922	GGGGA	*	19326	PASS	0	none	2.9400000000000004e-4	0	48	2.9400000000000004e-4
chr6-043070922-GGGGA-G	chr6	43070922	GGGGA	G	19326	PASS	0.015822	eas	0.005352	0	48	0.015822
chr6-043070922-GGGGA-GGGGGGGGGGGGGGGGTTGGGA	chr6	43070922	GGGGA	GGGGGGGGGGGGGGGGTTGGGA	19326	PASS	0	none	0	0	48	1e-6
chr6-043070922-GGGGA-GGGGTGGGA	chr6	43070922	GGGGA	GGGGTGGGA	19326	PASS	0	none	0	0	48	1e-6
chr6-043070922-GGGGA-TGGGA	chr6	43070922	GGGGA	TGGGA	19326	PASS	0	none	2.2000000000000003e-5	0	48	2.2000000000000003e-5
chr6-043070923-GGGA-*	chr6	43070923	GGGA	*	215710	VQSRTrancheINDEL95.00to96.00	0	none	0.00461	0	48	0.00461
chr6-043070923-GGGA-AGGA	chr6	43070923	GGGA	AGGA	215710	VQSRTrancheINDEL95.00to96.00	0	none	0	0	48	1e-6
chr6-043070923-GGGA-G	chr6	43070923	GGGA	G	215710	VQSRTrancheINDEL95.00to96.00	0.09671	eas	0.03869600000000002	1	48	0.09671
chr6-043070924-GGA-*	chr6	43070924	GGA	*	21927	VQSRTrancheINDEL95.00to96.00	0	none	0.043509	1	48	0.043509
chr6-043070924-GGA-AGA	chr6	43070924	GGA	AGA	21927	VQSRTrancheINDEL95.00to96.00	0	none	2.2000000000000003e-5	0	48	2.2000000000000003e-5
chr6-043070924-GGA-G	chr6	43070924	GGA	G	21927	VQSRTrancheINDEL95.00to96.00	0.0076358	afr	0.003415	0	48	0.0076358
chr6-043070925-GA-*	chr6	43070925	GA	*	4826.97	VQSRTrancheINDEL95.00to96.00	0	none	0.04720900000000001	1	48	0.04720900000000001
chr6-043070925-GA-G	chr6	43070925	GA	G	4826.97	VQSRTrancheINDEL95.00to96.00	4.6852e-4	sas	8.900000000000005e-4	0	48	8.900000000000005e-4
chr6-043070926-AGGGG-*	chr6	43070926	AGGGG	*	471543	VQSRTrancheINDEL99.50to99.90	0	none	0.04489600000000001	1	42	0.04489600000000001
chr6-043070926-AGGGG-A	chr6	43070926	AGGGG	A	471543	VQSRTrancheINDEL99.50to99.90	0.0017204	amr	3.3800000000000046e-4	0	42	0.0017204
chr6-043070926-AGGGG-AAAAGGGGGGGGGGGGGGGG	chr6	43070926	AGGGG	AAAAGGGGGGGGGGGGGGGG	471543	VQSRTrancheINDEL99.50to99.90	0	none	0	0	42	1e-6
chr6-043070926-AGGGG-AAAAGGGGGGGGGGGGGGGGG	chr6	43070926	AGGGG	AAAAGGGGGGGGGGGGGGGGG	471543	VQSRTrancheINDEL99.50to99.90	0	none	0	0	42	1e-6
chr6-043070926-AGGGG-AACTGGGGGGGGGGGGGGGG	chr6	43070926	AGGGG	AACTGGGGGGGGGGGGGGGG	471543	VQSRTrancheINDEL99.50to99.90	0	none	0	0	42	1e-6
chr6-043070926-AGGGG-AAGGGGGGGGGGGGGGGGGG	chr6	43070926	AGGGG	AAGGGGGGGGGGGGGGGGGG	471543	VQSRTrancheINDEL99.50to99.90	0	none	0	0	42	1e-6
chr6-043070926-AGGGG-ACGGGG	chr6	43070926	AGGGG	ACGGGG	471543	VQSRTrancheINDEL99.50to99.90	0	none	0	0	42	1e-6
chr6-043070926-AGGGG-ACGGGGGGGGGGGGGGGGG	chr6	43070926	AGGGG	ACGGGGGGGGGGGGGGGGG	471543	VQSRTrancheINDEL99.50to99.90	0	none	0	0	42	1e-6
chr6-043070926-AGGGG-AGCGGGGGGGGGGGGGGGGG	chr6	43070926	AGGGG	AGCGGGGGGGGGGGGGGGGG	471543	VQSRTrancheINDEL99.50to99.90	0	none	0	0	42	1e-6
chr6-043070926-AGGGG-AGGG	chr6	43070926	AGGGG	AGGG	471543	VQSRTrancheINDEL99.50to99.90	0	none	0	0	42	1e-6
chr6-043070926-AGGGG-AGGGGCCCACGGGGGGGGGGGGGGGG	chr6	43070926	AGGGG	AGGGGCCCACGGGGGGGGGGGGGGGG	471543	VQSRTrancheINDEL99.50to99.90	0	none	0	0	42	1e-6
chr6-043070926-AGGGG-AGGGGG	chr6	43070926	AGGGG	AGGGGG	471543	VQSRTrancheINDEL99.50to99.90	0	none	0.01698800000000002	5	42	0.01698800000000002
chr6-043070926-AGGGG-AGGGGGACACAGAGGGGGGGGGGGGGG	chr6	43070926	AGGGG	AGGGGGACACAGAGGGGGGGGGGGGGG	471543	VQSRTrancheINDEL99.50to99.90	0	none	0	0	42	1e-6
chr6-043070926-AGGGG-AGGGGGG	chr6	43070926	AGGGG	AGGGGGG	471543	VQSRTrancheINDEL99.50to99.90	0	none	4.730000000000004e-4	0	42	4.730000000000004e-4
chr6-043070926-AGGGG-AGGGGGGCCAAGAGGGGGGGGGGGGGG	chr6	43070926	AGGGG	AGGGGGGCCAAGAGGGGGGGGGGGGGG	471543	VQSRTrancheINDEL99.50to99.90	0	none	0	0	42	1e-6
chr6-043070926-AGGGG-AGGGGGGCCCAGGGGTGGGGGGGGGGG	chr6	43070926	AGGGG	AGGGGGGCCCAGGGGTGGGGGGGGGGG	471543	VQSRTrancheINDEL99.50to99.90	0	none	0	0	42	1e-6
chr6-043070926-AGGGG-AGGGGGGCGGGGGGG	chr6	43070926	AGGGG	AGGGGGGCGGGGGGG	471543	VQSRTrancheINDEL99.50to99.90	0	none	0	0	42	1e-6
chr6-043070926-AGGGG-AGGGGGGCTGAGGGGGGGGGTGGGGGGGG	chr6	43070926	AGGGG	AGGGGGGCTGAGGGGGGGGGTGGGGGGGG	471543	VQSRTrancheINDEL99.50to99.90	0	none	0	0	42	1e-6
chr6-043070926-AGGGG-AGGGGGGCTGGGGGGGGGGGGGGGGGG	chr6	43070926	AGGGG	AGGGGGGCTGGGGGGGGGGGGGGGGGG	471543	VQSRTrancheINDEL99.50to99.90	0	none	9e-6	0	42	9e-6
chr6-043070926-AGGGG-AGGGGGGG	chr6	43070926	AGGGG	AGGGGGGG	471543	VQSRTrancheINDEL99.50to99.90	0	none	1.47e-4	0	42	1.47e-4
chr6-043070926-AGGGG-AGGGGGGGAAAAGGGGGGGGGGGGGGGG	chr6	43070926	AGGGG	AGGGGGGGAAAAGGGGGGGGGGGGGGGG	471543	VQSRTrancheINDEL99.50to99.90	0	none	0	0	42	1e-6
chr6-043070926-AGGGG-AGGGGGGGAAGGGGGGGGGGGGGGGGG	chr6	43070926	AGGGG	AGGGGGGGAAGGGGGGGGGGGGGGGGG	471543	VQSRTrancheINDEL99.50to99.90	0	none	0	0	42	1e-6
chr6-043070926-AGGGG-AGGGGGGGACAAGGGGGGGGGGGGGGGGG	chr6	43070926	AGGGG	AGGGGGGGACAAGGGGGGGGGGGGGGGGG	471543	VQSRTrancheINDEL99.50to99.90	0	none	0	0	42	1e-6
chr6-043070926-AGGGG-AGGGGGGGCAAAGGTGGTGGGGGGGGGGG	chr6	43070926	AGGGG	AGGGGGGGCAAAGGTGGTGGGGGGGGGGG	471543	VQSRTrancheINDEL99.50to99.90	0	none	0	0	42	1e-6
chr6-043070926-AGGGG-AGGGGGGGCAAGGGGGGGGGGGGGGGGG	chr6	43070926	AGGGG	AGGGGGGGCAAGGGGGGGGGGGGGGGGG	471543	VQSRTrancheINDEL99.50to99.90	0	none	0	0	42	1e-6
chr6-043070926-AGGGG-AGGGGGGGCAAGGGGGGGGGGGGGGGGGG	chr6	43070926	AGGGG	AGGGGGGGCAAGGGGGGGGGGGGGGGGGG	471543	VQSRTrancheINDEL99.50to99.90	0	none	0	0	42	1e-6
chr6-043070926-AGGGG-AGGGGGGGCCAAAGGGGGGGGGGGGGGGG	chr6	43070926	AGGGG	AGGGGGGGCCAAAGGGGGGGGGGGGGGGG	471543	VQSRTrancheINDEL99.50to99.90	0	none	0	0	42	1e-6
chr6-043070926-AGGGG-AGGGGGGGG	chr6	43070926	AGGGG	AGGGGGGGG	471543	VQSRTrancheINDEL99.50to99.90	0	none	3.6999999999999985e-5	0	42	3.6999999999999985e-5
chr6-043070926-AGGGG-AGGGGGGGGAAAAGGGGGGGGGGGGGGGG	chr6	43070926	AGGGG	AGGGGGGGGAAAAGGGGGGGGGGGGGGGG	471543	VQSRTrancheINDEL99.50to99.90	0	none	0	0	42	1e-6
chr6-043070926-AGGGG-AGGGGGGGGAAAGGGGGGGGGGGGGGGGG	chr6	43070926	AGGGG	AGGGGGGGGAAAGGGGGGGGGGGGGGGGG	471543	VQSRTrancheINDEL99.50to99.90	0	none	0	0	42	1e-6
chr6-043070926-AGGGG-AGGGGGGGGAAAGGGGGTGGGGGGGGGGG	chr6	43070926	AGGGG	AGGGGGGGGAAAGGGGGTGGGGGGGGGGG	471543	VQSRTrancheINDEL99.50to99.90	0	none	0	0	42	1e-6
chr6-043070926-AGGGG-AGGGGGGGGAAGAGGGGGGGGGGGGGGGG	chr6	43070926	AGGGG	AGGGGGGGGAAGAGGGGGGGGGGGGGGGG	471543	VQSRTrancheINDEL99.50to99.90	0	none	3.6999999999999985e-5	0	42	3.6999999999999985e-5
chr6-043070926-AGGGG-AGGGGGGGGCAAAGGGGGGGGGGGGGGGG	chr6	43070926	AGGGG	AGGGGGGGGCAAAGGGGGGGGGGGGGGGG	471543	VQSRTrancheINDEL99.50to99.90	0	none	0	0	42	1e-6
chr6-043070926-AGGGG-AGGGGGGGGCAAGGGGGGGGGGGGGGGGG	chr6	43070926	AGGGG	AGGGGGGGGCAAGGGGGGGGGGGGGGGGG	471543	VQSRTrancheINDEL99.50to99.90	0	none	2.2000000000000003e-5	0	42	2.2000000000000003e-5
chr6-043070926-AGGGG-AGGGGGGGGCAGAGGGGGGGGGGGGGGGG	chr6	43070926	AGGGG	AGGGGGGGGCAGAGGGGGGGGGGGGGGGG	471543	VQSRTrancheINDEL99.50to99.90	0	none	2.2000000000000003e-5	0	42	2.2000000000000003e-5
chr6-043070926-AGGGG-AGGGGGGGGCAGGGGGGGGGGGGGGGGGG	chr6	43070926	AGGGG	AGGGGGGGGCAGGGGGGGGGGGGGGGGGG	471543	VQSRTrancheINDEL99.50to99.90	0	none	2.2000000000000003e-5	0	42	2.2000000000000003e-5
chr6-043070926-AGGGG-AGGGGGGGGCAGGGGGGTGGGGGGGGGGG	chr6	43070926	AGGGG	AGGGGGGGGCAGGGGGGTGGGGGGGGGGG	471543	VQSRTrancheINDEL99.50to99.90	0	none	0	0	42	1e-6
chr6-043070926-AGGGG-AGGGGGGGGCCAGGGGGGGGGGGGGGGGG	chr6	43070926	AGGGG	AGGGGGGGGCCAGGGGGGGGGGGGGGGGG	471543	VQSRTrancheINDEL99.50to99.90	0	none	0	0	42	1e-6
chr6-043070926-AGGGG-AGGGGGGGGCCGGGGGGGGGGGGGGGGGG	chr6	43070926	AGGGG	AGGGGGGGGCCGGGGGGGGGGGGGGGGGG	471543	VQSRTrancheINDEL99.50to99.90	0	none	0	0	42	1e-6
chr6-043070926-AGGGG-AGGGGGGGGCGGGGGGGGGG	chr6	43070926	AGGGG	AGGGGGGGGCGGGGGGGGGG	471543	VQSRTrancheINDEL99.50to99.90	0	none	0	0	42	1e-6
chr6-043070926-AGGGG-AGGGGGGGGG	chr6	43070926	AGGGG	AGGGGGGGGG	471543	VQSRTrancheINDEL99.50to99.90	0	none	2.2000000000000003e-5	0	42	2.2000000000000003e-5
chr6-043070926-AGGGG-AGGGGGGGGGAAAGGGGGGGGGGGGGGGG	chr6	43070926	AGGGG	AGGGGGGGGGAAAGGGGGGGGGGGGGGGG	471543	VQSRTrancheINDEL99.50to99.90	0	none	0	0	42	1e-6
chr6-043070926-AGGGG-AGGGGGGGGGCAGGGGGGGGGGGGGGGGGGG	chr6	43070926	AGGGG	AGGGGGGGGGCAGGGGGGGGGGGGGGGGGGG	471543	VQSRTrancheINDEL99.50to99.90	0	none	0	0	42	1e-6
chr6-043070926-AGGGG-AGGGGGGGGGG	chr6	43070926	AGGGG	AGGGGGGGGGG	471543	VQSRTrancheINDEL99.50to99.90	0	none	8.9e-5	0	42	8.9e-5
chr6-043070926-AGGGG-AGGGGGGGGGGG	chr6	43070926	AGGGG	AGGGGGGGGGGG	471543	VQSRTrancheINDEL99.50to99.90	0	none	5.2999999999999994e-5	0	42	5.2999999999999994e-5
chr6-043070926-AGGGG-AGGGGGGGGGGGAGGGAGGGGGGGGGGGGGGGGGGGGGGGGGGGGGGGGGG	chr6	43070926	AGGGG	AGGGGGGGGGGGAGGGAGGGGGGGGGGGGGGGGGGGGGGGGGGGGGGGGGG	471543	VQSRTrancheINDEL99.50to99.90	0	none	0	0	42	1e-6
chr6-043070926-AGGGG-AGGGGGGGGGGGCCCCGGGGGGGGGGGGGGGGGG	chr6	43070926	AGGGG	AGGGGGGGGGGGCCCCGGGGGGGGGGGGGGGGGG	471543	VQSRTrancheINDEL99.50to99.90	0	none	0	0	42	1e-6
chr6-043070926-AGGGG-AGGGGGGGGGGGG	chr6	43070926	AGGGG	AGGGGGGGGGGGG	471543	VQSRTrancheINDEL99.50to99.90	0	none	9e-6	0	42	9e-6
chr6-043070926-AGGGG-AGGGGGGGGGGGGGAAAGGGGGGGGGGGGGGGGG	chr6	43070926	AGGGG	AGGGGGGGGGGGGGAAAGGGGGGGGGGGGGGGGG	471543	VQSRTrancheINDEL99.50to99.90	0	none	0	0	42	1e-6
chr6-043070926-AGGGG-AGGGGGGGGGGGGGG	chr6	43070926	AGGGG	AGGGGGGGGGGGGGG	471543	VQSRTrancheINDEL99.50to99.90	0	none	0.00171899999999999	0	42	0.00171899999999999
chr6-043070926-AGGGG-AGGGGGGGGGGGGGGAAGGGGGGGGGGGGGGGGGG	chr6	43070926	AGGGG	AGGGGGGGGGGGGGGAAGGGGGGGGGGGGGGGGGG	471543	VQSRTrancheINDEL99.50to99.90	0	none	9e-6	0	42	9e-6
chr6-043070926-AGGGG-AGGGGGGGGGGGGGGCCGGGGGGTGGGGGGGGGGG	chr6	43070926	AGGGG	AGGGGGGGGGGGGGGCCGGGGGGTGGGGGGGGGGG	471543	VQSRTrancheINDEL99.50to99.90	0	none	0	0	42	1e-6
chr6-043070926-AGGGG-AGGGGGGGGGGGGGGCGGGGGGGGGGGGGGGGGGGG	chr6	43070926	AGGGG	AGGGGGGGGGGGGGGCGGGGGGGGGGGGGGGGGGGG	471543	VQSRTrancheINDEL99.50to99.90	0	none	0	0	42	1e-6
chr6-043070926-AGGGG-AGGGGGGGGGGGGGGG	chr6	43070926	AGGGG	AGGGGGGGGGGGGGGG	471543	VQSRTrancheINDEL99.50to99.90	0	none	1.6699999999999994e-4	0	42	1.6699999999999994e-4
chr6-043070926-AGGGG-AGGGGGGGGGGGGGGGG	chr6	43070926	AGGGG	AGGGGGGGGGGGGGGGG	471543	VQSRTrancheINDEL99.50to99.90	0	none	0.00130199999999999	0	42	0.00130199999999999
chr6-043070926-AGGGG-AGGGGGGGGGGGGGGGGG	chr6	43070926	AGGGG	AGGGGGGGGGGGGGGGGG	471543	VQSRTrancheINDEL99.50to99.90	0	none	7.740000000000004e-4	0	42	7.740000000000004e-4
chr6-043070926-AGGGG-AGGGGGGGGGGGGGGGGGG	chr6	43070926	AGGGG	AGGGGGGGGGGGGGGGGGG	471543	VQSRTrancheINDEL99.50to99.90	0	none	0.00157099999999999	0	42	0.00157099999999999
chr6-043070926-AGGGG-AGGGGGGGGGGGGGGGGGGG	chr6	43070926	AGGGG	AGGGGGGGGGGGGGGGGGGG	471543	VQSRTrancheINDEL99.50to99.90	0	none	6.100000000000004e-4	0	42	6.100000000000004e-4
chr6-043070926-AGGGG-AGGGGGGGGGGGGGGGGGGGG	chr6	43070926	AGGGG	AGGGGGGGGGGGGGGGGGGGG	471543	VQSRTrancheINDEL99.50to99.90	0	none	1.27e-4	0	42	1.27e-4
chr6-043070926-AGGGG-AGGGGGGGGGGGGGGGGGGGGG	chr6	43070926	AGGGG	AGGGGGGGGGGGGGGGGGGGGG	471543	VQSRTrancheINDEL99.50to99.90	0	none	2.2000000000000003e-5	0	42	2.2000000000000003e-5
chr6-043070926-AGGGG-AGGGGGGGGGGGGGGGGGGGGGG	chr6	43070926	AGGGG	AGGGGGGGGGGGGGGGGGGGGGG	471543	VQSRTrancheINDEL99.50to99.90	0	none	0	0	42	1e-6
chr6-043070926-AGGGG-AGGGGGGGGGGGGGGGGGGGGGGG	chr6	43070926	AGGGG	AGGGGGGGGGGGGGGGGGGGGGGG	471543	VQSRTrancheINDEL99.50to99.90	0	none	0	0	42	1e-6
chr6-043070926-AGGGG-AGGGGGGGGGGGGGGGGGGGGGGGGG	chr6	43070926	AGGGG	AGGGGGGGGGGGGGGGGGGGGGGGGG	471543	VQSRTrancheINDEL99.50to99.90	0	none	0	0	42	1e-6
chr6-043070926-AGGGG-AGGGGGGGGGGGGGGGGGGGGGGGGGG	chr6	43070926	AGGGG	AGGGGGGGGGGGGGGGGGGGGGGGGGG	471543	VQSRTrancheINDEL99.50to99.90	0	none	0	0	42	1e-6
chr6-043070926-AGGGG-AGGGGGGGGGGGGGGGGGGGGGGGGGGGG	chr6	43070926	AGGGG	AGGGGGGGGGGGGGGGGGGGGGGGGGGGG	471543	VQSRTrancheINDEL99.50to99.90	0	none	2.2000000000000003e-5	0	42	2.2000000000000003e-5
chr6-043070926-AGGGG-AGGGGGGGGGGGGGGGGGGGGGGGGGGGGG	chr6	43070926	AGGGG	AGGGGGGGGGGGGGGGGGGGGGGGGGGGGG	471543	VQSRTrancheINDEL99.50to99.90	0	none	2.2000000000000003e-5	0	42	2.2000000000000003e-5
chr6-043070926-AGGGG-AGGGGGGGGGGGGGGGGGGGGGGGGGGGGGG	chr6	43070926	AGGGG	AGGGGGGGGGGGGGGGGGGGGGGGGGGGGGG	471543	VQSRTrancheINDEL99.50to99.90	0	none	0	0	42	1e-6
chr6-043070926-AGGGG-AGGGGGGGGGGGGGGGGGGGGGGGGGGGGGGGG	chr6	43070926	AGGGG	AGGGGGGGGGGGGGGGGGGGGGGGGGGGGGGGG	471543	VQSRTrancheINDEL99.50to99.90	0	none	0	0	42	1e-6
chr6-043070926-AGGGG-AGGGGGGGGGGGGGGGGGGGGGGGGGGGGGGGGGG	chr6	43070926	AGGGG	AGGGGGGGGGGGGGGGGGGGGGGGGGGGGGGGGGG	471543	VQSRTrancheINDEL99.50to99.90	0	none	0	0	42	1e-6
chr6-043070926-AGGGG-AGGGGGGGGGGGGGGGGGGGGGGGGGGGGGGGGGGGGGGGGGGGGGGGGGG	chr6	43070926	AGGGG	AGGGGGGGGGGGGGGGGGGGGGGGGGGGGGGGGGGGGGGGGGGGGGGGGGG	471543	VQSRTrancheINDEL99.50to99.90	0	none	0	0	42	1e-6
chr6-043070926-AGGGG-AGGGGGGGGGGGGGGGGGGGGGGTGAGGGGGGGGGGGGGGGGG	chr6	43070926	AGGGG	AGGGGGGGGGGGGGGGGGGGGGGTGAGGGGGGGGGGGGGGGGG	471543	VQSRTrancheINDEL99.50to99.90	0	none	0	0	42	1e-6
chr6-043070926-AGGGG-AGGGGGGGGGGGGGGGGGGGGGTGGGGGGGGGGG	chr6	43070926	AGGGG	AGGGGGGGGGGGGGGGGGGGGGTGGGGGGGGGGG	471543	VQSRTrancheINDEL99.50to99.90	0	none	0	0	42	1e-6
chr6-043070926-AGGGG-AGGGGGGGGGGGGGGGGGGGTGGGTGGGGGGGGGGGGG	chr6	43070926	AGGGG	AGGGGGGGGGGGGGGGGGGGTGGGTGGGGGGGGGGGGG	471543	VQSRTrancheINDEL99.50to99.90	0	none	0	0	42	1e-6
chr6-043070926-AGGGG-AGGGGGGGGGGGGGGGGGGTGGGGGGGGGGG	chr6	43070926	AGGGG	AGGGGGGGGGGGGGGGGGGTGGGGGGGGGGG	471543	VQSRTrancheINDEL99.50to99.90	0	none	0	0	42	1e-6
chr6-043070926-AGGGG-AGGGGGGGGGGGGGTGGGGGGGGGGG	chr6	43070926	AGGGG	AGGGGGGGGGGGGGTGGGGGGGGGGG	471543	VQSRTrancheINDEL99.50to99.90	0	none	0	0	42	1e-6
chr6-043070926-AGGGG-AGGGGGGGGGGGGGTGGGGGGGGGGGGGGGGGGGGGGG	chr6	43070926	AGGGG	AGGGGGGGGGGGGGTGGGGGGGGGGGGGGGGGGGGGGG	471543	VQSRTrancheINDEL99.50to99.90	0	none	0	0	42	1e-6
chr6-043070926-AGGGG-AGGGGGGGGGGTGGCGGGAGGGGGGGGGG	chr6	43070926	AGGGG	AGGGGGGGGGGTGGCGGGAGGGGGGGGGG	471543	VQSRTrancheINDEL99.50to99.90	0	none	0	0	42	1e-6
chr6-043070926-AGGGG-AGGGGGGGGGTGGGGGGGGGGG	chr6	43070926	AGGGG	AGGGGGGGGGTGGGGGGGGGGG	471543	VQSRTrancheINDEL99.50to99.90	0	none	0	0	42	1e-6
chr6-043070926-AGGGG-AGGGGGGGGGTGGGGGGGGGGGGGGGGGGGG	chr6	43070926	AGGGG	AGGGGGGGGGTGGGGGGGGGGGGGGGGGGGG	471543	VQSRTrancheINDEL99.50to99.90	0	none	0	0	42	1e-6
chr6-043070926-AGGGG-AGGGGGGGGTGGGGGGGGGGGGGG	chr6	43070926	AGGGG	AGGGGGGGGTGGGGGGGGGGGGGG	471543	VQSRTrancheINDEL99.50to99.90	0	none	0	0	42	1e-6
chr6-043070926-AGGGG-AGGGGGGGTGGGGGGGGGGG	chr6	43070926	AGGGG	AGGGGGGGTGGGGGGGGGGG	471543	VQSRTrancheINDEL99.50to99.90	0	none	9e-6	0	42	9e-6
chr6-043070926-AGGGG-AGGGGGGGTGGGGGTGGGGGTGGGGGGGGGGG	chr6	43070926	AGGGG	AGGGGGGGTGGGGGTGGGGGTGGGGGGGGGGG	471543	VQSRTrancheINDEL99.50to99.90	0	none	0	0	42	1e-6
chr6-043070926-AGGGG-AGGGGGGTGGGGGGGG	chr6	43070926	AGGGG	AGGGGGGTGGGGGGGG	471543	VQSRTrancheINDEL99.50to99.90	0	none	0	0	42	1e-6
chr6-043070926-AGGGG-AGGGGGGTGGGGGGGGGGG	chr6	43070926	AGGGG	AGGGGGGTGGGGGGGGGGG	471543	VQSRTrancheINDEL99.50to99.90	0	none	8.9e-5	0	42	8.9e-5
chr6-043070926-AGGGG-AGGGGGGTGGGGGGGGGGGGGGGGG	chr6	43070926	AGGGG	AGGGGGGTGGGGGGGGGGGGGGGGG	471543	VQSRTrancheINDEL99.50to99.90	0	none	0	0	42	1e-6
chr6-043070926-AGGGG-AGGGGGTGGGGGGGGGGG	chr6	43070926	AGGGG	AGGGGGTGGGGGGGGGGG	471543	VQSRTrancheINDEL99.50to99.90	0	none	0	0	42	1e-6
chr6-043070926-AGGGG-AGGGGTGGGGGGTGGGGGGGGGGG	chr6	43070926	AGGGG	AGGGGTGGGGGGTGGGGGGGGGGG	471543	VQSRTrancheINDEL99.50to99.90	0	none	0	0	42	1e-6
chr6-043070926-AGGGG-AGGGTGGGGGGGGGGG	chr6	43070926	AGGGG	AGGGTGGGGGGGGGGG	471543	VQSRTrancheINDEL99.50to99.90	0	none	0	0	42	1e-6
chr6-043070926-AGGGG-CGGGG	chr6	43070926	AGGGG	CGGGG	471543	VQSRTrancheINDEL99.50to99.90	0	none	6.340000000000003e-4	0	42	6.340000000000003e-4
chr6-043070926-AGGGG-GGGGG	chr6	43070926	AGGGG	GGGGG	471543	VQSRTrancheINDEL99.50to99.90	0	none	0.10206	0	42	0.10206
chr6-043070926-AGGGG-TGGGG	chr6	43070926	AGGGG	TGGGG	471543	VQSRTrancheINDEL99.50to99.90	0	none	5.180000000000002e-4	0	42	5.180000000000002e-4
chr6-043070930-GGGGC-*	chr6	43070930	GGGGC	*	776281	PASS	0	none	2.720000000000003e-4	0	40	2.720000000000003e-4
chr6-043070930-GGGGC-AGGGC	chr6	43070930	GGGGC	AGGGC	776281	PASS	0	none	5.2999999999999994e-5	0	40	5.2999999999999994e-5
chr6-043070930-GGGGC-CGGGC	chr6	43070930	GGGGC	CGGGC	776281	PASS	0	none	0	0	40	1e-6
chr6-043070930-GGGGC-G	chr6	43070930	GGGGC	G	776281	PASS	0	none	0	0	40	1e-6
chr6-043070930-GGGGC-GAGGGC	chr6	43070930	GGGGC	GAGGGC	776281	PASS	0	none	0.07570400000000001	8	40	0.07570400000000001
chr6-043070930-GGGGC-GCGGGC	chr6	43070930	GGGGC	GCGGGC	776281	PASS	0	none	2.2000000000000003e-5	0	40	2.2000000000000003e-5
chr6-043070930-GGGGC-GGTGGGGGGGGGGGAGGGC	chr6	43070930	GGGGC	GGTGGGGGGGGGGGAGGGC	776281	PASS	0	none	0	0	40	1e-6
chr6-043070930-GGGGC-TGGGC	chr6	43070930	GGGGC	TGGGC	776281	PASS	0	none	9e-6	0	40	9e-6
chr6-043070933-G-*	chr6	43070933	G	*	3644	VQSRTrancheINDEL99.90to99.95	0	none	9e-6	0	36	9e-6
chr6-043070933-G-A	chr6	43070933	G	A	3644	VQSRTrancheINDEL99.90to99.95	1.048e-5	nfe	3.6999999999999985e-5	0	36	3.6999999999999985e-5
chr6-043070933-G-C	chr6	43070933	G	C	3644	VQSRTrancheINDEL99.90to99.95	7.1731e-4	eas	0.004685	0	36	0.004685
chr6-043070933-G-GA	chr6	43070933	G	GA	3644	VQSRTrancheINDEL99.90to99.95	0	none	0	0	36	1e-6
chr6-043070933-G-GC	chr6	43070933	G	GC	3644	VQSRTrancheINDEL99.90to99.95	1.959e-5	sas	1.47e-4	0	36	1.47e-4
chr6-043070933-G-GCAGGGGGGC	chr6	43070933	G	GCAGGGGGGC	3644	VQSRTrancheINDEL99.90to99.95	0	none	0	0	36	1e-6
chr6-043070933-G-GCC	chr6	43070933	G	GCC	3644	VQSRTrancheINDEL99.90to99.95	0	none	9e-6	0	36	9e-6
chr6-043070933-G-GCCGGGGGGC	chr6	43070933	G	GCCGGGGGGC	3644	VQSRTrancheINDEL99.90to99.95	0	none	0	0	36	1e-6
chr6-043070933-G-GGCACC	chr6	43070933	G	GGCACC	3644	VQSRTrancheINDEL99.90to99.95	0	none	0	1	36	1e-6
chr6-043070933-G-GGCCAGGGGGGGGGGGGGGGGGGGGC	chr6	43070933	G	GGCCAGGGGGGGGGGGGGGGGGGGGC	3644	VQSRTrancheINDEL99.90to99.95	0	none	0	0	36	1e-6
chr6-043070933-G-GGCGGGGGGGC	chr6	43070933	G	GGCGGGGGGGC	3644	VQSRTrancheINDEL99.90to99.95	0	none	0	0	36	1e-6
chr6-043070933-G-GGGC	chr6	43070933	G	GGGC	3644	VQSRTrancheINDEL99.90to99.95	8.16e-6	sas	0	0	36	8.16e-6
chr6-043070933-G-GGGGC	chr6	43070933	G	GGGGC	3644	VQSRTrancheINDEL99.90to99.95	0	none	0	0	36	1e-6
chr6-043070933-G-GGGGGC	chr6	43070933	G	GGGGGC	3644	VQSRTrancheINDEL99.90to99.95	0	none	0	0	36	1e-6
chr6-043070933-G-GGGGGGGGGC	chr6	43070933	G	GGGGGGGGGC	3644	VQSRTrancheINDEL99.90to99.95	0	none	0	0	36	1e-6
chr6-043070933-G-GGGGGGGGGGGGGC	chr6	43070933	G	GGGGGGGGGGGGGC	3644	VQSRTrancheINDEL99.90to99.95	8.16e-6	sas	9e-6	0	36	9e-6
chr6-043070933-G-GGGGGGGGGGGGGGGC	chr6	43070933	G	GGGGGGGGGGGGGGGC	3644	VQSRTrancheINDEL99.90to99.95	0	none	0	0	36	1e-6
chr6-043070933-G-GGGGGGGGGGGGGGGGC	chr6	43070933	G	GGGGGGGGGGGGGGGGC	3644	VQSRTrancheINDEL99.90to99.95	0	none	0	0	36	1e-6
chr6-043070933-G-GGT	chr6	43070933	G	GGT	3644	VQSRTrancheINDEL99.90to99.95	0	none	0	0	36	1e-6
chr6-043070933-G-T	chr6	43070933	G	T	3644	VQSRTrancheINDEL99.90to99.95	4.817e-5	sas	1.87e-4	0	36	1.87e-4
chr6-043070935-A-*	chr6	43070935	A	*	803	VQSRTrancheSNP99.80to99.90	0	none	0	0	52	1e-6
chr6-043070935-A-C	chr6	43070935	A	C	803	VQSRTrancheSNP99.80to99.90	9.548e-5	eas	9.140000000000004e-4	0	52	9.140000000000004e-4
chr6-043070935-A-G	chr6	43070935	A	G	803	VQSRTrancheSNP99.80to99.90	0	none	5.2999999999999994e-5	0	52	5.2999999999999994e-5
chr6-043070935-A-T	chr6	43070935	A	T	803	VQSRTrancheSNP99.80to99.90	0	none	2.2000000000000003e-5	0	52	2.2000000000000003e-5
chr6-043070950-T-C	chr6	43070950	T	C	3269	VQSRTrancheSNP99.70to99.80	1.353e-5	afr	7.099999999999998e-5	0	110	7.099999999999998e-5
chr6-043070950-T-G	chr6	43070950	T	G	3269	VQSRTrancheSNP99.70to99.80	8.793e-5	eas	0.00137399999999999	0	110	0.00137399999999999
chr6-043070951-T-G	chr6	43070951	T	G	226	VQSRTrancheSNP99.80to99.90	3.79e-6	nfe	5.180000000000002e-4	0	124	5.180000000000002e-4
chr6-043071200-TAAAAAAA-T	chr6	43071200	TAAAAAAA	T	2687889.97	ExcessHet	0.0037607	afr	3.160000000000005e-4	0	130	0.0037607
chr6-043071200-TAAAAAAA-TA	chr6	43071200	TAAAAAAA	TA	2687889.97	ExcessHet	0	none	1.88e-4	0	130	1.88e-4
chr6-043071200-TAAAAAAA-TAA	chr6	43071200	TAAAAAAA	TAA	2687889.97	ExcessHet	0	none	0.002189	0	130	0.002189
chr6-043071200-TAAAAAAA-TAAA	chr6	43071200	TAAAAAAA	TAAA	2687889.97	ExcessHet	0	none	0.01335599999999999	3	130	0.01335599999999999
chr6-043071200-TAAAAAAA-TAAAA	chr6	43071200	TAAAAAAA	TAAAA	2687889.97	ExcessHet	0	none	0.05920300000000002	7	130	0.05920300000000002
chr6-043071200-TAAAAAAA-TAAAAA	chr6	43071200	TAAAAAAA	TAAAAA	2687889.97	ExcessHet	0	none	0.16906700000000002	21	130	0.16906700000000002
chr6-043071200-TAAAAAAA-TAAAAAA	chr6	43071200	TAAAAAAA	TAAAAAA	2687889.97	ExcessHet	0	none	0.227907	38	130	0.227907
chr6-043071200-TAAAAAAA-TAAAAAAAA	chr6	43071200	TAAAAAAA	TAAAAAAAA	2687889.97	ExcessHet	0	none	0.02316500000000001	1	130	0.02316500000000001
chr6-043071200-TAAAAAAA-TAAAAAAAAA	chr6	43071200	TAAAAAAA	TAAAAAAAAA	2687889.97	ExcessHet	0	none	0.00144799999999999	1	130	0.00144799999999999
chr6-043071200-TAAAAAAA-TAAAAAAAAAA	chr6	43071200	TAAAAAAA	TAAAAAAAAAA	2687889.97	ExcessHet	0	none	3.6999999999999985e-5	0	130	3.6999999999999985e-5
chr6-043071201-A-*	chr6	43071201	A	*	542	VQSRTrancheSNP99.80to99.90	0	none	0.450356	63	126	0.450356
chr6-043071201-A-G	chr6	43071201	A	G	542	VQSRTrancheSNP99.80to99.90	0	none	0	0	126	1e-6
chr6-043071230-T-A	chr6	43071230	T	A	689	VQSRTrancheSNP99.80to99.90	0.0068745	nfe	0.00120399999999999	0	124	0.0068745
chr6-043071230-T-C	chr6	43071230	T	C	689	VQSRTrancheSNP99.80to99.90	0	none	0	0	124	1e-6
chr6-043071244-G-T	chr6	43071244	G	T	298	VQSRTrancheSNP99.80to99.90	9.8127e-4	nfe	2.5100000000000014e-4	1	110	9.8127e-4
chr6-043071390-C-T	chr6	43071390	C	T	29097	PASS	0.0036333	afr	7.740000000000004e-4	1	134	0.0036333
chr6-043071603-G-A	chr6	43071603	G	A	2664	PASS	1.8889e-4	amr	2.2000000000000003e-5	1	134	1.8889e-4
chr6-043071665-G-A	chr6	43071665	G	A	719352	PASS	0.03595	nfe	0.02269100000000001	7	134	0.03595
chr6-043072213-T-C	chr6	43072213	T	C	760930	PASS	0.035943	nfe	0.02271700000000001	7	134	0.035943
chr6-043072388-A-G	chr6	43072388	A	G	883659	PASS	0.18966	afr	0.070956	7	132	0.18966
chr6-043072630-A-C	chr6	43072630	A	C	8400294	PASS	0.88374	afr	0.6016660000000007	83	132	0.88374
chr6-043072928-A-T	chr6	43072928	A	T	1317326	PASS	0.080224	afr	0.045825	8	134	0.080224
chr6-043073416-C-T	chr6	43073416	C	T	296418	PASS	0.033757	nfe	0.022314	7	124	0.033757
chr6-043073458-C-T	chr6	43073458	C	T	8858	PASS	0.0034372	afr	7.500000000000004e-4	1	114	0.0034372
chr6-043073628-C-A	chr6	43073628	C	A	343	PASS	3.82e-6	nfe	2.9400000000000004e-4	1	116	2.9400000000000004e-4
chr6-043073628-C-T	chr6	43073628	C	T	343	PASS	0	none	0	0	116	1e-6
chr6-043073647-CAAA-*	chr6	43073647	CAAA	*	287014	ExcessHet	0	none	0	0	78	1e-6
chr6-043073647-CAAA-AAAA	chr6	43073647	CAAA	AAAA	287014	ExcessHet	0	none	0.003165	0	78	0.003165
chr6-043073647-CAAA-C	chr6	43073647	CAAA	C	287014	ExcessHet	0	none	5.2999999999999994e-5	0	78	5.2999999999999994e-5
chr6-043073647-CAAA-CA	chr6	43073647	CAAA	CA	287014	ExcessHet	0	none	0.002311	0	78	0.002311
chr6-043073647-CAAA-CAA	chr6	43073647	CAAA	CAA	287014	ExcessHet	0	none	0.08201100000000001	5	78	0.08201100000000001
chr6-043073647-CAAA-CAAAA	chr6	43073647	CAAA	CAAAA	287014	ExcessHet	0	none	0.115709	9	78	0.115709
chr6-043073647-CAAA-CAAAAA	chr6	43073647	CAAA	CAAAAA	287014	ExcessHet	0	none	0.002812	0	78	0.002812
chr6-043073647-CAAA-CAAAAAA	chr6	43073647	CAAA	CAAAAAA	287014	ExcessHet	0	none	7.099999999999998e-5	0	78	7.099999999999998e-5
chr6-043073647-CAAA-CAAAAAAAAA	chr6	43073647	CAAA	CAAAAAAAAA	287014	ExcessHet	0	none	0	0	78	1e-6
chr6-043073658-AG-*	chr6	43073658	AG	*	7124	PASS	0	none	9e-6	0	112	9e-6
chr6-043073658-AG-A	chr6	43073658	AG	A	7124	PASS	7.309e-5	nfe	1.88e-4	0	112	1.88e-4
chr6-043073658-AG-GG	chr6	43073658	AG	GG	7124	PASS	0	none	0.004823	1	112	0.004823
chr6-043073659-GAA-*	chr6	43073659	GAA	*	333615	ExcessHet	0	none	1.6699999999999994e-4	0	80	1.6699999999999994e-4
chr6-043073659-GAA-AAA	chr6	43073659	GAA	AAA	333615	ExcessHet	0	none	0.017725	1	80	0.017725
chr6-043073659-GAA-CAA	chr6	43073659	GAA	CAA	333615	ExcessHet	0	none	0	0	80	1e-6
chr6-043073659-GAA-G	chr6	43073659	GAA	G	333615	ExcessHet	1.9918e-4	nfe	7.030000000000006e-4	0	80	7.030000000000006e-4
chr6-043073659-GAA-GA	chr6	43073659	GAA	GA	333615	ExcessHet	0	none	0.08126600000000002	12	80	0.08126600000000002
chr6-043073659-GAA-GAAA	chr6	43073659	GAA	GAAA	333615	ExcessHet	0	none	0.12618500000000002	14	80	0.12618500000000002
chr6-043073659-GAA-GAAAA	chr6	43073659	GAA	GAAAA	333615	ExcessHet	0	none	0.002586	0	80	0.002586
chr6-043073659-GAA-GAAAAA	chr6	43073659	GAA	GAAAAA	333615	ExcessHet	0	none	3.6999999999999985e-5	0	80	3.6999999999999985e-5
chr6-043073660-A-*	chr6	43073660	A	*	9282	PASS	0	none	0.082225	12	90	0.082225
chr6-043073660-A-AG	chr6	43073660	A	AG	9282	PASS	8.314e-5	eas	1.6699999999999994e-4	0	90	1.6699999999999994e-4
chr6-043073660-A-G	chr6	43073660	A	G	9282	PASS	0.0037306	nfe	0.005512	0	90	0.005512
chr6-043073845-C-T	chr6	43073845	C	T	29641	PASS	0.0030884	mid	9.87999999999999e-4	1	134	0.0030884
chr6-043073880-A-G	chr6	43073880	A	G	472134	PASS	0.026533	mid	0.01804100000000002	4	134	0.026533
chr6-043074280-C-T	chr6	43074280	C	T	27135	PASS	0.0063456	nfe	0.00327	2	130	0.0063456
chr6-043074405-T-C	chr6	43074405	T	C	231216	PASS	0.032287	nfe	0.020892	7	134	0.032287
chr6-043076756-C-T	chr6	43076756	C	T	106412	PASS	0.011519	nfe	0.007327	2	134	0.011519
chr6-043076882-A-G	chr6	43076882	A	G	770259	PASS	0.079016	afr	0.045478	8	134	0.079016
chr6-043076902-G-A	chr6	43076902	G	A	114551	PASS	0.011305	nfe	0.007586	3	134	0.011305
chr6-043076969-C-A	chr6	43076969	C	A	38052	PASS	0.0053543	nfe	0.002115	1	134	0.0053543
chr6-043128871-G-A	chr6	43128871	G	A	230696	PASS	0.024822	nfe	0.01414499999999998	3	134	0.024822
chr6-043129705-G-C	chr6	43129705	G	C	1381398	PASS	0.06446	nfe	0.05511900000000001	12	134	0.06446
chr6-043130444-G-A	chr6	43130444	G	A	1483777	PASS	0.0762	afr	0.04817400000000002	8	134	0.0762
chr6-043131762-G-*	chr6	43131762	G	*	701248	PASS	0	none	0	0	112	1e-6
chr6-043131762-G-A	chr6	43131762	G	A	701248	PASS	1.0505e-4	sas	9e-6	0	112	1.0505e-4
chr6-043131762-G-T	chr6	43131762	G	T	701248	PASS	0.14735	afr	0.05818500000000001	11	112	0.14735
chr6-043131869-C-G	chr6	43131869	C	G	2504874	PASS	0.17102	afr	0.10429900000000004	20	132	0.17102
chr6-043132418-C-T	chr6	43132418	C	T	170766	PASS	0.0095238	nfe	0.004467	2	134	0.0095238
chr6-043132437-G-A	chr6	43132437	G	A	54366	PASS	0.0031664	nfe	0.00103599999999999	2	134	0.0031664
chr6-043132493-C-T	chr6	43132493	C	T	62452	PASS	0.0046693	afr	0.00105999999999999	1	134	0.0046693
chr6-043132635-C-T	chr6	43132635	C	T	277642	PASS	0.027895	amr	0.005416	1	134	0.027895
chr6-043132687-A-T	chr6	43132687	A	T	632728	PASS	0.02186	nfe	0.01162699999999999	3	134	0.02186
chr6-043132799-T-G	chr6	43132799	T	G	3509909	PASS	0.10996	nfe	0.094799	19	134	0.10996
chr6-043132994-C-T	chr6	43132994	C	T	296992	PASS	0.046286	nfe	0.02937100000000002	9	134	0.046286
chr6-043133217-ATTAC-A	chr6	43133217	ATTAC	A	98886.97	PASS	0.047794	nfe	0.023352	0	8	0.047794
chr6-043133532-C-G	chr6	43133532	C	G	74087	PASS	0.17079	nfe	0.049329	0	0	0.17079
chr6-043138404-G-A	chr6	43138404	G	A	2513	PASS	0.0037057	nfe	9.610000000000004e-4	0	0	0.0037057
chr6-043138488-C-T	chr6	43138488	C	T	153018	PASS	0.086665	nfe	0.04800400000000002	0	4	0.086665
chr6-043138679-A-*	chr6	43138679	A	*	381671	PASS	0	none	9e-6	0	132	9e-6
chr6-043138679-A-T	chr6	43138679	A	T	381671	PASS	0.074429	nfe	0.04486200000000001	10	132	0.074429
chr6-043139086-G-A	chr6	43139086	G	A	1403073	PASS	0.049232	nfe	0.03434100000000001	9	134	0.049232
chr6-043141518-C-T	chr6	43141518	C	T	134118	PASS	0.015127	nfe	0.012098	2	134	0.015127
chr6-043142013-G-A	chr6	43142013	G	A	20086352	PASS	0.45615	afr	0.3903759999999999	50	134	0.45615
chr6-043142265-C-T	chr6	43142265	C	T	298127	PASS	0.019668	sas	0.005802	2	134	0.019668
chr6-043142317-T-G	chr6	43142317	T	G	7951161	PASS	0.37756	afr	0.15656300000000004	22	134	0.37756
chr6-043142496-A-C	chr6	43142496	A	C	1153	PASS	5.9418e-4	eas	9.390000000000004e-4	2	104	9.390000000000004e-4
chr6-043142496-A-T	chr6	43142496	A	T	1153	PASS	0	none	0	0	104	1e-6
chr6-043142498-G-A	chr6	43142498	G	A	298088	PASS	0.0043403	afr	5.180000000000002e-4	0	132	0.0043403
chr6-043142498-G-C	chr6	43142498	G	C	298088	PASS	0.014794	nfe	0.01251699999999999	3	132	0.014794
chr6-043142502-GGTGTGT-AGTGTGT	chr6	43142502	GGTGTGT	AGTGTGT	1555857	ExcessHet	0	none	0	0	122	1e-6
chr6-043142502-GGTGTGT-G	chr6	43142502	GGTGTGT	G	1555857	ExcessHet	9.62e-6	nfe	0	0	122	9.62e-6
chr6-043142502-GGTGTGT-GGT	chr6	43142502	GGTGTGT	GGT	1555857	ExcessHet	0	none	0.003042	2	122	0.003042
chr6-043142502-GGTGTGT-GGTGT	chr6	43142502	GGTGTGT	GGTGT	1555857	ExcessHet	0	none	0.106795	20	122	0.106795
chr6-043142502-GGTGTGT-GGTGTGTGT	chr6	43142502	GGTGTGT	GGTGTGTGT	1555857	ExcessHet	0	none	0.09490300000000002	9	122	0.09490300000000002
chr6-043142502-GGTGTGT-GGTGTGTGTGT	chr6	43142502	GGTGTGT	GGTGTGTGTGT	1555857	ExcessHet	0	none	0.00176699999999999	0	122	0.00176699999999999
chr6-043142503-G-*	chr6	43142503	G	*	1122	VQSRTrancheSNP99.80to99.90	0	none	0.110149	22	76	0.110149
chr6-043142503-G-A	chr6	43142503	G	A	1122	VQSRTrancheSNP99.80to99.90	0	none	9e-6	0	76	9e-6
chr6-043142506-T-*	chr6	43142506	T	*	727	PASS	0	none	0.003066	2	106	0.003066
chr6-043142506-T-C	chr6	43142506	T	C	727	PASS	2.24e-6	nfe	0	0	106	2.24e-6
chr6-043142633-G-*	chr6	43142633	G	*	1960	PASS	0	none	3.590000000000004e-4	0	50	3.590000000000004e-4
chr6-043142633-G-A	chr6	43142633	G	A	1960	PASS	0	none	0	0	50	1e-6
chr6-043142633-G-T	chr6	43142633	G	T	1960	PASS	1.9688e-4	amr	1.27e-4	0	50	1.9688e-4
chr6-043142687-C-A	chr6	43142687	C	A	85	PASS	0	none	0	0	14	1e-6
chr6-043143537-T-G	chr6	43143537	T	G	779	PASS	1.012e-5	nfe	0	1	134	1.012e-5
chr6-043143604-G-C	chr6	43143604	G	C	399837	PASS	0.022628	nfe	0.01063299999999998	4	134	0.022628
chr6-043143707-T-C	chr6	43143707	T	C	10883818	PASS	0.88254	afr	0.5594790000000002	72	134	0.88254
chr6-043144300-T-A	chr6	43144300	T	A	603	PASS	2.0007e-4	nfe	4.720000000000004e-4	1	78	4.720000000000004e-4
chr6-043144306-C-A	chr6	43144306	C	A	76	PASS	8.25e-6	nfe	5.2999999999999994e-5	1	120	5.2999999999999994e-5
chr6-043144314-G-T	chr6	43144314	G	T	2467	PASS	6.4453e-4	nfe	0.002537	1	88	0.002537
chr6-043144529-C-T	chr6	43144529	C	T	1350510	PASS	0.073519	nfe	0.051618	12	134	0.073519
chr6-043144644-C-T	chr6	43144644	C	T	7565573	PASS	0.58374	afr	0.40445999999999943	50	134	0.58374
chr6-043144674-A-G	chr6	43144674	A	G	1561013	PASS	0.34513	eas	0.09125700000000002	9	134	0.34513
chr6-043144684-G-A	chr6	43144684	G	A	2020	PASS	9.331e-5	nfe	3.6999999999999985e-5	1	134	9.331e-5
chr6-043144813-T-G	chr6	43144813	T	G	299096	PASS	0.065962	nfe	0.04065200000000002	12	134	0.065962
chr6-043144854-TA-*	chr6	43144854	TA	*	210953	ExcessHet	0	none	1.88e-4	0	88	1.88e-4
chr6-043144854-TA-AA	chr6	43144854	TA	AA	210953	ExcessHet	0	none	0.006904	0	88	0.006904
chr6-043144854-TA-T	chr6	43144854	TA	T	210953	ExcessHet	0.0056447	amr	0.00999399999999998	1	88	0.00999399999999998
chr6-043144854-TA-TAA	chr6	43144854	TA	TAA	210953	ExcessHet	0	none	0.11351300000000002	24	88	0.11351300000000002
chr6-043144854-TA-TAAA	chr6	43144854	TA	TAAA	210953	ExcessHet	0	none	0.003494	2	88	0.003494
chr6-043144854-TA-TAAAA	chr6	43144854	TA	TAAAA	210953	ExcessHet	0	none	5.2999999999999994e-5	0	88	5.2999999999999994e-5
chr6-043144854-TA-TAAAAA	chr6	43144854	TA	TAAAAA	210953	ExcessHet	0	none	9e-6	0	88	9e-6
chr6-043144855-A-*	chr6	43144855	A	*	54	PASS	0	none	0.00999599999999998	1	94	0.00999599999999998
chr6-043144855-A-T	chr6	43144855	A	T	54	PASS	3.092e-5	nfe	5.2999999999999994e-5	0	94	5.2999999999999994e-5
chr6-043144939-C-A	chr6	43144939	C	A	19627	PASS	0	none	0	0	134	1e-6
chr6-043144939-C-T	chr6	43144939	C	T	19627	PASS	0.005082	nfe	0.002917	1	134	0.005082
chr6-043145363-C-T	chr6	43145363	C	T	14551	PASS	0.0020043	nfe	6.100000000000004e-4	1	134	0.0020043
chr6-043146236-T-G	chr6	43146236	T	G	99	PASS	0	none	6.999999999999998e-5	0	2	6.999999999999998e-5
chr6-043146473-C-CT	chr6	43146473	C	CT	9929453.97	PASS	0.99076	eas	0.9614370000000004	130	132	0.99076
chr6-043159101-G-C	chr6	43159101	G	C	3649	PASS	3.1239e-4	amr	1.6699999999999994e-4	1	134	3.1239e-4
chr6-043160050-C-T	chr6	43160050	C	T	146	PASS	1.167e-5	afr	0	1	134	1.167e-5
chr6-043160696-A-G	chr6	43160696	A	G	3724660	PASS	0.37163	afr	0.15807100000000002	22	134	0.37163
chr6-043161114-T-C	chr6	43161114	T	C	1136218	PASS	0.37196	afr	0.14181200000000002	22	134	0.37196
chr6-043171604-C-*	chr6	43171604	C	*	140	PASS	0	none	9e-6	0	2	9e-6
chr6-043171604-C-T	chr6	43171604	C	T	140	PASS	0	none	6.999999999999998e-5	0	2	6.999999999999998e-5
chr6-043171803-G-A	chr6	43171803	G	A	91914	PASS	2.4736e-4	amr	5.2999999999999994e-5	0	48	2.4736e-4
chr6-043171803-G-T	chr6	43171803	G	T	91914	PASS	0.012974	nfe	0.004227	0	48	0.012974
chr6-043172186-C-T	chr6	43172186	C	T	22612	PASS	0.0011692	nfe	6.100000000000004e-4	1	134	0.0011692
chr6-043172295-A-C	chr6	43172295	A	C	780	PASS	4.057e-5	amr	0	0	30	4.057e-5
chr6-043172295-A-G	chr6	43172295	A	G	780	PASS	1.03e-6	nfe	2.2000000000000003e-5	0	30	2.2000000000000003e-5
chr6-043172295-A-T	chr6	43172295	A	T	780	PASS	2.4444e-4	eas	7.250000000000005e-4	0	30	7.250000000000005e-4
chr6-043172300-A-T	chr6	43172300	A	T	413	PASS	9.7e-7	nfe	3.160000000000005e-4	0	68	3.160000000000005e-4
chr6-043172301-T-G	chr6	43172301	T	G	3304	VQSRTrancheSNP99.80to99.90	0.002576	eas	0.00296	2	44	0.00296
chr6-043172312-C-G	chr6	43172312	C	G	1116	PASS	2.1046e-4	amr	0.00100899999999999	0	26	0.00100899999999999
chr6-043172312-C-T	chr6	43172312	C	T	1116	PASS	9.1e-7	nfe	0	0	26	1e-6
chr6-043174224-C-G	chr6	43174224	C	G	205718	PASS	7.679e-5	nfe	2.2000000000000003e-5	0	134	7.679e-5
chr6-043174224-C-T	chr6	43174224	C	T	205718	PASS	0.018476	nfe	0.01126099999999999	2	134	0.018476
chr6-043176713-G-A	chr6	43176713	G	A	38184	PASS	0.0034177	nfe	0.002565	1	134	0.0034177
chr6-043178516-G-A	chr6	43178516	G	A	109877	PASS	0.0056612	nfe	0.003626	3	134	0.0056612
chr6-043178534-TACAC-T	chr6	43178534	TACAC	T	1455117.97	ExcessHet	8.374e-5	nfe	2.7300000000000035e-4	0	122	2.7300000000000035e-4
chr6-043178534-TACAC-TAC	chr6	43178534	TACAC	TAC	1455117.97	ExcessHet	0	none	0.15990400000000002	20	122	0.15990400000000002
chr6-043178534-TACAC-TACACAC	chr6	43178534	TACAC	TACACAC	1455117.97	ExcessHet	0	none	0.025967	4	122	0.025967
chr6-043178534-TACAC-TACACACAC	chr6	43178534	TACAC	TACACACAC	1455117.97	ExcessHet	0	none	0.0058	0	122	0.0058
chr6-043178534-TACAC-TACACACACAC	chr6	43178534	TACAC	TACACACACAC	1455117.97	ExcessHet	0	none	0.00823299999999999	0	122	0.00823299999999999
chr6-043178534-TACAC-TACACACACACAC	chr6	43178534	TACAC	TACACACACACAC	1455117.97	ExcessHet	0	none	0	0	122	1e-6
chr6-043178534-TACAC-TACACACACACACAC	chr6	43178534	TACAC	TACACACACACACAC	1455117.97	ExcessHet	0	none	1.88e-4	0	122	1.88e-4
chr6-043179287-G-A	chr6	43179287	G	A	5330	PASS	6.8067e-4	afr	7.099999999999998e-5	1	134	6.8067e-4
chr6-043184628-C-A	chr6	43184628	C	A	1617163	PASS	0.10776	afr	0.03679000000000001	4	134	0.10776
chr6-043184730-C-T	chr6	43184730	C	T	16070	PASS	6.8985e-4	mid	1.88e-4	1	134	6.8985e-4
chr6-043184835-A-G	chr6	43184835	A	G	8168667	PASS	0.56908	afr	0.202825	26	134	0.56908
chr6-043184985-C-T	chr6	43184985	C	T	1750989	PASS	0.34794	eas	0.08733900000000001	8	134	0.34794
chr6-043185671-G-A	chr6	43185671	G	A	472678	PASS	0.15101	afr	0.02285000000000001	1	134	0.15101
chr6-043185746-G-A	chr6	43185746	G	A	1167183	PASS	0.099536	amr	0.06699700000000001	16	134	0.099536
chr6-043186049-G-A	chr6	43186049	G	A	738902	PASS	0.024436	nfe	0.01356699999999999	4	134	0.024436
chr6-043186279-C-G	chr6	43186279	C	G	410075	PASS	0.010229	nfe	0.006267	1	134	0.010229
chr6-043186587-G-T	chr6	43186587	G	T	194714	PASS	0.042013	afr	0.003957	1	134	0.042013
chr6-043186946-C-T	chr6	43186946	C	T	1408	PASS	1.94e-6	nfe	0	1	134	1.94e-6
chr6-043187202-C-A	chr6	43187202	C	A	2743	PASS	1.2165e-4	amr	0	1	134	1.2165e-4
chr6-043187694-A-G	chr6	43187694	A	G	1639326	PASS	0.23757	eas	0.0349	3	134	0.23757
chr6-043187980-G-A	chr6	43187980	G	A	760055	PASS	0.016821	mid	0.01076399999999998	3	134	0.016821
chr6-043188422-T-A	chr6	43188422	T	A	1140387	PASS	0.09084	nfe	0.06606000000000001	16	134	0.09084
chr6-043188890-A-G	chr6	43188890	A	G	22783	PASS	0.0039705	amr	0.001966	1	134	0.0039705
chr6-043188997-G-A	chr6	43188997	G	A	575	PASS	2.706e-5	nfe	9e-6	1	82	2.706e-5
chr6-043188997-G-T	chr6	43188997	G	T	575	PASS	0	none	0	0	82	1e-6
chr6-043189055-G-A	chr6	43189055	G	A	25911	PASS	0.023528	nfe	0.00782299999999999	0	26	0.023528
chr6-043192913-A-G	chr6	43192913	A	G	99044	PASS	0.032052	afr	0.003321	1	134	0.032052
chr6-043193358-A-G	chr6	43193358	A	G	1025923	PASS	0.3413	eas	0.06964800000000002	8	134	0.3413
chr6-043193358-A-T	chr6	43193358	A	T	1025923	PASS	8.737e-5	nfe	5.2999999999999994e-5	0	134	8.737e-5
chr6-043196058-C-G	chr6	43196058	C	G	88321	PASS	0.0055228	nfe	0.003931	1	134	0.0055228
chr6-043198673-TGGG-T	chr6	43198673	TGGG	T	2464728.97	PASS	0.041175	nfe	0.03777500000000001	5	134	0.041175
chr6-043198939-CTTTTT-C	chr6	43198939	CTTTTT	C	2034610	ExcessHet	0	none	0	0	124	1e-6
chr6-043198939-CTTTTT-CT	chr6	43198939	CTTTTT	CT	2034610	ExcessHet	0	none	7.099999999999998e-5	0	124	7.099999999999998e-5
chr6-043198939-CTTTTT-CTT	chr6	43198939	CTTTTT	CTT	2034610	ExcessHet	0	none	0.002339	0	124	0.002339
chr6-043198939-CTTTTT-CTTT	chr6	43198939	CTTTTT	CTTT	2034610	ExcessHet	0	none	0.03390700000000002	4	124	0.03390700000000002
chr6-043198939-CTTTTT-CTTTT	chr6	43198939	CTTTTT	CTTTT	2034610	ExcessHet	0	none	0.25063499999999933	28	124	0.25063499999999933
chr6-043198939-CTTTTT-CTTTTTT	chr6	43198939	CTTTTT	CTTTTTT	2034610	ExcessHet	0	none	0.156924	30	124	0.156924
chr6-043198939-CTTTTT-CTTTTTTT	chr6	43198939	CTTTTT	CTTTTTTT	2034610	ExcessHet	0	none	0.002539	2	124	0.002539
chr6-043198939-CTTTTT-CTTTTTTTT	chr6	43198939	CTTTTT	CTTTTTTTT	2034610	ExcessHet	0	none	2.2000000000000003e-5	0	124	2.2000000000000003e-5
chr6-043198939-CTTTTT-TTTTTT	chr6	43198939	CTTTTT	TTTTTT	2034610	ExcessHet	0	none	2.2999999999999995e-4	0	124	2.2999999999999995e-4
chr6-043198941-T-*	chr6	43198941	T	*	48.97	PASS	0	none	0.03677400000000002	4	92	0.03677400000000002
chr6-043198941-T-TTG	chr6	43198941	T	TTG	48.97	PASS	0	none	0	0	92	1e-6
chr6-043199840-C-T	chr6	43199840	C	T	1518220	PASS	0.3351	eas	0.07304900000000002	8	134	0.3351
chr6-043199863-C-G	chr6	43199863	C	G	468611	PASS	0.12559	afr	0.01914900000000001	1	134	0.12559
chr6-043199917-C-T	chr6	43199917	C	T	723764	PASS	0.14064	afr	0.022294	1	134	0.14064
chr6-043200379-A-G	chr6	43200379	A	G	7590047	PASS	0.44961	afr	0.179835	26	134	0.44961
chr6-043203673-G-A	chr6	43203673	G	A	1376614	PASS	0.11323	afr	0.05688300000000002	7	134	0.11323
chr6-043203761-G-A	chr6	43203761	G	A	7912	PASS	0.0030861	eas	1.6699999999999994e-4	1	134	0.0030861
chr6-043203835-A-G	chr6	43203835	A	G	1141	PASS	2.564e-5	nfe	0	1	134	2.564e-5
chr6-043204692-G-A	chr6	43204692	G	A	3805809	PASS	0.15418	afr	0.09437000000000002	18	134	0.15418
chr6-043204791-G-A	chr6	43204791	G	A	674518	PASS	0.015598	nfe	0.01317299999999998	2	134	0.015598
chr6-043205557-G-A	chr6	43205557	G	A	8765	PASS	9.8742e-4	mid	5.640000000000005e-4	1	134	9.8742e-4
chr6-043206178-C-G	chr6	43206178	C	G	16008	PASS	3e-7	nfe	9e-6	0	134	9e-6
chr6-043206178-C-T	chr6	43206178	C	T	16008	PASS	4.3263e-4	nfe	2.2999999999999995e-4	1	134	4.3263e-4
chr6-043206545-G-T	chr6	43206545	G	T	766	PASS	1.555e-5	nfe	0	1	134	1.555e-5
chr6-043212656-ATTT-A	chr6	43212656	ATTT	A	21267.97	PASS	0	none	2.2000000000000003e-5	0	0	2.2000000000000003e-5
chr6-043212656-ATTT-AT	chr6	43212656	ATTT	AT	21267.97	PASS	0	none	2.500000000000001e-4	0	0	2.500000000000001e-4
chr6-043212656-ATTT-ATT	chr6	43212656	ATTT	ATT	21267.97	PASS	0	none	0.01015199999999999	0	0	0.01015199999999999
chr6-043212656-ATTT-ATTTT	chr6	43212656	ATTT	ATTTT	21267.97	PASS	0	none	0.004171	0	0	0.004171
chr6-043212656-ATTT-ATTTTT	chr6	43212656	ATTT	ATTTTT	21267.97	PASS	0	none	1.6699999999999994e-4	0	0	1.6699999999999994e-4
chr6-043213029-G-A	chr6	43213029	G	A	25169	PASS	0.0039414	nfe	0.00169399999999999	2	134	0.0039414
chr6-043213641-A-C	chr6	43213641	A	C	2373354	PASS	0.095429	nfe	0.068817	16	134	0.095429
chr6-043214976-TAA-T	chr6	43214976	TAA	T	110708.97	PASS	1.02e-6	nfe	0	0	126	1.02e-6
chr6-043214976-TAA-TA	chr6	43214976	TAA	TA	110708.97	PASS	0	none	0.016561	1	126	0.016561
chr6-043214976-TAA-TAAA	chr6	43214976	TAA	TAAA	110708.97	PASS	0	none	0.00919599999999998	1	126	0.00919599999999998
chr6-043214976-TAA-TAAAA	chr6	43214976	TAA	TAAAA	110708.97	PASS	0	none	9e-6	0	126	9e-6
chr6-043214993-A-*	chr6	43214993	A	*	8926	PASS	0	none	2.2000000000000003e-5	0	134	2.2000000000000003e-5
chr6-043214993-A-G	chr6	43214993	A	G	8926	PASS	0.0010566	amr	5.41e-4	1	134	0.0010566
chr6-043215168-C-T	chr6	43215168	C	T	611543	PASS	0.029364	nfe	0.01819900000000001	2	134	0.029364
chr6-043215247-G-A	chr6	43215247	G	A	28073	PASS	9.3195e-4	nfe	5.180000000000002e-4	1	134	9.3195e-4
chr6-043215364-G-A	chr6	43215364	G	A	41544	PASS	0.0038487	nfe	0.00191599999999999	1	134	0.0038487
chr6-043216394-A-C	chr6	43216394	A	C	13258593	PASS	0.67434	afr	0.2493	33	134	0.67434
chr6-043216537-C-A	chr6	43216537	C	A	1248219	PASS	0.09551	nfe	0.068014	16	134	0.09551
chr6-043220435-A-G	chr6	43220435	A	G	2332876	PASS	0.10335	nfe	0.07516600000000002	17	134	0.10335
chr6-043220758-G-A	chr6	43220758	G	A	141914	PASS	0.0042155	nfe	0.00269	1	134	0.0042155
chr6-043220862-C-T	chr6	43220862	C	T	873279	PASS	0.030354	nfe	0.01936000000000001	3	134	0.030354
chr6-043220978-A-C	chr6	43220978	A	C	18735964	PASS	0.0013253	mid	1.6699999999999994e-4	0	134	0.0013253
chr6-043220978-A-T	chr6	43220978	A	T	18735964	PASS	0.89065	afr	0.5525510000000001	70	134	0.89065
chr6-043221092-C-T	chr6	43221092	C	T	934205	PASS	0.036978	afr	0.01943900000000001	3	134	0.036978
chr6-043221093-C-G	chr6	43221093	C	G	1270611	PASS	0.13869	afr	0.02974300000000001	4	134	0.13869
chr6-043221182-C-T	chr6	43221182	C	T	5507	PASS	5.972e-5	nfe	9e-6	1	134	5.972e-5
chr6-043221202-C-T	chr6	43221202	C	T	7752522	PASS	0.46452	afr	0.167658	25	134	0.46452
chr6-043221363-G-C	chr6	43221363	G	C	178515	PASS	0.01154	nfe	0.007015	2	128	0.01154
chr6-043221376-G-A	chr6	43221376	G	A	22929	PASS	0.0020259	nfe	0.00117999999999999	1	130	0.0020259
chr6-043221395-G-A	chr6	43221395	G	A	71544	PASS	0.0051225	nfe	0.00254	1	134	0.0051225
chr6-043221637-A-G	chr6	43221637	A	G	4546916	PASS	0.53112	afr	0.177356	26	134	0.53112
chr6-043221907-G-A	chr6	43221907	G	A	993449	PASS	0.096164	nfe	0.07262100000000002	17	134	0.096164
chr6-043222184-C-CAGG	chr6	43222184	C	CAGG	204396	PASS	0	none	0	0	134	1e-6
chr6-043222184-C-T	chr6	43222184	C	T	204396	PASS	0.095604	afr	0.00938099999999999	1	134	0.095604
chr6-043222397-C-T	chr6	43222397	C	T	2259227	PASS	0.085944	nfe	0.05789400000000001	9	46	0.085944
chr6-043222440-T-G	chr6	43222440	T	G	3387	VQSRTrancheINDEL99.90to99.95	4.71e-5	sas	3.590000000000004e-4	1	40	3.590000000000004e-4
chr6-043222440-T-TG	chr6	43222440	T	TG	3387	VQSRTrancheINDEL99.90to99.95	7.5e-7	nfe	2.2000000000000003e-5	0	40	2.2000000000000003e-5
chr6-043222440-T-TGGGGGG	chr6	43222440	T	TGGGGGG	3387	VQSRTrancheINDEL99.90to99.95	0	none	9e-6	0	40	9e-6
chr6-043222443-T-*	chr6	43222443	T	*	25928	VQSRTrancheINDEL99.95to100.00	0	none	9e-6	0	38	9e-6
chr6-043222443-T-G	chr6	43222443	T	G	25928	VQSRTrancheINDEL99.95to100.00	0.0011064	sas	0.002709	1	38	0.002709
chr6-043222443-T-TG	chr6	43222443	T	TG	25928	VQSRTrancheINDEL99.95to100.00	0	none	0	0	38	1e-6
chr6-043222443-T-TGGG	chr6	43222443	T	TGGG	25928	VQSRTrancheINDEL99.95to100.00	0	none	0	0	38	1e-6
chr6-043222443-T-TGGGG	chr6	43222443	T	TGGGG	25928	VQSRTrancheINDEL99.95to100.00	0	none	0	0	38	1e-6
chr6-043222443-T-TGGGGG	chr6	43222443	T	TGGGGG	25928	VQSRTrancheINDEL99.95to100.00	0	none	0	0	38	1e-6
chr6-043222443-T-TGGGGGGGG	chr6	43222443	T	TGGGGGGGG	25928	VQSRTrancheINDEL99.95to100.00	2.437e-5	eas	9e-6	0	38	2.437e-5
chr6-043222443-T-TGGGGGGGGG	chr6	43222443	T	TGGGGGGGGG	25928	VQSRTrancheINDEL99.95to100.00	4.22e-6	nfe	6.780000000000002e-4	0	38	6.780000000000002e-4
chr6-043222443-T-TGGGGGGGGGGGG	chr6	43222443	T	TGGGGGGGGGGGG	25928	VQSRTrancheINDEL99.95to100.00	0	none	0	0	38	1e-6
chr6-043222443-T-TGGGGTGGG	chr6	43222443	T	TGGGGTGGG	25928	VQSRTrancheINDEL99.95to100.00	0	none	9e-6	0	38	9e-6
chr6-043222448-T-*	chr6	43222448	T	*	43919	VQSRTrancheINDEL99.95to100.00	0	none	9e-6	0	42	9e-6
chr6-043222448-T-G	chr6	43222448	T	G	43919	VQSRTrancheINDEL99.95to100.00	0.0012148	sas	0.004788	1	42	0.004788
chr6-043222448-T-TGGATGGGGGTGGGGGGGG	chr6	43222448	T	TGGATGGGGGTGGGGGGGG	43919	VQSRTrancheINDEL99.95to100.00	0	none	0	0	42	1e-6
chr6-043222448-T-TGGGGG	chr6	43222448	T	TGGGGG	43919	VQSRTrancheINDEL99.95to100.00	0	none	0	0	42	1e-6
chr6-043222448-T-TGGGGGGGG	chr6	43222448	T	TGGGGGGGG	43919	VQSRTrancheINDEL99.95to100.00	2.015e-5	eas	1.87e-4	0	42	1.87e-4
chr6-043222448-T-TGGGGGGGGGG	chr6	43222448	T	TGGGGGGGGGG	43919	VQSRTrancheINDEL99.95to100.00	0	none	0	0	42	1e-6
chr6-043222448-T-TGGGGGGGGGGGGGG	chr6	43222448	T	TGGGGGGGGGGGGGG	43919	VQSRTrancheINDEL99.95to100.00	0	none	2.2899999999999996e-4	0	42	2.2899999999999996e-4
chr6-043222448-T-TGGTGGGGGG	chr6	43222448	T	TGGTGGGGGG	43919	VQSRTrancheINDEL99.95to100.00	0	none	0	0	42	1e-6
chr6-043222448-T-TGGTGGGGGGGGGGGGGG	chr6	43222448	T	TGGTGGGGGGGGGGGGGG	43919	VQSRTrancheINDEL99.95to100.00	2.017e-5	eas	1.0799999999999996e-4	0	42	1.0799999999999996e-4
chr6-043222451-A-*	chr6	43222451	A	*	59735	PASS	0	none	9e-6	0	42	9e-6
chr6-043222451-A-G	chr6	43222451	A	G	59735	PASS	0.0048277	sas	0.00896699999999999	1	42	0.00896699999999999
chr6-043222451-A-T	chr6	43222451	A	T	59735	PASS	0.0016289	nfe	3.3700000000000044e-4	0	42	0.0016289
chr6-043222458-T-G	chr6	43222458	T	G	21346	VQSRTrancheINDEL99.95to100.00	0.0018567	nfe	0.004252	4	46	0.004252
chr6-043222458-T-TGGGCGTGGGAGGCGGGTGGGGGGGGGGGGGGGGGGGGGGGG	chr6	43222458	T	TGGGCGTGGGAGGCGGGTGGGGGGGGGGGGGGGGGGGGGGGG	21346	VQSRTrancheINDEL99.95to100.00	0	none	0	0	46	1e-6
chr6-043222458-T-TGGGGGGG	chr6	43222458	T	TGGGGGGG	21346	VQSRTrancheINDEL99.95to100.00	4.44e-6	nfe	2.2000000000000003e-5	0	46	2.2000000000000003e-5
chr6-043222458-T-TGGGGGGGG	chr6	43222458	T	TGGGGGGGG	21346	VQSRTrancheINDEL99.95to100.00	7.8e-7	nfe	0	0	46	1e-6
chr6-043222458-T-TGGGGGGGGGGGGGGGGGG	chr6	43222458	T	TGGGGGGGGGGGGGGGGGG	21346	VQSRTrancheINDEL99.95to100.00	3.2e-6	nfe	3.6999999999999985e-5	0	46	3.6999999999999985e-5
chr6-043222458-T-TGGGGGGGGGGGGGGGGGGGGGGGG	chr6	43222458	T	TGGGGGGGGGGGGGGGGGGGGGGGG	21346	VQSRTrancheINDEL99.95to100.00	1.1385e-4	nfe	8.9e-5	0	46	1.1385e-4
chr6-043222461-G-GGGGGGC	chr6	43222461	G	GGGGGGC	343.97	VQSRTrancheINDEL99.95to100.00	0	none	0	0	132	1e-6
chr6-043222461-G-GGGGGGGC	chr6	43222461	G	GGGGGGGC	343.97	VQSRTrancheINDEL99.95to100.00	0	none	0	0	132	1e-6
chr6-043222461-G-GGGGGGGGGC	chr6	43222461	G	GGGGGGGGGC	343.97	VQSRTrancheINDEL99.95to100.00	3.8e-7	nfe	2.2000000000000003e-5	0	132	2.2000000000000003e-5
chr6-043222461-G-GGGGGGGGGGC	chr6	43222461	G	GGGGGGGGGGC	343.97	VQSRTrancheINDEL99.95to100.00	9.2e-7	nfe	0	0	132	1e-6
chr6-043222461-G-GGGGGGGGGGGGGGGGGC	chr6	43222461	G	GGGGGGGGGGGGGGGGGC	343.97	VQSRTrancheINDEL99.95to100.00	0	none	0	1	132	1e-6
chr6-043222492-G-A	chr6	43222492	G	A	3667896	PASS	0.10336	nfe	0.07556800000000001	17	134	0.10336
chr6-043222516-C-G	chr6	43222516	C	G	82459	PASS	0.0056877	mid	0.00135099999999999	1	134	0.0056877
chr6-043222555-C-T	chr6	43222555	C	T	174239	PASS	0.0035208	nfe	0.002415	1	134	0.0035208
chr6-043222752-C-T	chr6	43222752	C	T	1171816	PASS	0.029062	nfe	0.02406700000000001	3	134	0.029062
chr6-043223185-C-T	chr6	43223185	C	T	312431	PASS	0.072034	afr	0.01361899999999999	1	134	0.072034
chr6-043223680-T-C	chr6	43223680	T	C	129630	PASS	0.070043	afr	0.012149	1	128	0.070043
chr6-043224531-T-G	chr6	43224531	T	G	647125	PASS	0.22321	afr	0.038254	4	134	0.22321
chr6-043224637-TG-T	chr6	43224637	TG	T	319022.97	PASS	0.032135	nfe	0.020707	5	134	0.032135
chr6-043224638-G-*	chr6	43224638	G	*	112	PASS	0	none	0.02070600000000001	5	132	0.02070600000000001
chr6-043224638-G-C	chr6	43224638	G	C	112	PASS	0	none	9e-6	0	132	9e-6
chr6-043225543-A-G	chr6	43225543	A	G	707407	PASS	0.098514	nfe	0.06988500000000002	17	132	0.098514
chr6-043225580-G-T	chr6	43225580	G	T	384430	PASS	0.035396	afr	0.018621	3	134	0.035396
chr6-043225582-A-G	chr6	43225582	A	G	384707	PASS	0.035301	afr	0.018621	3	134	0.035301
chr6-043225802-G-A	chr6	43225802	G	A	1192	PASS	2.62e-6	nfe	0	1	134	2.62e-6
chr6-043226139-G-A	chr6	43226139	G	A	3839178	PASS	0.10311	nfe	0.07484500000000002	17	134	0.10311
chr6-043226139-G-T	chr6	43226139	G	T	3839178	PASS	1.4143e-4	mid	7.099999999999998e-5	0	134	1.4143e-4
chr6-043226209-G-A	chr6	43226209	G	A	2999544	PASS	0.10289	nfe	0.07484500000000002	17	134	0.10289
chr6-043226475-A-C	chr6	43226475	A	C	106009	PASS	0.017787	sas	0.005854	2	134	0.017787
chr6-043226535-A-C	chr6	43226535	A	C	6737	PASS	0.0035183	eas	0.00189099999999999	0	130	0.0035183
chr6-043226618-AG-A	chr6	43226618	AG	A	251317.97	PASS	0.028011	nfe	0.02245300000000002	3	134	0.028011
chr6-043229156-C-T	chr6	43229156	C	T	13087	PASS	0.01122	afr	0.00112799999999999	0	2	0.01122
chr6-043229413-C-A	chr6	43229413	C	A	33	PASS	0	none	0	0	88	1e-6
chr6-043229413-C-G	chr6	43229413	C	G	33	PASS	0	none	0	0	88	1e-6
chr6-043229413-C-T	chr6	43229413	C	T	33	PASS	0	none	0	0	88	1e-6
chr6-043229438-G-A	chr6	43229438	G	A	169	PASS	0	none	7.099999999999998e-5	0	80	7.099999999999998e-5
chr6-043229438-G-C	chr6	43229438	G	C	169	PASS	0	none	0	0	80	1e-6
chr6-043246581-C-T	chr6	43246581	C	T	246849	PASS	0.10552	afr	0.01909600000000002	1	134	0.10552
chr6-043252621-CAAA-C	chr6	43252621	CAAA	C	1762914.97	ExcessHet	5.844e-5	nfe	7.270000000000005e-4	0	124	7.270000000000005e-4
chr6-043252621-CAAA-CA	chr6	43252621	CAAA	CA	1762914.97	ExcessHet	0	none	0.01555999999999999	5	124	0.01555999999999999
chr6-043252621-CAAA-CAA	chr6	43252621	CAAA	CAA	1762914.97	ExcessHet	0	none	0.171679	17	124	0.171679
chr6-043252621-CAAA-CAAAA	chr6	43252621	CAAA	CAAAA	1762914.97	ExcessHet	0	none	0.228733	34	124	0.228733
chr6-043252621-CAAA-CAAAAA	chr6	43252621	CAAA	CAAAAA	1762914.97	ExcessHet	0	none	0.01269799999999999	3	124	0.01269799999999999
chr6-043252621-CAAA-CAAAAAA	chr6	43252621	CAAA	CAAAAAA	1762914.97	ExcessHet	0	none	2.2999999999999995e-4	0	124	2.2999999999999995e-4
chr6-043252644-C-T	chr6	43252644	C	T	85	PASS	5.1e-6	nfe	0	1	134	5.1e-6
chr6-043253250-G-A	chr6	43253250	G	A	205187	PASS	0	none	0	0	134	1e-6
chr6-043253250-G-GA	chr6	43253250	G	GA	205187	PASS	0.089622	eas	0.003677	1	134	0.089622
chr6-043253375-G-A	chr6	43253375	G	A	55896	PASS	0.0071066	afr	0.00139899999999999	1	134	0.0071066
chr6-043253526-T-C	chr6	43253526	T	C	6691653	PASS	0.33706	eas	0.22688	22	134	0.33706
chr6-043253827-T-A	chr6	43253827	T	A	44683	PASS	0	none	0	0	134	1e-6
chr6-043253827-T-C	chr6	43253827	T	C	44683	PASS	0.0066032	amr	0.002766	1	134	0.0066032
chr6-043254786-G-A	chr6	43254786	G	A	624	PASS	0	none	0	1	134	1e-6
chr6-043254788-GT-G	chr6	43254788	GT	G	5070349.97	PASS	0.33502	eas	0.219624	22	134	0.33502
chr6-043254932-C-A	chr6	43254932	C	A	37525	PASS	0.0024503	nfe	0.00130199999999999	1	134	0.0024503
chr6-043255188-A-*	chr6	43255188	A	*	84242	ExcessHet	0	none	2.2000000000000003e-5	0	72	2.2000000000000003e-5
chr6-043255188-A-AG	chr6	43255188	A	AG	84242	ExcessHet	3.9007e-4	amr	2.2000000000000003e-5	0	72	3.9007e-4
chr6-043255188-A-AGG	chr6	43255188	A	AGG	84242	ExcessHet	2.477e-5	amr	0	0	72	2.477e-5
chr6-043255188-A-AGGGGG	chr6	43255188	A	AGGGGG	84242	ExcessHet	2.3591e-4	amr	0	0	72	2.3591e-4
chr6-043255188-A-AGGGGTGGGGGG	chr6	43255188	A	AGGGGTGGGGGG	84242	ExcessHet	0	none	0	0	72	1e-6
chr6-043255188-A-G	chr6	43255188	A	G	84242	ExcessHet	0.13049	amr	0.03266400000000001	0	72	0.13049
chr6-043255188-A-T	chr6	43255188	A	T	84242	ExcessHet	0.016866	nfe	0.006953	0	72	0.016866
chr6-043255193-T-*	chr6	43255193	T	*	136258	ExcessHet	0	none	3.6999999999999985e-5	0	68	3.6999999999999985e-5
chr6-043255193-T-G	chr6	43255193	T	G	136258	ExcessHet	0.17155	amr	0.061079	1	68	0.17155
chr6-043255193-T-TCTGGGGGGGGGGGGGGGGGGGG	chr6	43255193	T	TCTGGGGGGGGGGGGGGGGGGGG	136258	ExcessHet	0	none	0	0	68	1e-6
chr6-043255193-T-TG	chr6	43255193	T	TG	136258	ExcessHet	2.0178e-4	amr	9e-6	0	68	2.0178e-4
chr6-043255193-T-TGCTGCGGGGGGGGGGG	chr6	43255193	T	TGCTGCGGGGGGGGGGG	136258	ExcessHet	0	none	0	0	68	1e-6
chr6-043255193-T-TGCTGGGGGGGGGGGGGGGGGGGG	chr6	43255193	T	TGCTGGGGGGGGGGGGGGGGGGGG	136258	ExcessHet	0	none	0	0	68	1e-6
chr6-043255193-T-TGGGGG	chr6	43255193	T	TGGGGG	136258	ExcessHet	6.08e-5	eas	6.999999999999998e-5	0	68	6.999999999999998e-5
chr6-043255193-T-TGTGTGGGGGGGGGGGGGGGG	chr6	43255193	T	TGTGTGGGGGGGGGGGGGGGG	136258	ExcessHet	0	none	0	0	68	1e-6
chr6-043255687-C-*	chr6	43255687	C	*	29695	PASS	0	none	0	0	134	1e-6
chr6-043255687-C-G	chr6	43255687	C	G	29695	PASS	0.0018402	nfe	5.640000000000005e-4	1	134	0.0018402
chr6-043257670-G-A	chr6	43257670	G	A	2338705	PASS	0.33663	eas	0.21806	22	134	0.33663
chr6-043257874-T-C	chr6	43257874	T	C	19021	PASS	0.0010101	amr	5.180000000000002e-4	1	134	0.0010101
chr6-043257984-G-A	chr6	43257984	G	A	195758	PASS	0.010153	nfe	0.00820999999999999	2	134	0.010153
chr6-043258053-T-C	chr6	43258053	T	C	3456191	PASS	0.33689	eas	0.22965800000000003	22	134	0.33689
chr6-043259402-C-T	chr6	43259402	C	T	98837	PASS	0.088752	eas	0.00355	1	134	0.088752
chr6-043259403-G-A	chr6	43259403	G	A	1532029	PASS	0.096041	nfe	0.066274	15	134	0.096041
chr6-043263232-G-A	chr6	43263232	G	A	13915862	PASS	0	none	0	0	134	1e-6
chr6-043263232-G-C	chr6	43263232	G	C	13915862	PASS	0.34248	nfe	0.3293039999999996	41	134	0.34248
chr6-043263232-G-T	chr6	43263232	G	T	13915862	PASS	0.0022366	afr	1.47e-4	0	134	0.0022366
chr6-043263310-C-A	chr6	43263310	C	A	789542	PASS	0	none	0	0	134	1e-6
chr6-043263310-C-G	chr6	43263310	C	G	789542	PASS	0.03141	nfe	0.024518	1	134	0.03141
chr6-043263425-T-C	chr6	43263425	T	C	5755067	PASS	0.37645	afr	0.30763999999999947	42	134	0.37645
chr6-043269859-G-C	chr6	43269859	G	C	78883	PASS	0.0033871	nfe	0.00166899999999999	3	134	0.0033871
chr6-043269957-GC-CC	chr6	43269957	GC	CC	102657	PASS	0	none	9.160000000000004e-4	0	132	9.160000000000004e-4
chr6-043269957-GC-G	chr6	43269957	GC	G	102657	PASS	0.0015341	amr	0.00927599999999998	0	132	0.00927599999999998
chr6-043269957-GC-GCC	chr6	43269957	GC	GCC	102657	PASS	0	none	0.00781999999999999	0	132	0.00781999999999999
chr6-043269957-GC-GCCC	chr6	43269957	GC	GCCC	102657	PASS	0	none	9e-6	0	132	9e-6
chr6-043269965-CCT-ACT	chr6	43269965	CCT	ACT	6754	PASS	0	none	5.2999999999999994e-5	0	134	5.2999999999999994e-5
chr6-043269965-CCT-C	chr6	43269965	CCT	C	6754	PASS	9.508e-5	afr	1.0799999999999996e-4	0	134	1.0799999999999996e-4
chr6-043269965-CCT-GCT	chr6	43269965	CCT	GCT	6754	PASS	0	none	9e-6	1	134	9e-6
chr6-043269965-CCT-TCT	chr6	43269965	CCT	TCT	6754	PASS	0	none	0	0	134	1e-6
chr6-043269983-TGG-T	chr6	43269983	TGG	T	276925.97	ExcessHet	8.5e-7	nfe	0	0	130	1e-6
chr6-043269983-TGG-TG	chr6	43269983	TGG	TG	276925.97	ExcessHet	0	none	0.05989900000000001	7	130	0.05989900000000001
chr6-043269983-TGG-TGGG	chr6	43269983	TGG	TGGG	276925.97	ExcessHet	0	none	0.00893699999999999	1	130	0.00893699999999999
chr6-043269983-TGG-TGGGG	chr6	43269983	TGG	TGGGG	276925.97	ExcessHet	0	none	9e-6	0	130	9e-6
chr6-043269984-G-*	chr6	43269984	G	*	2726	PASS	0	none	0.05987200000000001	7	114	0.05987200000000001
chr6-043269984-G-A	chr6	43269984	G	A	2726	PASS	5.469e-5	nfe	2.2000000000000003e-5	0	114	5.469e-5
chr6-043269984-G-C	chr6	43269984	G	C	2726	PASS	1.1809e-4	sas	0	0	114	1.1809e-4
chr6-043270354-G-A	chr6	43270354	G	A	234762	PASS	0.41153	afr	0.06974500000000002	0	2	0.41153
chr6-043270413-T-*	chr6	43270413	T	*	133	PASS	0	none	9e-6	0	0	9e-6
chr6-043270413-T-G	chr6	43270413	T	G	133	PASS	0	none	9e-6	0	0	9e-6
chr6-043270413-T-TGG	chr6	43270413	T	TGG	133	PASS	2.19e-5	afr	9e-6	0	0	2.19e-5
chr6-043270413-T-TGGTGTG	chr6	43270413	T	TGGTGTG	133	PASS	3.0518e-4	sas	0	0	0	3.0518e-4
chr6-043270414-GGTGTGTGTGTGTGTGTGTGT-*	chr6	43270414	GGTGTGTGTGTGTGTGTGTGT	*	157745.97	PASS	0	none	0	0	0	1e-6
chr6-043270414-GGTGTGTGTGTGTGTGTGTGT-G	chr6	43270414	GGTGTGTGTGTGTGTGTGTGT	G	157745.97	PASS	2.237e-5	afr	0	0	0	2.237e-5
chr6-043270414-GGTGTGTGTGTGTGTGTGTGT-GGGGTGTGTGTGTGTGTGTGTGTGTGT	chr6	43270414	GGTGTGTGTGTGTGTGTGTGT	GGGGTGTGTGTGTGTGTGTGTGTGTGT	157745.97	PASS	0	none	0	0	0	1e-6
chr6-043270414-GGTGTGTGTGTGTGTGTGTGT-GGT	chr6	43270414	GGTGTGTGTGTGTGTGTGTGT	GGT	157745.97	PASS	0	none	8.9e-5	0	0	8.9e-5
chr6-043270414-GGTGTGTGTGTGTGTGTGTGT-GGTGT	chr6	43270414	GGTGTGTGTGTGTGTGTGTGT	GGTGT	157745.97	PASS	0	none	2.2000000000000003e-5	0	0	2.2000000000000003e-5
chr6-043270414-GGTGTGTGTGTGTGTGTGTGT-GGTGTGT	chr6	43270414	GGTGTGTGTGTGTGTGTGTGT	GGTGTGT	157745.97	PASS	0	none	1.87e-4	0	0	1.87e-4
chr6-043270414-GGTGTGTGTGTGTGTGTGTGT-GGTGTGTGT	chr6	43270414	GGTGTGTGTGTGTGTGTGTGT	GGTGTGTGT	157745.97	PASS	0	none	1.87e-4	0	0	1.87e-4
chr6-043270414-GGTGTGTGTGTGTGTGTGTGT-GGTGTGTGTGT	chr6	43270414	GGTGTGTGTGTGTGTGTGTGT	GGTGTGTGTGT	157745.97	PASS	0	none	0.00124899999999999	0	0	0.00124899999999999
chr6-043270414-GGTGTGTGTGTGTGTGTGTGT-GGTGTGTGTGTGT	chr6	43270414	GGTGTGTGTGTGTGTGTGTGT	GGTGTGTGTGTGT	157745.97	PASS	0	none	0.00663	0	0	0.00663
chr6-043270414-GGTGTGTGTGTGTGTGTGTGT-GGTGTGTGTGTGTGT	chr6	43270414	GGTGTGTGTGTGTGTGTGTGT	GGTGTGTGTGTGTGT	157745.97	PASS	0	none	0.002881	0	0	0.002881
chr6-043270414-GGTGTGTGTGTGTGTGTGTGT-GGTGTGTGTGTGTGTGT	chr6	43270414	GGTGTGTGTGTGTGTGTGTGT	GGTGTGTGTGTGTGTGT	157745.97	PASS	0	none	0.004451	0	0	0.004451
chr6-043270414-GGTGTGTGTGTGTGTGTGTGT-GGTGTGTGTGTGTGTGTGT	chr6	43270414	GGTGTGTGTGTGTGTGTGTGT	GGTGTGTGTGTGTGTGTGT	157745.97	PASS	0	none	0.00916499999999998	0	0	0.00916499999999998
chr6-043270414-GGTGTGTGTGTGTGTGTGTGT-GGTGTGTGTGTGTGTGTGTGTGT	chr6	43270414	GGTGTGTGTGTGTGTGTGTGT	GGTGTGTGTGTGTGTGTGTGTGT	157745.97	PASS	0	none	0.03729300000000001	0	0	0.03729300000000001
chr6-043270414-GGTGTGTGTGTGTGTGTGTGT-GGTGTGTGTGTGTGTGTGTGTGTGT	chr6	43270414	GGTGTGTGTGTGTGTGTGTGT	GGTGTGTGTGTGTGTGTGTGTGTGT	157745.97	PASS	0	none	0.01108999999999999	0	0	0.01108999999999999
chr6-043270414-GGTGTGTGTGTGTGTGTGTGT-GGTGTGTGTGTGTGTGTGTGTGTGTGT	chr6	43270414	GGTGTGTGTGTGTGTGTGTGT	GGTGTGTGTGTGTGTGTGTGTGTGTGT	157745.97	PASS	0	none	0.004629	0	0	0.004629
chr6-043270414-GGTGTGTGTGTGTGTGTGTGT-GGTGTGTGTGTGTGTGTGTGTGTGTGTGT	chr6	43270414	GGTGTGTGTGTGTGTGTGTGT	GGTGTGTGTGTGTGTGTGTGTGTGTGTGT	157745.97	PASS	0	none	0.00188499999999999	0	0	0.00188499999999999
chr6-043270414-GGTGTGTGTGTGTGTGTGTGT-GGTGTGTGTGTGTGTGTGTGTGTGTGTGTGT	chr6	43270414	GGTGTGTGTGTGTGTGTGTGT	GGTGTGTGTGTGTGTGTGTGTGTGTGTGTGT	157745.97	PASS	0	none	2.720000000000003e-4	0	0	2.720000000000003e-4
chr6-043270414-GGTGTGTGTGTGTGTGTGTGT-GGTGTGTGTGTGTGTGTGTGTGTGTGTGTGTGT	chr6	43270414	GGTGTGTGTGTGTGTGTGTGT	GGTGTGTGTGTGTGTGTGTGTGTGTGTGTGTGT	157745.97	PASS	0	none	1.0699999999999996e-4	0	0	1.0699999999999996e-4
chr6-043270414-GGTGTGTGTGTGTGTGTGTGT-GGTGTGTGTGTGTGTGTGTGTGTGTGTGTGTGTGT	chr6	43270414	GGTGTGTGTGTGTGTGTGTGT	GGTGTGTGTGTGTGTGTGTGTGTGTGTGTGTGTGT	157745.97	PASS	0	none	9e-6	0	0	9e-6
chr6-043270414-GGTGTGTGTGTGTGTGTGTGT-GTGTGTGTGTGTGTGTGTGTGT	chr6	43270414	GGTGTGTGTGTGTGTGTGTGT	GTGTGTGTGTGTGTGTGTGTGT	157745.97	PASS	0	none	0	0	0	1e-6
chr6-043270415-GTGT-*	chr6	43270415	GTGT	*	55.97	VQSRTrancheINDEL96.00to97.00	0	none	0.026938	0	0	0.026938
chr6-043270415-GTGT-G	chr6	43270415	GTGT	G	55.97	VQSRTrancheINDEL96.00to97.00	0	none	9e-6	0	0	9e-6
chr6-043270415-GTGT-GGT	chr6	43270415	GTGT	GGT	55.97	VQSRTrancheINDEL96.00to97.00	0	none	0	0	0	1e-6
chr6-043282649-G-C	chr6	43282649	G	C	6719088	PASS	0.63581	afr	0.2962169999999997	36	134	0.63581
chr6-043282928-A-C	chr6	43282928	A	C	4233	PASS	0	none	0	1	134	1e-6
chr6-043282928-A-G	chr6	43282928	A	G	4233	PASS	0	none	0	0	134	1e-6
chr6-043282972-G-C	chr6	43282972	G	C	4657864	PASS	0.10484	eas	0.068335	11	134	0.10484
chr6-043282972-G-GGAAGAAGAGGATGAGGAA	chr6	43282972	G	GGAAGAAGAGGATGAGGAA	4657864	PASS	0	none	0	0	134	1e-6
chr6-043282987-GGAA-G	chr6	43282987	GGAA	G	13572275.97	PASS	0.2876	afr	0.196544	25	134	0.2876
chr6-043283019-A-*	chr6	43283019	A	*	142175	PASS	0	none	1.0799999999999996e-4	0	134	1.0799999999999996e-4
chr6-043283019-A-C	chr6	43283019	A	C	142175	PASS	0.0025473	nfe	0.00209	1	134	0.0025473
chr6-043283335-C-T	chr6	43283335	C	T	15539	PASS	1.757e-4	nfe	1.0799999999999996e-4	1	134	1.757e-4
chr6-043283380-C-T	chr6	43283380	C	T	7308093	PASS	0.2329	afr	0.10914	14	134	0.2329
chr6-043283560-C-T	chr6	43283560	C	T	562855	PASS	0.0097909	nfe	0.007327	1	134	0.0097909
chr6-043283690-G-A	chr6	43283690	G	A	20897	PASS	5.435e-4	afr	1.0799999999999996e-4	1	134	5.435e-4
chr6-043284142-C-G	chr6	43284142	C	G	3738124	PASS	0.11715	nfe	0.085971	10	134	0.11715
chr6-043284142-C-T	chr6	43284142	C	T	3738124	PASS	8.976e-5	amr	0	0	134	8.976e-5
chr6-043284174-AGAGCGGGAGGGCAGCCGCCACCAG-A	chr6	43284174	AGAGCGGGAGGGCAGCCGCCACCAG	A	12371516	PASS	0	none	0	0	134	1e-6
chr6-043284174-AGAGCGGGAGGGCAGCCGCCACCAG-GGAGCGGGAGGGCAGCCGCCACCAG	chr6	43284174	AGAGCGGGAGGGCAGCCGCCACCAG	GGAGCGGGAGGGCAGCCGCCACCAG	12371516	PASS	0	none	0.245009	30	134	0.245009
chr6-043284291-T-C	chr6	43284291	T	C	8223266	PASS	0.51006	afr	0.2698119999999998	35	134	0.51006
chr6-043284369-G-GGAGGGGCTCCTCCAGAACCAAGGT	chr6	43284369	G	GGAGGGGCTCCTCCAGAACCAAGGT	6159181.97	PASS	0	none	9e-6	0	134	9e-6
chr6-043284369-G-GGAGGGGCTTCTCCAGAACCAAGGT	chr6	43284369	G	GGAGGGGCTTCTCCAGAACCAAGGT	6159181.97	PASS	0.47133	afr	0.236429	30	134	0.47133
chr6-043284369-G-GGAGGGGCTTCTCCAGAACCACGGT	chr6	43284369	G	GGAGGGGCTTCTCCAGAACCACGGT	6159181.97	PASS	0	none	0	0	134	1e-6
chr6-043284403-T-C	chr6	43284403	T	C	4110412	PASS	0.4828	afr	0.239937	30	134	0.4828
chr6-043285107-C-G	chr6	43285107	C	G	384588	PASS	0.029752	sas	0.01372099999999999	2	126	0.029752
chr6-043285195-C-G	chr6	43285195	C	G	76565	PASS	0.0065441	nfe	0.003169	4	124	0.0065441
chr6-043285334-A-C	chr6	43285334	A	C	48	PASS	8.4e-7	nfe	0	1	120	1e-6
chr6-043285334-A-G	chr6	43285334	A	G	48	PASS	0	none	0	0	120	1e-6
chr6-043285334-A-T	chr6	43285334	A	T	48	PASS	0	none	0	0	120	1e-6
chr6-043285423-CA-AA	chr6	43285423	CA	AA	66953	VQSRTrancheINDEL95.00to96.00	0	none	0.004771	1	110	0.004771
chr6-043285423-CA-C	chr6	43285423	CA	C	66953	VQSRTrancheINDEL95.00to96.00	0	none	0	0	110	1e-6
chr6-043285423-CA-GA	chr6	43285423	CA	GA	66953	VQSRTrancheINDEL95.00to96.00	0	none	0	0	110	1e-6
chr6-043295735-T-G	chr6	43295735	T	G	4925	PASS	0	none	0.003108	0	0	0.003108
chr6-043295968-C-T	chr6	43295968	C	T	117062	PASS	0.66273	nfe	0.085579	0	0	0.66273
chr6-043297948-C-G	chr6	43297948	C	G	31964	PASS	0.036484	mid	0.01168999999999999	0	4	0.036484
chr6-043298830-A-T	chr6	43298830	A	T	104541	PASS	0.0085532	nfe	0.004135	5	134	0.0085532
chr6-043298896-G-T	chr6	43298896	G	T	370414	PASS	0.032365	sas	0.01690700000000002	5	134	0.032365
chr6-043298948-C-T	chr6	43298948	C	T	4479	PASS	9.1771e-4	sas	1.0799999999999996e-4	1	134	9.1771e-4
chr6-043299027-G-C	chr6	43299027	G	C	616664	PASS	0.033816	mid	0.023432	3	134	0.033816
chr6-043299146-T-C	chr6	43299146	T	C	23515	PASS	8.9067e-4	amr	4.05e-4	1	134	8.9067e-4
chr6-043300093-G-A	chr6	43300093	G	A	3106433	PASS	0.10279	nfe	0.08795600000000002	13	134	0.10279
chr6-043300093-G-T	chr6	43300093	G	T	3106433	PASS	0	none	0	0	134	1e-6
chr6-043301291-A-C	chr6	43301291	A	C	16213692	PASS	0.66573	eas	0.49900599999999945	82	134	0.66573
chr6-043301293-G-A	chr6	43301293	G	A	4856	PASS	2.376e-5	afr	0	0	134	2.376e-5
chr6-043301293-G-C	chr6	43301293	G	C	4856	PASS	2.7645e-4	nfe	7.099999999999998e-5	1	134	2.7645e-4
chr6-043301422-C-T	chr6	43301422	C	T	48415	PASS	0.0036613	mid	0.00152199999999999	2	134	0.0036613
chr6-043301441-C-A	chr6	43301441	C	A	14791934	PASS	0.66048	eas	0.49467799999999945	82	134	0.66048
chr6-043301442-C-A	chr6	43301442	C	A	14742192	PASS	0.66042	eas	0.49467799999999945	82	134	0.66042
chr6-043301778-G-A	chr6	43301778	G	A	1295678	PASS	0.10485	amr	0.08693200000000002	13	132	0.10485
chr6-043302413-C-T	chr6	43302413	C	T	10926445	PASS	0.68625	afr	0.3786449999999996	39	134	0.68625
chr6-043302588-A-G	chr6	43302588	A	G	24712620	PASS	0.9978	nfe	0.984117	134	134	0.9978
chr6-043302863-ATT-A	chr6	43302863	ATT	A	68411	ExcessHet	8.3e-7	nfe	0	0	116	1e-6
chr6-043302863-ATT-AT	chr6	43302863	ATT	AT	68411	ExcessHet	0	none	0.02941000000000001	4	116	0.02941000000000001
chr6-043302863-ATT-ATTT	chr6	43302863	ATT	ATTT	68411	ExcessHet	0	none	0.027208	4	116	0.027208
chr6-043302863-ATT-ATTTT	chr6	43302863	ATT	ATTTT	68411	ExcessHet	0	none	7.099999999999998e-5	0	116	7.099999999999998e-5
chr6-043302863-ATT-ATTTTT	chr6	43302863	ATT	ATTTTT	68411	ExcessHet	0	none	9e-6	0	116	9e-6
chr6-043302863-ATT-CTT	chr6	43302863	ATT	CTT	68411	ExcessHet	0	none	9e-6	0	116	9e-6
chr6-043302863-ATT-GTT	chr6	43302863	ATT	GTT	68411	ExcessHet	0	none	9e-6	0	116	9e-6
chr6-043302863-ATT-TTT	chr6	43302863	ATT	TTT	68411	ExcessHet	0	none	5.180000000000002e-4	0	116	5.180000000000002e-4
chr6-043304450-A-*	chr6	43304450	A	*	2398193	PASS	0	none	7.099999999999998e-5	0	134	7.099999999999998e-5
chr6-043304450-A-G	chr6	43304450	A	G	2398193	PASS	0.33566	afr	0.177518	21	134	0.33566
chr6-043305539-C-A	chr6	43305539	C	A	36153	PASS	0.0070248	nfe	0.003118	1	118	0.0070248
chr6-043305866-A-G	chr6	43305866	A	G	27244392	PASS	0.6593	eas	0.4978969999999994	82	134	0.6593
chr6-043307132-CTTTTTTTTTT-C	chr6	43307132	CTTTTTTTTTT	C	35259	VQSRTrancheINDEL99.00to99.50	0	none	2.2000000000000003e-5	0	0	2.2000000000000003e-5
chr6-043307132-CTTTTTTTTTT-CT	chr6	43307132	CTTTTTTTTTT	CT	35259	VQSRTrancheINDEL99.00to99.50	0	none	4.480000000000004e-4	0	0	4.480000000000004e-4
chr6-043307132-CTTTTTTTTTT-CTT	chr6	43307132	CTTTTTTTTTT	CTT	35259	VQSRTrancheINDEL99.00to99.50	0	none	1.0699999999999996e-4	0	0	1.0699999999999996e-4
chr6-043307132-CTTTTTTTTTT-CTTT	chr6	43307132	CTTTTTTTTTT	CTTT	35259	VQSRTrancheINDEL99.00to99.50	0	none	5.2999999999999994e-5	0	0	5.2999999999999994e-5
chr6-043307132-CTTTTTTTTTT-CTTTT	chr6	43307132	CTTTTTTTTTT	CTTTT	35259	VQSRTrancheINDEL99.00to99.50	0	none	2.2000000000000003e-5	0	0	2.2000000000000003e-5
chr6-043307132-CTTTTTTTTTT-CTTTTT	chr6	43307132	CTTTTTTTTTT	CTTTTT	35259	VQSRTrancheINDEL99.00to99.50	0	none	2.08e-4	0	0	2.08e-4
chr6-043307132-CTTTTTTTTTT-CTTTTTT	chr6	43307132	CTTTTTTTTTT	CTTTTTT	35259	VQSRTrancheINDEL99.00to99.50	0	none	3.810000000000003e-4	0	0	3.810000000000003e-4
chr6-043307132-CTTTTTTTTTT-CTTTTTTT	chr6	43307132	CTTTTTTTTTT	CTTTTTTT	35259	VQSRTrancheINDEL99.00to99.50	0	none	0.00134599999999999	0	0	0.00134599999999999
chr6-043307132-CTTTTTTTTTT-CTTTTTTTT	chr6	43307132	CTTTTTTTTTT	CTTTTTTTT	35259	VQSRTrancheINDEL99.00to99.50	0	none	0.005833	0	0	0.005833
chr6-043307132-CTTTTTTTTTT-CTTTTTTTTT	chr6	43307132	CTTTTTTTTTT	CTTTTTTTTT	35259	VQSRTrancheINDEL99.00to99.50	0	none	0.01708200000000001	0	0	0.01708200000000001
chr6-043307132-CTTTTTTTTTT-CTTTTTTTTTTT	chr6	43307132	CTTTTTTTTTT	CTTTTTTTTTTT	35259	VQSRTrancheINDEL99.00to99.50	0	none	0.003082	0	0	0.003082
chr6-043307132-CTTTTTTTTTT-CTTTTTTTTTTTT	chr6	43307132	CTTTTTTTTTT	CTTTTTTTTTTTT	35259	VQSRTrancheINDEL99.00to99.50	0	none	8.180000000000003e-4	0	0	8.180000000000003e-4
chr6-043307132-CTTTTTTTTTT-CTTTTTTTTTTTTT	chr6	43307132	CTTTTTTTTTT	CTTTTTTTTTTTTT	35259	VQSRTrancheINDEL99.00to99.50	0	none	5.160000000000003e-4	0	0	5.160000000000003e-4
chr6-043307132-CTTTTTTTTTT-CTTTTTTTTTTTTTT	chr6	43307132	CTTTTTTTTTT	CTTTTTTTTTTTTTT	35259	VQSRTrancheINDEL99.00to99.50	0	none	2.2000000000000003e-5	0	0	2.2000000000000003e-5
chr6-043307132-CTTTTTTTTTT-CTTTTTTTTTTTTTTT	chr6	43307132	CTTTTTTTTTT	CTTTTTTTTTTTTTTT	35259	VQSRTrancheINDEL99.00to99.50	0	none	6.999999999999998e-5	0	0	6.999999999999998e-5
chr6-043307132-CTTTTTTTTTT-CTTTTTTTTTTTTTTTTTT	chr6	43307132	CTTTTTTTTTT	CTTTTTTTTTTTTTTTTTT	35259	VQSRTrancheINDEL99.00to99.50	0	none	9e-6	0	0	9e-6
chr6-043307132-CTTTTTTTTTT-CTTTTTTTTTTTTTTTTTTTTTTT	chr6	43307132	CTTTTTTTTTT	CTTTTTTTTTTTTTTTTTTTTTTT	35259	VQSRTrancheINDEL99.00to99.50	0	none	9e-6	0	0	9e-6
chr6-043307132-CTTTTTTTTTT-CTTTTTTTTTTTTTTTTTTTTTTTTTTTTTTTT	chr6	43307132	CTTTTTTTTTT	CTTTTTTTTTTTTTTTTTTTTTTTTTTTTTTTT	35259	VQSRTrancheINDEL99.00to99.50	0	none	9e-6	0	0	9e-6
chr6-043307132-CTTTTTTTTTT-TTTTTTTTTTT	chr6	43307132	CTTTTTTTTTT	TTTTTTTTTTT	35259	VQSRTrancheINDEL99.00to99.50	0	none	2.2000000000000003e-5	0	0	2.2000000000000003e-5
chr6-043307451-GA-*	chr6	43307451	GA	*	10180	VQSRTrancheINDEL95.00to96.00	0	none	2.2000000000000003e-5	0	132	2.2000000000000003e-5
chr6-043307451-GA-AA	chr6	43307451	GA	AA	10180	VQSRTrancheINDEL95.00to96.00	0	none	0	0	132	1e-6
chr6-043307451-GA-G	chr6	43307451	GA	G	10180	VQSRTrancheINDEL95.00to96.00	1.6415e-4	amr	2.2999999999999995e-4	0	132	2.2999999999999995e-4
chr6-043307451-GA-GAA	chr6	43307451	GA	GAA	10180	VQSRTrancheINDEL95.00to96.00	0	none	0.00784599999999998	1	132	0.00784599999999998
chr6-043307451-GA-GAAA	chr6	43307451	GA	GAAA	10180	VQSRTrancheINDEL95.00to96.00	0	none	9e-6	0	132	9e-6
chr6-043308645-GA-AA	chr6	43308645	GA	AA	58899	PASS	0	none	0.002215	2	134	0.002215
chr6-043308645-GA-G	chr6	43308645	GA	G	58899	PASS	0	none	0	0	134	1e-6
chr6-043308645-GA-GCCGTATCATTAAA	chr6	43308645	GA	GCCGTATCATTAAA	58899	PASS	0	none	0	0	134	1e-6
chr6-043308650-G-C	chr6	43308650	G	C	5382240	PASS	0.33913	afr	0.225585	22	134	0.33913
chr6-043308652-G-A	chr6	43308652	G	A	12640823	PASS	0.66117	eas	0.5013600000000006	82	134	0.66117
chr6-043310403-GAAAA-*	chr6	43310403	GAAAA	*	1849002	ExcessHet	0	none	5.41e-4	0	100	5.41e-4
chr6-043310403-GAAAA-AAAAA	chr6	43310403	GAAAA	AAAAA	1849002	ExcessHet	0	none	4.950000000000003e-4	0	100	4.950000000000003e-4
chr6-043310403-GAAAA-G	chr6	43310403	GAAAA	G	1849002	ExcessHet	2.028e-5	nfe	2.2000000000000003e-5	0	100	2.2000000000000003e-5
chr6-043310403-GAAAA-GA	chr6	43310403	GAAAA	GA	1849002	ExcessHet	0	none	5.640000000000005e-4	0	100	5.640000000000005e-4
chr6-043310403-GAAAA-GAA	chr6	43310403	GAAAA	GAA	1849002	ExcessHet	0	none	0.033194	12	100	0.033194
chr6-043310403-GAAAA-GAAA	chr6	43310403	GAAAA	GAAA	1849002	ExcessHet	0	none	0.38998799999999995	50	100	0.38998799999999995
chr6-043310403-GAAAA-GAAAAA	chr6	43310403	GAAAA	GAAAAA	1849002	ExcessHet	0	none	0.027515	1	100	0.027515
chr6-043310403-GAAAA-GAAAAAA	chr6	43310403	GAAAA	GAAAAAA	1849002	ExcessHet	0	none	5.640000000000005e-4	0	100	5.640000000000005e-4
chr6-043310403-GAAAA-GAAAAAAA	chr6	43310403	GAAAA	GAAAAAAA	1849002	ExcessHet	0	none	2.2000000000000003e-5	0	100	2.2000000000000003e-5
chr6-043310403-GAAAA-GAAAAAAAA	chr6	43310403	GAAAA	GAAAAAAAA	1849002	ExcessHet	0	none	9e-6	0	100	9e-6
chr6-043310403-GAAAA-TAAAA	chr6	43310403	GAAAA	TAAAA	1849002	ExcessHet	0	none	0	0	100	1e-6
chr6-043310404-A-*	chr6	43310404	A	*	427	PASS	0	none	0.41766699999999973	52	90	0.41766699999999973
chr6-043310404-A-G	chr6	43310404	A	G	427	PASS	5.6039e-4	amr	0	0	90	5.6039e-4
chr6-043310404-A-T	chr6	43310404	A	T	427	PASS	0	none	0	0	90	1e-6
chr6-043328024-C-T	chr6	43328024	C	T	6519199	PASS	0.99485	nfe	0.9555720000000002	118	118	0.99485
chr6-043328379-T-C	chr6	43328379	T	C	78034	PASS	0.013246	nfe	0.00904099999999999	1	130	0.013246
chr6-043336930-GATATATAT-*	chr6	43336930	GATATATAT	*	390588.97	PASS	0	none	0	0	70	1e-6
chr6-043336930-GATATATAT-G	chr6	43336930	GATATATAT	G	390588.97	PASS	0	none	2.2000000000000003e-5	0	70	2.2000000000000003e-5
chr6-043336930-GATATATAT-GAT	chr6	43336930	GATATATAT	GAT	390588.97	PASS	0	none	0.045719	8	70	0.045719
chr6-043336930-GATATATAT-GATAT	chr6	43336930	GATATATAT	GATAT	390588.97	PASS	0	none	5.630000000000005e-4	0	70	5.630000000000005e-4
chr6-043336930-GATATATAT-GATATAT	chr6	43336930	GATATATAT	GATATAT	390588.97	PASS	0	none	0.00855899999999998	0	70	0.00855899999999998
chr6-043336930-GATATATAT-GATATATATAT	chr6	43336930	GATATATAT	GATATATATAT	390588.97	PASS	0	none	0.01228699999999998	2	70	0.01228699999999998
chr6-043336930-GATATATAT-GATATATATATAT	chr6	43336930	GATATATAT	GATATATATATAT	390588.97	PASS	0	none	2.5100000000000014e-4	0	70	2.5100000000000014e-4
chr6-043336930-GATATATAT-GATATATATATATAT	chr6	43336930	GATATATAT	GATATATATATATAT	390588.97	PASS	0	none	2.2000000000000003e-5	0	70	2.2000000000000003e-5
chr6-043336934-T-*	chr6	43336934	T	*	421	PASS	0	none	0.04675500000000001	8	68	0.04675500000000001
chr6-043336934-T-A	chr6	43336934	T	A	421	PASS	0	none	0	0	68	1e-6
chr6-043336934-T-TAC	chr6	43336934	T	TAC	421	PASS	8.71e-4	afr	9e-6	0	68	8.71e-4
chr6-043336941-A-*	chr6	43336941	A	*	1182664.97	PASS	0	none	1.6699999999999994e-4	0	76	1.6699999999999994e-4
chr6-043336941-A-AT	chr6	43336941	A	AT	1182664.97	PASS	0.66977	eas	0.217501	44	76	0.66977
chr6-043336941-A-ATAT	chr6	43336941	A	ATAT	1182664.97	PASS	1.165e-4	nfe	3.6999999999999985e-5	1	76	1.165e-4
chr6-043337060-T-C	chr6	43337060	T	C	288337	PASS	0.031372	mid	0.02571	3	134	0.031372
chr6-043337359-C-T	chr6	43337359	C	T	292098	PASS	0.024881	mid	0.005751	1	134	0.024881
chr6-043337782-C-T	chr6	43337782	C	T	1910695	PASS	0.045026	nfe	0.03112500000000001	5	134	0.045026
chr6-043338608-A-G	chr6	43338608	A	G	71355870	PASS	0.99814	nfe	0.984903	134	134	0.99814
chr6-043339354-T-C	chr6	43339354	T	C	600370	PASS	0.013491	nfe	0.007638	2	134	0.013491
chr6-043339907-G-A	chr6	43339907	G	A	265236	PASS	0.0046804	nfe	0.003094	2	134	0.0046804
chr6-043340123-G-A	chr6	43340123	G	A	7973242	PASS	0.29024	afr	0.128495	15	134	0.29024
chr6-043340625-C-T	chr6	43340625	C	T	10402277	PASS	0.68186	afr	0.36780799999999936	39	134	0.68186
chr6-043348285-A-*	chr6	43348285	A	*	2642726	PASS	0	none	2.2000000000000003e-5	0	134	2.2000000000000003e-5
chr6-043348285-A-G	chr6	43348285	A	G	2642726	PASS	0.19241	amr	0.106964	15	134	0.19241
chr6-043352256-T-TC	chr6	43352256	T	TC	44037.97	VQSRTrancheINDEL97.00to99.00	0.0014074	afr	0.00115599999999999	0	134	0.0014074
chr6-043352256-T-TCAC	chr6	43352256	T	TCAC	44037.97	VQSRTrancheINDEL97.00to99.00	0	none	0	0	134	1e-6
chr6-043352256-T-TCACAACCATCATCTGTGAGAAGAGTACCTGAGAATTCTTTGCACTATTATTGC	chr6	43352256	T	TCACAACCATCATCTGTGAGAAGAGTACCTGAGAATTCTTTGCACTATTATTGC	44037.97	VQSRTrancheINDEL97.00to99.00	0	none	0	0	134	1e-6
chr6-043352256-T-TCACCAACATCATCTGGGAGAAGAGTATCTGAG	chr6	43352256	T	TCACCAACATCATCTGGGAGAAGAGTATCTGAG	44037.97	VQSRTrancheINDEL97.00to99.00	0	none	0	0	134	1e-6
chr6-043352256-T-TCACCACC	chr6	43352256	T	TCACCACC	44037.97	VQSRTrancheINDEL97.00to99.00	4.032e-5	sas	1.0799999999999996e-4	0	134	1.0799999999999996e-4
chr6-043352256-T-TCACCACCATC	chr6	43352256	T	TCACCACCATC	44037.97	VQSRTrancheINDEL97.00to99.00	2.177e-4	mid	4.730000000000004e-4	0	134	4.730000000000004e-4
chr6-043352256-T-TCACCACCATCATCTGGAAG	chr6	43352256	T	TCACCACCATCATCTGGAAG	44037.97	VQSRTrancheINDEL97.00to99.00	0	none	0	0	134	1e-6
chr6-043352256-T-TCACCACCATCATCTGGAAGAAGAGTACCTGAG	chr6	43352256	T	TCACCACCATCATCTGGAAGAAGAGTACCTGAG	44037.97	VQSRTrancheINDEL97.00to99.00	0	none	0	0	134	1e-6
chr6-043352256-T-TCACCACCATCATCTGGG	chr6	43352256	T	TCACCACCATCATCTGGG	44037.97	VQSRTrancheINDEL97.00to99.00	6.445e-5	amr	3.6999999999999985e-5	0	134	6.445e-5
chr6-043352256-T-TCACCACCATCATCTGGGAG	chr6	43352256	T	TCACCACCATCATCTGGGAG	44037.97	VQSRTrancheINDEL97.00to99.00	0.0035339	afr	0.00191599999999999	1	134	0.0035339
chr6-043352256-T-TCACCACCATCATCTGGGAGAAAAGTACCTGAGAATTATTTGCACTATTATTGCAACTTTTTTGTAAGTTG	chr6	43352256	T	TCACCACCATCATCTGGGAGAAAAGTACCTGAGAATTATTTGCACTATTATTGCAACTTTTTTGTAAGTTG	44037.97	VQSRTrancheINDEL97.00to99.00	0	none	0	0	134	1e-6
chr6-043352256-T-TCACCACCATCATCTGGGAGAAG	chr6	43352256	T	TCACCACCATCATCTGGGAGAAG	44037.97	VQSRTrancheINDEL97.00to99.00	4.032e-5	sas	3.6999999999999985e-5	0	134	4.032e-5
chr6-043352256-T-TCACCACCATCATCTGGGAGAAGAGAACCTGAGAATACTTTGTAATATTATTGC	chr6	43352256	T	TCACCACCATCATCTGGGAGAAGAGAACCTGAGAATACTTTGTAATATTATTGC	44037.97	VQSRTrancheINDEL97.00to99.00	0	none	0	0	134	1e-6
chr6-043352256-T-TCACCACCATCATCTGGGAGAAGAGG	chr6	43352256	T	TCACCACCATCATCTGGGAGAAGAGG	44037.97	VQSRTrancheINDEL97.00to99.00	0	none	0	0	134	1e-6
chr6-043352256-T-TCACCACCATCATCTGGGAGAAGAGTACATGAG	chr6	43352256	T	TCACCACCATCATCTGGGAGAAGAGTACATGAG	44037.97	VQSRTrancheINDEL97.00to99.00	6.94e-6	sas	9e-6	0	134	9e-6
chr6-043352256-T-TCACCACCATCATCTGGGAGAAGAGTACATGAGAATTCTTTGCACTATTATTGCAACTTTTTTGTAAGTTA	chr6	43352256	T	TCACCACCATCATCTGGGAGAAGAGTACATGAGAATTCTTTGCACTATTATTGCAACTTTTTTGTAAGTTA	44037.97	VQSRTrancheINDEL97.00to99.00	0	none	0	0	134	1e-6
chr6-043352256-T-TCACCACCATCATCTGGGAGAAGAGTACCTG	chr6	43352256	T	TCACCACCATCATCTGGGAGAAGAGTACCTG	44037.97	VQSRTrancheINDEL97.00to99.00	3.8974e-4	nfe	8.9e-5	0	134	3.8974e-4
chr6-043352256-T-TCACCACCATCATCTGGGAGAAGAGTACCTGAG	chr6	43352256	T	TCACCACCATCATCTGGGAGAAGAGTACCTGAG	44037.97	VQSRTrancheINDEL97.00to99.00	0.0034725	afr	0.00135099999999999	0	134	0.0034725
chr6-043352256-T-TCACCACCATCATCTGGGAGAAGAGTACCTGAGAATTCTTTGCACTATTATTACAACTTTTTTGTAAGTTG	chr6	43352256	T	TCACCACCATCATCTGGGAGAAGAGTACCTGAGAATTCTTTGCACTATTATTACAACTTTTTTGTAAGTTG	44037.97	VQSRTrancheINDEL97.00to99.00	0	none	0	0	134	1e-6
chr6-043352256-T-TCACCACCATCATCTGGGAGAAGAGTACCTGAGAATTCTTTGCACTATTATTGC	chr6	43352256	T	TCACCACCATCATCTGGGAGAAGAGTACCTGAGAATTCTTTGCACTATTATTGC	44037.97	VQSRTrancheINDEL97.00to99.00	8.275e-5	sas	2.2000000000000003e-5	0	134	8.275e-5
chr6-043352256-T-TCACCACCATCATCTGGGAGAAGAGTACCTGAGAATTCTTTGCACTATTATTGCAACTTTTTGGTAAGTTG	chr6	43352256	T	TCACCACCATCATCTGGGAGAAGAGTACCTGAGAATTCTTTGCACTATTATTGCAACTTTTTGGTAAGTTG	44037.97	VQSRTrancheINDEL97.00to99.00	0	none	0	0	134	1e-6
chr6-043352256-T-TCACCACCATCATCTGGGAGAAGAGTACCTGAGAATTCTTTGCACTATTATTGCAACTTTTTTGGAAGGTG	chr6	43352256	T	TCACCACCATCATCTGGGAGAAGAGTACCTGAGAATTCTTTGCACTATTATTGCAACTTTTTTGGAAGGTG	44037.97	VQSRTrancheINDEL97.00to99.00	0	none	0	0	134	1e-6
chr6-043352256-T-TCACCACCATCATCTGGGAGAAGAGTACCTGAGAATTCTTTGCACTATTATTGCAACTTTTTTGTAAGTTC	chr6	43352256	T	TCACCACCATCATCTGGGAGAAGAGTACCTGAGAATTCTTTGCACTATTATTGCAACTTTTTTGTAAGTTC	44037.97	VQSRTrancheINDEL97.00to99.00	3.893e-5	amr	2.2000000000000003e-5	0	134	3.893e-5
chr6-043352256-T-TCACCACCATCATCTGGGAGAAGAGTACCTGAGAATTCTTTGCACTATTATTGCAACTTTTTTGTAAGTTG	chr6	43352256	T	TCACCACCATCATCTGGGAGAAGAGTACCTGAGAATTCTTTGCACTATTATTGCAACTTTTTTGTAAGTTG	44037.97	VQSRTrancheINDEL97.00to99.00	2.0946e-4	sas	2.9400000000000004e-4	0	134	2.9400000000000004e-4
chr6-043352256-T-TCACCACCATCATCTGGGAGAAGAGTACCTGAGAATTCTTTGCACTATTATTGCAACTTTTTTTTAAGTTG	chr6	43352256	T	TCACCACCATCATCTGGGAGAAGAGTACCTGAGAATTCTTTGCACTATTATTGCAACTTTTTTTTAAGTTG	44037.97	VQSRTrancheINDEL97.00to99.00	0	none	0	0	134	1e-6
chr6-043352256-T-TCACCACCATCATCTGGGAGAAGAGTACCTGAGAATTCTTTGCACTATTATTGTAACTTTTTTGTAAGTTC	chr6	43352256	T	TCACCACCATCATCTGGGAGAAGAGTACCTGAGAATTCTTTGCACTATTATTGTAACTTTTTTGTAAGTTC	44037.97	VQSRTrancheINDEL97.00to99.00	0	none	0	0	134	1e-6
chr6-043352256-T-TCACCACCATCATCTGGGAGAAGAGTACCTGAGAATTCTTTGCACTGTTATTGCAACTTTTTTGTAAGTTG	chr6	43352256	T	TCACCACCATCATCTGGGAGAAGAGTACCTGAGAATTCTTTGCACTGTTATTGCAACTTTTTTGTAAGTTG	44037.97	VQSRTrancheINDEL97.00to99.00	0	none	0	0	134	1e-6
chr6-043352256-T-TCACCACCATCATCTGGGAGAAGAGTAGCTGAGAATTCTTTGCACTATTATTGCAAATTTGTTGTAAGTTG	chr6	43352256	T	TCACCACCATCATCTGGGAGAAGAGTAGCTGAGAATTCTTTGCACTATTATTGCAAATTTGTTGTAAGTTG	44037.97	VQSRTrancheINDEL97.00to99.00	0	none	0	0	134	1e-6
chr6-043352256-T-TCACCACCATCATCTGGGAGAAGAGTCCCTGAGAATTCTTTGCACTATTATTGCAACTTTTTTGTAAGTTA	chr6	43352256	T	TCACCACCATCATCTGGGAGAAGAGTCCCTGAGAATTCTTTGCACTATTATTGCAACTTTTTTGTAAGTTA	44037.97	VQSRTrancheINDEL97.00to99.00	0	none	0	0	134	1e-6
chr6-043352256-T-TCACCACCATCATCTGGGAGAATAGTACCTGAGAATTCTTTGCACAACTATTTCAACTTTTTTGTAAGTGG	chr6	43352256	T	TCACCACCATCATCTGGGAGAATAGTACCTGAGAATTCTTTGCACAACTATTTCAACTTTTTTGTAAGTGG	44037.97	VQSRTrancheINDEL97.00to99.00	0	none	0	0	134	1e-6
chr6-043352256-T-TCACCACCATCATCTGGGAGTAGAGGACCAGAG	chr6	43352256	T	TCACCACCATCATCTGGGAGTAGAGGACCAGAG	44037.97	VQSRTrancheINDEL97.00to99.00	0	none	0	0	134	1e-6
chr6-043352256-T-TCACCACCATCATCTGGTAG	chr6	43352256	T	TCACCACCATCATCTGGTAG	44037.97	VQSRTrancheINDEL97.00to99.00	0	none	0	0	134	1e-6
chr6-043352256-T-TCACCACCATCATCTGTGAG	chr6	43352256	T	TCACCACCATCATCTGTGAG	44037.97	VQSRTrancheINDEL97.00to99.00	1.036e-5	nfe	0	0	134	1.036e-5
chr6-043352256-T-TCACCACCATCATCTGTGAGAAGAGTACCTGAG	chr6	43352256	T	TCACCACCATCATCTGTGAGAAGAGTACCTGAG	44037.97	VQSRTrancheINDEL97.00to99.00	0	none	0	0	134	1e-6
chr6-043352256-T-TCACCACCATCATCTTGGAGAAGAGTACCTGAG	chr6	43352256	T	TCACCACCATCATCTTGGAGAAGAGTACCTGAG	44037.97	VQSRTrancheINDEL97.00to99.00	0	none	0	0	134	1e-6
chr6-043352256-T-TCACCACCATCCTCTGGGAGAAGAGTACCTGAG	chr6	43352256	T	TCACCACCATCCTCTGGGAGAAGAGTACCTGAG	44037.97	VQSRTrancheINDEL97.00to99.00	0	none	0	0	134	1e-6
chr6-043352256-T-TCACCACCATCTTCTGGGAG	chr6	43352256	T	TCACCACCATCTTCTGGGAG	44037.97	VQSRTrancheINDEL97.00to99.00	0	none	0	0	134	1e-6
chr6-043352256-T-TCACGACCATCATCTGGGAGAAGAGTACCTGAG	chr6	43352256	T	TCACGACCATCATCTGGGAGAAGAGTACCTGAG	44037.97	VQSRTrancheINDEL97.00to99.00	0	none	0	0	134	1e-6
chr6-043352256-T-TCACTACCATCATCTGGGAGTAGAGTACTTGAG	chr6	43352256	T	TCACTACCATCATCTGGGAGTAGAGTACTTGAG	44037.97	VQSRTrancheINDEL97.00to99.00	0	none	0	0	134	1e-6
chr6-043352258-A-ACCACCATCATC	chr6	43352258	A	ACCACCATCATC	15195	VQSRTrancheINDEL99.00to99.50	1.7364e-4	sas	2.09e-4	0	134	2.09e-4
chr6-043352258-A-ACCACCATCATCTGGGAGAAGAGTACCTGAGAATTAT	chr6	43352258	A	ACCACCATCATCTGGGAGAAGAGTACCTGAGAATTAT	15195	VQSRTrancheINDEL99.00to99.50	0	none	0	0	134	1e-6
chr6-043352258-A-ACCATCATCTGGGAGAAGAGTACCTGAGAATTCT	chr6	43352258	A	ACCATCATCTGGGAGAAGAGTACCTGAGAATTCT	15195	VQSRTrancheINDEL99.00to99.50	0	none	0	0	134	1e-6
chr6-043352258-A-AGAGCACCTGAGAATTCT	chr6	43352258	A	AGAGCACCTGAGAATTCT	15195	VQSRTrancheINDEL99.00to99.50	0	none	0	0	134	1e-6
chr6-043352258-A-AGAGGACCTGAGAATTCT	chr6	43352258	A	AGAGGACCTGAGAATTCT	15195	VQSRTrancheINDEL99.00to99.50	0	none	0	0	134	1e-6
chr6-043352258-A-AGAGTACCTGAGAATTC	chr6	43352258	A	AGAGTACCTGAGAATTC	15195	VQSRTrancheINDEL99.00to99.50	5.6644e-4	nfe	3.6999999999999985e-5	0	134	5.6644e-4
chr6-043352258-A-AGAGTACCTGAGAATTCT	chr6	43352258	A	AGAGTACCTGAGAATTCT	15195	VQSRTrancheINDEL99.00to99.50	0.001249	nfe	2.7300000000000035e-4	1	134	0.001249
chr6-043352258-A-AGAGTACCTGAGAATTCTT	chr6	43352258	A	AGAGTACCTGAGAATTCTT	15195	VQSRTrancheINDEL99.00to99.50	0	none	0	0	134	1e-6
chr6-043352258-A-AGAGTACCTGAGAATTCTTTGCACTATTATTGCAACT	chr6	43352258	A	AGAGTACCTGAGAATTCTTTGCACTATTATTGCAACT	15195	VQSRTrancheINDEL99.00to99.50	1.2611e-4	sas	1.0799999999999996e-4	0	134	1.2611e-4
chr6-043352258-A-AGAGTACCTGAGAATTCTTTGCACTATTATTGCAACTT	chr6	43352258	A	AGAGTACCTGAGAATTCTTTGCACTATTATTGCAACTT	15195	VQSRTrancheINDEL99.00to99.50	5.327e-5	sas	2.2000000000000003e-5	0	134	5.327e-5
chr6-043352258-A-AGAGTACCTGAGAATTCTTTGCACTATTATTGCAACTTTGTTGTAAGTGTAC	chr6	43352258	A	AGAGTACCTGAGAATTCTTTGCACTATTATTGCAACTTTGTTGTAAGTGTAC	15195	VQSRTrancheINDEL99.00to99.50	0	none	0	0	134	1e-6
chr6-043352258-A-AGAGTACCTGAGAATTCTTTGCACTATTATTGCAACTTTT	chr6	43352258	A	AGAGTACCTGAGAATTCTTTGCACTATTATTGCAACTTTT	15195	VQSRTrancheINDEL99.00to99.50	2.5631e-4	sas	2.5100000000000014e-4	0	134	2.5631e-4
chr6-043352258-A-AGAGTACCTGAGAATTCTTTGCACTATTATTGCAACTTTTTTGTAAGG	chr6	43352258	A	AGAGTACCTGAGAATTCTTTGCACTATTATTGCAACTTTTTTGTAAGG	15195	VQSRTrancheINDEL99.00to99.50	8.7e-7	nfe	0	0	134	1e-6
chr6-043352258-A-AGAGTACCTGAGAATTCTTTGCACTATTATTGCAACTTTTTTGTAAGTTGAG	chr6	43352258	A	AGAGTACCTGAGAATTCTTTGCACTATTATTGCAACTTTTTTGTAAGTTGAG	15195	VQSRTrancheINDEL99.00to99.50	0	none	0	0	134	1e-6
chr6-043352258-A-AGAGTACCTGAGAATTCTTTGCACTATTATTGCAACTTTTTTGTAAGTTTAC	chr6	43352258	A	AGAGTACCTGAGAATTCTTTGCACTATTATTGCAACTTTTTTGTAAGTTTAC	15195	VQSRTrancheINDEL99.00to99.50	6.83e-6	sas	5.2999999999999994e-5	0	134	5.2999999999999994e-5
chr6-043352258-A-AGAGTACCTGAGAATTCTTTGCACTATTATTGCAACTTTTTTGTAAGTTTAG	chr6	43352258	A	AGAGTACCTGAGAATTCTTTGCACTATTATTGCAACTTTTTTGTAAGTTTAG	15195	VQSRTrancheINDEL99.00to99.50	1.639e-5	sas	3.6999999999999985e-5	0	134	3.6999999999999985e-5
chr6-043352258-A-AGAGTACCTGAGAATTCTTTGCACTATTATTGCAACTTTTTTGTAAGTTTAT	chr6	43352258	A	AGAGTACCTGAGAATTCTTTGCACTATTATTGCAACTTTTTTGTAAGTTTAT	15195	VQSRTrancheINDEL99.00to99.50	2.572e-5	nfe	8.9e-5	0	134	8.9e-5
chr6-043352258-A-AGAGTACCTGAGAATTCTTTGCACTATTATTGCAACTTTTTTGTTTTTTTTT	chr6	43352258	A	AGAGTACCTGAGAATTCTTTGCACTATTATTGCAACTTTTTTGTTTTTTTTT	15195	VQSRTrancheINDEL99.00to99.50	0	none	0	0	134	1e-6
chr6-043352258-A-AGAGTACCTGAGAATTCTTTGCACTATTATTGCAACTTTTTTTTTTTTTTTT	chr6	43352258	A	AGAGTACCTGAGAATTCTTTGCACTATTATTGCAACTTTTTTTTTTTTTTTT	15195	VQSRTrancheINDEL99.00to99.50	0	none	9e-6	0	134	9e-6
chr6-043352258-A-AGAGTACCTGAGAATTCTTTGCACTATTATTGTAACTTTTTTGTAAGT	chr6	43352258	A	AGAGTACCTGAGAATTCTTTGCACTATTATTGTAACTTTTTTGTAAGT	15195	VQSRTrancheINDEL99.00to99.50	0	none	0	0	134	1e-6
chr6-043352258-A-AGAGTACCTGAGACTTC	chr6	43352258	A	AGAGTACCTGAGACTTC	15195	VQSRTrancheINDEL99.00to99.50	0	none	0	0	134	1e-6
chr6-043352258-A-AGAGTAGCTGAGAATTCT	chr6	43352258	A	AGAGTAGCTGAGAATTCT	15195	VQSRTrancheINDEL99.00to99.50	0	none	0	0	134	1e-6
chr6-043352258-A-ATAGTACCTGAGAATTC	chr6	43352258	A	ATAGTACCTGAGAATTC	15195	VQSRTrancheINDEL99.00to99.50	0	none	0	0	134	1e-6
chr6-043352258-A-ATAGTACCTGAGAATTCTTTGCACTATTATTGCAACT	chr6	43352258	A	ATAGTACCTGAGAATTCTTTGCACTATTATTGCAACT	15195	VQSRTrancheINDEL99.00to99.50	0	none	0	0	134	1e-6
chr6-043352258-A-C	chr6	43352258	A	C	15195	VQSRTrancheINDEL99.00to99.50	0	none	0	0	134	1e-6
chr6-043352258-A-G	chr6	43352258	A	G	15195	VQSRTrancheINDEL99.00to99.50	0	none	0	0	134	1e-6
chr6-043352258-A-T	chr6	43352258	A	T	15195	VQSRTrancheINDEL99.00to99.50	0	none	9e-6	0	134	9e-6
chr6-043352317-C-A	chr6	43352317	C	A	829172	PASS	0.1044	amr	0.06305400000000001	10	98	0.1044
chr6-043352334-C-T	chr6	43352334	C	T	147869	PASS	0.011831	mid	0.00924399999999998	2	108	0.011831
chr6-043354787-T-C	chr6	43354787	T	C	78836	PASS	0.0024399	mid	0.00164499999999999	1	134	0.0024399
chr6-043355436-C-T	chr6	43355436	C	T	23679	PASS	3.5265e-4	nfe	1.27e-4	1	134	3.5265e-4
chr6-043355489-G-A	chr6	43355489	G	A	48911	PASS	5.0154e-4	amr	3.820000000000003e-4	1	134	5.0154e-4
chr6-043356114-C-A	chr6	43356114	C	A	1694325	PASS	0.050896	mid	0.04286400000000001	4	134	0.050896
chr6-043356179-G-A	chr6	43356179	G	A	2592448	PASS	0.10957	nfe	0.091042	13	134	0.10957
chr6-043357889-A-G	chr6	43357889	A	G	362	PASS	1.669e-5	nfe	0	1	134	1.669e-5
chr6-043364177-C-T	chr6	43364177	C	T	10793	PASS	0.0019974	amr	7.740000000000004e-4	1	134	0.0019974
chr6-043364296-G-T	chr6	43364296	G	T	508	VQSRTrancheSNP99.80to99.90	2.8099e-4	nfe	9.859999999999992e-4	0	54	9.859999999999992e-4
chr6-043364305-C-A	chr6	43364305	C	A	2474	VQSRTrancheSNP99.90to99.95	6.7189e-4	eas	0.003087	0	54	0.003087
chr6-043364308-G-A	chr6	43364308	G	A	3297	VQSRTrancheSNP99.80to99.90	6.4843e-4	sas	0.002835	0	54	0.002835
chr6-043364308-G-C	chr6	43364308	G	C	3297	VQSRTrancheSNP99.80to99.90	5.227e-5	nfe	3.8200000000000034e-4	0	54	3.8200000000000034e-4
chr6-043364308-G-T	chr6	43364308	G	T	3297	VQSRTrancheSNP99.80to99.90	3.8361e-4	nfe	8.200000000000003e-4	0	54	8.200000000000003e-4
chr6-043364320-G-A	chr6	43364320	G	A	3496	VQSRTrancheSNP99.90to99.95	8.44e-6	nfe	6.090000000000004e-4	0	58	6.090000000000004e-4
chr6-043364320-G-T	chr6	43364320	G	T	3496	VQSRTrancheSNP99.90to99.95	0.0034699	nfe	0.004076	1	58	0.004076
chr6-043364329-CTG-*	chr6	43364329	CTG	*	798	VQSRTrancheINDEL99.50to99.90	0	none	8.9e-5	0	78	8.9e-5
chr6-043364329-CTG-ATG	chr6	43364329	CTG	ATG	798	VQSRTrancheINDEL99.50to99.90	0	none	5.2999999999999994e-5	0	78	5.2999999999999994e-5
chr6-043364329-CTG-C	chr6	43364329	CTG	C	798	VQSRTrancheINDEL99.50to99.90	0	none	0	0	78	1e-6
chr6-043364329-CTG-CG	chr6	43364329	CTG	CG	798	VQSRTrancheINDEL99.50to99.90	0	none	0	0	78	1e-6
chr6-043364329-CTG-CTTG	chr6	43364329	CTG	CTTG	798	VQSRTrancheINDEL99.50to99.90	0	none	4.720000000000004e-4	1	78	4.720000000000004e-4
chr6-043364330-TGAAA-*	chr6	43364330	TGAAA	*	8033	VQSRTrancheINDEL99.50to99.90	0	none	1.0799999999999996e-4	0	52	1.0799999999999996e-4
chr6-043364330-TGAAA-AGAAA	chr6	43364330	TGAAA	AGAAA	8033	VQSRTrancheINDEL99.50to99.90	0	none	6.999999999999998e-5	0	52	6.999999999999998e-5
chr6-043364330-TGAAA-GGAAA	chr6	43364330	TGAAA	GGAAA	8033	VQSRTrancheINDEL99.50to99.90	0	none	2.2000000000000003e-5	0	52	2.2000000000000003e-5
chr6-043364330-TGAAA-T	chr6	43364330	TGAAA	T	8033	VQSRTrancheINDEL99.50to99.90	0	none	9e-6	0	52	9e-6
chr6-043364330-TGAAA-TA	chr6	43364330	TGAAA	TA	8033	VQSRTrancheINDEL99.50to99.90	0	none	1.88e-4	0	52	1.88e-4
chr6-043364330-TGAAA-TAA	chr6	43364330	TGAAA	TAA	8033	VQSRTrancheINDEL99.50to99.90	0	none	0.00216	0	52	0.00216
chr6-043364330-TGAAA-TAAA	chr6	43364330	TGAAA	TAAA	8033	VQSRTrancheINDEL99.50to99.90	0	none	0.00151799999999999	1	52	0.00151799999999999
chr6-043364330-TGAAA-TAAAAAGAAA	chr6	43364330	TGAAA	TAAAAAGAAA	8033	VQSRTrancheINDEL99.50to99.90	0	none	0	0	52	1e-6
chr6-043364330-TGAAA-TAAAGAAA	chr6	43364330	TGAAA	TAAAGAAA	8033	VQSRTrancheINDEL99.50to99.90	0	none	2.2000000000000003e-5	0	52	2.2000000000000003e-5
chr6-043364330-TGAAA-TAAGAAA	chr6	43364330	TGAAA	TAAGAAA	8033	VQSRTrancheINDEL99.50to99.90	0	none	1.0799999999999996e-4	0	52	1.0799999999999996e-4
chr6-043364330-TGAAA-TAGAAA	chr6	43364330	TGAAA	TAGAAA	8033	VQSRTrancheINDEL99.50to99.90	0	none	4.04e-4	0	52	4.04e-4
chr6-043364330-TGAAA-TCAGAAA	chr6	43364330	TGAAA	TCAGAAA	8033	VQSRTrancheINDEL99.50to99.90	0	none	0	0	52	1e-6
chr6-043364330-TGAAA-TTAGAAA	chr6	43364330	TGAAA	TTAGAAA	8033	VQSRTrancheINDEL99.50to99.90	0	none	2.2000000000000003e-5	0	52	2.2000000000000003e-5
chr6-043364331-GAAAAAAA-*	chr6	43364331	GAAAAAAA	*	1151417	PASS	0	none	0.003667	1	32	0.003667
chr6-043364331-GAAAAAAA-AAAAAAAA	chr6	43364331	GAAAAAAA	AAAAAAAA	1151417	PASS	0	none	0.007462	0	32	0.007462
chr6-043364331-GAAAAAAA-CAAAAAAA	chr6	43364331	GAAAAAAA	CAAAAAAA	1151417	PASS	0	none	2.08e-4	0	32	2.08e-4
chr6-043364331-GAAAAAAA-G	chr6	43364331	GAAAAAAA	G	1151417	PASS	0	none	0	0	32	1e-6
chr6-043364331-GAAAAAAA-GA	chr6	43364331	GAAAAAAA	GA	1151417	PASS	0	none	5.2999999999999994e-5	0	32	5.2999999999999994e-5
chr6-043364331-GAAAAAAA-GAA	chr6	43364331	GAAAAAAA	GAA	1151417	PASS	0	none	9.849999999999991e-4	1	32	9.849999999999991e-4
chr6-043364331-GAAAAAAA-GAAA	chr6	43364331	GAAAAAAA	GAAA	1151417	PASS	0	none	0.007566	1	32	0.007566
chr6-043364331-GAAAAAAA-GAAAA	chr6	43364331	GAAAAAAA	GAAAA	1151417	PASS	0	none	0.04681800000000001	8	32	0.04681800000000001
chr6-043364331-GAAAAAAA-GAAAAA	chr6	43364331	GAAAAAAA	GAAAAA	1151417	PASS	0	none	0.216285	15	32	0.216285
chr6-043364331-GAAAAAAA-GAAAAAA	chr6	43364331	GAAAAAAA	GAAAAAA	1151417	PASS	0	none	0.095158	3	32	0.095158
chr6-043364331-GAAAAAAA-GAAAAAAAA	chr6	43364331	GAAAAAAA	GAAAAAAAA	1151417	PASS	0	none	0.025984	1	32	0.025984
chr6-043364331-GAAAAAAA-GAAAAAAAAA	chr6	43364331	GAAAAAAA	GAAAAAAAAA	1151417	PASS	0	none	0.004889	0	32	0.004889
chr6-043364331-GAAAAAAA-GAAAAAAAAAA	chr6	43364331	GAAAAAAA	GAAAAAAAAAA	1151417	PASS	0	none	7.020000000000006e-4	0	32	7.020000000000006e-4
chr6-043364331-GAAAAAAA-GAAAAAAAAAAA	chr6	43364331	GAAAAAAA	GAAAAAAAAAAA	1151417	PASS	0	none	8.9e-5	0	32	8.9e-5
chr6-043364331-GAAAAAAA-GAAAAAAAAAAAA	chr6	43364331	GAAAAAAA	GAAAAAAAAAAAA	1151417	PASS	0	none	9e-6	0	32	9e-6
chr6-043364331-GAAAAAAA-TAAAAAAA	chr6	43364331	GAAAAAAA	TAAAAAAA	1151417	PASS	0	none	0.003287	0	32	0.003287
chr6-043364332-A-*	chr6	43364332	A	*	5377	PASS	0	none	0.3495259999999996	26	30	0.3495259999999996
chr6-043364332-A-G	chr6	43364332	A	G	5377	PASS	0	none	9e-6	0	30	9e-6
chr6-043364332-A-T	chr6	43364332	A	T	5377	PASS	0.0084235	nfe	0.00137099999999999	0	30	0.0084235
chr6-043364333-A-*	chr6	43364333	A	*	5671	PASS	0	none	0.2861099999999999	24	30	0.2861099999999999
chr6-043364333-A-ATT	chr6	43364333	A	ATT	5671	PASS	0	none	0	0	30	1e-6
chr6-043364333-A-C	chr6	43364333	A	C	5671	PASS	0	none	2.720000000000003e-4	0	30	2.720000000000003e-4
chr6-043364333-A-G	chr6	43364333	A	G	5671	PASS	0	none	0	0	30	1e-6
chr6-043364333-A-T	chr6	43364333	A	T	5671	PASS	0.0027739	nfe	9.390000000000004e-4	0	30	0.0027739
chr6-043364334-A-*	chr6	43364334	A	*	197	PASS	0	none	0.077234	13	44	0.077234
chr6-043364334-A-T	chr6	43364334	A	T	197	PASS	8.226e-5	nfe	4.04e-4	0	44	4.04e-4
chr6-043364335-A-*	chr6	43364335	A	*	81	PASS	0	none	0.01252999999999999	4	92	0.01252999999999999
chr6-043364335-A-G	chr6	43364335	A	G	81	PASS	0	none	9e-6	0	92	9e-6
chr6-043364335-A-T	chr6	43364335	A	T	81	PASS	0	none	9e-6	0	92	9e-6
chr6-043364347-A-C	chr6	43364347	A	C	106	PASS	3.11e-6	nfe	1.27e-4	0	118	1.27e-4
chr6-043364347-A-G	chr6	43364347	A	G	106	PASS	0	none	0	0	118	1e-6
chr6-043368874-C-A	chr6	43368874	C	A	153960	PASS	0.043593	afr	0.01518999999999999	1	120	0.043593
chr6-043368874-C-T	chr6	43368874	C	T	153960	PASS	1.58e-6	nfe	0	0	120	1.58e-6
chr6-043368897-T-G	chr6	43368897	T	G	7478	VQSRTrancheSNP99.80to99.90	0.0081249	eas	0.005743	3	82	0.0081249
chr6-043368905-A-C	chr6	43368905	A	C	187	PASS	3.5e-7	nfe	1.27e-4	0	108	1.27e-4
chr6-043368921-AG-A	chr6	43368921	AG	A	531	VQSRTrancheINDEL99.50to99.90	0	none	0	0	52	1e-6
chr6-043368921-AG-CG	chr6	43368921	AG	CG	531	VQSRTrancheINDEL99.50to99.90	0	none	0	0	52	1e-6
chr6-043368921-AG-GG	chr6	43368921	AG	GG	531	VQSRTrancheINDEL99.50to99.90	0	none	1.6699999999999994e-4	0	52	1.6699999999999994e-4
chr6-043368921-AG-TG	chr6	43368921	AG	TG	531	VQSRTrancheINDEL99.50to99.90	0	none	4.04e-4	0	52	4.04e-4
chr6-043368928-T-A	chr6	43368928	T	A	275	VQSRTrancheINDEL99.00to99.50	0	none	0	0	100	1e-6
chr6-043368928-T-G	chr6	43368928	T	G	275	VQSRTrancheINDEL99.00to99.50	2.25e-6	nfe	2.9400000000000004e-4	0	100	2.9400000000000004e-4
chr6-043368928-T-TG	chr6	43368928	T	TG	275	VQSRTrancheINDEL99.00to99.50	0	none	0	0	100	1e-6
chr6-043368934-A-C	chr6	43368934	A	C	259	VQSRTrancheSNP99.80to99.90	2.53e-5	amr	0	0	88	2.53e-5
chr6-043368934-A-G	chr6	43368934	A	G	259	VQSRTrancheSNP99.80to99.90	0	none	5.2999999999999994e-5	0	88	5.2999999999999994e-5
chr6-043368934-A-T	chr6	43368934	A	T	259	VQSRTrancheSNP99.80to99.90	2.26e-6	nfe	2.720000000000003e-4	0	88	2.720000000000003e-4
chr6-043369033-C-CT	chr6	43369033	C	CT	16968033	PASS	0	none	0	0	134	1e-6
chr6-043369033-C-T	chr6	43369033	C	T	16968033	PASS	0.99807	nfe	0.9734940000000004	134	134	0.99807
chr6-043369115-C-G	chr6	43369115	C	G	225082	PASS	0.029385	nfe	0.01314199999999998	3	120	0.029385
chr6-043369115-C-T	chr6	43369115	C	T	225082	PASS	1.547e-5	afr	9e-6	0	120	1.547e-5
chr6-043427634-CTTTT-C	chr6	43427634	CTTTT	C	632036	ExcessHet	7.9e-6	nfe	3.6999999999999985e-5	0	28	3.6999999999999985e-5
chr6-043427634-CTTTT-CCTTTTT	chr6	43427634	CTTTT	CCTTTTT	632036	ExcessHet	0	none	8.9e-5	0	28	8.9e-5
chr6-043427634-CTTTT-CT	chr6	43427634	CTTTT	CT	632036	ExcessHet	0	none	0.00110499999999999	0	28	0.00110499999999999
chr6-043427634-CTTTT-CTT	chr6	43427634	CTTTT	CTT	632036	ExcessHet	0	none	0.031406	2	28	0.031406
chr6-043427634-CTTTT-CTTT	chr6	43427634	CTTTT	CTTT	632036	ExcessHet	0	none	0.204796	6	28	0.204796
chr6-043427634-CTTTT-CTTTTT	chr6	43427634	CTTTT	CTTTTT	632036	ExcessHet	0	none	0.04210300000000002	1	28	0.04210300000000002
chr6-043427634-CTTTT-CTTTTTT	chr6	43427634	CTTTT	CTTTTTT	632036	ExcessHet	0	none	0.00115299999999999	0	28	0.00115299999999999
chr6-043427634-CTTTT-CTTTTTTT	chr6	43427634	CTTTT	CTTTTTTT	632036	ExcessHet	0	none	3.6999999999999985e-5	0	28	3.6999999999999985e-5
chr6-043427634-CTTTT-GTTTT	chr6	43427634	CTTTT	GTTTT	632036	ExcessHet	0	none	0	0	28	1e-6
chr6-043427635-T-*	chr6	43427635	T	*	1124	PASS	0	none	0.23842900000000003	8	18	0.23842900000000003
chr6-043427635-T-C	chr6	43427635	T	C	1124	PASS	0.0056506	nfe	3.590000000000004e-4	0	18	0.0056506
chr6-043427658-G-C	chr6	43427658	G	C	44689	PASS	0.0068046	nfe	0.003975	3	72	0.0068046
chr6-043430727-CTTTT-C	chr6	43430727	CTTTT	C	9278	PASS	0	none	1.0699999999999996e-4	0	0	1.0699999999999996e-4
chr6-043430727-CTTTT-CT	chr6	43430727	CTTTT	CT	9278	PASS	0	none	2.720000000000003e-4	0	0	2.720000000000003e-4
chr6-043430727-CTTTT-CTT	chr6	43430727	CTTTT	CTT	9278	PASS	0	none	5.39e-4	0	0	5.39e-4
chr6-043430727-CTTTT-CTTT	chr6	43430727	CTTTT	CTTT	9278	PASS	0	none	0.004425	0	0	0.004425
chr6-043430727-CTTTT-CTTTTT	chr6	43430727	CTTTT	CTTTTT	9278	PASS	0	none	0.00127299999999999	0	0	0.00127299999999999
chr6-043430727-CTTTT-CTTTTTT	chr6	43430727	CTTTT	CTTTTTT	9278	PASS	0	none	3.6999999999999985e-5	0	0	3.6999999999999985e-5
chr6-043430727-CTTTT-CTTTTTTTTT	chr6	43430727	CTTTT	CTTTTTTTTT	9278	PASS	0	none	0	0	0	1e-6
chr6-043430727-CTTTT-TTTTT	chr6	43430727	CTTTT	TTTTT	9278	PASS	0	none	2.2000000000000003e-5	0	0	2.2000000000000003e-5
chr6-043430833-G-A	chr6	43430833	G	A	128527	PASS	0.68078	nfe	0.08039500000000002	0	0	0.68078
chr6-043430949-G-C	chr6	43430949	G	C	74492	PASS	0.17768	nfe	0.05305500000000001	0	0	0.17768
chr6-043431794-AT-A	chr6	43431794	AT	A	18606.97	PASS	0.0035401	amr	0.006052	2	88	0.006052
chr6-043431794-AT-ATT	chr6	43431794	AT	ATT	18606.97	PASS	0	none	0.009786	0	88	0.009786
chr6-043431794-AT-ATTT	chr6	43431794	AT	ATTT	18606.97	PASS	0	none	9e-6	0	88	9e-6
chr6-043431794-AT-ATTTTTTTTTTT	chr6	43431794	AT	ATTTTTTTTTTT	18606.97	PASS	0	none	9e-6	0	88	9e-6
chr6-043431794-AT-ATTTTTTTTTTTTTT	chr6	43431794	AT	ATTTTTTTTTTTTTT	18606.97	PASS	0	none	9e-6	0	88	9e-6
chr6-043431806-C-*	chr6	43431806	C	*	23923	PASS	0	none	0	0	106	1e-6
chr6-043431806-C-A	chr6	43431806	C	A	23923	PASS	0	none	9e-6	0	106	9e-6
chr6-043431806-C-T	chr6	43431806	C	T	23923	PASS	0.0043425	nfe	0.006882	2	106	0.006882
chr6-043432099-A-G	chr6	43432099	A	G	31481503	PASS	0.92842	eas	0.8626200000000007	119	134	0.92842
chr6-043432604-T-G	chr6	43432604	T	G	2376828	PASS	0.034339	mid	0.02746	3	134	0.034339
chr6-043433367-G-A	chr6	43433367	G	A	13431150	PASS	0.63158	eas	0.4069209999999994	60	134	0.63158
chr6-043434595-G-A	chr6	43434595	G	A	10548	PASS	8.5867e-4	nfe	2.2999999999999995e-4	1	134	8.5867e-4
chr6-043437787-C-T	chr6	43437787	C	T	12758140	PASS	0.92532	eas	0.8604130000000006	115	130	0.92532
chr6-043438022-C-T	chr6	43438022	C	T	237048	PASS	0.014196	nfe	0.006965	2	134	0.014196
chr6-043438763-C-T	chr6	43438763	C	T	1745515	PASS	0.1259	sas	0.054023	8	134	0.1259
chr6-043443238-C-T	chr6	43443238	C	T	204153	PASS	0.027444	nfe	0.014775	4	134	0.027444
chr6-043443811-C-T	chr6	43443811	C	T	85314	PASS	0.039959	afr	0.004749	1	134	0.039959
chr6-043443921-T-C	chr6	43443921	T	C	2449954	PASS	0.080869	amr	0.06028000000000001	9	134	0.080869
chr6-043444254-A-G	chr6	43444254	A	G	58876	PASS	0.0031031	nfe	0.00147299999999999	1	134	0.0031031
chr6-043444408-C-G	chr6	43444408	C	G	719914	PASS	0.046404	nfe	0.03202800000000002	3	134	0.046404
chr6-043444665-G-A	chr6	43444665	G	A	3027	PASS	1.8529e-4	nfe	7.099999999999998e-5	1	134	1.8529e-4
chr6-043444710-C-T	chr6	43444710	C	T	67347	PASS	0.0053294	nfe	0.003931	1	134	0.0053294
chr6-043445127-T-C	chr6	43445127	T	C	9582815	PASS	0.31614	afr	0.234082	36	134	0.31614
chr6-043445339-A-G	chr6	43445339	A	G	344548	PASS	0.014938	mid	0.00823599999999999	3	134	0.014938
chr6-043445343-G-T	chr6	43445343	G	T	4998962	PASS	0.14911	nfe	0.119219	25	134	0.14911
chr6-043445356-G-*	chr6	43445356	G	*	1360010	PASS	0	none	0	0	134	1e-6
chr6-043445356-G-A	chr6	43445356	G	A	1360010	PASS	0.046982	nfe	0.03450100000000001	3	134	0.046982
chr6-043445455-C-T	chr6	43445455	C	T	1174	PASS	0	none	0	1	134	1e-6
chr6-043445528-T-A	chr6	43445528	T	A	6551	PASS	0.011925	nfe	0.003462	3	14	0.011925
chr6-043445528-T-C	chr6	43445528	T	C	6551	PASS	0	none	0	0	14	1e-6
chr6-043446022-G-A	chr6	43446022	G	A	515357	PASS	0.026929	nfe	0.01682800000000001	4	134	0.026929
chr6-043446189-T-A	chr6	43446189	T	A	79489	PASS	0.0088436	nfe	0.003245	1	134	0.0088436
chr6-043446478-T-C	chr6	43446478	T	C	21754554	PASS	0.99146	eas	0.9206000000000002	120	134	0.99146
chr6-043446496-G-C	chr6	43446496	G	C	15775294	PASS	0.82092	nfe	0.7466050000000003	108	134	0.82092
chr6-043446854-GTTT-G	chr6	43446854	GTTT	G	217739	ExcessHet	0	none	0	0	32	1e-6
chr6-043446854-GTTT-GT	chr6	43446854	GTTT	GT	217739	ExcessHet	0	none	3.150000000000005e-4	0	32	3.150000000000005e-4
chr6-043446854-GTTT-GTT	chr6	43446854	GTTT	GTT	217739	ExcessHet	0	none	0.015679	1	32	0.015679
chr6-043446854-GTTT-GTTTT	chr6	43446854	GTTT	GTTTT	217739	ExcessHet	0	none	0.08776600000000001	1	32	0.08776600000000001
chr6-043446854-GTTT-GTTTTT	chr6	43446854	GTTT	GTTTTT	217739	ExcessHet	0	none	0.006816	0	32	0.006816
chr6-043446854-GTTT-GTTTTTT	chr6	43446854	GTTT	GTTTTTT	217739	ExcessHet	0	none	2.720000000000003e-4	0	32	2.720000000000003e-4
chr6-043446854-GTTT-GTTTTTTT	chr6	43446854	GTTT	GTTTTTTT	217739	ExcessHet	0	none	6.999999999999998e-5	0	32	6.999999999999998e-5
chr6-043446854-GTTT-TTTT	chr6	43446854	GTTT	TTTT	217739	ExcessHet	0	none	6.999999999999998e-5	0	32	6.999999999999998e-5
chr6-043447040-G-A	chr6	43447040	G	A	134771	PASS	0.028498	nfe	0.01702000000000001	3	94	0.028498
chr6-043447040-G-C	chr6	43447040	G	C	134771	PASS	0	none	0	0	94	1e-6
chr6-043447064-T-G	chr6	43447064	T	G	13605	PASS	0.0029272	nfe	0.00134999999999999	1	118	0.0029272
chr6-043447691-C-T	chr6	43447691	C	T	309894	PASS	0.041925	afr	0.0048	1	134	0.041925
chr6-043447795-G-A	chr6	43447795	G	A	1373	PASS	3e-7	nfe	0	1	134	1e-6
chr6-043448090-G-A	chr6	43448090	G	A	27937	PASS	0.0010309	nfe	5.180000000000002e-4	1	134	0.0010309
chr6-043448152-C-CTGG	chr6	43448152	C	CTGG	1070255	PASS	6.88e-6	nfe	0	0	132	6.88e-6
chr6-043448152-C-G	chr6	43448152	C	G	1070255	PASS	0.048838	nfe	0.034632	3	132	0.048838
chr6-043448152-C-T	chr6	43448152	C	T	1070255	PASS	0	none	0	0	132	1e-6
chr6-043449102-T-C	chr6	43449102	T	C	82677	PASS	0.0045998	nfe	0.002165	2	134	0.0045998
chr6-043450277-C-T	chr6	43450277	C	T	85826	PASS	0.042831	afr	0.005159	1	134	0.042831
chr6-043450590-G-A	chr6	43450590	G	A	1176329	PASS	0.046839	nfe	0.034634	3	134	0.046839
chr6-043450600-G-T	chr6	43450600	G	T	5678	PASS	2.6867e-4	nfe	5.2999999999999994e-5	1	134	2.6867e-4
chr6-043450790-C-T	chr6	43450790	C	T	2378348	PASS	0.047012	nfe	0.034474	3	134	0.047012
chr6-043450953-G-A	chr6	43450953	G	A	24648455	PASS	0.5039	afr	0.29994299999999985	40	134	0.5039
chr6-043450995-G-A	chr6	43450995	G	A	23452375	PASS	0.50396	afr	0.29994299999999985	40	134	0.50396
chr6-043451282-A-G	chr6	43451282	A	G	250418	PASS	0.0087591	nfe	0.005031	2	134	0.0087591
chr6-043451908-C-A	chr6	43451908	C	A	53753	PASS	0.0054234	nfe	0.002615	2	134	0.0054234
chr6-043453259-C-G	chr6	43453259	C	G	412421	PASS	0.034157	mid	0.02783200000000002	2	134	0.034157
chr6-043454960-C-T	chr6	43454960	C	T	1389692	PASS	0.15938	nfe	0.12099700000000002	24	70	0.15938
chr6-043454988-A-C	chr6	43454988	A	C	1370	VQSRTrancheSNP99.70to99.80	2.464e-5	eas	0	0	24	2.464e-5
chr6-043454988-A-G	chr6	43454988	A	G	1370	VQSRTrancheSNP99.70to99.80	0	none	2.2000000000000003e-5	0	24	2.2000000000000003e-5
chr6-043454988-A-T	chr6	43454988	A	T	1370	VQSRTrancheSNP99.70to99.80	0.0012444	eas	0.00132199999999999	1	24	0.00132199999999999
chr6-043455003-C-*	chr6	43455003	C	*	1101	PASS	0	none	0	0	14	1e-6
chr6-043455003-C-G	chr6	43455003	C	G	1101	PASS	8.5466e-4	eas	0.00163899999999999	0	14	0.00163899999999999
chr6-043455006-G-*	chr6	43455006	G	*	77	PASS	0	none	0	0	78	1e-6
chr6-043455006-G-T	chr6	43455006	G	T	77	PASS	0	none	3.6999999999999985e-5	0	78	3.6999999999999985e-5
chr6-043455007-A-*	chr6	43455007	A	*	2712	VQSRTrancheSNP99.80to99.90	0	none	0	0	10	1e-6
chr6-043455007-A-G	chr6	43455007	A	G	2712	VQSRTrancheSNP99.80to99.90	0	none	0	0	10	1e-6
chr6-043455007-A-T	chr6	43455007	A	T	2712	VQSRTrancheSNP99.80to99.90	0.0016054	eas	0.004554	0	10	0.004554
chr6-043455009-G-A	chr6	43455009	G	A	369	PASS	3.93e-6	nfe	0	0	42	3.93e-6
chr6-043455009-G-T	chr6	43455009	G	T	369	PASS	3.32e-6	nfe	2.720000000000003e-4	0	42	2.720000000000003e-4
chr6-043455010-A-C	chr6	43455010	A	C	5971	VQSRTrancheSNP99.90to99.95	9.4e-7	nfe	3.6999999999999985e-5	0	14	3.6999999999999985e-5
chr6-043455010-A-T	chr6	43455010	A	T	5971	VQSRTrancheSNP99.90to99.95	0.0065221	eas	0.009792	1	14	0.009792
chr6-043455011-T-C	chr6	43455011	T	C	14842	VQSRTrancheSNP99.90to99.95	0	none	0	0	12	1e-6
chr6-043455011-T-G	chr6	43455011	T	G	14842	VQSRTrancheSNP99.90to99.95	0.016183	eas	0.02121800000000002	1	12	0.02121800000000002
chr6-043455257-T-C	chr6	43455257	T	C	13707	PASS	0.0094451	nfe	0.003487	1	6	0.0094451
chr6-043455257-T-G	chr6	43455257	T	G	13707	PASS	0	none	5.2999999999999994e-5	0	6	5.2999999999999994e-5
chr6-043455277-GCCC-ACCC	chr6	43455277	GCCC	ACCC	95554	PASS	0	none	0	0	0	1e-6
chr6-043455277-GCCC-CCCC	chr6	43455277	GCCC	CCCC	95554	PASS	0	none	0	0	0	1e-6
chr6-043455277-GCCC-G	chr6	43455277	GCCC	G	95554	PASS	0	none	9e-6	0	0	9e-6
chr6-043455277-GCCC-GC	chr6	43455277	GCCC	GC	95554	PASS	0	none	2.93e-4	0	0	2.93e-4
chr6-043455277-GCCC-GCC	chr6	43455277	GCCC	GCC	95554	PASS	0	none	0.021949	0	0	0.021949
chr6-043455277-GCCC-GCCCC	chr6	43455277	GCCC	GCCCC	95554	PASS	0	none	0.02913200000000002	0	0	0.02913200000000002
chr6-043455277-GCCC-GCCCCC	chr6	43455277	GCCC	GCCCCC	95554	PASS	0	none	0.00127299999999999	0	0	0.00127299999999999
chr6-043455277-GCCC-GCCCCCC	chr6	43455277	GCCC	GCCCCCC	95554	PASS	0	none	6.999999999999998e-5	0	0	6.999999999999998e-5
chr6-043455277-GCCC-GCCCCCCC	chr6	43455277	GCCC	GCCCCCCC	95554	PASS	0	none	0	0	0	1e-6
chr6-043455277-GCCC-TCCC	chr6	43455277	GCCC	TCCC	95554	PASS	0	none	0	0	0	1e-6
chr6-043455278-C-*	chr6	43455278	C	*	304	PASS	0	none	0.02245100000000002	0	2	0.02245100000000002
chr6-043455278-C-G	chr6	43455278	C	G	304	PASS	0	none	2.2000000000000003e-5	0	2	2.2000000000000003e-5
chr6-043455278-C-T	chr6	43455278	C	T	304	PASS	0	none	9e-6	0	2	9e-6
chr6-043455286-CCCG-*	chr6	43455286	CCCG	*	171792	PASS	0	none	0.002033	0	2	0.002033
chr6-043455286-CCCG-ACCG	chr6	43455286	CCCG	ACCG	171792	PASS	0	none	0.00127299999999999	0	2	0.00127299999999999
chr6-043455286-CCCG-C	chr6	43455286	CCCG	C	171792	PASS	0.068205	nfe	0.04651200000000001	0	2	0.068205
chr6-043455287-CCG-*	chr6	43455287	CCG	*	39447	PASS	0	none	0.04775800000000001	0	2	0.04775800000000001
chr6-043455287-CCG-ACG	chr6	43455287	CCG	ACG	39447	PASS	0	none	9e-6	0	2	9e-6
chr6-043455287-CCG-C	chr6	43455287	CCG	C	39447	PASS	0.032582	afr	0.01029399999999999	0	2	0.032582
chr6-043455287-CCG-CACG	chr6	43455287	CCG	CACG	39447	PASS	0	none	0	0	2	1e-6
chr6-043455287-CCG-GCG	chr6	43455287	CCG	GCG	39447	PASS	0	none	3.6999999999999985e-5	0	2	3.6999999999999985e-5
chr6-043455287-CCG-TCG	chr6	43455287	CCG	TCG	39447	PASS	0	none	5.2999999999999994e-5	0	2	5.2999999999999994e-5
chr6-043455288-CG-*	chr6	43455288	CG	*	49406.97	PASS	0	none	0.05896800000000002	0	0	0.05896800000000002
chr6-043455288-CG-C	chr6	43455288	CG	C	49406.97	PASS	0.03462	afr	0.01679300000000002	0	0	0.03462
chr6-043455289-G-*	chr6	43455289	G	*	38141	PASS	0	none	0.076388	0	0	0.076388
chr6-043455289-G-A	chr6	43455289	G	A	38141	PASS	0.0024003	afr	0.00168799999999999	0	0	0.0024003
chr6-043455289-G-C	chr6	43455289	G	C	38141	PASS	0.008202	nfe	0.01595400000000001	0	0	0.01595400000000001
chr6-043498861-C-T	chr6	43498861	C	T	499864	PASS	0.033853	mid	0.02494000000000002	1	132	0.033853
chr6-043500617-G-A	chr6	43500617	G	A	1333535	PASS	0.38857	afr	0.094692	7	134	0.38857
chr6-043500657-T-C	chr6	43500657	T	C	385	PASS	2.91e-6	nfe	0	1	134	2.91e-6
chr6-043501060-C-G	chr6	43501060	C	G	1095	PASS	6.537e-5	nfe	7.099999999999998e-5	0	126	7.099999999999998e-5
chr6-043501060-C-T	chr6	43501060	C	T	1095	PASS	0	none	0	1	126	1e-6
chr6-043501503-T-G	chr6	43501503	T	G	619349	PASS	0.03333	sas	0.020787	3	134	0.03333
chr6-043501582-G-A	chr6	43501582	G	A	6525	PASS	5.797e-5	nfe	5.2999999999999994e-5	1	134	5.797e-5
chr6-043501620-G-A	chr6	43501620	G	A	330761	PASS	0.0072805	mid	0.006965	2	134	0.0072805
chr6-043501696-A-C	chr6	43501696	A	C	33796	PASS	0.0015915	nfe	7.970000000000003e-4	1	84	0.0015915
chr6-043501696-A-T	chr6	43501696	A	T	33796	PASS	0.0012002	eas	0.00142199999999999	0	84	0.00142199999999999
chr6-043501707-GACACACACACACACACACACACACACACACACAC-*	chr6	43501707	GACACACACACACACACACACACACACACACACAC	*	8521232	PASS	0	none	2.2000000000000003e-5	0	122	2.2000000000000003e-5
chr6-043501707-GACACACACACACACACACACACACACACACACAC-AACACACACACACACACACACACACACACACACAC	chr6	43501707	GACACACACACACACACACACACACACACACACAC	AACACACACACACACACACACACACACACACACAC	8521232	PASS	0	none	2.2000000000000003e-5	0	122	2.2000000000000003e-5
chr6-043501707-GACACACACACACACACACACACACACACACACAC-CACACACACACACACACACACACACACACACACAC	chr6	43501707	GACACACACACACACACACACACACACACACACAC	CACACACACACACACACACACACACACACACACAC	8521232	PASS	0	none	5.2999999999999994e-5	0	122	5.2999999999999994e-5
chr6-043501707-GACACACACACACACACACACACACACACACACAC-G	chr6	43501707	GACACACACACACACACACACACACACACACACAC	G	8521232	PASS	0	none	0	0	122	1e-6
chr6-043501707-GACACACACACACACACACACACACACACACACAC-GACAC	chr6	43501707	GACACACACACACACACACACACACACACACACAC	GACAC	8521232	PASS	0	none	0	0	122	1e-6
chr6-043501707-GACACACACACACACACACACACACACACACACAC-GACACAC	chr6	43501707	GACACACACACACACACACACACACACACACACAC	GACACAC	8521232	PASS	0	none	5.2999999999999994e-5	0	122	5.2999999999999994e-5
chr6-043501707-GACACACACACACACACACACACACACACACACAC-GACACACAC	chr6	43501707	GACACACACACACACACACACACACACACACACAC	GACACACAC	8521232	PASS	0	none	2.2000000000000003e-5	0	122	2.2000000000000003e-5
chr6-043501707-GACACACACACACACACACACACACACACACACAC-GACACACACAC	chr6	43501707	GACACACACACACACACACACACACACACACACAC	GACACACACAC	8521232	PASS	0	none	1.27e-4	0	122	1.27e-4
chr6-043501707-GACACACACACACACACACACACACACACACACAC-GACACACACACAC	chr6	43501707	GACACACACACACACACACACACACACACACACAC	GACACACACACAC	8521232	PASS	0	none	1.27e-4	0	122	1.27e-4
chr6-043501707-GACACACACACACACACACACACACACACACACAC-GACACACACACACAC	chr6	43501707	GACACACACACACACACACACACACACACACACAC	GACACACACACACAC	8521232	PASS	0	none	9.160000000000004e-4	0	122	9.160000000000004e-4
chr6-043501707-GACACACACACACACACACACACACACACACACAC-GACACACACACACACAC	chr6	43501707	GACACACACACACACACACACACACACACACACAC	GACACACACACACACAC	8521232	PASS	0	none	6.800000000000003e-4	0	122	6.800000000000003e-4
chr6-043501707-GACACACACACACACACACACACACACACACACAC-GACACACACACACACACAC	chr6	43501707	GACACACACACACACACACACACACACACACACAC	GACACACACACACACACAC	8521232	PASS	0	none	0.00134999999999999	0	122	0.00134999999999999
chr6-043501707-GACACACACACACACACACACACACACACACACAC-GACACACACACACACACACAC	chr6	43501707	GACACACACACACACACACACACACACACACACAC	GACACACACACACACACACAC	8521232	PASS	0	none	0.003396	1	122	0.003396
chr6-043501707-GACACACACACACACACACACACACACACACACAC-GACACACACACACACACACACAC	chr6	43501707	GACACACACACACACACACACACACACACACACAC	GACACACACACACACACACACAC	8521232	PASS	0	none	0.01687500000000002	3	122	0.01687500000000002
chr6-043501707-GACACACACACACACACACACACACACACACACAC-GACACACACACACACACACACACAC	chr6	43501707	GACACACACACACACACACACACACACACACACAC	GACACACACACACACACACACACAC	8521232	PASS	0	none	0.08205600000000002	19	122	0.08205600000000002
chr6-043501707-GACACACACACACACACACACACACACACACACAC-GACACACACACACACACACACACACAC	chr6	43501707	GACACACACACACACACACACACACACACACACAC	GACACACACACACACACACACACACAC	8521232	PASS	0	none	0.096325	15	122	0.096325
chr6-043501707-GACACACACACACACACACACACACACACACACAC-GACACACACACACACACACACACACACAC	chr6	43501707	GACACACACACACACACACACACACACACACACAC	GACACACACACACACACACACACACACAC	8521232	PASS	0	none	0.204915	30	122	0.204915
chr6-043501707-GACACACACACACACACACACACACACACACACAC-GACACACACACACACACACACACACACACAC	chr6	43501707	GACACACACACACACACACACACACACACACACAC	GACACACACACACACACACACACACACACAC	8521232	PASS	0	none	0.154359	15	122	0.154359
chr6-043501707-GACACACACACACACACACACACACACACACACAC-GACACACACACACACACACACACACACACACAC	chr6	43501707	GACACACACACACACACACACACACACACACACAC	GACACACACACACACACACACACACACACACAC	8521232	PASS	0	none	0.10582800000000002	19	122	0.10582800000000002
chr6-043501707-GACACACACACACACACACACACACACACACACAC-GACACACACACACACACACACACACACACACACACAC	chr6	43501707	GACACACACACACACACACACACACACACACACAC	GACACACACACACACACACACACACACACACACACAC	8521232	PASS	0	none	0.04413000000000002	8	122	0.04413000000000002
chr6-043501707-GACACACACACACACACACACACACACACACACAC-GACACACACACACACACACACACACACACACACACACAC	chr6	43501707	GACACACACACACACACACACACACACACACACAC	GACACACACACACACACACACACACACACACACACACAC	8521232	PASS	0	none	0.018615	0	122	0.018615
chr6-043501707-GACACACACACACACACACACACACACACACACAC-GACACACACACACACACACACACACACACACACACACACAC	chr6	43501707	GACACACACACACACACACACACACACACACACAC	GACACACACACACACACACACACACACACACACACACACAC	8521232	PASS	0	none	0.004952	0	122	0.004952
chr6-043501707-GACACACACACACACACACACACACACACACACAC-GACACACACACACACACACACACACACACACACACACACACAC	chr6	43501707	GACACACACACACACACACACACACACACACACAC	GACACACACACACACACACACACACACACACACACACACACAC	8521232	PASS	0	none	0.002564	0	122	0.002564
chr6-043501707-GACACACACACACACACACACACACACACACACAC-GACACACACACACACACACACACACACACACACACACACACACAC	chr6	43501707	GACACACACACACACACACACACACACACACACAC	GACACACACACACACACACACACACACACACACACACACACACAC	8521232	PASS	0	none	9.160000000000004e-4	0	122	9.160000000000004e-4
chr6-043501707-GACACACACACACACACACACACACACACACACAC-GACACACACACACACACACACACACACACACACACACACACACACAC	chr6	43501707	GACACACACACACACACACACACACACACACACAC	GACACACACACACACACACACACACACACACACACACACACACACAC	8521232	PASS	0	none	3.3800000000000046e-4	0	122	3.3800000000000046e-4
chr6-043501707-GACACACACACACACACACACACACACACACACAC-GACACACACACACACACACACACACACACACACACACACACACACACAC	chr6	43501707	GACACACACACACACACACACACACACACACACAC	GACACACACACACACACACACACACACACACACACACACACACACACAC	8521232	PASS	0	none	1.27e-4	0	122	1.27e-4
chr6-043501707-GACACACACACACACACACACACACACACACACAC-GACACACACACACACACACACACACACACACACACACACACACACACACAC	chr6	43501707	GACACACACACACACACACACACACACACACACAC	GACACACACACACACACACACACACACACACACACACACACACACACACAC	8521232	PASS	0	none	2.2000000000000003e-5	0	122	2.2000000000000003e-5
chr6-043501707-GACACACACACACACACACACACACACACACACAC-GACACACACACACACACACACACACACACACACACACACACACACACACACAC	chr6	43501707	GACACACACACACACACACACACACACACACACAC	GACACACACACACACACACACACACACACACACACACACACACACACACACAC	8521232	PASS	0	none	0	0	122	1e-6
chr6-043501707-GACACACACACACACACACACACACACACACACAC-GACACACACACACACACACACACACACACACACACACACACACACACACACACACAC	chr6	43501707	GACACACACACACACACACACACACACACACACAC	GACACACACACACACACACACACACACACACACACACACACACACACACACACACAC	8521232	PASS	0	none	9e-6	0	122	9e-6
chr6-043501707-GACACACACACACACACACACACACACACACACAC-GACAGACACACACACACACACACACACACACACACACACAC	chr6	43501707	GACACACACACACACACACACACACACACACACAC	GACAGACACACACACACACACACACACACACACACACACAC	8521232	PASS	0	none	8.9e-5	0	122	8.9e-5
chr6-043501707-GACACACACACACACACACACACACACACACACAC-GACAGACACACACACACACACACACACACACACACACACACAC	chr6	43501707	GACACACACACACACACACACACACACACACACAC	GACAGACACACACACACACACACACACACACACACACACACAC	8521232	PASS	0	none	0	0	122	1e-6
chr6-043501709-C-*	chr6	43501709	C	*	153.97	VQSRTrancheINDEL95.00to96.00	0	none	0.5685940000000002	75	104	0.5685940000000002
chr6-043501709-C-CAG	chr6	43501709	C	CAG	153.97	VQSRTrancheINDEL95.00to96.00	0.0063103	afr	0.002288	0	104	0.0063103
chr6-043501711-C-*	chr6	43501711	C	*	910	PASS	0	none	0.5359210000000006	68	94	0.5359210000000006
chr6-043501711-C-G	chr6	43501711	C	G	910	PASS	0.0090889	afr	0.002262	0	94	0.0090889
chr6-043501712-AC-*	chr6	43501712	AC	*	3936.97	VQSRTrancheINDEL99.00to99.50	0	none	0.4520859999999994	63	100	0.4520859999999994
chr6-043501712-AC-A	chr6	43501712	AC	A	3936.97	VQSRTrancheINDEL99.00to99.50	0	none	0.002138	0	100	0.002138
chr6-043501714-ACACAC-*	chr6	43501714	ACACAC	*	2637	VQSRTrancheINDEL99.50to99.90	0	none	0.2746989999999994	41	80	0.2746989999999994
chr6-043501714-ACACAC-A	chr6	43501714	ACACAC	A	2637	VQSRTrancheINDEL99.50to99.90	0	none	9e-6	0	80	9e-6
chr6-043501714-ACACAC-CCACAC	chr6	43501714	ACACAC	CCACAC	2637	VQSRTrancheINDEL99.50to99.90	0	none	0.00115499999999999	0	80	0.00115499999999999
chr6-043501715-C-*	chr6	43501715	C	*	76	PASS	0	none	0.2747259999999994	41	80	0.2747259999999994
chr6-043501715-C-G	chr6	43501715	C	G	76	PASS	0	none	0.00110699999999999	0	80	0.00110699999999999
chr6-043501716-AC-*	chr6	43501716	AC	*	278.97	VQSRTrancheINDEL99.90to99.95	0	none	0.142407	21	86	0.142407
chr6-043501716-AC-A	chr6	43501716	AC	A	278.97	VQSRTrancheINDEL99.90to99.95	0	none	7.500000000000004e-4	0	86	7.500000000000004e-4
chr6-043501747-CACACACACACACTCTCTCTG-*	chr6	43501747	CACACACACACACTCTCTCTG	*	17083.97	VQSRTrancheINDEL95.00to96.00	0	none	0.002615	0	132	0.002615
chr6-043501747-CACACACACACACTCTCTCTG-C	chr6	43501747	CACACACACACACTCTCTCTG	C	17083.97	VQSRTrancheINDEL95.00to96.00	4e-6	nfe	0	0	132	4e-6
chr6-043501747-CACACACACACACTCTCTCTG-CG	chr6	43501747	CACACACACACACTCTCTCTG	CG	17083.97	VQSRTrancheINDEL95.00to96.00	0	none	0.00108399999999999	1	132	0.00108399999999999
chr6-043501748-ACACACACACACTCT-*	chr6	43501748	ACACACACACACTCT	*	6680.97	VQSRTrancheINDEL95.00to96.00	0	none	0.003855	1	132	0.003855
chr6-043501748-ACACACACACACTCT-A	chr6	43501748	ACACACACACACTCT	A	6680.97	VQSRTrancheINDEL95.00to96.00	2.558e-5	eas	2.2000000000000003e-5	0	132	2.558e-5
chr6-043501748-ACACACACACACTCT-ACT	chr6	43501748	ACACACACACACTCT	ACT	6680.97	VQSRTrancheINDEL95.00to96.00	0	none	0.00103599999999999	0	132	0.00103599999999999
chr6-043501749-CACACACACACTCTCTCTG-*	chr6	43501749	CACACACACACTCTCTCTG	*	13303.97	VQSRTrancheINDEL95.00to96.00	0	none	0.005082	1	132	0.005082
chr6-043501749-CACACACACACTCTCTCTG-C	chr6	43501749	CACACACACACTCTCTCTG	C	13303.97	VQSRTrancheINDEL95.00to96.00	2.503e-5	afr	5.2999999999999994e-5	0	132	5.2999999999999994e-5
chr6-043501749-CACACACACACTCTCTCTG-CCTCTCTCTG	chr6	43501749	CACACACACACTCTCTCTG	CCTCTCTCTG	13303.97	VQSRTrancheINDEL95.00to96.00	0	none	0	0	132	1e-6
chr6-043501749-CACACACACACTCTCTCTG-CG	chr6	43501749	CACACACACACTCTCTCTG	CG	13303.97	VQSRTrancheINDEL95.00to96.00	0	none	0.003855	2	132	0.003855
chr6-043501750-ACACACACACTCT-*	chr6	43501750	ACACACACACTCT	*	22071	VQSRTrancheINDEL95.00to96.00	0	none	0.00893699999999999	3	132	0.00893699999999999
chr6-043501750-ACACACACACTCT-A	chr6	43501750	ACACACACACTCT	A	22071	VQSRTrancheINDEL95.00to96.00	8.544e-5	eas	1.0799999999999996e-4	0	132	1.0799999999999996e-4
chr6-043501750-ACACACACACTCT-ACT	chr6	43501750	ACACACACACTCT	ACT	22071	VQSRTrancheINDEL95.00to96.00	0	none	0.002389	0	132	0.002389
chr6-043501750-ACACACACACTCT-TCACACACACTCT	chr6	43501750	ACACACACACTCT	TCACACACACTCT	22071	VQSRTrancheINDEL95.00to96.00	0	none	0	0	132	1e-6
chr6-043501751-CACACACACTCTCTCTG-*	chr6	43501751	CACACACACTCTCTCTG	*	178073.97	PASS	0	none	0.00924999999999998	3	132	0.00924999999999998
chr6-043501751-CACACACACTCTCTCTG-C	chr6	43501751	CACACACACTCTCTCTG	C	178073.97	PASS	3.217e-5	sas	5.2999999999999994e-5	0	132	5.2999999999999994e-5
chr6-043501751-CACACACACTCTCTCTG-CCACACACTCTCTCTG	chr6	43501751	CACACACACTCTCTCTG	CCACACACTCTCTCTG	178073.97	PASS	0	none	0	0	132	1e-6
chr6-043501751-CACACACACTCTCTCTG-CCCAACACACACTCTCTCTG	chr6	43501751	CACACACACTCTCTCTG	CCCAACACACACTCTCTCTG	178073.97	PASS	0	none	0	0	132	1e-6
chr6-043501751-CACACACACTCTCTCTG-CG	chr6	43501751	CACACACACTCTCTCTG	CG	178073.97	PASS	0	none	0.01068499999999998	0	132	0.01068499999999998
chr6-043501752-ACACACACTCT-*	chr6	43501752	ACACACACTCT	*	24252	VQSRTrancheINDEL95.00to96.00	0	none	0.02001600000000001	3	126	0.02001600000000001
chr6-043501752-ACACACACTCT-A	chr6	43501752	ACACACACTCT	A	24252	VQSRTrancheINDEL95.00to96.00	3.4023e-4	nfe	3.820000000000003e-4	0	126	3.820000000000003e-4
chr6-043501752-ACACACACTCT-ACT	chr6	43501752	ACACACACTCT	ACT	24252	VQSRTrancheINDEL95.00to96.00	0	none	0.003169	0	126	0.003169
chr6-043501752-ACACACACTCT-TCACACACTCT	chr6	43501752	ACACACACTCT	TCACACACTCT	24252	VQSRTrancheINDEL95.00to96.00	0	none	3.6999999999999985e-5	0	126	3.6999999999999985e-5
chr6-043501753-CACACACTCTCTCTG-*	chr6	43501753	CACACACTCTCTCTG	*	12744.97	VQSRTrancheINDEL95.00to96.00	0	none	0.02395900000000002	3	130	0.02395900000000002
chr6-043501753-CACACACTCTCTCTG-C	chr6	43501753	CACACACTCTCTCTG	C	12744.97	VQSRTrancheINDEL95.00to96.00	2.601e-5	amr	2.2000000000000003e-5	0	130	2.601e-5
chr6-043501753-CACACACTCTCTCTG-CCTCTCTCTG	chr6	43501753	CACACACTCTCTCTG	CCTCTCTCTG	12744.97	VQSRTrancheINDEL95.00to96.00	0	none	0	0	130	1e-6
chr6-043501753-CACACACTCTCTCTG-CG	chr6	43501753	CACACACTCTCTCTG	CG	12744.97	VQSRTrancheINDEL95.00to96.00	0	none	7.270000000000004e-4	0	130	7.270000000000004e-4
chr6-043501754-ACACACTCT-*	chr6	43501754	ACACACTCT	*	83423	PASS	0	none	0.02406100000000001	3	124	0.02406100000000001
chr6-043501754-ACACACTCT-A	chr6	43501754	ACACACTCT	A	83423	PASS	2.8036e-4	eas	1.27e-4	0	124	2.8036e-4
chr6-043501754-ACACACTCT-ACT	chr6	43501754	ACACACTCT	ACT	83423	PASS	0	none	0.005389	0	124	0.005389
chr6-043501754-ACACACTCT-ACTCACACTCT	chr6	43501754	ACACACTCT	ACTCACACTCT	83423	PASS	0	none	1.0799999999999996e-4	0	124	1.0799999999999996e-4
chr6-043501754-ACACACTCT-TCACACTCT	chr6	43501754	ACACACTCT	TCACACTCT	83423	PASS	0	none	0.00176699999999999	0	124	0.00176699999999999
chr6-043501755-CACACTCTCTCT-*	chr6	43501755	CACACTCTCTCT	*	18035.97	PASS	0	none	0.02958700000000001	3	130	0.02958700000000001
chr6-043501755-CACACTCTCTCT-C	chr6	43501755	CACACTCTCTCT	C	18035.97	PASS	0.0045165	sas	0.00122899999999999	0	130	0.0045165
chr6-043501756-ACACTCT-*	chr6	43501756	ACACTCT	*	133342	PASS	0	none	0.028924	3	126	0.028924
chr6-043501756-ACACTCT-A	chr6	43501756	ACACTCT	A	133342	PASS	0.003036	eas	2.09e-4	0	126	0.003036
chr6-043501756-ACACTCT-ACT	chr6	43501756	ACACTCT	ACT	133342	PASS	0	none	0.004041	0	126	0.004041
chr6-043501756-ACACTCT-ACTCACTCT	chr6	43501756	ACACTCT	ACTCACTCT	133342	PASS	0	none	5.42e-4	0	126	5.42e-4
chr6-043501756-ACACTCT-ACTCTCACTCT	chr6	43501756	ACACTCT	ACTCTCACTCT	133342	PASS	0	none	9e-6	0	126	9e-6
chr6-043501756-ACACTCT-TCACTCT	chr6	43501756	ACACTCT	TCACTCT	133342	PASS	0	none	0.005272	0	126	0.005272
chr6-043501757-CACTCTCTCT-*	chr6	43501757	CACTCTCTCT	*	13846.97	PASS	0	none	0.03456900000000001	3	130	0.03456900000000001
chr6-043501757-CACTCTCTCT-C	chr6	43501757	CACTCTCTCT	C	13846.97	PASS	0.0018385	sas	9.410000000000004e-4	0	130	0.0018385
chr6-043501758-ACTCT-*	chr6	43501758	ACTCT	*	1891572	PASS	0	none	0.03259700000000001	3	124	0.03259700000000001
chr6-043501758-ACTCT-A	chr6	43501758	ACTCT	A	1891572	PASS	0.0084765	eas	1.6799999999999994e-4	0	124	0.0084765
chr6-043501758-ACTCT-ACACACACACACACACACACTCTCT	chr6	43501758	ACTCT	ACACACACACACACACACACTCTCT	1891572	PASS	0	none	2.2000000000000003e-5	0	124	2.2000000000000003e-5
chr6-043501758-ACTCT-ACACACACACACACACACTCTCT	chr6	43501758	ACTCT	ACACACACACACACACACTCTCT	1891572	PASS	0	none	1.48e-4	0	124	1.48e-4
chr6-043501758-ACTCT-ACACACACACACACACACTCTCTCT	chr6	43501758	ACTCT	ACACACACACACACACACTCTCTCT	1891572	PASS	0	none	0	0	124	1e-6
chr6-043501758-ACTCT-ACACACACACACACACTCTCT	chr6	43501758	ACTCT	ACACACACACACACACTCTCT	1891572	PASS	0	none	4.740000000000004e-4	0	124	4.740000000000004e-4
chr6-043501758-ACTCT-ACACACACACACACACTCTCTCT	chr6	43501758	ACTCT	ACACACACACACACACTCTCTCT	1891572	PASS	0	none	0	0	124	1e-6
chr6-043501758-ACTCT-ACACACACACACACTCTCT	chr6	43501758	ACTCT	ACACACACACACACTCTCT	1891572	PASS	0	none	6.830000000000002e-4	0	124	6.830000000000002e-4
chr6-043501758-ACTCT-ACACACACACACACTCTCTCT	chr6	43501758	ACTCT	ACACACACACACACTCTCTCT	1891572	PASS	0	none	5.2999999999999994e-5	0	124	5.2999999999999994e-5
chr6-043501758-ACTCT-ACACACACACACACTCTCTCTCT	chr6	43501758	ACTCT	ACACACACACACACTCTCTCTCT	1891572	PASS	0	none	0	0	124	1e-6
chr6-043501758-ACTCT-ACACACACACACTCTCT	chr6	43501758	ACTCT	ACACACACACACTCTCT	1891572	PASS	0	none	0.00184899999999999	0	124	0.00184899999999999
chr6-043501758-ACTCT-ACACACACACACTCTCTCT	chr6	43501758	ACTCT	ACACACACACACTCTCTCT	1891572	PASS	0	none	1.89e-4	0	124	1.89e-4
chr6-043501758-ACTCT-ACACACACACACTCTCTCTCT	chr6	43501758	ACTCT	ACACACACACACTCTCTCTCT	1891572	PASS	0	none	0	0	124	1e-6
chr6-043501758-ACTCT-ACACACACACTCTCT	chr6	43501758	ACTCT	ACACACACACTCTCT	1891572	PASS	0	none	0.002423	1	124	0.002423
chr6-043501758-ACTCT-ACACACACACTCTCTCT	chr6	43501758	ACTCT	ACACACACACTCTCTCT	1891572	PASS	0	none	0.00130699999999999	0	124	0.00130699999999999
chr6-043501758-ACTCT-ACACACACTCTCT	chr6	43501758	ACTCT	ACACACACTCTCT	1891572	PASS	0	none	0.002524	0	124	0.002524
chr6-043501758-ACTCT-ACACACACTCTCTCT	chr6	43501758	ACTCT	ACACACACTCTCTCT	1891572	PASS	0	none	0.00137999999999999	0	124	0.00137999999999999
chr6-043501758-ACTCT-ACACACACTCTCTCTCT	chr6	43501758	ACTCT	ACACACACTCTCTCTCT	1891572	PASS	0	none	0	0	124	1e-6
chr6-043501758-ACTCT-ACACACTCTCT	chr6	43501758	ACTCT	ACACACTCTCT	1891572	PASS	0	none	0.003156	0	124	0.003156
chr6-043501758-ACTCT-ACACACTCTCTCT	chr6	43501758	ACTCT	ACACACTCTCTCT	1891572	PASS	0	none	6.830000000000002e-4	0	124	6.830000000000002e-4
chr6-043501758-ACTCT-ACACACTCTCTCTCT	chr6	43501758	ACTCT	ACACACTCTCTCTCT	1891572	PASS	0	none	0	0	124	1e-6
chr6-043501758-ACTCT-ACACTCTCT	chr6	43501758	ACTCT	ACACTCTCT	1891572	PASS	0	none	0.004355	0	124	0.004355
chr6-043501758-ACTCT-ACACTCTCTCT	chr6	43501758	ACTCT	ACACTCTCTCT	1891572	PASS	0	none	2.95e-4	0	124	2.95e-4
chr6-043501758-ACTCT-ACT	chr6	43501758	ACTCT	ACT	1891572	PASS	0	none	0.002625	0	124	0.002625
chr6-043501758-ACTCT-ACTCTCT	chr6	43501758	ACTCT	ACTCTCT	1891572	PASS	0	none	0.00834299999999999	0	124	0.00834299999999999
chr6-043501758-ACTCT-ACTCTCTCT	chr6	43501758	ACTCT	ACTCTCTCT	1891572	PASS	0	none	5.43e-4	0	124	5.43e-4
chr6-043501758-ACTCT-ACTCTCTCTCT	chr6	43501758	ACTCT	ACTCTCTCTCT	1891572	PASS	0	none	0	0	124	1e-6
chr6-043501758-ACTCT-GCTCT	chr6	43501758	ACTCT	GCTCT	1891572	PASS	0	none	7.099999999999998e-5	0	124	7.099999999999998e-5
chr6-043501758-ACTCT-TCTCT	chr6	43501758	ACTCT	TCTCT	1891572	PASS	0	none	0.066298	11	124	0.066298
chr6-043501759-CTCTCTCT-*	chr6	43501759	CTCTCTCT	*	8698	PASS	0	none	0.03428400000000001	2	128	0.03428400000000001
chr6-043501759-CTCTCTCT-ATCTCTCT	chr6	43501759	CTCTCTCT	ATCTCTCT	8698	PASS	0	none	0	0	128	1e-6
chr6-043501759-CTCTCTCT-C	chr6	43501759	CTCTCTCT	C	8698	PASS	0.0038169	sas	3.640000000000004e-4	0	128	0.0038169
chr6-043501760-T-*	chr6	43501760	T	*	73647	PASS	0	none	0.03425800000000002	2	128	0.03425800000000002
chr6-043501760-T-A	chr6	43501760	T	A	73647	PASS	0.054504	afr	0.006768	0	128	0.054504
chr6-043501760-T-G	chr6	43501760	T	G	73647	PASS	0	none	0	0	128	1e-6
chr6-043501761-CTCTCTG-*	chr6	43501761	CTCTCTG	*	4146.97	PASS	0	none	0.01750100000000001	2	130	0.01750100000000001
chr6-043501761-CTCTCTG-C	chr6	43501761	CTCTCTG	C	4146.97	PASS	4.24e-6	nfe	0	0	130	4.24e-6
chr6-043501761-CTCTCTG-CG	chr6	43501761	CTCTCTG	CG	4146.97	PASS	0	none	1.0799999999999998e-4	0	130	1.0799999999999998e-4
chr6-043501761-CTCTCTG-CTGTCTCTCTCTCTCTCTGTGTCTCTG	chr6	43501761	CTCTCTG	CTGTCTCTCTCTCTCTCTGTGTCTCTG	4146.97	PASS	0	none	0	0	130	1e-6
chr6-043501762-T-*	chr6	43501762	T	*	13038	VQSRTrancheSNP99.80to99.90	0	none	0.017764	2	130	0.017764
chr6-043501762-T-A	chr6	43501762	T	A	13038	VQSRTrancheSNP99.80to99.90	0.0015451	sas	8.480000000000002e-4	0	130	0.0015451
chr6-043501763-CTCTG-*	chr6	43501763	CTCTG	*	3635.97	PASS	0	none	0.01612300000000001	2	130	0.01612300000000001
chr6-043501763-CTCTG-C	chr6	43501763	CTCTG	C	3635.97	PASS	5.633e-5	afr	8.9e-5	0	130	8.9e-5
chr6-043501763-CTCTG-CTGTCTG	chr6	43501763	CTCTG	CTGTCTG	3635.97	PASS	0	none	0	0	130	1e-6
chr6-043501764-T-*	chr6	43501764	T	*	1305	VQSRTrancheSNP99.90to99.95	0	none	0.01630800000000001	2	130	0.01630800000000001
chr6-043501764-T-A	chr6	43501764	T	A	1305	VQSRTrancheSNP99.90to99.95	4.2388e-4	sas	7.099999999999998e-5	0	130	4.2388e-4
chr6-043501765-CTG-*	chr6	43501765	CTG	*	1422	VQSRTrancheINDEL99.50to99.90	0	none	0.01630800000000001	2	130	0.01630800000000001
chr6-043501765-CTG-C	chr6	43501765	CTG	C	1422	VQSRTrancheINDEL99.50to99.90	3.8867e-4	afr	1.6799999999999994e-4	0	130	3.8867e-4
chr6-043501765-CTG-CG	chr6	43501765	CTG	CG	1422	VQSRTrancheINDEL99.50to99.90	0	none	0	0	130	1e-6
chr6-043501765-CTG-GTG	chr6	43501765	CTG	GTG	1422	VQSRTrancheINDEL99.50to99.90	0	none	0	0	130	1e-6
chr6-043501766-T-*	chr6	43501766	T	*	110	VQSRTrancheSNP99.80to99.90	0	none	0.016625	2	130	0.016625
chr6-043501766-T-A	chr6	43501766	T	A	110	VQSRTrancheSNP99.80to99.90	0	none	0	0	130	1e-6
chr6-043501767-GTCTCTC-*	chr6	43501767	GTCTCTC	*	351475	ExcessHet	0	none	4.05e-4	0	108	4.05e-4
chr6-043501767-GTCTCTC-CTCTCTC	chr6	43501767	GTCTCTC	CTCTCTC	351475	ExcessHet	0	none	0.01440499999999999	1	108	0.01440499999999999
chr6-043501767-GTCTCTC-G	chr6	43501767	GTCTCTC	G	351475	ExcessHet	0	none	0	0	108	1e-6
chr6-043501767-GTCTCTC-GTC	chr6	43501767	GTCTCTC	GTC	351475	ExcessHet	0	none	0.00557	1	108	0.00557
chr6-043501767-GTCTCTC-GTCTC	chr6	43501767	GTCTCTC	GTCTC	351475	ExcessHet	0	none	0.08813000000000001	7	108	0.08813000000000001
chr6-043501767-GTCTCTC-GTCTCTCTC	chr6	43501767	GTCTCTC	GTCTCTCTC	351475	ExcessHet	0	none	0.00105999999999999	0	108	0.00105999999999999
chr6-043501768-T-*	chr6	43501768	T	*	110	VQSRTrancheSNP99.80to99.90	0	none	0.09421400000000002	8	94	0.09421400000000002
chr6-043501768-T-A	chr6	43501768	T	A	110	VQSRTrancheSNP99.80to99.90	0	none	0	0	94	1e-6
chr6-043501769-C-*	chr6	43501769	C	*	1850	VQSRTrancheINDEL95.00to96.00	0	none	0.09422400000000002	8	98	0.09422400000000002
chr6-043501769-C-CTG	chr6	43501769	C	CTG	1850	VQSRTrancheINDEL95.00to96.00	6.73e-6	nfe	1.88e-4	0	98	1.88e-4
chr6-043501769-C-G	chr6	43501769	C	G	1850	VQSRTrancheINDEL95.00to96.00	0.0015644	sas	6.560000000000002e-4	0	98	0.0015644
chr6-043501771-C-*	chr6	43501771	C	*	839	VQSRTrancheINDEL99.50to99.90	0	none	0.005596	1	132	0.005596
chr6-043501771-C-CTG	chr6	43501771	C	CTG	839	VQSRTrancheINDEL99.50to99.90	4.122e-5	nfe	9e-6	0	132	4.122e-5
chr6-043501771-C-G	chr6	43501771	C	G	839	VQSRTrancheINDEL99.50to99.90	4.2781e-4	eas	3.6999999999999985e-5	0	132	4.2781e-4
chr6-043501781-CTGTG-*	chr6	43501781	CTGTG	*	4859685	PASS	0	none	0	0	134	1e-6
chr6-043501781-CTGTG-C	chr6	43501781	CTGTG	C	4859685	PASS	0	none	1.27e-4	0	134	1.27e-4
chr6-043501781-CTGTG-CTG	chr6	43501781	CTGTG	CTG	4859685	PASS	0	none	9e-6	0	134	9e-6
chr6-043501781-CTGTG-CTGTGTG	chr6	43501781	CTGTG	CTGTGTG	4859685	PASS	0	none	3.6999999999999985e-5	0	134	3.6999999999999985e-5
chr6-043501781-CTGTG-GTGTG	chr6	43501781	CTGTG	GTGTG	4859685	PASS	0	none	0.2624699999999993	44	134	0.2624699999999993
chr6-043501781-CTGTG-TTGTG	chr6	43501781	CTGTG	TTGTG	4859685	PASS	0	none	0	0	134	1e-6
chr6-043501783-G-*	chr6	43501783	G	*	6092	VQSRTrancheSNP99.70to99.80	0	none	1.47e-4	0	120	1.47e-4
chr6-043501783-G-C	chr6	43501783	G	C	6092	VQSRTrancheSNP99.70to99.80	1.0913e-4	nfe	0.00130199999999999	0	120	0.00130199999999999
chr6-043501785-GTC-*	chr6	43501785	GTC	*	3404	VQSRTrancheINDEL99.00to99.50	0	none	1.27e-4	0	118	1.27e-4
chr6-043501785-GTC-CTC	chr6	43501785	GTC	CTC	3404	VQSRTrancheINDEL99.00to99.50	0	none	7.740000000000004e-4	0	118	7.740000000000004e-4
chr6-043501785-GTC-G	chr6	43501785	GTC	G	3404	VQSRTrancheINDEL99.00to99.50	6.14e-6	nfe	2.2000000000000003e-5	0	118	2.2000000000000003e-5
chr6-043501791-GTCTC-*	chr6	43501791	GTCTC	*	712086	PASS	0	none	1.6699999999999994e-4	0	126	1.6699999999999994e-4
chr6-043501791-GTCTC-CTCTC	chr6	43501791	GTCTC	CTCTC	712086	PASS	0	none	3.820000000000003e-4	0	126	3.820000000000003e-4
chr6-043501791-GTCTC-G	chr6	43501791	GTCTC	G	712086	PASS	0.092497	afr	0.03678200000000001	4	126	0.092497
chr6-043501794-T-*	chr6	43501794	T	*	238	PASS	0	none	0.036786	4	130	0.036786
chr6-043501794-T-C	chr6	43501794	T	C	238	PASS	0	none	9e-6	0	130	9e-6
chr6-043503318-G-A	chr6	43503318	G	A	12947	PASS	9.1407e-4	nfe	3.820000000000003e-4	1	134	9.1407e-4
chr6-043503743-C-G	chr6	43503743	C	G	1352266	PASS	0.03321	sas	0.020866	3	134	0.03321
chr6-043503748-C-T	chr6	43503748	C	T	251703	PASS	0.0049784	nfe	0.003347	2	134	0.0049784
chr6-043503767-C-T	chr6	43503767	C	T	684	PASS	5.918e-5	nfe	0	1	134	5.918e-5
chr6-043503769-A-C	chr6	43503769	A	C	14991	PASS	5.8579e-4	nfe	8.9e-5	1	134	5.8579e-4
chr6-043503899-A-T	chr6	43503899	A	T	941758	PASS	0.064689	sas	0.02488900000000001	2	134	0.064689
chr6-043503955-T-C	chr6	43503955	T	C	530056	PASS	0.031745	sas	0.020918	3	132	0.031745
chr6-043504111-ATTT-*	chr6	43504111	ATTT	*	327	VQSRTrancheINDEL96.00to97.00	0	none	9e-6	0	14	9e-6
chr6-043504111-ATTT-A	chr6	43504111	ATTT	A	327	VQSRTrancheINDEL96.00to97.00	0	none	0	0	14	1e-6
chr6-043504111-ATTT-ATT	chr6	43504111	ATTT	ATT	327	VQSRTrancheINDEL96.00to97.00	0	none	0	0	14	1e-6
chr6-043504111-ATTT-ATTTT	chr6	43504111	ATTT	ATTTT	327	VQSRTrancheINDEL96.00to97.00	0	none	0	0	14	1e-6
chr6-043504111-ATTT-ATTTTT	chr6	43504111	ATTT	ATTTTT	327	VQSRTrancheINDEL96.00to97.00	0	none	9e-6	0	14	9e-6
chr6-043504111-ATTT-ATTTTTT	chr6	43504111	ATTT	ATTTTTT	327	VQSRTrancheINDEL96.00to97.00	0	none	0	0	14	1e-6
chr6-043504111-ATTT-CTTT	chr6	43504111	ATTT	CTTT	327	VQSRTrancheINDEL96.00to97.00	0	none	0	0	14	1e-6
chr6-043504111-ATTT-TTTT	chr6	43504111	ATTT	TTTT	327	VQSRTrancheINDEL96.00to97.00	0	none	1.47e-4	0	14	1.47e-4
chr6-043504115-CTTTTTT-*	chr6	43504115	CTTTTTT	*	656357	ExcessHet	0	none	9e-6	0	0	9e-6
chr6-043504115-CTTTTTT-ATTTTTT	chr6	43504115	CTTTTTT	ATTTTTT	656357	ExcessHet	0	none	2.2000000000000003e-5	0	0	2.2000000000000003e-5
chr6-043504115-CTTTTTT-C	chr6	43504115	CTTTTTT	C	656357	ExcessHet	0	none	2.2000000000000003e-5	0	0	2.2000000000000003e-5
chr6-043504115-CTTTTTT-CATTTTTT	chr6	43504115	CTTTTTT	CATTTTTT	656357	ExcessHet	0	none	0	0	0	1e-6
chr6-043504115-CTTTTTT-CT	chr6	43504115	CTTTTTT	CT	656357	ExcessHet	0	none	0.00110399999999999	0	0	0.00110399999999999
chr6-043504115-CTTTTTT-CTT	chr6	43504115	CTTTTTT	CTT	656357	ExcessHet	0	none	0.005013	0	0	0.005013
chr6-043504115-CTTTTTT-CTTT	chr6	43504115	CTTTTTT	CTTT	656357	ExcessHet	0	none	0.01459099999999999	0	0	0.01459099999999999
chr6-043504115-CTTTTTT-CTTTT	chr6	43504115	CTTTTTT	CTTTT	656357	ExcessHet	0	none	0.03620500000000001	0	0	0.03620500000000001
chr6-043504115-CTTTTTT-CTTTTT	chr6	43504115	CTTTTTT	CTTTTT	656357	ExcessHet	0	none	0.142986	0	0	0.142986
chr6-043504115-CTTTTTT-CTTTTTTT	chr6	43504115	CTTTTTT	CTTTTTTT	656357	ExcessHet	0	none	0.07580100000000001	0	0	0.07580100000000001
chr6-043504115-CTTTTTT-CTTTTTTTT	chr6	43504115	CTTTTTT	CTTTTTTTT	656357	ExcessHet	0	none	0.006578	0	0	0.006578
chr6-043504115-CTTTTTT-CTTTTTTTTT	chr6	43504115	CTTTTTT	CTTTTTTTTT	656357	ExcessHet	0	none	7.240000000000005e-4	0	0	7.240000000000005e-4
chr6-043504115-CTTTTTT-CTTTTTTTTTT	chr6	43504115	CTTTTTT	CTTTTTTTTTT	656357	ExcessHet	0	none	8.9e-5	0	0	8.9e-5
chr6-043504115-CTTTTTT-CTTTTTTTTTTT	chr6	43504115	CTTTTTT	CTTTTTTTTTTT	656357	ExcessHet	0	none	9e-6	0	0	9e-6
chr6-043504115-CTTTTTT-CTTTTTTTTTTTT	chr6	43504115	CTTTTTT	CTTTTTTTTTTTT	656357	ExcessHet	0	none	0	0	0	1e-6
chr6-043504115-CTTTTTT-TTTTTTT	chr6	43504115	CTTTTTT	TTTTTTT	656357	ExcessHet	0	none	2.93e-4	0	0	2.93e-4
chr6-043504117-T-*	chr6	43504117	T	*	163	PASS	0	none	0.05867800000000002	0	2	0.05867800000000002
chr6-043504117-T-C	chr6	43504117	T	C	163	PASS	0	none	9e-6	0	2	9e-6
chr6-043504533-G-A	chr6	43504533	G	A	20279	PASS	2.9505e-4	nfe	0.00127799999999999	1	134	0.00127799999999999
chr6-043504533-G-C	chr6	43504533	G	C	20279	PASS	0	none	9e-6	0	134	9e-6
chr6-043504970-T-C	chr6	43504970	T	C	3127805	PASS	0.088756	afr	0.03772200000000001	4	134	0.088756
chr6-043505287-G-A	chr6	43505287	G	A	374782	PASS	0.0057891	nfe	0.004569	2	134	0.0057891
chr6-043505293-G-A	chr6	43505293	G	A	768375	PASS	0.081367	afr	0.010581	1	134	0.081367
chr6-043505933-G-A	chr6	43505933	G	A	392440	PASS	0.032808	nfe	0.023511	11	134	0.032808
chr6-043506065-T-C	chr6	43506065	T	C	120194	PASS	0.03333	sas	0.01529999999999999	3	132	0.03333
chr6-043506146-A-AGCCCC	chr6	43506146	A	AGCCCC	406814	PASS	0	none	0	0	124	1e-6
chr6-043506146-A-C	chr6	43506146	A	C	406814	PASS	0.1832	nfe	0.08742300000000001	15	124	0.1832
chr6-043506226-GT-G	chr6	43506226	GT	G	5759	VQSRTrancheINDEL99.00to99.50	3.001e-4	nfe	3.810000000000003e-4	0	36	3.810000000000003e-4
chr6-043506226-GT-GTT	chr6	43506226	GT	GTT	5759	VQSRTrancheINDEL99.00to99.50	0	none	0.003313	1	36	0.003313
chr6-043506226-GT-GTTT	chr6	43506226	GT	GTTT	5759	VQSRTrancheINDEL99.00to99.50	0	none	6.999999999999998e-5	0	36	6.999999999999998e-5
chr6-043506226-GT-TT	chr6	43506226	GT	TT	5759	VQSRTrancheINDEL99.00to99.50	0	none	9e-6	0	36	9e-6
chr6-043506235-TG-GG	chr6	43506235	TG	GG	6794	PASS	0	none	0.002482	0	24	0.002482
chr6-043506235-TG-T	chr6	43506235	TG	T	6794	PASS	0	none	0	0	24	1e-6
chr6-043506235-TG-TGG	chr6	43506235	TG	TGG	6794	PASS	0	none	9e-6	0	24	9e-6
chr6-043506261-T-A	chr6	43506261	T	A	9647	PASS	0.0091086	nfe	0.00407	0	10	0.0091086
chr6-043506918-A-G	chr6	43506918	A	G	6995	PASS	2.6163e-4	amr	4.710000000000004e-4	1	48	4.710000000000004e-4
chr6-043507030-A-G	chr6	43507030	A	G	224086	PASS	0.031659	sas	0.019754	3	130	0.031659
chr6-043507174-A-G	chr6	43507174	A	G	1217498	PASS	0.24477	eas	0.04694600000000001	5	134	0.24477
chr6-043507550-TTCC-CTCC	chr6	43507550	TTCC	CTCC	112	VQSRTrancheINDEL95.00to96.00	0	none	0	0	134	1e-6
chr6-043507550-TTCC-T	chr6	43507550	TTCC	T	112	VQSRTrancheINDEL95.00to96.00	0	none	0	1	134	1e-6
chr6-043507605-G-A	chr6	43507605	G	A	13453	PASS	8.395e-5	nfe	8.9e-5	1	134	8.9e-5
chr6-043507736-T-C	chr6	43507736	T	C	4131525	PASS	0.41669	afr	0.09633	7	134	0.41669
chr6-043508494-T-A	chr6	43508494	T	A	579625	PASS	0.033247	sas	0.021077	3	134	0.033247
chr6-043508494-T-C	chr6	43508494	T	C	579625	PASS	7.384e-5	mid	9e-6	0	134	7.384e-5
chr6-043509029-G-A	chr6	43509029	G	A	1348413	PASS	0	none	0	0	134	1e-6
chr6-043509029-G-C	chr6	43509029	G	C	1348413	PASS	0.53592	afr	0.105809	9	134	0.53592
chr6-043509871-G-A	chr6	43509871	G	A	262875	PASS	0.032965	sas	0.01813300000000001	2	108	0.032965
chr6-043509871-G-GGGCCCCGGCAGGGGTCGC	chr6	43509871	G	GGGCCCCGGCAGGGGTCGC	262875	PASS	1.231e-5	nfe	2.2000000000000003e-5	0	108	2.2000000000000003e-5
chr6-043511866-C-G	chr6	43511866	C	G	263	PASS	0	none	0	1	110	1e-6
chr6-043512569-A-G	chr6	43512569	A	G	4620751	PASS	0.52426	afr	0.110242	9	134	0.52426
chr6-043512657-C-T	chr6	43512657	C	T	245402	PASS	0.011854	mid	0.007716	1	134	0.011854
chr6-043513383-C-T	chr6	43513383	C	T	953664	PASS	0.039527	afr	0.02306100000000001	3	134	0.039527
chr6-043513558-G-A	chr6	43513558	G	A	850	PASS	3.557e-4	eas	0	1	134	3.557e-4
chr6-043513878-T-C	chr6	43513878	T	C	3736	PASS	0.0010334	nfe	4.05e-4	1	132	0.0010334
chr6-043515061-C-T	chr6	43515061	C	T	1684814	PASS	0.62477	eas	0.180631	0	0	0.62477
chr6-043515140-G-A	chr6	43515140	G	A	987321	PASS	0.50674	afr	0.08173100000000001	0	0	0.50674
chr6-043515540-G-C	chr6	43515540	G	C	105852	PASS	0.0077126	nfe	0.003626	1	134	0.0077126
chr6-043515800-C-T	chr6	43515800	C	T	2021807	PASS	0.11305	afr	0.045505	6	134	0.11305
chr6-043515801-C-G	chr6	43515801	C	G	2024043	PASS	0.11308	afr	0.045585	6	134	0.11308
chr6-043515980-GCAT-G	chr6	43515980	GCAT	G	220964.97	PASS	0.0057038	nfe	0.003119	1	134	0.0057038
chr6-043515982-A-*	chr6	43515982	A	*	988	PASS	0	none	0.003119	1	134	0.003119
chr6-043515982-A-C	chr6	43515982	A	C	988	PASS	0	none	0	0	134	1e-6
chr6-043516794-G-A	chr6	43516794	G	A	1198624	PASS	0.039239	nfe	0.02913200000000002	2	134	0.039239
chr6-043516856-G-A	chr6	43516856	G	A	560032	PASS	0.02459	nfe	0.01411799999999998	2	134	0.02459
chr6-043516856-G-T	chr6	43516856	G	T	560032	PASS	0.016543	afr	9.160000000000004e-4	0	134	0.016543
chr6-043516861-G-T	chr6	43516861	G	T	783	PASS	5.53e-6	nfe	0	1	134	5.53e-6
chr6-043516905-G-A	chr6	43516905	G	A	1348885	PASS	0.1121	afr	0.045372	6	134	0.1121
chr6-043516985-CG-C	chr6	43516985	CG	C	850886.97	PASS	0	none	0	0	134	1e-6
chr6-043516985-CG-CGG	chr6	43516985	CG	CGG	850886.97	PASS	0	none	1.47e-4	0	134	1.47e-4
chr6-043516985-CG-CGGGG	chr6	43516985	CG	CGGGG	850886.97	PASS	0	none	0.01730200000000001	3	134	0.01730200000000001
chr6-043516985-CG-CGGGGG	chr6	43516985	CG	CGGGGG	850886.97	PASS	0	none	0.002265	0	134	0.002265
chr6-043516985-CG-CGGGGGG	chr6	43516985	CG	CGGGGGG	850886.97	PASS	0	none	4.950000000000003e-4	0	134	4.950000000000003e-4
chr6-043516985-CG-CGGGGGGG	chr6	43516985	CG	CGGGGGGG	850886.97	PASS	0	none	8.9e-5	0	134	8.9e-5
chr6-043516985-CG-CGGGGGGGG	chr6	43516985	CG	CGGGGGGGG	850886.97	PASS	0	none	9e-6	0	134	9e-6
chr6-043516985-CG-CGGGGGGGGGGGGGGG	chr6	43516985	CG	CGGGGGGGGGGGGGGG	850886.97	PASS	0	none	0	0	134	1e-6
chr6-043516985-CG-CGGGGGGGGGGGGGGGG	chr6	43516985	CG	CGGGGGGGGGGGGGGGG	850886.97	PASS	0	none	0	0	134	1e-6
chr6-043516985-CG-CGGGGGGGGGGGGGGGGG	chr6	43516985	CG	CGGGGGGGGGGGGGGGGG	850886.97	PASS	0	none	0	0	134	1e-6
chr6-043517003-T-C	chr6	43517003	T	C	944	PASS	0	none	0	1	134	1e-6
chr6-043519294-GAGC-G	chr6	43519294	GAGC	G	1407402.97	PASS	0.033531	sas	0.02052200000000001	3	134	0.033531
chr6-043519625-A-C	chr6	43519625	A	C	3667880	PASS	0.31155	afr	0.06635400000000002	6	134	0.31155
chr6-043520029-G-A	chr6	43520029	G	A	581199	PASS	0.010597	nfe	0.007016	1	134	0.010597
chr6-043521098-C-T	chr6	43521098	C	T	1413527	PASS	0.026966	nfe	0.018806	3	134	0.026966
chr6-043521156-G-*	chr6	43521156	G	*	1664428	PASS	0	none	0.002265	0	134	0.002265
chr6-043521156-G-T	chr6	43521156	G	T	1664428	PASS	0.033434	sas	0.021104	3	134	0.033434
chr6-043521330-T-C	chr6	43521330	T	C	217226	PASS	0.0062164	sas	0.00388	2	134	0.0062164
chr6-043521596-C-T	chr6	43521596	C	T	430	PASS	4.18e-6	nfe	9e-6	0	8	9e-6
chr6-043523209-T-G	chr6	43523209	T	G	734515	PASS	0.56053	afr	0.185464	0	0	0.56053
chr6-043523597-T-C	chr6	43523597	T	C	1116671	PASS	0.064726	nfe	0.04601800000000002	2	96	0.064726
chr6-043524088-C-T	chr6	43524088	C	T	40691	PASS	0.0025897	nfe	0.00101199999999999	1	134	0.0025897
chr6-043524352-CAAAAAA-*	chr6	43524352	CAAAAAA	*	1894223	ExcessHet	0	none	1.6699999999999994e-4	0	126	1.6699999999999994e-4
chr6-043524352-CAAAAAA-AAAAAAA	chr6	43524352	CAAAAAA	AAAAAAA	1894223	ExcessHet	0	none	4.950000000000003e-4	0	126	4.950000000000003e-4
chr6-043524352-CAAAAAA-C	chr6	43524352	CAAAAAA	C	1894223	ExcessHet	4.958e-5	amr	0	0	126	4.958e-5
chr6-043524352-CAAAAAA-CA	chr6	43524352	CAAAAAA	CA	1894223	ExcessHet	0	none	4.05e-4	0	126	4.05e-4
chr6-043524352-CAAAAAA-CAA	chr6	43524352	CAAAAAA	CAA	1894223	ExcessHet	0	none	0.004185	0	126	0.004185
chr6-043524352-CAAAAAA-CAAA	chr6	43524352	CAAAAAA	CAAA	1894223	ExcessHet	0	none	0.019726	1	126	0.019726
chr6-043524352-CAAAAAA-CAAAA	chr6	43524352	CAAAAAA	CAAAA	1894223	ExcessHet	0	none	0.096443	16	126	0.096443
chr6-043524352-CAAAAAA-CAAAAA	chr6	43524352	CAAAAAA	CAAAAA	1894223	ExcessHet	0	none	0.2980959999999998	40	126	0.2980959999999998
chr6-043524352-CAAAAAA-CAAAAAAA	chr6	43524352	CAAAAAA	CAAAAAAA	1894223	ExcessHet	0	none	0.073382	11	126	0.073382
chr6-043524352-CAAAAAA-CAAAAAAAA	chr6	43524352	CAAAAAA	CAAAAAAAA	1894223	ExcessHet	0	none	0.006033	1	126	0.006033
chr6-043524352-CAAAAAA-CAAAAAAAAA	chr6	43524352	CAAAAAA	CAAAAAAAAA	1894223	ExcessHet	0	none	7.030000000000005e-4	0	126	7.030000000000005e-4
chr6-043524352-CAAAAAA-CAAAAAAAAAA	chr6	43524352	CAAAAAA	CAAAAAAAAAA	1894223	ExcessHet	0	none	3.6999999999999985e-5	0	126	3.6999999999999985e-5
chr6-043524352-CAAAAAA-CAAAAAAAAAAA	chr6	43524352	CAAAAAA	CAAAAAAAAAAA	1894223	ExcessHet	0	none	0	0	126	1e-6
chr6-043524352-CAAAAAA-CAAAAAAAAAAAA	chr6	43524352	CAAAAAA	CAAAAAAAAAAAA	1894223	ExcessHet	0	none	0	0	126	1e-6
chr6-043524501-T-A	chr6	43524501	T	A	17630	PASS	6.9433e-4	amr	3.160000000000005e-4	1	134	6.9433e-4
chr6-043524804-T-TCCTTCCCCCATG	chr6	43524804	T	TCCTTCCCCCATG	681000.97	PASS	0.065478	afr	0.01459099999999999	2	134	0.065478
chr6-043524840-G-A	chr6	43524840	G	A	11853469	PASS	0.60825	eas	0.2623619999999993	45	134	0.60825
chr6-043525297-GTTT-G	chr6	43525297	GTTT	G	1030960	ExcessHet	2.01e-6	nfe	9e-6	0	96	9e-6
chr6-043525297-GTTT-GT	chr6	43525297	GTTT	GT	1030960	ExcessHet	0	none	0.002562	0	96	0.002562
chr6-043525297-GTTT-GTT	chr6	43525297	GTTT	GTT	1030960	ExcessHet	0	none	0.098698	9	96	0.098698
chr6-043525297-GTTT-GTTTT	chr6	43525297	GTTT	GTTTT	1030960	ExcessHet	0	none	0.24942000000000003	27	96	0.24942000000000003
chr6-043525297-GTTT-GTTTTT	chr6	43525297	GTTT	GTTTTT	1030960	ExcessHet	0	none	0.005693	2	96	0.005693
chr6-043525297-GTTT-GTTTTTT	chr6	43525297	GTTT	GTTTTTT	1030960	ExcessHet	0	none	1.6699999999999994e-4	0	96	1.6699999999999994e-4
chr6-043525297-GTTT-TTTT	chr6	43525297	GTTT	TTTT	1030960	ExcessHet	0	none	1.47e-4	0	96	1.47e-4
chr6-043525318-C-A	chr6	43525318	C	A	4630	PASS	1.314e-5	amr	0	1	132	1.314e-5
chr6-043525318-C-G	chr6	43525318	C	G	4630	PASS	2.2375e-4	mid	1.0799999999999996e-4	0	132	2.2375e-4
chr6-043525318-C-T	chr6	43525318	C	T	4630	PASS	1.616e-5	afr	0	0	132	1.616e-5
chr6-043525691-C-A	chr6	43525691	C	A	17799	PASS	1.9448e-4	eas	3.6999999999999985e-5	0	132	1.9448e-4
chr6-043525691-C-T	chr6	43525691	C	T	17799	PASS	0.0028645	nfe	0.00139899999999999	1	132	0.0028645
chr6-043526412-C-T	chr6	43526412	C	T	342658	PASS	0.10648	afr	0.04111800000000001	5	122	0.10648
chr6-043526478-A-G	chr6	43526478	A	G	485060	PASS	0.10722	afr	0.04425100000000002	6	134	0.10722
chr6-043526960-G-C	chr6	43526960	G	C	127149	PASS	0.017535	mid	0.01225599999999998	1	134	0.017535
chr6-043527357-C-A	chr6	43527357	C	A	92537	PASS	0	none	0	0	22	1e-6
chr6-043527357-C-T	chr6	43527357	C	T	92537	PASS	0.027392	sas	0.017618	0	22	0.027392
chr6-043528924-A-C	chr6	43528924	A	C	11743563	PASS	0.62476	afr	0.3823479999999997	51	134	0.62476
chr6-043529131-G-A	chr6	43529131	G	A	268188	PASS	0.026391	nfe	0.01716900000000001	2	130	0.026391
chr6-043529326-G-A	chr6	43529326	G	A	957255	PASS	0.49455	afr	0.07780400000000001	0	0	0.49455
chr6-043529378-TAAAAAAAAA-*	chr6	43529378	TAAAAAAAAA	*	410193	PASS	0	none	1.87e-4	0	0	1.87e-4
chr6-043529378-TAAAAAAAAA-AAAAAAAAAA	chr6	43529378	TAAAAAAAAA	AAAAAAAAAA	410193	PASS	0	none	0.006991	0	0	0.006991
chr6-043529378-TAAAAAAAAA-CAAAAAAAAA	chr6	43529378	TAAAAAAAAA	CAAAAAAAAA	410193	PASS	0	none	0	0	0	1e-6
chr6-043529378-TAAAAAAAAA-T	chr6	43529378	TAAAAAAAAA	T	410193	PASS	0	none	0	0	0	1e-6
chr6-043529378-TAAAAAAAAA-TA	chr6	43529378	TAAAAAAAAA	TA	410193	PASS	0	none	6.999999999999998e-5	0	0	6.999999999999998e-5
chr6-043529378-TAAAAAAAAA-TAA	chr6	43529378	TAAAAAAAAA	TAA	410193	PASS	0	none	3.6999999999999985e-5	0	0	3.6999999999999985e-5
chr6-043529378-TAAAAAAAAA-TAAA	chr6	43529378	TAAAAAAAAA	TAAA	410193	PASS	0	none	5.39e-4	0	0	5.39e-4
chr6-043529378-TAAAAAAAAA-TAAAA	chr6	43529378	TAAAAAAAAA	TAAAA	410193	PASS	0	none	0.00151599999999999	0	0	0.00151599999999999
chr6-043529378-TAAAAAAAAA-TAAAAA	chr6	43529378	TAAAAAAAAA	TAAAAA	410193	PASS	0	none	0.005807	0	0	0.005807
chr6-043529378-TAAAAAAAAA-TAAAAAA	chr6	43529378	TAAAAAAAAA	TAAAAAA	410193	PASS	0	none	0.01700300000000001	0	0	0.01700300000000001
chr6-043529378-TAAAAAAAAA-TAAAAAAA	chr6	43529378	TAAAAAAAAA	TAAAAAAA	410193	PASS	0	none	0.043346	0	0	0.043346
chr6-043529378-TAAAAAAAAA-TAAAAAAAA	chr6	43529378	TAAAAAAAAA	TAAAAAAAA	410193	PASS	0	none	0.06880700000000002	0	0	0.06880700000000002
chr6-043529378-TAAAAAAAAA-TAAAAAAAAAA	chr6	43529378	TAAAAAAAAA	TAAAAAAAAAA	410193	PASS	0	none	0.022028	0	0	0.022028
chr6-043529378-TAAAAAAAAA-TAAAAAAAAAAA	chr6	43529378	TAAAAAAAAA	TAAAAAAAAAAA	410193	PASS	0	none	0.004987	0	0	0.004987
chr6-043529378-TAAAAAAAAA-TAAAAAAAAAAAA	chr6	43529378	TAAAAAAAAA	TAAAAAAAAAAAA	410193	PASS	0	none	0.002033	0	0	0.002033
chr6-043529378-TAAAAAAAAA-TAAAAAAAAAAAAA	chr6	43529378	TAAAAAAAAA	TAAAAAAAAAAAAA	410193	PASS	0	none	6.310000000000003e-4	0	0	6.310000000000003e-4
chr6-043529378-TAAAAAAAAA-TAAAAAAAAAAAAAA	chr6	43529378	TAAAAAAAAA	TAAAAAAAAAAAAAA	410193	PASS	0	none	6.999999999999998e-5	0	0	6.999999999999998e-5
chr6-043529378-TAAAAAAAAA-TAAAAAAAAAAAAAAA	chr6	43529378	TAAAAAAAAA	TAAAAAAAAAAAAAAA	410193	PASS	0	none	2.2000000000000003e-5	0	0	2.2000000000000003e-5
chr6-043530626-GT-G	chr6	43530626	GT	G	1214007.97	PASS	0.49813	afr	0.08438900000000002	6	134	0.49813
chr6-043530643-A-G	chr6	43530643	A	G	729089	PASS	0.11324	afr	0.045452	6	134	0.11324
chr6-043530935-G-A	chr6	43530935	G	A	1238383	PASS	0.492	afr	0.103177	9	134	0.492
chr6-043533213-TACACACACACACACACACACACACACACAC-T	chr6	43533213	TACACACACACACACACACACACACACACAC	T	23125.97	PASS	0	none	2.2000000000000003e-5	0	0	2.2000000000000003e-5
chr6-043533213-TACACACACACACACACACACACACACACAC-TAC	chr6	43533213	TACACACACACACACACACACACACACACAC	TAC	23125.97	PASS	0	none	2.2000000000000003e-5	0	0	2.2000000000000003e-5
chr6-043533213-TACACACACACACACACACACACACACACAC-TACAC	chr6	43533213	TACACACACACACACACACACACACACACAC	TACAC	23125.97	PASS	0	none	9.130000000000004e-4	0	0	9.130000000000004e-4
chr6-043533213-TACACACACACACACACACACACACACACAC-TACACAC	chr6	43533213	TACACACACACACACACACACACACACACAC	TACACAC	23125.97	PASS	0	none	5.2999999999999994e-5	0	0	5.2999999999999994e-5
chr6-043533213-TACACACACACACACACACACACACACACAC-TACACACACACACACAC	chr6	43533213	TACACACACACACACACACACACACACACAC	TACACACACACACACAC	23125.97	PASS	0	none	2.2000000000000003e-5	0	0	2.2000000000000003e-5
chr6-043533213-TACACACACACACACACACACACACACACAC-TACACACACACACACACAC	chr6	43533213	TACACACACACACACACACACACACACACAC	TACACACACACACACACAC	23125.97	PASS	0	none	6.999999999999998e-5	0	0	6.999999999999998e-5
chr6-043533213-TACACACACACACACACACACACACACACAC-TACACACACACACACACACAC	chr6	43533213	TACACACACACACACACACACACACACACAC	TACACACACACACACACACAC	23125.97	PASS	0	none	3.6999999999999985e-5	0	0	3.6999999999999985e-5
chr6-043533213-TACACACACACACACACACACACACACACAC-TACACACACACACACACACACAC	chr6	43533213	TACACACACACACACACACACACACACACAC	TACACACACACACACACACACAC	23125.97	PASS	0	none	6.310000000000003e-4	0	0	6.310000000000003e-4
chr6-043533213-TACACACACACACACACACACACACACACAC-TACACACACACACACACACACACAC	chr6	43533213	TACACACACACACACACACACACACACACAC	TACACACACACACACACACACACAC	23125.97	PASS	0	none	4.480000000000004e-4	0	0	4.480000000000004e-4
chr6-043533213-TACACACACACACACACACACACACACACAC-TACACACACACACACACACACACACAC	chr6	43533213	TACACACACACACACACACACACACACACAC	TACACACACACACACACACACACACAC	23125.97	PASS	0	none	0.00176099999999999	0	0	0.00176099999999999
chr6-043533213-TACACACACACACACACACACACACACACAC-TACACACACACACACACACACACACACAC	chr6	43533213	TACACACACACACACACACACACACACACAC	TACACACACACACACACACACACACACAC	23125.97	PASS	0	none	0.002281	0	0	0.002281
chr6-043533213-TACACACACACACACACACACACACACACAC-TACACACACACACACACACACACACACACACAC	chr6	43533213	TACACACACACACACACACACACACACACAC	TACACACACACACACACACACACACACACACAC	23125.97	PASS	0	none	0.00176099999999999	0	0	0.00176099999999999
chr6-043533213-TACACACACACACACACACACACACACACAC-TACACACACACACACACACACACACACACACACAC	chr6	43533213	TACACACACACACACACACACACACACACAC	TACACACACACACACACACACACACACACACACAC	23125.97	PASS	0	none	0.00146699999999999	0	0	0.00146699999999999
chr6-043533213-TACACACACACACACACACACACACACACAC-TACACACACACACACACACACACACACACACACACAC	chr6	43533213	TACACACACACACACACACACACACACACAC	TACACACACACACACACACACACACACACACACACAC	23125.97	PASS	0	none	7.710000000000004e-4	0	0	7.710000000000004e-4
chr6-043533213-TACACACACACACACACACACACACACACAC-TACACACACACACACACACACACACACACACACACACAC	chr6	43533213	TACACACACACACACACACACACACACACAC	TACACACACACACACACACACACACACACACACACACAC	23125.97	PASS	0	none	4.940000000000003e-4	0	0	4.940000000000003e-4
chr6-043533213-TACACACACACACACACACACACACACACAC-TACACACACACACACACACACACACACACACACACACACAC	chr6	43533213	TACACACACACACACACACACACACACACAC	TACACACACACACACACACACACACACACACACACACACAC	23125.97	PASS	0	none	1.0699999999999996e-4	0	0	1.0699999999999996e-4
chr6-043533213-TACACACACACACACACACACACACACACAC-TACACACACACACACACACACACACACACACACACACACACAC	chr6	43533213	TACACACACACACACACACACACACACACAC	TACACACACACACACACACACACACACACACACACACACACAC	23125.97	PASS	0	none	1.0699999999999996e-4	0	0	1.0699999999999996e-4
chr6-043533213-TACACACACACACACACACACACACACACAC-TACACACACACACACACACACACACACACACACACACACACACAC	chr6	43533213	TACACACACACACACACACACACACACACAC	TACACACACACACACACACACACACACACACACACACACACACAC	23125.97	PASS	0	none	9e-6	0	0	9e-6
chr6-043533654-T-C	chr6	43533654	T	C	10646	PASS	0.0037395	nfe	0.00139499999999999	1	18	0.0037395
chr6-043533926-C-T	chr6	43533926	C	T	145085	PASS	0.010156	nfe	0.007457	1	134	0.010156
chr6-043534096-T-C	chr6	43534096	T	C	1121251	PASS	0.52406	afr	0.10863000000000002	8	116	0.52406
chr6-043538766-T-*	chr6	43538766	T	*	8929	PASS	0	none	0	0	134	1e-6
chr6-043538766-T-C	chr6	43538766	T	C	8929	PASS	0.0078848	afr	5.870000000000004e-4	1	134	0.0078848
chr6-043538771-CTTT-C	chr6	43538771	CTTT	C	415598	ExcessHet	3.05e-6	nfe	0	0	94	3.05e-6
chr6-043538771-CTTT-CATTT	chr6	43538771	CTTT	CATTT	415598	ExcessHet	0	none	2.2999999999999995e-4	0	94	2.2999999999999995e-4
chr6-043538771-CTTT-CT	chr6	43538771	CTTT	CT	415598	ExcessHet	0	none	0.00191399999999999	0	94	0.00191399999999999
chr6-043538771-CTTT-CTT	chr6	43538771	CTTT	CTT	415598	ExcessHet	0	none	0.114551	11	94	0.114551
chr6-043538771-CTTT-CTTTT	chr6	43538771	CTTT	CTTTT	415598	ExcessHet	0	none	0.11283300000000002	20	94	0.11283300000000002
chr6-043538771-CTTT-CTTTTT	chr6	43538771	CTTT	CTTTTT	415598	ExcessHet	0	none	0.00176599999999999	0	94	0.00176599999999999
chr6-043538771-CTTT-CTTTTTT	chr6	43538771	CTTT	CTTTTTT	415598	ExcessHet	0	none	0	0	94	1e-6
chr6-043538771-CTTT-GTTT	chr6	43538771	CTTT	GTTT	415598	ExcessHet	0	none	2.2999999999999995e-4	0	94	2.2999999999999995e-4
chr6-043538771-CTTT-TTTT	chr6	43538771	CTTT	TTTT	415598	ExcessHet	0	none	0	0	94	1e-6
chr6-043539144-C-T	chr6	43539144	C	T	1826431	PASS	0.10303	afr	0.045585	6	134	0.10303
chr6-043539265-C-T	chr6	43539265	C	T	1435651	PASS	0.077616	afr	0.03410200000000001	3	134	0.077616
chr6-043539370-C-A	chr6	43539370	C	A	1246330	PASS	0.037527	nfe	0.02815000000000001	1	134	0.037527
chr6-043539375-A-G	chr6	43539375	A	G	55181	PASS	0.0024746	nfe	9.87999999999999e-4	1	134	0.0024746
chr6-043539579-G-*	chr6	43539579	G	*	4323484	PASS	0	none	1.27e-4	0	134	1.27e-4
chr6-043539579-G-C	chr6	43539579	G	C	4323484	PASS	0.47188	afr	0.107609	9	134	0.47188
chr6-043539579-G-T	chr6	43539579	G	T	4323484	PASS	0.045618	afr	0.00229	0	134	0.045618
chr6-043539627-C-T	chr6	43539627	C	T	67510	PASS	0.0037201	nfe	0.00181699999999999	1	134	0.0037201
chr6-043539689-G-A	chr6	43539689	G	A	216512	PASS	0.011503	mid	0.00912	1	134	0.011503
chr6-043546790-GAAAA-*	chr6	43546790	GAAAA	*	1091795	ExcessHet	0	none	1.0799999999999996e-4	0	118	1.0799999999999996e-4
chr6-043546790-GAAAA-AAAAA	chr6	43546790	GAAAA	AAAAA	1091795	ExcessHet	0	none	0.009038	0	118	0.009038
chr6-043546790-GAAAA-G	chr6	43546790	GAAAA	G	1091795	ExcessHet	4.1e-7	nfe	0	0	118	1e-6
chr6-043546790-GAAAA-GA	chr6	43546790	GAAAA	GA	1091795	ExcessHet	0	none	2.5100000000000014e-4	0	118	2.5100000000000014e-4
chr6-043546790-GAAAA-GAA	chr6	43546790	GAAAA	GAA	1091795	ExcessHet	0	none	0.01603100000000001	2	118	0.01603100000000001
chr6-043546790-GAAAA-GAAA	chr6	43546790	GAAAA	GAAA	1091795	ExcessHet	0	none	0.30604899999999946	46	118	0.30604899999999946
chr6-043546790-GAAAA-GAAAAA	chr6	43546790	GAAAA	GAAAAA	1091795	ExcessHet	0	none	0.07650000000000001	8	118	0.07650000000000001
chr6-043546790-GAAAA-GAAAAAA	chr6	43546790	GAAAA	GAAAAAA	1091795	ExcessHet	0	none	7.500000000000004e-4	0	118	7.500000000000004e-4
chr6-043546791-A-*	chr6	43546791	A	*	23481	PASS	0	none	0.3222499999999994	48	106	0.3222499999999994
chr6-043546791-A-G	chr6	43546791	A	G	23481	PASS	0.034226	afr	0.00193999999999999	0	106	0.034226
chr6-043546792-A-*	chr6	43546792	A	*	841	PASS	0	none	0.016497	2	98	0.016497
chr6-043546792-A-G	chr6	43546792	A	G	841	PASS	2.379e-4	afr	4.04e-4	0	98	4.04e-4
chr6-043547359-T-A	chr6	43547359	T	A	166116	PASS	0.018354	nfe	0.011332	1	110	0.018354
chr6-043548491-T-C	chr6	43548491	T	C	865566	PASS	0.30156	afr	0.06295500000000001	6	134	0.30156
chr6-043549357-C-A	chr6	43549357	C	A	53398	PASS	3.0196e-4	sas	3.6999999999999985e-5	0	118	3.0196e-4
chr6-043549357-C-G	chr6	43549357	C	G	53398	PASS	0.040736	afr	0.004082	1	118	0.040736
chr6-043549361-G-C	chr6	43549361	G	C	53179	PASS	0.041496	afr	0.004082	1	118	0.041496
chr6-043550998-G-GT	chr6	43550998	G	GT	626.97	PASS	1.6859e-4	nfe	6.999999999999998e-5	0	22	1.6859e-4
chr6-043551120-G-C	chr6	43551120	G	C	346899	PASS	0.095651	mid	0.054201	13	128	0.095651
chr6-043553510-AACACACACACACACATACACACAC-A	chr6	43553510	AACACACACACACACATACACACAC	A	96641.97	ExcessHet	1.6487e-4	eas	2.2000000000000003e-5	0	122	1.6487e-4
chr6-043553510-AACACACACACACACATACACACAC-AACACAC	chr6	43553510	AACACACACACACACATACACACAC	AACACAC	96641.97	ExcessHet	0	none	0	0	122	1e-6
chr6-043553510-AACACACACACACACATACACACAC-AACACACAC	chr6	43553510	AACACACACACACACATACACACAC	AACACACAC	96641.97	ExcessHet	0	none	9e-6	0	122	9e-6
chr6-043553510-AACACACACACACACATACACACAC-AACACACACACACACACACACATACACACAC	chr6	43553510	AACACACACACACACATACACACAC	AACACACACACACACACACACATACACACAC	96641.97	ExcessHet	0	none	1.47e-4	0	122	1.47e-4
chr6-043553510-AACACACACACACACATACACACAC-AACACACACACACACACACATACACACAC	chr6	43553510	AACACACACACACACATACACACAC	AACACACACACACACACACATACACACAC	96641.97	ExcessHet	0	none	0	0	122	1e-6
chr6-043553510-AACACACACACACACATACACACAC-AACACACACACACACACATACACACAC	chr6	43553510	AACACACACACACACATACACACAC	AACACACACACACACACATACACACAC	96641.97	ExcessHet	0	none	2.2999999999999995e-4	0	122	2.2999999999999995e-4
chr6-043553510-AACACACACACACACATACACACAC-AACACACACACACACATACACACACACACACACACACATACACACAC	chr6	43553510	AACACACACACACACATACACACAC	AACACACACACACACATACACACACACACACACACACATACACACAC	96641.97	ExcessHet	0	none	9e-6	0	122	9e-6
chr6-043553510-AACACACACACACACATACACACAC-AACACACACACACATACACACAC	chr6	43553510	AACACACACACACACATACACACAC	AACACACACACACATACACACAC	96641.97	ExcessHet	0	none	0.04610400000000002	9	122	0.04610400000000002
chr6-043553510-AACACACACACACACATACACACAC-AACACACACACATACACACAC	chr6	43553510	AACACACACACACACATACACACAC	AACACACACACATACACACAC	96641.97	ExcessHet	0	none	2.2999999999999995e-4	0	122	2.2999999999999995e-4
chr6-043553510-AACACACACACACACATACACACAC-AACATACACACAC	chr6	43553510	AACACACACACACACATACACACAC	AACATACACACAC	96641.97	ExcessHet	0	none	2.2000000000000003e-5	0	122	2.2000000000000003e-5
chr6-043553512-CACACACACACACAT-*	chr6	43553512	CACACACACACACAT	*	673	PASS	0	none	0.04670700000000001	9	114	0.04670700000000001
chr6-043553512-CACACACACACACAT-AACACACACACACAT	chr6	43553512	CACACACACACACAT	AACACACACACACAT	673	PASS	0	none	0	0	114	1e-6
chr6-043553512-CACACACACACACAT-C	chr6	43553512	CACACACACACACAT	C	673	PASS	1.186e-5	eas	9e-6	0	114	1.186e-5
chr6-043553526-TACACAC-*	chr6	43553526	TACACAC	*	1378607	ExcessHet	0	none	5.41e-4	0	122	5.41e-4
chr6-043553526-TACACAC-CACACAC	chr6	43553526	TACACAC	CACACAC	1378607	ExcessHet	0	none	8.210000000000002e-4	0	122	8.210000000000002e-4
chr6-043553526-TACACAC-T	chr6	43553526	TACACAC	T	1378607	ExcessHet	1.119e-5	afr	7.099999999999998e-5	0	122	7.099999999999998e-5
chr6-043553526-TACACAC-TAC	chr6	43553526	TACACAC	TAC	1378607	ExcessHet	0	none	0.006007	1	122	0.006007
chr6-043553526-TACACAC-TACAC	chr6	43553526	TACACAC	TACAC	1378607	ExcessHet	0	none	0.179813	37	122	0.179813
chr6-043553526-TACACAC-TACACACAC	chr6	43553526	TACACAC	TACACACAC	1378607	ExcessHet	0	none	0.06681800000000002	8	122	0.06681800000000002
chr6-043553526-TACACAC-TACACACACAC	chr6	43553526	TACACAC	TACACACACAC	1378607	ExcessHet	0	none	0.005235	0	122	0.005235
chr6-043553526-TACACAC-TACACACACACAC	chr6	43553526	TACACAC	TACACACACACAC	1378607	ExcessHet	0	none	7.099999999999998e-5	0	122	7.099999999999998e-5
chr6-043553526-TACACAC-TACACACACACACAC	chr6	43553526	TACACAC	TACACACACACACAC	1378607	ExcessHet	0	none	5.870000000000005e-4	0	122	5.870000000000005e-4
chr6-043553528-C-*	chr6	43553528	C	*	6190	PASS	0	none	0.18643	38	106	0.18643
chr6-043553528-C-CCA	chr6	43553528	C	CCA	6190	PASS	0	none	0	0	106	1e-6
chr6-043553528-C-T	chr6	43553528	C	T	6190	PASS	0.0017281	nfe	2.5100000000000014e-4	0	106	0.0017281
chr6-043555375-AT-A	chr6	43555375	AT	A	19624.97	PASS	0.025068	nfe	0.007146	0	0	0.025068
chr6-043555393-A-G	chr6	43555393	A	G	114616	PASS	0.11386	afr	0.04669600000000001	0	0	0.11386
chr6-043556002-A-G	chr6	43556002	A	G	309092	PASS	0.027174	nfe	0.018911	3	134	0.027174
chr6-043559000-A-C	chr6	43559000	A	C	112221	PASS	0	none	0	0	0	1e-6
chr6-043559000-A-G	chr6	43559000	A	G	112221	PASS	0.080628	nfe	0.03710700000000001	0	0	0.080628
chr6-043560311-GAAAAA-AAAAAA	chr6	43560311	GAAAAA	AAAAAA	140357	ExcessHet	0	none	0.00963499999999999	0	110	0.00963499999999999
chr6-043560311-GAAAAA-G	chr6	43560311	GAAAAA	G	140357	ExcessHet	0	none	0	0	110	1e-6
chr6-043560311-GAAAAA-GAA	chr6	43560311	GAAAAA	GAA	140357	ExcessHet	0	none	0	0	110	1e-6
chr6-043560311-GAAAAA-GAAA	chr6	43560311	GAAAAA	GAAA	140357	ExcessHet	0	none	2.720000000000003e-4	0	110	2.720000000000003e-4
chr6-043560311-GAAAAA-GAAAA	chr6	43560311	GAAAAA	GAAAA	140357	ExcessHet	0	none	0.01452899999999999	0	110	0.01452899999999999
chr6-043560311-GAAAAA-GAAAAAA	chr6	43560311	GAAAAA	GAAAAAA	140357	ExcessHet	0	none	0.06548100000000001	11	110	0.06548100000000001
chr6-043560311-GAAAAA-GAAAAAAA	chr6	43560311	GAAAAA	GAAAAAAA	140357	ExcessHet	0	none	6.800000000000003e-4	0	110	6.800000000000003e-4
chr6-043560311-GAAAAA-GAAAAAAAA	chr6	43560311	GAAAAA	GAAAAAAAA	140357	ExcessHet	0	none	0	0	110	1e-6
chr6-043560311-GAAAAA-GAAAAAAAAAAAAAAAA	chr6	43560311	GAAAAA	GAAAAAAAAAAAAAAAA	140357	ExcessHet	0	none	8.9e-5	0	110	8.9e-5
chr6-043560311-GAAAAA-GAAAAAAAAAAAAAAAAAAA	chr6	43560311	GAAAAA	GAAAAAAAAAAAAAAAAAAA	140357	ExcessHet	0	none	0	0	110	1e-6
chr6-043560452-C-T	chr6	43560452	C	T	985062	PASS	0.50919	afr	0.10592600000000002	9	128	0.50919
chr6-043561337-C-G	chr6	43561337	C	G	41005	PASS	0.026119	mid	0.00790099999999998	1	26	0.026119
chr6-043561382-CTTTTT-C	chr6	43561382	CTTTTT	C	22425.97	VQSRTrancheINDEL95.00to96.00	0	none	0	0	4	1e-6
chr6-043561382-CTTTTT-CTTT	chr6	43561382	CTTTTT	CTTT	22425.97	VQSRTrancheINDEL95.00to96.00	0	none	2.2000000000000003e-5	0	4	2.2000000000000003e-5
chr6-043561382-CTTTTT-CTTTT	chr6	43561382	CTTTTT	CTTTT	22425.97	VQSRTrancheINDEL95.00to96.00	0	none	0.002781	0	4	0.002781
chr6-043561382-CTTTTT-CTTTTTT	chr6	43561382	CTTTTT	CTTTTTT	22425.97	VQSRTrancheINDEL95.00to96.00	0	none	0.01242099999999999	0	4	0.01242099999999999
chr6-043561382-CTTTTT-CTTTTTTT	chr6	43561382	CTTTTT	CTTTTTTT	22425.97	VQSRTrancheINDEL95.00to96.00	0	none	1.27e-4	0	4	1.27e-4
chr6-043561605-T-C	chr6	43561605	T	C	54249	PASS	0.24627	afr	0.02670000000000001	0	0	0.24627
chr6-043561649-G-C	chr6	43561649	G	C	30407	PASS	0.17079	afr	0.014774	0	0	0.17079
chr6-043565568-TAAAAA-*	chr6	43565568	TAAAAA	*	2486919	ExcessHet	0	none	0	0	100	1e-6
chr6-043565568-TAAAAA-AAAAAA	chr6	43565568	TAAAAA	AAAAAA	2486919	ExcessHet	0	none	7.500000000000004e-4	0	100	7.500000000000004e-4
chr6-043565568-TAAAAA-T	chr6	43565568	TAAAAA	T	2486919	ExcessHet	0	none	0	0	100	1e-6
chr6-043565568-TAAAAA-TA	chr6	43565568	TAAAAA	TA	2486919	ExcessHet	0	none	1.0799999999999996e-4	0	100	1.0799999999999996e-4
chr6-043565568-TAAAAA-TAA	chr6	43565568	TAAAAA	TAA	2486919	ExcessHet	0	none	0.006881	2	100	0.006881
chr6-043565568-TAAAAA-TAAA	chr6	43565568	TAAAAA	TAAA	2486919	ExcessHet	0	none	0.095624	5	100	0.095624
chr6-043565568-TAAAAA-TAAAA	chr6	43565568	TAAAAA	TAAAA	2486919	ExcessHet	0	none	0.4042489999999994	48	100	0.4042489999999994
chr6-043565568-TAAAAA-TAAAAAA	chr6	43565568	TAAAAA	TAAAAAA	2486919	ExcessHet	0	none	0.02277600000000001	1	100	0.02277600000000001
chr6-043565568-TAAAAA-TAAAAAAA	chr6	43565568	TAAAAA	TAAAAAAA	2486919	ExcessHet	0	none	5.41e-4	1	100	5.41e-4
chr6-043565568-TAAAAA-TAAAAAAAA	chr6	43565568	TAAAAA	TAAAAAAAA	2486919	ExcessHet	0	none	2.2000000000000003e-5	0	100	2.2000000000000003e-5
chr6-043565571-A-*	chr6	43565571	A	*	754	PASS	0	none	0.00991899999999998	1	98	0.00991899999999998
chr6-043565571-A-T	chr6	43565571	A	T	754	PASS	4.573e-5	afr	8.9e-5	0	98	8.9e-5
chr6-043567132-G-A	chr6	43567132	G	A	705816	PASS	0.11385	afr	0.045452	6	134	0.11385
chr6-043567281-C-T	chr6	43567281	C	T	1196550	PASS	0.07818	nfe	0.05533300000000001	8	134	0.07818
chr6-043568652-C-T	chr6	43568652	C	T	36853	PASS	0.0037016	mid	0.00249	1	134	0.0037016
chr6-043568664-C-A	chr6	43568664	C	A	458055	PASS	0	none	0	0	134	1e-6
chr6-043568664-C-T	chr6	43568664	C	T	458055	PASS	0.52985	eas	0.03713600000000001	1	134	0.52985
chr6-043570471-T-C	chr6	43570471	T	C	3970510	PASS	0.60904	eas	0.2762909999999994	45	134	0.60904
chr6-043570764-CAA-*	chr6	43570764	CAA	*	1118973	ExcessHet	0	none	2.2000000000000003e-5	0	102	2.2000000000000003e-5
chr6-043570764-CAA-AAA	chr6	43570764	CAA	AAA	1118973	ExcessHet	0	none	0.00159399999999999	0	102	0.00159399999999999
chr6-043570764-CAA-C	chr6	43570764	CAA	C	1118973	ExcessHet	7.318e-5	sas	7.500000000000004e-4	0	102	7.500000000000004e-4
chr6-043570764-CAA-CA	chr6	43570764	CAA	CA	1118973	ExcessHet	0	none	0.13512900000000003	15	102	0.13512900000000003
chr6-043570764-CAA-CAAA	chr6	43570764	CAA	CAAA	1118973	ExcessHet	0	none	0.183044	29	102	0.183044
chr6-043570764-CAA-CAAAA	chr6	43570764	CAA	CAAAA	1118973	ExcessHet	0	none	0.00299	0	102	0.00299
chr6-043570764-CAA-CAAAAA	chr6	43570764	CAA	CAAAAA	1118973	ExcessHet	0	none	8.9e-5	0	102	8.9e-5
chr6-043570764-CAA-CAAAAAAAAA	chr6	43570764	CAA	CAAAAAAAAA	1118973	ExcessHet	0	none	0	0	102	1e-6
chr6-043570951-G-A	chr6	43570951	G	A	8034	PASS	1.1897e-4	nfe	2.09e-4	1	134	2.09e-4
chr6-043571126-G-A	chr6	43571126	G	A	318	PASS	0	none	0	1	132	1e-6
chr6-043575939-A-C	chr6	43575939	A	C	707	VQSRTrancheSNP99.80to99.90	3.8475e-4	nfe	9e-6	1	132	3.8475e-4
chr6-043576472-G-C	chr6	43576472	G	C	2702	PASS	0	none	0.00139399999999999	0	0	0.00139399999999999
chr6-043582527-TGTGGTGGTG-GGTGGTGGTG	chr6	43582527	TGTGGTGGTG	GGTGGTGGTG	1530361	PASS	0	none	0.00254	0	134	0.00254
chr6-043582527-TGTGGTGGTG-T	chr6	43582527	TGTGGTGGTG	T	1530361	PASS	3.6169e-4	sas	9e-6	0	134	3.6169e-4
chr6-043582527-TGTGGTGGTG-TGTGGTG	chr6	43582527	TGTGGTGGTG	TGTGGTG	1530361	PASS	0	none	0.00157099999999999	1	134	0.00157099999999999
chr6-043582527-TGTGGTGGTG-TGTGGTGGTGGTG	chr6	43582527	TGTGGTGGTG	TGTGGTGGTGGTG	1530361	PASS	0	none	0.03200100000000002	3	134	0.03200100000000002
chr6-043582530-G-*	chr6	43582530	G	*	7076	PASS	0	none	0.00161899999999999	1	116	0.00161899999999999
chr6-043582530-G-T	chr6	43582530	G	T	7076	PASS	6.982e-5	nfe	3.3800000000000046e-4	1	116	3.3800000000000046e-4
chr6-043588842-CTTTT-C	chr6	43588842	CTTTT	C	11124.97	PASS	0	none	9e-6	0	0	9e-6
chr6-043588842-CTTTT-CT	chr6	43588842	CTTTT	CT	11124.97	PASS	0	none	3.6999999999999985e-5	0	0	3.6999999999999985e-5
chr6-043588842-CTTTT-CTT	chr6	43588842	CTTTT	CTT	11124.97	PASS	0	none	2.93e-4	0	0	2.93e-4
chr6-043588842-CTTTT-CTTT	chr6	43588842	CTTTT	CTTT	11124.97	PASS	0	none	0.003486	0	0	0.003486
chr6-043588842-CTTTT-CTTTTT	chr6	43588842	CTTTT	CTTTTT	11124.97	PASS	0	none	0.003562	0	0	0.003562
chr6-043588842-CTTTT-CTTTTTT	chr6	43588842	CTTTT	CTTTTTT	11124.97	PASS	0	none	1.87e-4	0	0	1.87e-4
chr6-043590938-GAA-*	chr6	43590938	GAA	*	10833	PASS	0	none	9e-6	0	0	9e-6
chr6-043590938-GAA-AAA	chr6	43590938	GAA	AAA	10833	PASS	0	none	4.260000000000005e-4	0	0	4.260000000000005e-4
chr6-043590938-GAA-G	chr6	43590938	GAA	G	10833	PASS	0	none	2.500000000000001e-4	0	0	2.500000000000001e-4
chr6-043590938-GAA-GA	chr6	43590938	GAA	GA	10833	PASS	0	none	0.004095	0	0	0.004095
chr6-043590938-GAA-GAAA	chr6	43590938	GAA	GAAA	10833	PASS	0	none	0.003234	0	0	0.003234
chr6-043590938-GAA-GAAAA	chr6	43590938	GAA	GAAAA	10833	PASS	0	none	5.160000000000003e-4	0	0	5.160000000000003e-4
chr6-043590938-GAA-GGAAA	chr6	43590938	GAA	GGAAA	10833	PASS	0	none	0	0	0	1e-6
chr6-043597730-C-T	chr6	43597730	C	T	2951	PASS	1.4504e-4	nfe	9e-6	1	134	1.4504e-4
chr6-043600945-T-C	chr6	43600945	T	C	33247	PASS	0.001499	nfe	7.040000000000005e-4	1	134	0.001499
chr6-043601243-C-T	chr6	43601243	C	T	629021	PASS	0.049383	nfe	0.035029	12	130	0.049383
chr6-043603942-T-C	chr6	43603942	T	C	84036	PASS	0.0045413	sas	0.00159499999999999	1	134	0.0045413
chr6-043604031-T-A	chr6	43604031	T	A	37969	PASS	0.0025675	sas	0.00135099999999999	1	134	0.0025675
chr6-043604766-A-G	chr6	43604766	A	G	77059	PASS	0.014003	afr	0.00144799999999999	1	134	0.014003
chr6-043605102-G-T	chr6	43605102	G	T	260864	PASS	0.020445	nfe	0.012962	3	130	0.020445
chr6-043605213-G-A	chr6	43605213	G	A	210803	PASS	0.0098372	nfe	0.006163	4	134	0.0098372
chr6-043605413-G-C	chr6	43605413	G	C	6932	VQSRTrancheSNP99.90to99.95	0	none	0	0	20	1e-6
chr6-043605413-G-T	chr6	43605413	G	T	6932	VQSRTrancheSNP99.90to99.95	0.0075187	eas	0.00922199999999998	1	20	0.00922199999999998
chr6-043605434-G-C	chr6	43605434	G	C	6622	VQSRTrancheINDEL99.95to100.00	0	none	2.2000000000000003e-5	0	64	2.2000000000000003e-5
chr6-043605434-G-GT	chr6	43605434	G	GT	6622	VQSRTrancheINDEL99.95to100.00	1.67e-6	nfe	9e-6	0	64	9e-6
chr6-043605434-G-GTT	chr6	43605434	G	GTT	6622	VQSRTrancheINDEL99.95to100.00	0	none	2.2000000000000003e-5	0	64	2.2000000000000003e-5
chr6-043605434-G-GTTT	chr6	43605434	G	GTTT	6622	VQSRTrancheINDEL99.95to100.00	0	none	9e-6	0	64	9e-6
chr6-043605434-G-GTTTT	chr6	43605434	G	GTTTT	6622	VQSRTrancheINDEL99.95to100.00	0	none	2.5100000000000014e-4	0	64	2.5100000000000014e-4
chr6-043605434-G-T	chr6	43605434	G	T	6622	VQSRTrancheINDEL99.95to100.00	0.00569	afr	0.005714	1	64	0.005714
chr6-043605439-CTTTCTTTT-*	chr6	43605439	CTTTCTTTT	*	61480	ExcessHet	0	none	3.3700000000000044e-4	0	26	3.3700000000000044e-4
chr6-043605439-CTTTCTTTT-ATTTCTTTT	chr6	43605439	CTTTCTTTT	ATTTCTTTT	61480	ExcessHet	0	none	0.002308	0	26	0.002308
chr6-043605439-CTTTCTTTT-C	chr6	43605439	CTTTCTTTT	C	61480	ExcessHet	0	none	0	0	26	1e-6
chr6-043605439-CTTTCTTTT-CCTGTTTTTTTTTTCTTTT	chr6	43605439	CTTTCTTTT	CCTGTTTTTTTTTTCTTTT	61480	ExcessHet	0	none	0	0	26	1e-6
chr6-043605439-CTTTCTTTT-CTT	chr6	43605439	CTTTCTTTT	CTT	61480	ExcessHet	0	none	0	0	26	1e-6
chr6-043605439-CTTTCTTTT-CTTT	chr6	43605439	CTTTCTTTT	CTTT	61480	ExcessHet	0	none	9e-6	0	26	9e-6
chr6-043605439-CTTTCTTTT-CTTTATTTCTTTT	chr6	43605439	CTTTCTTTT	CTTTATTTCTTTT	61480	ExcessHet	0	none	0	0	26	1e-6
chr6-043605439-CTTTCTTTT-CTTTTCTTTT	chr6	43605439	CTTTCTTTT	CTTTTCTTTT	61480	ExcessHet	0	none	1.6699999999999994e-4	0	26	1.6699999999999994e-4
chr6-043605439-CTTTCTTTT-CTTTTTCTTTT	chr6	43605439	CTTTCTTTT	CTTTTTCTTTT	61480	ExcessHet	0	none	5.2999999999999994e-5	0	26	5.2999999999999994e-5
chr6-043605439-CTTTCTTTT-CTTTTTTCTTTT	chr6	43605439	CTTTCTTTT	CTTTTTTCTTTT	61480	ExcessHet	0	none	9e-6	0	26	9e-6
chr6-043605439-CTTTCTTTT-CTTTTTTTTTTCTTTT	chr6	43605439	CTTTCTTTT	CTTTTTTTTTTCTTTT	61480	ExcessHet	0	none	0	0	26	1e-6
chr6-043605439-CTTTCTTTT-GTTTCTTTT	chr6	43605439	CTTTCTTTT	GTTTCTTTT	61480	ExcessHet	0	none	0	0	26	1e-6
chr6-043605439-CTTTCTTTT-TTTTCTTTT	chr6	43605439	CTTTCTTTT	TTTTCTTTT	61480	ExcessHet	0	none	0.03774400000000001	0	26	0.03774400000000001
chr6-043605443-CTTTTTTTTTTTT-*	chr6	43605443	CTTTTTTTTTTTT	*	1955649	ExcessHet	0	none	0.002107	0	0	0.002107
chr6-043605443-CTTTTTTTTTTTT-ATTTTTTTTTTTT	chr6	43605443	CTTTTTTTTTTTT	ATTTTTTTTTTTT	1955649	ExcessHet	0	none	0.003183	0	0	0.003183
chr6-043605443-CTTTTTTTTTTTT-C	chr6	43605443	CTTTTTTTTTTTT	C	1955649	ExcessHet	0.001026	afr	8.9e-5	0	0	0.001026
chr6-043605443-CTTTTTTTTTTTT-CT	chr6	43605443	CTTTTTTTTTTTT	CT	1955649	ExcessHet	0	none	0	0	0	1e-6
chr6-043605443-CTTTTTTTTTTTT-CTT	chr6	43605443	CTTTTTTTTTTTT	CTT	1955649	ExcessHet	0	none	0	0	0	1e-6
chr6-043605443-CTTTTTTTTTTTT-CTTT	chr6	43605443	CTTTTTTTTTTTT	CTTT	1955649	ExcessHet	0	none	0	0	0	1e-6
chr6-043605443-CTTTTTTTTTTTT-CTTTATTTTTTTTTTTTT	chr6	43605443	CTTTTTTTTTTTT	CTTTATTTTTTTTTTTTT	1955649	ExcessHet	0	none	0	0	0	1e-6
chr6-043605443-CTTTTTTTTTTTT-CTTTCTTTTTTTTTTTTT	chr6	43605443	CTTTTTTTTTTTT	CTTTCTTTTTTTTTTTTT	1955649	ExcessHet	0	none	1.27e-4	0	0	1.27e-4
chr6-043605443-CTTTTTTTTTTTT-CTTTCTTTTTTTTTTTTTT	chr6	43605443	CTTTTTTTTTTTT	CTTTCTTTTTTTTTTTTTT	1955649	ExcessHet	0	none	9e-6	0	0	9e-6
chr6-043605443-CTTTTTTTTTTTT-CTTTT	chr6	43605443	CTTTTTTTTTTTT	CTTTT	1955649	ExcessHet	0	none	1.6699999999999994e-4	0	0	1.6699999999999994e-4
chr6-043605443-CTTTTTTTTTTTT-CTTTTT	chr6	43605443	CTTTTTTTTTTTT	CTTTTT	1955649	ExcessHet	0	none	0.00105599999999999	0	0	0.00105599999999999
chr6-043605443-CTTTTTTTTTTTT-CTTTTTT	chr6	43605443	CTTTTTTTTTTTT	CTTTTTT	1955649	ExcessHet	0	none	7.710000000000004e-4	0	0	7.710000000000004e-4
chr6-043605443-CTTTTTTTTTTTT-CTTTTTTT	chr6	43605443	CTTTTTTTTTTTT	CTTTTTTT	1955649	ExcessHet	0	none	0.002706	0	0	0.002706
chr6-043605443-CTTTTTTTTTTTT-CTTTTTTTT	chr6	43605443	CTTTTTTTTTTTT	CTTTTTTTT	1955649	ExcessHet	0	none	0.01116799999999999	0	0	0.01116799999999999
chr6-043605443-CTTTTTTTTTTTT-CTTTTTTTTT	chr6	43605443	CTTTTTTTTTTTT	CTTTTTTTTT	1955649	ExcessHet	0	none	0.043692	0	0	0.043692
chr6-043605443-CTTTTTTTTTTTT-CTTTTTTTTTT	chr6	43605443	CTTTTTTTTTTTT	CTTTTTTTTTT	1955649	ExcessHet	0	none	0.11351	0	0	0.11351
chr6-043605443-CTTTTTTTTTTTT-CTTTTTTTTTTT	chr6	43605443	CTTTTTTTTTTTT	CTTTTTTTTTTT	1955649	ExcessHet	0	none	0.180712	0	0	0.180712
chr6-043605443-CTTTTTTTTTTTT-CTTTTTTTTTTTTT	chr6	43605443	CTTTTTTTTTTTT	CTTTTTTTTTTTTT	1955649	ExcessHet	0	none	0.110725	0	0	0.110725
chr6-043605443-CTTTTTTTTTTTT-CTTTTTTTTTTTTTT	chr6	43605443	CTTTTTTTTTTTT	CTTTTTTTTTTTTTT	1955649	ExcessHet	0	none	0.02532600000000001	0	0	0.02532600000000001
chr6-043605443-CTTTTTTTTTTTT-CTTTTTTTTTTTTTTT	chr6	43605443	CTTTTTTTTTTTT	CTTTTTTTTTTTTTTT	1955649	ExcessHet	0	none	0.004273	0	0	0.004273
chr6-043605443-CTTTTTTTTTTTT-CTTTTTTTTTTTTTTTT	chr6	43605443	CTTTTTTTTTTTT	CTTTTTTTTTTTTTTTT	1955649	ExcessHet	0	none	0.00149199999999999	0	0	0.00149199999999999
chr6-043605443-CTTTTTTTTTTTT-CTTTTTTTTTTTTTTTTT	chr6	43605443	CTTTTTTTTTTTT	CTTTTTTTTTTTTTTTTT	1955649	ExcessHet	0	none	0.00107999999999999	0	0	0.00107999999999999
chr6-043605443-CTTTTTTTTTTTT-CTTTTTTTTTTTTTTTTTT	chr6	43605443	CTTTTTTTTTTTT	CTTTTTTTTTTTTTTTTTT	1955649	ExcessHet	0	none	2.2899999999999996e-4	0	0	2.2899999999999996e-4
chr6-043605443-CTTTTTTTTTTTT-CTTTTTTTTTTTTTTTTTTT	chr6	43605443	CTTTTTTTTTTTT	CTTTTTTTTTTTTTTTTTTT	1955649	ExcessHet	0	none	0	0	0	1e-6
chr6-043605443-CTTTTTTTTTTTT-CTTTTTTTTTTTTTTTTTTTT	chr6	43605443	CTTTTTTTTTTTT	CTTTTTTTTTTTTTTTTTTTT	1955649	ExcessHet	0	none	1.27e-4	0	0	1.27e-4
chr6-043605443-CTTTTTTTTTTTT-CTTTTTTTTTTTTTTTTTTTTT	chr6	43605443	CTTTTTTTTTTTT	CTTTTTTTTTTTTTTTTTTTTT	1955649	ExcessHet	0	none	1.27e-4	0	0	1.27e-4
chr6-043605443-CTTTTTTTTTTTT-CTTTTTTTTTTTTTTTTTTTTTT	chr6	43605443	CTTTTTTTTTTTT	CTTTTTTTTTTTTTTTTTTTTTT	1955649	ExcessHet	0	none	1.47e-4	0	0	1.47e-4
chr6-043605443-CTTTTTTTTTTTT-CTTTTTTTTTTTTTTTTTTTTTTT	chr6	43605443	CTTTTTTTTTTTT	CTTTTTTTTTTTTTTTTTTTTTTT	1955649	ExcessHet	0	none	1.47e-4	0	0	1.47e-4
chr6-043605443-CTTTTTTTTTTTT-CTTTTTTTTTTTTTTTTTTTTTTTT	chr6	43605443	CTTTTTTTTTTTT	CTTTTTTTTTTTTTTTTTTTTTTTT	1955649	ExcessHet	0	none	9e-6	0	0	9e-6
chr6-043605443-CTTTTTTTTTTTT-CTTTTTTTTTTTTTTTTTTTTTTTTT	chr6	43605443	CTTTTTTTTTTTT	CTTTTTTTTTTTTTTTTTTTTTTTTT	1955649	ExcessHet	0	none	2.2000000000000003e-5	0	0	2.2000000000000003e-5
chr6-043605443-CTTTTTTTTTTTT-TTTTTTTTTTTTT	chr6	43605443	CTTTTTTTTTTTT	TTTTTTTTTTTTT	1955649	ExcessHet	0	none	0.00942499999999999	0	0	0.00942499999999999
chr6-043605444-T-*	chr6	43605444	T	*	4965	PASS	0	none	0.3459729999999996	0	2	0.3459729999999996
chr6-043605444-T-A	chr6	43605444	T	A	4965	PASS	0.0060346	nfe	0.00124899999999999	0	2	0.0060346
chr6-043605444-T-TTTA	chr6	43605444	T	TTTA	4965	PASS	0	none	2.2000000000000003e-5	0	2	2.2000000000000003e-5
chr6-043605444-T-TTTC	chr6	43605444	T	TTTC	4965	PASS	0.062144	afr	0.002033	0	2	0.062144
chr6-043605445-T-*	chr6	43605445	T	*	2134	PASS	0	none	0.17867	0	20	0.17867
chr6-043605445-T-A	chr6	43605445	T	A	2134	PASS	9.0455e-4	nfe	4.04e-4	0	20	9.0455e-4
chr6-043605445-T-TTA	chr6	43605445	T	TTA	2134	PASS	0	none	0	0	20	1e-6
chr6-043605445-T-TTC	chr6	43605445	T	TTC	2134	PASS	0.016272	afr	0.00112899999999999	0	20	0.016272
chr6-043605446-T-*	chr6	43605446	T	*	5836	PASS	0	none	0.06268800000000001	0	46	0.06268800000000001
chr6-043605446-T-A	chr6	43605446	T	A	5836	PASS	1.6482e-4	nfe	2.08e-4	0	46	2.08e-4
chr6-043605446-T-TC	chr6	43605446	T	TC	5836	PASS	0.0066238	afr	0.00100999999999999	0	46	0.0066238
chr6-043605446-T-TCTTTC	chr6	43605446	T	TCTTTC	5836	PASS	0	none	0	0	46	1e-6
chr6-043613849-G-A	chr6	43613849	G	A	2742976	PASS	0.11265	afr	0.045532	6	134	0.11265
chr6-043614198-A-G	chr6	43614198	A	G	1092830	PASS	0.03628	sas	0.02128900000000002	3	134	0.03628
chr6-043614354-A-T	chr6	43614354	A	T	3259384	PASS	0.31635	afr	0.06718400000000002	6	134	0.31635
chr6-043614847-C-T	chr6	43614847	C	T	462708	PASS	0.30435	afr	0.06252200000000001	4	100	0.30435
chr6-043621460-A-G	chr6	43621460	A	G	670315	PASS	0.035355	sas	0.02115700000000001	3	134	0.035355
chr6-043621680-G-A	chr6	43621680	G	A	378099	PASS	0.013792	nfe	0.006137	1	134	0.013792
chr6-043622671-G-A	chr6	43622671	G	A	3049717	PASS	0.52457	afr	0.110538	9	134	0.52457
chr6-043623319-G-*	chr6	43623319	G	*	18750	PASS	0	none	9e-6	0	4	9e-6
chr6-043623319-G-A	chr6	43623319	G	A	18750	PASS	0.0077885	nfe	0.004732	0	4	0.0077885
chr6-043624533-G-A	chr6	43624533	G	A	4086	PASS	1.779e-5	amr	9e-6	1	134	1.779e-5
chr6-043624759-G-A	chr6	43624759	G	A	1158606	PASS	0.026934	nfe	0.018938	3	134	0.026934
chr6-043625408-G-A	chr6	43625408	G	A	948	PASS	2.285e-5	nfe	0	1	134	2.285e-5
chr6-043626174-T-C	chr6	43626174	T	C	490	PASS	4.187e-5	nfe	0	1	134	4.187e-5
chr6-043626470-G-A	chr6	43626470	G	A	99885	PASS	0.0074354	nfe	0.004518	1	134	0.0074354
chr6-043626828-CAAAAAAAA-*	chr6	43626828	CAAAAAAAA	*	659716	ExcessHet	0	none	7.099999999999998e-5	0	108	7.099999999999998e-5
chr6-043626828-CAAAAAAAA-AAAAAAAAA	chr6	43626828	CAAAAAAAA	AAAAAAAAA	659716	ExcessHet	0	none	1.6699999999999994e-4	0	108	1.6699999999999994e-4
chr6-043626828-CAAAAAAAA-C	chr6	43626828	CAAAAAAAA	C	659716	ExcessHet	0.0025266	amr	9e-6	0	108	0.0025266
chr6-043626828-CAAAAAAAA-CAAAA	chr6	43626828	CAAAAAAAA	CAAAA	659716	ExcessHet	0	none	0	0	108	1e-6
chr6-043626828-CAAAAAAAA-CAAAAA	chr6	43626828	CAAAAAAAA	CAAAAA	659716	ExcessHet	0	none	1.47e-4	0	108	1.47e-4
chr6-043626828-CAAAAAAAA-CAAAAAA	chr6	43626828	CAAAAAAAA	CAAAAAA	659716	ExcessHet	0	none	0.00846399999999998	1	108	0.00846399999999998
chr6-043626828-CAAAAAAAA-CAAAAAAA	chr6	43626828	CAAAAAAAA	CAAAAAAA	659716	ExcessHet	0	none	0.220547	32	108	0.220547
chr6-043626828-CAAAAAAAA-CAAAAAAAAA	chr6	43626828	CAAAAAAAA	CAAAAAAAAA	659716	ExcessHet	0	none	0.10186900000000002	13	108	0.10186900000000002
chr6-043626828-CAAAAAAAA-CAAAAAAAAAA	chr6	43626828	CAAAAAAAA	CAAAAAAAAAA	659716	ExcessHet	0	none	0.002213	0	108	0.002213
chr6-043626828-CAAAAAAAA-CAAAAAAAAAAA	chr6	43626828	CAAAAAAAA	CAAAAAAAAAAA	659716	ExcessHet	0	none	3.6999999999999985e-5	0	108	3.6999999999999985e-5
chr6-043626837-AAAAG-*	chr6	43626837	AAAAG	*	74593.97	PASS	0	none	7.099999999999998e-5	0	134	7.099999999999998e-5
chr6-043626837-AAAAG-A	chr6	43626837	AAAAG	A	74593.97	PASS	0.0067652	nfe	0.005288	1	134	0.0067652
chr6-043626838-AAAG-*	chr6	43626838	AAAG	*	1279.97	VQSRTrancheINDEL95.00to96.00	0	none	0.005442	1	134	0.005442
chr6-043626838-AAAG-A	chr6	43626838	AAAG	A	1279.97	VQSRTrancheINDEL95.00to96.00	1.7462e-4	nfe	1.27e-4	0	134	1.7462e-4
chr6-043626838-AAAG-ACCAAACACACCCAAG	chr6	43626838	AAAG	ACCAAACACACCCAAG	1279.97	VQSRTrancheINDEL95.00to96.00	0	none	0	0	134	1e-6
chr6-043626839-AAG-*	chr6	43626839	AAG	*	608	VQSRTrancheINDEL95.00to96.00	0	none	0.005673	1	134	0.005673
chr6-043626839-AAG-A	chr6	43626839	AAG	A	608	VQSRTrancheINDEL95.00to96.00	0	none	2.2000000000000003e-5	0	134	2.2000000000000003e-5
chr6-043626839-AAG-GAG	chr6	43626839	AAG	GAG	608	VQSRTrancheINDEL95.00to96.00	0	none	0	0	134	1e-6
chr6-043626841-G-*	chr6	43626841	G	*	1488	PASS	0	none	0.005725	1	134	0.005725
chr6-043626841-G-A	chr6	43626841	G	A	1488	PASS	4.903e-5	nfe	2.2999999999999995e-4	0	134	2.2999999999999995e-4
chr6-043626841-G-C	chr6	43626841	G	C	1488	PASS	0	none	0	0	134	1e-6
chr6-043626841-G-T	chr6	43626841	G	T	1488	PASS	2.22e-6	nfe	0	0	134	2.22e-6
chr6-043629077-CCCCTA-C	chr6	43629077	CCCCTA	C	1410735	PASS	0	none	0	0	134	1e-6
chr6-043629077-CCCCTA-GCCCTA	chr6	43629077	CCCCTA	GCCCTA	1410735	PASS	0	none	0.039506	2	134	0.039506
chr6-043629167-C-*	chr6	43629167	C	*	539519	PASS	0	none	0	0	106	1e-6
chr6-043629167-C-T	chr6	43629167	C	T	539519	PASS	0.048585	nfe	0.02911000000000002	2	106	0.048585
chr6-043629624-G-A	chr6	43629624	G	A	87746	PASS	0.0035813	mid	0.002339	1	134	0.0035813
chr6-043629679-G-A	chr6	43629679	G	A	720711	PASS	0.029696	nfe	0.01949200000000001	5	134	0.029696
chr6-043633172-CTTTTTT-*	chr6	43633172	CTTTTTT	*	1258224	ExcessHet	0	none	3.6999999999999985e-5	0	0	3.6999999999999985e-5
chr6-043633172-CTTTTTT-ATTTTTT	chr6	43633172	CTTTTTT	ATTTTTT	1258224	ExcessHet	0	none	0	0	0	1e-6
chr6-043633172-CTTTTTT-C	chr6	43633172	CTTTTTT	C	1258224	ExcessHet	6.288e-5	afr	5.2999999999999994e-5	0	0	6.288e-5
chr6-043633172-CTTTTTT-CT	chr6	43633172	CTTTTTT	CT	1258224	ExcessHet	0	none	5.160000000000003e-4	0	0	5.160000000000003e-4
chr6-043633172-CTTTTTT-CTT	chr6	43633172	CTTTTTT	CTT	1258224	ExcessHet	0	none	0.002756	0	0	0.002756
chr6-043633172-CTTTTTT-CTTT	chr6	43633172	CTTTTTT	CTTT	1258224	ExcessHet	0	none	0.00841299999999998	0	0	0.00841299999999998
chr6-043633172-CTTTTTT-CTTTT	chr6	43633172	CTTTTTT	CTTTT	1258224	ExcessHet	0	none	0.038142	0	0	0.038142
chr6-043633172-CTTTTTT-CTTTTT	chr6	43633172	CTTTTTT	CTTTTT	1258224	ExcessHet	0	none	0.164741	0	0	0.164741
chr6-043633172-CTTTTTT-CTTTTTTT	chr6	43633172	CTTTTTT	CTTTTTTT	1258224	ExcessHet	0	none	0.07855200000000001	0	0	0.07855200000000001
chr6-043633172-CTTTTTT-CTTTTTTTT	chr6	43633172	CTTTTTT	CTTTTTTTT	1258224	ExcessHet	0	none	0.005217	0	0	0.005217
chr6-043633172-CTTTTTT-CTTTTTTTTT	chr6	43633172	CTTTTTT	CTTTTTTTTT	1258224	ExcessHet	0	none	5.620000000000005e-4	0	0	5.620000000000005e-4
chr6-043633172-CTTTTTT-CTTTTTTTTTT	chr6	43633172	CTTTTTT	CTTTTTTTTTT	1258224	ExcessHet	0	none	2.2000000000000003e-5	0	0	2.2000000000000003e-5
chr6-043633172-CTTTTTT-CTTTTTTTTTTT	chr6	43633172	CTTTTTT	CTTTTTTTTTTT	1258224	ExcessHet	0	none	0	0	0	1e-6
chr6-043633173-T-*	chr6	43633173	T	*	574	PASS	0	none	0.216999	0	0	0.216999
chr6-043633173-T-G	chr6	43633173	T	G	574	PASS	0	none	2.2000000000000003e-5	0	0	2.2000000000000003e-5
chr6-043635731-C-A	chr6	43635731	C	A	546587	PASS	0	none	0	0	134	1e-6
chr6-043635731-C-T	chr6	43635731	C	T	546587	PASS	0.092272	afr	0.04051900000000002	6	134	0.092272
chr6-043636231-C-G	chr6	43636231	C	G	487	PASS	2.13e-6	nfe	0	1	134	2.13e-6
chr6-043636430-A-G	chr6	43636430	A	G	773708	PASS	0.026335	nfe	0.01727600000000001	1	134	0.026335
chr6-043639931-T-G	chr6	43639931	T	G	421	PASS	1.16e-6	nfe	0	1	134	1.16e-6
chr6-043640298-C-T	chr6	43640298	C	T	10995	PASS	2.9251e-4	nfe	1.47e-4	1	134	2.9251e-4
chr6-043640311-C-T	chr6	43640311	C	T	815875	PASS	0.035743	sas	0.021104	3	134	0.035743
chr6-043640649-C-T	chr6	43640649	C	T	2804295	PASS	0.30192	nfe	0.218195	40	134	0.30192
chr6-043640878-A-G	chr6	43640878	A	G	149	PASS	2.32e-5	nfe	0	1	20	2.32e-5
chr6-043645400-A-*	chr6	43645400	A	*	118	PASS	0	none	5.2999999999999994e-5	0	34	5.2999999999999994e-5
chr6-043645400-A-C	chr6	43645400	A	C	118	PASS	0	none	1.6699999999999994e-4	0	34	1.6699999999999994e-4
chr6-043645400-A-T	chr6	43645400	A	T	118	PASS	0	none	2.2000000000000003e-5	0	34	2.2000000000000003e-5
chr6-043645411-C-*	chr6	43645411	C	*	423	VQSRTrancheINDEL99.50to99.90	0	none	8.9e-5	0	30	8.9e-5
chr6-043645411-C-CG	chr6	43645411	C	CG	423	VQSRTrancheINDEL99.50to99.90	0	none	0	0	30	1e-6
chr6-043645411-C-G	chr6	43645411	C	G	423	VQSRTrancheINDEL99.50to99.90	7.1142e-4	amr	7.720000000000004e-4	0	30	7.720000000000004e-4
chr6-043645418-C-*	chr6	43645418	C	*	40	PASS	0	none	8.9e-5	0	90	8.9e-5
chr6-043645418-C-A	chr6	43645418	C	A	40	PASS	1.473e-5	nfe	3.6999999999999985e-5	0	90	3.6999999999999985e-5
chr6-043645419-A-*	chr6	43645419	A	*	1482	PASS	0	none	8.9e-5	0	24	8.9e-5
chr6-043645419-A-G	chr6	43645419	A	G	1482	PASS	7.99e-6	nfe	0	0	24	7.99e-6
chr6-043645419-A-T	chr6	43645419	A	T	1482	PASS	2.3859e-4	eas	0.00122499999999999	0	24	0.00122499999999999
chr6-043645420-TGGGGCCAA-*	chr6	43645420	TGGGGCCAA	*	861	VQSRTrancheINDEL97.00to99.00	0	none	6.999999999999998e-5	0	50	6.999999999999998e-5
chr6-043645420-TGGGGCCAA-GGGGGCCAA	chr6	43645420	TGGGGCCAA	GGGGGCCAA	861	VQSRTrancheINDEL97.00to99.00	0	none	8.430000000000002e-4	0	50	8.430000000000002e-4
chr6-043645420-TGGGGCCAA-T	chr6	43645420	TGGGGCCAA	T	861	VQSRTrancheINDEL97.00to99.00	0	none	0	0	50	1e-6
chr6-043645420-TGGGGCCAA-TGGGCCAA	chr6	43645420	TGGGGCCAA	TGGGCCAA	861	VQSRTrancheINDEL97.00to99.00	0	none	9e-6	0	50	9e-6
chr6-043645420-TGGGGCCAA-TGGGGCCCTGGGGGCCAA	chr6	43645420	TGGGGCCAA	TGGGGCCCTGGGGGCCAA	861	VQSRTrancheINDEL97.00to99.00	0	none	0	0	50	1e-6
chr6-043645426-C-*	chr6	43645426	C	*	357	PASS	0	none	1.0799999999999996e-4	0	64	1.0799999999999996e-4
chr6-043645426-C-A	chr6	43645426	C	A	357	PASS	1.77e-4	afr	5.860000000000005e-4	0	64	5.860000000000005e-4
chr6-043645428-A-*	chr6	43645428	A	*	5370	VQSRTrancheSNP99.70to99.80	0	none	8.9e-5	0	22	8.9e-5
chr6-043645428-A-G	chr6	43645428	A	G	5370	VQSRTrancheSNP99.70to99.80	1.99e-6	nfe	9e-6	0	22	9e-6
chr6-043645428-A-T	chr6	43645428	A	T	5370	VQSRTrancheSNP99.70to99.80	0.0062419	eas	0.005836	0	22	0.0062419
chr6-043645431-G-*	chr6	43645431	G	*	1897	PASS	0	none	3.6999999999999985e-5	0	98	3.6999999999999985e-5
chr6-043645431-G-A	chr6	43645431	G	A	1897	PASS	0	none	8.9e-5	0	98	8.9e-5
chr6-043645431-G-T	chr6	43645431	G	T	1897	PASS	0	none	0	0	98	1e-6
chr6-043645432-A-*	chr6	43645432	A	*	7297	VQSRTrancheSNP99.80to99.90	0	none	5.2999999999999994e-5	0	24	5.2999999999999994e-5
chr6-043645432-A-G	chr6	43645432	A	G	7297	VQSRTrancheSNP99.80to99.90	3.6961e-4	eas	7.950000000000004e-4	0	24	7.950000000000004e-4
chr6-043645432-A-T	chr6	43645432	A	T	7297	VQSRTrancheSNP99.80to99.90	0.013205	eas	0.00826399999999999	1	24	0.013205
chr6-043645435-T-*	chr6	43645435	T	*	431	PASS	0	none	3.6999999999999985e-5	0	78	3.6999999999999985e-5
chr6-043645435-T-G	chr6	43645435	T	G	431	PASS	3.403e-5	nfe	6.790000000000002e-4	0	78	6.790000000000002e-4
chr6-043645437-T-*	chr6	43645437	T	*	4238	VQSRTrancheINDEL99.50to99.90	0	none	3.6999999999999985e-5	0	38	3.6999999999999985e-5
chr6-043645437-T-G	chr6	43645437	T	G	4238	VQSRTrancheINDEL99.50to99.90	8.7417e-4	eas	0.005993	0	38	0.005993
chr6-043645437-T-TGG	chr6	43645437	T	TGG	4238	VQSRTrancheINDEL99.50to99.90	0	none	0	0	38	1e-6
chr6-043645441-CGG-*	chr6	43645441	CGG	*	3973	VQSRTrancheINDEL99.50to99.90	0	none	5.2999999999999994e-5	0	54	5.2999999999999994e-5
chr6-043645441-CGG-C	chr6	43645441	CGG	C	3973	VQSRTrancheINDEL99.50to99.90	0	none	0	0	54	1e-6
chr6-043645441-CGG-GGG	chr6	43645441	CGG	GGG	3973	VQSRTrancheINDEL99.50to99.90	0	none	0.004943	0	54	0.004943
chr6-043645443-G-*	chr6	43645443	G	*	5277775	PASS	0	none	3.6999999999999985e-5	0	102	3.6999999999999985e-5
chr6-043645443-G-A	chr6	43645443	G	A	5277775	PASS	0.3126	nfe	0.26608499999999957	34	102	0.3126
chr6-043645455-A-*	chr6	43645455	A	*	517	VQSRTrancheSNP99.80to99.90	0	none	9e-6	0	86	9e-6
chr6-043645455-A-G	chr6	43645455	A	G	517	VQSRTrancheSNP99.80to99.90	4.68e-6	nfe	1.47e-4	0	86	1.47e-4
chr6-043645455-A-T	chr6	43645455	A	T	517	VQSRTrancheSNP99.80to99.90	8.4e-7	nfe	5.180000000000002e-4	0	86	5.180000000000002e-4
chr6-043645461-A-*	chr6	43645461	A	*	925	PASS	0	none	9e-6	0	58	9e-6
chr6-043645461-A-C	chr6	43645461	A	C	925	PASS	0	none	1.88e-4	0	58	1.88e-4
chr6-043645461-A-G	chr6	43645461	A	G	925	PASS	0	none	0	0	58	1e-6
chr6-043645461-A-T	chr6	43645461	A	T	925	PASS	5.13e-5	nfe	0.00156799999999999	0	58	0.00156799999999999
chr6-043645462-T-*	chr6	43645462	T	*	5928	PASS	0	none	9e-6	0	32	9e-6
chr6-043645462-T-G	chr6	43645462	T	G	5928	PASS	0.0019778	eas	0.00878399999999999	1	32	0.00878399999999999
chr6-043645470-A-*	chr6	43645470	A	*	3884	VQSRTrancheSNP99.80to99.90	0	none	9e-6	0	74	9e-6
chr6-043645470-A-C	chr6	43645470	A	C	3884	VQSRTrancheSNP99.80to99.90	0.0012867	sas	0.00618	0	74	0.00618
chr6-043645470-A-G	chr6	43645470	A	G	3884	VQSRTrancheSNP99.80to99.90	2.59e-6	nfe	0	0	74	2.59e-6
chr6-043645470-A-T	chr6	43645470	A	T	3884	VQSRTrancheSNP99.80to99.90	0	none	0	0	74	1e-6
chr6-043645474-TG-CG	chr6	43645474	TG	CG	6321	VQSRTrancheINDEL97.00to99.00	0	none	0	0	26	1e-6
chr6-043645474-TG-GG	chr6	43645474	TG	GG	6321	VQSRTrancheINDEL97.00to99.00	0	none	0.00821199999999999	0	26	0.00821199999999999
chr6-043645474-TG-T	chr6	43645474	TG	T	6321	VQSRTrancheINDEL97.00to99.00	1.42e-6	nfe	0	0	26	1.42e-6
chr6-043645474-TG-TGG	chr6	43645474	TG	TGG	6321	VQSRTrancheINDEL97.00to99.00	0	none	3.6999999999999985e-5	0	26	3.6999999999999985e-5
chr6-043650258-A-G	chr6	43650258	A	G	1374213	PASS	0.10476	afr	0.043715	6	132	0.10476
chr6-043650289-C-T	chr6	43650289	C	T	3593173	PASS	0.55986	afr	0.11241900000000002	9	134	0.55986
chr6-043650313-T-C	chr6	43650313	T	C	178828	PASS	0.0033922	mid	0.003296	1	134	0.0033922
chr6-043650659-C-T	chr6	43650659	C	T	147090	PASS	0.0095319	nfe	0.005415	2	128	0.0095319
chr6-043666530-C-T	chr6	43666530	C	T	323728	PASS	0.029101	nfe	0.02047000000000001	3	134	0.029101
chr6-043670851-C-T	chr6	43670851	C	T	1239	PASS	0	none	0	1	134	1e-6
chr6-043670899-G-A	chr6	43670899	G	A	3460818	PASS	0.21457	eas	0.07329100000000001	8	134	0.21457
chr6-043671375-G-A	chr6	43671375	G	A	88347	PASS	0.015792	nfe	0.01009599999999998	2	78	0.015792
chr6-043671446-C-A	chr6	43671446	C	A	43944	PASS	0.010917	sas	0.003522	1	106	0.010917
chr6-043671811-A-G	chr6	43671811	A	G	2151	PASS	1.2058e-4	amr	0	1	134	1.2058e-4
chr6-043671971-G-A	chr6	43671971	G	A	207819	PASS	0.13405	afr	0.010581	1	134	0.13405
chr6-043672149-C-T	chr6	43672149	C	T	1829101	PASS	0.28221	eas	0.14239700000000002	18	132	0.28221
chr6-043672302-C-T	chr6	43672302	C	T	1910052	PASS	0.25557	sas	0.13811	0	8	0.25557
chr6-043672327-A-G	chr6	43672327	A	G	2032440	PASS	0.25543	sas	0.14393300000000003	0	2	0.25543
chr6-043672362-A-G	chr6	43672362	A	G	2824543	PASS	0.25486	eas	0.12179900000000002	0	4	0.25486
chr6-043672485-A-G	chr6	43672485	A	G	1182125	PASS	0.12907	mid	0.05499800000000001	0	0	0.12907
chr6-043675062-A-G	chr6	43675062	A	G	542707	PASS	0.2178	eas	0.06517600000000001	8	134	0.2178
chr6-043675672-G-A	chr6	43675672	G	A	3673	PASS	6.8863e-4	amr	1.27e-4	1	134	6.8863e-4
chr6-043678369-G-*	chr6	43678369	G	*	67279	PASS	0	none	9e-6	0	118	9e-6
chr6-043678369-G-A	chr6	43678369	G	A	67279	PASS	0.010515	nfe	0.006032	1	118	0.010515
chr6-043678369-G-T	chr6	43678369	G	T	67279	PASS	2.92e-6	nfe	0	0	118	2.92e-6
chr6-043678436-C-T	chr6	43678436	C	T	82824	PASS	0.0089718	nfe	0.006034	1	134	0.0089718
chr6-043678494-G-A	chr6	43678494	G	A	6145	PASS	2.4414e-4	mid	1.88e-4	0	134	2.4414e-4
chr6-043678494-G-T	chr6	43678494	G	T	6145	PASS	2.738e-5	nfe	0	1	134	2.738e-5
chr6-043678507-C-T	chr6	43678507	C	T	231574	PASS	0.029451	amr	0.01039799999999999	1	134	0.029451
chr6-043678535-G-T	chr6	43678535	G	T	380	PASS	0	none	0	1	134	1e-6
chr6-043678664-A-G	chr6	43678664	A	G	4121023	PASS	0.47048	afr	0.232086	26	134	0.47048
chr6-043678710-T-G	chr6	43678710	T	G	2922006	PASS	0.37976	eas	0.216488	26	128	0.37976
chr6-043681066-A-G	chr6	43681066	A	G	1715800	PASS	0.27005	afr	0.07913300000000001	10	134	0.27005
chr6-043681168-C-CAG	chr6	43681168	C	CAG	182911	PASS	0.0071617	afr	1.88e-4	0	134	0.0071617
chr6-043681168-C-G	chr6	43681168	C	G	182911	PASS	0.10358	afr	0.00867799999999999	1	134	0.10358
chr6-043681251-A-G	chr6	43681251	A	G	2059133	PASS	0.60592	afr	0.17415000000000003	20	134	0.60592
chr6-043681268-G-C	chr6	43681268	G	C	413	PASS	0	none	0	1	134	1e-6
chr6-043687699-C-G	chr6	43687699	C	G	4620	PASS	0.0011525	afr	1.0799999999999996e-4	1	134	0.0011525
chr6-043770341-A-C	chr6	43770341	A	C	40	PASS	0	none	2.2000000000000003e-5	0	2	2.2000000000000003e-5
chr6-043770390-AT-*	chr6	43770390	AT	*	45107.97	VQSRTrancheINDEL95.00to96.00	0	none	0	0	24	1e-6
chr6-043770390-AT-A	chr6	43770390	AT	A	45107.97	VQSRTrancheINDEL95.00to96.00	0.053893	afr	0.007745	2	24	0.053893
chr6-043770390-AT-ATT	chr6	43770390	AT	ATT	45107.97	VQSRTrancheINDEL95.00to96.00	0	none	0.00110499999999999	0	24	0.00110499999999999
chr6-043770390-AT-ATTT	chr6	43770390	AT	ATTT	45107.97	VQSRTrancheINDEL95.00to96.00	0	none	0	0	24	1e-6
chr6-043770613-C-A	chr6	43770613	C	A	13534133	PASS	0	none	0	0	126	1e-6
chr6-043770613-C-G	chr6	43770613	C	G	13534133	PASS	0.72316	sas	0.648308	82	126	0.72316
chr6-043771093-T-G	chr6	43771093	T	G	1359	PASS	1.725e-5	nfe	0	1	130	1.725e-5
chr6-043771240-C-T	chr6	43771240	C	T	6808370	PASS	0.17099	nfe	0.14592200000000002	16	132	0.17099
chr6-043773916-G-A	chr6	43773916	G	A	26884	PASS	0.0060451	mid	0.00463	0	8	0.0060451
chr6-043774048-G-A	chr6	43774048	G	A	31811	PASS	0.0036652	nfe	0.002514	1	124	0.0036652
chr6-043774190-C-A	chr6	43774190	C	A	22709	PASS	7.2891e-4	nfe	5.41e-4	1	134	7.2891e-4
chr6-043774192-C-T	chr6	43774192	C	T	268	PASS	3.34e-6	nfe	0	1	134	3.34e-6
chr6-043774220-A-T	chr6	43774220	A	T	506791	PASS	0.047424	mid	0.01474899999999999	1	134	0.047424
chr6-043774682-G-C	chr6	43774682	G	C	4186904	PASS	0.47936	afr	0.3282139999999996	45	130	0.47936
chr6-043774682-G-T	chr6	43774682	G	T	4186904	PASS	0.061881	afr	0.00756	0	130	0.061881
chr6-043774790-G-A	chr6	43774790	G	A	2086913	PASS	0.46571	afr	0.30182099999999934	6	24	0.46571
chr6-043774842-T-C	chr6	43774842	T	C	1159222	PASS	0.54479	afr	0.2787599999999997	0	4	0.54479
chr6-043774889-T-C	chr6	43774889	T	C	1417191	PASS	0.7029	eas	0.39919299999999946	0	0	0.7029
chr6-043776884-C-T	chr6	43776884	C	T	471327	PASS	0.35049	eas	0.12508100000000005	0	0	0.35049
chr6-043777100-C-CT	chr6	43777100	C	CT	516.97	PASS	1.095e-5	nfe	2.2000000000000003e-5	0	20	2.2000000000000003e-5
chr6-043777105-A-T	chr6	43777105	A	T	526	PASS	1.625e-5	nfe	2.2000000000000003e-5	0	22	2.2000000000000003e-5
chr6-043777358-C-A	chr6	43777358	C	A	14547898	PASS	0.40626	sas	0.3254669999999995	40	134	0.40626
chr6-043777370-G-A	chr6	43777370	G	A	14826430	PASS	0.42982	eas	0.33340999999999976	45	134	0.42982
chr6-043777691-AG-*	chr6	43777691	AG	*	1168	VQSRTrancheINDEL99.50to99.90	0	none	9e-6	0	48	9e-6
chr6-043777691-AG-A	chr6	43777691	AG	A	1168	VQSRTrancheINDEL99.50to99.90	4.3389e-4	nfe	5.630000000000005e-4	0	48	5.630000000000005e-4
chr6-043777691-AG-AGG	chr6	43777691	AG	AGG	1168	VQSRTrancheINDEL99.50to99.90	0	none	0	0	48	1e-6
chr6-043777691-AG-CG	chr6	43777691	AG	CG	1168	VQSRTrancheINDEL99.50to99.90	0	none	2.5100000000000014e-4	0	48	2.5100000000000014e-4
chr6-043777691-AG-GG	chr6	43777691	AG	GG	1168	VQSRTrancheINDEL99.50to99.90	0	none	6.999999999999998e-5	0	48	6.999999999999998e-5
chr6-043777691-AG-TG	chr6	43777691	AG	TG	1168	VQSRTrancheINDEL99.50to99.90	0	none	2.08e-4	0	48	2.08e-4
chr6-043777692-G-*	chr6	43777692	G	*	1605	VQSRTrancheSNP99.70to99.80	0	none	6.090000000000004e-4	0	50	6.090000000000004e-4
chr6-043777692-G-C	chr6	43777692	G	C	1605	VQSRTrancheSNP99.70to99.80	0	none	0	0	50	1e-6
chr6-043777701-A-*	chr6	43777701	A	*	269	VQSRTrancheSNP99.80to99.90	0	none	2.2000000000000003e-5	0	54	2.2000000000000003e-5
chr6-043777701-A-C	chr6	43777701	A	C	269	VQSRTrancheSNP99.80to99.90	7.8451e-4	nfe	1.6699999999999994e-4	0	54	7.8451e-4
chr6-043777701-A-G	chr6	43777701	A	G	269	VQSRTrancheSNP99.80to99.90	2.71e-6	nfe	9e-6	0	54	9e-6
chr6-043777701-A-T	chr6	43777701	A	T	269	VQSRTrancheSNP99.80to99.90	0.0018367	nfe	2.5100000000000014e-4	0	54	0.0018367
chr6-043777712-T-*	chr6	43777712	T	*	3932	VQSRTrancheINDEL99.95to100.00	0	none	9e-6	0	34	9e-6
chr6-043777712-T-A	chr6	43777712	T	A	3932	VQSRTrancheINDEL99.95to100.00	0.0047829	nfe	0.003616	0	34	0.0047829
chr6-043777712-T-C	chr6	43777712	T	C	3932	VQSRTrancheINDEL99.95to100.00	0.0080339	nfe	0.003413	0	34	0.0080339
chr6-043777712-T-G	chr6	43777712	T	G	3932	VQSRTrancheINDEL99.95to100.00	1.3469e-4	nfe	2.2000000000000003e-5	0	34	1.3469e-4
chr6-043777712-T-TCCCCCCCCCCCCCCCCCC	chr6	43777712	T	TCCCCCCCCCCCCCCCCCC	3932	VQSRTrancheINDEL99.95to100.00	0	none	0	0	34	1e-6
chr6-043777719-T-G	chr6	43777719	T	G	285	PASS	5.87e-6	nfe	5.630000000000005e-4	1	86	5.630000000000005e-4
chr6-043777744-T-G	chr6	43777744	T	G	1912	PASS	5.2512e-4	eas	0.004232	0	92	0.004232
chr6-043777757-T-A	chr6	43777757	T	A	433	VQSRTrancheSNP99.80to99.90	0	none	0	0	120	1e-6
chr6-043777757-T-G	chr6	43777757	T	G	433	VQSRTrancheSNP99.80to99.90	2.432e-5	nfe	8.920000000000005e-4	0	120	8.920000000000005e-4
chr6-043777840-C-T	chr6	43777840	C	T	6133197	PASS	0.43367	eas	0.31859899999999997	43	130	0.43367
chr6-043778432-C-T	chr6	43778432	C	T	16034471	PASS	0.40959	eas	0.27550799999999936	40	134	0.40959
chr6-043778673-C-T	chr6	43778673	C	T	293487	PASS	0.010421	nfe	0.00606	2	134	0.010421
chr6-043779212-T-C	chr6	43779212	T	C	2202164	PASS	0.26533	sas	0.157534	24	128	0.26533
chr6-043779511-C-T	chr6	43779511	C	T	3065467	PASS	0.51085	eas	0.3658519999999994	0	0	0.51085
chr6-043779634-C-CT	chr6	43779634	C	CT	5071692	PASS	3.1941e-4	sas	2.2000000000000003e-5	0	0	3.1941e-4
chr6-043779634-C-T	chr6	43779634	C	T	5071692	PASS	0.52871	sas	0.3751419999999997	0	0	0.52871
chr6-043780213-A-C	chr6	43780213	A	C	36	PASS	0	none	2.2000000000000003e-5	0	0	2.2000000000000003e-5
chr6-043780213-A-T	chr6	43780213	A	T	36	PASS	0	none	2.2000000000000003e-5	0	0	2.2000000000000003e-5
chr6-043780225-A-C	chr6	43780225	A	C	446143	PASS	0	none	0	0	0	1e-6
chr6-043780225-A-G	chr6	43780225	A	G	446143	PASS	0.13283	amr	0.08341400000000002	0	0	0.13283
chr6-043780233-G-A	chr6	43780233	G	A	2982027	PASS	0	none	0	0	0	1e-6
chr6-043780233-G-GGT	chr6	43780233	G	GGT	2982027	PASS	0.55074	nfe	0.3712099999999996	0	0	0.55074
chr6-043780233-G-GT	chr6	43780233	G	GT	2982027	PASS	0	none	0	0	0	1e-6
chr6-043780250-T-A	chr6	43780250	T	A	67	PASS	0	none	9e-6	0	0	9e-6
chr6-043780250-T-C	chr6	43780250	T	C	67	PASS	0	none	9e-6	0	0	9e-6
chr6-043780250-T-G	chr6	43780250	T	G	67	PASS	0	none	0	0	0	1e-6
chr6-043780591-C-G	chr6	43780591	C	G	16088	PASS	0.0011275	nfe	3.820000000000003e-4	1	134	0.0011275
chr6-043780613-G-A	chr6	43780613	G	A	1026942	PASS	0.056501	sas	0.04046500000000002	8	134	0.056501
chr6-043780620-G-A	chr6	43780620	G	A	1786732	PASS	0.079535	sas	0.066056	10	132	0.079535
chr6-043780653-A-*	chr6	43780653	A	*	4946	VQSRTrancheSNP99.80to99.90	0	none	9e-6	0	90	9e-6
chr6-043780653-A-C	chr6	43780653	A	C	4946	VQSRTrancheSNP99.80to99.90	0.0012352	eas	0.00848499999999998	0	90	0.00848499999999998
chr6-043780658-T-*	chr6	43780658	T	*	3408	VQSRTrancheSNP99.70to99.80	0	none	9e-6	0	112	9e-6
chr6-043780658-T-A	chr6	43780658	T	A	3408	VQSRTrancheSNP99.70to99.80	0.0032791	nfe	0.005259	0	112	0.005259
chr6-043780663-A-*	chr6	43780663	A	*	37494	PASS	0	none	9e-6	0	112	9e-6
chr6-043780663-A-AC	chr6	43780663	A	AC	37494	PASS	0.0018905	nfe	0.00125299999999999	0	112	0.0018905
chr6-043780663-A-C	chr6	43780663	A	C	37494	PASS	9.5271e-4	eas	0.005233	3	112	0.005233
chr6-043780671-A-*	chr6	43780671	A	*	2634	VQSRTrancheSNP99.80to99.90	0	none	9e-6	0	112	9e-6
chr6-043780671-A-C	chr6	43780671	A	C	2634	VQSRTrancheSNP99.80to99.90	7.3252e-4	eas	0.003193	0	112	0.003193
chr6-043780689-A-*	chr6	43780689	A	*	654950	ExcessHet	0	none	1.27e-4	0	90	1.27e-4
chr6-043780689-A-ACC	chr6	43780689	A	ACC	654950	ExcessHet	2.527e-5	amr	2.2000000000000003e-5	0	90	2.527e-5
chr6-043780689-A-ACCCC	chr6	43780689	A	ACCCC	654950	ExcessHet	0	none	0	0	90	1e-6
chr6-043780689-A-ACCCCCC	chr6	43780689	A	ACCCCCC	654950	ExcessHet	8.8e-7	nfe	0	0	90	1e-6
chr6-043780689-A-C	chr6	43780689	A	C	654950	ExcessHet	0.13885	amr	0.103805	2	90	0.13885
chr6-043780689-A-G	chr6	43780689	A	G	654950	ExcessHet	6.3934e-4	sas	0	0	90	6.3934e-4
chr6-043780692-G-*	chr6	43780692	G	*	773447	ExcessHet	0	none	7.099999999999998e-5	0	76	7.099999999999998e-5
chr6-043780692-G-A	chr6	43780692	G	A	773447	ExcessHet	5.452e-5	nfe	0	0	76	5.452e-5
chr6-043780692-G-C	chr6	43780692	G	C	773447	ExcessHet	0.21182	nfe	0.14567300000000002	14	76	0.21182
chr6-043780697-CG-C	chr6	43780697	CG	C	532961	PASS	0	none	0	0	134	1e-6
chr6-043780697-CG-TG	chr6	43780697	CG	TG	532961	PASS	0	none	0.009824	1	134	0.009824
chr6-043780698-G-*	chr6	43780698	G	*	760113	ExcessHet	0	none	0	0	86	1e-6
chr6-043780698-G-C	chr6	43780698	G	C	760113	ExcessHet	0.12184	nfe	0.13520500000000002	11	86	0.13520500000000002
chr6-043780698-G-T	chr6	43780698	G	T	760113	ExcessHet	0	none	0	0	86	1e-6
chr6-043780700-T-*	chr6	43780700	T	*	187576	ExcessHet	0	none	0	0	106	1e-6
chr6-043780700-T-A	chr6	43780700	T	A	187576	ExcessHet	0.0065408	nfe	0.01337299999999998	2	106	0.01337299999999998
chr6-043780700-T-C	chr6	43780700	T	C	187576	ExcessHet	0.0031129	amr	0.033305	1	106	0.033305
chr6-043780700-T-TCCCCCC	chr6	43780700	T	TCCCCCC	187576	ExcessHet	0	none	0	0	106	1e-6
chr6-043780702-T-*	chr6	43780702	T	*	197922	PASS	0	none	0	0	112	1e-6
chr6-043780702-T-A	chr6	43780702	T	A	197922	PASS	0.0010341	eas	0.004133	1	112	0.004133
chr6-043780702-T-C	chr6	43780702	T	C	197922	PASS	3.3e-7	nfe	7.970000000000003e-4	0	112	7.970000000000003e-4
chr6-043780702-T-G	chr6	43780702	T	G	197922	PASS	0.016617	nfe	0.007142	2	112	0.016617
chr6-043780708-T-A	chr6	43780708	T	A	167	VQSRTrancheSNP99.80to99.90	7.4e-7	nfe	1.88e-4	0	126	1.88e-4
chr6-043780708-T-G	chr6	43780708	T	G	167	VQSRTrancheSNP99.80to99.90	0	none	0	0	126	1e-6
chr6-043780906-T-C	chr6	43780906	T	C	57711204	PASS	0.99143	eas	0.9610020000000004	132	134	0.99143
chr6-043781058-C-G	chr6	43781058	C	G	3620153	PASS	0.073471	eas	0.05931700000000002	8	134	0.073471
chr6-043781058-C-T	chr6	43781058	C	T	3620153	PASS	0.21429	eas	0.11639600000000004	17	134	0.21429
chr6-043781108-G-A	chr6	43781108	G	A	131958	PASS	0.010549	nfe	0.00642	1	126	0.010549
chr6-043781373-C-T	chr6	43781373	C	T	1342801	PASS	0.35828	sas	0.19156	0	0	0.35828
chr6-043781383-C-A	chr6	43781383	C	A	76	PASS	0	none	0	0	0	1e-6
chr6-043781383-C-T	chr6	43781383	C	T	76	PASS	0	none	0	0	0	1e-6
chr6-043781426-T-C	chr6	43781426	T	C	3153450	PASS	0.83104	eas	0.45905699999999944	0	0	0.83104
chr6-043781426-T-G	chr6	43781426	T	G	3153450	PASS	0	none	9e-6	0	0	9e-6
chr6-043781493-C-*	chr6	43781493	C	*	4098024	PASS	0	none	0	0	0	1e-6
chr6-043781493-C-T	chr6	43781493	C	T	4098024	PASS	0.82594	eas	0.48641099999999954	0	0	0.82594
chr6-043781816-G-A	chr6	43781816	G	A	145185	PASS	0.0033008	afr	2.09e-4	0	120	0.0033008
chr6-043781816-G-C	chr6	43781816	G	C	145185	PASS	0.0081685	nfe	0.003599	2	120	0.0081685
chr6-043782814-C-G	chr6	43782814	C	G	630826	PASS	0.66562	amr	0.2603869999999993	0	0	0.66562
chr6-043783932-G-C	chr6	43783932	G	C	981783	PASS	0.82948	eas	0.34148499999999943	0	0	0.82948
chr6-043784799-C-T	chr6	43784799	C	T	2708046	PASS	0.26517	amr	0.133498	17	134	0.26517
chr6-043842732-C-T	chr6	43842732	C	T	107526	PASS	0.56615	nfe	0.07203700000000002	0	0	0.56615
chr6-043996432-CTGTGTGTGTGTGTGTGTGTG-C	chr6	43996432	CTGTGTGTGTGTGTGTGTGTG	C	22142.97	PASS	0	none	2.2000000000000003e-5	0	0	2.2000000000000003e-5
chr6-043996432-CTGTGTGTGTGTGTGTGTGTG-CTG	chr6	43996432	CTGTGTGTGTGTGTGTGTGTG	CTG	22142.97	PASS	0	none	3.6999999999999985e-5	0	0	3.6999999999999985e-5
chr6-043996432-CTGTGTGTGTGTGTGTGTGTG-CTGTG	chr6	43996432	CTGTGTGTGTGTGTGTGTGTG	CTGTG	22142.97	PASS	0	none	2.500000000000001e-4	0	0	2.500000000000001e-4
chr6-043996432-CTGTGTGTGTGTGTGTGTGTG-CTGTGTG	chr6	43996432	CTGTGTGTGTGTGTGTGTGTG	CTGTGTG	22142.97	PASS	0	none	2.2899999999999996e-4	0	0	2.2899999999999996e-4
chr6-043996432-CTGTGTGTGTGTGTGTGTGTG-CTGTGTGTG	chr6	43996432	CTGTGTGTGTGTGTGTGTGTG	CTGTGTGTG	22142.97	PASS	0	none	1.47e-4	0	0	1.47e-4
chr6-043996432-CTGTGTGTGTGTGTGTGTGTG-CTGTGTGTGTG	chr6	43996432	CTGTGTGTGTGTGTGTGTGTG	CTGTGTGTGTG	22142.97	PASS	0	none	5.620000000000005e-4	0	0	5.620000000000005e-4
chr6-043996432-CTGTGTGTGTGTGTGTGTGTG-CTGTGTGTGTGTG	chr6	43996432	CTGTGTGTGTGTGTGTGTGTG	CTGTGTGTGTGTG	22142.97	PASS	0	none	0.00129699999999999	0	0	0.00129699999999999
chr6-043996432-CTGTGTGTGTGTGTGTGTGTG-CTGTGTGTGTGTGTG	chr6	43996432	CTGTGTGTGTGTGTGTGTGTG	CTGTGTGTGTGTGTG	22142.97	PASS	0	none	0.004476	0	0	0.004476
chr6-043996432-CTGTGTGTGTGTGTGTGTGTG-CTGTGTGTGTGTGTGTG	chr6	43996432	CTGTGTGTGTGTGTGTGTGTG	CTGTGTGTGTGTGTGTG	22142.97	PASS	0	none	0.00176099999999999	0	0	0.00176099999999999
chr6-043996432-CTGTGTGTGTGTGTGTGTGTG-CTGTGTGTGTGTGTGTGTG	chr6	43996432	CTGTGTGTGTGTGTGTGTGTG	CTGTGTGTGTGTGTGTGTG	22142.97	PASS	0	none	0.00134599999999999	0	0	0.00134599999999999
chr6-043996432-CTGTGTGTGTGTGTGTGTGTG-CTGTGTGTGTGTGTGTGTGTGTG	chr6	43996432	CTGTGTGTGTGTGTGTGTGTG	CTGTGTGTGTGTGTGTGTGTGTG	22142.97	PASS	0	none	6.999999999999998e-5	0	0	6.999999999999998e-5
chr6-043996432-CTGTGTGTGTGTGTGTGTGTG-CTGTGTGTGTGTGTGTGTGTGTGTG	chr6	43996432	CTGTGTGTGTGTGTGTGTGTG	CTGTGTGTGTGTGTGTGTGTGTGTG	22142.97	PASS	0	none	9e-6	0	0	9e-6
chr6-043996432-CTGTGTGTGTGTGTGTGTGTG-CTGTGTGTGTGTGTGTGTGTGTGTGTG	chr6	43996432	CTGTGTGTGTGTGTGTGTGTG	CTGTGTGTGTGTGTGTGTGTGTGTGTG	22142.97	PASS	0	none	2.2000000000000003e-5	0	0	2.2000000000000003e-5
chr6-043996432-CTGTGTGTGTGTGTGTGTGTG-CTGTGTGTGTGTGTGTGTGTGTGTGTGTGTGTG	chr6	43996432	CTGTGTGTGTGTGTGTGTGTG	CTGTGTGTGTGTGTGTGTGTGTGTGTGTGTGTG	22142.97	PASS	0	none	9e-6	0	0	9e-6
chr6-043999107-C-T	chr6	43999107	C	T	104839	PASS	0.44064	afr	0.04826500000000001	0	0	0.44064
chr6-043999275-G-A	chr6	43999275	G	A	85446	PASS	0.28384	eas	0.03252100000000001	0	0	0.28384
chr6-043999275-G-T	chr6	43999275	G	T	85446	PASS	0	none	0	0	0	1e-6
chr6-043999326-C-A	chr6	43999326	C	A	77919	PASS	0.19294	eas	0.03125000000000001	0	0	0.19294
chr6-043999379-C-T	chr6	43999379	C	T	43229	PASS	0.050327	nfe	0.020711	0	0	0.050327
chr6-044000479-C-T	chr6	44000479	C	T	727164	PASS	0.30661	afr	0.058568	3	134	0.30661
chr6-044000675-C-T	chr6	44000675	C	T	150453	PASS	0.012547	nfe	0.006034	1	134	0.012547
chr6-044000874-G-A	chr6	44000874	G	A	547075	PASS	0.031417	eas	0.02261100000000001	4	134	0.031417
chr6-044001077-A-G	chr6	44001077	A	G	3800740	PASS	0.33342	eas	0.102183	7	134	0.33342
chr6-044002636-G-C	chr6	44002636	G	C	798163	PASS	0.11794	eas	0.04691900000000001	4	134	0.11794
chr6-044002636-G-T	chr6	44002636	G	T	798163	PASS	0	none	0	0	134	1e-6
chr6-044002766-CGCGGCGGCGGCGGCGGCG-*	chr6	44002766	CGCGGCGGCGGCGGCGGCG	*	3262369.97	ExcessHet	0	none	0	0	130	1e-6
chr6-044002766-CGCGGCGGCGGCGGCGGCG-C	chr6	44002766	CGCGGCGGCGGCGGCGGCG	C	3262369.97	ExcessHet	0	none	9e-6	0	130	9e-6
chr6-044002766-CGCGGCGGCGGCGGCGGCG-CGCG	chr6	44002766	CGCGGCGGCGGCGGCGGCG	CGCG	3262369.97	ExcessHet	0	none	0.003043	0	130	0.003043
chr6-044002766-CGCGGCGGCGGCGGCGGCG-CGCGCGGCGGCGGCGGCGGCGGCG	chr6	44002766	CGCGGCGGCGGCGGCGGCG	CGCGCGGCGGCGGCGGCGGCGGCG	3262369.97	ExcessHet	0	none	0	0	130	1e-6
chr6-044002766-CGCGGCGGCGGCGGCGGCG-CGCGGCG	chr6	44002766	CGCGGCGGCGGCGGCGGCG	CGCGGCG	3262369.97	ExcessHet	0	none	4.270000000000005e-4	0	130	4.270000000000005e-4
chr6-044002766-CGCGGCGGCGGCGGCGGCG-CGCGGCGGCG	chr6	44002766	CGCGGCGGCGGCGGCGGCG	CGCGGCGGCG	3262369.97	ExcessHet	0	none	0.00179199999999999	2	130	0.00179199999999999
chr6-044002766-CGCGGCGGCGGCGGCGGCG-CGCGGCGGCGGCG	chr6	44002766	CGCGGCGGCGGCGGCGGCG	CGCGGCGGCGGCG	3262369.97	ExcessHet	0	none	0.047421	4	130	0.047421
chr6-044002766-CGCGGCGGCGGCGGCGGCG-CGCGGCGGCGGCGGCG	chr6	44002766	CGCGGCGGCGGCGGCGGCG	CGCGGCGGCGGCGGCG	3262369.97	ExcessHet	0	none	0.09022700000000004	11	130	0.09022700000000004
chr6-044002766-CGCGGCGGCGGCGGCGGCG-CGCGGCGGCGGCGGCGGCGGCG	chr6	44002766	CGCGGCGGCGGCGGCGGCG	CGCGGCGGCGGCGGCGGCGGCG	3262369.97	ExcessHet	0	none	0.03550800000000002	5	130	0.03550800000000002
chr6-044002766-CGCGGCGGCGGCGGCGGCG-CGCGGCGGCGGCGGCGGCGGCGGCG	chr6	44002766	CGCGGCGGCGGCGGCGGCG	CGCGGCGGCGGCGGCGGCGGCGGCG	3262369.97	ExcessHet	0	none	0.041607	6	130	0.041607
chr6-044002766-CGCGGCGGCGGCGGCGGCG-CGCGGCGGCGGCGGCGGCGGCGGCGGCG	chr6	44002766	CGCGGCGGCGGCGGCGGCG	CGCGGCGGCGGCGGCGGCGGCGGCGGCG	3262369.97	ExcessHet	0	none	3.820000000000003e-4	0	130	3.820000000000003e-4
chr6-044002766-CGCGGCGGCGGCGGCGGCG-CGCGGCGGCGGCGGCGGCGGCGGCGGCGGCG	chr6	44002766	CGCGGCGGCGGCGGCGGCG	CGCGGCGGCGGCGGCGGCGGCGGCGGCGGCG	3262369.97	ExcessHet	0	none	7.099999999999998e-5	0	130	7.099999999999998e-5
chr6-044002766-CGCGGCGGCGGCGGCGGCG-CGCGGCGGCGGCGGCGGCGGCGGCGGCGGCGGCG	chr6	44002766	CGCGGCGGCGGCGGCGGCG	CGCGGCGGCGGCGGCGGCGGCGGCGGCGGCGGCG	3262369.97	ExcessHet	0	none	0	0	130	1e-6
chr6-044002766-CGCGGCGGCGGCGGCGGCG-CGCGGCGGCGGCGGCGGCGGCGGCGGCGGCGGCGGCG	chr6	44002766	CGCGGCGGCGGCGGCGGCG	CGCGGCGGCGGCGGCGGCGGCGGCGGCGGCGGCGGCG	3262369.97	ExcessHet	0	none	2.2000000000000003e-5	0	130	2.2000000000000003e-5
chr6-044002766-CGCGGCGGCGGCGGCGGCG-CGGCGGCGGCGGCGGCGGCGGCG	chr6	44002766	CGCGGCGGCGGCGGCGGCG	CGGCGGCGGCGGCGGCGGCGGCG	3262369.97	ExcessHet	0	none	0	0	130	1e-6
chr6-044002768-CG-*	chr6	44002768	CG	*	120	PASS	0	none	0.146154	17	116	0.146154
chr6-044002768-CG-AG	chr6	44002768	CG	AG	120	PASS	0	none	0	0	116	1e-6
chr6-044002768-CG-C	chr6	44002768	CG	C	120	PASS	1.02e-6	nfe	0	0	116	1.02e-6
chr6-044002768-CG-TG	chr6	44002768	CG	TG	120	PASS	0	none	5.2999999999999994e-5	0	116	5.2999999999999994e-5
chr6-044002773-G-*	chr6	44002773	G	*	297	PASS	0	none	0.006835	2	132	0.006835
chr6-044002773-G-A	chr6	44002773	G	A	297	PASS	0	none	0	0	132	1e-6
chr6-044002789-C-*	chr6	44002789	C	*	1907	VQSRTrancheINDEL99.90to99.95	0	none	3.6999999999999985e-5	0	50	3.6999999999999985e-5
chr6-044002789-C-CGGG	chr6	44002789	C	CGGG	1907	VQSRTrancheINDEL99.90to99.95	0	none	0	0	50	1e-6
chr6-044002789-C-G	chr6	44002789	C	G	1907	VQSRTrancheINDEL99.90to99.95	1.3132e-4	eas	0.00132299999999999	0	50	0.00132299999999999
chr6-044002789-C-T	chr6	44002789	C	T	1907	VQSRTrancheINDEL99.90to99.95	0	none	9e-6	0	50	9e-6
chr6-044002865-G-C	chr6	44002865	G	C	866210	PASS	0.048161	afr	0.033174	4	108	0.048161
chr6-044002921-T-A	chr6	44002921	T	A	1724413	PASS	0.066671	afr	0.03671	4	134	0.066671
chr6-044002982-G-T	chr6	44002982	G	T	829798	PASS	0.014055	nfe	0.01126099999999999	2	134	0.014055
chr6-044002983-C-T	chr6	44002983	C	T	829895	PASS	0.014056	nfe	0.01126099999999999	2	134	0.014056
chr6-044003090-G-A	chr6	44003090	G	A	1289928	PASS	0.20101	eas	0.040119	3	134	0.20101
chr6-044003194-G-A	chr6	44003194	G	A	411519	PASS	0.048285	sas	0.015643	2	134	0.048285
chr6-044003371-G-A	chr6	44003371	G	A	236404	PASS	0.10646	afr	0.02507400000000002	2	134	0.10646
chr6-044003444-G-A	chr6	44003444	G	A	25746	PASS	0.0085246	nfe	0.00431	1	106	0.0085246
chr6-044003567-C-T	chr6	44003567	C	T	166	PASS	1.2052e-4	nfe	5.2999999999999994e-5	0	0	1.2052e-4
chr6-044089096-TTTTG-CTTTG	chr6	44089096	TTTTG	CTTTG	166785	PASS	0	none	0.03287500000000001	3	130	0.03287500000000001
chr6-044089096-TTTTG-GTTTG	chr6	44089096	TTTTG	GTTTG	166785	PASS	0	none	2.2000000000000003e-5	0	130	2.2000000000000003e-5
chr6-044089096-TTTTG-T	chr6	44089096	TTTTG	T	166785	PASS	1.901e-5	nfe	0	1	130	1.901e-5
chr6-044089100-GTTTT-*	chr6	44089100	GTTTT	*	20350.97	PASS	0	none	0	1	134	1e-6
chr6-044089100-GTTTT-G	chr6	44089100	GTTTT	G	20350.97	PASS	2.238e-5	nfe	0	0	134	2.238e-5
chr6-044089100-GTTTT-GTT	chr6	44089100	GTTTT	GTT	20350.97	PASS	0	none	0.002716	0	134	0.002716
chr6-044089106-TG-*	chr6	44089106	TG	*	517694	PASS	0	none	9e-6	0	134	9e-6
chr6-044089106-TG-CG	chr6	44089106	TG	CG	517694	PASS	0	none	0.06774600000000001	16	134	0.06774600000000001
chr6-044089106-TG-T	chr6	44089106	TG	T	517694	PASS	1.0036e-4	afr	2.2000000000000003e-5	0	134	1.0036e-4
chr6-044089113-CTTT-*	chr6	44089113	CTTT	*	35256.97	PASS	0	none	0.00279	0	114	0.00279
chr6-044089113-CTTT-C	chr6	44089113	CTTT	C	35256.97	PASS	5.336e-5	afr	1.6699999999999994e-4	0	114	1.6699999999999994e-4
chr6-044089113-CTTT-CT	chr6	44089113	CTTT	CT	35256.97	PASS	0	none	1.47e-4	0	114	1.47e-4
chr6-044089113-CTTT-CTT	chr6	44089113	CTTT	CTT	35256.97	PASS	0	none	0.02064300000000001	4	114	0.02064300000000001
chr6-044089113-CTTT-CTTTT	chr6	44089113	CTTT	CTTTT	35256.97	PASS	0	none	0.005208	0	114	0.005208
chr6-044089113-CTTT-CTTTTT	chr6	44089113	CTTT	CTTTTT	35256.97	PASS	0	none	9e-6	0	114	9e-6
chr6-044089113-CTTT-CTTTTTTT	chr6	44089113	CTTT	CTTTTTTT	35256.97	PASS	0	none	7.500000000000004e-4	0	114	7.500000000000004e-4
chr6-044089113-CTTT-CTTTTTTTT	chr6	44089113	CTTT	CTTTTTTTT	35256.97	PASS	0	none	2.2000000000000003e-5	0	114	2.2000000000000003e-5
chr6-044089113-CTTT-CTTTTTTTTTTTTTTTTTTTTTTT	chr6	44089113	CTTT	CTTTTTTTTTTTTTTTTTTTTTTT	35256.97	PASS	0	none	0	0	114	1e-6
chr6-044089114-T-*	chr6	44089114	T	*	92.97	PASS	0	none	0.02125000000000002	4	112	0.02125000000000002
chr6-044089114-T-TC	chr6	44089114	T	TC	92.97	PASS	0	none	0	0	112	1e-6
chr6-044089120-T-G	chr6	44089120	T	G	4155705	PASS	0.0071456	eas	0.003321	0	134	0.0071456
chr6-044089120-T-TG	chr6	44089120	T	TG	4155705	PASS	0.076312	afr	0.006499	0	134	0.076312
chr6-044089120-T-TTG	chr6	44089120	T	TTG	4155705	PASS	4.21e-5	eas	3.6999999999999985e-5	0	134	4.21e-5
chr6-044089120-T-TTTG	chr6	44089120	T	TTTG	4155705	PASS	0.10265	afr	0.02147400000000001	0	134	0.10265
chr6-044089120-T-TTTTG	chr6	44089120	T	TTTTG	4155705	PASS	0.71053	eas	0.43371499999999985	76	134	0.71053
chr6-044089120-T-TTTTTG	chr6	44089120	T	TTTTTG	4155705	PASS	0.0097804	afr	0.00836599999999999	0	134	0.0097804
chr6-044089120-T-TTTTTTG	chr6	44089120	T	TTTTTTG	4155705	PASS	2.06e-6	nfe	9e-6	0	134	9e-6
chr6-044089351-C-T	chr6	44089351	C	T	5797702	PASS	0.4968	eas	0.28722499999999995	35	134	0.4968
chr6-044089428-A-G	chr6	44089428	A	G	124323	PASS	0.0091585	nfe	0.005056	1	134	0.0091585
chr6-044089715-C-A	chr6	44089715	C	A	870592	PASS	0	none	9e-6	0	134	9e-6
chr6-044089715-C-T	chr6	44089715	C	T	870592	PASS	0.2578	eas	0.10927500000000002	19	134	0.2578
chr6-044089749-GA-CA	chr6	44089749	GA	CA	1591308	PASS	0	none	9e-6	0	132	9e-6
chr6-044089749-GA-G	chr6	44089749	GA	G	1591308	PASS	0.35325	amr	0.232532	39	132	0.35325
chr6-044113420-A-C	chr6	44113420	A	C	3650	PASS	0.0067376	nfe	0.00122499999999999	0	2	0.0067376
chr6-044113466-T-C	chr6	44113466	T	C	859149	PASS	0.74965	afr	0.2939929999999997	8	8	0.74965
chr6-044113493-G-A	chr6	44113493	G	A	34997	PASS	0.027126	mid	0.01037099999999999	1	38	0.027126
chr6-044113493-G-C	chr6	44113493	G	C	34997	PASS	0	none	0	0	38	1e-6
chr6-044113591-T-A	chr6	44113591	T	A	471	PASS	1.0539e-4	nfe	2.2000000000000003e-5	1	124	1.0539e-4
chr6-044113773-C-T	chr6	44113773	C	T	2154210	PASS	0.2203	amr	0.131723	19	134	0.2203
chr6-044113782-A-G	chr6	44113782	A	G	151232	PASS	0.0091037	nfe	0.006473	1	134	0.0091037
chr6-044113981-G-A	chr6	44113981	G	A	21294483	PASS	0.79254	eas	0.5526050000000001	71	134	0.79254
chr6-044114220-GAAA-AAAA	chr6	44114220	GAAA	AAAA	51696	ExcessHet	0	none	0.002389	0	124	0.002389
chr6-044114220-GAAA-G	chr6	44114220	GAAA	G	51696	ExcessHet	0	none	0	0	124	1e-6
chr6-044114220-GAAA-GA	chr6	44114220	GAAA	GA	51696	ExcessHet	0	none	3.6999999999999985e-5	0	124	3.6999999999999985e-5
chr6-044114220-GAAA-GAA	chr6	44114220	GAAA	GAA	51696	ExcessHet	0	none	0.02790400000000002	0	124	0.02790400000000002
chr6-044114220-GAAA-GAAAA	chr6	44114220	GAAA	GAAAA	51696	ExcessHet	0	none	0.01337999999999998	2	124	0.01337999999999998
chr6-044114220-GAAA-GAAAAA	chr6	44114220	GAAA	GAAAAA	51696	ExcessHet	0	none	0	0	124	1e-6
chr6-044114220-GAAA-GAAAAAA	chr6	44114220	GAAA	GAAAAAA	51696	ExcessHet	0	none	0	0	124	1e-6
chr6-044114220-GAAA-GAAAAAAA	chr6	44114220	GAAA	GAAAAAAA	51696	ExcessHet	0	none	5.2999999999999994e-5	0	124	5.2999999999999994e-5
chr6-044114220-GAAA-GAAAAAAAA	chr6	44114220	GAAA	GAAAAAAAA	51696	ExcessHet	0	none	3.6999999999999985e-5	0	124	3.6999999999999985e-5
chr6-044114220-GAAA-GAAAAAAAAA	chr6	44114220	GAAA	GAAAAAAAAA	51696	ExcessHet	0	none	9e-6	0	124	9e-6
chr6-044114220-GAAA-GAAAAAAAAAA	chr6	44114220	GAAA	GAAAAAAAAAA	51696	ExcessHet	0	none	8.920000000000005e-4	0	124	8.920000000000005e-4
chr6-044114220-GAAA-GAAAAAAAAAAA	chr6	44114220	GAAA	GAAAAAAAAAAA	51696	ExcessHet	0	none	3.6999999999999985e-5	0	124	3.6999999999999985e-5
chr6-044114220-GAAA-GAAAAAAAAAAAAAA	chr6	44114220	GAAA	GAAAAAAAAAAAAAA	51696	ExcessHet	0	none	0	0	124	1e-6
chr6-044114220-GAAA-GAAAAAGAAAAAAAAAA	chr6	44114220	GAAA	GAAAAAGAAAAAAAAAA	51696	ExcessHet	0	none	0	0	124	1e-6
chr6-044114220-GAAA-GTAAAAAAAAA	chr6	44114220	GAAA	GTAAAAAAAAA	51696	ExcessHet	0	none	0	0	124	1e-6
chr6-044114250-T-*	chr6	44114250	T	*	13869076	PASS	0	none	5.2999999999999994e-5	0	134	5.2999999999999994e-5
chr6-044114250-T-C	chr6	44114250	T	C	13869076	PASS	0.83127	eas	0.5609130000000002	71	134	0.83127
chr6-044114357-G-A	chr6	44114357	G	A	2182	PASS	9.566e-5	nfe	7.099999999999998e-5	1	134	9.566e-5
chr6-044134835-C-CT	chr6	44134835	C	CT	19959090.97	PASS	0.80097	eas	0.5552300000000001	71	134	0.80097
chr6-044135282-G-C	chr6	44135282	G	C	3583558	PASS	0.22596	amr	0.131642	19	134	0.22596
chr6-044136239-CCTGTGCCTT-C	chr6	44136239	CCTGTGCCTT	C	16014	PASS	0.0020492	nfe	6.800000000000003e-4	1	134	0.0020492
chr6-044136239-CCTGTGCCTT-CCTGTGCCTTCTGTGCCTT	chr6	44136239	CCTGTGCCTT	CCTGTGCCTTCTGTGCCTT	16014	PASS	0	none	0	0	134	1e-6
chr6-044136239-CCTGTGCCTT-TCTGTGCCTT	chr6	44136239	CCTGTGCCTT	TCTGTGCCTT	16014	PASS	0	none	2.2000000000000003e-5	0	134	2.2000000000000003e-5
chr6-044136245-C-*	chr6	44136245	C	*	3340	PASS	0	none	6.800000000000003e-4	1	134	6.800000000000003e-4
chr6-044136245-C-T	chr6	44136245	C	T	3340	PASS	1.833e-5	afr	1.27e-4	0	134	1.27e-4
chr6-044136569-G-A	chr6	44136569	G	A	3186650	PASS	0.38166	afr	0.23942400000000005	33	134	0.38166
chr6-044138241-A-*	chr6	44138241	A	*	5936740	PASS	0	none	9e-6	0	74	9e-6
chr6-044138241-A-C	chr6	44138241	A	C	5936740	PASS	0	none	0	0	74	1e-6
chr6-044138241-A-G	chr6	44138241	A	G	5936740	PASS	0.81678	eas	0.5208000000000007	44	74	0.81678
chr6-044138244-G-A	chr6	44138244	G	A	5957926	PASS	0.79841	eas	0.5227790000000005	44	84	0.79841
chr6-044138244-G-GGA	chr6	44138244	G	GGA	5957926	PASS	0	none	9e-6	0	84	9e-6
chr6-044138351-AT-A	chr6	44138351	AT	A	22559.97	ExcessHet	0.0015339	nfe	0.00914499999999998	1	128	0.00914499999999998
chr6-044138351-AT-ATT	chr6	44138351	AT	ATT	22559.97	ExcessHet	0	none	0.01603500000000001	1	128	0.01603500000000001
chr6-044138351-AT-ATTT	chr6	44138351	AT	ATTT	22559.97	ExcessHet	0	none	2.2000000000000003e-5	0	128	2.2000000000000003e-5
chr6-044138351-AT-ATTTTTTT	chr6	44138351	AT	ATTTTTTT	22559.97	ExcessHet	0	none	0	0	128	1e-6
chr6-044138716-T-*	chr6	44138716	T	*	687	PASS	0	none	9e-6	0	52	9e-6
chr6-044138716-T-C	chr6	44138716	T	C	687	PASS	2.712e-5	nfe	6.790000000000002e-4	0	52	6.790000000000002e-4
chr6-044138716-T-G	chr6	44138716	T	G	687	PASS	2.33e-6	nfe	5.2999999999999994e-5	0	52	5.2999999999999994e-5
chr6-044138723-T-*	chr6	44138723	T	*	206	PASS	0	none	9e-6	0	54	9e-6
chr6-044138723-T-G	chr6	44138723	T	G	206	PASS	2.46e-6	nfe	1.47e-4	0	54	1.47e-4
chr6-044138731-T-*	chr6	44138731	T	*	1628	PASS	0	none	3.6999999999999985e-5	0	44	3.6999999999999985e-5
chr6-044138731-T-C	chr6	44138731	T	C	1628	PASS	1.345e-5	sas	1.6699999999999994e-4	0	44	1.6699999999999994e-4
chr6-044138731-T-G	chr6	44138731	T	G	1628	PASS	1.251e-4	nfe	0.00108099999999999	0	44	0.00108099999999999
chr6-044138736-GC-*	chr6	44138736	GC	*	1499982	PASS	0	none	3.150000000000005e-4	0	58	3.150000000000005e-4
chr6-044138736-GC-AC	chr6	44138736	GC	AC	1499982	PASS	0	none	9e-6	0	58	9e-6
chr6-044138736-GC-CC	chr6	44138736	GC	CC	1499982	PASS	0	none	3.150000000000005e-4	0	58	3.150000000000005e-4
chr6-044138736-GC-G	chr6	44138736	GC	G	1499982	PASS	7.46e-6	nfe	9e-6	0	58	9e-6
chr6-044138736-GC-GACCCCCC	chr6	44138736	GC	GACCCCCC	1499982	PASS	0	none	9e-6	0	58	9e-6
chr6-044138736-GC-GACCCCCCCCCC	chr6	44138736	GC	GACCCCCCCCCC	1499982	PASS	0	none	0	0	58	1e-6
chr6-044138736-GC-GCACCCCCC	chr6	44138736	GC	GCACCCCCC	1499982	PASS	0	none	9e-6	0	58	9e-6
chr6-044138736-GC-GCACCCCCCCCC	chr6	44138736	GC	GCACCCCCCCCC	1499982	PASS	0	none	0	0	58	1e-6
chr6-044138736-GC-GCACCCCCCCCCCC	chr6	44138736	GC	GCACCCCCCCCCCC	1499982	PASS	0	none	9e-6	0	58	9e-6
chr6-044138736-GC-GCC	chr6	44138736	GC	GCC	1499982	PASS	0	none	9.620000000000004e-4	0	58	9.620000000000004e-4
chr6-044138736-GC-GCCACCCCCC	chr6	44138736	GC	GCCACCCCCC	1499982	PASS	0	none	9e-6	0	58	9e-6
chr6-044138736-GC-GCCC	chr6	44138736	GC	GCCC	1499982	PASS	0	none	0.006408	0	58	0.006408
chr6-044138736-GC-GCCCC	chr6	44138736	GC	GCCCC	1499982	PASS	0	none	0.07356700000000001	3	58	0.07356700000000001
chr6-044138736-GC-GCCCCC	chr6	44138736	GC	GCCCCC	1499982	PASS	0	none	0.06365300000000003	6	58	0.06365300000000003
chr6-044138736-GC-GCCCCCC	chr6	44138736	GC	GCCCCCC	1499982	PASS	0	none	0.03121900000000001	3	58	0.03121900000000001
chr6-044138736-GC-GCCCCCCC	chr6	44138736	GC	GCCCCCCC	1499982	PASS	0	none	0.00876399999999999	0	58	0.00876399999999999
chr6-044138736-GC-GCCCCCCCACCCC	chr6	44138736	GC	GCCCCCCCACCCC	1499982	PASS	0	none	0	0	58	1e-6
chr6-044138736-GC-GCCCCCCCACCCCC	chr6	44138736	GC	GCCCCCCCACCCCC	1499982	PASS	0	none	9e-6	0	58	9e-6
chr6-044138736-GC-GCCCCCCCACCCCCC	chr6	44138736	GC	GCCCCCCCACCCCCC	1499982	PASS	0	none	8.9e-5	0	58	8.9e-5
chr6-044138736-GC-GCCCCCCCACCCCCCC	chr6	44138736	GC	GCCCCCCCACCCCCCC	1499982	PASS	0	none	1.47e-4	0	58	1.47e-4
chr6-044138736-GC-GCCCCCCCACCCCCCCC	chr6	44138736	GC	GCCCCCCCACCCCCCCC	1499982	PASS	0	none	3.150000000000005e-4	0	58	3.150000000000005e-4
chr6-044138736-GC-GCCCCCCCACCCCCCCCC	chr6	44138736	GC	GCCCCCCCACCCCCCCCC	1499982	PASS	0	none	0	0	58	1e-6
chr6-044138736-GC-GCCCCCCCC	chr6	44138736	GC	GCCCCCCCC	1499982	PASS	0	none	0.005662	1	58	0.005662
chr6-044138736-GC-GCCCCCCCCC	chr6	44138736	GC	GCCCCCCCCC	1499982	PASS	0	none	0.007545	1	58	0.007545
chr6-044138736-GC-GCCCCCCCCCC	chr6	44138736	GC	GCCCCCCCCCC	1499982	PASS	0	none	0.00967399999999999	0	58	0.00967399999999999
chr6-044138736-GC-GCCCCCCCCCCC	chr6	44138736	GC	GCCCCCCCCCCC	1499982	PASS	0	none	0.00798499999999999	1	58	0.00798499999999999
chr6-044138736-GC-GCCCCCCCCCCCC	chr6	44138736	GC	GCCCCCCCCCCCC	1499982	PASS	0	none	0.004534	0	58	0.004534
chr6-044138736-GC-GCCCCCCCCCCCCC	chr6	44138736	GC	GCCCCCCCCCCCCC	1499982	PASS	0	none	0.00142099999999999	0	58	0.00142099999999999
chr6-044138736-GC-GCCCCCCCCCCCCCC	chr6	44138736	GC	GCCCCCCCCCCCCCC	1499982	PASS	0	none	0.00117799999999999	0	58	0.00117799999999999
chr6-044138736-GC-GCCCCCCCCCCCCCCC	chr6	44138736	GC	GCCCCCCCCCCCCCCC	1499982	PASS	0	none	4.940000000000003e-4	0	58	4.940000000000003e-4
chr6-044138736-GC-GCCCCCCCCCCCCCCCC	chr6	44138736	GC	GCCCCCCCCCCCCCCCC	1499982	PASS	0	none	1.27e-4	0	58	1.27e-4
chr6-044138736-GC-GCCCCCCCCCCCCCCCCCC	chr6	44138736	GC	GCCCCCCCCCCCCCCCCCC	1499982	PASS	0	none	3.6999999999999985e-5	0	58	3.6999999999999985e-5
chr6-044138736-GC-GCCCCCCCCCCCCCCCCCCC	chr6	44138736	GC	GCCCCCCCCCCCCCCCCCCC	1499982	PASS	0	none	0	0	58	1e-6
chr6-044138736-GC-GCCCCCCCCCCCCCCCCCCCC	chr6	44138736	GC	GCCCCCCCCCCCCCCCCCCCC	1499982	PASS	0	none	0	0	58	1e-6
chr6-044138736-GC-GCCCCCCCCCCCCCCCCCCCCCCC	chr6	44138736	GC	GCCCCCCCCCCCCCCCCCCCCCCC	1499982	PASS	0	none	0	0	58	1e-6
chr6-044138736-GC-GCCCCCCCCCCCCCCCCCCCCCCCACCCCCCC	chr6	44138736	GC	GCCCCCCCCCCCCCCCCCCCCCCCACCCCCCC	1499982	PASS	0	none	9e-6	0	58	9e-6
chr6-044138736-GC-GCCCCCCCCCCCCCCCCCCCCCCCC	chr6	44138736	GC	GCCCCCCCCCCCCCCCCCCCCCCCC	1499982	PASS	0	none	0	0	58	1e-6
chr6-044138736-GC-GCCCCCCCCCCCCCCCCCCCCCCCCCCC	chr6	44138736	GC	GCCCCCCCCCCCCCCCCCCCCCCCCCCC	1499982	PASS	0	none	0	0	58	1e-6
chr6-044138736-GC-GCCCCCCCCCCCCCCCCCCCCCCCCCCCCCCC	chr6	44138736	GC	GCCCCCCCCCCCCCCCCCCCCCCCCCCCCCCC	1499982	PASS	0	none	0	0	58	1e-6
chr6-044138736-GC-GCCCCCCCCCCCCCCCCCCCCCCCCCCCCCCCCCCCCCC	chr6	44138736	GC	GCCCCCCCCCCCCCCCCCCCCCCCCCCCCCCCCCCCCCC	1499982	PASS	0	none	0	0	58	1e-6
chr6-044138736-GC-GCCCCCCCCCCCCCCCCCCCCCCCCCCCCCCCCCCCCCCCCC	chr6	44138736	GC	GCCCCCCCCCCCCCCCCCCCCCCCCCCCCCCCCCCCCCCCCC	1499982	PASS	0	none	9e-6	0	58	9e-6
chr6-044138736-GC-GCCCCCCCCCCCCCCCCCCCCCCCCCCCCCCCCCCCCCCCCCC	chr6	44138736	GC	GCCCCCCCCCCCCCCCCCCCCCCCCCCCCCCCCCCCCCCCCCC	1499982	PASS	0	none	9e-6	0	58	9e-6
chr6-044138736-GC-GCCCCCCCCCCCCCCCCCCCCCCCCCCCCCCCCCCCCCCCCCCC	chr6	44138736	GC	GCCCCCCCCCCCCCCCCCCCCCCCCCCCCCCCCCCCCCCCCCCC	1499982	PASS	0	none	0	0	58	1e-6
chr6-044138736-GC-GCCCCCCCCCCCCCCCCCCCCCCTCCCCCCCCCCCCCCCCCCCCCCCCCCC	chr6	44138736	GC	GCCCCCCCCCCCCCCCCCCCCCCTCCCCCCCCCCCCCCCCCCCCCCCCCCC	1499982	PASS	0	none	0	0	58	1e-6
chr6-044138736-GC-GCCCCCCCCCCCCCCCCCCCCCTCCCCCCCCCCCCCCCCCCCCCCCCCCC	chr6	44138736	GC	GCCCCCCCCCCCCCCCCCCCCCTCCCCCCCCCCCCCCCCCCCCCCCCCCC	1499982	PASS	0	none	9e-6	0	58	9e-6
chr6-044138736-GC-GCCCCCCCCCCCCGCCCCCCCCCCCCCC	chr6	44138736	GC	GCCCCCCCCCCCCGCCCCCCCCCCCCCC	1499982	PASS	0	none	0	0	58	1e-6
chr6-044138736-GC-GCCCCCCCCCCGGGCCCCCCCCCC	chr6	44138736	GC	GCCCCCCCCCCGGGCCCCCCCCCC	1499982	PASS	0	none	0	0	58	1e-6
chr6-044138736-GC-GCCCCCCCCCCGGTCCCCCCCCCCC	chr6	44138736	GC	GCCCCCCCCCCGGTCCCCCCCCCCC	1499982	PASS	0	none	0	0	58	1e-6
chr6-044138736-GC-GCCCCCCCGCCGCCCCCCCCC	chr6	44138736	GC	GCCCCCCCGCCGCCCCCCCCC	1499982	PASS	0	none	0	0	58	1e-6
chr6-044138736-GC-GCCCCCCCGCCGGGCCCCCCCCCCCCC	chr6	44138736	GC	GCCCCCCCGCCGGGCCCCCCCCCCCCC	1499982	PASS	0	none	9e-6	0	58	9e-6
chr6-044138736-GC-GCCCCCCGCCCC	chr6	44138736	GC	GCCCCCCGCCCC	1499982	PASS	0	none	9e-6	0	58	9e-6
chr6-044138736-GC-GCGCCCCCCC	chr6	44138736	GC	GCGCCCCCCC	1499982	PASS	0	none	0	0	58	1e-6
chr6-044138736-GC-GGCCCCC	chr6	44138736	GC	GGCCCCC	1499982	PASS	0	none	9e-6	0	58	9e-6
chr6-044138736-GC-GGCCCCCCC	chr6	44138736	GC	GGCCCCCCC	1499982	PASS	0	none	6.999999999999998e-5	0	58	6.999999999999998e-5
chr6-044138736-GC-GGCCCCCCCC	chr6	44138736	GC	GGCCCCCCCC	1499982	PASS	0	none	2.5100000000000014e-4	0	58	2.5100000000000014e-4
chr6-044138736-GC-GGCCCCCCCCC	chr6	44138736	GC	GGCCCCCCCCC	1499982	PASS	0	none	4.490000000000005e-4	0	58	4.490000000000005e-4
chr6-044138736-GC-GGCCCCCCCCCC	chr6	44138736	GC	GGCCCCCCCCCC	1499982	PASS	0	none	5.860000000000005e-4	0	58	5.860000000000005e-4
chr6-044138736-GC-GGCCCCCCCCCCC	chr6	44138736	GC	GGCCCCCCCCCCC	1499982	PASS	0	none	2.9400000000000004e-4	0	58	2.9400000000000004e-4
chr6-044138736-GC-GGCCCCCCCCCCCC	chr6	44138736	GC	GGCCCCCCCCCCCC	1499982	PASS	0	none	1.0799999999999996e-4	0	58	1.0799999999999996e-4
chr6-044138736-GC-GGCCCCCCCCCCCCC	chr6	44138736	GC	GGCCCCCCCCCCCCC	1499982	PASS	0	none	2.2000000000000003e-5	0	58	2.2000000000000003e-5
chr6-044138736-GC-GGCCCCCTGCCCCCCCCCCC	chr6	44138736	GC	GGCCCCCTGCCCCCCCCCCC	1499982	PASS	0	none	0	0	58	1e-6
chr6-044138736-GC-GGGCCCCCC	chr6	44138736	GC	GGGCCCCCC	1499982	PASS	0	none	0	0	58	1e-6
chr6-044138736-GC-GTC	chr6	44138736	GC	GTC	1499982	PASS	0	none	9.140000000000004e-4	1	58	9.140000000000004e-4
chr6-044138736-GC-GTCC	chr6	44138736	GC	GTCC	1499982	PASS	0	none	1.27e-4	0	58	1.27e-4
chr6-044138736-GC-GTCCC	chr6	44138736	GC	GTCCC	1499982	PASS	0	none	6.999999999999998e-5	0	58	6.999999999999998e-5
chr6-044138736-GC-GTCCCC	chr6	44138736	GC	GTCCCC	1499982	PASS	0	none	1.6699999999999994e-4	0	58	1.6699999999999994e-4
chr6-044138736-GC-GTCCCCC	chr6	44138736	GC	GTCCCCC	1499982	PASS	0	none	8.910000000000005e-4	0	58	8.910000000000005e-4
chr6-044138736-GC-GTCCCCCC	chr6	44138736	GC	GTCCCCCC	1499982	PASS	0	none	0.002036	0	58	0.002036
chr6-044138736-GC-GTCCCCCCC	chr6	44138736	GC	GTCCCCCCC	1499982	PASS	0	none	0.004867	0	58	0.004867
chr6-044138736-GC-GTCCCCCCCC	chr6	44138736	GC	GTCCCCCCCC	1499982	PASS	0	none	0.006125	1	58	0.006125
chr6-044138736-GC-GTCCCCCCCCC	chr6	44138736	GC	GTCCCCCCCCC	1499982	PASS	0	none	0.005713	1	58	0.005713
chr6-044138736-GC-GTCCCCCCCCCC	chr6	44138736	GC	GTCCCCCCCCCC	1499982	PASS	0	none	0.003188	1	58	0.003188
chr6-044138736-GC-GTCCCCCCCCCCC	chr6	44138736	GC	GTCCCCCCCCCCC	1499982	PASS	0	none	0.00129899999999999	0	58	0.00129899999999999
chr6-044138736-GC-GTCCCCCCCCCCCC	chr6	44138736	GC	GTCCCCCCCCCCCC	1499982	PASS	0	none	4.940000000000003e-4	0	58	4.940000000000003e-4
chr6-044138736-GC-GTCCCCCCCCCCCCC	chr6	44138736	GC	GTCCCCCCCCCCCCC	1499982	PASS	0	none	2.2899999999999996e-4	0	58	2.2899999999999996e-4
chr6-044138736-GC-GTCCCCCCCCCCCCCC	chr6	44138736	GC	GTCCCCCCCCCCCCCC	1499982	PASS	0	none	9e-6	0	58	9e-6
chr6-044138736-GC-GTCCCCCCCCCCCCCCC	chr6	44138736	GC	GTCCCCCCCCCCCCCCC	1499982	PASS	0	none	2.2000000000000003e-5	0	58	2.2000000000000003e-5
chr6-044138736-GC-GTCCCCCCCCCCCCCCCC	chr6	44138736	GC	GTCCCCCCCCCCCCCCCC	1499982	PASS	0	none	9e-6	0	58	9e-6
chr6-044138736-GC-GTCCCCCCCCCCCCCCCCCCC	chr6	44138736	GC	GTCCCCCCCCCCCCCCCCCCC	1499982	PASS	0	none	0	0	58	1e-6
chr6-044138736-GC-GTCCCCCCCCCCCCCCCCCCCC	chr6	44138736	GC	GTCCCCCCCCCCCCCCCCCCCC	1499982	PASS	0	none	0	0	58	1e-6
chr6-044138736-GC-GTCCCCCCCCCCCCCCCCCCCCC	chr6	44138736	GC	GTCCCCCCCCCCCCCCCCCCCCC	1499982	PASS	0	none	0	0	58	1e-6
chr6-044138736-GC-GTCCCCCCCCCCCCCCCCCCCCCCC	chr6	44138736	GC	GTCCCCCCCCCCCCCCCCCCCCCCC	1499982	PASS	0	none	0	0	58	1e-6
chr6-044138736-GC-GTCCCCCCCCCCCCCCCCCCCCCCCCCC	chr6	44138736	GC	GTCCCCCCCCCCCCCCCCCCCCCCCCCC	1499982	PASS	0	none	0	0	58	1e-6
chr6-044138736-GC-GTCCCCCCCCCCCCCCCCCCCCCCCCCCCC	chr6	44138736	GC	GTCCCCCCCCCCCCCCCCCCCCCCCCCCCC	1499982	PASS	0	none	0	0	58	1e-6
chr6-044138736-GC-GTCCCCCCCCCCCCCCCCCCCCTGCCCCCCCCCCCCCC	chr6	44138736	GC	GTCCCCCCCCCCCCCCCCCCCCTGCCCCCCCCCCCCCC	1499982	PASS	0	none	9e-6	0	58	9e-6
chr6-044138736-GC-GTGCCCCCCCCCCCCCCC	chr6	44138736	GC	GTGCCCCCCCCCCCCCCC	1499982	PASS	0	none	0	0	58	1e-6
chr6-044138739-C-*	chr6	44138739	C	*	35416	PASS	0	none	2.5100000000000014e-4	0	70	2.5100000000000014e-4
chr6-044138739-C-CCCCCA	chr6	44138739	C	CCCCCA	35416	PASS	0	none	9e-6	0	70	9e-6
chr6-044138739-C-CCCCCCA	chr6	44138739	C	CCCCCCA	35416	PASS	0	none	0	0	70	1e-6
chr6-044138739-C-CCCCCCCCCA	chr6	44138739	C	CCCCCCCCCA	35416	PASS	0.0013056	sas	6.560000000000003e-4	1	70	0.0013056
chr6-044138739-C-CCCCCCCCCCA	chr6	44138739	C	CCCCCCCCCCA	35416	PASS	0	none	3.6999999999999985e-5	0	70	3.6999999999999985e-5
chr6-044138739-C-CCCCCCCCCCCT	chr6	44138739	C	CCCCCCCCCCCT	35416	PASS	8.12e-6	nfe	0	0	70	8.12e-6
chr6-044138739-C-CCCCCCCCCCT	chr6	44138739	C	CCCCCCCCCCT	35416	PASS	0	none	0	0	70	1e-6
chr6-044138739-C-CCCCCCCCCG	chr6	44138739	C	CCCCCCCCCG	35416	PASS	3.955e-5	nfe	0	0	70	3.955e-5
chr6-044138739-C-CCCCCG	chr6	44138739	C	CCCCCG	35416	PASS	1.257e-5	nfe	0	0	70	1.257e-5
chr6-044138739-C-CCCCCT	chr6	44138739	C	CCCCCT	35416	PASS	0	none	0	0	70	1e-6
chr6-044138739-C-T	chr6	44138739	C	T	35416	PASS	0.0073864	nfe	0.003772	0	70	0.0073864
chr6-044138743-CGCTTCTCTCCCTGCCCTG-*	chr6	44138743	CGCTTCTCTCCCTGCCCTG	*	7028	VQSRTrancheINDEL99.50to99.90	0	none	2.5100000000000014e-4	0	68	2.5100000000000014e-4
chr6-044138743-CGCTTCTCTCCCTGCCCTG-AGCTTCTCTCCCTGCCCTG	chr6	44138743	CGCTTCTCTCCCTGCCCTG	AGCTTCTCTCCCTGCCCTG	7028	VQSRTrancheINDEL99.50to99.90	0	none	0	0	68	1e-6
chr6-044138743-CGCTTCTCTCCCTGCCCTG-C	chr6	44138743	CGCTTCTCTCCCTGCCCTG	C	7028	VQSRTrancheINDEL99.50to99.90	2.19e-6	nfe	1.47e-4	0	68	1.47e-4
chr6-044138743-CGCTTCTCTCCCTGCCCTG-CCCCCCCGGCTTCTCTCCCTGCCCTG	chr6	44138743	CGCTTCTCTCCCTGCCCTG	CCCCCCCGGCTTCTCTCCCTGCCCTG	7028	VQSRTrancheINDEL99.50to99.90	0	none	0	0	68	1e-6
chr6-044138743-CGCTTCTCTCCCTGCCCTG-CCCCGGCTTCTCTCCCTGCCCTG	chr6	44138743	CGCTTCTCTCCCTGCCCTG	CCCCGGCTTCTCTCCCTGCCCTG	7028	VQSRTrancheINDEL99.50to99.90	0	none	1.6699999999999994e-4	0	68	1.6699999999999994e-4
chr6-044138743-CGCTTCTCTCCCTGCCCTG-CCCCTGCCCTG	chr6	44138743	CGCTTCTCTCCCTGCCCTG	CCCCTGCCCTG	7028	VQSRTrancheINDEL99.50to99.90	0	none	4.04e-4	0	68	4.04e-4
chr6-044138743-CGCTTCTCTCCCTGCCCTG-CCCCTGCTTCTCTCCCTGCCCTG	chr6	44138743	CGCTTCTCTCCCTGCCCTG	CCCCTGCTTCTCTCCCTGCCCTG	7028	VQSRTrancheINDEL99.50to99.90	0	none	0	0	68	1e-6
chr6-044138743-CGCTTCTCTCCCTGCCCTG-CCCGGCTTCTCTCCCTGCCCTG	chr6	44138743	CGCTTCTCTCCCTGCCCTG	CCCGGCTTCTCTCCCTGCCCTG	7028	VQSRTrancheINDEL99.50to99.90	0	none	6.999999999999998e-5	0	68	6.999999999999998e-5
chr6-044138743-CGCTTCTCTCCCTGCCCTG-CCTCCCTGCCCTG	chr6	44138743	CGCTTCTCTCCCTGCCCTG	CCTCCCTGCCCTG	7028	VQSRTrancheINDEL99.50to99.90	0	none	6.320000000000003e-4	0	68	6.320000000000003e-4
chr6-044138743-CGCTTCTCTCCCTGCCCTG-CCTCTCCCTGCCCTG	chr6	44138743	CGCTTCTCTCCCTGCCCTG	CCTCTCCCTGCCCTG	7028	VQSRTrancheINDEL99.50to99.90	0	none	7.730000000000004e-4	0	68	7.730000000000004e-4
chr6-044138743-CGCTTCTCTCCCTGCCCTG-CCTTCTCTCCCTGCCCTG	chr6	44138743	CGCTTCTCTCCCTGCCCTG	CCTTCTCTCCCTGCCCTG	7028	VQSRTrancheINDEL99.50to99.90	0	none	6.999999999999998e-5	0	68	6.999999999999998e-5
chr6-044138744-GCT-*	chr6	44138744	GCT	*	41396	VQSRTrancheINDEL97.00to99.00	0	none	0.002836	0	66	0.002836
chr6-044138744-GCT-ACT	chr6	44138744	GCT	ACT	41396	VQSRTrancheINDEL97.00to99.00	0	none	0.004179	0	66	0.004179
chr6-044138744-GCT-CCT	chr6	44138744	GCT	CCT	41396	VQSRTrancheINDEL97.00to99.00	0	none	0.00137199999999999	0	66	0.00137199999999999
chr6-044138744-GCT-G	chr6	44138744	GCT	G	41396	VQSRTrancheINDEL97.00to99.00	0	none	0	0	66	1e-6
chr6-044138745-CTTCTCT-*	chr6	44138745	CTTCTCT	*	1038.97	VQSRTrancheINDEL99.90to99.95	0	none	0.002711	0	64	0.002711
chr6-044138745-CTTCTCT-C	chr6	44138745	CTTCTCT	C	1038.97	VQSRTrancheINDEL99.90to99.95	0	none	3.6999999999999985e-5	0	64	3.6999999999999985e-5
chr6-044138745-CTTCTCT-CCT	chr6	44138745	CTTCTCT	CCT	1038.97	VQSRTrancheINDEL99.90to99.95	0	none	9e-6	0	64	9e-6
chr6-044138745-CTTCTCT-CCTCT	chr6	44138745	CTTCTCT	CCTCT	1038.97	VQSRTrancheINDEL99.90to99.95	0	none	5.4e-4	0	64	5.4e-4
chr6-044138746-T-*	chr6	44138746	T	*	543	PASS	0	none	0.003569	0	62	0.003569
chr6-044138746-T-C	chr6	44138746	T	C	543	PASS	1.755e-5	nfe	2.08e-4	0	62	2.08e-4
chr6-044138746-T-G	chr6	44138746	T	G	543	PASS	8.32e-6	nfe	4.940000000000003e-4	0	62	4.940000000000003e-4
chr6-044138747-T-*	chr6	44138747	T	*	177	PASS	0	none	0.003518	0	64	0.003518
chr6-044138747-T-C	chr6	44138747	T	C	177	PASS	1.714e-5	nfe	1.27e-4	0	64	1.27e-4
chr6-044138749-T-*	chr6	44138749	T	*	2045	PASS	0	none	0.00188799999999999	0	62	0.00188799999999999
chr6-044138749-T-C	chr6	44138749	T	C	2045	PASS	1.0753e-4	nfe	0.00154299999999999	0	62	0.00154299999999999
chr6-044138751-T-*	chr6	44138751	T	*	2646	PASS	0	none	0.00105799999999999	0	62	0.00105799999999999
chr6-044138751-T-C	chr6	44138751	T	C	2646	PASS	8.549e-5	nfe	0.002111	0	62	0.002111
chr6-044138751-T-G	chr6	44138751	T	G	2646	PASS	0	none	2.2000000000000003e-5	0	62	2.2000000000000003e-5
chr6-044138760-T-*	chr6	44138760	T	*	2646034	PASS	0	none	9.140000000000004e-4	0	58	9.140000000000004e-4
chr6-044138760-T-C	chr6	44138760	T	C	2646034	PASS	0.5527	amr	0.4140619999999996	18	58	0.5527
chr6-044138760-T-G	chr6	44138760	T	G	2646034	PASS	0	none	9e-6	0	58	9e-6
chr6-044138788-C-T	chr6	44138788	C	T	98180	PASS	0.013334	nfe	0.01155999999999998	1	86	0.013334
chr6-044138811-C-A	chr6	44138811	C	A	1307193	PASS	0	none	9e-6	0	58	9e-6
chr6-044138811-C-T	chr6	44138811	C	T	1307193	PASS	0.36527	amr	0.18844600000000003	8	58	0.36527
chr6-044138975-A-C	chr6	44138975	A	C	386	VQSRTrancheSNP99.70to99.80	1.3051e-4	nfe	2.08e-4	0	2	2.08e-4
chr6-044139452-C-T	chr6	44139452	C	T	1800114	PASS	0.26003	eas	0.04633200000000002	3	134	0.26003
chr6-044139463-G-A	chr6	44139463	G	A	13056559	PASS	0.35924	nfe	0.3038589999999993	52	134	0.35924
chr6-044139473-T-G	chr6	44139473	T	G	651	VQSRTrancheSNP99.80to99.90	8.7312e-4	nfe	2.7300000000000035e-4	1	132	8.7312e-4
chr6-044139628-G-A	chr6	44139628	G	A	17231549	PASS	0.37797	nfe	0.3376789999999999	55	134	0.37797
chr6-044139822-G-A	chr6	44139822	G	A	1998142	PASS	0.26096	eas	0.04635900000000002	3	134	0.26096
chr6-044139875-A-G	chr6	44139875	A	G	11351509	PASS	0.50988	amr	0.38983599999999985	57	134	0.50988
chr6-044139903-C-T	chr6	44139903	C	T	9060566	PASS	0.36668	nfe	0.3368409999999999	54	134	0.36668
chr6-044140169-G-A	chr6	44140169	G	A	389427	PASS	0.024829	nfe	0.01424999999999998	3	134	0.024829
chr6-044140413-T-C	chr6	44140413	T	C	11990496	PASS	0.37956	nfe	0.33829999999999993	54	134	0.37956
chr6-044140987-G-A	chr6	44140987	G	A	79420	PASS	0.0064868	nfe	0.003094	2	134	0.0064868
chr6-044141111-C-T	chr6	44141111	C	T	1159349	PASS	0.2609	eas	0.045745	3	134	0.2609
chr6-044141200-G-A	chr6	44141200	G	A	1583625	PASS	0.24367	eas	0.11895	16	134	0.24367
chr6-044146916-C-T	chr6	44146916	C	T	26903	PASS	0.0012094	amr	6.340000000000003e-4	1	134	0.0012094
chr6-044147432-G-A	chr6	44147432	G	A	3181880	PASS	0.24343	eas	0.08830500000000001	14	134	0.24343
chr6-044147457-C-T	chr6	44147457	C	T	5923	PASS	2.0524e-4	nfe	2.2000000000000003e-5	1	134	2.0524e-4
chr6-044148123-CAAA-C	chr6	44148123	CAAA	C	1499369.97	ExcessHet	3.166e-5	nfe	3.160000000000005e-4	0	118	3.160000000000005e-4
chr6-044148123-CAAA-CA	chr6	44148123	CAAA	CA	1499369.97	ExcessHet	0	none	0.01403299999999998	3	118	0.01403299999999998
chr6-044148123-CAAA-CAA	chr6	44148123	CAAA	CAA	1499369.97	ExcessHet	0	none	0.3078029999999995	43	118	0.3078029999999995
chr6-044148123-CAAA-CAAAA	chr6	44148123	CAAA	CAAAA	1499369.97	ExcessHet	0	none	0.080063	11	118	0.080063
chr6-044148123-CAAA-CAAAAA	chr6	44148123	CAAA	CAAAAA	1499369.97	ExcessHet	0	none	0.00132599999999999	0	118	0.00132599999999999
chr6-044148123-CAAA-CAAAAAA	chr6	44148123	CAAA	CAAAAAA	1499369.97	ExcessHet	0	none	5.2999999999999994e-5	0	118	5.2999999999999994e-5
chr6-044148127-A-G	chr6	44148127	A	G	812349	PASS	0.25811	eas	0.04478500000000001	3	134	0.25811
chr6-044149048-T-TC	chr6	44149048	T	TC	4628386.97	PASS	0.22561	nfe	0.173638	32	134	0.22561
chr6-044149255-C-A	chr6	44149255	C	A	1353202	PASS	0	none	0	0	90	1e-6
chr6-044149255-C-T	chr6	44149255	C	T	1353202	PASS	0.23698	eas	0.07861000000000001	11	90	0.23698
chr6-044149256-A-G	chr6	44149256	A	G	3370202	PASS	0.33024	amr	0.226569	25	88	0.33024
chr6-044149409-T-C	chr6	44149409	T	C	169919	PASS	0.036854	sas	0.02497000000000002	0	20	0.036854
chr6-044149870-C-T	chr6	44149870	C	T	1858136	PASS	0.24104	eas	0.06994200000000002	11	134	0.24104
chr6-044149927-C-T	chr6	44149927	C	T	2994105	PASS	0.24479	eas	0.08846600000000002	14	134	0.24479
chr6-044149990-A-G	chr6	44149990	A	G	8643585	PASS	0.35774	amr	0.2533209999999995	35	134	0.35774
chr6-044150581-G-A	chr6	44150581	G	A	1064	PASS	3.1e-6	nfe	0	1	134	3.1e-6
chr6-044151761-G-A	chr6	44151761	G	A	75425	PASS	0.0059983	mid	0.00439	1	134	0.0059983
chr6-044151791-G-T	chr6	44151791	G	T	319381	PASS	0.024771	nfe	0.01740800000000001	3	134	0.024771
chr6-044151795-G-A	chr6	44151795	G	A	1315539	PASS	0.11196	nfe	0.07527300000000002	14	134	0.11196
chr6-044151939-A-G	chr6	44151939	A	G	2995979	PASS	0.25099	eas	0.08846600000000002	14	134	0.25099
chr6-044151939-A-T	chr6	44151939	A	T	2995979	PASS	0	none	0	0	134	1e-6
chr6-044152047-C-T	chr6	44152047	C	T	1001	PASS	1.331e-5	nfe	0	1	134	1.331e-5
chr6-044152142-C-A	chr6	44152142	C	A	517808	PASS	0.054021	mid	0.02926500000000002	2	134	0.054021
chr6-044152556-C-T	chr6	44152556	C	T	1001015	PASS	0.26049	eas	0.047506	3	134	0.26049
chr6-044152578-C-T	chr6	44152578	C	T	76249	PASS	0.0026043	nfe	0.00249	2	134	0.0026043
chr6-044153533-C-T	chr6	44153533	C	T	3476900	PASS	0.5678	eas	0.2971079999999997	37	134	0.5678
chr6-044153910-A-T	chr6	44153910	A	T	44832	PASS	0.0022768	nfe	0.00135099999999999	1	134	0.0022768
chr6-044153939-G-T	chr6	44153939	G	T	56737	PASS	0.0018133	mid	0.00166899999999999	2	134	0.0018133
chr6-044153943-G-A	chr6	44153943	G	A	21441	PASS	0.0017314	nfe	6.340000000000003e-4	1	134	0.0017314
chr6-044154210-C-T	chr6	44154210	C	T	1921182	PASS	0.25828	eas	0.04694600000000001	3	134	0.25828
chr6-044154506-C-A	chr6	44154506	C	A	560911	PASS	0.031774	mid	0.01617000000000001	2	134	0.031774
chr6-044154679-TCTC-T	chr6	44154679	TCTC	T	13187727.97	PASS	0.59112	amr	0.4341209999999998	63	134	0.59112
chr6-044154929-C-T	chr6	44154929	C	T	43695	PASS	0.0042119	nfe	0.003271	2	134	0.0042119
chr6-044155035-T-C	chr6	44155035	T	C	1818895	PASS	0	none	2.2000000000000003e-5	0	132	2.2000000000000003e-5
chr6-044155035-T-TC	chr6	44155035	T	TC	1818895	PASS	0.57294	eas	0.249448	34	132	0.57294
chr6-044155142-C-A	chr6	44155142	C	A	536958	PASS	0.18254	amr	0.11776300000000002	13	116	0.18254
chr6-044155142-C-G	chr6	44155142	C	G	536958	PASS	0	none	0	0	116	1e-6
chr6-044155159-T-G	chr6	44155159	T	G	133	PASS	2.07e-5	nfe	1.27e-4	0	78	1.27e-4
chr6-044155451-GTT-G	chr6	44155451	GTT	G	12497	PASS	0	none	2.2000000000000003e-5	0	0	2.2000000000000003e-5
chr6-044155451-GTT-GT	chr6	44155451	GTT	GT	12497	PASS	0	none	9.839999999999994e-4	0	0	9.839999999999994e-4
chr6-044155451-GTT-GTTT	chr6	44155451	GTT	GTTT	12497	PASS	0	none	0.00786899999999998	0	0	0.00786899999999998
chr6-044155451-GTT-GTTTT	chr6	44155451	GTT	GTTTT	12497	PASS	0	none	3.3700000000000044e-4	0	0	3.3700000000000044e-4
chr6-044155451-GTT-TTT	chr6	44155451	GTT	TTT	12497	PASS	0	none	0	0	0	1e-6
chr6-044158918-T-C	chr6	44158918	T	C	67464	VQSRTrancheINDEL95.00to96.00	0	none	0	0	134	1e-6
chr6-044158918-T-TC	chr6	44158918	T	TC	67464	VQSRTrancheINDEL95.00to96.00	0.0045312	amr	0.0036	3	134	0.0045312
chr6-044158956-GTGCCCCTTGAGGGTACAGAGAGTGACTCTTCCATCAGACTGGA-G	chr6	44158956	GTGCCCCTTGAGGGTACAGAGAGTGACTCTTCCATCAGACTGGA	G	436144.97	PASS	0.14573	eas	0.056372	13	132	0.14573
chr6-044158956-GTGCCCCTTGAGGGTACAGAGAGTGACTCTTCCATCAGACTGGA-GTGCCCCTTGAGGGTACAGAGAGTGACTCTTCCATCAGACTGGATGCCCCTTGAGGGTACAGAGAGTGACTCTTCCATCAGACTGGA	chr6	44158956	GTGCCCCTTGAGGGTACAGAGAGTGACTCTTCCATCAGACTGGA	GTGCCCCTTGAGGGTACAGAGAGTGACTCTTCCATCAGACTGGATGCCCCTTGAGGGTACAGAGAGTGACTCTTCCATCAGACTGGA	436144.97	PASS	0	none	0	0	132	1e-6
chr6-044158958-GCCC-*	chr6	44158958	GCCC	*	472.97	VQSRTrancheINDEL95.00to96.00	0	none	0.056372	13	132	0.056372
chr6-044158958-GCCC-G	chr6	44158958	GCCC	G	472.97	VQSRTrancheINDEL95.00to96.00	0	none	0	0	132	1e-6
chr6-044158963-TTGAGGGTACAGAGAGTGACTCTTCCATCAGACTGGATGCC-*	chr6	44158963	TTGAGGGTACAGAGAGTGACTCTTCCATCAGACTGGATGCC	*	464.97	PASS	0	none	0.056369	13	130	0.056369
chr6-044158963-TTGAGGGTACAGAGAGTGACTCTTCCATCAGACTGGATGCC-T	chr6	44158963	TTGAGGGTACAGAGAGTGACTCTTCCATCAGACTGGATGCC	T	464.97	PASS	0	none	0	0	130	1e-6
chr6-044158969-GTA-*	chr6	44158969	GTA	*	38435.97	PASS	0	none	0.056372	13	130	0.056372
chr6-044158969-GTA-G	chr6	44158969	GTA	G	38435.97	PASS	0.0099321	afr	0.00159499999999999	0	130	0.0099321
chr6-044158970-TACAGAGAGTGACTCTTCCATCAGACTGGATGCCCCTTGAGG-*	chr6	44158970	TACAGAGAGTGACTCTTCCATCAGACTGGATGCCCCTTGAGG	*	144	PASS	0	none	0.05802700000000001	13	130	0.05802700000000001
chr6-044158970-TACAGAGAGTGACTCTTCCATCAGACTGGATGCCCCTTGAGG-CACAGAGAGTGACTCTTCCATCAGACTGGATGCCCCTTGAGG	chr6	44158970	TACAGAGAGTGACTCTTCCATCAGACTGGATGCCCCTTGAGG	CACAGAGAGTGACTCTTCCATCAGACTGGATGCCCCTTGAGG	144	PASS	0	none	0	0	130	1e-6
chr6-044158970-TACAGAGAGTGACTCTTCCATCAGACTGGATGCCCCTTGAGG-T	chr6	44158970	TACAGAGAGTGACTCTTCCATCAGACTGGATGCCCCTTGAGG	T	144	PASS	0	none	0	0	130	1e-6
chr6-044158971-A-*	chr6	44158971	A	*	972	PASS	0	none	0.05805300000000001	13	130	0.05805300000000001
chr6-044158971-A-G	chr6	44158971	A	G	972	PASS	2.09e-6	nfe	9e-6	0	130	9e-6
chr6-044158972-CAGAGAGTGACTCTTCCATCAGACTGGATGCCCCTTGAGGGT-*	chr6	44158972	CAGAGAGTGACTCTTCCATCAGACTGGATGCCCCTTGAGGGT	*	40450	PASS	0	none	0.056396	13	130	0.056396
chr6-044158972-CAGAGAGTGACTCTTCCATCAGACTGGATGCCCCTTGAGGGT-C	chr6	44158972	CAGAGAGTGACTCTTCCATCAGACTGGATGCCCCTTGAGGGT	C	40450	PASS	0.011738	afr	0.00159499999999999	0	130	0.011738
chr6-044158972-CAGAGAGTGACTCTTCCATCAGACTGGATGCCCCTTGAGGGT-TAGAGAGTGACTCTTCCATCAGACTGGATGCCCCTTGAGGGT	chr6	44158972	CAGAGAGTGACTCTTCCATCAGACTGGATGCCCCTTGAGGGT	TAGAGAGTGACTCTTCCATCAGACTGGATGCCCCTTGAGGGT	40450	PASS	0	none	3.6999999999999985e-5	0	130	3.6999999999999985e-5
chr6-044158999-A-*	chr6	44158999	A	*	727	PASS	0	none	0.058023	13	126	0.058023
chr6-044158999-A-G	chr6	44158999	A	G	727	PASS	6.917e-5	nfe	2.5100000000000014e-4	0	126	2.5100000000000014e-4
chr6-044166803-A-C	chr6	44166803	A	C	44161	PASS	0.021566	afr	0.00161999999999999	1	134	0.021566
chr6-044166844-C-T	chr6	44166844	C	T	16548443	PASS	0.92068	afr	0.6973470000000005	92	134	0.92068
chr6-044166873-TTCC-T	chr6	44166873	TTCC	T	6896599.97	PASS	0.41446	nfe	0.32503499999999946	47	134	0.41446
chr6-044166920-GAAGTCAGTCATGTTGTGT-*	chr6	44166920	GAAGTCAGTCATGTTGTGT	*	1253	VQSRTrancheINDEL99.50to99.90	0	none	9e-6	0	62	9e-6
chr6-044166920-GAAGTCAGTCATGTTGTGT-G	chr6	44166920	GAAGTCAGTCATGTTGTGT	G	1253	VQSRTrancheINDEL99.50to99.90	9.466e-5	eas	2.720000000000003e-4	0	62	2.720000000000003e-4
chr6-044166920-GAAGTCAGTCATGTTGTGT-GGT	chr6	44166920	GAAGTCAGTCATGTTGTGT	GGT	1253	VQSRTrancheINDEL99.50to99.90	0	none	2.2000000000000003e-5	0	62	2.2000000000000003e-5
chr6-044166920-GAAGTCAGTCATGTTGTGT-GGTCAGTCATGTTGTGT	chr6	44166920	GAAGTCAGTCATGTTGTGT	GGTCAGTCATGTTGTGT	1253	VQSRTrancheINDEL99.50to99.90	0	none	0	0	62	1e-6
chr6-044166920-GAAGTCAGTCATGTTGTGT-TAAGTCAGTCATGTTGTGT	chr6	44166920	GAAGTCAGTCATGTTGTGT	TAAGTCAGTCATGTTGTGT	1253	VQSRTrancheINDEL99.50to99.90	0	none	9.380000000000004e-4	0	62	9.380000000000004e-4
chr6-044166926-A-*	chr6	44166926	A	*	984	VQSRTrancheSNP99.90to99.95	0	none	4.260000000000005e-4	0	54	4.260000000000005e-4
chr6-044166926-A-G	chr6	44166926	A	G	984	VQSRTrancheSNP99.90to99.95	0	none	0	0	54	1e-6
chr6-044166926-A-T	chr6	44166926	A	T	984	VQSRTrancheSNP99.90to99.95	3.0538e-4	afr	0.00112999999999999	0	54	0.00112999999999999
chr6-044166927-GT-*	chr6	44166927	GT	*	110	VQSRTrancheINDEL99.50to99.90	0	none	4.270000000000005e-4	0	64	4.270000000000005e-4
chr6-044166927-GT-G	chr6	44166927	GT	G	110	VQSRTrancheINDEL99.50to99.90	0	none	0	0	64	1e-6
chr6-044166927-GT-TT	chr6	44166927	GT	TT	110	VQSRTrancheINDEL99.50to99.90	0	none	1.0799999999999996e-4	0	64	1.0799999999999996e-4
chr6-044166929-CATG-*	chr6	44166929	CATG	*	185	VQSRTrancheINDEL99.50to99.90	0	none	4.270000000000005e-4	0	66	4.270000000000005e-4
chr6-044166929-CATG-AATG	chr6	44166929	CATG	AATG	185	VQSRTrancheINDEL99.50to99.90	0	none	2.08e-4	0	66	2.08e-4
chr6-044166929-CATG-C	chr6	44166929	CATG	C	185	VQSRTrancheINDEL99.50to99.90	0	none	0	0	66	1e-6
chr6-044166930-A-*	chr6	44166930	A	*	3398	VQSRTrancheINDEL99.50to99.90	0	none	4.490000000000005e-4	0	44	4.490000000000005e-4
chr6-044166930-A-AT	chr6	44166930	A	AT	3398	VQSRTrancheINDEL99.50to99.90	0	none	0	0	44	1e-6
chr6-044166930-A-C	chr6	44166930	A	C	3398	VQSRTrancheINDEL99.50to99.90	0	none	2.2000000000000003e-5	0	44	2.2000000000000003e-5
chr6-044166930-A-G	chr6	44166930	A	G	3398	VQSRTrancheINDEL99.50to99.90	4.558e-5	afr	0	0	44	4.558e-5
chr6-044166930-A-T	chr6	44166930	A	T	3398	VQSRTrancheINDEL99.50to99.90	0.0017254	eas	0.003541	0	44	0.003541
chr6-044166937-GT-*	chr6	44166937	GT	*	34963	PASS	0	none	3.3800000000000046e-4	0	88	3.3800000000000046e-4
chr6-044166937-GT-AT	chr6	44166937	GT	AT	34963	PASS	0	none	0.004692	0	88	0.004692
chr6-044166937-GT-G	chr6	44166937	GT	G	34963	PASS	1.15e-6	nfe	9e-6	0	88	9e-6
chr6-044166943-A-*	chr6	44166943	A	*	34265	VQSRTrancheINDEL99.90to99.95	0	none	4.260000000000005e-4	0	34	4.260000000000005e-4
chr6-044166943-A-AGGG	chr6	44166943	A	AGGG	34265	VQSRTrancheINDEL99.90to99.95	0	none	0	0	34	1e-6
chr6-044166943-A-ATTTCTTTCTTGTGTTGGGGGG	chr6	44166943	A	ATTTCTTTCTTGTGTTGGGGGG	34265	VQSRTrancheINDEL99.90to99.95	0	none	0	0	34	1e-6
chr6-044166943-A-C	chr6	44166943	A	C	34265	VQSRTrancheINDEL99.90to99.95	0	none	0	0	34	1e-6
chr6-044166943-A-G	chr6	44166943	A	G	34265	VQSRTrancheINDEL99.90to99.95	0.0099969	sas	0.006946	2	34	0.0099969
chr6-044166943-A-T	chr6	44166943	A	T	34265	VQSRTrancheINDEL99.90to99.95	0.020955	eas	0.01497099999999998	9	34	0.020955
chr6-044166947-C-*	chr6	44166947	C	*	40023	VQSRTrancheINDEL99.90to99.95	0	none	4.0400000000000006e-4	0	26	4.0400000000000006e-4
chr6-044166947-C-CGG	chr6	44166947	C	CGG	40023	VQSRTrancheINDEL99.90to99.95	0	none	0	0	26	1e-6
chr6-044166947-C-CTCTTTTGTTGGGGGGGGGGGGG	chr6	44166947	C	CTCTTTTGTTGGGGGGGGGGGGG	40023	VQSRTrancheINDEL99.90to99.95	0	none	0	0	26	1e-6
chr6-044166947-C-CTGTTTTGTGGGGGGGGGGGGGG	chr6	44166947	C	CTGTTTTGTGGGGGGGGGGGGGG	40023	VQSRTrancheINDEL99.90to99.95	0	none	0	0	26	1e-6
chr6-044166947-C-G	chr6	44166947	C	G	40023	VQSRTrancheINDEL99.90to99.95	0.037626	eas	0.02025100000000001	9	26	0.037626
chr6-044166950-CG-*	chr6	44166950	CG	*	64289	VQSRTrancheINDEL99.90to99.95	0	none	3.810000000000003e-4	0	30	3.810000000000003e-4
chr6-044166950-CG-AG	chr6	44166950	CG	AG	64289	VQSRTrancheINDEL99.90to99.95	0	none	0	0	30	1e-6
chr6-044166950-CG-C	chr6	44166950	CG	C	64289	VQSRTrancheINDEL99.90to99.95	8.389e-5	eas	0	0	30	8.389e-5
chr6-044166950-CG-CGG	chr6	44166950	CG	CGG	64289	VQSRTrancheINDEL99.90to99.95	0	none	8.9e-5	0	30	8.9e-5
chr6-044166950-CG-GG	chr6	44166950	CG	GG	64289	VQSRTrancheINDEL99.90to99.95	0	none	0.03612800000000001	13	30	0.03612800000000001
chr6-044166950-CG-TG	chr6	44166950	CG	TG	64289	VQSRTrancheINDEL99.90to99.95	0	none	5.2999999999999994e-5	0	30	5.2999999999999994e-5
chr6-044166956-GA-G	chr6	44166956	GA	G	480	VQSRTrancheINDEL95.00to96.00	0	none	6.999999999999998e-5	0	72	6.999999999999998e-5
chr6-044166956-GA-GGGGGGGGGGTA	chr6	44166956	GA	GGGGGGGGGGTA	480	VQSRTrancheINDEL95.00to96.00	0	none	9e-6	0	72	9e-6
chr6-044166956-GA-GGGGGGGGGTA	chr6	44166956	GA	GGGGGGGGGTA	480	VQSRTrancheINDEL95.00to96.00	0	none	0	0	72	1e-6
chr6-044166956-GA-GGGGGGGGTA	chr6	44166956	GA	GGGGGGGGTA	480	VQSRTrancheINDEL95.00to96.00	0	none	0	0	72	1e-6
chr6-044166956-GA-GGGGTA	chr6	44166956	GA	GGGGTA	480	VQSRTrancheINDEL95.00to96.00	0	none	0	0	72	1e-6
chr6-044166956-GA-GGTA	chr6	44166956	GA	GGTA	480	VQSRTrancheINDEL95.00to96.00	0	none	0	0	72	1e-6
chr6-044166956-GA-TA	chr6	44166956	GA	TA	480	VQSRTrancheINDEL95.00to96.00	0	none	2.08e-4	0	72	2.08e-4
chr6-044166957-A-*	chr6	44166957	A	*	22649	VQSRTrancheINDEL99.50to99.90	0	none	3.6999999999999985e-5	0	14	3.6999999999999985e-5
chr6-044166957-A-AG	chr6	44166957	A	AG	22649	VQSRTrancheINDEL99.50to99.90	0	none	0	0	14	1e-6
chr6-044166957-A-AGGGGGGGGGGGGGG	chr6	44166957	A	AGGGGGGGGGGGGGG	22649	VQSRTrancheINDEL99.50to99.90	0	none	9e-6	0	14	9e-6
chr6-044166957-A-AGGGGGGGGGGGGGT	chr6	44166957	A	AGGGGGGGGGGGGGT	22649	VQSRTrancheINDEL99.50to99.90	0	none	2.2000000000000003e-5	0	14	2.2000000000000003e-5
chr6-044166957-A-C	chr6	44166957	A	C	22649	VQSRTrancheINDEL99.50to99.90	7.71e-6	nfe	2.2000000000000003e-5	0	14	2.2000000000000003e-5
chr6-044166957-A-G	chr6	44166957	A	G	22649	VQSRTrancheINDEL99.50to99.90	0.0011729	nfe	0.004555	1	14	0.004555
chr6-044166957-A-T	chr6	44166957	A	T	22649	VQSRTrancheINDEL99.50to99.90	0.006695	eas	0.01743	0	14	0.01743
chr6-044168827-G-A	chr6	44168827	G	A	630963	PASS	0.11851	mid	0.08175700000000001	0	0	0.11851
chr6-044168893-T-C	chr6	44168893	T	C	1138159	PASS	0.14736	mid	0.10056000000000002	1	2	0.14736
chr6-044168930-AT-*	chr6	44168930	AT	*	2730704	PASS	0	none	0	0	2	1e-6
chr6-044168930-AT-A	chr6	44168930	AT	A	2730704	PASS	0.0010842	afr	0.006604	0	2	0.006604
chr6-044168930-AT-ATT	chr6	44168930	AT	ATT	2730704	PASS	0	none	0.241363	0	2	0.241363
chr6-044168930-AT-ATTT	chr6	44168930	AT	ATTT	2730704	PASS	0	none	0.006476	0	2	0.006476
chr6-044168930-AT-ATTTT	chr6	44168930	AT	ATTTT	2730704	PASS	0	none	2.2000000000000003e-5	0	2	2.2000000000000003e-5
chr6-044168930-AT-TT	chr6	44168930	AT	TT	2730704	PASS	0	none	3.590000000000004e-4	0	2	3.590000000000004e-4
chr6-044168954-G-T	chr6	44168954	G	T	322375	PASS	0.03501	nfe	0.017611	2	8	0.03501
chr6-044169108-T-*	chr6	44169108	T	*	32046	PASS	0	none	0	0	126	1e-6
chr6-044169108-T-A	chr6	44169108	T	A	32046	PASS	0.0028529	nfe	0.00171799999999999	1	126	0.0028529
chr6-044169162-A-G	chr6	44169162	A	G	13809835	PASS	0.76665	afr	0.6121200000000001	80	134	0.76665
chr6-044169174-T-C	chr6	44169174	T	C	9619234	PASS	0.52036	nfe	0.42681999999999976	62	134	0.52036
chr6-044170096-C-T	chr6	44170096	C	T	147245	PASS	0.012124	nfe	0.00987599999999998	3	132	0.012124
chr6-044172181-C-T	chr6	44172181	C	T	4182037	PASS	0.49331	eas	0.3971339999999993	53	134	0.49331
chr6-044172184-CG-C	chr6	44172184	CG	C	9038	PASS	7.073e-5	nfe	4.500000000000005e-4	0	132	4.500000000000005e-4
chr6-044172184-CG-CGG	chr6	44172184	CG	CGG	9038	PASS	0	none	0.00132599999999999	0	132	0.00132599999999999
chr6-044172184-CG-CGGG	chr6	44172184	CG	CGGG	9038	PASS	0	none	0	0	132	1e-6
chr6-044172184-CG-TG	chr6	44172184	CG	TG	9038	PASS	0	none	2.09e-4	0	132	2.09e-4
chr6-044172185-G-*	chr6	44172185	G	*	676	PASS	0	none	4.500000000000005e-4	0	126	4.500000000000005e-4
chr6-044172185-G-A	chr6	44172185	G	A	676	PASS	1.8103e-4	amr	0	0	126	1.8103e-4
chr6-044172185-G-T	chr6	44172185	G	T	676	PASS	0	none	2.2000000000000003e-5	0	126	2.2000000000000003e-5
chr6-044172247-C-T	chr6	44172247	C	T	35245	PASS	0.00289	nfe	0.002215	1	134	0.00289
chr6-044172317-T-TGGCTGCC	chr6	44172317	T	TGGCTGCC	1642036.97	PASS	0.11302	afr	0.05717700000000002	6	134	0.11302
chr6-044172345-C-T	chr6	44172345	C	T	100188	PASS	0.0069833	nfe	0.005288	1	134	0.0069833
chr6-044172437-G-C	chr6	44172437	G	C	1264558	PASS	0.1551	afr	0.074014	14	134	0.1551
chr6-044172538-A-*	chr6	44172538	A	*	8623254	PASS	0	none	0	0	134	1e-6
chr6-044172538-A-G	chr6	44172538	A	G	8623254	PASS	0.89689	afr	0.7019230000000006	90	134	0.89689
chr6-044172538-A-T	chr6	44172538	A	T	8623254	PASS	3.94e-6	nfe	0	0	134	3.94e-6
chr6-044173081-C-G	chr6	44173081	C	G	9975615	PASS	0.4516	nfe	0.3314109999999997	49	134	0.4516
chr6-044173351-G-A	chr6	44173351	G	A	3890957	PASS	0.20725	afr	0.099041	9	134	0.20725
chr6-044175976-C-A	chr6	44175976	C	A	95655	PASS	5.366e-5	afr	5.2999999999999994e-5	0	134	5.366e-5
chr6-044175976-C-T	chr6	44175976	C	T	95655	PASS	0.025914	amr	0.006421	1	134	0.025914
chr6-044176169-C-T	chr6	44176169	C	T	2557707	PASS	0.07549	nfe	0.06546	12	128	0.07549
chr6-044176193-A-AGGAGGAGAACGTCTCCCTGACC	chr6	44176193	A	AGGAGGAGAACGTCTCCCTGACC	4435076.97	VQSRTrancheINDEL96.00to97.00	0.17156	afr	0.099686	9	134	0.17156
chr6-044176193-A-AGGAGGAGAACGTCTCCCTGACT	chr6	44176193	A	AGGAGGAGAACGTCTCCCTGACT	4435076.97	VQSRTrancheINDEL96.00to97.00	0	none	0	0	134	1e-6
chr6-044176355-C-T	chr6	44176355	C	T	1694976	PASS	0.24315	afr	0.04635900000000002	3	134	0.24315
chr6-044176491-A-*	chr6	44176491	A	*	187168	PASS	0	none	0	0	134	1e-6
chr6-044176491-A-C	chr6	44176491	A	C	187168	PASS	0.032407	amr	0.006654	1	134	0.032407
chr6-044177006-A-AG	chr6	44177006	A	AG	4484807	PASS	0.1602	eas	0.119864	11	134	0.1602
chr6-044177006-A-C	chr6	44177006	A	C	4484807	PASS	3e-5	nfe	9e-6	0	134	3e-5
chr6-044177061-C-A	chr6	44177061	C	A	13076771	PASS	0	none	0	0	134	1e-6
chr6-044177061-C-T	chr6	44177061	C	T	13076771	PASS	0.65236	eas	0.42054699999999967	44	134	0.65236
chr6-044177124-T-C	chr6	44177124	T	C	6046361	PASS	0.42988	eas	0.218734	32	134	0.42988
chr6-044177444-C-T	chr6	44177444	C	T	4133232	PASS	0.34598	amr	0.190372	29	134	0.34598
chr6-044177475-CCTTT-*	chr6	44177475	CCTTT	*	1433314.97	ExcessHet	0	none	0	0	130	1e-6
chr6-044177475-CCTTT-C	chr6	44177475	CCTTT	C	1433314.97	ExcessHet	0.001079	afr	1.0799999999999996e-4	0	130	0.001079
chr6-044177475-CCTTT-CCTTTCTTT	chr6	44177475	CCTTT	CCTTTCTTT	1433314.97	ExcessHet	0	none	0.18806000000000003	27	130	0.18806000000000003
chr6-044177475-CCTTT-CCTTTCTTTCTTT	chr6	44177475	CCTTT	CCTTTCTTTCTTT	1433314.97	ExcessHet	0	none	0.01037099999999999	0	130	0.01037099999999999
chr6-044177475-CCTTT-CCTTTCTTTCTTTCTTT	chr6	44177475	CCTTT	CCTTTCTTTCTTTCTTT	1433314.97	ExcessHet	0	none	4.270000000000005e-4	0	130	4.270000000000005e-4
chr6-044177492-CTTTT-*	chr6	44177492	CTTTT	*	303775.97	ExcessHet	0	none	2.2000000000000003e-5	0	106	2.2000000000000003e-5
chr6-044177492-CTTTT-C	chr6	44177492	CTTTT	C	303775.97	ExcessHet	0.0010368	afr	0.006081	0	106	0.006081
chr6-044177492-CTTTT-CT	chr6	44177492	CTTTT	CT	303775.97	ExcessHet	0	none	2.9400000000000004e-4	0	106	2.9400000000000004e-4
chr6-044177492-CTTTT-CTT	chr6	44177492	CTTTT	CTT	303775.97	ExcessHet	0	none	0.00472	1	106	0.00472
chr6-044177492-CTTTT-CTTT	chr6	44177492	CTTTT	CTTT	303775.97	ExcessHet	0	none	0.07187000000000002	14	106	0.07187000000000002
chr6-044177492-CTTTT-CTTTCTTTCTTTCTTTTT	chr6	44177492	CTTTT	CTTTCTTTCTTTCTTTTT	303775.97	ExcessHet	0	none	2.2000000000000003e-5	0	106	2.2000000000000003e-5
chr6-044177492-CTTTT-CTTTCTTTCTTTTT	chr6	44177492	CTTTT	CTTTCTTTCTTTTT	303775.97	ExcessHet	0	none	0.00120399999999999	0	106	0.00120399999999999
chr6-044177492-CTTTT-CTTTCTTTCTTTTTT	chr6	44177492	CTTTT	CTTTCTTTCTTTTTT	303775.97	ExcessHet	0	none	2.2000000000000003e-5	0	106	2.2000000000000003e-5
chr6-044177492-CTTTT-CTTTCTTTTT	chr6	44177492	CTTTT	CTTTCTTTTT	303775.97	ExcessHet	0	none	0.031844	4	106	0.031844
chr6-044177492-CTTTT-CTTTCTTTTTT	chr6	44177492	CTTTT	CTTTCTTTTTT	303775.97	ExcessHet	0	none	4.500000000000005e-4	0	106	4.500000000000005e-4
chr6-044177492-CTTTT-CTTTCTTTTTTT	chr6	44177492	CTTTT	CTTTCTTTTTTT	303775.97	ExcessHet	0	none	0	0	106	1e-6
chr6-044177492-CTTTT-CTTTTT	chr6	44177492	CTTTT	CTTTTT	303775.97	ExcessHet	0	none	0.06994200000000002	6	106	0.06994200000000002
chr6-044177492-CTTTT-CTTTTTT	chr6	44177492	CTTTT	CTTTTTT	303775.97	ExcessHet	0	none	0.00103499999999999	0	106	0.00103499999999999
chr6-044177492-CTTTT-CTTTTTTT	chr6	44177492	CTTTT	CTTTTTTT	303775.97	ExcessHet	0	none	0	0	106	1e-6
chr6-044177493-T-*	chr6	44177493	T	*	42953	ExcessHet	0	none	0.08383200000000002	15	90	0.08383200000000002
chr6-044177493-T-G	chr6	44177493	T	G	42953	ExcessHet	0	none	0	0	90	1e-6
chr6-044177493-T-TTTC	chr6	44177493	T	TTTC	42953	ExcessHet	0.01272	nfe	0.03400800000000002	1	90	0.03400800000000002
chr6-044177493-T-TTTCTTTC	chr6	44177493	T	TTTCTTTC	42953	ExcessHet	0.0073201	eas	0.00132499999999999	0	90	0.0073201
chr6-044177493-T-TTTCTTTCTTTC	chr6	44177493	T	TTTCTTTCTTTC	42953	ExcessHet	1.215e-5	sas	0	0	90	1.215e-5
chr6-044177494-T-*	chr6	44177494	T	*	1504	PASS	0	none	0.01154599999999998	1	120	0.01154599999999998
chr6-044177494-T-C	chr6	44177494	T	C	1504	PASS	5.48e-6	nfe	0	0	120	5.48e-6
chr6-044177494-T-TTC	chr6	44177494	T	TTC	1504	PASS	9.533e-5	nfe	0.00137499999999999	0	120	0.00137499999999999
chr6-044177494-T-TTCTTTC	chr6	44177494	T	TTCTTTC	1504	PASS	9.91e-6	eas	5.2999999999999994e-5	0	120	5.2999999999999994e-5
chr6-044177496-T-*	chr6	44177496	T	*	3281072	PASS	0	none	0.003119	0	132	0.003119
chr6-044177496-T-C	chr6	44177496	T	C	3281072	PASS	0.25727	mid	0.23204600000000003	28	132	0.25727
chr6-044177496-T-TTTC	chr6	44177496	T	TTTC	3281072	PASS	5.9985e-4	nfe	2.09e-4	0	132	5.9985e-4
chr6-044177506-G-A	chr6	44177506	G	A	34377	PASS	0.0043335	nfe	0.00224	1	134	0.0043335
chr6-044177506-G-T	chr6	44177506	G	T	34377	PASS	0	none	0	0	134	1e-6
chr6-044177569-C-A	chr6	44177569	C	A	3654409	PASS	0.36682	nfe	0.28479099999999985	45	130	0.36682
chr6-044177569-C-T	chr6	44177569	C	T	3654409	PASS	0	none	2.2000000000000003e-5	0	130	2.2000000000000003e-5
chr6-044177573-A-C	chr6	44177573	A	C	11397016	PASS	0.95288	afr	0.8232760000000007	110	130	0.95288
chr6-044179513-AAC-A	chr6	44179513	AAC	A	58012.97	ExcessHet	0.0036927	nfe	0.025786	1	128	0.025786
chr6-044179513-AAC-AACAC	chr6	44179513	AAC	AACAC	58012.97	ExcessHet	0	none	3.6999999999999985e-5	0	128	3.6999999999999985e-5
chr6-044179600-C-T	chr6	44179600	C	T	8015482	PASS	0.32741	nfe	0.2528079999999995	37	134	0.32741
chr6-044180084-A-G	chr6	44180084	A	G	10330561	PASS	0.32934	amr	0.211912	32	134	0.32934
chr6-044180420-T-A	chr6	44180420	T	A	1334	VQSRTrancheINDEL99.90to99.95	0.0015761	nfe	3.3700000000000044e-4	0	64	0.0015761
chr6-044180420-T-TC	chr6	44180420	T	TC	1334	VQSRTrancheINDEL99.90to99.95	0	none	0	0	64	1e-6
chr6-044180831-C-T	chr6	44180831	C	T	5000937	PASS	0.16847	afr	0.098021	11	134	0.16847
chr6-044181176-C-G	chr6	44181176	C	G	781	PASS	2.104e-5	nfe	0	1	134	2.104e-5
chr6-044181376-A-G	chr6	44181376	A	G	4920919	PASS	0.46121	nfe	0.248854	36	108	0.46121
chr6-044181416-CCACACACACACACACACCCAACCACACCACACTCACACACA-*	chr6	44181416	CCACACACACACACACACCCAACCACACCACACTCACACACA	*	4007150.97	PASS	0	none	0	0	52	1e-6
chr6-044181416-CCACACACACACACACACCCAACCACACCACACTCACACACA-C	chr6	44181416	CCACACACACACACACACCCAACCACACCACACTCACACACA	C	4007150.97	PASS	0	none	0	0	52	1e-6
chr6-044181416-CCACACACACACACACACCCAACCACACCACACTCACACACA-CCACA	chr6	44181416	CCACACACACACACACACCCAACCACACCACACTCACACACA	CCACA	4007150.97	PASS	0	none	0	0	52	1e-6
chr6-044181416-CCACACACACACACACACCCAACCACACCACACTCACACACA-CCACACACA	chr6	44181416	CCACACACACACACACACCCAACCACACCACACTCACACACA	CCACACACA	4007150.97	PASS	0	none	9e-6	0	52	9e-6
chr6-044181416-CCACACACACACACACACCCAACCACACCACACTCACACACA-CCACACACACACACACACACCCAACCACACCACACTCACACACA	chr6	44181416	CCACACACACACACACACCCAACCACACCACACTCACACACA	CCACACACACACACACACACCCAACCACACCACACTCACACACA	4007150.97	PASS	0	none	4.490000000000005e-4	0	52	4.490000000000005e-4
chr6-044181416-CCACACACACACACACACCCAACCACACCACACTCACACACA-CCACACACACACACACCCAACCACACCACACACACACACACACACACCCAACCACACCACACTCACACACA	chr6	44181416	CCACACACACACACACACCCAACCACACCACACTCACACACA	CCACACACACACACACCCAACCACACCACACACACACACACACACACCCAACCACACCACACTCACACACA	4007150.97	PASS	0	none	0	0	52	1e-6
chr6-044181416-CCACACACACACACACACCCAACCACACCACACTCACACACA-CCACACACACACACACCCAACCACACCACACTCACACACA	chr6	44181416	CCACACACACACACACACCCAACCACACCACACTCACACACA	CCACACACACACACACCCAACCACACCACACTCACACACA	4007150.97	PASS	0	none	0.206839	26	52	0.206839
chr6-044181416-CCACACACACACACACACCCAACCACACCACACTCACACACA-CCACACACACACACACCCAACCACACCACACTCACACACACACACACACCCAACCACACCACACTCACACACA	chr6	44181416	CCACACACACACACACACCCAACCACACCACACTCACACACA	CCACACACACACACACCCAACCACACCACACTCACACACACACACACACCCAACCACACCACACTCACACACA	4007150.97	PASS	0	none	4.940000000000003e-4	0	52	4.940000000000003e-4
chr6-044181416-CCACACACACACACACACCCAACCACACCACACTCACACACA-CCACACACACACACCCAACCACACCACACTCACACACA	chr6	44181416	CCACACACACACACACACCCAACCACACCACACTCACACACA	CCACACACACACACCCAACCACACCACACTCACACACA	4007150.97	PASS	0	none	0.08650200000000002	2	52	0.08650200000000002
chr6-044181416-CCACACACACACACACACCCAACCACACCACACTCACACACA-CCACACACACACACCCAACCACACCACACTCACACACACACACACACACCCAACCACACCACACTCACACACA	chr6	44181416	CCACACACACACACACACCCAACCACACCACACTCACACACA	CCACACACACACACCCAACCACACCACACTCACACACACACACACACACCCAACCACACCACACTCACACACA	4007150.97	PASS	0	none	9e-6	0	52	9e-6
chr6-044181416-CCACACACACACACACACCCAACCACACCACACTCACACACA-CCACACACACACACCCAACCACACCACACTCACACACACACACACACCCAACCACACCACACTCACACACA	chr6	44181416	CCACACACACACACACACCCAACCACACCACACTCACACACA	CCACACACACACACCCAACCACACCACACTCACACACACACACACACCCAACCACACCACACTCACACACA	4007150.97	PASS	0	none	0.003314	0	52	0.003314
chr6-044181416-CCACACACACACACACACCCAACCACACCACACTCACACACA-CCACACACACACCCAACCACACCACACTCACACACA	chr6	44181416	CCACACACACACACACACCCAACCACACCACACTCACACACA	CCACACACACACCCAACCACACCACACTCACACACA	4007150.97	PASS	0	none	0.004789	0	52	0.004789
chr6-044181416-CCACACACACACACACACCCAACCACACCACACTCACACACA-CCACACACACACCCAACCACACCACACTCACACACACACACACACCCAACCACACCACACTCACACACA	chr6	44181416	CCACACACACACACACACCCAACCACACCACACTCACACACA	CCACACACACACCCAACCACACCACACTCACACACACACACACACCCAACCACACCACACTCACACACA	4007150.97	PASS	0	none	3.6999999999999985e-5	0	52	3.6999999999999985e-5
chr6-044181417-CA-*	chr6	44181417	CA	*	84.97	VQSRTrancheINDEL99.50to99.90	0	none	0.2999169999999999	28	48	0.2999169999999999
chr6-044181417-CA-C	chr6	44181417	CA	C	84.97	VQSRTrancheINDEL99.50to99.90	2.8585e-4	nfe	0	0	48	2.8585e-4
chr6-044181418-ACACACACACACACACCCAACCACACCACACT-*	chr6	44181418	ACACACACACACACACCCAACCACACCACACT	*	2577064	VQSRTrancheINDEL99.00to99.50	0	none	0.2731939999999999	28	50	0.2731939999999999
chr6-044181418-ACACACACACACACACCCAACCACACCACACT-A	chr6	44181418	ACACACACACACACACCCAACCACACCACACT	A	2577064	VQSRTrancheINDEL99.00to99.50	0.0081442	afr	2.3000000000000003e-5	0	50	0.0081442
chr6-044181418-ACACACACACACACACCCAACCACACCACACT-ACACACACACACACCCAACCACACAACACTCACACACACACACACCCAACCACACCACACT	chr6	44181418	ACACACACACACACACCCAACCACACCACACT	ACACACACACACACCCAACCACACAACACTCACACACACACACACCCAACCACACCACACT	2577064	VQSRTrancheINDEL99.00to99.50	0	none	0	0	50	1e-6
chr6-044181418-ACACACACACACACACCCAACCACACCACACT-ACACACACACACACCCAACCACACCACACACACACACACACACACACACACTCACATACACAACCACACCACACACACACACACCCAACCACACCACACT	chr6	44181418	ACACACACACACACACCCAACCACACCACACT	ACACACACACACACCCAACCACACCACACACACACACACACACACACACACTCACATACACAACCACACCACACACACACACACCCAACCACACCACACT	2577064	VQSRTrancheINDEL99.00to99.50	0	none	0	0	50	1e-6
chr6-044181418-ACACACACACACACACCCAACCACACCACACT-ACACACACACACACCCAACCACACCACACTCACACACACACACACCCAACCACACCACACT	chr6	44181418	ACACACACACACACACCCAACCACACCACACT	ACACACACACACACCCAACCACACCACACTCACACACACACACACCCAACCACACCACACT	2577064	VQSRTrancheINDEL99.00to99.50	0	none	0.11110900000000004	8	50	0.11110900000000004
chr6-044181418-ACACACACACACACACCCAACCACACCACACT-ACACACACACACCCAACCACACCACACTCACACACACACACACCCAACCACACCACACT	chr6	44181418	ACACACACACACACACCCAACCACACCACACT	ACACACACACACCCAACCACACCACACTCACACACACACACACCCAACCACACCACACT	2577064	VQSRTrancheINDEL99.00to99.50	0	none	0.006248	0	50	0.006248
chr6-044181418-ACACACACACACACACCCAACCACACCACACT-ACACACACACCCAACCACACCACACTCACACACACACACACCCAACCACACCACACT	chr6	44181418	ACACACACACACACACCCAACCACACCACACT	ACACACACACCCAACCACACCACACTCACACACACACACACCCAACCACACCACACT	2577064	VQSRTrancheINDEL99.00to99.50	0	none	2.3000000000000003e-5	0	50	2.3000000000000003e-5
chr6-044181418-ACACACACACACACACCCAACCACACCACACT-CCACACACACACACACCCAACCACACCACACT	chr6	44181418	ACACACACACACACACCCAACCACACCACACT	CCACACACACACACACCCAACCACACCACACT	2577064	VQSRTrancheINDEL99.00to99.50	0	none	0	0	50	1e-6
chr6-044181419-CA-*	chr6	44181419	CA	*	84.97	VQSRTrancheINDEL99.50to99.90	0	none	0.100867	2	52	0.100867
chr6-044181419-CA-C	chr6	44181419	CA	C	84.97	VQSRTrancheINDEL99.50to99.90	3.59e-5	sas	0	0	52	3.59e-5
chr6-044181420-A-*	chr6	44181420	A	*	4849.97	VQSRTrancheINDEL99.50to99.90	0	none	0.100862	2	52	0.100862
chr6-044181420-A-ACACACACACACCCAACCACACCACACT	chr6	44181420	A	ACACACACACACCCAACCACACCACACT	4849.97	VQSRTrancheINDEL99.50to99.90	6.2667e-4	afr	0.002096	0	52	0.002096
chr6-044181420-A-ACACACACACACCCAACCACACCACACTCT	chr6	44181420	A	ACACACACACACCCAACCACACCACACTCT	4849.97	VQSRTrancheINDEL99.50to99.90	0	none	3.6999999999999985e-5	0	52	3.6999999999999985e-5
chr6-044181420-A-ACACACACACCCAACCACACCACACT	chr6	44181420	A	ACACACACACCCAACCACACCACACT	4849.97	VQSRTrancheINDEL99.50to99.90	1.176e-5	nfe	0	0	52	1.176e-5
chr6-044181449-TCACACACACACACACACACTCACATACAGACACAACCACACCACA-*	chr6	44181449	TCACACACACACACACACACTCACATACAGACACAACCACACCACA	*	4255524	PASS	0	none	3.160000000000005e-4	0	60	3.160000000000005e-4
chr6-044181449-TCACACACACACACACACACTCACATACAGACACAACCACACCACA-ACACACACACACACACACACTCACATACAGACACAACCACACCACA	chr6	44181449	TCACACACACACACACACACTCACATACAGACACAACCACACCACA	ACACACACACACACACACACTCACATACAGACACAACCACACCACA	4255524	PASS	0	none	8.910000000000005e-4	0	60	8.910000000000005e-4
chr6-044181449-TCACACACACACACACACACTCACATACAGACACAACCACACCACA-CCACACACACACACACACACTCACATACAGACACAACCACACCACA	chr6	44181449	TCACACACACACACACACACTCACATACAGACACAACCACACCACA	CCACACACACACACACACACTCACATACAGACACAACCACACCACA	4255524	PASS	0	none	9e-6	0	60	9e-6
chr6-044181449-TCACACACACACACACACACTCACATACAGACACAACCACACCACA-T	chr6	44181449	TCACACACACACACACACACTCACATACAGACACAACCACACCACA	T	4255524	PASS	8.297e-5	eas	9e-6	0	60	8.297e-5
chr6-044181449-TCACACACACACACACACACTCACATACAGACACAACCACACCACA-TCA	chr6	44181449	TCACACACACACACACACACTCACATACAGACACAACCACACCACA	TCA	4255524	PASS	0	none	9e-6	0	60	9e-6
chr6-044181449-TCACACACACACACACACACTCACATACAGACACAACCACACCACA-TCACACACACACACACACACACACAACCACACCACACACACACACACACACACTCACATACAGACACAACCACACCACA	chr6	44181449	TCACACACACACACACACACTCACATACAGACACAACCACACCACA	TCACACACACACACACACACACACAACCACACCACACACACACACACACACACTCACATACAGACACAACCACACCACA	4255524	PASS	0	none	0	0	60	1e-6
chr6-044181449-TCACACACACACACACACACTCACATACAGACACAACCACACCACA-TCACACACACACACACACACACACACTCACATACAGACACAACCACACCACA	chr6	44181449	TCACACACACACACACACACTCACATACAGACACAACCACACCACA	TCACACACACACACACACACACACACTCACATACAGACACAACCACACCACA	4255524	PASS	0	none	0.00132399999999999	0	60	0.00132399999999999
chr6-044181449-TCACACACACACACACACACTCACATACAGACACAACCACACCACA-TCACACACACACACACACACACACTCACATACAGACACAACCACACCACA	chr6	44181449	TCACACACACACACACACACTCACATACAGACACAACCACACCACA	TCACACACACACACACACACACACTCACATACAGACACAACCACACCACA	4255524	PASS	0	none	0.04818600000000002	3	60	0.04818600000000002
chr6-044181449-TCACACACACACACACACACTCACATACAGACACAACCACACCACA-TCACACACACACACACACACACTCACACACACACACACACACACTCACATACAGACACAACCACACCACA	chr6	44181449	TCACACACACACACACACACTCACATACAGACACAACCACACCACA	TCACACACACACACACACACACTCACACACACACACACACACACTCACATACAGACACAACCACACCACA	4255524	PASS	0	none	0	0	60	1e-6
chr6-044181449-TCACACACACACACACACACTCACATACAGACACAACCACACCACA-TCACACACACACACACACACACTCACATACACAACCACACCACACACACACACACACACACACACACACTCACATACAGACACAACCACACCACA	chr6	44181449	TCACACACACACACACACACTCACATACAGACACAACCACACCACA	TCACACACACACACACACACACTCACATACACAACCACACCACACACACACACACACACACACACACACTCACATACAGACACAACCACACCACA	4255524	PASS	0	none	0	0	60	1e-6
chr6-044181449-TCACACACACACACACACACTCACATACAGACACAACCACACCACA-TCACACACACACACACACACACTCACATACACAACCACACCACACACACACACACACACACACACACTCACATACAGACACAACCACACCACA	chr6	44181449	TCACACACACACACACACACTCACATACAGACACAACCACACCACA	TCACACACACACACACACACACTCACATACACAACCACACCACACACACACACACACACACACACACTCACATACAGACACAACCACACCACA	4255524	PASS	0	none	0	0	60	1e-6
chr6-044181449-TCACACACACACACACACACTCACATACAGACACAACCACACCACA-TCACACACACACACACACACACTCACATACACAACCACACCACACACACACACACACACACACTCACATACAGACACAACCACACCACA	chr6	44181449	TCACACACACACACACACACTCACATACAGACACAACCACACCACA	TCACACACACACACACACACACTCACATACACAACCACACCACACACACACACACACACACACTCACATACAGACACAACCACACCACA	4255524	PASS	0	none	3.6999999999999985e-5	0	60	3.6999999999999985e-5
chr6-044181449-TCACACACACACACACACACTCACATACAGACACAACCACACCACA-TCACACACACACACACACACACTCACATACACAACCACACCACACACACACACACACACACTCACATACAGACACAACCACACCACA	chr6	44181449	TCACACACACACACACACACTCACATACAGACACAACCACACCACA	TCACACACACACACACACACACTCACATACACAACCACACCACACACACACACACACACACTCACATACAGACACAACCACACCACA	4255524	PASS	0	none	0.00100999999999999	1	60	0.00100999999999999
chr6-044181449-TCACACACACACACACACACTCACATACAGACACAACCACACCACA-TCACACACACACACACACACACTCACATACACAACCACACCACACACACACACACACACTCACATACAGACACAACCACACCACA	chr6	44181449	TCACACACACACACACACACTCACATACAGACACAACCACACCACA	TCACACACACACACACACACACTCACATACACAACCACACCACACACACACACACACACTCACATACAGACACAACCACACCACA	4255524	PASS	0	none	2.08e-4	0	60	2.08e-4
chr6-044181449-TCACACACACACACACACACTCACATACAGACACAACCACACCACA-TCACACACACACACACACACACTCACATACACAACCATACCACACACACACACACACACTCACATACAGACACAACCACACCACA	chr6	44181449	TCACACACACACACACACACTCACATACAGACACAACCACACCACA	TCACACACACACACACACACACTCACATACACAACCATACCACACACACACACACACACTCACATACAGACACAACCACACCACA	4255524	PASS	0	none	3.6999999999999985e-5	0	60	3.6999999999999985e-5
chr6-044181449-TCACACACACACACACACACTCACATACAGACACAACCACACCACA-TCACACACACACACACACACACTCACATACAGACACAACCACACCACA	chr6	44181449	TCACACACACACACACACACTCACATACAGACACAACCACACCACA	TCACACACACACACACACACACTCACATACAGACACAACCACACCACA	4255524	PASS	0	none	0.09148	7	60	0.09148
chr6-044181449-TCACACACACACACACACACTCACATACAGACACAACCACACCACA-TCACACACACACACACACACTCACATACACAACCACACCACACACACACACACACACACTCACATACAGACACAACCACACCACA	chr6	44181449	TCACACACACACACACACACTCACATACAGACACAACCACACCACA	TCACACACACACACACACACTCACATACACAACCACACCACACACACACACACACACACTCACATACAGACACAACCACACCACA	4255524	PASS	0	none	1.47e-4	0	60	1.47e-4
chr6-044181449-TCACACACACACACACACACTCACATACAGACACAACCACACCACA-TCACACACACACACACACACTCACATACACAACCACACCACACACACACACACACACTCACATACAGACACAACCACACCACA	chr6	44181449	TCACACACACACACACACACTCACATACAGACACAACCACACCACA	TCACACACACACACACACACTCACATACACAACCACACCACACACACACACACACACTCACATACAGACACAACCACACCACA	4255524	PASS	0	none	9e-6	0	60	9e-6
chr6-044181449-TCACACACACACACACACACTCACATACAGACACAACCACACCACA-TCACACACACACACACACACTCACATACACAACCACTCCACACACACACACACACACTCACATACAGACACAACCACACCACA	chr6	44181449	TCACACACACACACACACACTCACATACAGACACAACCACACCACA	TCACACACACACACACACACTCACATACACAACCACTCCACACACACACACACACACTCACATACAGACACAACCACACCACA	4255524	PASS	0	none	0	0	60	1e-6
chr6-044181449-TCACACACACACACACACACTCACATACAGACACAACCACACCACA-TCACACACACACACACACACTCACATACACAACCATACCACACACACACACACACACTCACATACAGACACAACCACACCACA	chr6	44181449	TCACACACACACACACACACTCACATACAGACACAACCACACCACA	TCACACACACACACACACACTCACATACACAACCATACCACACACACACACACACACTCACATACAGACACAACCACACCACA	4255524	PASS	0	none	9e-6	0	60	9e-6
chr6-044181449-TCACACACACACACACACACTCACATACAGACACAACCACACCACA-TCACACACACACACACACTCACATACACAACCACACCACACACACACACACACACACACTCACATACAGACACAACCACACCACA	chr6	44181449	TCACACACACACACACACACTCACATACAGACACAACCACACCACA	TCACACACACACACACACTCACATACACAACCACACCACACACACACACACACACACACTCACATACAGACACAACCACACCACA	4255524	PASS	0	none	9e-6	0	60	9e-6
chr6-044181449-TCACACACACACACACACACTCACATACAGACACAACCACACCACA-TCACACACACACACACACTCACATACACAACCACACCACACACACACACACACACACTCACATACAGACACAACCACACCACA	chr6	44181449	TCACACACACACACACACACTCACATACAGACACAACCACACCACA	TCACACACACACACACACTCACATACACAACCACACCACACACACACACACACACACTCACATACAGACACAACCACACCACA	4255524	PASS	0	none	1.88e-4	0	60	1.88e-4
chr6-044181449-TCACACACACACACACACACTCACATACAGACACAACCACACCACA-TCACACACACACACACACTCACATACAGACACAACCACACCACA	chr6	44181449	TCACACACACACACACACACTCACATACAGACACAACCACACCACA	TCACACACACACACACACTCACATACAGACACAACCACACCACA	4255524	PASS	0	none	0.177439	9	60	0.177439
chr6-044181449-TCACACACACACACACACACTCACATACAGACACAACCACACCACA-TCACACACACACACACACTCACATACAGACACAACCACACCACACACACACACACACACTCACATACAGACACAACCACACCACA	chr6	44181449	TCACACACACACACACACACTCACATACAGACACAACCACACCACA	TCACACACACACACACACTCACATACAGACACAACCACACCACACACACACACACACACTCACATACAGACACAACCACACCACA	4255524	PASS	0	none	9e-6	0	60	9e-6
chr6-044181449-TCACACACACACACACACACTCACATACAGACACAACCACACCACA-TCACACACACACACACATACAGACACAACCACACCACACACACACACACACACACTCACATACAGACACAACCACACCACA	chr6	44181449	TCACACACACACACACACACTCACATACAGACACAACCACACCACA	TCACACACACACACACATACAGACACAACCACACCACACACACACACACACACACTCACATACAGACACAACCACACCACA	4255524	PASS	0	none	0.00159199999999999	0	60	0.00159199999999999
chr6-044181449-TCACACACACACACACACACTCACATACAGACACAACCACACCACA-TCACACACACACACACATACAGACACAACCACACCACACACACACACACACACTCACATACAGACACAACCACACCACA	chr6	44181449	TCACACACACACACACACACTCACATACAGACACAACCACACCACA	TCACACACACACACACATACAGACACAACCACACCACACACACACACACACACTCACATACAGACACAACCACACCACA	4255524	PASS	0	none	9e-6	0	60	9e-6
chr6-044181449-TCACACACACACACACACACTCACATACAGACACAACCACACCACA-TCACACACACACACACCCAACCACACCACACACACACACACACACACACTCACATACAGACACAACCACACCACA	chr6	44181449	TCACACACACACACACACACTCACATACAGACACAACCACACCACA	TCACACACACACACACCCAACCACACCACACACACACACACACACACACTCACATACAGACACAACCACACCACA	4255524	PASS	0	none	0	0	60	1e-6
chr6-044181449-TCACACACACACACACACACTCACATACAGACACAACCACACCACA-TCACACACACACACACCCAACCACACCACACACACACACACACACACTCACATACAGACACAACCACACCACA	chr6	44181449	TCACACACACACACACACACTCACATACAGACACAACCACACCACA	TCACACACACACACACCCAACCACACCACACACACACACACACACACTCACATACAGACACAACCACACCACA	4255524	PASS	0	none	9e-6	0	60	9e-6
chr6-044181449-TCACACACACACACACACACTCACATACAGACACAACCACACCACA-TCACACACACACACACCCAACCACACCACACTCACACACACACACACACACACACACTCACATACAGACACAACCACACCACA	chr6	44181449	TCACACACACACACACACACTCACATACAGACACAACCACACCACA	TCACACACACACACACCCAACCACACCACACTCACACACACACACACACACACACACTCACATACAGACACAACCACACCACA	4255524	PASS	0	none	0	0	60	1e-6
chr6-044181449-TCACACACACACACACACACTCACATACAGACACAACCACACCACA-TCACACACACACACACCCAACCACACCACACTCACACACACACACACACACACACTCACATACAGACACAACCACACCACA	chr6	44181449	TCACACACACACACACACACTCACATACAGACACAACCACACCACA	TCACACACACACACACCCAACCACACCACACTCACACACACACACACACACACACTCACATACAGACACAACCACACCACA	4255524	PASS	0	none	0	0	60	1e-6
chr6-044181449-TCACACACACACACACACACTCACATACAGACACAACCACACCACA-TCACACACACACACACCCAACCACACCACACTCACACACACACACACACACACTCACATACAGACACAACCACACCACA	chr6	44181449	TCACACACACACACACACACTCACATACAGACACAACCACACCACA	TCACACACACACACACCCAACCACACCACACTCACACACACACACACACACACTCACATACAGACACAACCACACCACA	4255524	PASS	0	none	6.999999999999998e-5	0	60	6.999999999999998e-5
chr6-044181449-TCACACACACACACACACACTCACATACAGACACAACCACACCACA-TCACACACACACACACTCACATACACAACCACACACACACACACACACACTCACATACAGACACAACCACACCACA	chr6	44181449	TCACACACACACACACACACTCACATACAGACACAACCACACCACA	TCACACACACACACACTCACATACACAACCACACACACACACACACACACTCACATACAGACACAACCACACCACA	4255524	PASS	0	none	2.2000000000000003e-5	0	60	2.2000000000000003e-5
chr6-044181449-TCACACACACACACACACACTCACATACAGACACAACCACACCACA-TCACACACACACACACTCACATACACAACCACACCACACACACACACACACACACACACACACTCACATACAGACACAACCACACCACA	chr6	44181449	TCACACACACACACACACACTCACATACAGACACAACCACACCACA	TCACACACACACACACTCACATACACAACCACACCACACACACACACACACACACACACACACTCACATACAGACACAACCACACCACA	4255524	PASS	0	none	9e-6	0	60	9e-6
chr6-044181449-TCACACACACACACACACACTCACATACAGACACAACCACACCACA-TCACACACACACACACTCACATACACAACCACACCACACACACACACACACACACACACACTCACATACAGACACAACCACACCACA	chr6	44181449	TCACACACACACACACACACTCACATACAGACACAACCACACCACA	TCACACACACACACACTCACATACACAACCACACCACACACACACACACACACACACACACTCACATACAGACACAACCACACCACA	4255524	PASS	0	none	0	0	60	1e-6
chr6-044181449-TCACACACACACACACACACTCACATACAGACACAACCACACCACA-TCACACACACACACACTCACATACACAACCACACCACACACACACACACACACACACTCACATACAGACACAACCACACCACA	chr6	44181449	TCACACACACACACACACACTCACATACAGACACAACCACACCACA	TCACACACACACACACTCACATACACAACCACACCACACACACACACACACACACACTCACATACAGACACAACCACACCACA	4255524	PASS	0	none	9.380000000000004e-4	0	60	9.380000000000004e-4
chr6-044181449-TCACACACACACACACACACTCACATACAGACACAACCACACCACA-TCACACACACACACACTCACATACACAACCACACCACACACACACACACACACACTCACATACAGACACAACCACACCACA	chr6	44181449	TCACACACACACACACACACTCACATACAGACACAACCACACCACA	TCACACACACACACACTCACATACACAACCACACCACACACACACACACACACACTCACATACAGACACAACCACACCACA	4255524	PASS	0	none	0.018716	2	60	0.018716
chr6-044181449-TCACACACACACACACACACTCACATACAGACACAACCACACCACA-TCACACACACACACACTCACATACACAACCACACCACACACACACACACACACTCACATACAGACACAACCACACCACA	chr6	44181449	TCACACACACACACACACACTCACATACAGACACAACCACACCACA	TCACACACACACACACTCACATACACAACCACACCACACACACACACACACACTCACATACAGACACAACCACACCACA	4255524	PASS	0	none	1.47e-4	0	60	1.47e-4
chr6-044181449-TCACACACACACACACACACTCACATACAGACACAACCACACCACA-TCACACACACACACACTCACATACAGACACAACCACACCACA	chr6	44181449	TCACACACACACACACACACTCACATACAGACACAACCACACCACA	TCACACACACACACACTCACATACAGACACAACCACACCACA	4255524	PASS	0	none	0.009102	0	60	0.009102
chr6-044181449-TCACACACACACACACACACTCACATACAGACACAACCACACCACA-TCACACACACACACATACAGACACAACCACACCACACACACACACACACACACTCACATACAGACACAACCACACCACA	chr6	44181449	TCACACACACACACACACACTCACATACAGACACAACCACACCACA	TCACACACACACACATACAGACACAACCACACCACACACACACACACACACACTCACATACAGACACAACCACACCACA	4255524	PASS	0	none	9e-6	0	60	9e-6
chr6-044181449-TCACACACACACACACACACTCACATACAGACACAACCACACCACA-TCACACACACACACTCACATACACAACCACACCACACACACACACACACACACACTCACATACAGACACAACCACACCACA	chr6	44181449	TCACACACACACACACACACTCACATACAGACACAACCACACCACA	TCACACACACACACTCACATACACAACCACACCACACACACACACACACACACACTCACATACAGACACAACCACACCACA	4255524	PASS	0	none	9e-6	0	60	9e-6
chr6-044181449-TCACACACACACACACACACTCACATACAGACACAACCACACCACA-TCACACACACACACTCACATACACAACCACACCACACACACACACACACACACTCACATACAGACACAACCACACCACA	chr6	44181449	TCACACACACACACACACACTCACATACAGACACAACCACACCACA	TCACACACACACACTCACATACACAACCACACCACACACACACACACACACACTCACATACAGACACAACCACACCACA	4255524	PASS	0	none	1.6699999999999994e-4	0	60	1.6699999999999994e-4
chr6-044181449-TCACACACACACACACACACTCACATACAGACACAACCACACCACA-TCACACACACACACTCACATACAGACACAACCACACCACA	chr6	44181449	TCACACACACACACACACACTCACATACAGACACAACCACACCACA	TCACACACACACACTCACATACAGACACAACCACACCACA	4255524	PASS	0	none	4.260000000000005e-4	0	60	4.260000000000005e-4
chr6-044181449-TCACACACACACACACACACTCACATACAGACACAACCACACCACA-TCACACACACACTCACATACAGACACAACCACACCACA	chr6	44181449	TCACACACACACACACACACTCACATACAGACACAACCACACCACA	TCACACACACACTCACATACAGACACAACCACACCACA	4255524	PASS	0	none	0.02566000000000001	0	60	0.02566000000000001
chr6-044181449-TCACACACACACACACACACTCACATACAGACACAACCACACCACA-TCACACACACACTCACATACAGACACAACCACACCACACACACACACACACACACTCACATACAGACACAACCACACCACA	chr6	44181449	TCACACACACACACACACACTCACATACAGACACAACCACACCACA	TCACACACACACTCACATACAGACACAACCACACCACACACACACACACACACACTCACATACAGACACAACCACACCACA	4255524	PASS	0	none	0	0	60	1e-6
chr6-044181449-TCACACACACACACACACACTCACATACAGACACAACCACACCACA-TCACACACACACTCACATACAGACACAACCACACCACACACACACACACACACTCACATACAGACACAACCACACCACA	chr6	44181449	TCACACACACACACACACACTCACATACAGACACAACCACACCACA	TCACACACACACTCACATACAGACACAACCACACCACACACACACACACACACTCACATACAGACACAACCACACCACA	4255524	PASS	0	none	0	0	60	1e-6
chr6-044181449-TCACACACACACACACACACTCACATACAGACACAACCACACCACA-TCACATACACAACCACACCACACACACACACACACACTCACATACAGACACAACCACACCACA	chr6	44181449	TCACACACACACACACACACTCACATACAGACACAACCACACCACA	TCACATACACAACCACACCACACACACACACACACACTCACATACAGACACAACCACACCACA	4255524	PASS	0	none	0	0	60	1e-6
chr6-044181449-TCACACACACACACACACACTCACATACAGACACAACCACACCACA-TCTCACACACACACACACACACACTCACATACAGACACAACCACACCACA	chr6	44181449	TCACACACACACACACACACTCACATACAGACACAACCACACCACA	TCTCACACACACACACACACACACTCACATACAGACACAACCACACCACA	4255524	PASS	0	none	6.320000000000003e-4	0	60	6.320000000000003e-4
chr6-044181449-TCACACACACACACACACACTCACATACAGACACAACCACACCACA-TCTCACATACAGACACAACCACACCACA	chr6	44181449	TCACACACACACACACACACTCACATACAGACACAACCACACCACA	TCTCACATACAGACACAACCACACCACA	4255524	PASS	0	none	3.6999999999999985e-5	0	60	3.6999999999999985e-5
chr6-044181450-C-*	chr6	44181450	C	*	529.97	PASS	0	none	0.226429	9	74	0.226429
chr6-044181450-C-CACAA	chr6	44181450	C	CACAA	529.97	PASS	2.3e-6	nfe	3.6999999999999985e-5	0	74	3.6999999999999985e-5
chr6-044181451-ACACACACACACACACACTCACATACAGACACAACCACAC-*	chr6	44181451	ACACACACACACACACACTCACATACAGACACAACCACAC	*	961021	PASS	0	none	0.183371	6	78	0.183371
chr6-044181451-ACACACACACACACACACTCACATACAGACACAACCACAC-A	chr6	44181451	ACACACACACACACACACTCACATACAGACACAACCACAC	A	961021	PASS	6.151e-5	afr	3.899999999999998e-5	0	78	6.151e-5
chr6-044181451-ACACACACACACACACACTCACATACAGACACAACCACAC-ACACACACACACACACACACTCACAGACAACCACACCACACACACACACACACTCACATACAGACACAACCACAC	chr6	44181451	ACACACACACACACACACTCACATACAGACACAACCACAC	ACACACACACACACACACACTCACAGACAACCACACCACACACACACACACACTCACATACAGACACAACCACAC	961021	PASS	0	none	0	0	78	1e-6
chr6-044181451-ACACACACACACACACACTCACATACAGACACAACCACAC-ACACACACACACACACACACTCACAGACACAACCACACCACACACACACACACACTCACATACAGACACAACCACAC	chr6	44181451	ACACACACACACACACACTCACATACAGACACAACCACAC	ACACACACACACACACACACTCACAGACACAACCACACCACACACACACACACACTCACATACAGACACAACCACAC	961021	PASS	0	none	3.899999999999998e-5	0	78	3.899999999999998e-5
chr6-044181451-ACACACACACACACACACTCACATACAGACACAACCACAC-ACACACACACACACACACACTCACATACACAACCACACCACACACACACACACACTCACATACAGACACAACCACAC	chr6	44181451	ACACACACACACACACACTCACATACAGACACAACCACAC	ACACACACACACACACACACTCACATACACAACCACACCACACACACACACACACTCACATACAGACACAACCACAC	961021	PASS	0	none	1.57e-4	0	78	1.57e-4
chr6-044181451-ACACACACACACACACACTCACATACAGACACAACCACAC-ACACACACACACACACACCACACTCACACACACACACACACTCACATACAGACACAACCACAC	chr6	44181451	ACACACACACACACACACTCACATACAGACACAACCACAC	ACACACACACACACACACCACACTCACACACACACACACACTCACATACAGACACAACCACAC	961021	PASS	0	none	0	0	78	1e-6
chr6-044181451-ACACACACACACACACACTCACATACAGACACAACCACAC-ACACACACACACACACCCAACCACACCACACTCACACACACACACACACTCACATACAGACACAACCACAC	chr6	44181451	ACACACACACACACACACTCACATACAGACACAACCACAC	ACACACACACACACACCCAACCACACCACACTCACACACACACACACACTCACATACAGACACAACCACAC	961021	PASS	0	none	1e-5	0	78	1e-5
chr6-044181451-ACACACACACACACACACTCACATACAGACACAACCACAC-ACACACACACACACACTCACATACAGACACAACCACACCACACACACACACACACTCACATACAGACACAACCACAC	chr6	44181451	ACACACACACACACACACTCACATACAGACACAACCACAC	ACACACACACACACACTCACATACAGACACAACCACACCACACACACACACACACTCACATACAGACACAACCACAC	961021	PASS	0	none	2.4599999999999996e-4	0	78	2.4599999999999996e-4
chr6-044181451-ACACACACACACACACACTCACATACAGACACAACCACAC-ACACACACACACACACTCACATACCACACTCACACACACACACACACTCACATACAGACACAACCACAC	chr6	44181451	ACACACACACACACACACTCACATACAGACACAACCACAC	ACACACACACACACACTCACATACCACACTCACACACACACACACACTCACATACAGACACAACCACAC	961021	PASS	0	none	0	0	78	1e-6
chr6-044181451-ACACACACACACACACACTCACATACAGACACAACCACAC-ACACACACACACACCCAACCACACCACACTCACACACACACACACACTCACATACAGACACAACCACAC	chr6	44181451	ACACACACACACACACACTCACATACAGACACAACCACAC	ACACACACACACACCCAACCACACCACACTCACACACACACACACACTCACATACAGACACAACCACAC	961021	PASS	0	none	0.02330200000000001	3	78	0.02330200000000001
chr6-044181451-ACACACACACACACACACTCACATACAGACACAACCACAC-ACACACACACACACCCCACCACACCACACTCACACACACACACACACTCACATACAGACACAACCACAC	chr6	44181451	ACACACACACACACACACTCACATACAGACACAACCACAC	ACACACACACACACCCCACCACACCACACTCACACACACACACACACTCACATACAGACACAACCACAC	961021	PASS	0	none	0	0	78	1e-6
chr6-044181451-ACACACACACACACACACTCACATACAGACACAACCACAC-ACACACACACACACTCACATACACAACCACACCACACACACACACACACTCACATACAGACACAACCACAC	chr6	44181451	ACACACACACACACACACTCACATACAGACACAACCACAC	ACACACACACACACTCACATACACAACCACACCACACACACACACACACTCACATACAGACACAACCACAC	961021	PASS	0	none	2.23e-4	0	78	2.23e-4
chr6-044181451-ACACACACACACACACACTCACATACAGACACAACCACAC-ACACACACACACACTCACATACACAACCACACCACACTCACACACACACACACACTCACATACAGACACAACCACAC	chr6	44181451	ACACACACACACACACACTCACATACAGACACAACCACAC	ACACACACACACACTCACATACACAACCACACCACACTCACACACACACACACACTCACATACAGACACAACCACAC	961021	PASS	0	none	0	0	78	1e-6
chr6-044181451-ACACACACACACACACACTCACATACAGACACAACCACAC-ACACACACACACACTCACATACAGACACAACCACACCACACACACACACACACTCACATACAGACACAACCACAC	chr6	44181451	ACACACACACACACACACTCACATACAGACACAACCACAC	ACACACACACACACTCACATACAGACACAACCACACCACACACACACACACACTCACATACAGACACAACCACAC	961021	PASS	0	none	0	0	78	1e-6
chr6-044181451-ACACACACACACACACACTCACATACAGACACAACCACAC-ACACACACACACCCAACCACACCACACTCACACACACACACACACTCACATACAGACACAACCACAC	chr6	44181451	ACACACACACACACACACTCACATACAGACACAACCACAC	ACACACACACACCCAACCACACCACACTCACACACACACACACACTCACATACAGACACAACCACAC	961021	PASS	0	none	2.4599999999999996e-4	0	78	2.4599999999999996e-4
chr6-044181451-ACACACACACACACACACTCACATACAGACACAACCACAC-ACACACACACCCAACCACACCACACTCACACACACACACACACTCACATACAGACACAACCACAC	chr6	44181451	ACACACACACACACACACTCACATACAGACACAACCACAC	ACACACACACCCAACCACACCACACTCACACACACACACACACTCACATACAGACACAACCACAC	961021	PASS	0	none	5.7e-5	0	78	5.7e-5
chr6-044181451-ACACACACACACACACACTCACATACAGACACAACCACAC-ACCCACACACACACACACACTCACATACAGACACAACCACAC	chr6	44181451	ACACACACACACACACACTCACATACAGACACAACCACAC	ACCCACACACACACACACACTCACATACAGACACAACCACAC	961021	PASS	0	none	0	0	78	1e-6
chr6-044181451-ACACACACACACACACACTCACATACAGACACAACCACAC-ACTCACACACACACACACACTCACATACAGACACAACCACAC	chr6	44181451	ACACACACACACACACACTCACATACAGACACAACCACAC	ACTCACACACACACACACACTCACATACAGACACAACCACAC	961021	PASS	0	none	0	0	78	1e-6
chr6-044181451-ACACACACACACACACACTCACATACAGACACAACCACAC-TCACACACACACACACACTCACATACAGACACAACCACAC	chr6	44181451	ACACACACACACACACACTCACATACAGACACAACCACAC	TCACACACACACACACACTCACATACAGACACAACCACAC	961021	PASS	0	none	0.03402100000000001	9	78	0.03402100000000001
chr6-044183753-G-A	chr6	44183753	G	A	12160111	PASS	0.53649	afr	0.26446699999999945	27	134	0.53649
chr6-044183836-T-A	chr6	44183836	T	A	1158	PASS	1.511e-4	afr	5.860000000000005e-4	1	56	5.860000000000005e-4
chr6-044184024-C-T	chr6	44184024	C	T	18695	PASS	0.0030291	afr	6.100000000000004e-4	1	134	0.0030291
chr6-044184028-G-A	chr6	44184028	G	A	7141701	PASS	0.50265	afr	0.3079639999999995	32	134	0.50265
chr6-044184067-G-C	chr6	44184067	G	C	2417407	PASS	0.16027	nfe	0.13847600000000002	18	134	0.16027
chr6-044184067-G-T	chr6	44184067	G	T	2417407	PASS	0	none	9e-6	0	134	9e-6
chr6-044184097-T-C	chr6	44184097	T	C	20741	PASS	0.0022051	amr	0.00142399999999999	1	134	0.0022051
chr6-044184106-C-G	chr6	44184106	C	G	491086	PASS	4.07e-6	nfe	0	0	134	4.07e-6
chr6-044184106-C-T	chr6	44184106	C	T	491086	PASS	0.047885	mid	0.03120400000000001	4	134	0.047885
chr6-044184331-C-T	chr6	44184331	C	T	63001	PASS	0.028674	mid	0.01353299999999999	0	42	0.028674
chr6-044184455-C-T	chr6	44184455	C	T	214	PASS	0	none	5.2999999999999994e-5	0	0	5.2999999999999994e-5
chr6-044209977-T-C	chr6	44209977	T	C	26722	PASS	0.32836	nfe	0.016662	0	0	0.32836
chr6-044216911-C-T	chr6	44216911	C	T	18794	PASS	0.039203	nfe	0.01043899999999999	0	0	0.039203
chr6-044216982-T-C	chr6	44216982	T	C	220625	PASS	0.40984	nfe	0.11661600000000004	0	0	0.40984
chr6-044217058-TG-T	chr6	44217058	TG	T	493167.97	PASS	0.46288	mid	0.152433	4	8	0.46288
chr6-044217342-G-A	chr6	44217342	G	A	20396	PASS	0.0026377	nfe	0.00113199999999999	1	134	0.0026377
chr6-044217517-T-*	chr6	44217517	T	*	17595743	PASS	0	none	2.2000000000000003e-5	0	134	2.2000000000000003e-5
chr6-044217517-T-C	chr6	44217517	T	C	17595743	PASS	0.93807	afr	0.5557440000000001	106	134	0.93807
chr6-044217527-T-*	chr6	44217527	T	*	3433613	PASS	0	none	9e-6	0	134	9e-6
chr6-044217527-T-A	chr6	44217527	T	A	3433613	PASS	0.18405	eas	0.107206	15	134	0.18405
chr6-044217527-T-C	chr6	44217527	T	C	3433613	PASS	0	none	9e-6	0	134	9e-6
chr6-044217711-A-G	chr6	44217711	A	G	252517	PASS	0.031697	amr	0.00888599999999999	3	134	0.031697
chr6-044217785-T-G	chr6	44217785	T	G	3870676	PASS	0.40468	mid	0.139417	44	134	0.40468
chr6-044217786-C-A	chr6	44217786	C	A	3870570	PASS	0.40468	mid	0.139417	44	134	0.40468
chr6-044218153-A-C	chr6	44218153	A	C	79	PASS	0	none	8.9e-5	0	0	8.9e-5
chr6-044218164-T-C	chr6	44218164	T	C	415869	PASS	0.64506	afr	0.174359	1	2	0.64506
chr6-044227229-A-AGACAGGGCCTC	chr6	44227229	A	AGACAGGGCCTC	106506.97	VQSRTrancheINDEL95.00to96.00	0.0091875	sas	0.00224	2	134	0.0091875
chr6-044227277-G-C	chr6	44227277	G	C	414	PASS	1.214e-5	nfe	0	1	134	1.214e-5
chr6-044229258-C-T	chr6	44229258	C	T	8633448	PASS	0.73434	eas	0.30461599999999933	34	134	0.73434
chr6-044229269-A-G	chr6	44229269	A	G	2785497	PASS	0.11395	nfe	0.09931	15	134	0.11395
chr6-044229512-T-A	chr6	44229512	T	A	1119	PASS	2.635e-5	nfe	0	1	134	2.635e-5
chr6-044230625-T-C	chr6	44230625	T	C	777119	PASS	0.026663	nfe	0.01688100000000002	4	134	0.026663
chr6-044230689-GT-AT	chr6	44230689	GT	AT	931	VQSRTrancheINDEL95.00to96.00	0	none	0	0	22	1e-6
chr6-044230689-GT-G	chr6	44230689	GT	G	931	VQSRTrancheINDEL95.00to96.00	0	none	0	0	22	1e-6
chr6-044230694-GGGTATAGGGGTCT-*	chr6	44230694	GGGTATAGGGGTCT	*	6491	VQSRTrancheINDEL99.50to99.90	0	none	2.2000000000000003e-5	0	132	2.2000000000000003e-5
chr6-044230694-GGGTATAGGGGTCT-AGGTATAGGGGTCT	chr6	44230694	GGGTATAGGGGTCT	AGGTATAGGGGTCT	6491	VQSRTrancheINDEL99.50to99.90	0	none	0	0	132	1e-6
chr6-044230694-GGGTATAGGGGTCT-CGGTATAGGGGTCT	chr6	44230694	GGGTATAGGGGTCT	CGGTATAGGGGTCT	6491	VQSRTrancheINDEL99.50to99.90	0	none	2.2000000000000003e-5	0	132	2.2000000000000003e-5
chr6-044230694-GGGTATAGGGGTCT-G	chr6	44230694	GGGTATAGGGGTCT	G	6491	VQSRTrancheINDEL99.50to99.90	9.4e-7	nfe	0	0	132	1e-6
chr6-044230695-G-*	chr6	44230695	G	*	51.97	VQSRTrancheINDEL99.95to100.00	0	none	3.6999999999999985e-5	0	68	3.6999999999999985e-5
chr6-044230695-G-GT	chr6	44230695	G	GT	51.97	VQSRTrancheINDEL99.95to100.00	4.77e-5	nfe	2.2000000000000003e-5	0	68	4.77e-5
chr6-044230696-GTATA-*	chr6	44230696	GTATA	*	1843	VQSRTrancheINDEL99.95to100.00	0	none	3.6999999999999985e-5	0	34	3.6999999999999985e-5
chr6-044230696-GTATA-G	chr6	44230696	GTATA	G	1843	VQSRTrancheINDEL99.95to100.00	1.7088e-4	nfe	2.2000000000000003e-5	0	34	1.7088e-4
chr6-044230696-GTATA-GGGTGGGGGGTTTGGGTTATA	chr6	44230696	GTATA	GGGTGGGGGGTTTGGGTTATA	1843	VQSRTrancheINDEL99.95to100.00	0	none	0	0	34	1e-6
chr6-044230696-GTATA-GGTTATA	chr6	44230696	GTATA	GGTTATA	1843	VQSRTrancheINDEL99.95to100.00	0	none	0	0	34	1e-6
chr6-044230696-GTATA-GGTTGGGGGGTTTGGGTTTATA	chr6	44230696	GTATA	GGTTGGGGGGTTTGGGTTTATA	1843	VQSRTrancheINDEL99.95to100.00	0	none	0	0	34	1e-6
chr6-044230696-GTATA-GTTATA	chr6	44230696	GTATA	GTTATA	1843	VQSRTrancheINDEL99.95to100.00	0	none	6.090000000000004e-4	0	34	6.090000000000004e-4
chr6-044230696-GTATA-GTTTATA	chr6	44230696	GTATA	GTTTATA	1843	VQSRTrancheINDEL99.95to100.00	0	none	9e-6	0	34	9e-6
chr6-044230696-GTATA-TTATA	chr6	44230696	GTATA	TTATA	1843	VQSRTrancheINDEL99.95to100.00	0	none	4.0400000000000006e-4	0	34	4.0400000000000006e-4
chr6-044230698-A-*	chr6	44230698	A	*	4486	PASS	0	none	8.9e-5	0	32	8.9e-5
chr6-044230698-A-T	chr6	44230698	A	T	4486	PASS	0.003353	nfe	0.002783	0	32	0.003353
chr6-044230699-TA-*	chr6	44230699	TA	*	398	VQSRTrancheINDEL99.90to99.95	0	none	8.9e-5	0	122	8.9e-5
chr6-044230699-TA-AA	chr6	44230699	TA	AA	398	VQSRTrancheINDEL99.90to99.95	0	none	9e-6	0	122	9e-6
chr6-044230699-TA-GA	chr6	44230699	TA	GA	398	VQSRTrancheINDEL99.90to99.95	0	none	8.9e-5	0	122	8.9e-5
chr6-044230699-TA-T	chr6	44230699	TA	T	398	VQSRTrancheINDEL99.90to99.95	6.56e-6	nfe	0	0	122	6.56e-6
chr6-044230699-TA-TGA	chr6	44230699	TA	TGA	398	VQSRTrancheINDEL99.90to99.95	0	none	0	0	122	1e-6
chr6-044230700-A-*	chr6	44230700	A	*	10522	PASS	0	none	1.0799999999999996e-4	0	32	1.0799999999999996e-4
chr6-044230700-A-G	chr6	44230700	A	G	10522	PASS	0.0039968	nfe	0.003666	0	32	0.0039968
chr6-044230700-A-T	chr6	44230700	A	T	10522	PASS	0.0021437	nfe	0.00112899999999999	1	32	0.0021437
chr6-044230704-GTCT-*	chr6	44230704	GTCT	*	370	VQSRTrancheINDEL99.95to100.00	0	none	9e-6	0	122	9e-6
chr6-044230704-GTCT-G	chr6	44230704	GTCT	G	370	VQSRTrancheINDEL99.95to100.00	2.6925e-4	nfe	1.0799999999999996e-4	0	122	2.6925e-4
chr6-044230704-GTCT-GCT	chr6	44230704	GTCT	GCT	370	VQSRTrancheINDEL99.95to100.00	0	none	0	0	122	1e-6
chr6-044230704-GTCT-GT	chr6	44230704	GTCT	GT	370	VQSRTrancheINDEL99.95to100.00	0	none	0	0	122	1e-6
chr6-044230704-GTCT-TTCT	chr6	44230704	GTCT	TTCT	370	VQSRTrancheINDEL99.95to100.00	0	none	0	0	122	1e-6
chr6-044230705-TCTGGGG-*	chr6	44230705	TCTGGGG	*	676	VQSRTrancheINDEL99.95to100.00	0	none	1.88e-4	0	108	1.88e-4
chr6-044230705-TCTGGGG-GCTGGGG	chr6	44230705	TCTGGGG	GCTGGGG	676	VQSRTrancheINDEL99.95to100.00	0	none	2.2000000000000003e-5	0	108	2.2000000000000003e-5
chr6-044230705-TCTGGGG-T	chr6	44230705	TCTGGGG	T	676	VQSRTrancheINDEL99.95to100.00	0	none	9e-6	0	108	9e-6
chr6-044230705-TCTGGGG-TTGGGG	chr6	44230705	TCTGGGG	TTGGGG	676	VQSRTrancheINDEL99.95to100.00	0	none	1.47e-4	0	108	1.47e-4
chr6-044230706-C-*	chr6	44230706	C	*	17340	PASS	0	none	4.260000000000005e-4	0	32	4.260000000000005e-4
chr6-044230706-C-G	chr6	44230706	C	G	17340	PASS	0.0085828	nfe	0.006687	3	32	0.0085828
chr6-044230706-C-T	chr6	44230706	C	T	17340	PASS	1.3173e-4	afr	1.6699999999999994e-4	0	32	1.6699999999999994e-4
chr6-044230707-T-*	chr6	44230707	T	*	18710	VQSRTrancheINDEL99.95to100.00	0	none	1.6699999999999994e-4	0	34	1.6699999999999994e-4
chr6-044230707-T-G	chr6	44230707	T	G	18710	VQSRTrancheINDEL99.95to100.00	0.014995	nfe	0.00878399999999999	3	34	0.014995
chr6-044230707-T-TGG	chr6	44230707	T	TGG	18710	VQSRTrancheINDEL99.95to100.00	0.0013223	nfe	8.9e-5	0	34	0.0013223
chr6-044230707-T-TGGG	chr6	44230707	T	TGGG	18710	VQSRTrancheINDEL99.95to100.00	4.019e-5	nfe	3.6999999999999985e-5	0	34	4.019e-5
chr6-044230707-T-TGGGG	chr6	44230707	T	TGGGG	18710	VQSRTrancheINDEL99.95to100.00	0	none	0	0	34	1e-6
chr6-044230707-T-TGGGGGTGTGGGGGTGG	chr6	44230707	T	TGGGGGTGTGGGGGTGG	18710	VQSRTrancheINDEL99.95to100.00	0	none	0	0	34	1e-6
chr6-044230707-T-TGGGGGTTTGGGGGGTGG	chr6	44230707	T	TGGGGGTTTGGGGGGTGG	18710	VQSRTrancheINDEL99.95to100.00	0	none	0	0	34	1e-6
chr6-044230707-T-TGGGGTTGG	chr6	44230707	T	TGGGGTTGG	18710	VQSRTrancheINDEL99.95to100.00	0	none	0	0	34	1e-6
chr6-044230707-T-TTG	chr6	44230707	T	TTG	18710	VQSRTrancheINDEL99.95to100.00	0	none	0	0	34	1e-6
chr6-044230707-T-TTGGGGGGGG	chr6	44230707	T	TTGGGGGGGG	18710	VQSRTrancheINDEL99.95to100.00	0	none	0	0	34	1e-6
chr6-044230707-T-TTGGGGGTGG	chr6	44230707	T	TTGGGGGTGG	18710	VQSRTrancheINDEL99.95to100.00	0	none	0	0	34	1e-6
chr6-044230799-C-T	chr6	44230799	C	T	286525	PASS	0.0096786	nfe	0.005725	1	134	0.0096786
chr6-044232588-A-C	chr6	44232588	A	C	11085033	PASS	0.3637	mid	0.32695299999999955	44	134	0.3637
chr6-044233844-G-A	chr6	44233844	G	A	136	PASS	1.1875e-4	nfe	0	1	88	1.1875e-4
chr6-044234210-A-C	chr6	44234210	A	C	63372	PASS	0.1354	nfe	0.03899100000000001	0	0	0.1354
chr6-044248047-A-*	chr6	44248047	A	*	260801	PASS	0	none	1.0699999999999996e-4	0	0	1.0699999999999996e-4
chr6-044248047-A-T	chr6	44248047	A	T	260801	PASS	0.48916	nfe	0.118223	0	0	0.48916
chr6-044248048-GA-*	chr6	44248048	GA	*	260879	PASS	0	none	1.0699999999999996e-4	0	0	1.0699999999999996e-4
chr6-044248048-GA-CA	chr6	44248048	GA	CA	260879	PASS	0	none	0.118223	0	0	0.118223
chr6-044248048-GA-G	chr6	44248048	GA	G	260879	PASS	0	none	9e-6	0	0	9e-6
chr6-044248049-A-*	chr6	44248049	A	*	260828	PASS	0	none	1.47e-4	0	0	1.47e-4
chr6-044248049-A-G	chr6	44248049	A	G	260828	PASS	0.51336	nfe	0.118196	0	0	0.51336
chr6-044248216-A-G	chr6	44248216	A	G	40359	PASS	0.025716	nfe	0.01328199999999998	0	0	0.025716
chr6-044248223-T-A	chr6	44248223	T	A	2234442	PASS	0	none	2.2000000000000003e-5	0	0	2.2000000000000003e-5
chr6-044248223-T-C	chr6	44248223	T	C	2234442	PASS	0.97944	nfe	0.7305350000000005	0	0	0.97944
chr6-044248552-A-G	chr6	44248552	A	G	1000691	PASS	0.081294	nfe	0.06191100000000001	11	134	0.081294
chr6-044248746-C-T	chr6	44248746	C	T	98085	PASS	0.0087223	nfe	0.004161	1	134	0.0087223
chr6-044248796-C-T	chr6	44248796	C	T	46335	PASS	0.004635	nfe	0.002015	1	134	0.004635
chr6-044248807-GTT-G	chr6	44248807	GTT	G	8375079	ExcessHet	6.461e-4	amr	0.00958499999999999	0	118	0.00958499999999999
chr6-044248807-GTT-GT	chr6	44248807	GTT	GT	8375079	ExcessHet	0	none	0.5718140000000003	68	118	0.5718140000000003
chr6-044248807-GTT-GTTT	chr6	44248807	GTT	GTTT	8375079	ExcessHet	0	none	0.031669	3	118	0.031669
chr6-044248807-GTT-GTTTT	chr6	44248807	GTT	GTTTT	8375079	ExcessHet	0	none	2.7300000000000035e-4	0	118	2.7300000000000035e-4
chr6-044248807-GTT-GTTTTT	chr6	44248807	GTT	GTTTTT	8375079	ExcessHet	0	none	2.2000000000000003e-5	0	118	2.2000000000000003e-5
chr6-044248807-GTT-TTT	chr6	44248807	GTT	TTT	8375079	ExcessHet	0	none	0	0	118	1e-6
chr6-044248809-T-*	chr6	44248809	T	*	2695	PASS	0	none	0.01839100000000001	4	96	0.01839100000000001
chr6-044248809-T-G	chr6	44248809	T	G	2695	PASS	0.0023596	afr	3.6999999999999985e-5	0	96	0.0023596
chr6-044249637-T-G	chr6	44249637	T	G	8775280	PASS	0.29463	mid	0.226394	29	134	0.29463
chr6-044249917-C-A	chr6	44249917	C	A	3080867	PASS	0.2492	eas	0.08377200000000003	11	134	0.2492
chr6-044249930-C-T	chr6	44249930	C	T	2929740	PASS	0.24906	eas	0.08387900000000002	11	134	0.24906
chr6-044250127-G-A	chr6	44250127	G	A	5158	VQSRTrancheSNP99.80to99.90	3.5093e-4	amr	2.2000000000000003e-5	1	134	3.5093e-4
chr6-044250173-A-G	chr6	44250173	A	G	759142	PASS	0.033623	nfe	0.01730200000000001	2	134	0.033623
chr6-044250383-A-G	chr6	44250383	A	G	42646508	PASS	0.81495	afr	0.6890340000000003	87	134	0.81495
chr6-044251960-A-G	chr6	44251960	A	G	52346	PASS	0.0015987	sas	9.400000000000004e-4	1	134	0.0015987
chr6-044251973-A-C	chr6	44251973	A	C	5769879	PASS	0.29398	eas	0.13484400000000002	17	134	0.29398
chr6-044252339-T-C	chr6	44252339	T	C	21189365	PASS	0.77403	mid	0.7153000000000002	92	134	0.77403
chr6-044253004-A-G	chr6	44253004	A	G	47928	PASS	0.0018555	nfe	0.00120499999999999	1	132	0.0018555
chr6-044253405-C-*	chr6	44253405	C	*	8658272	PASS	0	none	0	0	134	1e-6
chr6-044253405-C-T	chr6	44253405	C	T	8658272	PASS	0.20254	mid	0.14189300000000002	25	134	0.20254
chr6-044253408-GGAGTTTGT-*	chr6	44253408	GGAGTTTGT	*	8368362.97	PASS	0	none	0	0	134	1e-6
chr6-044253408-GGAGTTTGT-G	chr6	44253408	GGAGTTTGT	G	8368362.97	PASS	0.19424	mid	0.13640400000000005	25	134	0.19424
chr6-044253414-T-*	chr6	44253414	T	*	2816	PASS	0	none	0.13643100000000002	25	134	0.13643100000000002
chr6-044253414-T-G	chr6	44253414	T	G	2816	PASS	6.181e-5	nfe	2.2000000000000003e-5	0	134	6.181e-5
chr6-044253667-G-A	chr6	44253667	G	A	875340	PASS	3.291e-5	nfe	3.6999999999999985e-5	0	134	3.6999999999999985e-5
chr6-044253667-G-C	chr6	44253667	G	C	875340	PASS	0.04507	sas	0.02531300000000001	3	134	0.04507
chr6-044253667-G-T	chr6	44253667	G	T	875340	PASS	1.155e-5	nfe	2.2000000000000003e-5	0	134	2.2000000000000003e-5
chr6-044253685-TG-T	chr6	44253685	TG	T	180229.97	PASS	0.010954	mid	0.004008	2	134	0.010954
chr6-044253996-CAG-C	chr6	44253996	CAG	C	3925	PASS	5.14e-6	nfe	5.2999999999999994e-5	0	4	5.2999999999999994e-5
chr6-044253996-CAG-TAG	chr6	44253996	CAG	TAG	3925	PASS	0	none	2.2000000000000003e-5	0	4	2.2000000000000003e-5
chr6-044254056-A-G	chr6	44254056	A	G	64611	PASS	0.038355	afr	0.01010099999999999	0	4	0.038355
chr6-044254210-G-A	chr6	44254210	G	A	5509	PASS	0.002208	nfe	0.00103199999999999	0	0	0.002208
chr6-044254310-G-A	chr6	44254310	G	A	278580	PASS	0.26092	eas	0.06006700000000001	0	4	0.26092
chr6-044254310-G-GC	chr6	44254310	G	GC	278580	PASS	8.79e-6	nfe	3.6999999999999985e-5	0	4	3.6999999999999985e-5
chr6-044254372-G-A	chr6	44254372	G	A	270770	PASS	0.075371	nfe	0.05320300000000001	5	66	0.075371
chr6-044254424-C-CTG	chr6	44254424	C	CTG	6600150	PASS	0.75497	mid	0.652271	83	116	0.75497
chr6-044254424-C-G	chr6	44254424	C	G	6600150	PASS	0	none	0	0	116	1e-6
chr6-044254462-A-C	chr6	44254462	A	C	298	PASS	0	none	9e-6	0	130	9e-6
chr6-044254462-A-G	chr6	44254462	A	G	298	PASS	0	none	0	1	130	1e-6
chr6-044254768-C-A	chr6	44254768	C	A	1121	PASS	2.1964e-4	nfe	0	1	134	2.1964e-4
chr6-044255273-G-T	chr6	44255273	G	T	13050663	PASS	0.41236	eas	0.174015	20	134	0.41236
chr6-044255706-T-G	chr6	44255706	T	G	114321	PASS	0.0061558	mid	0.004161	1	134	0.0061558
chr6-044256530-T-G	chr6	44256530	T	G	16988	PASS	0.0010102	nfe	3.160000000000005e-4	1	134	0.0010102
chr6-044257012-CCTCTCTCT-C	chr6	44257012	CCTCTCTCT	C	2550644.97	ExcessHet	8.09e-6	sas	0	0	128	8.09e-6
chr6-044257012-CCTCTCTCT-CCT	chr6	44257012	CCTCTCTCT	CCT	2550644.97	ExcessHet	0	none	0.00144799999999999	0	128	0.00144799999999999
chr6-044257012-CCTCTCTCT-CCTCT	chr6	44257012	CCTCTCTCT	CCTCT	2550644.97	ExcessHet	0	none	0.030057	1	128	0.030057
chr6-044257012-CCTCTCTCT-CCTCTCT	chr6	44257012	CCTCTCTCT	CCTCTCT	2550644.97	ExcessHet	0	none	0.23312700000000003	35	128	0.23312700000000003
chr6-044257012-CCTCTCTCT-CCTCTCTCTCT	chr6	44257012	CCTCTCTCT	CCTCTCTCTCT	2550644.97	ExcessHet	0	none	0.14219300000000001	26	128	0.14219300000000001
chr6-044257012-CCTCTCTCT-CCTCTCTCTCTCT	chr6	44257012	CCTCTCTCT	CCTCTCTCTCTCT	2550644.97	ExcessHet	0	none	0.002866	0	128	0.002866
chr6-044257012-CCTCTCTCT-CCTCTCTCTCTCTCT	chr6	44257012	CCTCTCTCT	CCTCTCTCTCTCTCT	2550644.97	ExcessHet	0	none	2.2000000000000003e-5	0	128	2.2000000000000003e-5
chr6-044257012-CCTCTCTCT-CCTCTCTCTCTCTCTCT	chr6	44257012	CCTCTCTCT	CCTCTCTCTCTCTCTCT	2550644.97	ExcessHet	0	none	0	0	128	1e-6
chr6-044257013-C-*	chr6	44257013	C	*	39	PASS	0	none	0.2658189999999996	36	82	0.2658189999999996
chr6-044257013-C-G	chr6	44257013	C	G	39	PASS	0	none	0	0	82	1e-6
chr6-044257014-T-*	chr6	44257014	T	*	349	PASS	0	none	0.2658189999999996	36	82	0.2658189999999996
chr6-044257014-T-G	chr6	44257014	T	G	349	PASS	0	none	0	0	82	1e-6
chr6-044257084-G-C	chr6	44257084	G	C	98304	PASS	0.012612	nfe	0.006783	1	134	0.012612
chr6-044257172-C-A	chr6	44257172	C	A	2251	PASS	0	none	0	0	128	1e-6
chr6-044257172-C-T	chr6	44257172	C	T	2251	PASS	2.1213e-4	nfe	1.27e-4	1	128	2.1213e-4
chr6-044257187-C-A	chr6	44257187	C	A	3435869	PASS	0.49823	mid	0.4120299999999995	62	134	0.49823
chr6-044257254-C-A	chr6	44257254	C	A	859188	PASS	0	none	0	0	132	1e-6
chr6-044257254-C-T	chr6	44257254	C	T	859188	PASS	0.16026	mid	0.10862400000000004	16	132	0.16026
chr6-044258696-C-T	chr6	44258696	C	T	21719	PASS	0.01406	nfe	0.00867199999999999	0	0	0.01406
chr6-044259098-T-C	chr6	44259098	T	C	37332	PASS	0.0054679	nfe	0.00254	1	134	0.0054679
chr6-044260014-C-A	chr6	44260014	C	A	3476973	PASS	0.13864	mid	0.11217700000000004	13	134	0.13864
chr6-044260425-G-A	chr6	44260425	G	A	21426091	PASS	0.57462	amr	0.40494699999999945	70	134	0.57462
chr6-044260560-GGGTGA-CGGTGA	chr6	44260560	GGGTGA	CGGTGA	247858	PASS	0	none	0	0	134	1e-6
chr6-044260560-GGGTGA-G	chr6	44260560	GGGTGA	G	247858	PASS	0.0055381	mid	0.003372	2	134	0.0055381
chr6-044261960-T-TA	chr6	44261960	T	TA	7224602.97	PASS	0.69287	afr	0.2597709999999999	30	134	0.69287
chr6-044261966-C-*	chr6	44261966	C	*	7437565	PASS	0	none	0	0	134	1e-6
chr6-044261966-C-T	chr6	44261966	C	T	7437565	PASS	0.69833	afr	0.2597709999999999	30	134	0.69833
chr6-044261967-C-*	chr6	44261967	C	*	7424107	PASS	0	none	0	0	134	1e-6
chr6-044261967-C-T	chr6	44261967	C	T	7424107	PASS	0.69877	afr	0.2597979999999999	30	134	0.69877
chr6-044261970-A-*	chr6	44261970	A	*	7284639	PASS	0	none	0	0	134	1e-6
chr6-044261970-A-G	chr6	44261970	A	G	7284639	PASS	0.69715	afr	0.2597439999999999	30	134	0.69715
chr6-044265183-A-G	chr6	44265183	A	G	2740698	PASS	0.18857	eas	0.03955900000000001	3	134	0.18857
chr6-044265240-G-A	chr6	44265240	G	A	2732416	PASS	0.18855	eas	0.03428800000000001	3	134	0.18855
chr6-044265479-G-C	chr6	44265479	G	C	2377752	PASS	0.045272	mid	0.03567200000000001	5	134	0.045272
chr6-044265620-C-T	chr6	44265620	C	T	854	PASS	1.99e-6	nfe	0	1	134	1.99e-6
chr6-044265666-GA-AA	chr6	44265666	GA	AA	297678	PASS	0	none	0.006654	2	134	0.006654
chr6-044265666-GA-G	chr6	44265666	GA	G	297678	PASS	7.4e-7	nfe	0	0	134	1e-6
chr6-044265787-T-C	chr6	44265787	T	C	10384	PASS	5.6225e-4	nfe	2.09e-4	1	134	5.6225e-4
chr6-044270514-ACCCGCCCCCGGCCCCGGCCCCCCCCGGCCCGGCCCCCCAGCCTGCCTCCCACCCTCAGCCCCCAGCCCCTTACTCCCGGTGCCCTTTCCGGGCCCCCTCCCCCGGCGGGGGGTGGGGAGCAGCGAGGGC-A	chr6	44270514	ACCCGCCCCCGGCCCCGGCCCCCCCCGGCCCGGCCCCCCAGCCTGCCTCCCACCCTCAGCCCCCAGCCCCTTACTCCCGGTGCCCTTTCCGGGCCCCCTCCCCCGGCGGGGGGTGGGGAGCAGCGAGGGC	A	224	PASS	0	none	6.999999999999998e-5	0	0	6.999999999999998e-5
chr6-044270514-ACCCGCCCCCGGCCCCGGCCCCCCCCGGCCCGGCCCCCCAGCCTGCCTCCCACCCTCAGCCCCCAGCCCCTTACTCCCGGTGCCCTTTCCGGGCCCCCTCCCCCGGCGGGGGGTGGGGAGCAGCGAGGGC-ACCGCCCCCGGCCCCGGCCCCCCCCGGCCCGGCCCCCCAGCCTGCCTCCCACCCTCAGCCCCCAGCCCCTTACTCCCGGTGCCCTTTCCGGGCCCCCTCCCCCGGCGGGGGGTGGGGAGCAGCGAGGGC	chr6	44270514	ACCCGCCCCCGGCCCCGGCCCCCCCCGGCCCGGCCCCCCAGCCTGCCTCCCACCCTCAGCCCCCAGCCCCTTACTCCCGGTGCCCTTTCCGGGCCCCCTCCCCCGGCGGGGGGTGGGGAGCAGCGAGGGC	ACCGCCCCCGGCCCCGGCCCCCCCCGGCCCGGCCCCCCAGCCTGCCTCCCACCCTCAGCCCCCAGCCCCTTACTCCCGGTGCCCTTTCCGGGCCCCCTCCCCCGGCGGGGGGTGGGGAGCAGCGAGGGC	224	PASS	0	none	9e-6	0	0	9e-6
chr6-044270514-ACCCGCCCCCGGCCCCGGCCCCCCCCGGCCCGGCCCCCCAGCCTGCCTCCCACCCTCAGCCCCCAGCCCCTTACTCCCGGTGCCCTTTCCGGGCCCCCTCCCCCGGCGGGGGGTGGGGAGCAGCGAGGGC-CCCCGCCCCCGGCCCCGGCCCCCCCCGGCCCGGCCCCCCAGCCTGCCTCCCACCCTCAGCCCCCAGCCCCTTACTCCCGGTGCCCTTTCCGGGCCCCCTCCCCCGGCGGGGGGTGGGGAGCAGCGAGGGC	chr6	44270514	ACCCGCCCCCGGCCCCGGCCCCCCCCGGCCCGGCCCCCCAGCCTGCCTCCCACCCTCAGCCCCCAGCCCCTTACTCCCGGTGCCCTTTCCGGGCCCCCTCCCCCGGCGGGGGGTGGGGAGCAGCGAGGGC	CCCCGCCCCCGGCCCCGGCCCCCCCCGGCCCGGCCCCCCAGCCTGCCTCCCACCCTCAGCCCCCAGCCCCTTACTCCCGGTGCCCTTTCCGGGCCCCCTCCCCCGGCGGGGGGTGGGGAGCAGCGAGGGC	224	PASS	0	none	1.27e-4	0	0	1.27e-4
chr6-044270514-ACCCGCCCCCGGCCCCGGCCCCCCCCGGCCCGGCCCCCCAGCCTGCCTCCCACCCTCAGCCCCCAGCCCCTTACTCCCGGTGCCCTTTCCGGGCCCCCTCCCCCGGCGGGGGGTGGGGAGCAGCGAGGGC-TCCCGCCCCCGGCCCCGGCCCCCCCCGGCCCGGCCCCCCAGCCTGCCTCCCACCCTCAGCCCCCAGCCCCTTACTCCCGGTGCCCTTTCCGGGCCCCCTCCCCCGGCGGGGGGTGGGGAGCAGCGAGGGC	chr6	44270514	ACCCGCCCCCGGCCCCGGCCCCCCCCGGCCCGGCCCCCCAGCCTGCCTCCCACCCTCAGCCCCCAGCCCCTTACTCCCGGTGCCCTTTCCGGGCCCCCTCCCCCGGCGGGGGGTGGGGAGCAGCGAGGGC	TCCCGCCCCCGGCCCCGGCCCCCCCCGGCCCGGCCCCCCAGCCTGCCTCCCACCCTCAGCCCCCAGCCCCTTACTCCCGGTGCCCTTTCCGGGCCCCCTCCCCCGGCGGGGGGTGGGGAGCAGCGAGGGC	224	PASS	0	none	0	0	0	1e-6
chr6-044270517-CGCCCCCGGCCCCGGCCCCCCCCGGCCCGGCCCCCCAGCCTGCCTCCCACCCTCAGCCCCCAGCCCCTTACTCCCGGTGCCCTTTCCGGGCCCCCTCCCCCGGCGGGGGGTGGGGAGCAGCGAGGGCCCCGCCCCCTCCCGTCCTCTCCCCAGGGCCCGCGCAGGAT-*	chr6	44270517	CGCCCCCGGCCCCGGCCCCCCCCGGCCCGGCCCCCCAGCCTGCCTCCCACCCTCAGCCCCCAGCCCCTTACTCCCGGTGCCCTTTCCGGGCCCCCTCCCCCGGCGGGGGGTGGGGAGCAGCGAGGGCCCCGCCCCCTCCCGTCCTCTCCCCAGGGCCCGCGCAGGAT	*	73.97	VQSRTrancheINDEL95.00to96.00	0	none	6.999999999999998e-5	0	0	6.999999999999998e-5
chr6-044270517-CGCCCCCGGCCCCGGCCCCCCCCGGCCCGGCCCCCCAGCCTGCCTCCCACCCTCAGCCCCCAGCCCCTTACTCCCGGTGCCCTTTCCGGGCCCCCTCCCCCGGCGGGGGGTGGGGAGCAGCGAGGGCCCCGCCCCCTCCCGTCCTCTCCCCAGGGCCCGCGCAGGAT-C	chr6	44270517	CGCCCCCGGCCCCGGCCCCCCCCGGCCCGGCCCCCCAGCCTGCCTCCCACCCTCAGCCCCCAGCCCCTTACTCCCGGTGCCCTTTCCGGGCCCCCTCCCCCGGCGGGGGGTGGGGAGCAGCGAGGGCCCCGCCCCCTCCCGTCCTCTCCCCAGGGCCCGCGCAGGAT	C	73.97	VQSRTrancheINDEL95.00to96.00	2.193e-5	nfe	2.2000000000000003e-5	0	0	2.2000000000000003e-5
chr6-044270518-G-*	chr6	44270518	G	*	310	PASS	0	none	1.27e-4	0	0	1.27e-4
chr6-044270518-G-GC	chr6	44270518	G	GC	310	PASS	0	none	2.2899999999999996e-4	0	0	2.2899999999999996e-4
chr6-044270518-G-T	chr6	44270518	G	T	310	PASS	0	none	9e-6	0	0	9e-6
chr6-044270520-CCCCGG-*	chr6	44270520	CCCCGG	*	60	PASS	0	none	1.27e-4	0	0	1.27e-4
chr6-044270520-CCCCGG-C	chr6	44270520	CCCCGG	C	60	PASS	0	none	9e-6	0	0	9e-6
chr6-044270520-CCCCGG-TCCCGG	chr6	44270520	CCCCGG	TCCCGG	60	PASS	0	none	9e-6	0	0	9e-6
chr6-044270524-G-*	chr6	44270524	G	*	70	PASS	0	none	2.08e-4	0	0	2.08e-4
chr6-044270524-G-C	chr6	44270524	G	C	70	PASS	0	none	1.47e-4	0	0	1.47e-4
chr6-044270525-G-*	chr6	44270525	G	*	211	VQSRTrancheSNP99.80to99.90	0	none	2.08e-4	0	0	2.08e-4
chr6-044270525-G-C	chr6	44270525	G	C	211	VQSRTrancheSNP99.80to99.90	0	none	2.2899999999999996e-4	0	0	2.2899999999999996e-4
chr6-044270530-G-*	chr6	44270530	G	*	47	PASS	0	none	1.87e-4	0	0	1.87e-4
chr6-044270530-G-C	chr6	44270530	G	C	47	PASS	0	none	1.0699999999999996e-4	0	0	1.0699999999999996e-4
chr6-044270531-G-*	chr6	44270531	G	*	36.97	VQSRTrancheINDEL95.00to96.00	0	none	1.87e-4	0	0	1.87e-4
chr6-044270531-G-GC	chr6	44270531	G	GC	36.97	VQSRTrancheINDEL95.00to96.00	0	none	0	0	0	1e-6
chr6-044270531-G-GGC	chr6	44270531	G	GGC	36.97	VQSRTrancheINDEL95.00to96.00	0	none	9e-6	0	0	9e-6
chr6-044270532-C-*	chr6	44270532	C	*	73	PASS	0	none	1.87e-4	0	0	1.87e-4
chr6-044270532-C-G	chr6	44270532	C	G	73	PASS	0	none	1.6699999999999994e-4	0	0	1.6699999999999994e-4
chr6-044270538-C-*	chr6	44270538	C	*	55	PASS	0	none	2.08e-4	0	0	2.08e-4
chr6-044270538-C-G	chr6	44270538	C	G	55	PASS	0	none	0	0	0	1e-6
chr6-044270540-G-*	chr6	44270540	G	*	242	PASS	0	none	2.500000000000001e-4	0	0	2.500000000000001e-4
chr6-044270540-G-C	chr6	44270540	G	C	242	PASS	0	none	8.180000000000003e-4	0	0	8.180000000000003e-4
chr6-044270545-G-*	chr6	44270545	G	*	42	PASS	0	none	2.08e-4	0	0	2.08e-4
chr6-044270545-G-A	chr6	44270545	G	A	42	PASS	0	none	9e-6	0	0	9e-6
chr6-044270545-G-C	chr6	44270545	G	C	42	PASS	0	none	9e-6	0	0	9e-6
chr6-044270569-T-*	chr6	44270569	T	*	62	PASS	0	none	2.08e-4	0	0	2.08e-4
chr6-044270569-T-A	chr6	44270569	T	A	62	PASS	0	none	3.150000000000005e-4	0	0	3.150000000000005e-4
chr6-044270584-T-*	chr6	44270584	T	*	48	PASS	0	none	2.08e-4	0	0	2.08e-4
chr6-044270584-T-A	chr6	44270584	T	A	48	PASS	0.0016294	nfe	1.0699999999999996e-4	0	0	0.0016294
chr6-044270585-T-*	chr6	44270585	T	*	74	PASS	0	none	2.08e-4	0	0	2.08e-4
chr6-044270585-T-C	chr6	44270585	T	C	74	PASS	0	none	9e-6	0	0	9e-6
chr6-044270835-G-*	chr6	44270835	G	*	56	PASS	0	none	9e-6	0	0	9e-6
chr6-044270835-G-T	chr6	44270835	G	T	56	PASS	0	none	2.2000000000000003e-5	0	0	2.2000000000000003e-5
chr6-044273588-G-C	chr6	44273588	G	C	1188260	PASS	0.070041	mid	0.058621	5	134	0.070041
chr6-044273588-G-T	chr6	44273588	G	T	1188260	PASS	1.7637e-4	amr	0	0	134	1.7637e-4
chr6-044275313-G-C	chr6	44275313	G	C	1325465	PASS	0.28806	afr	0.05135100000000001	2	134	0.28806
chr6-044275380-G-A	chr6	44275380	G	A	1114844	PASS	0.19355	eas	0.03537900000000002	3	134	0.19355
chr6-044275380-G-C	chr6	44275380	G	C	1114844	PASS	7.898e-5	sas	0	0	134	7.898e-5
chr6-044275417-C-T	chr6	44275417	C	T	2294096	PASS	0.071703	mid	0.06017300000000001	5	134	0.071703
chr6-044275726-G-A	chr6	44275726	G	A	2394281	PASS	0.19318	eas	0.03569800000000001	3	134	0.19318
chr6-044275726-G-C	chr6	44275726	G	C	2394281	PASS	7.6344e-4	sas	3.6999999999999985e-5	0	134	7.6344e-4
chr6-044275822-A-G	chr6	44275822	A	G	39201809	PASS	0.77508	amr	0.6430340000000007	101	134	0.77508
chr6-044276177-C-A	chr6	44276177	C	A	30	PASS	3.5e-7	nfe	9e-6	0	120	9e-6
chr6-044276177-C-T	chr6	44276177	C	T	30	PASS	0	none	0	0	120	1e-6
chr6-044276601-G-A	chr6	44276601	G	A	58586	PASS	0.012655	nfe	0.004084	1	134	0.012655
chr6-044276747-A-G	chr6	44276747	A	G	44546	PASS	0.01077	nfe	0.006292	1	134	0.01077
chr6-044276865-G-C	chr6	44276865	G	C	527655	PASS	0.33267	eas	0.152764	25	88	0.33267
chr6-044276973-G-T	chr6	44276973	G	T	13371	PASS	0.014455	nfe	0.005474	0	6	0.014455
chr6-044279029-C-T	chr6	44279029	C	T	45681	PASS	0.52883	nfe	0.03429600000000001	0	0	0.52883
chr6-044279612-G-A	chr6	44279612	G	A	1545	PASS	0.001184	nfe	6.310000000000003e-4	0	0	0.001184
chr6-044279748-GGTGTGTGTGTGTGTGTGTGTGTGTGTGTGTGTGTGT-G	chr6	44279748	GGTGTGTGTGTGTGTGTGTGTGTGTGTGTGTGTGTGT	G	525143	PASS	0	none	9e-6	0	0	9e-6
chr6-044279748-GGTGTGTGTGTGTGTGTGTGTGTGTGTGTGTGTGTGT-GGGGTGTGTGTGTGTGTGTGTGTGTGTGTGTGTGTGTGTGT	chr6	44279748	GGTGTGTGTGTGTGTGTGTGTGTGTGTGTGTGTGTGT	GGGGTGTGTGTGTGTGTGTGTGTGTGTGTGTGTGTGTGTGT	525143	PASS	0	none	5.2999999999999994e-5	0	0	5.2999999999999994e-5
chr6-044279748-GGTGTGTGTGTGTGTGTGTGTGTGTGTGTGTGTGTGT-GGGGTGTGTGTGTGTGTGTGTGTGTGTGTGTGTGTGTGTGTGT	chr6	44279748	GGTGTGTGTGTGTGTGTGTGTGTGTGTGTGTGTGTGT	GGGGTGTGTGTGTGTGTGTGTGTGTGTGTGTGTGTGTGTGTGT	525143	PASS	0	none	9e-6	0	0	9e-6
chr6-044279748-GGTGTGTGTGTGTGTGTGTGTGTGTGTGTGTGTGTGT-GGTGTGTGT	chr6	44279748	GGTGTGTGTGTGTGTGTGTGTGTGTGTGTGTGTGTGT	GGTGTGTGT	525143	PASS	0	none	2.2000000000000003e-5	0	0	2.2000000000000003e-5
chr6-044279748-GGTGTGTGTGTGTGTGTGTGTGTGTGTGTGTGTGTGT-GGTGTGTGTGTGT	chr6	44279748	GGTGTGTGTGTGTGTGTGTGTGTGTGTGTGTGTGTGT	GGTGTGTGTGTGT	525143	PASS	0	none	0	0	0	1e-6
chr6-044279748-GGTGTGTGTGTGTGTGTGTGTGTGTGTGTGTGTGTGT-GGTGTGTGTGTGTGT	chr6	44279748	GGTGTGTGTGTGTGTGTGTGTGTGTGTGTGTGTGTGT	GGTGTGTGTGTGTGT	525143	PASS	0	none	3.6999999999999985e-5	0	0	3.6999999999999985e-5
chr6-044279748-GGTGTGTGTGTGTGTGTGTGTGTGTGTGTGTGTGTGT-GGTGTGTGTGTGTGTGT	chr6	44279748	GGTGTGTGTGTGTGTGTGTGTGTGTGTGTGTGTGTGT	GGTGTGTGTGTGTGTGT	525143	PASS	0	none	1.27e-4	0	0	1.27e-4
chr6-044279748-GGTGTGTGTGTGTGTGTGTGTGTGTGTGTGTGTGTGT-GGTGTGTGTGTGTGTGTGT	chr6	44279748	GGTGTGTGTGTGTGTGTGTGTGTGTGTGTGTGTGTGT	GGTGTGTGTGTGTGTGTGT	525143	PASS	0	none	1.0699999999999996e-4	0	0	1.0699999999999996e-4
chr6-044279748-GGTGTGTGTGTGTGTGTGTGTGTGTGTGTGTGTGTGT-GGTGTGTGTGTGTGTGTGTGT	chr6	44279748	GGTGTGTGTGTGTGTGTGTGTGTGTGTGTGTGTGTGT	GGTGTGTGTGTGTGTGTGTGT	525143	PASS	0	none	6.080000000000004e-4	0	0	6.080000000000004e-4
chr6-044279748-GGTGTGTGTGTGTGTGTGTGTGTGTGTGTGTGTGTGT-GGTGTGTGTGTGTGTGTGTGTGT	chr6	44279748	GGTGTGTGTGTGTGTGTGTGTGTGTGTGTGTGTGTGT	GGTGTGTGTGTGTGTGTGTGTGT	525143	PASS	0	none	3.810000000000003e-4	0	0	3.810000000000003e-4
chr6-044279748-GGTGTGTGTGTGTGTGTGTGTGTGTGTGTGTGTGTGT-GGTGTGTGTGTGTGTGTGTGTGTGT	chr6	44279748	GGTGTGTGTGTGTGTGTGTGTGTGTGTGTGTGTGTGT	GGTGTGTGTGTGTGTGTGTGTGTGT	525143	PASS	0	none	9.610000000000004e-4	0	0	9.610000000000004e-4
chr6-044279748-GGTGTGTGTGTGTGTGTGTGTGTGTGTGTGTGTGTGT-GGTGTGTGTGTGTGTGTGTGTGTGTGT	chr6	44279748	GGTGTGTGTGTGTGTGTGTGTGTGTGTGTGTGTGTGT	GGTGTGTGTGTGTGTGTGTGTGTGTGT	525143	PASS	0	none	0.00815399999999999	0	0	0.00815399999999999
chr6-044279748-GGTGTGTGTGTGTGTGTGTGTGTGTGTGTGTGTGTGT-GGTGTGTGTGTGTGTGTGTGTGTGTGTGT	chr6	44279748	GGTGTGTGTGTGTGTGTGTGTGTGTGTGTGTGTGTGT	GGTGTGTGTGTGTGTGTGTGTGTGTGTGT	525143	PASS	0	none	0.01315199999999998	0	0	0.01315199999999998
chr6-044279748-GGTGTGTGTGTGTGTGTGTGTGTGTGTGTGTGTGTGT-GGTGTGTGTGTGTGTGTGTGTGTGTGTGTGT	chr6	44279748	GGTGTGTGTGTGTGTGTGTGTGTGTGTGTGTGTGTGT	GGTGTGTGTGTGTGTGTGTGTGTGTGTGTGT	525143	PASS	0	none	0.05974100000000001	0	0	0.05974100000000001
chr6-044279748-GGTGTGTGTGTGTGTGTGTGTGTGTGTGTGTGTGTGT-GGTGTGTGTGTGTGTGTGTGTGTGTGTGTGTGT	chr6	44279748	GGTGTGTGTGTGTGTGTGTGTGTGTGTGTGTGTGTGT	GGTGTGTGTGTGTGTGTGTGTGTGTGTGTGTGT	525143	PASS	0	none	0.04270900000000001	0	0	0.04270900000000001
chr6-044279748-GGTGTGTGTGTGTGTGTGTGTGTGTGTGTGTGTGTGT-GGTGTGTGTGTGTGTGTGTGTGTGTGTGTGTGTGT	chr6	44279748	GGTGTGTGTGTGTGTGTGTGTGTGTGTGTGTGTGTGT	GGTGTGTGTGTGTGTGTGTGTGTGTGTGTGTGTGT	525143	PASS	0	none	0.03872600000000002	0	0	0.03872600000000002
chr6-044279748-GGTGTGTGTGTGTGTGTGTGTGTGTGTGTGTGTGTGT-GGTGTGTGTGTGTGTGTGTGTGTGTGTGTGTGTGTGTGT	chr6	44279748	GGTGTGTGTGTGTGTGTGTGTGTGTGTGTGTGTGTGT	GGTGTGTGTGTGTGTGTGTGTGTGTGTGTGTGTGTGTGT	525143	PASS	0	none	0.00911299999999998	0	0	0.00911299999999998
chr6-044279748-GGTGTGTGTGTGTGTGTGTGTGTGTGTGTGTGTGTGT-GGTGTGTGTGTGTGTGTGTGTGTGTGTGTGTGTGTGTGTGT	chr6	44279748	GGTGTGTGTGTGTGTGTGTGTGTGTGTGTGTGTGTGT	GGTGTGTGTGTGTGTGTGTGTGTGTGTGTGTGTGTGTGTGT	525143	PASS	0	none	0.004222	0	0	0.004222
chr6-044279748-GGTGTGTGTGTGTGTGTGTGTGTGTGTGTGTGTGTGT-GGTGTGTGTGTGTGTGTGTGTGTGTGTGTGTGTGTGTGTGTGT	chr6	44279748	GGTGTGTGTGTGTGTGTGTGTGTGTGTGTGTGTGTGT	GGTGTGTGTGTGTGTGTGTGTGTGTGTGTGTGTGTGTGTGTGT	525143	PASS	0	none	0.003613	0	0	0.003613
chr6-044279748-GGTGTGTGTGTGTGTGTGTGTGTGTGTGTGTGTGTGT-GGTGTGTGTGTGTGTGTGTGTGTGTGTGTGTGTGTGTGTGTGTGT	chr6	44279748	GGTGTGTGTGTGTGTGTGTGTGTGTGTGTGTGTGTGT	GGTGTGTGTGTGTGTGTGTGTGTGTGTGTGTGTGTGTGTGTGTGT	525143	PASS	0	none	0.00132099999999999	0	0	0.00132099999999999
chr6-044279748-GGTGTGTGTGTGTGTGTGTGTGTGTGTGTGTGTGTGT-GGTGTGTGTGTGTGTGTGTGTGTGTGTGTGTGTGTGTGTGTGTGTGT	chr6	44279748	GGTGTGTGTGTGTGTGTGTGTGTGTGTGTGTGTGTGT	GGTGTGTGTGTGTGTGTGTGTGTGTGTGTGTGTGTGTGTGTGTGTGT	525143	PASS	0	none	0.00122499999999999	0	0	0.00122499999999999
chr6-044279748-GGTGTGTGTGTGTGTGTGTGTGTGTGTGTGTGTGTGT-GGTGTGTGTGTGTGTGTGTGTGTGTGTGTGTGTGTGTGTGTGTGTGTGT	chr6	44279748	GGTGTGTGTGTGTGTGTGTGTGTGTGTGTGTGTGTGT	GGTGTGTGTGTGTGTGTGTGTGTGTGTGTGTGTGTGTGTGTGTGTGTGT	525143	PASS	0	none	7.950000000000004e-4	0	0	7.950000000000004e-4
chr6-044279748-GGTGTGTGTGTGTGTGTGTGTGTGTGTGTGTGTGTGT-GGTGTGTGTGTGTGTGTGTGTGTGTGTGTGTGTGTGTGTGTGTGTGTGTGT	chr6	44279748	GGTGTGTGTGTGTGTGTGTGTGTGTGTGTGTGTGTGT	GGTGTGTGTGTGTGTGTGTGTGTGTGTGTGTGTGTGTGTGTGTGTGTGTGT	525143	PASS	0	none	3.150000000000005e-4	0	0	3.150000000000005e-4
chr6-044279748-GGTGTGTGTGTGTGTGTGTGTGTGTGTGTGTGTGTGT-GGTGTGTGTGTGTGTGTGTGTGTGTGTGTGTGTGTGTGTGTGTGTGTGTGTGT	chr6	44279748	GGTGTGTGTGTGTGTGTGTGTGTGTGTGTGTGTGTGT	GGTGTGTGTGTGTGTGTGTGTGTGTGTGTGTGTGTGTGTGTGTGTGTGTGTGT	525143	PASS	0	none	3.590000000000004e-4	0	0	3.590000000000004e-4
chr6-044279748-GGTGTGTGTGTGTGTGTGTGTGTGTGTGTGTGTGTGT-GGTGTGTGTGTGTGTGTGTGTGTGTGTGTGTGTGTGTGTGTGTGTGTGTGTGTGTGT	chr6	44279748	GGTGTGTGTGTGTGTGTGTGTGTGTGTGTGTGTGTGT	GGTGTGTGTGTGTGTGTGTGTGTGTGTGTGTGTGTGTGTGTGTGTGTGTGTGTGTGT	525143	PASS	0	none	2.2000000000000003e-5	0	0	2.2000000000000003e-5
chr6-044279748-GGTGTGTGTGTGTGTGTGTGTGTGTGTGTGTGTGTGT-TGTGTGTGTGTGTGTGTGTGTGTGTGTGTGTGTGTGT	chr6	44279748	GGTGTGTGTGTGTGTGTGTGTGTGTGTGTGTGTGTGT	TGTGTGTGTGTGTGTGTGTGTGTGTGTGTGTGTGTGT	525143	PASS	0	none	9e-6	0	0	9e-6
chr6-044279749-GT-*	chr6	44279749	GT	*	54094.97	PASS	0	none	0.166324	0	0	0.166324
chr6-044279749-GT-G	chr6	44279749	GT	G	54094.97	PASS	0.27771	nfe	0.01336099999999999	0	0	0.27771
chr6-044279750-T-*	chr6	44279750	T	*	42356	PASS	0	none	0.179504	0	0	0.179504
chr6-044279750-T-G	chr6	44279750	T	G	42356	PASS	0.25299	nfe	0.01401499999999998	0	0	0.25299
chr6-044279751-GTGTGTGTGTGT-*	chr6	44279751	GTGTGTGTGTGT	*	52075.97	PASS	0	none	0.110844	0	0	0.110844
chr6-044279751-GTGTGTGTGTGT-G	chr6	44279751	GTGTGTGTGTGT	G	52075.97	PASS	0	none	0	0	0	1e-6
chr6-044279751-GTGTGTGTGTGT-GGTGT	chr6	44279751	GTGTGTGTGTGT	GGTGT	52075.97	PASS	0	none	2.2000000000000003e-5	0	0	2.2000000000000003e-5
chr6-044279751-GTGTGTGTGTGT-GGTGTGT	chr6	44279751	GTGTGTGTGTGT	GGTGTGT	52075.97	PASS	0	none	6.990000000000002e-4	0	0	6.990000000000002e-4
chr6-044279751-GTGTGTGTGTGT-GGTGTGTGT	chr6	44279751	GTGTGTGTGTGT	GGTGTGTGT	52075.97	PASS	0	none	0.002456	0	0	0.002456
chr6-044279751-GTGTGTGTGTGT-GGTGTGTGTGT	chr6	44279751	GTGTGTGTGTGT	GGTGTGTGTGT	52075.97	PASS	0	none	0.00985499999999999	0	0	0.00985499999999999
chr6-044279752-T-*	chr6	44279752	T	*	238	PASS	0	none	0.143995	0	0	0.143995
chr6-044279752-T-G	chr6	44279752	T	G	238	PASS	0	none	5.2999999999999994e-5	0	0	5.2999999999999994e-5
chr6-044279754-T-*	chr6	44279754	T	*	366	PASS	0	none	0.092493	0	0	0.092493
chr6-044279754-T-G	chr6	44279754	T	G	366	PASS	7.9615e-4	nfe	1.27e-4	0	0	7.9615e-4
chr6-044279799-GAAGATCAAGGATC-AAAGATCAAGGATC	chr6	44279799	GAAGATCAAGGATC	AAAGATCAAGGATC	42918	PASS	0	none	0.00885499999999999	0	6	0.00885499999999999
chr6-044279799-GAAGATCAAGGATC-G	chr6	44279799	GAAGATCAAGGATC	G	42918	PASS	3.158e-5	nfe	3.810000000000003e-4	0	6	3.810000000000003e-4
chr6-044279799-GAAGATCAAGGATC-GTC	chr6	44279799	GAAGATCAAGGATC	GTC	42918	PASS	0	none	3.150000000000005e-4	0	6	3.150000000000005e-4
chr6-044279864-C-A	chr6	44279864	C	A	909	PASS	9.1165e-4	amr	9e-6	0	72	9.1165e-4
chr6-044279864-C-T	chr6	44279864	C	T	909	PASS	0	none	3.6999999999999985e-5	1	72	3.6999999999999985e-5
chr6-044280214-T-G	chr6	44280214	T	G	37119334	PASS	0.99138	eas	0.9216570000000002	131	134	0.99138
chr6-044280520-G-A	chr6	44280520	G	A	2430012	PASS	0.34155	eas	0.17064800000000002	14	134	0.34155
chr6-044280525-A-T	chr6	44280525	A	T	11112659	PASS	0.80881	nfe	0.7271610000000005	118	134	0.80881
chr6-044281974-T-C	chr6	44281974	T	C	725516	PASS	0.095633	mid	0.03742900000000002	2	134	0.095633
chr6-044282324-T-G	chr6	44282324	T	G	10441	PASS	3.171e-5	nfe	3.6999999999999985e-5	1	134	3.6999999999999985e-5
chr6-044282403-G-A	chr6	44282403	G	A	3358	PASS	2.625e-5	nfe	0	1	134	2.625e-5
chr6-044282428-A-G	chr6	44282428	A	G	56594743	PASS	0.82375	amr	0.7460090000000003	118	134	0.82375
chr6-044282428-A-T	chr6	44282428	A	T	56594743	PASS	3e-7	nfe	9e-6	0	134	9e-6
chr6-044285880-C-A	chr6	44285880	C	A	16221392	PASS	0	none	0	0	134	1e-6
chr6-044285880-C-T	chr6	44285880	C	T	16221392	PASS	0.81935	amr	0.7402680000000001	118	134	0.81935
chr6-044285913-A-G	chr6	44285913	A	G	4427011	PASS	0.3521	eas	0.167039	13	134	0.3521
chr6-044286012-A-G	chr6	44286012	A	G	44672993	PASS	0.97646	eas	0.9205460000000002	131	134	0.97646
chr6-044286028-A-G	chr6	44286028	A	G	7853926	PASS	0.3536	eas	0.160117	13	134	0.3536
chr6-044287638-C-T	chr6	44287638	C	T	12889	PASS	3.229e-4	nfe	2.09e-4	1	134	3.229e-4
chr6-044287650-C-T	chr6	44287650	C	T	1332053	PASS	0.20144	eas	0.03599100000000001	3	134	0.20144
chr6-044287722-G-A	chr6	44287722	G	A	38742056	PASS	0.82469	amr	0.7477430000000004	118	134	0.82469
chr6-044288040-T-C	chr6	44288040	T	C	1664727	PASS	0.33422	eas	0.149967	13	134	0.33422
chr6-044288041-C-A	chr6	44288041	C	A	1665382	PASS	0.33656	eas	0.149994	13	134	0.33656
chr6-044299913-T-TACC	chr6	44299913	T	TACC	1207479.97	PASS	0	none	6.999999999999998e-5	0	0	6.999999999999998e-5
chr6-044299913-T-TACGGCACCCATACC	chr6	44299913	T	TACGGCACCCATACC	1207479.97	PASS	0	none	9e-6	0	0	9e-6
chr6-044299913-T-TAGAGCACCCATACC	chr6	44299913	T	TAGAGCACCCATACC	1207479.97	PASS	0	none	9e-6	0	0	9e-6
chr6-044299913-T-TAGGACACCCATACC	chr6	44299913	T	TAGGACACCCATACC	1207479.97	PASS	0	none	9e-6	0	0	9e-6
chr6-044299913-T-TAGGGAACCCATACC	chr6	44299913	T	TAGGGAACCCATACC	1207479.97	PASS	0	none	0	0	0	1e-6
chr6-044299913-T-TAGGGCAACAATACC	chr6	44299913	T	TAGGGCAACAATACC	1207479.97	PASS	0	none	9e-6	0	0	9e-6
chr6-044299913-T-TAGGGCACACATACC	chr6	44299913	T	TAGGGCACACATACC	1207479.97	PASS	0	none	9e-6	0	0	9e-6
chr6-044299913-T-TAGGGCACCAATACC	chr6	44299913	T	TAGGGCACCAATACC	1207479.97	PASS	0	none	0	0	0	1e-6
chr6-044299913-T-TAGGGCACCCAGACC	chr6	44299913	T	TAGGGCACCCAGACC	1207479.97	PASS	0	none	9e-6	0	0	9e-6
chr6-044299913-T-TAGGGCACCCATAAA	chr6	44299913	T	TAGGGCACCCATAAA	1207479.97	PASS	0	none	0	0	0	1e-6
chr6-044299913-T-TAGGGCACCCATACC	chr6	44299913	T	TAGGGCACCCATACC	1207479.97	PASS	0.95949	nfe	0.3463579999999996	0	0	0.95949
chr6-044299913-T-TAGGGCACCCTTACC	chr6	44299913	T	TAGGGCACCCTTACC	1207479.97	PASS	0	none	9e-6	0	0	9e-6
chr6-044299913-T-TAGGGCAGCCATACC	chr6	44299913	T	TAGGGCAGCCATACC	1207479.97	PASS	0	none	0	0	0	1e-6
chr6-044299913-T-TAGGGCAGCCATCCC	chr6	44299913	T	TAGGGCAGCCATCCC	1207479.97	PASS	0	none	0	0	0	1e-6
chr6-044299913-T-TAGGGCCCCCATACC	chr6	44299913	T	TAGGGCCCCCATACC	1207479.97	PASS	0	none	9e-6	0	0	9e-6
chr6-044299913-T-TAGGTCACCCATACC	chr6	44299913	T	TAGGTCACCCATACC	1207479.97	PASS	0	none	9e-6	0	0	9e-6
chr6-044299913-T-TAGTGCACCCATACC	chr6	44299913	T	TAGTGCACCCATACC	1207479.97	PASS	0	none	9e-6	0	0	9e-6
chr6-044299913-T-TATAGCACCCATACC	chr6	44299913	T	TATAGCACCCATACC	1207479.97	PASS	0	none	9e-6	0	0	9e-6
chr6-044299913-T-TATGGCACCCATACC	chr6	44299913	T	TATGGCACCCATACC	1207479.97	PASS	0	none	3.6999999999999985e-5	0	0	3.6999999999999985e-5
chr6-044299913-T-TCGGGCACCCATACC	chr6	44299913	T	TCGGGCACCCATACC	1207479.97	PASS	0	none	2.2000000000000003e-5	0	0	2.2000000000000003e-5
chr6-044299913-T-TGGGGCACCCATACC	chr6	44299913	T	TGGGGCACCCATACC	1207479.97	PASS	0	none	9e-6	0	0	9e-6
chr6-044299991-A-AATTAT	chr6	44299991	A	AATTAT	1952760	PASS	0	none	0	0	0	1e-6
chr6-044299991-A-AGTTAT	chr6	44299991	A	AGTTAT	1952760	PASS	0	none	2.2000000000000003e-5	0	0	2.2000000000000003e-5
chr6-044299991-A-AT	chr6	44299991	A	AT	1952760	PASS	0	none	1.0699999999999996e-4	0	0	1.0699999999999996e-4
chr6-044299991-A-ATCTAT	chr6	44299991	A	ATCTAT	1952760	PASS	0	none	0	0	0	1e-6
chr6-044299991-A-ATGTAT	chr6	44299991	A	ATGTAT	1952760	PASS	0	none	2.2000000000000003e-5	0	0	2.2000000000000003e-5
chr6-044299991-A-ATTTAT	chr6	44299991	A	ATTTAT	1952760	PASS	0.94022	nfe	0.4757389999999995	0	0	0.94022
chr6-044299991-A-ATTTCT	chr6	44299991	A	ATTTCT	1952760	PASS	0	none	9e-6	0	0	9e-6
chr6-044299991-A-ATTTTT	chr6	44299991	A	ATTTTT	1952760	PASS	0	none	9e-6	0	0	9e-6
chr6-044299991-A-T	chr6	44299991	A	T	1952760	PASS	0	none	3.3700000000000044e-4	0	0	3.3700000000000044e-4
chr6-044300109-A-C	chr6	44300109	A	C	188	PASS	0	none	6.999999999999998e-5	0	0	6.999999999999998e-5
chr6-044300109-A-G	chr6	44300109	A	G	188	PASS	0	none	0	0	0	1e-6
chr6-044300124-C-T	chr6	44300124	C	T	4509036	PASS	0.97538	eas	0.7058740000000006	0	0	0.97538
chr6-044300181-A-G	chr6	44300181	A	G	8531201	PASS	0.9801	eas	0.8236640000000007	17	18	0.9801
chr6-044300206-C-T	chr6	44300206	C	T	10169938	PASS	0.98183	eas	0.8330000000000003	37	38	0.98183
chr6-044300291-T-C	chr6	44300291	T	C	17473	PASS	0.0020813	nfe	9.160000000000004e-4	1	132	0.0020813
chr6-044300398-C-G	chr6	44300398	C	G	27512258	PASS	0	none	0	0	134	1e-6
chr6-044300398-C-T	chr6	44300398	C	T	27512258	PASS	0.99051	eas	0.91911	132	134	0.99051
chr6-044300634-T-C	chr6	44300634	T	C	82384196	PASS	0.99068	eas	0.9170230000000004	132	134	0.99068
chr6-044301069-T-TTGTC	chr6	44301069	T	TTGTC	49435123.97	PASS	0.99053	eas	0.9120650000000006	132	134	0.99053
chr6-044301069-T-TTTGTC	chr6	44301069	T	TTTGTC	49435123.97	PASS	0	none	0	0	134	1e-6
chr6-044301286-T-C	chr6	44301286	T	C	76824269	PASS	0.99068	eas	0.9159670000000008	132	134	0.99068
chr6-044301456-C-*	chr6	44301456	C	*	53565075	PASS	0	none	0	0	134	1e-6
chr6-044301456-C-T	chr6	44301456	C	T	53565075	PASS	0.78017	amr	0.7040080000000006	115	134	0.78017
chr6-044301927-CAGG-C	chr6	44301927	CAGG	C	10330598.97	PASS	0.3399	eas	0.165423	14	134	0.3399
chr6-044301943-C-G	chr6	44301943	C	G	48068659	PASS	0.99012	eas	0.9165630000000008	132	134	0.99012
chr6-044302628-C-G	chr6	44302628	C	G	34681743	PASS	0.62998	amr	0.5187820000000006	89	134	0.62998
chr6-044302961-G-C	chr6	44302961	G	C	635784	PASS	0.010039	nfe	0.006525	1	134	0.010039
chr6-044303031-G-C	chr6	44303031	G	C	77215155	PASS	3.9551e-4	afr	1.6699999999999994e-4	0	134	3.9551e-4
chr6-044303031-G-T	chr6	44303031	G	T	77215155	PASS	0.78022	amr	0.7045490000000006	115	134	0.78022
chr6-044303125-A-C	chr6	44303125	A	C	1069	PASS	2.743e-5	nfe	0	1	134	2.743e-5
chr6-044303133-C-T	chr6	44303133	C	T	3273546	PASS	0.044132	nfe	0.02823000000000001	3	134	0.044132
chr6-044303199-C-T	chr6	44303199	C	T	60630289	PASS	0.63085	amr	0.5192690000000006	89	134	0.63085
chr6-044303467-C-T	chr6	44303467	C	T	187766	PASS	0.0025356	nfe	0.002816	1	134	0.002816
chr6-044304547-G-C	chr6	44304547	G	C	3908762	PASS	0.2017	eas	0.036284	3	134	0.2017
chr6-044304587-C-A	chr6	44304587	C	A	3584394	PASS	0.20167	eas	0.03617700000000001	3	134	0.20167
chr6-044304736-C-T	chr6	44304736	C	T	88877	PASS	0.005656	sas	6.570000000000002e-4	1	134	0.005656
chr6-044305267-C-T	chr6	44305267	C	T	357277	PASS	0.018315	mid	0.004877	1	134	0.018315
chr6-044305809-A-C	chr6	44305809	A	C	20498748	PASS	0.63466	amr	0.5262500000000007	89	134	0.63466
chr6-044307060-T-C	chr6	44307060	T	C	78702554	PASS	0.99068	eas	0.9224970000000002	132	134	0.99068
chr6-044307274-T-C	chr6	44307274	T	C	67313407	PASS	0.99065	eas	0.9223070000000002	132	134	0.99065
chr6-044307458-G-T	chr6	44307458	G	T	1180166	PASS	0.044055	nfe	0.02804400000000001	3	134	0.044055
chr6-044307572-C-T	chr6	44307572	C	T	14193	PASS	0.0012339	amr	5.41e-4	1	134	0.0012339
chr6-044307715-AAAG-A	chr6	44307715	AAAG	A	400965.97	PASS	0.044879	nfe	0.036445	8	82	0.044879
chr6-044307780-G-T	chr6	44307780	G	T	166016	PASS	0.15498	eas	0.02826900000000001	0	12	0.15498
chr6-044310523-TG-T	chr6	44310523	TG	T	131716.97	PASS	0.02929	afr	0.003422	0	130	0.02929
chr6-044310523-TG-TGG	chr6	44310523	TG	TGG	131716.97	PASS	0	none	0.00948399999999999	2	130	0.00948399999999999
chr6-044310523-TG-TGGG	chr6	44310523	TG	TGGG	131716.97	PASS	0	none	9e-6	0	130	9e-6
chr6-044310855-A-G	chr6	44310855	A	G	4754091	PASS	0.32803	eas	0.163968	14	134	0.32803
chr6-044310858-G-T	chr6	44310858	G	T	304454	PASS	0.022143	nfe	0.01175799999999999	2	134	0.022143
chr6-044311064-C-T	chr6	44311064	C	T	3268	PASS	1.4138e-4	mid	0	1	134	1.4138e-4
chr6-044311065-G-A	chr6	44311065	G	A	12965	PASS	0.0025041	sas	1.0799999999999996e-4	1	134	0.0025041
chr6-044311374-A-G	chr6	44311374	A	G	12695981	PASS	0.40254	afr	0.236645	29	134	0.40254
chr6-044311554-T-G	chr6	44311554	T	G	2005	VQSRTrancheSNP99.80to99.90	0.0011543	eas	0.00178999999999999	1	76	0.00178999999999999
chr6-044311565-G-A	chr6	44311565	G	A	8279555	PASS	8.002e-5	sas	0	0	134	8.002e-5
chr6-044311565-G-GA	chr6	44311565	G	GA	8279555	PASS	0.18484	nfe	0.14598400000000003	24	134	0.18484
chr6-044311572-C-T	chr6	44311572	C	T	11571508	PASS	0.40186	afr	0.236483	29	134	0.40186
chr6-044311588-C-A	chr6	44311588	C	A	70205	PASS	0.0018525	nfe	0.00176799999999999	1	134	0.0018525
chr6-044311588-C-T	chr6	44311588	C	T	70205	PASS	7.1875e-4	eas	0	0	134	7.1875e-4
chr6-044311627-C-G	chr6	44311627	C	G	192518	PASS	0.016178	nfe	0.007301	1	134	0.016178
chr6-044312930-C-T	chr6	44312930	C	T	672223	PASS	0.03329	nfe	0.02465	8	134	0.03329
chr6-044313075-C-T	chr6	44313075	C	T	32584094	PASS	0.62911	amr	0.5221100000000006	90	134	0.62911
chr6-044342869-C-G	chr6	44342869	C	G	4170261	PASS	0.33535	sas	0.240532	29	126	0.33535
chr6-044342954-A-G	chr6	44342954	A	G	4193317	PASS	0.33707	sas	0.24007200000000004	32	134	0.33707
chr6-044343117-G-A	chr6	44343117	G	A	12140996	PASS	0.58192	eas	0.28717099999999995	37	134	0.58192
chr6-044343289-A-*	chr6	44343289	A	*	4801	VQSRTrancheSNP99.80to99.90	0	none	0	0	88	1e-6
chr6-044343289-A-C	chr6	44343289	A	C	4801	VQSRTrancheSNP99.80to99.90	0.0035956	eas	0.00482	1	88	0.00482
chr6-044343291-A-ACCC	chr6	44343291	A	ACCC	7961	VQSRTrancheINDEL99.90to99.95	0	none	0	0	74	1e-6
chr6-044343291-A-ACCCCC	chr6	44343291	A	ACCCCC	7961	VQSRTrancheINDEL99.90to99.95	0	none	0	0	74	1e-6
chr6-044343291-A-ACCCCCCC	chr6	44343291	A	ACCCCCCC	7961	VQSRTrancheINDEL99.90to99.95	0	none	0	0	74	1e-6
chr6-044343291-A-ACCCCGCCC	chr6	44343291	A	ACCCCGCCC	7961	VQSRTrancheINDEL99.90to99.95	0	none	0	0	74	1e-6
chr6-044343291-A-AGCCCCCCCCC	chr6	44343291	A	AGCCCCCCCCC	7961	VQSRTrancheINDEL99.90to99.95	0	none	0	0	74	1e-6
chr6-044343291-A-AGGCCCCC	chr6	44343291	A	AGGCCCCC	7961	VQSRTrancheINDEL99.90to99.95	0	none	0	0	74	1e-6
chr6-044343291-A-C	chr6	44343291	A	C	7961	VQSRTrancheINDEL99.90to99.95	0.0099752	eas	0.00832599999999999	3	74	0.0099752
chr6-044343307-A-C	chr6	44343307	A	C	893	PASS	3.101e-5	nfe	1.47e-4	0	118	1.47e-4
chr6-044343307-A-T	chr6	44343307	A	T	893	PASS	2.1952e-4	nfe	7.030000000000005e-4	0	118	7.030000000000005e-4
chr6-044343310-TG-AG	chr6	44343310	TG	AG	1130	VQSRTrancheINDEL99.50to99.90	0	none	0	0	98	1e-6
chr6-044343310-TG-GG	chr6	44343310	TG	GG	1130	VQSRTrancheINDEL99.50to99.90	0	none	0.00181499999999999	0	98	0.00181499999999999
chr6-044343310-TG-T	chr6	44343310	TG	T	1130	VQSRTrancheINDEL99.50to99.90	1.022e-5	eas	3.6999999999999985e-5	0	98	3.6999999999999985e-5
chr6-044343310-TG-TGG	chr6	44343310	TG	TGG	1130	VQSRTrancheINDEL99.50to99.90	0	none	9e-6	0	98	9e-6
chr6-044352811-T-A	chr6	44352811	T	A	25219573	PASS	0.76814	nfe	0.7430300000000002	104	134	0.76814
chr6-044353009-T-G	chr6	44353009	T	G	12695	PASS	0.0036848	eas	0.002916	1	126	0.0036848
chr6-044353011-T-G	chr6	44353011	T	G	3317	PASS	5.0743e-4	eas	0.00110799999999999	1	130	0.00110799999999999
chr6-044361898-C-T	chr6	44361898	C	T	101844	PASS	0.033778	afr	0.002766	1	134	0.033778
chr6-044368609-G-A	chr6	44368609	G	A	312	PASS	4.8e-7	nfe	0	1	134	1e-6
chr6-044377388-T-*	chr6	44377388	T	*	213237	PASS	0	none	9e-6	0	102	9e-6
chr6-044377388-T-C	chr6	44377388	T	C	213237	PASS	0.24884	eas	0.03311600000000001	1	102	0.24884
chr6-044378392-C-A	chr6	44378392	C	A	59309	PASS	0.54254	nfe	0.04422300000000002	0	0	0.54254
chr6-044387662-G-T	chr6	44387662	G	T	2813536	PASS	0.54229	eas	0.119783	8	134	0.54229
chr6-044387686-C-T	chr6	44387686	C	T	23833556	PASS	0.85764	nfe	0.7448450000000003	113	134	0.85764
chr6-044387940-CG-C	chr6	44387940	CG	C	3473353	PASS	0	none	0	0	134	1e-6
chr6-044387940-CG-CGG	chr6	44387940	CG	CGG	3473353	PASS	0	none	0.02671800000000001	1	134	0.02671800000000001
chr6-044387940-CG-CGGG	chr6	44387940	CG	CGGG	3473353	PASS	0	none	0.09069300000000002	7	134	0.09069300000000002
chr6-044387940-CG-CGGGG	chr6	44387940	CG	CGGGG	3473353	PASS	0	none	0.00139899999999999	0	134	0.00139899999999999
chr6-044387940-CG-CGTG	chr6	44387940	CG	CGTG	3473353	PASS	0	none	2.2000000000000003e-5	0	134	2.2000000000000003e-5
chr6-044387940-CG-TG	chr6	44387940	CG	TG	3473353	PASS	0	none	7.510000000000005e-4	0	134	7.510000000000005e-4
chr6-044387945-G-A	chr6	44387945	G	A	25521505	PASS	0.86358	nfe	0.7482840000000004	113	134	0.86358
chr6-044387945-G-C	chr6	44387945	G	C	25521505	PASS	0	none	0	0	134	1e-6
chr6-044387945-G-GGGT	chr6	44387945	G	GGGT	25521505	PASS	1.2003e-4	sas	0	0	134	1.2003e-4
chr6-044387962-T-C	chr6	44387962	T	C	25250848	PASS	0.86274	nfe	0.7492860000000005	113	134	0.86274
chr6-044390147-T-G	chr6	44390147	T	G	11509488	PASS	0.99677	nfe	0.98577	134	134	0.99677
chr6-044392655-T-G	chr6	44392655	T	G	7338	PASS	4.0122e-4	nfe	2.7300000000000035e-4	1	134	4.0122e-4
chr6-044392796-G-A	chr6	44392796	G	A	891149	PASS	0.18165	amr	0.03713600000000001	1	134	0.18165
chr6-044392943-A-G	chr6	44392943	A	G	7437991	PASS	0.86292	nfe	0.736287	113	134	0.86292
chr6-044393551-T-C	chr6	44393551	T	C	332	PASS	5.76e-6	nfe	0	1	134	5.76e-6
chr6-044393572-G-A	chr6	44393572	G	A	152434	PASS	0.013791	nfe	0.00883399999999999	3	134	0.013791
chr6-044393630-C-CA	chr6	44393630	C	CA	109.97	VQSRTrancheINDEL97.00to99.00	2.73e-6	nfe	0	1	134	2.73e-6
chr6-044393672-CTTT-C	chr6	44393672	CTTT	C	164676	ExcessHet	0	none	0	0	106	1e-6
chr6-044393672-CTTT-CT	chr6	44393672	CTTT	CT	164676	ExcessHet	0	none	0.001964	0	106	0.001964
chr6-044393672-CTTT-CTT	chr6	44393672	CTTT	CTT	164676	ExcessHet	0	none	0.10511100000000002	6	106	0.10511100000000002
chr6-044393672-CTTT-CTTTT	chr6	44393672	CTTT	CTTTT	164676	ExcessHet	0	none	0.03118000000000001	3	106	0.03118000000000001
chr6-044393672-CTTT-CTTTTT	chr6	44393672	CTTT	CTTTTT	164676	ExcessHet	0	none	2.2999999999999995e-4	0	106	2.2999999999999995e-4
chr6-044393672-CTTT-TTTT	chr6	44393672	CTTT	TTTT	164676	ExcessHet	0	none	2.2999999999999995e-4	0	106	2.2999999999999995e-4
chr6-044393673-T-*	chr6	44393673	T	*	249	VQSRTrancheSNP99.70to99.80	0	none	0.107448	6	88	0.107448
chr6-044393673-T-A	chr6	44393673	T	A	249	VQSRTrancheSNP99.70to99.80	0	none	0	0	88	1e-6
chr6-044393673-T-G	chr6	44393673	T	G	249	VQSRTrancheSNP99.70to99.80	0	none	0	0	88	1e-6
chr6-044396524-GTTTT-G	chr6	44396524	GTTTT	G	815267	ExcessHet	3.744e-5	nfe	7.099999999999998e-5	0	112	7.099999999999998e-5
chr6-044396524-GTTTT-GT	chr6	44396524	GTTTT	GT	815267	ExcessHet	0	none	0.00134999999999999	0	112	0.00134999999999999
chr6-044396524-GTTTT-GTT	chr6	44396524	GTTTT	GTT	815267	ExcessHet	0	none	0.01416199999999998	1	112	0.01416199999999998
chr6-044396524-GTTTT-GTTT	chr6	44396524	GTTTT	GTTT	815267	ExcessHet	0	none	0.120276	20	112	0.120276
chr6-044396524-GTTTT-GTTTTT	chr6	44396524	GTTTT	GTTTTT	815267	ExcessHet	0	none	0.214695	30	112	0.214695
chr6-044396524-GTTTT-GTTTTTT	chr6	44396524	GTTTT	GTTTTTT	815267	ExcessHet	0	none	0.01911100000000001	1	112	0.01911100000000001
chr6-044396524-GTTTT-GTTTTTTT	chr6	44396524	GTTTT	GTTTTTTT	815267	ExcessHet	0	none	0.00105899999999999	0	112	0.00105899999999999
chr6-044396524-GTTTT-GTTTTTTTT	chr6	44396524	GTTTT	GTTTTTTTT	815267	ExcessHet	0	none	3.6999999999999985e-5	0	112	3.6999999999999985e-5
chr6-044396524-GTTTT-TTTTT	chr6	44396524	GTTTT	TTTTT	815267	ExcessHet	0	none	3.6000000000000035e-4	0	112	3.6000000000000035e-4
chr6-044396539-TC-CC	chr6	44396539	TC	CC	5910	PASS	0	none	7.970000000000003e-4	1	120	7.970000000000003e-4
chr6-044396539-TC-T	chr6	44396539	TC	T	5910	PASS	0	none	3.6999999999999985e-5	0	120	3.6999999999999985e-5
chr6-044396539-TC-TCC	chr6	44396539	TC	TCC	5910	PASS	0	none	9e-6	0	120	9e-6
chr6-044396539-TC-TTCC	chr6	44396539	TC	TTCC	5910	PASS	0	none	0	0	120	1e-6
chr6-044403730-CTT-C	chr6	44403730	CTT	C	16207.97	PASS	0	none	0	0	130	1e-6
chr6-044403730-CTT-CT	chr6	44403730	CTT	CT	16207.97	PASS	0	none	0.011286	0	130	0.011286
chr6-044403730-CTT-CTTT	chr6	44403730	CTT	CTTT	16207.97	PASS	0	none	0.00149699999999999	1	130	0.00149699999999999
chr6-044403953-T-C	chr6	44403953	T	C	680820	PASS	0.061273	mid	0.02934500000000001	7	134	0.061273
chr6-044403977-C-T	chr6	44403977	C	T	2940394	PASS	0.56995	eas	0.134144	11	134	0.56995
chr6-044404152-ATT-A	chr6	44404152	ATT	A	43891	ExcessHet	1.1e-6	nfe	3.6999999999999985e-5	0	114	3.6999999999999985e-5
chr6-044404152-ATT-AT	chr6	44404152	ATT	AT	43891	ExcessHet	0	none	0.022097	2	114	0.022097
chr6-044404152-ATT-ATTT	chr6	44404152	ATT	ATTT	43891	ExcessHet	0	none	0.01455699999999999	5	114	0.01455699999999999
chr6-044404152-ATT-ATTTT	chr6	44404152	ATT	ATTTT	43891	ExcessHet	0	none	2.2000000000000003e-5	0	114	2.2000000000000003e-5
chr6-044404152-ATT-GTT	chr6	44404152	ATT	GTT	43891	ExcessHet	0	none	2.2000000000000003e-5	0	114	2.2000000000000003e-5
chr6-044404152-ATT-TTT	chr6	44404152	ATT	TTT	43891	ExcessHet	0	none	1.6699999999999994e-4	0	114	1.6699999999999994e-4
chr6-044406177-C-T	chr6	44406177	C	T	2495	PASS	6.0074e-4	nfe	1.0799999999999996e-4	1	112	6.0074e-4
chr6-044406319-A-G	chr6	44406319	A	G	207945	PASS	0.013386	nfe	0.00865199999999998	3	134	0.013386
chr6-044408299-G-T	chr6	44408299	G	T	670	PASS	2.6627e-4	nfe	6.090000000000004e-4	1	76	6.090000000000004e-4
chr6-044422540-CTT-C	chr6	44422540	CTT	C	73019	ExcessHet	2e-6	nfe	2.2000000000000003e-5	0	108	2.2000000000000003e-5
chr6-044422540-CTT-CT	chr6	44422540	CTT	CT	73019	ExcessHet	0	none	0.01007799999999999	0	108	0.01007799999999999
chr6-044422540-CTT-CTTT	chr6	44422540	CTT	CTTT	73019	ExcessHet	0	none	0.04888700000000001	6	108	0.04888700000000001
chr6-044422540-CTT-CTTTT	chr6	44422540	CTT	CTTTT	73019	ExcessHet	0	none	5.870000000000005e-4	0	108	5.870000000000005e-4
chr6-044422540-CTT-CTTTTTTTTTT	chr6	44422540	CTT	CTTTTTTTTTT	73019	ExcessHet	0	none	2.2000000000000003e-5	0	108	2.2000000000000003e-5
chr6-044422540-CTT-CTTTTTTTTTTT	chr6	44422540	CTT	CTTTTTTTTTTT	73019	ExcessHet	0	none	5.2999999999999994e-5	0	108	5.2999999999999994e-5
chr6-044422540-CTT-TTT	chr6	44422540	CTT	TTT	73019	ExcessHet	0	none	0	0	108	1e-6
chr6-044422553-A-*	chr6	44422553	A	*	140270	PASS	0	none	2.2000000000000003e-5	0	134	2.2000000000000003e-5
chr6-044422553-A-G	chr6	44422553	A	G	140270	PASS	0.045561	mid	0.01427599999999999	4	134	0.045561
chr6-044422553-A-T	chr6	44422553	A	T	140270	PASS	1.079e-5	nfe	0.006602	0	134	0.006602
chr6-044424627-T-C	chr6	44424627	T	C	82125	PASS	0.0041154	nfe	0.003347	1	134	0.0041154
chr6-044424634-G-A	chr6	44424634	G	A	243179	PASS	0.0185	mid	0.01230799999999998	2	134	0.0185
chr6-044426228-T-C	chr6	44426228	T	C	379583	PASS	0.043057	eas	0.019809	2	134	0.043057
chr6-044435787-GTT-G	chr6	44435787	GTT	G	7303	PASS	0	none	9e-6	0	0	9e-6
chr6-044435787-GTT-GT	chr6	44435787	GTT	GT	7303	PASS	0	none	0.00115199999999999	0	0	0.00115199999999999
chr6-044435787-GTT-GTTT	chr6	44435787	GTT	GTTT	7303	PASS	0	none	0.003183	0	0	0.003183
chr6-044435787-GTT-GTTTT	chr6	44435787	GTT	GTTTT	7303	PASS	0	none	7.240000000000005e-4	0	0	7.240000000000005e-4
chr6-044435787-GTT-GTTTTT	chr6	44435787	GTT	GTTTTT	7303	PASS	0	none	3.6999999999999985e-5	0	0	3.6999999999999985e-5
chr6-044435787-GTT-GTTTTTT	chr6	44435787	GTT	GTTTTTT	7303	PASS	0	none	9e-6	0	0	9e-6
chr6-044435787-GTT-TTT	chr6	44435787	GTT	TTT	7303	PASS	0	none	9e-6	0	0	9e-6
chr6-044445575-C-T	chr6	44445575	C	T	341935	PASS	0.043109	mid	0.01614300000000001	4	134	0.043109
chr6-044445726-T-A	chr6	44445726	T	A	3480518	PASS	0.49858	eas	0.098853	7	134	0.49858
chr6-044445999-A-G	chr6	44445999	A	G	2678107	PASS	0.66434	eas	0.161087	15	134	0.66434
chr6-044446008-C-T	chr6	44446008	C	T	59824	PASS	0.0034136	nfe	0.003677	1	134	0.003677
chr6-044446722-A-G	chr6	44446722	A	G	157892	PASS	0.018083	sas	0.01186299999999999	1	134	0.018083
chr6-044446921-A-G	chr6	44446921	A	G	416	PASS	3.675e-5	nfe	0	1	132	3.675e-5
chr6-044449864-CTTTTTT-C	chr6	44449864	CTTTTTT	C	4866.97	PASS	0	none	9e-6	0	0	9e-6
chr6-044449864-CTTTTTT-CT	chr6	44449864	CTTTTTT	CT	4866.97	PASS	0	none	3.6999999999999985e-5	0	0	3.6999999999999985e-5
chr6-044449864-CTTTTTT-CTT	chr6	44449864	CTTTTTT	CTT	4866.97	PASS	0	none	6.999999999999998e-5	0	0	6.999999999999998e-5
chr6-044449864-CTTTTTT-CTTT	chr6	44449864	CTTTTTT	CTTT	4866.97	PASS	0	none	2.500000000000001e-4	0	0	2.500000000000001e-4
chr6-044449864-CTTTTTT-CTTTT	chr6	44449864	CTTTTTT	CTTTT	4866.97	PASS	0	none	8.9e-5	0	0	8.9e-5
chr6-044449864-CTTTTTT-CTTTTT	chr6	44449864	CTTTTTT	CTTTTT	4866.97	PASS	0	none	0.00136999999999999	0	0	0.00136999999999999
chr6-044449864-CTTTTTT-CTTTTTTT	chr6	44449864	CTTTTTT	CTTTTTTT	4866.97	PASS	0	none	0.00105599999999999	0	0	0.00105599999999999
chr6-044449864-CTTTTTT-CTTTTTTTT	chr6	44449864	CTTTTTT	CTTTTTTTT	4866.97	PASS	0	none	4.260000000000005e-4	0	0	4.260000000000005e-4
chr6-044829351-C-T	chr6	44829351	C	T	1013120	PASS	0.7198	eas	0.4199079999999998	0	0	0.7198
chr6-044829534-C-A	chr6	44829534	C	A	2056215	PASS	0.67577	eas	0.3724149999999995	47	114	0.67577
chr6-044830015-C-T	chr6	44830015	C	T	496	PASS	1.4499e-4	nfe	0	1	134	1.4499e-4
chr6-044932516-A-G	chr6	44932516	A	G	4427166	PASS	0.6828	eas	0.5145620000000006	75	134	0.6828
chr6-044932908-A-G	chr6	44932908	A	G	53309	PASS	0.014655	mid	0.007301	1	132	0.014655
chr6-044961605-C-T	chr6	44961605	C	T	54433	PASS	0.012545	mid	0.004569	1	134	0.012545
chr6-045003882-A-G	chr6	45003882	A	G	240519	PASS	0.032665	sas	0.019941	4	134	0.032665
chr6-045014709-G-A	chr6	45014709	G	A	21075	PASS	0.0048606	mid	0.002265	1	134	0.0048606
chr6-045014856-G-A	chr6	45014856	G	A	1760693	PASS	0.31454	amr	0.134171	21	134	0.31454
chr6-045020412-C-A	chr6	45020412	C	A	9086045	PASS	0	none	0	0	130	1e-6
chr6-045020412-C-T	chr6	45020412	C	T	9086045	PASS	0.99016	eas	0.9574830000000004	129	130	0.99016
chr6-045098999-G-A	chr6	45098999	G	A	430	PASS	1.0093e-4	nfe	0	1	134	1.0093e-4
chr6-045099348-T-*	chr6	45099348	T	*	445217	PASS	0	none	9e-6	0	0	9e-6
chr6-045099348-T-C	chr6	45099348	T	C	445217	PASS	0.7656	nfe	0.21259200000000003	0	0	0.7656
chr6-045099351-TAAAA-AAAAA	chr6	45099351	TAAAA	AAAAA	350994	PASS	0	none	3.6999999999999985e-5	0	0	3.6999999999999985e-5
chr6-045099351-TAAAA-T	chr6	45099351	TAAAA	T	350994	PASS	0	none	9e-6	0	0	9e-6
chr6-045099351-TAAAA-TA	chr6	45099351	TAAAA	TA	350994	PASS	0	none	9.370000000000004e-4	0	0	9.370000000000004e-4
chr6-045099351-TAAAA-TAA	chr6	45099351	TAAAA	TAA	350994	PASS	0	none	0.01695100000000001	0	0	0.01695100000000001
chr6-045099351-TAAAA-TAAA	chr6	45099351	TAAAA	TAAA	350994	PASS	0	none	0.12009800000000002	0	0	0.12009800000000002
chr6-045099351-TAAAA-TAAAAA	chr6	45099351	TAAAA	TAAAAA	350994	PASS	0	none	0.002107	0	0	0.002107
chr6-045099351-TAAAA-TAAAAAA	chr6	45099351	TAAAA	TAAAAAA	350994	PASS	0	none	1.0699999999999996e-4	0	0	1.0699999999999996e-4
chr6-045099351-TAAAA-TAAAAAAA	chr6	45099351	TAAAA	TAAAAAAA	350994	PASS	0	none	9e-6	0	0	9e-6
chr6-045099352-A-*	chr6	45099352	A	*	512	PASS	0	none	0.13904500000000003	0	0	0.13904500000000003
chr6-045099352-A-T	chr6	45099352	A	T	512	PASS	0	none	1.0699999999999996e-4	0	0	1.0699999999999996e-4
chr6-045099370-T-C	chr6	45099370	T	C	136	PASS	0	none	0	0	0	1e-6
chr6-045099370-T-G	chr6	45099370	T	G	136	PASS	0	none	9e-6	0	0	9e-6
chr6-045106040-G-T	chr6	45106040	G	T	652663	PASS	0.051879	nfe	0.03868000000000002	5	134	0.051879
chr6-045322897-G-A	chr6	45322897	G	A	192804	PASS	0.016122	nfe	0.00998099999999998	1	134	0.016122
chr6-045328715-AAAG-A	chr6	45328715	AAAG	A	106791.97	PASS	0.0040141	nfe	0.00174299999999999	1	134	0.0040141
chr6-045328881-T-C	chr6	45328881	T	C	5591859	PASS	0.31613	nfe	0.242986	34	134	0.31613
chr6-045365356-CAAA-*	chr6	45365356	CAAA	*	168535	ExcessHet	0	none	1.0799999999999996e-4	0	98	1.0799999999999996e-4
chr6-045365356-CAAA-AAAA	chr6	45365356	CAAA	AAAA	168535	ExcessHet	0	none	0.003876	0	98	0.003876
chr6-045365356-CAAA-C	chr6	45365356	CAAA	C	168535	ExcessHet	0	none	0	0	98	1e-6
chr6-045365356-CAAA-CA	chr6	45365356	CAAA	CA	168535	ExcessHet	0	none	0.00193899999999999	0	98	0.00193899999999999
chr6-045365356-CAAA-CAA	chr6	45365356	CAAA	CAA	168535	ExcessHet	0	none	0.091757	10	98	0.091757
chr6-045365356-CAAA-CAAAA	chr6	45365356	CAAA	CAAAA	168535	ExcessHet	0	none	0.033298	1	98	0.033298
chr6-045365356-CAAA-CAAAAA	chr6	45365356	CAAA	CAAAAA	168535	ExcessHet	0	none	5.640000000000005e-4	0	98	5.640000000000005e-4
chr6-045365356-CAAA-CAAAAAA	chr6	45365356	CAAA	CAAAAAA	168535	ExcessHet	0	none	2.2000000000000003e-5	0	98	2.2000000000000003e-5
chr6-045365356-CAAA-CAAAAAAA	chr6	45365356	CAAA	CAAAAAAA	168535	ExcessHet	0	none	9e-6	0	98	9e-6
chr6-045365416-ATT-A	chr6	45365416	ATT	A	34773	PASS	0.0052072	nfe	0.003119	2	130	0.0052072
chr6-045365416-ATT-CTT	chr6	45365416	ATT	CTT	34773	PASS	0	none	0	0	130	1e-6
chr6-045365428-C-A	chr6	45365428	C	A	3294	PASS	6.5131e-4	nfe	2.7300000000000035e-4	1	130	6.5131e-4
chr6-045365447-C-T	chr6	45365447	C	T	1162739	PASS	0.27814	amr	0.149394	27	132	0.27814
chr6-045422104-G-A	chr6	45422104	G	A	1483	PASS	0	none	4.260000000000005e-4	0	0	4.260000000000005e-4
chr6-045422275-A-C	chr6	45422275	A	C	444	PASS	1.2662e-4	nfe	4.490000000000005e-4	1	50	4.490000000000005e-4
chr6-045422294-T-G	chr6	45422294	T	G	2252	PASS	0.0053297	eas	0.00176299999999999	1	32	0.0053297
chr6-045422306-A-C	chr6	45422306	A	C	661	PASS	7.6448e-4	afr	8.200000000000003e-4	0	68	8.200000000000003e-4
chr6-045422332-A-C	chr6	45422332	A	C	192	PASS	1.6964e-4	eas	2.2899999999999996e-4	0	70	2.2899999999999996e-4
chr6-045422351-G-T	chr6	45422351	G	T	79913	PASS	0.016835	nfe	0.01183499999999999	1	130	0.016835
chr6-045422441-T-G	chr6	45422441	T	G	1745	PASS	2.4391e-4	eas	0.003041	0	106	0.003041
chr6-045422455-A-*	chr6	45422455	A	*	359	PASS	0	none	2.2000000000000003e-5	0	76	2.2000000000000003e-5
chr6-045422455-A-C	chr6	45422455	A	C	359	PASS	0	none	0.00103399999999999	0	76	0.00103399999999999
chr6-045422455-A-G	chr6	45422455	A	G	359	PASS	9.1e-7	nfe	9e-6	0	76	9e-6
chr6-045422455-A-T	chr6	45422455	A	T	359	PASS	0	none	0	0	76	1e-6
chr6-045422461-A-*	chr6	45422461	A	*	2995	PASS	0	none	5.2999999999999994e-5	0	40	5.2999999999999994e-5
chr6-045422461-A-C	chr6	45422461	A	C	2995	PASS	6.623e-5	nfe	0.00912299999999998	0	40	0.00912299999999998
chr6-045422464-A-*	chr6	45422464	A	*	1277	PASS	0	none	5.2999999999999994e-5	0	46	5.2999999999999994e-5
chr6-045422464-A-C	chr6	45422464	A	C	1277	PASS	2.412e-5	afr	0.003238	0	46	0.003238
chr6-045422464-A-T	chr6	45422464	A	T	1277	PASS	0	none	3.6999999999999985e-5	0	46	3.6999999999999985e-5
chr6-045422470-A-*	chr6	45422470	A	*	4282	PASS	0	none	3.6999999999999985e-5	0	18	3.6999999999999985e-5
chr6-045422470-A-C	chr6	45422470	A	C	4282	PASS	7.427e-5	nfe	0.01140799999999998	0	18	0.01140799999999998
chr6-045422477-TTCCCCCCGTCTCGCC-*	chr6	45422477	TTCCCCCCGTCTCGCC	*	1295	VQSRTrancheINDEL99.50to99.90	0	none	6.999999999999998e-5	0	2	6.999999999999998e-5
chr6-045422477-TTCCCCCCGTCTCGCC-GTCCCCCCGTCTCGCC	chr6	45422477	TTCCCCCCGTCTCGCC	GTCCCCCCGTCTCGCC	1295	VQSRTrancheINDEL99.50to99.90	0	none	0.00144299999999999	0	2	0.00144299999999999
chr6-045422477-TTCCCCCCGTCTCGCC-T	chr6	45422477	TTCCCCCCGTCTCGCC	T	1295	VQSRTrancheINDEL99.50to99.90	0	none	0	0	2	1e-6
chr6-045422477-TTCCCCCCGTCTCGCC-TCCCGTCTCGCC	chr6	45422477	TTCCCCCCGTCTCGCC	TCCCGTCTCGCC	1295	VQSRTrancheINDEL99.50to99.90	0	none	0	0	2	1e-6
chr6-045422478-TCCCC-*	chr6	45422478	TCCCC	*	2737	VQSRTrancheINDEL99.50to99.90	0	none	1.0699999999999996e-4	0	2	1.0699999999999996e-4
chr6-045422478-TCCCC-CCCCC	chr6	45422478	TCCCC	CCCCC	2737	VQSRTrancheINDEL99.50to99.90	0	none	2.2899999999999996e-4	0	2	2.2899999999999996e-4
chr6-045422478-TCCCC-GCCCC	chr6	45422478	TCCCC	GCCCC	2737	VQSRTrancheINDEL99.50to99.90	0	none	5.39e-4	0	2	5.39e-4
chr6-045422478-TCCCC-T	chr6	45422478	TCCCC	T	2737	VQSRTrancheINDEL99.50to99.90	0	none	9e-6	0	2	9e-6
chr6-045422478-TCCCC-TCCC	chr6	45422478	TCCCC	TCCC	2737	VQSRTrancheINDEL99.50to99.90	0	none	0	0	2	1e-6
chr6-045422478-TCCCC-TCCCCC	chr6	45422478	TCCCC	TCCCCC	2737	VQSRTrancheINDEL99.50to99.90	0	none	0	0	2	1e-6
chr6-045422478-TCCCC-TCCCCCCC	chr6	45422478	TCCCC	TCCCCCCC	2737	VQSRTrancheINDEL99.50to99.90	0	none	0	0	2	1e-6
chr6-045422478-TCCCC-TGGCCCC	chr6	45422478	TCCCC	TGGCCCC	2737	VQSRTrancheINDEL99.50to99.90	0	none	0	0	2	1e-6
chr6-045422478-TCCCC-TGGGCCCC	chr6	45422478	TCCCC	TGGGCCCC	2737	VQSRTrancheINDEL99.50to99.90	0	none	5.39e-4	0	2	5.39e-4
chr6-045422478-TCCCC-TGGGCCCGGGGGGGCGGGGGCCCC	chr6	45422478	TCCCC	TGGGCCCGGGGGGGCGGGGGCCCC	2737	VQSRTrancheINDEL99.50to99.90	0	none	9e-6	0	2	9e-6
chr6-045422478-TCCCC-TGGGGCCCC	chr6	45422478	TCCCC	TGGGGCCCC	2737	VQSRTrancheINDEL99.50to99.90	0	none	2.720000000000003e-4	0	2	2.720000000000003e-4
chr6-045422478-TCCCC-TGGGGGCGGGGGGGCCCC	chr6	45422478	TCCCC	TGGGGGCGGGGGGGCCCC	2737	VQSRTrancheINDEL99.50to99.90	0	none	9e-6	0	2	9e-6
chr6-045422478-TCCCC-TGGGGGGGGGGGGGGGGGGGGGGGCCCC	chr6	45422478	TCCCC	TGGGGGGGGGGGGGGGGGGGGGGGCCCC	2737	VQSRTrancheINDEL99.50to99.90	0	none	0	0	2	1e-6
chr6-045422478-TCCCC-TGGGGGGGGGGGGGGGGGGGGGGGGGGGGGGGGGGGGGGGGGGGGGGGGGGGGGGGGGGCCCC	chr6	45422478	TCCCC	TGGGGGGGGGGGGGGGGGGGGGGGGGGGGGGGGGGGGGGGGGGGGGGGGGGGGGGGGGGCCCC	2737	VQSRTrancheINDEL99.50to99.90	0	none	0	0	2	1e-6
chr6-045422478-TCCCC-TGGGGGGGGGTGGGGGGGGGGGGGGGCCCC	chr6	45422478	TCCCC	TGGGGGGGGGTGGGGGGGGGGGGGGGCCCC	2737	VQSRTrancheINDEL99.50to99.90	0	none	9e-6	0	2	9e-6
chr6-045422478-TCCCC-TTCCCCC	chr6	45422478	TCCCC	TTCCCCC	2737	VQSRTrancheINDEL99.50to99.90	0	none	2.500000000000001e-4	0	2	2.500000000000001e-4
chr6-045422478-TCCCC-TTCCCCCC	chr6	45422478	TCCCC	TTCCCCCC	2737	VQSRTrancheINDEL99.50to99.90	0	none	1.47e-4	0	2	1.47e-4
chr6-045422478-TCCCC-TTCCCCCCC	chr6	45422478	TCCCC	TTCCCCCCC	2737	VQSRTrancheINDEL99.50to99.90	0	none	0	0	2	1e-6
chr6-045422479-C-*	chr6	45422479	C	*	14934	VQSRTrancheINDEL99.90to99.95	0	none	1.6699999999999994e-4	0	0	1.6699999999999994e-4
chr6-045422479-C-A	chr6	45422479	C	A	14934	VQSRTrancheINDEL99.90to99.95	9.094e-5	afr	6.999999999999998e-5	0	0	9.094e-5
chr6-045422479-C-CT	chr6	45422479	C	CT	14934	VQSRTrancheINDEL99.90to99.95	2.084e-5	sas	6.999999999999998e-5	0	0	6.999999999999998e-5
chr6-045422479-C-G	chr6	45422479	C	G	14934	VQSRTrancheINDEL99.90to99.95	4.4127e-4	eas	0.00681	0	0	0.00681
chr6-045422479-C-T	chr6	45422479	C	T	14934	VQSRTrancheINDEL99.90to99.95	0.01415	amr	0.013779	0	0	0.01415
chr6-045422504-A-*	chr6	45422504	A	*	7957	VQSRTrancheSNP99.80to99.90	0	none	6.780000000000002e-4	0	4	6.780000000000002e-4
chr6-045422504-A-C	chr6	45422504	A	C	7957	VQSRTrancheSNP99.80to99.90	0.010102	mid	0.00898499999999999	0	4	0.010102
chr6-045422504-A-G	chr6	45422504	A	G	7957	VQSRTrancheSNP99.80to99.90	0	none	0	0	4	1e-6
chr6-045422506-T-*	chr6	45422506	T	*	1664	VQSRTrancheSNP99.80to99.90	0	none	6.550000000000003e-4	0	4	6.550000000000003e-4
chr6-045422506-T-A	chr6	45422506	T	A	1664	VQSRTrancheSNP99.80to99.90	3.6874e-4	eas	0.00166299999999999	0	4	0.00166299999999999
chr6-045422506-T-C	chr6	45422506	T	C	1664	VQSRTrancheSNP99.80to99.90	2.9e-6	nfe	2.2899999999999996e-4	0	4	2.2899999999999996e-4
chr6-045422506-T-G	chr6	45422506	T	G	1664	VQSRTrancheSNP99.80to99.90	1.1523e-4	eas	3.810000000000003e-4	0	4	3.810000000000003e-4
chr6-045422509-C-*	chr6	45422509	C	*	188	VQSRTrancheSNP99.80to99.90	0	none	3.590000000000004e-4	0	8	3.590000000000004e-4
chr6-045422509-C-A	chr6	45422509	C	A	188	VQSRTrancheSNP99.80to99.90	4.48e-6	nfe	2.2899999999999996e-4	0	8	2.2899999999999996e-4
chr6-045422509-C-G	chr6	45422509	C	G	188	VQSRTrancheSNP99.80to99.90	0	none	0	0	8	1e-6
chr6-045422509-C-T	chr6	45422509	C	T	188	VQSRTrancheSNP99.80to99.90	0	none	9e-6	0	8	9e-6
chr6-045422511-T-*	chr6	45422511	T	*	206	VQSRTrancheSNP99.80to99.90	0	none	3.590000000000004e-4	0	6	3.590000000000004e-4
chr6-045422511-T-A	chr6	45422511	T	A	206	VQSRTrancheSNP99.80to99.90	1.024e-5	nfe	1.47e-4	0	6	1.47e-4
chr6-045422511-T-C	chr6	45422511	T	C	206	VQSRTrancheSNP99.80to99.90	6.7e-7	nfe	6.999999999999998e-5	0	6	6.999999999999998e-5
chr6-045422511-T-G	chr6	45422511	T	G	206	VQSRTrancheSNP99.80to99.90	0	none	9e-6	0	6	9e-6
chr6-045422514-TTG-*	chr6	45422514	TTG	*	257	VQSRTrancheINDEL99.50to99.90	0	none	3.590000000000004e-4	0	10	3.590000000000004e-4
chr6-045422514-TTG-ATG	chr6	45422514	TTG	ATG	257	VQSRTrancheINDEL99.50to99.90	0	none	1.27e-4	0	10	1.27e-4
chr6-045422514-TTG-CTG	chr6	45422514	TTG	CTG	257	VQSRTrancheINDEL99.50to99.90	0	none	3.6999999999999985e-5	0	10	3.6999999999999985e-5
chr6-045422514-TTG-GTG	chr6	45422514	TTG	GTG	257	VQSRTrancheINDEL99.50to99.90	0	none	9e-6	0	10	9e-6
chr6-045422514-TTG-T	chr6	45422514	TTG	T	257	VQSRTrancheINDEL99.50to99.90	0	none	0	0	10	1e-6
chr6-045422516-G-*	chr6	45422516	G	*	477	VQSRTrancheSNP99.70to99.80	0	none	3.8200000000000034e-4	0	88	3.8200000000000034e-4
chr6-045422516-G-C	chr6	45422516	G	C	477	VQSRTrancheSNP99.70to99.80	0	none	3.6999999999999985e-5	0	88	3.6999999999999985e-5
chr6-045422516-G-T	chr6	45422516	G	T	477	VQSRTrancheSNP99.70to99.80	1.6033e-4	amr	4.950000000000003e-4	0	88	4.950000000000003e-4
chr6-045422521-T-*	chr6	45422521	T	*	389	VQSRTrancheSNP99.80to99.90	0	none	3.150000000000005e-4	0	10	3.150000000000005e-4
chr6-045422521-T-A	chr6	45422521	T	A	389	VQSRTrancheSNP99.80to99.90	1.995e-5	nfe	1.87e-4	0	10	1.87e-4
chr6-045422521-T-C	chr6	45422521	T	C	389	VQSRTrancheSNP99.80to99.90	1.38e-6	nfe	2.500000000000001e-4	0	10	2.500000000000001e-4
chr6-045422524-T-*	chr6	45422524	T	*	430	PASS	0	none	2.2899999999999996e-4	0	10	2.2899999999999996e-4
chr6-045422524-T-A	chr6	45422524	T	A	430	PASS	6.203e-5	eas	2.08e-4	0	10	2.08e-4
chr6-045422524-T-C	chr6	45422524	T	C	430	PASS	0	none	0	0	10	1e-6
chr6-045422524-T-G	chr6	45422524	T	G	430	PASS	4.6e-7	nfe	5.2999999999999994e-5	0	10	5.2999999999999994e-5
chr6-045422527-C-*	chr6	45422527	C	*	551	VQSRTrancheSNP99.90to99.95	0	none	2.08e-4	0	16	2.08e-4
chr6-045422527-C-A	chr6	45422527	C	A	551	VQSRTrancheSNP99.90to99.95	1.4019e-4	eas	7.250000000000005e-4	1	16	7.250000000000005e-4
chr6-045422527-C-G	chr6	45422527	C	G	551	VQSRTrancheSNP99.90to99.95	0	none	0	0	16	1e-6
chr6-045422527-C-T	chr6	45422527	C	T	551	VQSRTrancheSNP99.90to99.95	0	none	0	0	16	1e-6
chr6-045422708-ACAGCAGCAGCAGCAG-*	chr6	45422708	ACAGCAGCAGCAGCAG	*	88628.97	PASS	0	none	0.00166899999999999	0	128	0.00166899999999999
chr6-045422708-ACAGCAGCAGCAGCAG-A	chr6	45422708	ACAGCAGCAGCAGCAG	A	88628.97	PASS	0	none	9e-6	0	128	9e-6
chr6-045422708-ACAGCAGCAGCAGCAG-ACAGCAGCAGCAG	chr6	45422708	ACAGCAGCAGCAGCAG	ACAGCAGCAGCAG	88628.97	PASS	0	none	0.01930400000000001	1	128	0.01930400000000001
chr6-045422708-ACAGCAGCAGCAGCAG-ACAGCAGCAGCAGCAGCAG	chr6	45422708	ACAGCAGCAGCAGCAG	ACAGCAGCAGCAGCAGCAG	88628.97	PASS	0	none	3.820000000000003e-4	0	128	3.820000000000003e-4
chr6-045422708-ACAGCAGCAGCAGCAG-ACAGCAGCAGCAGCAGCAGCAG	chr6	45422708	ACAGCAGCAGCAGCAG	ACAGCAGCAGCAGCAGCAGCAG	88628.97	PASS	0	none	8.9e-5	0	128	8.9e-5
chr6-045422711-GCAGCAGCAGCAGCAGCAA-*	chr6	45422711	GCAGCAGCAGCAGCAGCAA	*	252	VQSRTrancheINDEL95.00to96.00	0	none	0.02122100000000002	1	108	0.02122100000000002
chr6-045422711-GCAGCAGCAGCAGCAGCAA-ACAGCAGCAGCAGCAGCAA	chr6	45422711	GCAGCAGCAGCAGCAGCAA	ACAGCAGCAGCAGCAGCAA	252	VQSRTrancheINDEL95.00to96.00	0	none	2.2000000000000003e-5	0	108	2.2000000000000003e-5
chr6-045422711-GCAGCAGCAGCAGCAGCAA-G	chr6	45422711	GCAGCAGCAGCAGCAGCAA	G	252	VQSRTrancheINDEL95.00to96.00	2.459e-5	sas	0	0	108	2.459e-5
chr6-045422711-GCAGCAGCAGCAGCAGCAA-GAGCAGCAGCAGCAGCAA	chr6	45422711	GCAGCAGCAGCAGCAGCAA	GAGCAGCAGCAGCAGCAA	252	VQSRTrancheINDEL95.00to96.00	0	none	0	0	108	1e-6
chr6-045422711-GCAGCAGCAGCAGCAGCAA-GCAGCAGCAACAGCAGCAGCAGCAACAGCAGCAGCAGCAGCAA	chr6	45422711	GCAGCAGCAGCAGCAGCAA	GCAGCAGCAACAGCAGCAGCAGCAACAGCAGCAGCAGCAGCAA	252	VQSRTrancheINDEL95.00to96.00	0	none	0	0	108	1e-6
chr6-045422711-GCAGCAGCAGCAGCAGCAA-GCAGCAGCAACAGCAGCAGCAGCAGCAA	chr6	45422711	GCAGCAGCAGCAGCAGCAA	GCAGCAGCAACAGCAGCAGCAGCAGCAA	252	VQSRTrancheINDEL95.00to96.00	0	none	0	0	108	1e-6
chr6-045422711-GCAGCAGCAGCAGCAGCAA-GCAGCAGCAGCAGCAGCAACAGCAGCAGCAGCAGCAA	chr6	45422711	GCAGCAGCAGCAGCAGCAA	GCAGCAGCAGCAGCAGCAACAGCAGCAGCAGCAGCAA	252	VQSRTrancheINDEL95.00to96.00	0	none	2.2000000000000003e-5	0	108	2.2000000000000003e-5
chr6-045422729-ACAGCAG-*	chr6	45422729	ACAGCAG	*	74794	ExcessHet	0	none	2.7300000000000035e-4	0	126	2.7300000000000035e-4
chr6-045422729-ACAGCAG-A	chr6	45422729	ACAGCAG	A	74794	ExcessHet	8.7e-7	nfe	9e-6	0	126	9e-6
chr6-045422729-ACAGCAG-ACAG	chr6	45422729	ACAGCAG	ACAG	74794	ExcessHet	0	none	0.026076	5	126	0.026076
chr6-045422729-ACAGCAG-ACAGCAGCAG	chr6	45422729	ACAGCAG	ACAGCAGCAG	74794	ExcessHet	0	none	0	0	126	1e-6
chr6-045422729-ACAGCAG-GCAGCAG	chr6	45422729	ACAGCAG	GCAGCAG	74794	ExcessHet	0	none	3.6999999999999985e-5	0	126	3.6999999999999985e-5
chr6-045422729-ACAGCAG-TCAGCAG	chr6	45422729	ACAGCAG	TCAGCAG	74794	ExcessHet	0	none	0	0	126	1e-6
chr6-045422732-G-*	chr6	45422732	G	*	356	PASS	0	none	0.02654600000000001	5	116	0.02654600000000001
chr6-045422732-G-A	chr6	45422732	G	A	356	PASS	3.37e-6	nfe	1.0799999999999996e-4	0	116	1.0799999999999996e-4
chr6-045422732-G-GCAGCAGCAA	chr6	45422732	G	GCAGCAGCAA	356	PASS	0	none	0	0	116	1e-6
chr6-045422732-G-GCAGCAGCAGCAGCAGCAA	chr6	45422732	G	GCAGCAGCAGCAGCAGCAA	356	PASS	0	none	0	0	116	1e-6
chr6-045422749-AGGCGGCGGCGGCGGCTGCGGC-*	chr6	45422749	AGGCGGCGGCGGCGGCTGCGGC	*	7539689	PASS	0	none	9e-6	0	130	9e-6
chr6-045422749-AGGCGGCGGCGGCGGCTGCGGC-A	chr6	45422749	AGGCGGCGGCGGCGGCTGCGGC	A	7539689	PASS	2.796e-4	amr	3.820000000000003e-4	0	130	3.820000000000003e-4
chr6-045422749-AGGCGGCGGCGGCGGCTGCGGC-AGCGGCGGCGGCGGCTGCGGC	chr6	45422749	AGGCGGCGGCGGCGGCTGCGGC	AGCGGCGGCGGCGGCTGCGGC	7539689	PASS	0	none	0	0	130	1e-6
chr6-045422749-AGGCGGCGGCGGCGGCTGCGGC-AGGC	chr6	45422749	AGGCGGCGGCGGCGGCTGCGGC	AGGC	7539689	PASS	0	none	0.063724	10	130	0.063724
chr6-045422749-AGGCGGCGGCGGCGGCTGCGGC-AGGCGGCGGCGGCGGCTGCGGCGGCGGCGGCGGCTGCGGC	chr6	45422749	AGGCGGCGGCGGCGGCTGCGGC	AGGCGGCGGCGGCGGCTGCGGCGGCGGCGGCGGCTGCGGC	7539689	PASS	0	none	0	0	130	1e-6
chr6-045422749-AGGCGGCGGCGGCGGCTGCGGC-AGGCGGCGGCGGCTGCGGC	chr6	45422749	AGGCGGCGGCGGCGGCTGCGGC	AGGCGGCGGCGGCTGCGGC	7539689	PASS	0	none	0.01034499999999999	0	130	0.01034499999999999
chr6-045422749-AGGCGGCGGCGGCGGCTGCGGC-AGGCGGCGGCTGCGGC	chr6	45422749	AGGCGGCGGCGGCGGCTGCGGC	AGGCGGCGGCTGCGGC	7539689	PASS	0	none	9e-6	0	130	9e-6
chr6-045422749-AGGCGGCGGCGGCGGCTGCGGC-GGGCGGCGGCGGCGGCTGCGGC	chr6	45422749	AGGCGGCGGCGGCGGCTGCGGC	GGGCGGCGGCGGCGGCTGCGGC	7539689	PASS	0	none	0	0	130	1e-6
chr6-045422750-GGCGGCGGCGGCGGCT-*	chr6	45422750	GGCGGCGGCGGCGGCT	*	20833	PASS	0	none	0.07541800000000001	10	126	0.07541800000000001
chr6-045422750-GGCGGCGGCGGCGGCT-CGCGGCGGCGGCGGCT	chr6	45422750	GGCGGCGGCGGCGGCT	CGCGGCGGCGGCGGCT	20833	PASS	0	none	0	0	126	1e-6
chr6-045422750-GGCGGCGGCGGCGGCT-G	chr6	45422750	GGCGGCGGCGGCGGCT	G	20833	PASS	1.2121e-4	afr	8.9e-5	0	126	1.2121e-4
chr6-045422751-G-*	chr6	45422751	G	*	1061	VQSRTrancheSNP99.80to99.90	0	none	0.07557900000000002	10	126	0.07557900000000002
chr6-045422751-G-A	chr6	45422751	G	A	1061	VQSRTrancheSNP99.80to99.90	1.01e-6	nfe	0	0	126	1.01e-6
chr6-045422753-GGCGGCGGCGGCT-*	chr6	45422753	GGCGGCGGCGGCT	*	1483	PASS	0	none	0.06453000000000002	10	132	0.06453000000000002
chr6-045422753-GGCGGCGGCGGCT-AGCGGCGGCGGCT	chr6	45422753	GGCGGCGGCGGCT	AGCGGCGGCGGCT	1483	PASS	0	none	9e-6	0	132	9e-6
chr6-045422753-GGCGGCGGCGGCT-G	chr6	45422753	GGCGGCGGCGGCT	G	1483	PASS	2.0008e-4	eas	0	0	132	2.0008e-4
chr6-045422755-C-*	chr6	45422755	C	*	3113	PASS	0	none	0.06455700000000002	10	132	0.06455700000000002
chr6-045422755-C-A	chr6	45422755	C	A	3113	PASS	4.8122e-4	sas	2.2000000000000003e-5	0	132	4.8122e-4
chr6-045422755-C-T	chr6	45422755	C	T	3113	PASS	0	none	0	0	132	1e-6
chr6-045422756-GGCGGCGGCTGCGGCGGCGGCGGCGGCT-*	chr6	45422756	GGCGGCGGCTGCGGCGGCGGCGGCGGCT	*	10216	PASS	0	none	0.06450400000000002	10	132	0.06450400000000002
chr6-045422756-GGCGGCGGCTGCGGCGGCGGCGGCGGCT-AGCGGCGGCTGCGGCGGCGGCGGCGGCT	chr6	45422756	GGCGGCGGCTGCGGCGGCGGCGGCGGCT	AGCGGCGGCTGCGGCGGCGGCGGCGGCT	10216	PASS	0	none	2.2000000000000003e-5	0	132	2.2000000000000003e-5
chr6-045422756-GGCGGCGGCTGCGGCGGCGGCGGCGGCT-G	chr6	45422756	GGCGGCGGCTGCGGCGGCGGCGGCGGCT	G	10216	PASS	2.372e-5	nfe	0	0	132	2.372e-5
chr6-045422756-GGCGGCGGCTGCGGCGGCGGCGGCGGCT-TGCGGCGGCTGCGGCGGCGGCGGCGGCT	chr6	45422756	GGCGGCGGCTGCGGCGGCGGCGGCGGCT	TGCGGCGGCTGCGGCGGCGGCGGCGGCT	10216	PASS	0	none	0	0	132	1e-6
chr6-045422759-G-*	chr6	45422759	G	*	1409	VQSRTrancheSNP99.80to99.90	0	none	0.06453400000000002	10	134	0.06453400000000002
chr6-045422759-G-A	chr6	45422759	G	A	1409	VQSRTrancheSNP99.80to99.90	1.58e-6	nfe	0	0	134	1.58e-6
chr6-045422760-G-*	chr6	45422760	G	*	53	PASS	0	none	0.06453400000000002	10	134	0.06453400000000002
chr6-045422760-G-A	chr6	45422760	G	A	53	PASS	0	none	9e-6	0	134	9e-6
chr6-045422760-G-T	chr6	45422760	G	T	53	PASS	0	none	0	0	134	1e-6
chr6-045422762-G-*	chr6	45422762	G	*	1584	PASS	0	none	0.06453400000000002	10	134	0.06453400000000002
chr6-045422762-G-A	chr6	45422762	G	A	1584	PASS	1.01e-6	nfe	9e-6	0	134	9e-6
chr6-045422762-G-T	chr6	45422762	G	T	1584	PASS	4.87e-6	sas	1.47e-4	0	134	1.47e-4
chr6-045422764-C-*	chr6	45422764	C	*	52	PASS	0	none	0.06453400000000002	10	134	0.06453400000000002
chr6-045422764-C-A	chr6	45422764	C	A	52	PASS	0	none	0	0	134	1e-6
chr6-045422764-C-T	chr6	45422764	C	T	52	PASS	0	none	9e-6	0	134	9e-6
chr6-045422765-TGCGGCGGCGGCG-*	chr6	45422765	TGCGGCGGCGGCG	*	182630	ExcessHet	0	none	0.06423400000000003	10	134	0.06423400000000003
chr6-045422765-TGCGGCGGCGGCG-AGCGGCGGCGGCG	chr6	45422765	TGCGGCGGCGGCG	AGCGGCGGCGGCG	182630	ExcessHet	0	none	0	0	134	1e-6
chr6-045422765-TGCGGCGGCGGCG-T	chr6	45422765	TGCGGCGGCGGCG	T	182630	ExcessHet	3.5e-7	nfe	0	0	134	1e-6
chr6-045422765-TGCGGCGGCGGCG-TGCG	chr6	45422765	TGCGGCGGCGGCG	TGCG	182630	ExcessHet	0	none	5.180000000000002e-4	0	134	5.180000000000002e-4
chr6-045422765-TGCGGCGGCGGCG-TGCGGCG	chr6	45422765	TGCGGCGGCGGCG	TGCGGCG	182630	ExcessHet	0	none	2.09e-4	0	134	2.09e-4
chr6-045422765-TGCGGCGGCGGCG-TGCGGCGGCG	chr6	45422765	TGCGGCGGCGGCG	TGCGGCGGCG	182630	ExcessHet	0	none	0.03885300000000002	2	134	0.03885300000000002
chr6-045422767-C-*	chr6	45422767	C	*	1384	PASS	0	none	0.10537400000000002	12	132	0.10537400000000002
chr6-045422767-C-A	chr6	45422767	C	A	1384	PASS	0	none	0	0	132	1e-6
chr6-045422767-C-CAGGA	chr6	45422767	C	CAGGA	1384	PASS	1.06e-6	nfe	0	0	132	1.06e-6
chr6-045422767-C-T	chr6	45422767	C	T	1384	PASS	0	none	9e-6	0	132	9e-6
chr6-045422768-G-*	chr6	45422768	G	*	274	PASS	0	none	0.04074700000000002	2	124	0.04074700000000002
chr6-045422768-G-A	chr6	45422768	G	A	274	PASS	2.1131e-4	sas	0	0	124	2.1131e-4
chr6-045422768-G-T	chr6	45422768	G	T	274	PASS	2.401e-5	sas	2.7300000000000035e-4	0	124	2.7300000000000035e-4
chr6-045422774-G-*	chr6	45422774	G	*	3258328	PASS	0	none	6.800000000000003e-4	0	132	6.800000000000003e-4
chr6-045422774-G-A	chr6	45422774	G	A	3258328	PASS	0.19676	sas	0.08894400000000001	15	132	0.19676
chr6-045422774-G-GCGGCGGCTGCGGCGGCA	chr6	45422774	G	GCGGCGGCTGCGGCGGCA	3258328	PASS	0	none	0	0	132	1e-6
chr6-045422774-G-GGCGGCGGCT	chr6	45422774	G	GGCGGCGGCT	3258328	PASS	4.01e-6	nfe	2.2000000000000003e-5	0	132	2.2000000000000003e-5
chr6-045422774-G-T	chr6	45422774	G	T	3258328	PASS	8.518e-5	eas	0	0	132	8.518e-5
chr6-045422870-A-G	chr6	45422870	A	G	430	PASS	7.284e-5	amr	0	1	134	7.284e-5
chr6-045422883-G-A	chr6	45422883	G	A	427	PASS	0	none	0	1	134	1e-6
chr6-045422996-G-C	chr6	45422996	G	C	2543192	PASS	0.18368	sas	0.09095200000000002	13	130	0.18368
chr6-045423101-C-CCT	chr6	45423101	C	CCT	26117099.97	PASS	0.99795	nfe	0.982979	134	134	0.99795
chr6-045431721-A-G	chr6	45431721	A	G	389772	PASS	0.030275	nfe	0.017803	1	134	0.030275
chr6-045438179-AT-A	chr6	45438179	AT	A	3067.97	PASS	6.5086e-4	nfe	0.002339	0	128	0.002339
chr6-045438179-AT-ATT	chr6	45438179	AT	ATT	3067.97	PASS	0	none	6.100000000000004e-4	0	128	6.100000000000004e-4
chr6-045512134-AT-A	chr6	45512134	AT	A	20428.97	PASS	0.010751	afr	0.002189	1	130	0.010751
chr6-045512134-AT-ATT	chr6	45512134	AT	ATT	20428.97	PASS	0	none	0.002189	0	130	0.002189
chr6-045512177-T-A	chr6	45512177	T	A	568	PASS	0	none	0	1	134	1e-6
chr6-045512345-C-G	chr6	45512345	C	G	2804	PASS	0	none	0	1	134	1e-6
chr6-045512345-C-T	chr6	45512345	C	T	2804	PASS	2.374e-5	afr	0	0	134	2.374e-5
chr6-045512453-G-*	chr6	45512453	G	*	4205372	PASS	0	none	9e-6	0	134	9e-6
chr6-045512453-G-A	chr6	45512453	G	A	4205372	PASS	0.14138	nfe	0.11266100000000004	19	134	0.14138
chr6-045545095-G-T	chr6	45545095	G	T	347	PASS	3.174e-5	nfe	0	1	134	3.174e-5
chr6-045547270-G-A	chr6	45547270	G	A	473784	PASS	0.012101	nfe	0.005828	3	134	0.012101
chr6-045547903-T-G	chr6	45547903	T	G	890	PASS	0	none	7.950000000000004e-4	0	0	7.950000000000004e-4
chr6-045548704-TAGTC-T	chr6	45548704	TAGTC	T	287.97	PASS	6.0731e-4	nfe	3.6999999999999985e-5	0	2	6.0731e-4
chr6-045548839-T-C	chr6	45548839	T	C	16860	PASS	0.016078	nfe	0.003116	2	100	0.016078
chr6-045549306-G-A	chr6	45549306	G	A	8467	PASS	0.0015819	nfe	8.9e-5	1	134	0.0015819
chr6-045549504-ATTAC-A	chr6	45549504	ATTAC	A	28478	PASS	0	none	0	0	134	1e-6
chr6-045549504-ATTAC-GTTAC	chr6	45549504	ATTAC	GTTAC	28478	PASS	0	none	0.00125299999999999	1	134	0.00125299999999999
chr6-045663375-G-*	chr6	45663375	G	*	43161	PASS	0	none	9e-6	0	134	9e-6
chr6-045663375-G-A	chr6	45663375	G	A	43161	PASS	0.0035623	nfe	7.270000000000004e-4	1	134	0.0035623
chr6-045663793-C-*	chr6	45663793	C	*	516174	PASS	0	none	9e-6	0	134	9e-6
chr6-045663793-C-A	chr6	45663793	C	A	516174	PASS	0.078294	nfe	0.01925500000000001	11	134	0.078294
chr6-045663812-C-T	chr6	45663812	C	T	154643	PASS	0.054747	afr	0.005596	3	132	0.054747
chr6-045663814-A-G	chr6	45663814	A	G	3673231	PASS	0.78811	afr	0.153252	36	134	0.78811
chr6-045664203-ATTT-A	chr6	45664203	ATTT	A	48272.97	PASS	0	none	9e-6	0	0	9e-6
chr6-045664203-ATTT-ATT	chr6	45664203	ATTT	ATT	48272.97	PASS	0	none	0.026119	0	0	0.026119
chr6-045664203-ATTT-ATTTT	chr6	45664203	ATTT	ATTTT	48272.97	PASS	0	none	1.47e-4	0	0	1.47e-4
chr6-045880967-A-G	chr6	45880967	A	G	287	PASS	0	none	0	1	134	1e-6
chr6-045881028-GT-G	chr6	45881028	GT	G	9568.97	VQSRTrancheINDEL95.00to96.00	1.591e-5	eas	9e-6	0	130	1.591e-5
chr6-045881028-GT-GTT	chr6	45881028	GT	GTT	9568.97	VQSRTrancheINDEL95.00to96.00	0	none	0.00823499999999999	0	130	0.00823499999999999
chr6-045881028-GT-GTTT	chr6	45881028	GT	GTTT	9568.97	VQSRTrancheINDEL95.00to96.00	0	none	5.2999999999999994e-5	0	130	5.2999999999999994e-5
chr6-045902702-G-A	chr6	45902702	G	A	73400	PASS	0.052851	amr	0.01614600000000001	1	20	0.052851
chr6-045902727-G-T	chr6	45902727	G	T	127	PASS	0	none	0	0	60	1e-6
chr6-045902793-C-T	chr6	45902793	C	T	25170	PASS	0.008311	nfe	0.003829	1	132	0.008311
chr6-045903262-CAG-C	chr6	45903262	CAG	C	9722696.97	PASS	0.43441	eas	0.35945699999999986	45	134	0.43441
chr6-045912199-T-C	chr6	45912199	T	C	52565	PASS	0.20101	afr	0.02068500000000001	0	0	0.20101
chr6-045912436-A-G	chr6	45912436	A	G	116688	PASS	0.052331	amr	0.02039200000000001	3	90	0.052331
chr6-045912458-A-G	chr6	45912458	A	G	37441	PASS	0.0091753	nfe	0.005079	2	112	0.0091753
chr6-045912574-T-C	chr6	45912574	T	C	1113025	PASS	0.40667	afr	0.10836100000000004	15	134	0.40667
chr6-045913768-G-T	chr6	45913768	G	T	120781	PASS	0.029629	nfe	0.006577	4	134	0.029629
chr6-045914339-C-A	chr6	45914339	C	A	15193	PASS	0.0012379	nfe	5.640000000000005e-4	1	134	0.0012379
chr6-045941402-C-CG	chr6	45941402	C	CG	13226582	PASS	0.98966	eas	0.966882	132	134	0.98966
chr6-045941402-C-CGG	chr6	45941402	C	CGG	13226582	PASS	7.3813e-4	sas	0.00189099999999999	0	134	0.00189099999999999
chr6-045941402-C-CT	chr6	45941402	C	CT	13226582	PASS	0	none	0	0	134	1e-6
chr6-045941402-C-G	chr6	45941402	C	G	13226582	PASS	3.2651e-4	eas	9e-6	0	134	3.2651e-4
chr6-045941673-G-A	chr6	45941673	G	A	226853	PASS	0.076545	amr	0.006086	1	134	0.076545
chr6-045949262-G-T	chr6	45949262	G	T	260044	PASS	0.028571	nfe	0.01495899999999998	1	134	0.028571
chr6-045949404-G-T	chr6	45949404	G	T	911184	PASS	0.079835	nfe	0.05717700000000002	11	134	0.079835
chr6-045949513-T-C	chr6	45949513	T	C	51020	PASS	0.067944	amr	0.005699	1	132	0.067944
chr6-045955112-C-T	chr6	45955112	C	T	16087077	PASS	0.89854	nfe	0.8320070000000003	123	134	0.89854
chr6-045955308-G-A	chr6	45955308	G	A	6618	PASS	0.0029831	afr	3.3800000000000046e-4	1	134	0.0029831
chr6-045955389-A-*	chr6	45955389	A	*	8048518	PASS	0	none	0	0	134	1e-6
chr6-045955389-A-C	chr6	45955389	A	C	8048518	PASS	0.89085	nfe	0.8112300000000002	123	134	0.89085
chr6-046015673-A-T	chr6	46015673	A	T	26744	PASS	0.0057219	nfe	0.002917	1	134	0.0057219
chr6-046015946-C-G	chr6	46015946	C	G	225117	PASS	0.38667	afr	0.089455	0	0	0.38667
chr6-046079721-C-T	chr6	46079721	C	T	6027278	PASS	0.33294	eas	0.180212	20	134	0.33294
chr6-046079903-T-C	chr6	46079903	T	C	2787390	PASS	0.062867	mid	0.04772	10	134	0.062867
chr6-046080263-T-C	chr6	46080263	T	C	5555213	PASS	0.33174	sas	0.189455	20	134	0.33174
chr6-046080361-C-G	chr6	46080361	C	G	45020	PASS	0.0058685	nfe	0.002465	3	134	0.0058685
chr6-046080383-G-T	chr6	46080383	G	T	616566	PASS	0.04372	nfe	0.03796100000000001	6	134	0.04372
chr6-046139575-G-A	chr6	46139575	G	A	5310726	PASS	0.31924	sas	0.17439300000000002	20	134	0.31924
chr6-046140015-C-G	chr6	46140015	C	G	37431448	PASS	0.66669	sas	0.5276030000000007	68	134	0.66669
chr6-046140015-C-T	chr6	46140015	C	T	37431448	PASS	6.5134e-4	eas	9e-6	0	134	6.5134e-4
chr6-046140364-A-G	chr6	46140364	A	G	2895	PASS	3.992e-5	nfe	9e-6	1	134	3.992e-5
chr6-046141037-CT-*	chr6	46141037	CT	*	8374	VQSRTrancheINDEL95.00to96.00	0	none	9.400000000000004e-4	0	132	9.400000000000004e-4
chr6-046141037-CT-AT	chr6	46141037	CT	AT	8374	VQSRTrancheINDEL95.00to96.00	0	none	0	0	132	1e-6
chr6-046141037-CT-C	chr6	46141037	CT	C	8374	VQSRTrancheINDEL95.00to96.00	1.9416e-4	afr	5.870000000000004e-4	0	132	5.870000000000004e-4
chr6-046141037-CT-CTT	chr6	46141037	CT	CTT	8374	VQSRTrancheINDEL95.00to96.00	0	none	0.004774	0	132	0.004774
chr6-046141037-CT-CTTT	chr6	46141037	CT	CTTT	8374	VQSRTrancheINDEL95.00to96.00	0	none	5.2999999999999994e-5	0	132	5.2999999999999994e-5
chr6-046141037-CT-TT	chr6	46141037	CT	TT	8374	VQSRTrancheINDEL95.00to96.00	0	none	3.6999999999999985e-5	0	132	3.6999999999999985e-5
chr6-046141179-C-G	chr6	46141179	C	G	1955977	PASS	0.17999	eas	0.07626500000000001	12	134	0.17999
chr6-046141179-C-T	chr6	46141179	C	T	1955977	PASS	0.0031553	eas	9e-6	0	134	0.0031553
chr6-046143200-T-A	chr6	46143200	T	A	994912	PASS	0.17944	eas	0.05728400000000001	12	134	0.17944
chr6-046143820-AAC-A	chr6	46143820	AAC	A	4099494.97	PASS	0.39807	mid	0.3128799999999997	48	134	0.39807
chr6-046143822-C-*	chr6	46143822	C	*	47508	PASS	0	none	0.3128799999999997	48	134	0.3128799999999997
chr6-046143822-C-T	chr6	46143822	C	T	47508	PASS	0.039245	afr	0.00269	0	134	0.039245
chr6-046143845-G-C	chr6	46143845	G	C	56552	PASS	0.0081743	mid	0.006758	2	134	0.0081743
chr6-046144238-GA-G	chr6	46144238	GA	G	1262.97	PASS	0	none	5.39e-4	0	0	5.39e-4
chr6-046144238-GA-GAA	chr6	46144238	GA	GAA	1262.97	PASS	0	none	8.9e-5	0	0	8.9e-5
chr6-046144635-T-C	chr6	46144635	T	C	878777	PASS	0.63046	sas	0.16210200000000002	58	120	0.63046
chr6-046144652-A-G	chr6	46144652	A	G	1772072	PASS	0.89889	afr	0.25740799999999975	85	128	0.89889
chr6-046144687-T-A	chr6	46144687	T	A	815520	PASS	0.39506	mid	0.109209	47	130	0.39506
chr6-046144982-T-A	chr6	46144982	T	A	38618	PASS	0.010207	nfe	0.00152199999999999	2	134	0.010207
chr6-046144998-AGGTT-A	chr6	46144998	AGGTT	A	2251.97	PASS	2.8834e-4	nfe	9e-6	1	134	2.8834e-4
chr6-046145000-G-*	chr6	46145000	G	*	434	PASS	0	none	9e-6	1	134	9e-6
chr6-046145000-G-A	chr6	46145000	G	A	434	PASS	3.579e-5	eas	0	0	134	3.579e-5
chr6-046145150-A-G	chr6	46145150	A	G	543586	PASS	0.34349	sas	0.054074	19	132	0.34349
chr6-046145484-A-T	chr6	46145484	A	T	71251	PASS	0.19701	nfe	0.03949500000000001	0	0	0.19701
chr6-046160835-C-T	chr6	46160835	C	T	247015	PASS	0.30842	nfe	0.103043	0	0	0.30842
chr6-046160857-G-T	chr6	46160857	G	T	41	PASS	0	none	9e-6	0	0	9e-6
chr6-046160951-G-C	chr6	46160951	G	C	1459341	PASS	0.64419	sas	0.36682599999999943	5	14	0.64419
chr6-046161008-C-G	chr6	46161008	C	G	3205748	PASS	0	none	0	0	62	1e-6
chr6-046161008-C-T	chr6	46161008	C	T	3205748	PASS	0.74076	mid	0.5560620000000002	38	62	0.74076
chr6-046161057-C-T	chr6	46161057	C	T	925077	PASS	0.2028	sas	0.102434	12	118	0.2028
chr6-046161173-ATGTGTG-A	chr6	46161173	ATGTGTG	A	4315237	ExcessHet	0	none	0	0	128	1e-6
chr6-046161173-ATGTGTG-ATG	chr6	46161173	ATGTGTG	ATG	4315237	ExcessHet	0	none	0.00194099999999999	0	128	0.00194099999999999
chr6-046161173-ATGTGTG-ATGTG	chr6	46161173	ATGTGTG	ATGTG	4315237	ExcessHet	0	none	0.11885	15	128	0.11885
chr6-046161173-ATGTGTG-ATGTGTGTG	chr6	46161173	ATGTGTG	ATGTGTGTG	4315237	ExcessHet	0	none	0.26774399999999965	38	128	0.26774399999999965
chr6-046161173-ATGTGTG-ATGTGTGTGTG	chr6	46161173	ATGTGTG	ATGTGTGTGTG	4315237	ExcessHet	0	none	0.00214	0	128	0.00214
chr6-046161173-ATGTGTG-ATGTGTGTGTGTGTG	chr6	46161173	ATGTGTG	ATGTGTGTGTGTGTG	4315237	ExcessHet	0	none	0	0	128	1e-6
chr6-046161173-ATGTGTG-GTGTGTG	chr6	46161173	ATGTGTG	GTGTGTG	4315237	ExcessHet	0	none	8.9e-5	0	128	8.9e-5
chr6-046161175-G-*	chr6	46161175	G	*	37	PASS	0	none	0.12090300000000002	15	82	0.12090300000000002
chr6-046161175-G-A	chr6	46161175	G	A	37	PASS	0	none	0	0	82	1e-6
chr6-046161175-G-GTA	chr6	46161175	G	GTA	37	PASS	0	none	0	0	82	1e-6
chr6-046161175-G-T	chr6	46161175	G	T	37	PASS	0	none	0	0	82	1e-6
chr6-046161230-A-G	chr6	46161230	A	G	7915895	PASS	0.38437	mid	0.3322749999999997	48	134	0.38437
chr6-046161406-T-A	chr6	46161406	T	A	5454	PASS	1.32e-6	nfe	2.2000000000000003e-5	1	134	2.2000000000000003e-5
chr6-046161608-G-A	chr6	46161608	G	A	31990089	PASS	0.67308	sas	0.5246810000000007	67	134	0.67308
chr6-046161608-G-T	chr6	46161608	G	T	31990089	PASS	0	none	0	0	134	1e-6
chr6-046161905-C-T	chr6	46161905	C	T	77260	PASS	0.006106	nfe	0.004365	1	134	0.006106
chr6-046164888-A-C	chr6	46164888	A	C	91	VQSRTrancheSNP99.80to99.90	0	none	0	0	0	1e-6
chr6-046164888-A-G	chr6	46164888	A	G	91	VQSRTrancheSNP99.80to99.90	0	none	0	0	0	1e-6
chr6-046167494-C-T	chr6	46167494	C	T	71507	PASS	0.0039125	nfe	0.00147299999999999	1	134	0.0039125
chr6-046167546-A-G	chr6	46167546	A	G	2495487	PASS	0.055113	mid	0.051992	8	134	0.055113
chr6-046167573-A-C	chr6	46167573	A	C	309503	PASS	0.0090902	nfe	0.005339	1	134	0.0090902
chr6-046167752-T-C	chr6	46167752	T	C	39172852	PASS	0.66788	sas	0.5211900000000006	66	134	0.66788
chr6-046168058-T-C	chr6	46168058	T	C	345549	PASS	0.0096955	mid	0.007638	2	134	0.0096955
chr6-046168147-C-G	chr6	46168147	C	G	1784830	PASS	0.054118	mid	0.04635900000000002	8	134	0.054118
chr6-046168147-C-T	chr6	46168147	C	T	1784830	PASS	1.4351e-4	sas	2.2000000000000003e-5	0	134	1.4351e-4
chr6-046168247-G-T	chr6	46168247	G	T	15877910	PASS	0.66833	sas	0.5210280000000007	66	134	0.66833
chr6-046204826-ATT-*	chr6	46204826	ATT	*	746922	PASS	0	none	9e-6	0	30	9e-6
chr6-046204826-ATT-A	chr6	46204826	ATT	A	746922	PASS	1.4756e-4	afr	2.93e-4	0	30	2.93e-4
chr6-046204826-ATT-AT	chr6	46204826	ATT	AT	746922	PASS	0	none	0.17750000000000002	6	30	0.17750000000000002
chr6-046204826-ATT-ATTT	chr6	46204826	ATT	ATTT	746922	PASS	0	none	0.01300499999999999	2	30	0.01300499999999999
chr6-046204826-ATT-ATTTT	chr6	46204826	ATT	ATTTT	746922	PASS	0	none	5.2999999999999994e-5	0	30	5.2999999999999994e-5
chr6-046204826-ATT-TTT	chr6	46204826	ATT	TTT	746922	PASS	0	none	0	0	30	1e-6
chr6-046205065-A-G	chr6	46205065	A	G	3528275	PASS	0.40126	afr	0.22089200000000003	26	134	0.40126
chr6-046205080-C-A	chr6	46205080	C	A	551	PASS	0	none	0	0	134	1e-6
chr6-046205080-C-T	chr6	46205080	C	T	551	PASS	1.3731e-4	sas	0	1	134	1.3731e-4
chr6-046205389-C-T	chr6	46205389	C	T	69712	PASS	0.0061971	sas	0.003829	1	134	0.0061971
chr6-046205496-C-A	chr6	46205496	C	A	56287	PASS	0.0061949	nfe	0.002967	1	134	0.0061949
chr6-046206203-C-T	chr6	46206203	C	T	196843	PASS	0.017508	nfe	0.01160099999999998	1	134	0.017508
chr6-046206259-AC-A	chr6	46206259	AC	A	3737775.97	PASS	0.27572	mid	0.193795	26	134	0.27572
chr6-046206263-G-T	chr6	46206263	G	T	3767140	PASS	0.27521	mid	0.193902	26	134	0.27521
chr6-046206321-C-T	chr6	46206321	C	T	152976	PASS	0.012687	mid	0.01008499999999999	1	134	0.012687
chr6-046206467-C-A	chr6	46206467	C	A	155	PASS	0	none	0	0	16	1e-6
chr6-046221350-G-A	chr6	46221350	G	A	22720	PASS	0	none	9e-6	0	0	9e-6
chr6-046221350-G-T	chr6	46221350	G	T	22720	PASS	0.059227	nfe	0.01252399999999999	0	0	0.059227
chr6-046221603-C-G	chr6	46221603	C	G	695	PASS	3.469e-4	nfe	3.6999999999999985e-5	1	94	3.469e-4
chr6-046222030-C-T	chr6	46222030	C	T	29679	PASS	0.01069	nfe	0.00115599999999999	1	134	0.01069
chr6-046222499-T-C	chr6	46222499	T	C	4597	PASS	0.013891	nfe	0.002033	0	0	0.013891
chr6-046222560-G-A	chr6	46222560	G	A	120469	PASS	0.15746	nfe	0.05776900000000001	0	0	0.15746
chr6-046222640-A-C	chr6	46222640	A	C	267070	PASS	0.32663	afr	0.10944	0	0	0.32663
chr6-046222779-C-*	chr6	46222779	C	*	15735	PASS	0	none	9e-6	0	20	9e-6
chr6-046222779-C-T	chr6	46222779	C	T	15735	PASS	0.0055477	nfe	0.003235	0	20	0.0055477
chr6-046222780-G-A	chr6	46222780	G	A	633709	PASS	0.23529	mid	0.144011	3	22	0.23529
chr6-046223201-G-A	chr6	46223201	G	A	6747	PASS	3.8799e-4	amr	8.9e-5	1	134	3.8799e-4
chr6-046246957-A-G	chr6	46246957	A	G	814	PASS	9.2e-7	nfe	0	1	134	1e-6
chr6-046325591-G-A	chr6	46325591	G	A	8828772	PASS	0.82192	nfe	0.7395100000000001	107	134	0.82192
chr6-046325636-G-C	chr6	46325636	G	C	156	PASS	0	none	0	1	134	1e-6
chr6-046325733-AT-A	chr6	46325733	AT	A	27162	PASS	2.257e-4	amr	0.00147199999999999	0	120	0.00147199999999999
chr6-046325733-AT-ATT	chr6	46325733	AT	ATT	27162	PASS	0	none	0.01922100000000001	1	120	0.01922100000000001
chr6-046325733-AT-CT	chr6	46325733	AT	CT	27162	PASS	0	none	0	0	120	1e-6
chr6-046456710-C-A	chr6	46456710	C	A	106816	PASS	0.0062652	nfe	0.004314	1	134	0.0062652
chr6-046456710-C-T	chr6	46456710	C	T	106816	PASS	4.688e-5	nfe	0	0	134	4.688e-5
chr6-046550005-C-T	chr6	46550005	C	T	219024	PASS	0.18958	afr	0.07666300000000001	5	42	0.18958
chr6-046550162-G-A	chr6	46550162	G	A	5024	PASS	0.0011173	mid	6.340000000000003e-4	1	130	0.0011173
chr6-046550162-G-T	chr6	46550162	G	T	5024	PASS	0	none	0	0	130	1e-6
chr6-046550276-G-*	chr6	46550276	G	*	490	PASS	0	none	7.099999999999998e-5	0	134	7.099999999999998e-5
chr6-046550276-G-A	chr6	46550276	G	A	490	PASS	9.638e-5	nfe	0	1	134	9.638e-5
chr6-046553865-C-A	chr6	46553865	C	A	5835707	PASS	0.70304	afr	0.3006459999999999	32	134	0.70304
chr6-046553865-C-T	chr6	46553865	C	T	5835707	PASS	3.527e-5	amr	9e-6	0	134	3.527e-5
chr6-046587894-T-A	chr6	46587894	T	A	260	PASS	0	none	0	1	130	1e-6
chr6-046595981-G-C	chr6	46595981	G	C	33806	PASS	0.0025512	nfe	0.00142399999999999	2	134	0.0025512
chr6-046596067-T-G	chr6	46596067	T	G	86822	PASS	0.0081008	nfe	0.003957	1	134	0.0081008
chr6-046596080-A-T	chr6	46596080	A	T	7789506	PASS	0.65776	afr	0.3614299999999999	29	134	0.65776
chr6-046625442-T-G	chr6	46625442	T	G	37425	PASS	0.0063412	nfe	0.00209	1	134	0.0063412
chr6-046625487-A-G	chr6	46625487	A	G	215388	PASS	0.019282	nfe	0.01338299999999999	2	134	0.019282
chr6-046625584-C-T	chr6	46625584	C	T	1688633	PASS	0.25755	afr	0.18123600000000004	18	134	0.25755
chr6-046630851-C-A	chr6	46630851	C	A	5679	PASS	8.482e-5	afr	0.00120399999999999	1	118	0.00120399999999999
chr6-046630851-C-T	chr6	46630851	C	T	5679	PASS	1.96e-6	nfe	0.00110799999999999	0	118	0.00110799999999999
chr6-046630856-CCATAA-ACATAA	chr6	46630856	CCATAA	ACATAA	3899	VQSRTrancheINDEL95.00to96.00	0	none	5.870000000000005e-4	1	120	5.870000000000005e-4
chr6-046630856-CCATAA-C	chr6	46630856	CCATAA	C	3899	VQSRTrancheINDEL95.00to96.00	0	none	0	0	120	1e-6
chr6-046630856-CCATAA-TCATAA	chr6	46630856	CCATAA	TCATAA	3899	VQSRTrancheINDEL95.00to96.00	0	none	9.400000000000004e-4	0	120	9.400000000000004e-4
chr6-046636263-G-C	chr6	46636263	G	C	2226776	PASS	0.30565	sas	0.179152	25	132	0.30565
chr6-046638042-A-C	chr6	46638042	A	C	420129	PASS	0.11357	eas	0.025843	1	134	0.11357
chr6-046639343-AAT-*	chr6	46639343	AAT	*	46418.97	ExcessHet	0	none	1.88e-4	0	118	1.88e-4
chr6-046639343-AAT-A	chr6	46639343	AAT	A	46418.97	ExcessHet	0.01349	amr	0.04623200000000002	1	118	0.04623200000000002
chr6-046639344-AT-*	chr6	46639344	AT	*	5571839.97	PASS	0	none	0.03267800000000001	0	118	0.03267800000000001
chr6-046639344-AT-A	chr6	46639344	AT	A	5571839.97	PASS	0.59505	amr	0.46931699999999943	68	118	0.59505
chr6-046639345-T-*	chr6	46639345	T	*	1127195	PASS	0	none	0.49708499999999944	72	122	0.49708499999999944
chr6-046639345-T-A	chr6	46639345	T	A	1127195	PASS	0.17184	amr	0.04618400000000002	4	122	0.17184
chr6-046642168-C-T	chr6	46642168	C	T	7285177	PASS	0.37897	sas	0.2542649999999996	36	134	0.37897
chr6-046652398-C-T	chr6	46652398	C	T	962553	PASS	0.24125	amr	0.04638500000000001	2	134	0.24125
chr6-046652503-C-T	chr6	46652503	C	T	98563	PASS	0.0062771	nfe	0.003753	2	134	0.0062771
chr6-046652515-C-G	chr6	46652515	C	G	4556389	PASS	0.28326	sas	0.206088	25	134	0.28326
chr6-046652660-G-A	chr6	46652660	G	A	55225	PASS	1.7132e-4	sas	0	0	134	1.7132e-4
chr6-046652660-G-C	chr6	46652660	G	C	55225	PASS	0.012242	nfe	0.004928	1	134	0.012242
chr6-046653044-GT-G	chr6	46653044	GT	G	62330.97	PASS	0.0042624	nfe	0.002665	1	132	0.0042624
chr6-046653360-T-A	chr6	46653360	T	A	11026374	PASS	0.64273	amr	0.46643999999999936	60	132	0.64273
chr6-046655961-T-C	chr6	46655961	T	C	27655745	PASS	0.94851	afr	0.8293250000000001	97	134	0.94851
chr6-046658616-AAG-A	chr6	46658616	AAG	A	2752683	PASS	0	none	0	0	54	1e-6
chr6-046658616-AAG-GAG	chr6	46658616	AAG	GAG	2752683	PASS	0	none	0.3434149999999994	12	54	0.3434149999999994
chr6-046662271-T-C	chr6	46662271	T	C	101673	PASS	0.010784	mid	0.00854799999999998	2	134	0.010784
chr6-046662331-G-A	chr6	46662331	G	A	10007783	PASS	0.50918	eas	0.45886499999999936	62	134	0.50918
chr6-046664857-T-C	chr6	46664857	T	C	644805	PASS	0.057605	sas	0.04852100000000001	5	134	0.057605
chr6-046668713-A-T	chr6	46668713	A	T	780	PASS	3.1e-7	nfe	0	1	134	1e-6
chr6-046668819-GTTT-*	chr6	46668819	GTTT	*	1427028	ExcessHet	0	none	2.2000000000000003e-5	0	118	2.2000000000000003e-5
chr6-046668819-GTTT-G	chr6	46668819	GTTT	G	1427028	ExcessHet	2.22e-6	nfe	5.2999999999999994e-5	0	118	5.2999999999999994e-5
chr6-046668819-GTTT-GT	chr6	46668819	GTTT	GT	1427028	ExcessHet	0	none	0.004133	0	118	0.004133
chr6-046668819-GTTT-GTT	chr6	46668819	GTTT	GTT	1427028	ExcessHet	0	none	0.101119	8	118	0.101119
chr6-046668819-GTTT-GTTTT	chr6	46668819	GTTT	GTTTT	1427028	ExcessHet	0	none	0.2788959999999996	49	118	0.2788959999999996
chr6-046668819-GTTT-GTTTTT	chr6	46668819	GTTT	GTTTTT	1427028	ExcessHet	0	none	0.01500499999999998	0	118	0.01500499999999998
chr6-046668819-GTTT-GTTTTTT	chr6	46668819	GTTT	GTTTTTT	1427028	ExcessHet	0	none	6.800000000000003e-4	0	118	6.800000000000003e-4
chr6-046668819-GTTT-GTTTTTTT	chr6	46668819	GTTT	GTTTTTTT	1427028	ExcessHet	0	none	2.2000000000000003e-5	0	118	2.2000000000000003e-5
chr6-046668819-GTTT-GTTTTTTTT	chr6	46668819	GTTT	GTTTTTTTT	1427028	ExcessHet	0	none	0	0	118	1e-6
chr6-046668819-GTTT-TTTT	chr6	46668819	GTTT	TTTT	1427028	ExcessHet	0	none	5.41e-4	0	118	5.41e-4
chr6-046670353-AT-A	chr6	46670353	AT	A	43609.97	PASS	7.8647e-4	sas	1.88e-4	0	130	7.8647e-4
chr6-046670353-AT-ATT	chr6	46670353	AT	ATT	43609.97	PASS	0	none	0.005313	1	130	0.005313
chr6-046670498-G-A	chr6	46670498	G	A	150845	PASS	0.022851	nfe	0.01796300000000002	3	82	0.022851
chr6-046670685-T-A	chr6	46670685	T	A	1879923	PASS	0.82836	sas	0.5453690000000007	2	2	0.82836
chr6-046676442-C-A	chr6	46676442	C	A	746	PASS	0	none	0	1	134	1e-6
chr6-046676913-T-C	chr6	46676913	T	C	4311	PASS	4.8468e-4	mid	3.820000000000003e-4	1	134	4.8468e-4
chr6-046677138-C-T	chr6	46677138	C	T	660961	PASS	0.53792	sas	0.206225	0	0	0.53792
chr6-046687866-C-T	chr6	46687866	C	T	2403773	PASS	0.58053	sas	0.3264849999999995	35	130	0.58053
chr6-046688141-C-T	chr6	46688141	C	T	822921	PASS	0.12988	afr	0.021025	2	134	0.12988
chr6-046688820-C-*	chr6	46688820	C	*	2760478	PASS	0	none	7.099999999999998e-5	0	134	7.099999999999998e-5
chr6-046688820-C-T	chr6	46688820	C	T	2760478	PASS	0.061879	afr	0.04940200000000001	6	134	0.061879
chr6-046689320-A-G	chr6	46689320	A	G	65484305	PASS	0.95615000000000006	afr	0.8304360000000002	96	134	0.95615000000000006
chr6-046689791-G-A	chr6	46689791	G	A	46299	PASS	0.0015652	nfe	4.950000000000003e-4	1	134	0.0015652
chr6-046690239-GAGA-G	chr6	46690239	GAGA	G	939858.97	PASS	0.02706	nfe	0.01427599999999999	2	134	0.02706
chr6-046690242-AAGG-*	chr6	46690242	AAGG	*	2392.97	PASS	0	none	0.01427599999999999	2	134	0.01427599999999999
chr6-046690242-AAGG-A	chr6	46690242	AAGG	A	2392.97	PASS	2.77e-6	nfe	9e-6	0	134	9e-6
chr6-046690513-A-G	chr6	46690513	A	G	1109347	PASS	0.10742	afr	0.01806700000000001	2	134	0.10742
chr6-046690531-A-C	chr6	46690531	A	C	106732	PASS	0.0016254	nfe	0.00152199999999999	1	134	0.0016254
chr6-046691130-T-G	chr6	46691130	T	G	2777	PASS	0	none	0	1	134	1e-6
chr6-046691168-C-G	chr6	46691168	C	G	18875583	PASS	0.59627	sas	0.36626699999999934	37	134	0.59627
chr6-046691926-C-T	chr6	46691926	C	T	1384331	PASS	0.081661	nfe	0.04521100000000001	11	134	0.081661
chr6-046692161-C-G	chr6	46692161	C	G	1608	PASS	0	none	0	1	134	1e-6
chr6-046692289-T-G	chr6	46692289	T	G	27152	PASS	0.0014593	nfe	4.270000000000005e-4	1	134	0.0014593
chr6-046692324-A-G	chr6	46692324	A	G	94608	PASS	0.0027705	amr	0.00159499999999999	1	134	0.0027705
chr6-046692423-A-G	chr6	46692423	A	G	78601	PASS	0.0040139	nfe	0.00139899999999999	1	134	0.0040139
chr6-046692677-GA-AA	chr6	46692677	GA	AA	16493	PASS	0	none	0.00110799999999999	0	130	0.00110799999999999
chr6-046692677-GA-G	chr6	46692677	GA	G	16493	PASS	3.776e-5	nfe	5.2999999999999994e-5	0	130	5.2999999999999994e-5
chr6-046692677-GA-GAA	chr6	46692677	GA	GAA	16493	PASS	0	none	0.007016	0	130	0.007016
chr6-046692677-GA-GAAA	chr6	46692677	GA	GAAA	16493	PASS	0	none	9e-6	0	130	9e-6
chr6-046693742-G-T	chr6	46693742	G	T	354458	PASS	0.0078372	mid	0.007249	1	134	0.0078372
chr6-046693751-A-G	chr6	46693751	A	G	651921	PASS	0.025214	mid	0.01264899999999999	1	134	0.025214
chr6-046694173-A-C	chr6	46694173	A	C	564	VQSRTrancheSNP99.80to99.90	0.0013408	nfe	5.640000000000005e-4	0	130	0.0013408
chr6-046694200-CTTTTTTTTT-*	chr6	46694200	CTTTTTTTTT	*	4834773	PASS	0	none	1.0799999999999996e-4	0	128	1.0799999999999996e-4
chr6-046694200-CTTTTTTTTT-C	chr6	46694200	CTTTTTTTTT	C	4834773	PASS	4.74e-6	nfe	9e-6	0	128	9e-6
chr6-046694200-CTTTTTTTTT-CT	chr6	46694200	CTTTTTTTTT	CT	4834773	PASS	0	none	9.640000000000004e-4	0	128	9.640000000000004e-4
chr6-046694200-CTTTTTTTTT-CTT	chr6	46694200	CTTTTTTTTT	CTT	4834773	PASS	0	none	4.500000000000005e-4	0	128	4.500000000000005e-4
chr6-046694200-CTTTTTTTTT-CTTT	chr6	46694200	CTTTTTTTTT	CTTT	4834773	PASS	0	none	0.00264	0	128	0.00264
chr6-046694200-CTTTTTTTTT-CTTTT	chr6	46694200	CTTTTTTTTT	CTTTT	4834773	PASS	0	none	0.01306599999999999	1	128	0.01306599999999999
chr6-046694200-CTTTTTTTTT-CTTTTT	chr6	46694200	CTTTTTTTTT	CTTTTT	4834773	PASS	0	none	0.04408400000000002	5	128	0.04408400000000002
chr6-046694200-CTTTTTTTTT-CTTTTTT	chr6	46694200	CTTTTTTTTT	CTTTTTT	4834773	PASS	0	none	0.110627	11	128	0.110627
chr6-046694200-CTTTTTTTTT-CTTTTTTT	chr6	46694200	CTTTTTTTTT	CTTTTTTT	4834773	PASS	0	none	0.225899	34	128	0.225899
chr6-046694200-CTTTTTTTTT-CTTTTTTTT	chr6	46694200	CTTTTTTTTT	CTTTTTTTT	4834773	PASS	0	none	0.37401699999999954	56	128	0.37401699999999954
chr6-046694200-CTTTTTTTTT-CTTTTTTTTTT	chr6	46694200	CTTTTTTTTT	CTTTTTTTTTT	4834773	PASS	0	none	0.009796	0	128	0.009796
chr6-046694200-CTTTTTTTTT-CTTTTTTTTTTT	chr6	46694200	CTTTTTTTTT	CTTTTTTTTTTT	4834773	PASS	0	none	4.730000000000005e-4	0	128	4.730000000000005e-4
chr6-046694200-CTTTTTTTTT-CTTTTTTTTTTTT	chr6	46694200	CTTTTTTTTT	CTTTTTTTTTTTT	4834773	PASS	0	none	9e-6	0	128	9e-6
chr6-046694200-CTTTTTTTTT-CTTTTTTTTTTTTTT	chr6	46694200	CTTTTTTTTT	CTTTTTTTTTTTTTT	4834773	PASS	0	none	0	0	128	1e-6
chr6-046694200-CTTTTTTTTT-CTTTTTTTTTTTTTTT	chr6	46694200	CTTTTTTTTT	CTTTTTTTTTTTTTTT	4834773	PASS	0	none	0	0	128	1e-6
chr6-046694200-CTTTTTTTTT-TTTTTTTTTT	chr6	46694200	CTTTTTTTTT	TTTTTTTTTT	4834773	PASS	0	none	0	0	128	1e-6
chr6-046694201-T-*	chr6	46694201	T	*	5054	PASS	0	none	0.5717470000000002	66	112	0.5717470000000002
chr6-046694201-T-A	chr6	46694201	T	A	5054	PASS	0.0012887	nfe	0	0	112	0.0012887
chr6-046694201-T-C	chr6	46694201	T	C	5054	PASS	0.070358	afr	5.41e-4	0	112	0.070358
chr6-046694202-T-*	chr6	46694202	T	*	512	VQSRTrancheSNP99.70to99.80	0	none	0.5011660000000006	51	82	0.5011660000000006
chr6-046694202-T-C	chr6	46694202	T	C	512	VQSRTrancheSNP99.70to99.80	0.11012	eas	4.490000000000005e-4	0	82	0.11012
chr6-046695718-G-A	chr6	46695718	G	A	207856	PASS	0.036596	nfe	0.02525800000000001	8	132	0.036596
chr6-046697889-AAATAAT-A	chr6	46697889	AAATAAT	A	23430	PASS	3.12e-6	nfe	0	0	132	3.12e-6
chr6-046697889-AAATAAT-AAAT	chr6	46697889	AAATAAT	AAAT	23430	PASS	0	none	0.005802	3	132	0.005802
chr6-046697889-AAATAAT-AAATAATAAT	chr6	46697889	AAATAAT	AAATAATAAT	23430	PASS	0	none	3.820000000000003e-4	0	132	3.820000000000003e-4
chr6-046697889-AAATAAT-AAATAATAATAATAAT	chr6	46697889	AAATAAT	AAATAATAATAATAAT	23430	PASS	0	none	1.6699999999999994e-4	0	132	1.6699999999999994e-4
chr6-046697889-AAATAAT-TAATAAT	chr6	46697889	AAATAAT	TAATAAT	23430	PASS	0	none	0	0	132	1e-6
chr6-046702199-C-A	chr6	46702199	C	A	489591	PASS	0.25165	mid	0.13739500000000002	17	104	0.25165
chr6-046704441-TTCTCTCTCTCTCTCTC-GTCTCTCTCTCTCTCTC	chr6	46704441	TTCTCTCTCTCTCTCTC	GTCTCTCTCTCTCTCTC	206193	PASS	0	none	2.2000000000000003e-5	0	88	2.2000000000000003e-5
chr6-046704441-TTCTCTCTCTCTCTCTC-T	chr6	46704441	TTCTCTCTCTCTCTCTC	T	206193	PASS	4.733e-5	sas	1.27e-4	0	88	1.27e-4
chr6-046704441-TTCTCTCTCTCTCTCTC-TTC	chr6	46704441	TTCTCTCTCTCTCTCTC	TTC	206193	PASS	0	none	0.00113099999999999	0	88	0.00113099999999999
chr6-046704441-TTCTCTCTCTCTCTCTC-TTCCCTCTCTCTCTCTCTCTC	chr6	46704441	TTCTCTCTCTCTCTCTC	TTCCCTCTCTCTCTCTCTCTC	206193	PASS	0	none	0	0	88	1e-6
chr6-046704441-TTCTCTCTCTCTCTCTC-TTCTC	chr6	46704441	TTCTCTCTCTCTCTCTC	TTCTC	206193	PASS	0	none	0.01145599999999998	1	88	0.01145599999999998
chr6-046704441-TTCTCTCTCTCTCTCTC-TTCTCTC	chr6	46704441	TTCTCTCTCTCTCTCTC	TTCTCTC	206193	PASS	0	none	0.00913499999999998	0	88	0.00913499999999998
chr6-046704441-TTCTCTCTCTCTCTCTC-TTCTCTCTC	chr6	46704441	TTCTCTCTCTCTCTCTC	TTCTCTCTC	206193	PASS	0	none	0.003292	2	88	0.003292
chr6-046704441-TTCTCTCTCTCTCTCTC-TTCTCTCTCTC	chr6	46704441	TTCTCTCTCTCTCTCTC	TTCTCTCTCTC	206193	PASS	0	none	0.00134899999999999	0	88	0.00134899999999999
chr6-046704441-TTCTCTCTCTCTCTCTC-TTCTCTCTCTCTC	chr6	46704441	TTCTCTCTCTCTCTCTC	TTCTCTCTCTCTC	206193	PASS	0	none	0.00169199999999999	0	88	0.00169199999999999
chr6-046704441-TTCTCTCTCTCTCTCTC-TTCTCTCTCTCTCTC	chr6	46704441	TTCTCTCTCTCTCTCTC	TTCTCTCTCTCTCTC	206193	PASS	0	none	0.00737	0	88	0.00737
chr6-046704441-TTCTCTCTCTCTCTCTC-TTCTCTCTCTCTCTCTCTC	chr6	46704441	TTCTCTCTCTCTCTCTC	TTCTCTCTCTCTCTCTCTC	206193	PASS	0	none	0.02084	2	88	0.02084
chr6-046704441-TTCTCTCTCTCTCTCTC-TTCTCTCTCTCTCTCTCTCTC	chr6	46704441	TTCTCTCTCTCTCTCTC	TTCTCTCTCTCTCTCTCTCTC	206193	PASS	0	none	0.01004599999999998	0	88	0.01004599999999998
chr6-046704441-TTCTCTCTCTCTCTCTC-TTCTCTCTCTCTCTCTCTCTCTC	chr6	46704441	TTCTCTCTCTCTCTCTC	TTCTCTCTCTCTCTCTCTCTCTC	206193	PASS	0	none	0.003545	0	88	0.003545
chr6-046704441-TTCTCTCTCTCTCTCTC-TTCTCTCTCTCTCTCTCTCTCTCTC	chr6	46704441	TTCTCTCTCTCTCTCTC	TTCTCTCTCTCTCTCTCTCTCTCTC	206193	PASS	0	none	0.00188899999999999	0	88	0.00188899999999999
chr6-046704441-TTCTCTCTCTCTCTCTC-TTCTCTCTCTCTCTCTCTCTCTCTCTC	chr6	46704441	TTCTCTCTCTCTCTCTC	TTCTCTCTCTCTCTCTCTCTCTCTCTC	206193	PASS	0	none	9.869999999999992e-4	0	88	9.869999999999992e-4
chr6-046704441-TTCTCTCTCTCTCTCTC-TTCTCTCTCTCTCTCTCTCTCTCTCTCTC	chr6	46704441	TTCTCTCTCTCTCTCTC	TTCTCTCTCTCTCTCTCTCTCTCTCTCTC	206193	PASS	0	none	2.5100000000000014e-4	0	88	2.5100000000000014e-4
chr6-046704441-TTCTCTCTCTCTCTCTC-TTCTCTCTCTCTCTCTCTCTCTCTCTCTCTC	chr6	46704441	TTCTCTCTCTCTCTCTC	TTCTCTCTCTCTCTCTCTCTCTCTCTCTCTC	206193	PASS	0	none	1.6699999999999994e-4	0	88	1.6699999999999994e-4
chr6-046704441-TTCTCTCTCTCTCTCTC-TTCTCTCTCTCTCTCTCTCTCTCTCTCTCTCTC	chr6	46704441	TTCTCTCTCTCTCTCTC	TTCTCTCTCTCTCTCTCTCTCTCTCTCTCTCTC	206193	PASS	0	none	0	0	88	1e-6
chr6-046704441-TTCTCTCTCTCTCTCTC-TTCTCTCTCTCTCTCTCTCTCTCTCTCTCTCTCTC	chr6	46704441	TTCTCTCTCTCTCTCTC	TTCTCTCTCTCTCTCTCTCTCTCTCTCTCTCTCTC	206193	PASS	0	none	0	0	88	1e-6
chr6-046704442-T-*	chr6	46704442	T	*	76.97	VQSRTrancheINDEL95.00to96.00	0	none	0.03784200000000001	3	96	0.03784200000000001
chr6-046704442-T-TCC	chr6	46704442	T	TCC	76.97	VQSRTrancheINDEL95.00to96.00	0	none	3.6999999999999985e-5	0	96	3.6999999999999985e-5
chr6-046704444-T-*	chr6	46704444	T	*	152	PASS	0	none	0.030008	3	100	0.030008
chr6-046704444-T-C	chr6	46704444	T	C	152	PASS	1.43e-6	nfe	0	0	100	1.43e-6
chr6-046704444-T-G	chr6	46704444	T	G	152	PASS	0	none	0	0	100	1e-6
chr6-046704444-T-TCTCTCTCTCTCTCTCTCC	chr6	46704444	T	TCTCTCTCTCTCTCTCTCC	152	PASS	0	none	9e-6	0	100	9e-6
chr6-046704449-C-*	chr6	46704449	C	*	34	PASS	0	none	0.02642800000000001	3	100	0.02642800000000001
chr6-046704449-C-A	chr6	46704449	C	A	34	PASS	0	none	0	0	100	1e-6
chr6-046704449-C-G	chr6	46704449	C	G	34	PASS	0	none	9e-6	0	100	9e-6
chr6-046704449-C-T	chr6	46704449	C	T	34	PASS	0	none	0	0	100	1e-6
chr6-046704451-C-*	chr6	46704451	C	*	123	PASS	0	none	0.02282900000000001	1	100	0.02282900000000001
chr6-046704451-C-G	chr6	46704451	C	G	123	PASS	1.4e-6	nfe	9e-6	0	100	9e-6
chr6-046704451-C-T	chr6	46704451	C	T	123	PASS	0	none	9e-6	0	100	9e-6
chr6-046704462-TCTCTCTCTCTCTCTCTCACACACACACACA-*	chr6	46704462	TCTCTCTCTCTCTCTCTCACACACACACACA	*	26789.97	VQSRTrancheINDEL95.00to96.00	0	none	0.00125199999999999	0	108	0.00125199999999999
chr6-046704462-TCTCTCTCTCTCTCTCTCACACACACACACA-T	chr6	46704462	TCTCTCTCTCTCTCTCTCACACACACACACA	T	26789.97	VQSRTrancheINDEL95.00to96.00	0	none	0	0	108	1e-6
chr6-046704462-TCTCTCTCTCTCTCTCTCACACACACACACA-TCACACA	chr6	46704462	TCTCTCTCTCTCTCTCTCACACACACACACA	TCACACA	26789.97	VQSRTrancheINDEL95.00to96.00	0	none	0.00149599999999999	0	108	0.00149599999999999
chr6-046704462-TCTCTCTCTCTCTCTCTCACACACACACACA-TCACACACA	chr6	46704462	TCTCTCTCTCTCTCTCTCACACACACACACA	TCACACACA	26789.97	VQSRTrancheINDEL95.00to96.00	0	none	0.002188	1	108	0.002188
chr6-046704462-TCTCTCTCTCTCTCTCTCACACACACACACA-TCACACACACA	chr6	46704462	TCTCTCTCTCTCTCTCTCACACACACACACA	TCACACACACA	26789.97	VQSRTrancheINDEL95.00to96.00	0	none	3.6000000000000035e-4	0	108	3.6000000000000035e-4
chr6-046704462-TCTCTCTCTCTCTCTCTCACACACACACACA-TCACACACACACA	chr6	46704462	TCTCTCTCTCTCTCTCTCACACACACACACA	TCACACACACACA	26789.97	VQSRTrancheINDEL95.00to96.00	0	none	1.27e-4	0	108	1.27e-4
chr6-046704464-TCTCTCTCTCTCTCTCACACACACACACA-*	chr6	46704464	TCTCTCTCTCTCTCTCACACACACACACA	*	78453	VQSRTrancheINDEL95.00to96.00	0	none	0.00531	0	106	0.00531
chr6-046704464-TCTCTCTCTCTCTCTCACACACACACACA-ACTCTCTCTCTCTCTCACACACACACACA	chr6	46704464	TCTCTCTCTCTCTCTCACACACACACACA	ACTCTCTCTCTCTCTCACACACACACACA	78453	VQSRTrancheINDEL95.00to96.00	0	none	9e-6	0	106	9e-6
chr6-046704464-TCTCTCTCTCTCTCTCACACACACACACA-T	chr6	46704464	TCTCTCTCTCTCTCTCACACACACACACA	T	78453	VQSRTrancheINDEL95.00to96.00	1.484e-5	nfe	9e-6	0	106	1.484e-5
chr6-046704464-TCTCTCTCTCTCTCTCACACACACACACA-TCACA	chr6	46704464	TCTCTCTCTCTCTCTCACACACACACACA	TCACA	78453	VQSRTrancheINDEL95.00to96.00	0	none	0	0	106	1e-6
chr6-046704464-TCTCTCTCTCTCTCTCACACACACACACA-TCACACA	chr6	46704464	TCTCTCTCTCTCTCTCACACACACACACA	TCACACA	78453	VQSRTrancheINDEL95.00to96.00	0	none	0.00108299999999999	0	106	0.00108299999999999
chr6-046704464-TCTCTCTCTCTCTCTCACACACACACACA-TCACACACA	chr6	46704464	TCTCTCTCTCTCTCTCACACACACACACA	TCACACACA	78453	VQSRTrancheINDEL95.00to96.00	0	none	0.01292899999999999	3	106	0.01292899999999999
chr6-046704464-TCTCTCTCTCTCTCTCACACACACACACA-TCACACACACA	chr6	46704464	TCTCTCTCTCTCTCTCACACACACACACA	TCACACACACA	78453	VQSRTrancheINDEL95.00to96.00	0	none	0.003041	0	106	0.003041
chr6-046704464-TCTCTCTCTCTCTCTCACACACACACACA-TCACACACACACA	chr6	46704464	TCTCTCTCTCTCTCTCACACACACACACA	TCACACACACACA	78453	VQSRTrancheINDEL95.00to96.00	0	none	0.00193999999999999	1	106	0.00193999999999999
chr6-046704466-TCTCTCTCTCTCTCACACACACA-*	chr6	46704466	TCTCTCTCTCTCTCACACACACA	*	268050	VQSRTrancheINDEL95.00to96.00	0	none	0.022019	4	90	0.022019
chr6-046704466-TCTCTCTCTCTCTCACACACACA-ACTCTCTCTCTCTCACACACACA	chr6	46704466	TCTCTCTCTCTCTCACACACACA	ACTCTCTCTCTCTCACACACACA	268050	VQSRTrancheINDEL95.00to96.00	0	none	0	0	90	1e-6
chr6-046704466-TCTCTCTCTCTCTCACACACACA-T	chr6	46704466	TCTCTCTCTCTCTCACACACACA	T	268050	VQSRTrancheINDEL95.00to96.00	1.293e-5	nfe	5.2999999999999994e-5	0	90	5.2999999999999994e-5
chr6-046704466-TCTCTCTCTCTCTCACACACACA-TCA	chr6	46704466	TCTCTCTCTCTCTCACACACACA	TCA	268050	VQSRTrancheINDEL95.00to96.00	0	none	0.01088899999999999	0	90	0.01088899999999999
chr6-046704466-TCTCTCTCTCTCTCACACACACA-TCACA	chr6	46704466	TCTCTCTCTCTCTCACACACACA	TCACA	268050	VQSRTrancheINDEL95.00to96.00	0	none	0.03882100000000002	5	90	0.03882100000000002
chr6-046704466-TCTCTCTCTCTCTCACACACACA-TCACACA	chr6	46704466	TCTCTCTCTCTCTCACACACACA	TCACACA	268050	VQSRTrancheINDEL95.00to96.00	0	none	0.01285199999999999	1	90	0.01285199999999999
chr6-046704466-TCTCTCTCTCTCTCACACACACA-TCACACACA	chr6	46704466	TCTCTCTCTCTCTCACACACACA	TCACACACA	268050	VQSRTrancheINDEL95.00to96.00	0	none	0.02022200000000001	1	90	0.02022200000000001
chr6-046704468-TCTCTCTCTCTCACACACACACACA-*	chr6	46704468	TCTCTCTCTCTCACACACACACACA	*	1550203	PASS	0	none	0.08595200000000001	10	88	0.08595200000000001
chr6-046704468-TCTCTCTCTCTCACACACACACACA-ACTCTCTCTCTCACACACACACACA	chr6	46704468	TCTCTCTCTCTCACACACACACACA	ACTCTCTCTCTCACACACACACACA	1550203	PASS	0	none	2.2000000000000003e-5	0	88	2.2000000000000003e-5
chr6-046704468-TCTCTCTCTCTCACACACACACACA-T	chr6	46704468	TCTCTCTCTCTCACACACACACACA	T	1550203	PASS	1.76e-6	nfe	0	0	88	1.76e-6
chr6-046704468-TCTCTCTCTCTCACACACACACACA-TCA	chr6	46704468	TCTCTCTCTCTCACACACACACACA	TCA	1550203	PASS	0	none	9e-6	0	88	9e-6
chr6-046704468-TCTCTCTCTCTCACACACACACACA-TCACA	chr6	46704468	TCTCTCTCTCTCACACACACACACA	TCACA	1550203	PASS	0	none	2.9600000000000004e-4	0	88	2.9600000000000004e-4
chr6-046704468-TCTCTCTCTCTCACACACACACACA-TCACACA	chr6	46704468	TCTCTCTCTCTCACACACACACACA	TCACACA	1550203	PASS	0	none	0.03989700000000001	1	88	0.03989700000000001
chr6-046704468-TCTCTCTCTCTCACACACACACACA-TCACACACA	chr6	46704468	TCTCTCTCTCTCACACACACACACA	TCACACACA	1550203	PASS	0	none	0.079811000000000007	8	88	0.079811000000000007
chr6-046704468-TCTCTCTCTCTCACACACACACACA-TCACACACACA	chr6	46704468	TCTCTCTCTCTCACACACACACACA	TCACACACACA	1550203	PASS	0	none	0.02380300000000002	3	88	0.02380300000000002
chr6-046704468-TCTCTCTCTCTCACACACACACACA-TCACACACACACA	chr6	46704468	TCTCTCTCTCTCACACACACACACA	TCACACACACACA	1550203	PASS	0	none	0.09403800000000002	10	88	0.09403800000000002
chr6-046704470-TCTCTCTCTCACACACACACACACACA-*	chr6	46704470	TCTCTCTCTCACACACACACACACACA	*	2498394	PASS	0	none	0.271305	27	86	0.271305
chr6-046704470-TCTCTCTCTCACACACACACACACACA-ACTCTCTCTCACACACACACACACACA	chr6	46704470	TCTCTCTCTCACACACACACACACACA	ACTCTCTCTCACACACACACACACACA	2498394	PASS	0	none	2.48e-4	0	86	2.48e-4
chr6-046704470-TCTCTCTCTCACACACACACACACACA-T	chr6	46704470	TCTCTCTCTCACACACACACACACACA	T	2498394	PASS	1.1285e-4	nfe	2.3000000000000003e-5	0	86	1.1285e-4
chr6-046704470-TCTCTCTCTCACACACACACACACACA-TCACACA	chr6	46704470	TCTCTCTCTCACACACACACACACACA	TCACACA	2498394	PASS	0	none	3.9999999999999976e-5	1	86	3.9999999999999976e-5
chr6-046704470-TCTCTCTCTCACACACACACACACACA-TCACACACA	chr6	46704470	TCTCTCTCTCACACACACACACACACA	TCACACACA	2498394	PASS	0	none	7.070000000000003e-4	0	86	7.070000000000003e-4
chr6-046704470-TCTCTCTCTCACACACACACACACACA-TCACACACACA	chr6	46704470	TCTCTCTCTCACACACACACACACACA	TCACACACACA	2498394	PASS	0	none	0.06819600000000002	5	86	0.06819600000000002
chr6-046704470-TCTCTCTCTCACACACACACACACACA-TCACACACACACA	chr6	46704470	TCTCTCTCTCACACACACACACACACA	TCACACACACACA	2498394	PASS	0	none	0.05043900000000002	4	86	0.05043900000000002
chr6-046704470-TCTCTCTCTCACACACACACACACACA-TCACACACACACACA	chr6	46704470	TCTCTCTCTCACACACACACACACACA	TCACACACACACACA	2498394	PASS	0	none	0.08382900000000001	10	86	0.08382900000000001
chr6-046704470-TCTCTCTCTCACACACACACACACACA-TCACACACACACACACA	chr6	46704470	TCTCTCTCTCACACACACACACACACA	TCACACACACACACACA	2498394	PASS	0	none	0.005417	1	86	0.005417
chr6-046704470-TCTCTCTCTCACACACACACACACACA-TCACACTCTCTCTCACACACACACACACACA	chr6	46704470	TCTCTCTCTCACACACACACACACACA	TCACACTCTCTCTCACACACACACACACACA	2498394	PASS	0	none	0	0	86	1e-6
chr6-046704470-TCTCTCTCTCACACACACACACACACA-TCACTCTCTCTCACACACACACACACACA	chr6	46704470	TCTCTCTCTCACACACACACACACACA	TCACTCTCTCTCACACACACACACACACA	2498394	PASS	0	none	3.880000000000004e-4	0	86	3.880000000000004e-4
chr6-046704472-TCTCTCTCACACACACA-*	chr6	46704472	TCTCTCTCACACACACA	*	863925	PASS	0	none	0.3547509999999993	28	88	0.3547509999999993
chr6-046704472-TCTCTCTCACACACACA-ACTCTCTCACACACACA	chr6	46704472	TCTCTCTCACACACACA	ACTCTCTCACACACACA	863925	PASS	0	none	0.00133599999999999	0	88	0.00133599999999999
chr6-046704472-TCTCTCTCACACACACA-T	chr6	46704472	TCTCTCTCACACACACA	T	863925	PASS	0.008298	sas	0.00169499999999999	0	88	0.008298
chr6-046704472-TCTCTCTCACACACACA-TCA	chr6	46704472	TCTCTCTCACACACACA	TCA	863925	PASS	0	none	0.00649	0	88	0.00649
chr6-046704472-TCTCTCTCACACACACA-TCACA	chr6	46704472	TCTCTCTCACACACACA	TCACA	863925	PASS	0	none	0.05744800000000001	2	88	0.05744800000000001
chr6-046704472-TCTCTCTCACACACACA-TCACACA	chr6	46704472	TCTCTCTCACACACACA	TCACACA	863925	PASS	0	none	0.005591	1	88	0.005591
chr6-046704472-TCTCTCTCACACACACA-TCACACACA	chr6	46704472	TCTCTCTCACACACACA	TCACACACA	863925	PASS	0	none	0.00162899999999999	0	88	0.00162899999999999
chr6-046704474-TCTCTCACACACACACA-*	chr6	46704474	TCTCTCACACACACACA	*	169609	PASS	0	none	0.370844999999999	25	86	0.370844999999999
chr6-046704474-TCTCTCACACACACACA-ACTCTCACACACACACA	chr6	46704474	TCTCTCACACACACACA	ACTCTCACACACACACA	169609	PASS	0	none	0.00155199999999999	0	86	0.00155199999999999
chr6-046704474-TCTCTCACACACACACA-T	chr6	46704474	TCTCTCACACACACACA	T	169609	PASS	0	none	0	0	86	1e-6
chr6-046704474-TCTCTCACACACACACA-TCA	chr6	46704474	TCTCTCACACACACACA	TCA	169609	PASS	0	none	5.499999999999997e-5	0	86	5.499999999999997e-5
chr6-046704474-TCTCTCACACACACACA-TCACA	chr6	46704474	TCTCTCACACACACACA	TCACA	169609	PASS	0	none	0.00958099999999998	1	86	0.00958099999999998
chr6-046704474-TCTCTCACACACACACA-TCACACA	chr6	46704474	TCTCTCACACACACACA	TCACACA	169609	PASS	0	none	0.00373	0	86	0.00373
chr6-046704474-TCTCTCACACACACACA-TCACACACA	chr6	46704474	TCTCTCACACACACACA	TCACACACA	169609	PASS	0	none	6.740000000000008e-4	0	86	6.740000000000008e-4
chr6-046704474-TCTCTCACACACACACA-TCACACACACA	chr6	46704474	TCTCTCACACACACACA	TCACACACACA	169609	PASS	0	none	0	0	86	1e-6
chr6-046704476-TCTCACACACACACACA-*	chr6	46704476	TCTCACACACACACACA	*	69622	PASS	0	none	0.373148999999999	24	84	0.373148999999999
chr6-046704476-TCTCACACACACACACA-ACTCACACACACACACA	chr6	46704476	TCTCACACACACACACA	ACTCACACACACACACA	69622	PASS	0	none	0.00195699999999999	0	84	0.00195699999999999
chr6-046704476-TCTCACACACACACACA-T	chr6	46704476	TCTCACACACACACACA	T	69622	PASS	0	none	0	0	84	1e-6
chr6-046704476-TCTCACACACACACACA-TCACA	chr6	46704476	TCTCACACACACACACA	TCACA	69622	PASS	0	none	1.4000000000000003e-5	0	84	1.4000000000000003e-5
chr6-046704476-TCTCACACACACACACA-TCACACA	chr6	46704476	TCTCACACACACACACA	TCACACA	69622	PASS	0	none	4.510000000000001e-4	0	84	4.510000000000001e-4
chr6-046704476-TCTCACACACACACACA-TCACACACA	chr6	46704476	TCTCACACACACACACA	TCACACACA	69622	PASS	0	none	0.003546	0	84	0.003546
chr6-046704476-TCTCACACACACACACA-TCACACACACA	chr6	46704476	TCTCACACACACACACA	TCACACACACA	69622	PASS	0	none	0.00104199999999999	0	84	0.00104199999999999
chr6-046704476-TCTCACACACACACACA-TCACACACACACA	chr6	46704476	TCTCACACACACACACA	TCACACACACACA	69622	PASS	0	none	1.36e-4	0	84	1.36e-4
chr6-046704476-TCTCACACACACACACA-TCACTCACACACACACACA	chr6	46704476	TCTCACACACACACACA	TCACTCACACACACACACA	69622	PASS	0	none	0	0	84	1e-6
chr6-046704478-TCACACACACACACACA-*	chr6	46704478	TCACACACACACACACA	*	969337	PASS	0	none	0.37080599999999986	18	70	0.37080599999999986
chr6-046704478-TCACACACACACACACA-ACACACACACACACACA	chr6	46704478	TCACACACACACACACA	ACACACACACACACACA	969337	PASS	0	none	0.01500299999999997	0	70	0.01500299999999997
chr6-046704478-TCACACACACACACACA-T	chr6	46704478	TCACACACACACACACA	T	969337	PASS	0.0087949	afr	1.38e-4	0	70	0.0087949
chr6-046704478-TCACACACACACACACA-TCA	chr6	46704478	TCACACACACACACACA	TCA	969337	PASS	0	none	3.550000000000004e-4	0	70	3.550000000000004e-4
chr6-046704478-TCACACACACACACACA-TCACA	chr6	46704478	TCACACACACACACACA	TCACA	969337	PASS	0	none	1.6699999999999997e-4	0	70	1.6699999999999997e-4
chr6-046704478-TCACACACACACACACA-TCACACA	chr6	46704478	TCACACACACACACACA	TCACACA	969337	PASS	0	none	2.9000000000000065e-4	0	70	2.9000000000000065e-4
chr6-046704478-TCACACACACACACACA-TCACACACA	chr6	46704478	TCACACACACACACACA	TCACACACA	969337	PASS	0	none	0.002996	0	70	0.002996
chr6-046704478-TCACACACACACACACA-TCACACACACA	chr6	46704478	TCACACACACACACACA	TCACACACACA	969337	PASS	0	none	0.005675	0	70	0.005675
chr6-046704478-TCACACACACACACACA-TCACACACACACA	chr6	46704478	TCACACACACACACACA	TCACACACACACA	969337	PASS	0	none	0.004542	0	70	0.004542
chr6-046704478-TCACACACACACACACA-TCACACACACACACA	chr6	46704478	TCACACACACACACACA	TCACACACACACACA	969337	PASS	0	none	0.00658	0	70	0.00658
chr6-046704478-TCACACACACACACACA-TCACACACACACACACACA	chr6	46704478	TCACACACACACACACA	TCACACACACACACACACA	969337	PASS	0	none	0.012511	1	70	0.012511
chr6-046704478-TCACACACACACACACA-TCACACACACACACACACACA	chr6	46704478	TCACACACACACACACA	TCACACACACACACACACACA	969337	PASS	0	none	0.00119499999999999	0	70	0.00119499999999999
chr6-046704478-TCACACACACACACACA-TCACACACACACACACACACACA	chr6	46704478	TCACACACACACACACA	TCACACACACACACACACACACA	969337	PASS	0	none	0	0	70	1e-6
chr6-046704478-TCACACACACACACACA-TCACACACACACACACACACACACA	chr6	46704478	TCACACACACACACACA	TCACACACACACACACACACACACA	969337	PASS	0	none	0	0	70	1e-6
chr6-046704478-TCACACACACACACACA-TCACACACACACACACACACACACACA	chr6	46704478	TCACACACACACACACA	TCACACACACACACACACACACACACA	969337	PASS	0	none	0	0	70	1e-6
chr6-046704478-TCACACACACACACACA-TCTCACACACACACACACACA	chr6	46704478	TCACACACACACACACA	TCTCACACACACACACACACA	969337	PASS	0	none	0.01431899999999999	1	70	0.01431899999999999
chr6-046704478-TCACACACACACACACA-TCTCACACACACACACACACACA	chr6	46704478	TCACACACACACACACA	TCTCACACACACACACACACACA	969337	PASS	0	none	0.00137799999999999	0	70	0.00137799999999999
chr6-046704478-TCACACACACACACACA-TCTCACACACACACACACACACACA	chr6	46704478	TCACACACACACACACA	TCTCACACACACACACACACACACA	969337	PASS	0	none	0	0	70	1e-6
chr6-046704478-TCACACACACACACACA-TCTCTCACACACACACACACACA	chr6	46704478	TCACACACACACACACA	TCTCTCACACACACACACACACA	969337	PASS	0	none	0.01867500000000003	0	70	0.01867500000000003
chr6-046704478-TCACACACACACACACA-TCTCTCACACACACACACACACACA	chr6	46704478	TCACACACACACACACA	TCTCTCACACACACACACACACACA	969337	PASS	0	none	0.00123199999999999	0	70	0.00123199999999999
chr6-046704478-TCACACACACACACACA-TCTCTCACACACACACACACACACACA	chr6	46704478	TCACACACACACACACA	TCTCTCACACACACACACACACACACA	969337	PASS	0	none	1.4000000000000003e-5	0	70	1.4000000000000003e-5
chr6-046704478-TCACACACACACACACA-TCTCTCACACACACACACACACACACACA	chr6	46704478	TCACACACACACACACA	TCTCTCACACACACACACACACACACACA	969337	PASS	0	none	3.399999999999999e-5	0	70	3.399999999999999e-5
chr6-046704478-TCACACACACACACACA-TCTCTCTCACACACACACACACACA	chr6	46704478	TCACACACACACACACA	TCTCTCTCACACACACACACACACA	969337	PASS	0	none	0.006265	0	70	0.006265
chr6-046704478-TCACACACACACACACA-TCTCTCTCACACACACACACACACACA	chr6	46704478	TCACACACACACACACA	TCTCTCTCACACACACACACACACACA	969337	PASS	0	none	2.9000000000000065e-4	0	70	2.9000000000000065e-4
chr6-046704478-TCACACACACACACACA-TCTCTCTCTCACACACACACACACACA	chr6	46704478	TCACACACACACACACA	TCTCTCTCTCACACACACACACACACA	969337	PASS	0	none	0.006068	0	70	0.006068
chr6-046704478-TCACACACACACACACA-TCTCTCTCTCACACACACACACACACACA	chr6	46704478	TCACACACACACACACA	TCTCTCTCTCACACACACACACACACACA	969337	PASS	0	none	1.0899999999999997e-4	0	70	1.0899999999999997e-4
chr6-046704478-TCACACACACACACACA-TCTCTCTCTCACACACACACACACACACACA	chr6	46704478	TCACACACACACACACA	TCTCTCTCTCACACACACACACACACACACA	969337	PASS	0	none	1.4000000000000003e-5	0	70	1.4000000000000003e-5
chr6-046704478-TCACACACACACACACA-TCTCTCTCTCTCACACACACACACACACA	chr6	46704478	TCACACACACACACACA	TCTCTCTCTCTCACACACACACACACACA	969337	PASS	0	none	3.550000000000004e-4	0	70	3.550000000000004e-4
chr6-046704478-TCACACACACACACACA-TCTCTCTCTCTCACACACACACACACACACA	chr6	46704478	TCACACACACACACACA	TCTCTCTCTCTCACACACACACACACACACA	969337	PASS	0	none	0	0	70	1e-6
chr6-046704478-TCACACACACACACACA-TCTCTCTCTCTCTCACACACACACACACACA	chr6	46704478	TCACACACACACACACA	TCTCTCTCTCTCTCACACACACACACACACA	969337	PASS	0	none	8.199999999999999e-5	0	70	8.199999999999999e-5
chr6-046704478-TCACACACACACACACA-TCTCTCTCTCTCTCTCACACACACACACACACA	chr6	46704478	TCACACACACACACACA	TCTCTCTCTCTCTCTCACACACACACACACACA	969337	PASS	0	none	0	0	70	1e-6
chr6-046704480-A-*	chr6	46704480	A	*	197482	PASS	0	none	0.46755299999999983	26	48	0.46755299999999983
chr6-046704480-A-T	chr6	46704480	A	T	197482	PASS	0.3594	eas	0.018871	0	48	0.3594
chr6-046704482-A-*	chr6	46704482	A	*	99538	PASS	0	none	0.38791399999999937	24	50	0.38791399999999937
chr6-046704482-A-T	chr6	46704482	A	T	99538	PASS	0.22036	afr	0.01173899999999998	0	50	0.22036
chr6-046704484-A-*	chr6	46704484	A	*	26548	PASS	0	none	0.2921859999999996	16	66	0.2921859999999996
chr6-046704484-A-T	chr6	46704484	A	T	26548	PASS	0.02867	afr	0.006252	0	66	0.02867
chr6-046704486-A-*	chr6	46704486	A	*	16987	PASS	0	none	0.11269600000000002	4	84	0.11269600000000002
chr6-046704486-A-T	chr6	46704486	A	T	16987	PASS	0.0057381	afr	0.003099	0	84	0.0057381
chr6-046704488-A-*	chr6	46704488	A	*	10377	PASS	0	none	0.004803	0	102	0.004803
chr6-046704488-A-T	chr6	46704488	A	T	10377	PASS	0.0026904	afr	8.930000000000006e-4	0	102	0.0026904
chr6-046704490-A-*	chr6	46704490	A	*	7383	PASS	0	none	0.00125299999999999	0	126	0.00125299999999999
chr6-046704490-A-T	chr6	46704490	A	T	7383	PASS	0.0018424	afr	4.950000000000003e-4	0	126	0.0018424
chr6-046704511-T-*	chr6	46704511	T	*	4027	VQSRTrancheSNP99.80to99.90	0	none	1.47e-4	0	76	1.47e-4
chr6-046704511-T-A	chr6	46704511	T	A	4027	VQSRTrancheSNP99.80to99.90	0.0017921	nfe	0.003468	0	76	0.003468
chr6-046704511-T-C	chr6	46704511	T	C	4027	VQSRTrancheSNP99.80to99.90	2.6245e-4	afr	3.6999999999999985e-5	0	76	2.6245e-4
chr6-046704514-T-*	chr6	46704514	T	*	421	VQSRTrancheSNP99.80to99.90	0	none	0	0	100	1e-6
chr6-046704514-T-A	chr6	46704514	T	A	421	VQSRTrancheSNP99.80to99.90	2.304e-5	nfe	3.3800000000000046e-4	0	100	3.3800000000000046e-4
chr6-046704715-TAATC-T	chr6	46704715	TAATC	T	12740339.97	PASS	0.5061	eas	0.3180389999999999	46	134	0.5061
chr6-046704808-G-A	chr6	46704808	G	A	17125	PASS	0.001322	nfe	5.640000000000005e-4	1	134	0.001322
chr6-046705206-A-G	chr6	46705206	A	G	32965788	PASS	0.8787	eas	0.7916460000000003	94	134	0.8787
chr6-046708282-C-G	chr6	46708282	C	G	6855799	PASS	0.5954	sas	0.37105099999999946	37	134	0.5954
chr6-046709337-G-A	chr6	46709337	G	A	3074	PASS	2.9319e-4	nfe	3.6999999999999985e-5	1	134	2.9319e-4
chr6-046709498-C-G	chr6	46709498	C	G	334342	PASS	0.024719	nfe	0.01430199999999999	2	134	0.024719
chr6-046710381-G-A	chr6	46710381	G	A	101254	PASS	0.010052	nfe	0.00699	1	134	0.010052
chr6-046710420-C-T	chr6	46710420	C	T	1769397	PASS	0.24167	afr	0.082833	4	134	0.24167
chr6-046711566-A-G	chr6	46711566	A	G	3236234	PASS	0.22222	afr	0.07471100000000003	4	134	0.22222
chr6-046714342-A-C	chr6	46714342	A	C	28980857	PASS	0.87869	eas	0.8175420000000004	95	134	0.87869
chr6-046714425-T-G	chr6	46714425	T	G	119377	PASS	0.0030132	nfe	0.00249	1	134	0.0030132
chr6-046716241-T-TA	chr6	46716241	T	TA	7880345.97	PASS	0.50969	eas	0.4306049999999998	62	134	0.50969
chr6-046716431-A-G	chr6	46716431	A	G	6320	PASS	1.94e-6	nfe	2.2000000000000003e-5	1	134	2.2000000000000003e-5
chr6-046716485-C-T	chr6	46716485	C	T	11422460	PASS	0.49891	sas	0.29329999999999956	29	134	0.49891
chr6-046746767-G-C	chr6	46746767	G	C	996	PASS	2.3083e-4	mid	9e-6	1	134	2.3083e-4
chr6-046746861-C-T	chr6	46746861	C	T	3312815	PASS	0.46035	sas	0.229065	20	134	0.46035
chr6-046746895-G-A	chr6	46746895	G	A	443	PASS	0	none	0	1	134	1e-6
chr6-046749860-T-A	chr6	46749860	T	A	782	PASS	2.71e-6	nfe	0	1	134	2.71e-6
chr6-046749915-T-A	chr6	46749915	T	A	258999	PASS	0.033763	sas	0.016538	1	134	0.033763
chr6-046751839-C-T	chr6	46751839	C	T	1735473	PASS	0.36385	afr	0.182718	23	134	0.36385
chr6-046752082-G-A	chr6	46752082	G	A	2714	PASS	0.0092303	amr	2.2000000000000003e-5	1	134	0.0092303
chr6-046752096-T-C	chr6	46752096	T	C	37756	PASS	0.0032481	nfe	0.00204	1	134	0.0032481
chr6-046753623-G-T	chr6	46753623	G	T	6415	PASS	8.2251e-4	mid	3.820000000000003e-4	1	134	8.2251e-4
chr6-046758474-T-C	chr6	46758474	T	C	27484	PASS	0.011476	nfe	0.004748	2	132	0.011476
chr6-046758704-G-C	chr6	46758704	G	C	15028234	PASS	0.91493	afr	0.7747720000000005	89	134	0.91493
chr6-046758763-C-A	chr6	46758763	C	A	2947078	PASS	0.16554	afr	0.119891	16	134	0.16554
chr6-046759178-C-A	chr6	46759178	C	A	166021	PASS	0.12838	afr	0.03120100000000001	2	130	0.12838
chr6-046793643-AT-A	chr6	46793643	AT	A	52822.97	PASS	0.030884000000000002	afr	0.00214	1	134	0.030884000000000002
chr6-046793666-T-C	chr6	46793666	T	C	8333	PASS	2.383e-4	mid	1.88e-4	1	134	2.383e-4
chr6-046793758-G-A	chr6	46793758	G	A	9005634	PASS	0.73352	afr	0.450589	50	134	0.73352
chr6-046798586-A-*	chr6	46798586	A	*	155609	PASS	0	none	2.2000000000000003e-5	0	134	2.2000000000000003e-5
chr6-046798586-A-T	chr6	46798586	A	T	155609	PASS	0.019952	mid	0.00792399999999998	1	134	0.019952
chr6-046798730-G-C	chr6	46798730	G	C	6987274	PASS	0.32344	afr	0.2549129999999996	37	134	0.32344
chr6-046798731-G-C	chr6	46798731	G	C	6986891	PASS	0.32342	afr	0.2549129999999996	37	134	0.32342
chr6-046809640-T-C	chr6	46809640	T	C	8505794	PASS	0.99052	eas	0.8977100000000007	118	132	0.99052
chr6-046809653-CTT-C	chr6	46809653	CTT	C	179956.97	PASS	0.025128	nfe	0.01619300000000001	3	128	0.025128
chr6-046825438-G-A	chr6	46825438	G	A	9760709	PASS	0.50406	afr	0.4161669999999996	50	134	0.50406
chr6-046826311-C-G	chr6	46826311	C	G	5360044	PASS	0.50494000000000006	afr	0.4148419999999996	50	134	0.50494000000000006
chr6-046826311-C-T	chr6	46826311	C	T	5360044	PASS	0	none	9e-6	0	134	9e-6
chr6-046826313-A-G	chr6	46826313	A	G	3889	PASS	0.0016707	mid	1.0799999999999996e-4	1	134	0.0016707
chr6-046829592-G-A	chr6	46829592	G	A	8275470	PASS	0.35336	amr	0.3103409999999996	42	134	0.35336
chr6-046829654-ACTC-A	chr6	46829654	ACTC	A	41880	PASS	0.0017189	nfe	8.210000000000002e-4	1	134	0.0017189
chr6-046829654-ACTC-CCTC	chr6	46829654	ACTC	CCTC	41880	PASS	0	none	7.040000000000005e-4	0	134	7.040000000000005e-4
chr6-046833334-G-A	chr6	46833334	G	A	25581611	PASS	3.85e-6	sas	0	0	134	3.85e-6
chr6-046833334-G-T	chr6	46833334	G	T	25581611	PASS	0.50473	afr	0.4163289999999996	50	134	0.50473
chr6-046833355-A-G	chr6	46833355	A	G	2776309	PASS	0.075569	mid	0.04897500000000001	4	134	0.075569
chr6-046833482-G-A	chr6	46833482	G	A	2233920	PASS	0.073901	mid	0.04852100000000001	2	134	0.073901
chr6-046834435-ATATTTATTTATTTATTTATTTATTTATT-*	chr6	46834435	ATATTTATTTATTTATTTATTTATTTATT	*	1076348	PASS	0	none	0	0	54	1e-6
chr6-046834435-ATATTTATTTATTTATTTATTTATTTATT-A	chr6	46834435	ATATTTATTTATTTATTTATTTATTTATT	A	1076348	PASS	1.2675e-4	nfe	5.2999999999999994e-5	0	54	1.2675e-4
chr6-046834435-ATATTTATTTATTTATTTATTTATTTATT-ATATT	chr6	46834435	ATATTTATTTATTTATTTATTTATTTATT	ATATT	1076348	PASS	0	none	2.720000000000003e-4	0	54	2.720000000000003e-4
chr6-046834435-ATATTTATTTATTTATTTATTTATTTATT-ATATTTATT	chr6	46834435	ATATTTATTTATTTATTTATTTATTTATT	ATATTTATT	1076348	PASS	0	none	0.111477	25	54	0.111477
chr6-046834435-ATATTTATTTATTTATTTATTTATTTATT-ATATTTATTTATT	chr6	46834435	ATATTTATTTATTTATTTATTTATTTATT	ATATTTATTTATT	1076348	PASS	0	none	4.04e-4	1	54	4.04e-4
chr6-046834435-ATATTTATTTATTTATTTATTTATTTATT-ATATTTATTTATTTATT	chr6	46834435	ATATTTATTTATTTATTTATTTATTTATT	ATATTTATTTATTTATT	1076348	PASS	0	none	0.005815	1	54	0.005815
chr6-046834435-ATATTTATTTATTTATTTATTTATTTATT-ATATTTATTTATTTATTTATT	chr6	46834435	ATATTTATTTATTTATTTATTTATTTATT	ATATTTATTTATTTATTTATT	1076348	PASS	0	none	0.05238600000000001	6	54	0.05238600000000001
chr6-046834435-ATATTTATTTATTTATTTATTTATTTATT-ATATTTATTTATTTATTTATTTATT	chr6	46834435	ATATTTATTTATTTATTTATTTATTTATT	ATATTTATTTATTTATTTATTTATT	1076348	PASS	0	none	0.036471	8	54	0.036471
chr6-046834435-ATATTTATTTATTTATTTATTTATTTATT-ATATTTATTTATTTATTTATTTATTTATTTATT	chr6	46834435	ATATTTATTTATTTATTTATTTATTTATT	ATATTTATTTATTTATTTATTTATTTATTTATT	1076348	PASS	0	none	0.00176399999999999	0	54	0.00176399999999999
chr6-046834435-ATATTTATTTATTTATTTATTTATTTATT-ATATTTATTTATTTATTTATTTATTTATTTATTTATT	chr6	46834435	ATATTTATTTATTTATTTATTTATTTATT	ATATTTATTTATTTATTTATTTATTTATTTATTTATT	1076348	PASS	0	none	5.2999999999999994e-5	0	54	5.2999999999999994e-5
chr6-046834435-ATATTTATTTATTTATTTATTTATTTATT-TTATTTATTTATTTATTTATTTATTTATT	chr6	46834435	ATATTTATTTATTTATTTATTTATTTATT	TTATTTATTTATTTATTTATTTATTTATT	1076348	PASS	0	none	1.6699999999999994e-4	0	54	1.6699999999999994e-4
chr6-046834436-T-*	chr6	46834436	T	*	120	PASS	0	none	0.206983	33	44	0.206983
chr6-046834436-T-A	chr6	46834436	T	A	120	PASS	0	none	0	0	44	1e-6
chr6-046834437-A-*	chr6	46834437	A	*	259	PASS	0	none	0.206967	33	44	0.206967
chr6-046834437-A-C	chr6	46834437	A	C	259	PASS	0	none	0	0	44	1e-6
chr6-046834438-T-*	chr6	46834438	T	*	399.97	PASS	0	none	0.206983	33	44	0.206983
chr6-046834438-T-TGACACTG	chr6	46834438	T	TGACACTG	399.97	PASS	0	none	0	0	44	1e-6
chr6-046834438-T-TGGGACAGGCCG	chr6	46834438	T	TGGGACAGGCCG	399.97	PASS	0	none	0	0	44	1e-6
chr6-046834439-T-*	chr6	46834439	T	*	249.97	PASS	0	none	0.206967	33	44	0.206967
chr6-046834439-T-TCCAGGGTGGGAACC	chr6	46834439	T	TCCAGGGTGGGAACC	249.97	PASS	0	none	0	0	44	1e-6
chr6-046834440-T-*	chr6	46834440	T	*	120	PASS	0	none	0.182096	31	50	0.182096
chr6-046834440-T-C	chr6	46834440	T	C	120	PASS	0	none	0	0	50	1e-6
chr6-046834442-T-*	chr6	46834442	T	*	399.97	PASS	0	none	0.182076	31	48	0.182076
chr6-046834442-T-TC	chr6	46834442	T	TC	399.97	PASS	0	none	9e-6	0	48	9e-6
chr6-046834443-T-*	chr6	46834443	T	*	409	PASS	0	none	0.18206600000000003	31	46	0.18206600000000003
chr6-046834443-T-A	chr6	46834443	T	A	409	PASS	0	none	0	0	46	1e-6
chr6-046834443-T-TGGGACAGGCCGTCCAGGGTGGGAACC	chr6	46834443	T	TGGGACAGGCCGTCCAGGGTGGGAACC	409	PASS	0	none	0	0	46	1e-6
chr6-046834445-A-*	chr6	46834445	A	*	249.97	VQSRTrancheINDEL95.00to96.00	0	none	0.13510900000000003	31	58	0.13510900000000003
chr6-046834445-A-ACAGAC	chr6	46834445	A	ACAGAC	249.97	VQSRTrancheINDEL95.00to96.00	0	none	0	0	58	1e-6
chr6-046834446-T-*	chr6	46834446	T	*	123.97	PASS	0	none	0.13510900000000003	31	58	0.13510900000000003
chr6-046834446-T-TCA	chr6	46834446	T	TCA	123.97	PASS	0	none	0	0	58	1e-6
chr6-046834447-T-*	chr6	46834447	T	*	259	PASS	0	none	0.13510900000000003	31	58	0.13510900000000003
chr6-046834447-T-G	chr6	46834447	T	G	259	PASS	0	none	0	0	58	1e-6
chr6-046834448-TA-*	chr6	46834448	TA	*	123.97	PASS	0	none	0.129311	30	58	0.129311
chr6-046834448-TA-T	chr6	46834448	TA	T	123.97	PASS	0	none	0	0	58	1e-6
chr6-046834450-T-*	chr6	46834450	T	*	259	PASS	0	none	0.129311	30	58	0.129311
chr6-046834450-T-A	chr6	46834450	T	A	259	PASS	0	none	0	0	58	1e-6
chr6-046834453-A-*	chr6	46834453	A	*	259	PASS	0	none	0.128808	29	60	0.128808
chr6-046834453-A-G	chr6	46834453	A	G	259	PASS	0	none	0	0	60	1e-6
chr6-046834579-G-A	chr6	46834579	G	A	149680	PASS	0.021034	nfe	0.01154899999999998	1	134	0.021034
chr6-046834633-G-A	chr6	46834633	G	A	14744969	PASS	0.85895	afr	0.6724900000000006	89	134	0.85895
chr6-046834726-C-T	chr6	46834726	C	T	154658	PASS	0.02192	mid	0.00802799999999999	1	134	0.02192
chr6-046834767-TTCCTGAGTAAATAA-T	chr6	46834767	TTCCTGAGTAAATAA	T	591201.97	PASS	0.049803	mid	0.02634700000000002	1	134	0.049803
chr6-046834833-C-T	chr6	46834833	C	T	889382	PASS	0.22546	afr	0.076694	5	134	0.22546
chr6-046834901-C-T	chr6	46834901	C	T	74827	PASS	0.018235	mid	0.006318	1	134	0.018235
chr6-046835139-T-C	chr6	46835139	T	C	195916	PASS	0.01792	mid	0.00836599999999999	1	134	0.01792
chr6-046835164-G-C	chr6	46835164	G	C	6337823	PASS	0.60466	afr	0.26786799999999966	39	134	0.60466
chr6-046835281-A-T	chr6	46835281	A	T	11126022	PASS	0.40369	afr	0.2616599999999993	39	134	0.40369
chr6-046835365-A-G	chr6	46835365	A	G	14837524	PASS	0.45803	afr	0.26632999999999957	39	134	0.45803
chr6-046835596-G-A	chr6	46835596	G	A	94700	PASS	0.0026766	nfe	0.00186699999999999	1	134	0.0026766
chr6-046835608-GCT-ACT	chr6	46835608	GCT	ACT	13265203	PASS	0	none	0.33370699999999975	45	134	0.33370699999999975
chr6-046835608-GCT-G	chr6	46835608	GCT	G	13265203	PASS	0	none	2.2000000000000003e-5	0	134	2.2000000000000003e-5
chr6-046838886-G-A	chr6	46838886	G	A	15735	PASS	0.0044397	afr	0.00122899999999999	1	134	0.0044397
chr6-046839029-G-A	chr6	46839029	G	A	659402	PASS	0.039484	sas	0.02669100000000001	1	134	0.039484
chr6-046839072-C-T	chr6	46839072	C	T	8329460	PASS	0.38603	amr	0.3257379999999995	45	134	0.38603
chr6-046839202-G-T	chr6	46839202	G	T	4697984	PASS	0.45979	amr	0.3757309999999996	49	116	0.45979
chr6-046839211-G-GTTTGGGGCAACT	chr6	46839211	G	GTTTGGGGCAACT	11466016	VQSRTrancheINDEL99.50to99.90	0	none	0	0	134	1e-6
chr6-046839211-G-GTTTGGGGCAGC	chr6	46839211	G	GTTTGGGGCAGC	11466016	VQSRTrancheINDEL99.50to99.90	3.4152e-4	nfe	3.6999999999999985e-5	0	134	3.4152e-4
chr6-046839211-G-GTTTGGGGCAGCT	chr6	46839211	G	GTTTGGGGCAGCT	11466016	VQSRTrancheINDEL99.50to99.90	0.71369	amr	0.6419240000000007	89	134	0.71369
chr6-046839211-G-T	chr6	46839211	G	T	11466016	VQSRTrancheINDEL99.50to99.90	0	none	0	0	134	1e-6
chr6-046839303-C-A	chr6	46839303	C	A	5350805	PASS	0.7121	amr	0.6050830000000008	89	134	0.7121
chr6-046839303-C-G	chr6	46839303	C	G	5350805	PASS	8.02e-6	nfe	0	0	134	8.02e-6
chr6-046839387-T-C	chr6	46839387	T	C	48166	PASS	0.075703	afr	0.006987	1	114	0.075703
chr6-046853569-TTTCCTTCCTTTC-CTTCCTTCCTTTC	chr6	46853569	TTTCCTTCCTTTC	CTTCCTTCCTTTC	202	PASS	0	none	9e-6	0	0	9e-6
chr6-046853569-TTTCCTTCCTTTC-T	chr6	46853569	TTTCCTTCCTTTC	T	202	PASS	0	none	0	0	0	1e-6
chr6-046853569-TTTCCTTCCTTTC-TTTGCTTCCTTCCTTTC	chr6	46853569	TTTCCTTCCTTTC	TTTGCTTCCTTCCTTTC	202	PASS	0	none	0	0	0	1e-6
chr6-046853572-CCTTCCTTT-*	chr6	46853572	CCTTCCTTT	*	6647	PASS	0	none	0	0	0	1e-6
chr6-046853572-CCTTCCTTT-C	chr6	46853572	CCTTCCTTT	C	6647	PASS	0	none	0.002107	0	0	0.002107
chr6-046853572-CCTTCCTTT-GCTTCCTTT	chr6	46853572	CCTTCCTTT	GCTTCCTTT	6647	PASS	0	none	0	0	0	1e-6
chr6-046853572-CCTTCCTTT-TCTTCCTTT	chr6	46853572	CCTTCCTTT	TCTTCCTTT	6647	PASS	0	none	4.03e-4	0	0	4.03e-4
chr6-046853573-C-*	chr6	46853573	C	*	1900	PASS	0	none	0.002132	0	0	0.002132
chr6-046853573-C-T	chr6	46853573	C	T	1900	PASS	6.3827e-4	nfe	0.00188499999999999	0	0	0.00188499999999999
chr6-046853575-TC-*	chr6	46853575	TC	*	31.97	VQSRTrancheINDEL95.00to96.00	0	none	0.002132	0	0	0.002132
chr6-046853575-TC-T	chr6	46853575	TC	T	31.97	VQSRTrancheINDEL95.00to96.00	0	none	2.2000000000000003e-5	0	0	2.2000000000000003e-5
chr6-046853576-CCTTT-*	chr6	46853576	CCTTT	*	842	VQSRTrancheINDEL95.00to96.00	0	none	0.002207	0	0	0.002207
chr6-046853576-CCTTT-ACTTT	chr6	46853576	CCTTT	ACTTT	842	VQSRTrancheINDEL95.00to96.00	0	none	0	0	0	1e-6
chr6-046853576-CCTTT-C	chr6	46853576	CCTTT	C	842	VQSRTrancheINDEL95.00to96.00	0	none	3.150000000000005e-4	0	0	3.150000000000005e-4
chr6-046853576-CCTTT-TCTTT	chr6	46853576	CCTTT	TCTTT	842	VQSRTrancheINDEL95.00to96.00	0	none	0	0	0	1e-6
chr6-046853577-C-*	chr6	46853577	C	*	717	PASS	0	none	0.002581	0	0	0.002581
chr6-046853577-C-T	chr6	46853577	C	T	717	PASS	0	none	4.260000000000005e-4	0	0	4.260000000000005e-4
chr6-046853579-T-*	chr6	46853579	T	*	125.97	PASS	0	none	0.002631	0	0	0.002631
chr6-046853579-T-TCC	chr6	46853579	T	TCC	125.97	PASS	0	none	0	0	0	1e-6
chr6-046853580-T-*	chr6	46853580	T	*	387310	PASS	0	none	0.002631	0	0	0.002631
chr6-046853580-T-C	chr6	46853580	T	C	387310	PASS	0.4549	nfe	0.214205	0	0	0.4549
chr6-046853580-T-TTC	chr6	46853580	T	TTC	387310	PASS	0	none	0	0	0	1e-6
chr6-046854199-C-G	chr6	46854199	C	G	1046	PASS	1.0043e-4	nfe	3.6999999999999985e-5	1	132	1.0043e-4
chr6-046854581-T-C	chr6	46854581	T	C	272578	PASS	0.041588	nfe	0.01640000000000001	0	0	0.041588
chr6-046854612-AGAGC-A	chr6	46854612	AGAGC	A	14090930	PASS	0	none	0	0	0	1e-6
chr6-046854612-AGAGC-GGAGC	chr6	46854612	AGAGC	GGAGC	14090930	PASS	0	none	0.6284250000000002	0	0	0.6284250000000002
chr6-046854669-A-G	chr6	46854669	A	G	32610137	PASS	0.97498	eas	0.6088170000000007	0	0	0.97498
chr6-046855958-G-*	chr6	46855958	G	*	26846224	PASS	0	none	0	0	134	1e-6
chr6-046855958-G-A	chr6	46855958	G	A	26846224	PASS	0.98353	eas	0.8723730000000004	125	134	0.98353
chr6-046856068-A-AG	chr6	46856068	A	AG	24340746.97	VQSRTrancheINDEL99.00to99.50	0.98311	eas	0.8699140000000002	123	132	0.98311
chr6-046856162-G-A	chr6	46856162	G	A	17327	PASS	0.01118	eas	0.00113199999999999	1	134	0.01118
chr6-046856711-A-G	chr6	46856711	A	G	28804895	PASS	0.98327	eas	0.8722910000000004	125	134	0.98327
chr6-046856802-G-A	chr6	46856802	G	A	189776	PASS	0.0075691	nfe	0.005596	1	134	0.0075691
chr6-046856823-C-T	chr6	46856823	C	T	503172	PASS	0.049353	afr	0.013882	1	134	0.049353
chr6-046857981-G-A	chr6	46857981	G	A	26781	PASS	0.0030671	amr	0.00164499999999999	1	134	0.0030671
chr6-046858084-T-C	chr6	46858084	T	C	116844	PASS	0.0074835	nfe	0.005468	1	134	0.0074835
chr6-046858771-G-A	chr6	46858771	G	A	64339925	PASS	0.98341	eas	0.8720480000000004	125	134	0.98341
chr6-046858978-T-A	chr6	46858978	T	A	67852630	PASS	0.98341	eas	0.8725620000000004	125	134	0.98341
chr6-046859107-T-C	chr6	46859107	T	C	68465406	PASS	0.98335	eas	0.8719930000000004	125	134	0.98335
chr6-046859173-G-A	chr6	46859173	G	A	60869863	PASS	0.98341	eas	0.8725890000000004	125	134	0.98341
chr6-046859242-A-G	chr6	46859242	A	G	14421382	PASS	0.37372	eas	0.243876	28	134	0.37372
chr6-046859336-A-G	chr6	46859336	A	G	36614186	PASS	0.74074	nfe	0.6226770000000003	97	134	0.74074
chr6-046859389-C-T	chr6	46859389	C	T	48141541	PASS	0.98343	eas	0.8725890000000004	125	134	0.98343
chr6-046859502-C-T	chr6	46859502	C	T	5906540	PASS	0.37291	eas	0.222726	27	134	0.37291
chr6-046859598-T-C	chr6	46859598	T	C	150707	VQSRTrancheSNP99.70to99.80	0.021202	nfe	0.01120799999999999	1	134	0.021202
chr6-046860918-A-C	chr6	46860918	A	C	38351	PASS	0.0034065	nfe	0.00259	1	134	0.0034065
chr6-046860933-A-AATTACCAG	chr6	46860933	A	AATTACCAG	13407956	PASS	0	none	9e-6	0	134	9e-6
chr6-046860933-A-C	chr6	46860933	A	C	13407956	PASS	0	none	0	0	134	1e-6
chr6-046860933-A-G	chr6	46860933	A	G	13407956	PASS	0.98332	eas	0.8719660000000004	125	134	0.98332
chr6-046863305-G-A	chr6	46863305	G	A	216194	PASS	0.019621	mid	0.006705	1	132	0.019621
chr6-046863323-C-A	chr6	46863323	C	A	25129779	PASS	0	none	0	0	126	1e-6
chr6-046863323-C-T	chr6	46863323	C	T	25129779	PASS	0.98148	eas	0.8703140000000003	118	126	0.98148
chr6-046864905-A-C	chr6	46864905	A	C	8750771	PASS	0.98301	eas	0.8362960000000005	123	132	0.98301
chr6-046865004-T-C	chr6	46865004	T	C	16230949	PASS	0.98319	eas	0.8716950000000003	125	134	0.98319
chr6-046865076-G-A	chr6	46865076	G	A	14294808	PASS	0.74114	nfe	0.6191310000000002	97	134	0.74114
chr6-046865231-A-G	chr6	46865231	A	G	1575330	PASS	0.1206	nfe	0.096195	17	134	0.1206
chr6-046866948-G-A	chr6	46866948	G	A	24896765	PASS	0.98342	eas	0.8727250000000004	125	134	0.98342
chr6-046867169-TG-T	chr6	46867169	TG	T	17301372.97	PASS	0.98324	eas	0.8724810000000004	125	134	0.98324
chr6-046869150-T-C	chr6	46869150	T	C	521	VQSRTrancheSNP99.70to99.80	5.94e-6	nfe	0	1	134	5.94e-6
chr6-046869194-GAA-AAA	chr6	46869194	GAA	AAA	169150	ExcessHet	0	none	0.01020799999999999	0	106	0.01020799999999999
chr6-046869194-GAA-CAA	chr6	46869194	GAA	CAA	169150	ExcessHet	0	none	0	0	106	1e-6
chr6-046869194-GAA-G	chr6	46869194	GAA	G	169150	ExcessHet	0	none	0	0	106	1e-6
chr6-046869194-GAA-GA	chr6	46869194	GAA	GA	169150	ExcessHet	0	none	0.003954	0	106	0.003954
chr6-046869194-GAA-GAAA	chr6	46869194	GAA	GAAA	169150	ExcessHet	0	none	0.07213700000000002	4	106	0.07213700000000002
chr6-046869194-GAA-GAAAA	chr6	46869194	GAA	GAAAA	169150	ExcessHet	0	none	1.6699999999999994e-4	0	106	1.6699999999999994e-4
chr6-046869194-GAA-GAAAAAAA	chr6	46869194	GAA	GAAAAAAA	169150	ExcessHet	0	none	9e-6	0	106	9e-6
chr6-046869258-T-C	chr6	46869258	T	C	20171314	PASS	0.99079	eas	0.9109810000000004	129	134	0.99079
chr6-046869270-G-A	chr6	46869270	G	A	42494	PASS	0.031654	afr	0.002289	1	132	0.031654
chr6-046871698-T-C	chr6	46871698	T	C	675612	PASS	0.12598	nfe	0.096034	21	134	0.12598
chr6-046871738-G-A	chr6	46871738	G	A	301961	PASS	0.067721	nfe	0.03793500000000001	8	134	0.067721
chr6-046871738-G-C	chr6	46871738	G	C	301961	PASS	0	none	0	0	134	1e-6
chr6-046878306-T-A	chr6	46878306	T	A	1142184	PASS	0.03303	mid	0.027407	4	134	0.03303
chr6-046878540-G-A	chr6	46878540	G	A	11787495	PASS	0.94923	afr	0.8445230000000004	122	134	0.94923
chr6-046879764-T-G	chr6	46879764	T	G	8452345	PASS	0.29154	nfe	0.2593389999999999	50	134	0.29154
chr6-046881320-G-T	chr6	46881320	G	T	1112978	PASS	0.11431	nfe	0.09641	20	134	0.11431
chr6-046881409-C-T	chr6	46881409	C	T	7208	PASS	0.0010288	nfe	2.9400000000000004e-4	1	134	0.0010288
chr6-046881898-T-C	chr6	46881898	T	C	145144	PASS	0.020025	mid	0.00818399999999999	1	134	0.020025
chr6-046883559-C-T	chr6	46883559	C	T	305046	PASS	0.067028	afr	0.01309499999999998	1	134	0.067028
chr6-046883788-C-A	chr6	46883788	C	A	276610	PASS	0.061542	afr	0.01901700000000002	1	134	0.061542
chr6-046884276-C-T	chr6	46884276	C	T	178855	PASS	0.019442	mid	0.00831399999999999	1	134	0.019442
chr6-046884339-C-T	chr6	46884339	C	T	18845	PASS	0.002717	sas	0.00120499999999999	1	134	0.002717
chr6-046887997-C-CAGGGAAGAGGACCCAGTAGTTTATCTGCCCA	chr6	46887997	C	CAGGGAAGAGGACCCAGTAGTTTATCTGCCCA	267703	PASS	0.11407	amr	0.036466	0	22	0.11407
chr6-046887997-C-CAGGGAAGAGGAGCCAGTAGTTTATCTGCCCA	chr6	46887997	C	CAGGGAAGAGGAGCCAGTAGTTTATCTGCCCA	267703	PASS	0	none	0	0	22	1e-6
chr6-046887997-C-T	chr6	46887997	C	T	267703	PASS	0	none	0	0	22	1e-6
chr6-046888000-G-C	chr6	46888000	G	C	1382	PASS	0.0010608	sas	2.08e-4	1	24	0.0010608
chr6-046888363-G-A	chr6	46888363	G	A	22817190	PASS	0.93695	afr	0.8599100000000006	122	134	0.93695
chr6-046888526-G-A	chr6	46888526	G	A	7106033	PASS	0.4987	eas	0.37183399999999944	58	134	0.4987
chr6-046899980-C-T	chr6	46899980	C	T	24723843	PASS	0.94823	afr	0.8815840000000007	125	134	0.94823
chr6-046900161-TA-CA	chr6	46900161	TA	CA	9871327	PASS	0	none	0	0	134	1e-6
chr6-046900161-TA-T	chr6	46900161	TA	T	9871327	PASS	0.83321	afr	0.4681689999999994	56	134	0.83321
chr6-046906588-T-G	chr6	46906588	T	G	154529	PASS	0.02005	sas	0.01264899999999999	3	134	0.02005
chr6-046999640-G-A	chr6	46999640	G	A	120672	PASS	0.27378	sas	0.05665000000000002	0	0	0.27378
chr6-046999804-C-G	chr6	46999804	C	G	62671	PASS	0.36818	afr	0.025777	0	2	0.36818
chr6-047000431-C-T	chr6	47000431	C	T	3026899	PASS	0.53877	afr	0.34862099999999957	39	134	0.53877
chr6-047001931-C-T	chr6	47001931	C	T	31	PASS	0	none	0	0	8	1e-6
chr6-047005727-C-T	chr6	47005727	C	T	241023	PASS	0.07908	mid	0.02372300000000002	4	134	0.07908
chr6-047009076-T-C	chr6	47009076	T	C	3247764	PASS	0.39137	afr	0.06501600000000002	1	134	0.39137
chr6-047009188-G-A	chr6	47009188	G	A	2216621	PASS	0.082882	afr	0.03705600000000002	3	134	0.082882
chr6-047009371-G-A	chr6	47009371	G	A	126635	PASS	0.0025166	nfe	0.00135099999999999	2	134	0.0025166
chr6-047009541-G-A	chr6	47009541	G	A	3393939	PASS	0.14968	afr	0.04222400000000002	5	134	0.14968
chr6-047009722-T-C	chr6	47009722	T	C	4966121	PASS	0.39152	afr	0.06512300000000001	1	134	0.39152
chr6-047009739-A-G	chr6	47009739	A	G	2715507	PASS	0.050393	nfe	0.03702900000000002	12	134	0.050393
chr6-047010047-C-T	chr6	47010047	C	T	2424458	PASS	0.083519	afr	0.03726900000000002	3	134	0.083519
chr6-047010050-C-G	chr6	47010050	C	G	534957	PASS	0.013157	mid	0.007638	1	134	0.013157
chr6-047012379-G-A	chr6	47012379	G	A	4498310	PASS	0.78341	eas	0.6123780000000001	92	130	0.78341
chr6-047012622-G-A	chr6	47012622	G	A	819846	PASS	0.69177	nfe	0.31176999999999977	0	0	0.69177
chr6-047016949-GAT-G	chr6	47016949	GAT	G	4341.97	PASS	3.49e-4	nfe	5.180000000000002e-4	1	90	5.180000000000002e-4
chr6-047016949-GAT-GATAT	chr6	47016949	GAT	GATAT	4341.97	PASS	0	none	5.630000000000005e-4	0	90	5.630000000000005e-4
chr6-047019683-CAAAAA-AAAAAA	chr6	47019683	CAAAAA	AAAAAA	38236	PASS	0	none	9e-6	0	0	9e-6
chr6-047019683-CAAAAA-C	chr6	47019683	CAAAAA	C	38236	PASS	1.3831e-4	nfe	3.6999999999999985e-5	0	0	1.3831e-4
chr6-047019683-CAAAAA-CA	chr6	47019683	CAAAAA	CA	38236	PASS	0	none	4.03e-4	0	0	4.03e-4
chr6-047019683-CAAAAA-CAA	chr6	47019683	CAAAAA	CAA	38236	PASS	0	none	0.002107	0	0	0.002107
chr6-047019683-CAAAAA-CAAA	chr6	47019683	CAAAAA	CAAA	38236	PASS	0	none	0.004936	0	0	0.004936
chr6-047019683-CAAAAA-CAAAA	chr6	47019683	CAAAAA	CAAAA	38236	PASS	0	none	0.02171200000000001	0	0	0.02171200000000001
chr6-047019683-CAAAAA-CAAAAAA	chr6	47019683	CAAAAA	CAAAAAA	38236	PASS	0	none	2.500000000000001e-4	0	0	2.500000000000001e-4
chr6-047019683-CAAAAA-CAAAAAAAA	chr6	47019683	CAAAAA	CAAAAAAAA	38236	PASS	0	none	9e-6	0	0	9e-6
chr6-047019897-A-G	chr6	47019897	A	G	12923	PASS	0.087437	mid	0.00663	0	0	0.087437
chr6-047020329-C-G	chr6	47020329	C	G	339134	PASS	0.15964	eas	0.02775200000000002	1	134	0.15964
chr6-047020370-T-C	chr6	47020370	T	C	4733333	PASS	0.66085	afr	0.34227199999999935	38	134	0.66085
chr6-047020420-C-T	chr6	47020420	C	T	3044	PASS	7.408e-5	nfe	8.9e-5	1	134	8.9e-5
chr6-047020502-CAAAAA-*	chr6	47020502	CAAAAA	*	2189126	ExcessHet	0	none	9e-6	0	124	9e-6
chr6-047020502-CAAAAA-AAAAAA	chr6	47020502	CAAAAA	AAAAAA	2189126	ExcessHet	0	none	7.740000000000004e-4	0	124	7.740000000000004e-4
chr6-047020502-CAAAAA-C	chr6	47020502	CAAAAA	C	2189126	ExcessHet	0	none	0	0	124	1e-6
chr6-047020502-CAAAAA-CA	chr6	47020502	CAAAAA	CA	2189126	ExcessHet	0	none	9e-6	0	124	9e-6
chr6-047020502-CAAAAA-CAA	chr6	47020502	CAAAAA	CAA	2189126	ExcessHet	0	none	0.00115599999999999	0	124	0.00115599999999999
chr6-047020502-CAAAAA-CAAA	chr6	47020502	CAAAAA	CAAA	2189126	ExcessHet	0	none	0.01624400000000001	0	124	0.01624400000000001
chr6-047020502-CAAAAA-CAAAA	chr6	47020502	CAAAAA	CAAAA	2189126	ExcessHet	0	none	0.245212	38	124	0.245212
chr6-047020502-CAAAAA-CAAAAAA	chr6	47020502	CAAAAA	CAAAAAA	2189126	ExcessHet	0	none	0.18808300000000003	23	124	0.18808300000000003
chr6-047020502-CAAAAA-CAAAAAAA	chr6	47020502	CAAAAA	CAAAAAAA	2189126	ExcessHet	0	none	0.01008199999999998	0	124	0.01008199999999998
chr6-047020502-CAAAAA-CAAAAAAAA	chr6	47020502	CAAAAA	CAAAAAAAA	2189126	ExcessHet	0	none	0.003295	0	124	0.003295
chr6-047020502-CAAAAA-CAAAAAAAAA	chr6	47020502	CAAAAA	CAAAAAAAAA	2189126	ExcessHet	0	none	1.0799999999999996e-4	0	124	1.0799999999999996e-4
chr6-047020502-CAAAAA-CAAAAAAAAAA	chr6	47020502	CAAAAA	CAAAAAAAAAA	2189126	ExcessHet	0	none	0	0	124	1e-6
chr6-047020503-A-*	chr6	47020503	A	*	38	PASS	0	none	0.2636279999999995	38	96	0.2636279999999995
chr6-047020503-A-AG	chr6	47020503	A	AG	38	PASS	0	none	0	0	96	1e-6
chr6-047020503-A-C	chr6	47020503	A	C	38	PASS	0	none	0	0	96	1e-6
chr6-047020912-C-T	chr6	47020912	C	T	6124389	PASS	0.66138	afr	0.35259299999999966	38	134	0.66138
chr6-047021858-G-A	chr6	47021858	G	A	287730	PASS	0.15531	eas	0.02494000000000002	1	132	0.15531
chr6-047021860-A-G	chr6	47021860	A	G	182028	PASS	1.04e-6	nfe	0	0	132	1.04e-6
chr6-047021860-A-T	chr6	47021860	A	T	182028	PASS	0.029743	nfe	0.01616900000000001	4	132	0.029743
chr6-047022112-C-T	chr6	47022112	C	T	723060	PASS	0.27227	afr	0.04828000000000002	1	134	0.27227
chr6-047024322-T-C	chr6	47024322	T	C	551274	PASS	0.26622	afr	0.047533	1	134	0.26622
chr6-047026011-GAGAA-G	chr6	47026011	GAGAA	G	987931.97	PASS	0.19072	afr	0.03961300000000001	1	134	0.19072
chr6-047027765-T-*	chr6	47027765	T	*	832958	PASS	0	none	3.6999999999999985e-5	0	134	3.6999999999999985e-5
chr6-047027765-T-A	chr6	47027765	T	A	832958	PASS	0	none	7.099999999999998e-5	0	134	7.099999999999998e-5
chr6-047027765-T-C	chr6	47027765	T	C	832958	PASS	0.087451	mid	0.04601200000000002	4	134	0.087451
chr6-047027765-T-TA	chr6	47027765	T	TA	832958	PASS	0	none	2.2000000000000003e-5	0	134	2.2000000000000003e-5
chr6-047027772-GA-AA	chr6	47027772	GA	AA	4546808	PASS	0	none	4.05e-4	0	134	4.05e-4
chr6-047027772-GA-G	chr6	47027772	GA	G	4546808	PASS	2.627e-5	nfe	3.6999999999999985e-5	0	134	3.6999999999999985e-5
chr6-047027772-GA-GAA	chr6	47027772	GA	GAA	4546808	PASS	0	none	0.28792699999999966	36	134	0.28792699999999966
chr6-047027772-GA-GAAA	chr6	47027772	GA	GAAA	4546808	PASS	0	none	8.450000000000003e-4	0	134	8.450000000000003e-4
chr6-047027772-GA-GAAAA	chr6	47027772	GA	GAAAA	4546808	PASS	0	none	0	0	134	1e-6
chr6-047027772-GA-GAAAAAAAAAA	chr6	47027772	GA	GAAAAAAAAAA	4546808	PASS	0	none	0	0	134	1e-6
chr6-047028902-G-T	chr6	47028902	G	T	5869	PASS	0.0010332	nfe	2.9400000000000004e-4	1	134	0.0010332
chr6-047028942-C-T	chr6	47028942	C	T	19456	PASS	0.0023528	nfe	6.570000000000002e-4	1	134	0.0023528
chr6-047232354-GAAGTT-G	chr6	47232354	GAAGTT	G	112660.97	PASS	0.069694	afr	0.02791600000000001	0	0	0.069694
chr6-047232407-G-C	chr6	47232407	G	C	141489	PASS	0.10853	afr	0.03552100000000002	0	6	0.10853
chr6-047232563-TAA-AAA	chr6	47232563	TAA	AAA	46176	ExcessHet	0	none	3.160000000000005e-4	0	124	3.160000000000005e-4
chr6-047232563-TAA-T	chr6	47232563	TAA	T	46176	ExcessHet	0	none	0	0	124	1e-6
chr6-047232563-TAA-TA	chr6	47232563	TAA	TA	46176	ExcessHet	0	none	0.02816900000000001	1	124	0.02816900000000001
chr6-047232563-TAA-TAAA	chr6	47232563	TAA	TAAA	46176	ExcessHet	0	none	0.015744	4	124	0.015744
chr6-047232563-TAA-TAAAA	chr6	47232563	TAA	TAAAA	46176	ExcessHet	0	none	7.099999999999998e-5	0	124	7.099999999999998e-5
chr6-047232564-A-*	chr6	47232564	A	*	8105	PASS	0	none	0.02815400000000001	1	104	0.02815400000000001
chr6-047232564-A-G	chr6	47232564	A	G	8105	PASS	0	none	0	0	104	1e-6
chr6-047232564-A-T	chr6	47232564	A	T	8105	PASS	0.0019831	nfe	8.210000000000003e-4	1	104	0.0019831
chr6-047232624-AACACACACACAC-*	chr6	47232624	AACACACACACAC	*	6653982.97	ExcessHet	0	none	7.099999999999998e-5	0	126	7.099999999999998e-5
chr6-047232624-AACACACACACAC-A	chr6	47232624	AACACACACACAC	A	6653982.97	ExcessHet	7.647e-5	nfe	3.6999999999999985e-5	0	126	7.647e-5
chr6-047232624-AACACACACACAC-AAC	chr6	47232624	AACACACACACAC	AAC	6653982.97	ExcessHet	0	none	0.00122899999999999	0	126	0.00122899999999999
chr6-047232624-AACACACACACAC-AACAC	chr6	47232624	AACACACACACAC	AACAC	6653982.97	ExcessHet	0	none	6.570000000000002e-4	0	126	6.570000000000002e-4
chr6-047232624-AACACACACACAC-AACACAC	chr6	47232624	AACACACACACAC	AACACAC	6653982.97	ExcessHet	0	none	0.01835300000000001	2	126	0.01835300000000001
chr6-047232624-AACACACACACAC-AACACACAC	chr6	47232624	AACACACACACAC	AACACACAC	6653982.97	ExcessHet	0	none	0.168861	30	126	0.168861
chr6-047232624-AACACACACACAC-AACACACACAC	chr6	47232624	AACACACACACAC	AACACACACAC	6653982.97	ExcessHet	0	none	0.43372899999999986	59	126	0.43372899999999986
chr6-047232624-AACACACACACAC-AACACACACACACAC	chr6	47232624	AACACACACACAC	AACACACACACACAC	6653982.97	ExcessHet	0	none	0.01806300000000001	4	126	0.01806300000000001
chr6-047232624-AACACACACACAC-AACACACACACACACAC	chr6	47232624	AACACACACACAC	AACACACACACACACAC	6653982.97	ExcessHet	0	none	0.007377	0	126	0.007377
chr6-047232624-AACACACACACAC-AACACACACACACACACAC	chr6	47232624	AACACACACACAC	AACACACACACACACACAC	6653982.97	ExcessHet	0	none	0.003422	0	126	0.003422
chr6-047232624-AACACACACACAC-AACACACACACACACACACAC	chr6	47232624	AACACACACACAC	AACACACACACACACACACAC	6653982.97	ExcessHet	0	none	0.006343	1	126	0.006343
chr6-047232624-AACACACACACAC-AACACACACACACACACACACAC	chr6	47232624	AACACACACACAC	AACACACACACACACACACACAC	6653982.97	ExcessHet	0	none	0.011311	1	126	0.011311
chr6-047232624-AACACACACACAC-AACACACACACACACACACACACAC	chr6	47232624	AACACACACACAC	AACACACACACACACACACACACAC	6653982.97	ExcessHet	0	none	0.02406200000000001	3	126	0.02406200000000001
chr6-047232624-AACACACACACAC-AACACACACACACACACACACACACAC	chr6	47232624	AACACACACACAC	AACACACACACACACACACACACACAC	6653982.97	ExcessHet	0	none	0.02046500000000001	4	126	0.02046500000000001
chr6-047232624-AACACACACACAC-AACACACACACACACACACACACACACAC	chr6	47232624	AACACACACACAC	AACACACACACACACACACACACACACAC	6653982.97	ExcessHet	0	none	0.003144	0	126	0.003144
chr6-047232624-AACACACACACAC-AACACACACACACACACACACACACACACAC	chr6	47232624	AACACACACACAC	AACACACACACACACACACACACACACACAC	6653982.97	ExcessHet	0	none	9.160000000000004e-4	0	126	9.160000000000004e-4
chr6-047232624-AACACACACACAC-AACACACACACACACACACACACACACACACAC	chr6	47232624	AACACACACACAC	AACACACACACACACACACACACACACACACAC	6653982.97	ExcessHet	0	none	9e-6	1	126	9e-6
chr6-047232660-AACAC-*	chr6	47232660	AACAC	*	14362	PASS	0	none	0.004208	0	96	0.004208
chr6-047232660-AACAC-A	chr6	47232660	AACAC	A	14362	PASS	0	none	0	0	96	1e-6
chr6-047232660-AACAC-AAC	chr6	47232660	AACAC	AAC	14362	PASS	0	none	0.003446	1	96	0.003446
chr6-047232660-AACAC-AACACAC	chr6	47232660	AACAC	AACACAC	14362	PASS	0	none	7.099999999999998e-5	0	96	7.099999999999998e-5
chr6-047232660-AACAC-ACACACAC	chr6	47232660	AACAC	ACACACAC	14362	PASS	0	none	9e-6	0	96	9e-6
chr6-047232660-AACAC-ACACACACAC	chr6	47232660	AACAC	ACACACACAC	14362	PASS	0	none	0	0	96	1e-6
chr6-047232660-AACAC-ACACACACACAAACACAC	chr6	47232660	AACAC	ACACACACACAAACACAC	14362	PASS	0	none	0	0	96	1e-6
chr6-047232660-AACAC-ACACACACACAC	chr6	47232660	AACAC	ACACACACACAC	14362	PASS	0	none	5.2999999999999994e-5	0	96	5.2999999999999994e-5
chr6-047232660-AACAC-ACACACACACACAAACACAC	chr6	47232660	AACAC	ACACACACACACAAACACAC	14362	PASS	0	none	0	0	96	1e-6
chr6-047232660-AACAC-CACAC	chr6	47232660	AACAC	CACAC	14362	PASS	0	none	0.004157	0	96	0.004157
chr6-047232662-C-*	chr6	47232662	C	*	1947	PASS	0	none	0.005106	1	118	0.005106
chr6-047232662-C-A	chr6	47232662	C	A	1947	PASS	0	none	2.7300000000000035e-4	0	118	2.7300000000000035e-4
chr6-047232662-C-CAA	chr6	47232662	C	CAA	1947	PASS	0	none	2.2000000000000003e-5	0	118	2.2000000000000003e-5
chr6-047232662-C-CACAA	chr6	47232662	C	CACAA	1947	PASS	0	none	0	0	118	1e-6
chr6-047232662-C-CACACAA	chr6	47232662	C	CACACAA	1947	PASS	0	none	8.9e-5	0	118	8.9e-5
chr6-047232662-C-CACACACAA	chr6	47232662	C	CACACACAA	1947	PASS	0	none	1.6699999999999994e-4	0	118	1.6699999999999994e-4
chr6-047232662-C-CACACACACAA	chr6	47232662	C	CACACACACAA	1947	PASS	0	none	4.500000000000005e-4	0	118	4.500000000000005e-4
chr6-047232662-C-CACACACACACAA	chr6	47232662	C	CACACACACACAA	1947	PASS	0	none	3.6000000000000035e-4	0	118	3.6000000000000035e-4
chr6-047232662-C-CACACACACACACAA	chr6	47232662	C	CACACACACACACAA	1947	PASS	0	none	0	0	118	1e-6
chr6-047232662-C-CACACACACACACACACACAA	chr6	47232662	C	CACACACACACACACACACAA	1947	PASS	0	none	0	0	118	1e-6
chr6-047234605-G-A	chr6	47234605	G	A	125389	PASS	0.008416	nfe	0.004518	2	134	0.008416
chr6-047234648-AG-A	chr6	47234648	AG	A	30025	PASS	6.3029e-4	nfe	4.500000000000005e-4	1	134	6.3029e-4
chr6-047234648-AG-GG	chr6	47234648	AG	GG	30025	PASS	0	none	5.2999999999999994e-5	0	134	5.2999999999999994e-5
chr6-047234930-A-AT	chr6	47234930	A	AT	483432.97	PASS	0.051164	nfe	0.02926500000000002	3	134	0.051164
chr6-047234933-GA-AA	chr6	47234933	GA	AA	887486	PASS	0	none	1.6699999999999994e-4	0	128	1.6699999999999994e-4
chr6-047234933-GA-CA	chr6	47234933	GA	CA	887486	PASS	0	none	0	0	128	1e-6
chr6-047234933-GA-G	chr6	47234933	GA	G	887486	PASS	0.031018	sas	0.00945799999999999	0	128	0.031018
chr6-047234933-GA-GAA	chr6	47234933	GA	GAA	887486	PASS	0	none	0.084862	11	128	0.084862
chr6-047234933-GA-GAAA	chr6	47234933	GA	GAAA	887486	PASS	0	none	0.00127699999999999	0	128	0.00127699999999999
chr6-047234933-GA-TA	chr6	47234933	GA	TA	887486	PASS	0	none	0	0	128	1e-6
chr6-047253131-CGTGTGT-*	chr6	47253131	CGTGTGT	*	2871021.97	ExcessHet	0	none	0	0	128	1e-6
chr6-047253131-CGTGTGT-C	chr6	47253131	CGTGTGT	C	2871021.97	ExcessHet	3.35e-6	nfe	0	0	128	3.35e-6
chr6-047253131-CGTGTGT-CCTGTGTGT	chr6	47253131	CGTGTGT	CCTGTGTGT	2871021.97	ExcessHet	0	none	9e-6	0	128	9e-6
chr6-047253131-CGTGTGT-CGT	chr6	47253131	CGTGTGT	CGT	2871021.97	ExcessHet	0	none	0.00139899999999999	0	128	0.00139899999999999
chr6-047253131-CGTGTGT-CGTGT	chr6	47253131	CGTGTGT	CGTGT	2871021.97	ExcessHet	0	none	0.12756	19	128	0.12756
chr6-047253131-CGTGTGT-CGTGTGTGT	chr6	47253131	CGTGTGT	CGTGTGTGT	2871021.97	ExcessHet	0	none	0.14176200000000003	15	128	0.14176200000000003
chr6-047253131-CGTGTGT-CGTGTGTGTGT	chr6	47253131	CGTGTGT	CGTGTGTGTGT	2871021.97	ExcessHet	0	none	2.7300000000000035e-4	0	128	2.7300000000000035e-4
chr6-047253132-G-*	chr6	47253132	G	*	15154	PASS	0	none	0.12913	19	108	0.12913
chr6-047253132-G-A	chr6	47253132	G	A	15154	PASS	0.040533	eas	6.800000000000003e-4	0	108	0.040533
chr6-047253132-G-C	chr6	47253132	G	C	15154	PASS	0	none	0	0	108	1e-6
chr6-047253190-C-G	chr6	47253190	C	G	328274	PASS	0.020444	nfe	0.01228199999999998	2	134	0.020444
chr6-047253289-C-T	chr6	47253289	C	T	10483	PASS	1.8236e-4	sas	1.27e-4	1	134	1.8236e-4
chr6-047253661-A-G	chr6	47253661	A	G	705344	PASS	0.13351	afr	0.044918000000000007	4	134	0.13351
chr6-047285895-A-G	chr6	47285895	A	G	5217488	PASS	0.22723	nfe	0.173207	28	134	0.22723
chr6-047309356-C-G	chr6	47309356	C	G	45633	PASS	0.0045117000000000004	amr	0.00209	1	134	0.0045117000000000004
chr6-047309593-C-G	chr6	47309593	C	G	170297	PASS	0.02241	nfe	0.01309199999999998	5	128	0.02241
chr6-047309646-T-G	chr6	47309646	T	G	1351	PASS	0.0015584	eas	8.67e-4	1	78	0.0015584
chr6-047309833-G-*	chr6	47309833	G	*	1163683	PASS	0	none	0	0	34	1e-6
chr6-047309833-G-A	chr6	47309833	G	A	1163683	PASS	0.6688	afr	0.28816899999999934	11	34	0.6688
chr6-047309955-C-T	chr6	47309955	C	T	22735	PASS	0.029699	nfe	0.00957999999999999	0	0	0.029699
chr6-047477769-G-A	chr6	47477769	G	A	66	PASS	0	none	0	0	2	1e-6
chr6-047477804-C-A	chr6	47477804	C	A	239317	PASS	0.013875	afr	0.00154099999999999	0	2	0.013875
chr6-047477804-C-G	chr6	47477804	C	G	239317	PASS	0.10594	sas	0.05452200000000002	0	2	0.10594
chr6-047477948-G-C	chr6	47477948	G	C	22013	PASS	0.043385	amr	0.00189099999999999	1	120	0.043385
chr6-047478053-A-C	chr6	47478053	A	C	10761898	PASS	0.80345	eas	0.5338260000000007	72	134	0.80345
chr6-047478075-TAGG-T	chr6	47478075	TAGG	T	179778.97	PASS	0.0096469	nfe	0.004954	2	134	0.0096469
chr6-047478190-CTGG-C	chr6	47478190	CTGG	C	394887.97	ExcessHet	5.2839e-4	nfe	0.06148700000000002	3	120	0.06148700000000002
chr6-047478190-CTGG-CAGGAGGAGGTGG	chr6	47478190	CTGG	CAGGAGGAGGTGG	394887.97	ExcessHet	0	none	5.2999999999999994e-5	0	120	5.2999999999999994e-5
chr6-047478190-CTGG-CAGGTGG	chr6	47478190	CTGG	CAGGTGG	394887.97	ExcessHet	0	none	0.004108	1	120	0.004108
chr6-047478191-T-*	chr6	47478191	T	*	49695260	PASS	0	none	0.061186	3	132	0.061186
chr6-047478191-T-A	chr6	47478191	T	A	49695260	PASS	0.95481	nfe	0.9110670000000004	128	132	0.95481
chr6-047489164-GTTTTTTTTTTT-G	chr6	47489164	GTTTTTTTTTTT	G	22672	PASS	0	none	9e-6	0	0	9e-6
chr6-047489164-GTTTTTTTTTTT-GT	chr6	47489164	GTTTTTTTTTTT	GT	22672	PASS	0	none	1.6699999999999994e-4	0	0	1.6699999999999994e-4
chr6-047489164-GTTTTTTTTTTT-GTT	chr6	47489164	GTTTTTTTTTTT	GTT	22672	PASS	0	none	0.003385	0	0	0.003385
chr6-047489164-GTTTTTTTTTTT-GTTT	chr6	47489164	GTTTTTTTTTTT	GTTT	22672	PASS	0	none	0.004706	0	0	0.004706
chr6-047489164-GTTTTTTTTTTT-GTTTT	chr6	47489164	GTTTTTTTTTTT	GTTTT	22672	PASS	0	none	0.00103199999999999	0	0	0.00103199999999999
chr6-047489164-GTTTTTTTTTTT-GTTTTT	chr6	47489164	GTTTTTTTTTTT	GTTTTT	22672	PASS	0	none	1.0699999999999996e-4	0	0	1.0699999999999996e-4
chr6-047489164-GTTTTTTTTTTT-GTTTTTTTTTTTT	chr6	47489164	GTTTTTTTTTTT	GTTTTTTTTTTTT	22672	PASS	0	none	6.080000000000004e-4	0	0	6.080000000000004e-4
chr6-047489164-GTTTTTTTTTTT-GTTTTTTTTTTTTT	chr6	47489164	GTTTTTTTTTTT	GTTTTTTTTTTTTT	22672	PASS	0	none	3.590000000000004e-4	0	0	3.590000000000004e-4
chr6-047489164-GTTTTTTTTTTT-GTTTTTTTTTTTTTT	chr6	47489164	GTTTTTTTTTTT	GTTTTTTTTTTTTTT	22672	PASS	0	none	1.0699999999999996e-4	0	0	1.0699999999999996e-4
chr6-047489164-GTTTTTTTTTTT-GTTTTTTTTTTTTTTT	chr6	47489164	GTTTTTTTTTTT	GTTTTTTTTTTTTTTT	22672	PASS	0	none	6.999999999999998e-5	0	0	6.999999999999998e-5
chr6-047489164-GTTTTTTTTTTT-GTTTTTTTTTTTTTTTT	chr6	47489164	GTTTTTTTTTTT	GTTTTTTTTTTTTTTTT	22672	PASS	0	none	2.2000000000000003e-5	0	0	2.2000000000000003e-5
chr6-047489164-GTTTTTTTTTTT-GTTTTTTTTTTTTTTTTT	chr6	47489164	GTTTTTTTTTTT	GTTTTTTTTTTTTTTTTT	22672	PASS	0	none	3.6999999999999985e-5	0	0	3.6999999999999985e-5
chr6-047489164-GTTTTTTTTTTT-TTTTTTTTTTTT	chr6	47489164	GTTTTTTTTTTT	TTTTTTTTTTTT	22672	PASS	0	none	3.6999999999999985e-5	0	0	3.6999999999999985e-5
chr6-047489292-T-C	chr6	47489292	T	C	33588	PASS	0.25303	nfe	0.02268700000000001	0	0	0.25303
chr6-047503453-A-G	chr6	47503453	A	G	7803	PASS	4.7501e-4	nfe	1.6699999999999994e-4	1	134	4.7501e-4
chr6-047533712-T-C	chr6	47533712	T	C	4838	PASS	1.4059e-4	nfe	3.6999999999999985e-5	1	134	1.4059e-4
chr6-047533834-T-C	chr6	47533834	T	C	340319	PASS	0.029414	nfe	0.01896400000000002	2	134	0.029414
chr6-047533901-T-G	chr6	47533901	T	G	4451	PASS	6.7518e-4	nfe	2.7300000000000035e-4	1	134	6.7518e-4
chr6-047544493-C-*	chr6	47544493	C	*	10029622	PASS	0	none	0	0	134	1e-6
chr6-047544493-C-T	chr6	47544493	C	T	10029622	PASS	0.68418	nfe	0.6551090000000002	99	134	0.68418
chr6-047544815-T-*	chr6	47544815	T	*	26849	PASS	0	none	8.9e-5	0	134	8.9e-5
chr6-047544815-T-C	chr6	47544815	T	C	26849	PASS	0.0029214	nfe	0.00161999999999999	1	134	0.0029214
chr6-047544854-C-T	chr6	47544854	C	T	8504751	PASS	0.68383	nfe	0.647095	99	134	0.68383
chr6-047554621-G-A	chr6	47554621	G	A	13788672	PASS	0.68751	nfe	0.6548380000000001	99	134	0.68751
chr6-047562592-T-G	chr6	47562592	T	G	1822210	PASS	0.43064	sas	0.34177999999999936	53	116	0.43064
chr6-047562686-A-C	chr6	47562686	A	C	9150769	PASS	0.99446	nfe	0.9709760000000002	129	130	0.99446
chr6-047562686-A-T	chr6	47562686	A	T	9150769	PASS	4.1931e-4	mid	5.2999999999999994e-5	0	130	4.1931e-4
chr6-047562979-C-G	chr6	47562979	C	G	5481063	PASS	0.68887	nfe	0.6386800000000006	93	128	0.68887
chr6-047562979-C-T	chr6	47562979	C	T	5481063	PASS	0.58847	eas	0.22126	25	128	0.58847
chr6-047574218-C-T	chr6	47574218	C	T	507897	PASS	0.028631	mid	0.01551199999999999	3	134	0.028631
chr6-047576629-T-C	chr6	47576629	T	C	3270	PASS	2.227e-5	nfe	2.2000000000000003e-5	1	134	2.227e-5
chr6-047579290-G-A	chr6	47579290	G	A	62971	PASS	0.1048	amr	0.004109	1	130	0.1048
chr6-047579290-G-T	chr6	47579290	G	T	62971	PASS	2.42e-5	amr	0	0	130	2.42e-5
chr6-047579334-TAA-AAA	chr6	47579334	TAA	AAA	15607586	PASS	0	none	9.400000000000004e-4	0	122	9.400000000000004e-4
chr6-047579334-TAA-T	chr6	47579334	TAA	T	15607586	PASS	5.8599e-4	afr	8.9e-5	0	122	5.8599e-4
chr6-047579334-TAA-TA	chr6	47579334	TAA	TA	15607586	PASS	0	none	0.003422	1	122	0.003422
chr6-047579334-TAA-TAAA	chr6	47579334	TAA	TAAA	15607586	PASS	0	none	0.21270500000000003	25	122	0.21270500000000003
chr6-047579334-TAA-TAAAA	chr6	47579334	TAA	TAAAA	15607586	PASS	0	none	0.3844929999999998	52	122	0.3844929999999998
chr6-047579334-TAA-TAAAAA	chr6	47579334	TAA	TAAAAA	15607586	PASS	0	none	0.2935019999999996	35	122	0.2935019999999996
chr6-047579334-TAA-TAAAAAA	chr6	47579334	TAA	TAAAAAA	15607586	PASS	0	none	0.01605900000000001	1	122	0.01605900000000001
chr6-047579334-TAA-TAAAAAAA	chr6	47579334	TAA	TAAAAAAA	15607586	PASS	0	none	0.00159499999999999	1	122	0.00159499999999999
chr6-047579334-TAA-TAAAAAAAA	chr6	47579334	TAA	TAAAAAAAA	15607586	PASS	0	none	3.6999999999999985e-5	0	122	3.6999999999999985e-5
chr6-047579473-T-A	chr6	47579473	T	A	23048	PASS	0.0015358	nfe	6.800000000000003e-4	1	134	0.0015358
chr6-047579948-T-C	chr6	47579948	T	C	18584	PASS	0	none	3.6999999999999985e-5	0	0	3.6999999999999985e-5
chr6-047579948-T-G	chr6	47579948	T	G	18584	PASS	0.020885	nfe	0.005217	0	0	0.020885
chr6-047580784-GATTATTACTA-G	chr6	47580784	GATTATTACTA	G	52367.97	PASS	0.0042616	mid	0.00179199999999999	1	134	0.0042616
chr6-047580869-A-G	chr6	47580869	A	G	16800	PASS	0.0011354	nfe	3.6000000000000035e-4	1	134	0.0011354
chr6-047580936-C-A	chr6	47580936	C	A	7888172	PASS	0.47802	mid	0.3877539999999998	60	134	0.47802
chr6-047580999-TATG-T	chr6	47580999	TATG	T	28770.97	PASS	0.010836	afr	0.00103599999999999	1	132	0.010836
chr6-047581893-A-G	chr6	47581893	A	G	3772660	PASS	0.27891	nfe	0.244942	45	132	0.27891
chr6-047582147-T-C	chr6	47582147	T	C	13442592	PASS	0.68557	nfe	0.6560830000000002	99	134	0.68557
chr6-047595872-A-G	chr6	47595872	A	G	151706	PASS	0.020256	mid	0.006318	1	134	0.020256
chr6-047595956-C-T	chr6	47595956	C	T	40758809	PASS	0.99836	nfe	0.9870710000000004	134	134	0.99836
chr6-047599281-G-A	chr6	47599281	G	A	372946	PASS	0.092162	afr	0.01372399999999999	1	134	0.092162
chr6-047599474-TAA-AAA	chr6	47599474	TAA	AAA	288496	ExcessHet	0	none	3.3800000000000046e-4	0	102	3.3800000000000046e-4
chr6-047599474-TAA-T	chr6	47599474	TAA	T	288496	ExcessHet	2.964e-5	sas	4.270000000000005e-4	0	102	4.270000000000005e-4
chr6-047599474-TAA-TA	chr6	47599474	TAA	TA	288496	ExcessHet	0	none	0.15053600000000003	9	102	0.15053600000000003
chr6-047599474-TAA-TAAA	chr6	47599474	TAA	TAAA	288496	ExcessHet	0	none	0.03750200000000001	5	102	0.03750200000000001
chr6-047599474-TAA-TAAAA	chr6	47599474	TAA	TAAAA	288496	ExcessHet	0	none	2.720000000000003e-4	0	102	2.720000000000003e-4
chr6-047599575-T-C	chr6	47599575	T	C	3047	PASS	5.4769e-4	nfe	1.27e-4	1	134	5.4769e-4
chr6-047606099-A-C	chr6	47606099	A	C	2563	PASS	3.8892e-4	nfe	5.2999999999999994e-5	1	132	3.8892e-4
chr6-047607874-CCTTTT-ACTTTT	chr6	47607874	CCTTTT	ACTTTT	43721	PASS	0	none	0.00249	1	134	0.00249
chr6-047607874-CCTTTT-C	chr6	47607874	CCTTTT	C	43721	PASS	0	none	0	0	134	1e-6
chr6-047607874-CCTTTT-GCTTTT	chr6	47607874	CCTTTT	GCTTTT	43721	PASS	0	none	0	0	134	1e-6
chr6-047607894-A-G	chr6	47607894	A	G	426504	PASS	0.044356	nfe	0.02401500000000001	6	134	0.044356
chr6-047609102-ATT-A	chr6	47609102	ATT	A	23222	ExcessHet	0	none	0	0	130	1e-6
chr6-047609102-ATT-AT	chr6	47609102	ATT	AT	23222	ExcessHet	0	none	0.00958799999999999	0	130	0.00958799999999999
chr6-047609102-ATT-ATTT	chr6	47609102	ATT	ATTT	23222	ExcessHet	0	none	0.01469499999999999	1	130	0.01469499999999999
chr6-047609102-ATT-ATTTT	chr6	47609102	ATT	ATTTT	23222	ExcessHet	0	none	3.6999999999999985e-5	0	130	3.6999999999999985e-5
chr6-047609102-ATT-TTT	chr6	47609102	ATT	TTT	23222	ExcessHet	0	none	0	0	130	1e-6
chr6-047609276-A-G	chr6	47609276	A	G	1498	PASS	2.0652e-4	amr	0	1	134	2.0652e-4
chr6-047609328-G-A	chr6	47609328	G	A	18408349	PASS	0.68907	nfe	0.6562730000000002	99	134	0.68907
chr6-047609507-T-*	chr6	47609507	T	*	409	PASS	0	none	0	0	76	1e-6
chr6-047609507-T-A	chr6	47609507	T	A	409	PASS	4.209e-5	nfe	1.27e-4	0	76	1.27e-4
chr6-047609507-T-C	chr6	47609507	T	C	409	PASS	0	none	3.6999999999999985e-5	0	76	3.6999999999999985e-5
chr6-047609507-T-G	chr6	47609507	T	G	409	PASS	0	none	2.2000000000000003e-5	0	76	2.2000000000000003e-5
chr6-047609508-C-*	chr6	47609508	C	*	2690	PASS	0	none	0	0	28	1e-6
chr6-047609508-C-A	chr6	47609508	C	A	2690	PASS	0.0017436	nfe	0.00159099999999999	0	28	0.0017436
chr6-047609508-C-T	chr6	47609508	C	T	2690	PASS	5.882e-5	nfe	3.150000000000005e-4	0	28	3.150000000000005e-4
chr6-047609512-GCAAAA-*	chr6	47609512	GCAAAA	*	20909	VQSRTrancheINDEL99.50to99.90	0	none	1.6699999999999994e-4	0	36	1.6699999999999994e-4
chr6-047609512-GCAAAA-ACAAAA	chr6	47609512	GCAAAA	ACAAAA	20909	VQSRTrancheINDEL99.50to99.90	0	none	5.2999999999999994e-5	0	36	5.2999999999999994e-5
chr6-047609512-GCAAAA-CCAAAA	chr6	47609512	GCAAAA	CCAAAA	20909	VQSRTrancheINDEL99.50to99.90	0	none	9e-6	0	36	9e-6
chr6-047609512-GCAAAA-G	chr6	47609512	GCAAAA	G	20909	VQSRTrancheINDEL99.50to99.90	0	none	0	0	36	1e-6
chr6-047609512-GCAAAA-GA	chr6	47609512	GCAAAA	GA	20909	VQSRTrancheINDEL99.50to99.90	0	none	1.47e-4	0	36	1.47e-4
chr6-047609512-GCAAAA-GAA	chr6	47609512	GCAAAA	GAA	20909	VQSRTrancheINDEL99.50to99.90	0	none	0.00186199999999999	1	36	0.00186199999999999
chr6-047609512-GCAAAA-GAAA	chr6	47609512	GCAAAA	GAAA	20909	VQSRTrancheINDEL99.50to99.90	0	none	7.490000000000004e-4	0	36	7.490000000000004e-4
chr6-047609512-GCAAAA-GAAAA	chr6	47609512	GCAAAA	GAAAA	20909	VQSRTrancheINDEL99.50to99.90	0	none	0.00161599999999999	0	36	0.00161599999999999
chr6-047609512-GCAAAA-GAAAAAAAACAAAA	chr6	47609512	GCAAAA	GAAAAAAAACAAAA	20909	VQSRTrancheINDEL99.50to99.90	0	none	0	0	36	1e-6
chr6-047609512-GCAAAA-GAAAAAACAAAA	chr6	47609512	GCAAAA	GAAAAAACAAAA	20909	VQSRTrancheINDEL99.50to99.90	0	none	0	0	36	1e-6
chr6-047609512-GCAAAA-GAAAAACAAAA	chr6	47609512	GCAAAA	GAAAAACAAAA	20909	VQSRTrancheINDEL99.50to99.90	0	none	2.2000000000000003e-5	0	36	2.2000000000000003e-5
chr6-047609512-GCAAAA-GAAAACAAAA	chr6	47609512	GCAAAA	GAAAACAAAA	20909	VQSRTrancheINDEL99.50to99.90	0	none	1.0799999999999996e-4	0	36	1.0799999999999996e-4
chr6-047609512-GCAAAA-GAAACAAAA	chr6	47609512	GCAAAA	GAAACAAAA	20909	VQSRTrancheINDEL99.50to99.90	0	none	2.500000000000001e-4	0	36	2.500000000000001e-4
chr6-047609512-GCAAAA-GAACAAAA	chr6	47609512	GCAAAA	GAACAAAA	20909	VQSRTrancheINDEL99.50to99.90	0	none	1.87e-4	0	36	1.87e-4
chr6-047609512-GCAAAA-GACAAAA	chr6	47609512	GCAAAA	GACAAAA	20909	VQSRTrancheINDEL99.50to99.90	0	none	2.2899999999999996e-4	0	36	2.2899999999999996e-4
chr6-047609512-GCAAAA-TCAAAA	chr6	47609512	GCAAAA	TCAAAA	20909	VQSRTrancheINDEL99.50to99.90	0	none	1.47e-4	0	36	1.47e-4
chr6-047609513-CAAAAAAAA-*	chr6	47609513	CAAAAAAAA	*	1169935	PASS	0	none	0.004249	0	14	0.004249
chr6-047609513-CAAAAAAAA-AAAAAAAAA	chr6	47609513	CAAAAAAAA	AAAAAAAAA	1169935	PASS	0	none	0.01007899999999998	0	14	0.01007899999999998
chr6-047609513-CAAAAAAAA-C	chr6	47609513	CAAAAAAAA	C	1169935	PASS	0.0060503	afr	8.9e-5	0	14	0.0060503
chr6-047609513-CAAAAAAAA-CA	chr6	47609513	CAAAAAAAA	CA	1169935	PASS	0	none	2.2899999999999996e-4	0	14	2.2899999999999996e-4
chr6-047609513-CAAAAAAAA-CAA	chr6	47609513	CAAAAAAAA	CAA	1169935	PASS	0	none	6.780000000000002e-4	0	14	6.780000000000002e-4
chr6-047609513-CAAAAAAAA-CAAA	chr6	47609513	CAAAAAAAA	CAAA	1169935	PASS	0	none	0.00458	0	14	0.00458
chr6-047609513-CAAAAAAAA-CAAAA	chr6	47609513	CAAAAAAAA	CAAAA	1169935	PASS	0	none	0.02022000000000002	1	14	0.02022000000000002
chr6-047609513-CAAAAAAAA-CAAAAA	chr6	47609513	CAAAAAAAA	CAAAAA	1169935	PASS	0	none	0.10847000000000002	8	14	0.10847000000000002
chr6-047609513-CAAAAAAAA-CAAAAAA	chr6	47609513	CAAAAAAAA	CAAAAAA	1169935	PASS	0	none	0.034709	2	14	0.034709
chr6-047609513-CAAAAAAAA-CAAAAAAA	chr6	47609513	CAAAAAAAA	CAAAAAAA	1169935	PASS	0	none	0.06934500000000002	2	14	0.06934500000000002
chr6-047609513-CAAAAAAAA-CAAAAAAAAA	chr6	47609513	CAAAAAAAA	CAAAAAAAAA	1169935	PASS	0	none	0.01632800000000001	0	14	0.01632800000000001
chr6-047609513-CAAAAAAAA-CAAAAAAAAAA	chr6	47609513	CAAAAAAAA	CAAAAAAAAAA	1169935	PASS	0	none	0.01328799999999998	0	14	0.01328799999999998
chr6-047609513-CAAAAAAAA-CAAAAAAAAAAA	chr6	47609513	CAAAAAAAA	CAAAAAAAAAAA	1169935	PASS	0	none	0.023278	1	14	0.023278
chr6-047609513-CAAAAAAAA-CAAAAAAAAAAAA	chr6	47609513	CAAAAAAAA	CAAAAAAAAAAAA	1169935	PASS	0	none	0.00922099999999998	0	14	0.00922099999999998
chr6-047609513-CAAAAAAAA-CAAAAAAAAAAAAA	chr6	47609513	CAAAAAAAA	CAAAAAAAAAAAAA	1169935	PASS	0	none	0.002282	0	14	0.002282
chr6-047609513-CAAAAAAAA-CAAAAAAAAAAAAAA	chr6	47609513	CAAAAAAAA	CAAAAAAAAAAAAAA	1169935	PASS	0	none	8.420000000000002e-4	0	14	8.420000000000002e-4
chr6-047609513-CAAAAAAAA-CAAAAAAAAAAAAAAA	chr6	47609513	CAAAAAAAA	CAAAAAAAAAAAAAAA	1169935	PASS	0	none	5.850000000000005e-4	0	14	5.850000000000005e-4
chr6-047609513-CAAAAAAAA-CAAAAAAAAAAAAAAAA	chr6	47609513	CAAAAAAAA	CAAAAAAAAAAAAAAAA	1169935	PASS	0	none	7.010000000000006e-4	0	14	7.010000000000006e-4
chr6-047609513-CAAAAAAAA-CAAAAAAAAAAAAAAAAA	chr6	47609513	CAAAAAAAA	CAAAAAAAAAAAAAAAAA	1169935	PASS	0	none	4.480000000000004e-4	0	14	4.480000000000004e-4
chr6-047609513-CAAAAAAAA-CAAAAAAAAAAAAAAAAAA	chr6	47609513	CAAAAAAAA	CAAAAAAAAAAAAAAAAAA	1169935	PASS	0	none	1.0699999999999996e-4	0	14	1.0699999999999996e-4
chr6-047609513-CAAAAAAAA-CAAAAAAAAAAAAAAAAAAA	chr6	47609513	CAAAAAAAA	CAAAAAAAAAAAAAAAAAAA	1169935	PASS	0	none	6.999999999999998e-5	0	14	6.999999999999998e-5
chr6-047609513-CAAAAAAAA-CAAAAAAAAAAAAAAAAAAAA	chr6	47609513	CAAAAAAAA	CAAAAAAAAAAAAAAAAAAAA	1169935	PASS	0	none	6.999999999999998e-5	0	14	6.999999999999998e-5
chr6-047609513-CAAAAAAAA-CAAAAAAAAAAAAAAAAAAAAA	chr6	47609513	CAAAAAAAA	CAAAAAAAAAAAAAAAAAAAAA	1169935	PASS	0	none	1.47e-4	0	14	1.47e-4
chr6-047609513-CAAAAAAAA-CAAAAAAAAAAAAAAAAAAAAAA	chr6	47609513	CAAAAAAAA	CAAAAAAAAAAAAAAAAAAAAAA	1169935	PASS	0	none	8.9e-5	0	14	8.9e-5
chr6-047609513-CAAAAAAAA-CAAAAAAAAAAAAAAAAAAAAAAA	chr6	47609513	CAAAAAAAA	CAAAAAAAAAAAAAAAAAAAAAAA	1169935	PASS	0	none	2.2000000000000003e-5	0	14	2.2000000000000003e-5
chr6-047609513-CAAAAAAAA-CAAAAAAAAAAAAAAAAAAAAAAAA	chr6	47609513	CAAAAAAAA	CAAAAAAAAAAAAAAAAAAAAAAAA	1169935	PASS	0	none	0	0	14	1e-6
chr6-047609513-CAAAAAAAA-CAAAAAAAAAAAAAAAAAAAAAAAAA	chr6	47609513	CAAAAAAAA	CAAAAAAAAAAAAAAAAAAAAAAAAA	1169935	PASS	0	none	0	0	14	1e-6
chr6-047609513-CAAAAAAAA-CAAAAAAAAAAAAAAAAAAAAAAAAAA	chr6	47609513	CAAAAAAAA	CAAAAAAAAAAAAAAAAAAAAAAAAAA	1169935	PASS	0	none	3.6999999999999985e-5	0	14	3.6999999999999985e-5
chr6-047609513-CAAAAAAAA-CAAAAAAAAAAAAAAAAAAAAAAAAAAA	chr6	47609513	CAAAAAAAA	CAAAAAAAAAAAAAAAAAAAAAAAAAAA	1169935	PASS	0	none	0	0	14	1e-6
chr6-047609513-CAAAAAAAA-CAAAAAAAAAAAAAAAAAAAAAAAAAAAA	chr6	47609513	CAAAAAAAA	CAAAAAAAAAAAAAAAAAAAAAAAAAAAA	1169935	PASS	0	none	9e-6	0	14	9e-6
chr6-047609513-CAAAAAAAA-CAAAAAAAAAAAAAAAAAAAAAAAAAAAAAAAAA	chr6	47609513	CAAAAAAAA	CAAAAAAAAAAAAAAAAAAAAAAAAAAAAAAAAA	1169935	PASS	0	none	0	0	14	1e-6
chr6-047609513-CAAAAAAAA-GAAAAAAAA	chr6	47609513	CAAAAAAAA	GAAAAAAAA	1169935	PASS	0	none	3.6999999999999985e-5	0	14	3.6999999999999985e-5
chr6-047609515-A-*	chr6	47609515	A	*	85	PASS	0	none	0.17725500000000002	4	30	0.17725500000000002
chr6-047609515-A-AC	chr6	47609515	A	AC	85	PASS	0	none	0	0	30	1e-6
chr6-047609515-A-G	chr6	47609515	A	G	85	PASS	0	none	1.27e-4	0	30	1.27e-4
chr6-047609516-A-*	chr6	47609516	A	*	127	PASS	0	none	0.14599800000000002	4	36	0.14599800000000002
chr6-047609516-A-C	chr6	47609516	A	C	127	PASS	0	none	1.47e-4	0	36	1.47e-4
chr6-047609518-A-*	chr6	47609518	A	*	35.97	VQSRTrancheINDEL95.00to96.00	0	none	0.007625	0	68	0.007625
chr6-047609518-A-AAG	chr6	47609518	A	AAG	35.97	VQSRTrancheINDEL95.00to96.00	0	none	9e-6	0	68	9e-6
chr6-047609527-AAAAAG-*	chr6	47609527	AAAAAG	*	63124	PASS	0	none	1.27e-4	0	74	1.27e-4
chr6-047609527-AAAAAG-A	chr6	47609527	AAAAAG	A	63124	PASS	0.009156	sas	0.005433	0	74	0.009156
chr6-047609527-AAAAAG-AAAAAAAAGAAAAG	chr6	47609527	AAAAAG	AAAAAAAAGAAAAG	63124	PASS	0	none	9e-6	0	74	9e-6
chr6-047609527-AAAAAG-AAAAAAAGAAAAG	chr6	47609527	AAAAAG	AAAAAAAGAAAAG	63124	PASS	0	none	0	0	74	1e-6
chr6-047609527-AAAAAG-AAAAAAGAAAAG	chr6	47609527	AAAAAG	AAAAAAGAAAAG	63124	PASS	0	none	0	0	74	1e-6
chr6-047609527-AAAAAG-AAAAAGAAAAG	chr6	47609527	AAAAAG	AAAAAGAAAAG	63124	PASS	0	none	0.005741	0	74	0.005741
chr6-047609527-AAAAAG-AAAAAGAAAAGAAAAG	chr6	47609527	AAAAAG	AAAAAGAAAAGAAAAG	63124	PASS	0	none	0	0	74	1e-6
chr6-047609527-AAAAAG-AAAAGAAAAG	chr6	47609527	AAAAAG	AAAAGAAAAG	63124	PASS	0	none	2.5100000000000014e-4	0	74	2.5100000000000014e-4
chr6-047609527-AAAAAG-AAAGAAAAG	chr6	47609527	AAAAAG	AAAGAAAAG	63124	PASS	0	none	0.002062	0	74	0.002062
chr6-047609527-AAAAAG-AAGAAAAG	chr6	47609527	AAAAAG	AAGAAAAG	63124	PASS	0	none	8.67e-4	0	74	8.67e-4
chr6-047609527-AAAAAG-AGAAAAG	chr6	47609527	AAAAAG	AGAAAAG	63124	PASS	0	none	1.27e-4	0	74	1.27e-4
chr6-047609527-AAAAAG-GAAAAG	chr6	47609527	AAAAAG	GAAAAG	63124	PASS	0	none	7.099999999999998e-5	0	74	7.099999999999998e-5
chr6-047609529-AAAG-*	chr6	47609529	AAAG	*	1567	VQSRTrancheINDEL95.00to96.00	0	none	0.005947	0	64	0.005947
chr6-047609529-AAAG-A	chr6	47609529	AAAG	A	1567	VQSRTrancheINDEL95.00to96.00	5.0239e-4	sas	4.04e-4	0	64	5.0239e-4
chr6-047609529-AAAG-AACAAG	chr6	47609529	AAAG	AACAAG	1567	VQSRTrancheINDEL95.00to96.00	0	none	0	0	64	1e-6
chr6-047609529-AAAG-AGAAG	chr6	47609529	AAAG	AGAAG	1567	VQSRTrancheINDEL95.00to96.00	0	none	2.2000000000000003e-5	0	64	2.2000000000000003e-5
chr6-047609529-AAAG-CAAG	chr6	47609529	AAAG	CAAG	1567	VQSRTrancheINDEL95.00to96.00	0	none	0	0	64	1e-6
chr6-047609529-AAAG-GAAG	chr6	47609529	AAAG	GAAG	1567	VQSRTrancheINDEL95.00to96.00	0	none	5.2999999999999994e-5	0	64	5.2999999999999994e-5
chr6-047609530-AAG-*	chr6	47609530	AAG	*	891.97	PASS	0	none	0.006667	0	60	0.006667
chr6-047609530-AAG-A	chr6	47609530	AAG	A	891.97	PASS	1.9365e-4	sas	4.490000000000005e-4	0	60	4.490000000000005e-4
chr6-047609531-AG-*	chr6	47609531	AG	*	3360	PASS	0	none	0.007257	0	40	0.007257
chr6-047609531-AG-A	chr6	47609531	AG	A	3360	PASS	3.45e-5	sas	6.780000000000002e-4	0	40	6.780000000000002e-4
chr6-047609531-AG-TG	chr6	47609531	AG	TG	3360	PASS	0	none	1.87e-4	0	40	1.87e-4
chr6-047609532-GAAA-*	chr6	47609532	GAAA	*	3617	PASS	0	none	0.00808199999999999	0	26	0.00808199999999999
chr6-047609532-GAAA-AAAA	chr6	47609532	GAAA	AAAA	3617	PASS	0	none	0.001985	0	26	0.001985
chr6-047609532-GAAA-G	chr6	47609532	GAAA	G	3617	PASS	0	none	0	0	26	1e-6
chr6-047609535-A-*	chr6	47609535	A	*	1189301	PASS	0	none	2.2000000000000003e-5	0	78	2.2000000000000003e-5
chr6-047609535-A-AAAG	chr6	47609535	A	AAAG	1189301	PASS	0	none	0	0	78	1e-6
chr6-047609535-A-C	chr6	47609535	A	C	1189301	PASS	0	none	0	0	78	1e-6
chr6-047609535-A-G	chr6	47609535	A	G	1189301	PASS	0.52823	eas	0.182709	5	78	0.52823
chr6-047624120-T-C	chr6	47624120	T	C	7269393	PASS	0.47248	mid	0.38551099999999977	59	134	0.47248
chr6-047624413-A-T	chr6	47624413	A	T	17427	PASS	0.043678	amr	0.00171799999999999	1	134	0.043678
chr6-047624546-A-C	chr6	47624546	A	C	16145	PASS	0.011867	mid	0.002137	0	84	0.011867
chr6-047624592-GT-*	chr6	47624592	GT	*	4005149.97	PASS	0	none	9e-6	0	20	9e-6
chr6-047624592-GT-G	chr6	47624592	GT	G	4005149.97	PASS	0.90945	nfe	0.6975920000000004	17	20	0.90945
chr6-047624593-T-*	chr6	47624593	T	*	908	PASS	0	none	0.6975540000000005	17	18	0.6975540000000005
chr6-047624593-T-A	chr6	47624593	T	A	908	PASS	0	none	9e-6	0	18	9e-6
chr6-047624679-CTGTGTGTGTGTG-C	chr6	47624679	CTGTGTGTGTGTG	C	131919	PASS	0	none	0	0	0	1e-6
chr6-047624679-CTGTGTGTGTGTG-CTG	chr6	47624679	CTGTGTGTGTGTG	CTG	131919	PASS	0	none	5.620000000000005e-4	0	0	5.620000000000005e-4
chr6-047624679-CTGTGTGTGTGTG-CTGTG	chr6	47624679	CTGTGTGTGTGTG	CTGTG	131919	PASS	0	none	7.240000000000005e-4	0	0	7.240000000000005e-4
chr6-047624679-CTGTGTGTGTGTG-CTGTGTG	chr6	47624679	CTGTGTGTGTGTG	CTGTGTG	131919	PASS	0	none	0.002606	0	0	0.002606
chr6-047624679-CTGTGTGTGTGTG-CTGTGTGTG	chr6	47624679	CTGTGTGTGTGTG	CTGTGTGTG	131919	PASS	0	none	0.01944800000000001	0	0	0.01944800000000001
chr6-047624679-CTGTGTGTGTGTG-CTGTGTGTGTG	chr6	47624679	CTGTGTGTGTGTG	CTGTGTGTGTG	131919	PASS	0	none	0.001959	0	0	0.001959
chr6-047624679-CTGTGTGTGTGTG-CTGTGTGTGTGTGTG	chr6	47624679	CTGTGTGTGTGTG	CTGTGTGTGTGTGTG	131919	PASS	0	none	0.004936	0	0	0.004936
chr6-047624679-CTGTGTGTGTGTG-CTGTGTGTGTGTGTGTG	chr6	47624679	CTGTGTGTGTGTG	CTGTGTGTGTGTGTGTG	131919	PASS	0	none	0.005884	0	0	0.005884
chr6-047624679-CTGTGTGTGTGTG-CTGTGTGTGTGTGTGTGTG	chr6	47624679	CTGTGTGTGTGTG	CTGTGTGTGTGTGTGTGTG	131919	PASS	0	none	0.003866	0	0	0.003866
chr6-047624679-CTGTGTGTGTGTG-CTGTGTGTGTGTGTGTGTGTG	chr6	47624679	CTGTGTGTGTGTG	CTGTGTGTGTGTGTGTGTGTG	131919	PASS	0	none	0.005013	0	0	0.005013
chr6-047624679-CTGTGTGTGTGTG-CTGTGTGTGTGTGTGTGTGTGTG	chr6	47624679	CTGTGTGTGTGTG	CTGTGTGTGTGTGTGTGTGTGTG	131919	PASS	0	none	0.003993	0	0	0.003993
chr6-047624679-CTGTGTGTGTGTG-CTGTGTGTGTGTGTGTGTGTGTGTG	chr6	47624679	CTGTGTGTGTGTG	CTGTGTGTGTGTGTGTGTGTGTGTG	131919	PASS	0	none	0.003133	0	0	0.003133
chr6-047624679-CTGTGTGTGTGTG-CTGTGTGTGTGTGTGTGTGTGTGTGTG	chr6	47624679	CTGTGTGTGTGTG	CTGTGTGTGTGTGTGTGTGTGTGTGTG	131919	PASS	0	none	0.002058	0	0	0.002058
chr6-047624679-CTGTGTGTGTGTG-CTGTGTGTGTGTGTGTGTGTGTGTGTGTG	chr6	47624679	CTGTGTGTGTGTG	CTGTGTGTGTGTGTGTGTGTGTGTGTGTG	131919	PASS	0	none	4.940000000000003e-4	0	0	4.940000000000003e-4
chr6-047624679-CTGTGTGTGTGTG-CTGTGTGTGTGTGTGTGTGTGTGTGTGTGTG	chr6	47624679	CTGTGTGTGTGTG	CTGTGTGTGTGTGTGTGTGTGTGTGTGTGTG	131919	PASS	0	none	1.0699999999999996e-4	0	0	1.0699999999999996e-4
chr6-047624679-CTGTGTGTGTGTG-CTGTGTGTGTGTGTGTGTGTGTGTGTGTGTGTG	chr6	47624679	CTGTGTGTGTGTG	CTGTGTGTGTGTGTGTGTGTGTGTGTGTGTGTG	131919	PASS	0	none	3.6999999999999985e-5	0	0	3.6999999999999985e-5
chr6-047624679-CTGTGTGTGTGTG-GTGTGTGTGTGTG	chr6	47624679	CTGTGTGTGTGTG	GTGTGTGTGTGTG	131919	PASS	0	none	0.002681	0	0	0.002681
chr6-047624681-G-*	chr6	47624681	G	*	62.97	PASS	0	none	0.02680600000000001	0	0	0.02680600000000001
chr6-047624681-G-GTGTGTGTGTC	chr6	47624681	G	GTGTGTGTGTC	62.97	PASS	0	none	9e-6	0	0	9e-6
chr6-047624721-GTATATATATA-*	chr6	47624721	GTATATATATA	*	66285	PASS	0	none	0.00532	0	0	0.00532
chr6-047624721-GTATATATATA-ATATATATATA	chr6	47624721	GTATATATATA	ATATATATATA	66285	PASS	0	none	6.999999999999998e-5	0	0	6.999999999999998e-5
chr6-047624721-GTATATATATA-G	chr6	47624721	GTATATATATA	G	66285	PASS	0	none	2.93e-4	0	0	2.93e-4
chr6-047624721-GTATATATATA-GTA	chr6	47624721	GTATATATATA	GTA	66285	PASS	0	none	0.01393799999999998	0	0	0.01393799999999998
chr6-047624721-GTATATATATA-GTATA	chr6	47624721	GTATATATATA	GTATA	66285	PASS	0	none	0.0020830000000000002	0	0	0.0020830000000000002
chr6-047624721-GTATATATATA-GTATATA	chr6	47624721	GTATATATATA	GTATATA	66285	PASS	0	none	0.005115	0	0	0.005115
chr6-047624721-GTATATATATA-GTATATATA	chr6	47624721	GTATATATATA	GTATATATA	66285	PASS	0	none	0.01312699999999998	0	0	0.01312699999999998
chr6-047624721-GTATATATATA-GTATATATATATA	chr6	47624721	GTATATATATA	GTATATATATATA	66285	PASS	0	none	1.0699999999999996e-4	0	0	1.0699999999999996e-4
chr6-047624723-A-*	chr6	47624723	A	*	84594	PASS	0	none	0.04154	0	0	0.04154
chr6-047624723-A-G	chr6	47624723	A	G	84594	PASS	0.17768	sas	0.04278800000000001	0	0	0.17768
chr6-047624725-A-*	chr6	47624725	A	*	81227	PASS	0	none	0.026129	0	0	0.026129
chr6-047624725-A-G	chr6	47624725	A	G	81227	PASS	0.0622	nfe	0.03698800000000002	0	0	0.0622
chr6-047624727-A-*	chr6	47624727	A	*	78599	PASS	0	none	0.02048900000000001	0	0	0.02048900000000001
chr6-047624727-A-G	chr6	47624727	A	G	78599	PASS	0.08884	sas	0.03124500000000001	0	0	0.08884
chr6-047624729-A-*	chr6	47624729	A	*	64450	PASS	0	none	0.017461	0	0	0.017461
chr6-047624729-A-G	chr6	47624729	A	G	64450	PASS	0.059227	sas	0.02387300000000001	0	0	0.059227
chr6-047656379-C-*	chr6	47656379	C	*	4575219	PASS	0	none	0	0	134	1e-6
chr6-047656379-C-A	chr6	47656379	C	A	4575219	PASS	0	none	0	0	134	1e-6
chr6-047656379-C-T	chr6	47656379	C	T	4575219	PASS	0.66062	mid	0.606598	93	134	0.66062
chr6-047656393-G-A	chr6	47656393	G	A	5077575	PASS	0.66594	mid	0.6259800000000004	93	134	0.66594
chr6-047656393-G-C	chr6	47656393	G	C	5077575	PASS	0	none	9e-6	0	134	9e-6
chr6-047656408-T-A	chr6	47656408	T	A	3965	PASS	0.0011301	nfe	3.160000000000005e-4	2	134	0.0011301
chr6-047656503-A-*	chr6	47656503	A	*	10309809	PASS	0	none	0	0	134	1e-6
chr6-047656503-A-G	chr6	47656503	A	G	10309809	PASS	0.69389	mid	0.648692	93	134	0.69389
chr6-047656563-A-G	chr6	47656563	A	G	10810283	PASS	0.69471	mid	0.6494780000000001	93	134	0.69471
chr6-047656623-A-G	chr6	47656623	A	G	70575	PASS	0.01186	nfe	0.005828	2	134	0.01186
chr6-047656716-A-G	chr6	47656716	A	G	106653	PASS	0.025235	nfe	0.01469599999999999	2	132	0.025235
chr6-047658949-C-T	chr6	47658949	C	T	9350752	PASS	0.69338	mid	0.6491800000000001	92	134	0.69338
chr6-047659097-C-A	chr6	47659097	C	A	9215738	PASS	0.48289	mid	0.396513	58	134	0.48289
chr6-047659291-A-*	chr6	47659291	A	*	1715445	PASS	0	none	9e-6	0	132	9e-6
chr6-047659291-A-G	chr6	47659291	A	G	1715445	PASS	0.27442	nfe	0.218453	34	132	0.27442
chr6-047663297-T-C	chr6	47663297	T	C	60480	PASS	0.52891	nfe	0.04228400000000001	0	0	0.52891
chr6-047663398-T-C	chr6	47663398	T	C	97308	PASS	0.63233	nfe	0.06926100000000002	0	0	0.63233
chr6-047663398-T-TC	chr6	47663398	T	TC	97308	PASS	3.837e-5	nfe	2.2000000000000003e-5	0	0	3.837e-5
chr6-047663462-G-C	chr6	47663462	G	C	83736	PASS	0.6534	sas	0.05792900000000001	0	0	0.6534
chr6-047663495-A-G	chr6	47663495	A	G	125051	PASS	0.68389	sas	0.06254000000000001	0	0	0.68389
chr6-047663496-T-C	chr6	47663496	T	C	125110	PASS	0.68374	sas	0.06254000000000001	0	0	0.68374
chr6-047663574-C-G	chr6	47663574	C	G	65471	PASS	0.68488	sas	0.04903600000000001	0	0	0.68488
chr6-047673554-A-T	chr6	47673554	A	T	59529	PASS	0.0096571	afr	0.00264	1	134	0.0096571
chr6-047673571-G-C	chr6	47673571	G	C	12237693	PASS	0.703	sas	0.6205120000000003	87	134	0.703
chr6-047673571-G-T	chr6	47673571	G	T	12237693	PASS	4.5203e-4	eas	0	0	134	4.5203e-4
chr6-047678035-G-*	chr6	47678035	G	*	2891	PASS	0	none	9e-6	0	132	9e-6
chr6-047678035-G-GT	chr6	47678035	G	GT	2891	PASS	0.0016293	sas	7.980000000000003e-4	0	132	0.0016293
chr6-047678035-G-T	chr6	47678035	G	T	2891	PASS	0	none	2.2000000000000003e-5	0	132	2.2000000000000003e-5
chr6-047678036-G-T	chr6	47678036	G	T	7781066	PASS	0.69794	sas	0.6090340000000001	87	134	0.69794
chr6-047679012-T-C	chr6	47679012	T	C	4034128	PASS	0.2144	nfe	0.138718	22	134	0.2144
chr6-047679106-A-G	chr6	47679106	A	G	22409918	PASS	0.70298	sas	0.6200510000000002	87	134	0.70298
chr6-047679268-C-T	chr6	47679268	C	T	7252095	PASS	0.70722	sas	0.610334	87	134	0.70722
chr6-047680297-A-G	chr6	47680297	A	G	362067	PASS	0.01701	mid	0.01396099999999998	2	134	0.01701
chr6-047681486-T-G	chr6	47681486	T	G	38122914	PASS	0.71362	sas	0.6220820000000002	87	134	0.71362
chr6-047681529-T-A	chr6	47681529	T	A	19785779	PASS	0.67957	eas	0.3344089999999998	44	134	0.67957
chr6-047681837-C-T	chr6	47681837	C	T	65736202	PASS	0.70232000000000006	sas	0.6175070000000003	87	134	0.70232000000000006
chr6-047681838-A-G	chr6	47681838	A	G	65710402	PASS	0.70232000000000006	sas	0.6175340000000002	87	134	0.70232000000000006
chr6-047681958-A-G	chr6	47681958	A	G	49108900	PASS	0.71363	sas	0.6219190000000002	87	134	0.71363
chr6-047682414-C-T	chr6	47682414	C	T	28326	PASS	4.178e-5	nfe	3.160000000000005e-4	1	134	3.160000000000005e-4
chr6-047682613-T-C	chr6	47682613	T	C	85417	PASS	0.0032506	amr	0.00147299999999999	2	134	0.0032506
chr6-047682733-G-A	chr6	47682733	G	A	32048	PASS	0.0042458	sas	0.00103599999999999	1	134	0.0042458
chr6-047682893-G-A	chr6	47682893	G	A	6445116	PASS	0.70216	sas	0.5674310000000002	87	132	0.70216
chr6-047682986-T-A	chr6	47682986	T	A	2441112	PASS	0	none	9e-6	0	68	9e-6
chr6-047682986-T-C	chr6	47682986	T	C	2441112	PASS	0.69189	sas	0.5247120000000007	44	68	0.69189
chr6-047682993-C-A	chr6	47682993	C	A	106	PASS	0	none	5.2999999999999994e-5	0	64	5.2999999999999994e-5
chr6-047683019-G-T	chr6	47683019	G	T	126	PASS	0	none	2.2899999999999996e-4	0	34	2.2899999999999996e-4
chr6-047685749-ATGT-A	chr6	47685749	ATGT	A	6902577	PASS	0	none	0	0	134	1e-6
chr6-047685749-ATGT-GTGT	chr6	47685749	ATGT	GTGT	6902577	PASS	0	none	0.6146110000000001	87	134	0.6146110000000001
chr6-047685800-A-G	chr6	47685800	A	G	9406886	PASS	0.71517	sas	0.6194290000000002	87	134	0.71517
chr6-047685893-C-T	chr6	47685893	C	T	6226231	PASS	0.26151	afr	0.211265	31	134	0.26151
chr6-047686076-TA-T	chr6	47686076	TA	T	7632668.97	PASS	0.71286	sas	0.6174530000000003	87	134	0.71286
chr6-047686115-T-A	chr6	47686115	T	A	6273289	PASS	0	none	0	0	134	1e-6
chr6-047686115-T-C	chr6	47686115	T	C	6273289	PASS	0.72461	sas	0.6140690000000001	87	134	0.72461
chr6-047686162-T-C	chr6	47686162	T	C	3616742	PASS	0.45549	sas	0.38732199999999983	56	134	0.45549
chr6-047693522-AAAC-*	chr6	47693522	AAAC	*	8312.97	PASS	0	none	0	0	122	1e-6
chr6-047693522-AAAC-A	chr6	47693522	AAAC	A	8312.97	PASS	1.8667e-4	nfe	0.013904	1	122	0.013904
chr6-047693523-AAC-*	chr6	47693523	AAC	*	49988.97	ExcessHet	0	none	0.01381599999999999	1	98	0.01381599999999999
chr6-047693523-AAC-A	chr6	47693523	AAC	A	49988.97	ExcessHet	0.014383	amr	0.056	3	98	0.056
chr6-047693524-AC-*	chr6	47693524	AC	*	5030939.97	ExcessHet	0	none	0.02821300000000001	1	112	0.02821300000000001
chr6-047693524-AC-A	chr6	47693524	AC	A	5030939.97	ExcessHet	0.57495	nfe	0.5287470000000006	62	112	0.57495
chr6-047693524-AC-ACCACCAAACACACCC	chr6	47693524	AC	ACCACCAAACACACCC	5030939.97	ExcessHet	0	none	0	0	112	1e-6
chr6-047693525-C-*	chr6	47693525	C	*	9207869	PASS	0	none	0.547033	65	116	0.547033
chr6-047693525-C-A	chr6	47693525	C	A	9207869	PASS	0.48616	amr	0.3814319999999997	50	116	0.48616
chr6-047693536-G-A	chr6	47693536	G	A	1386	PASS	9.391e-5	nfe	8.9e-5	1	134	9.391e-5
chr6-047693651-A-G	chr6	47693651	A	G	15126478	PASS	0.70176	sas	0.6214050000000002	87	134	0.70176
chr6-047708186-C-T	chr6	47708186	C	T	1669427	PASS	0.55301	eas	0.085703	7	134	0.55301
chr6-047708298-T-C	chr6	47708298	T	C	395405	PASS	0.030534	mid	0.018753	5	134	0.030534
chr6-047708414-C-T	chr6	47708414	C	T	6974108	PASS	0.7056	sas	0.6219460000000002	90	134	0.7056
chr6-047710719-CT-C	chr6	47710719	CT	C	9420270.97	PASS	0.71193	sas	0.6255470000000003	90	134	0.71193
chr6-047710719-CT-CTTTTTTT	chr6	47710719	CT	CTTTTTTT	9420270.97	PASS	0	none	0	0	134	1e-6
chr6-047710720-T-*	chr6	47710720	T	*	464	PASS	0	none	0.6255740000000003	90	134	0.6255740000000003
chr6-047710720-T-C	chr6	47710720	T	C	464	PASS	9.849e-5	afr	0	0	134	9.849e-5
chr6-047710942-C-*	chr6	47710942	C	*	14946916	PASS	0	none	0	0	134	1e-6
chr6-047710942-C-G	chr6	47710942	C	G	14946916	PASS	0.90514	amr	0.8626740000000007	115	134	0.90514
chr6-047710982-C-G	chr6	47710982	C	G	2153708	PASS	0.55301	eas	0.226691	25	134	0.55301
chr6-047712572-A-T	chr6	47712572	A	T	54611	PASS	0.0094469	afr	0.00149699999999999	1	134	0.0094469
chr6-047712595-G-A	chr6	47712595	G	A	6947	PASS	3.3377e-4	amr	1.47e-4	1	134	3.3377e-4
chr6-047712599-G-C	chr6	47712599	G	C	5881	PASS	2.7605e-4	nfe	1.47e-4	1	134	2.7605e-4
chr6-047712714-A-C	chr6	47712714	A	C	5021791	PASS	0.55369	eas	0.2292	25	134	0.55369
chr6-047713708-C-A	chr6	47713708	C	A	851	PASS	1.4e-6	nfe	0	1	134	1.4e-6
chr6-047713758-T-A	chr6	47713758	T	A	15883551	PASS	7.9e-7	nfe	2.2000000000000003e-5	0	134	2.2000000000000003e-5
chr6-047713758-T-C	chr6	47713758	T	C	15883551	PASS	0.90123	amr	0.8426260000000007	115	134	0.90123
chr6-047713806-T-C	chr6	47713806	T	C	40937	PASS	0.003044	nfe	0.00135099999999999	3	134	0.003044
chr6-047714476-G-A	chr6	47714476	G	A	858017	PASS	0.017237	nfe	0.01225599999999998	1	134	0.017237
chr6-047714868-A-C	chr6	47714868	A	C	49622374	PASS	0.90555	amr	0.8614550000000006	115	134	0.90555
chr6-047714868-A-T	chr6	47714868	A	T	49622374	PASS	1.891e-4	amr	5.2999999999999994e-5	0	134	1.891e-4
chr6-047715213-C-T	chr6	47715213	C	T	1743364	PASS	0.55571	eas	0.08728600000000002	7	134	0.55571
chr6-047715321-A-*	chr6	47715321	A	*	2292680	PASS	0	none	0	0	134	1e-6
chr6-047715321-A-G	chr6	47715321	A	G	2292680	PASS	0.5551	eas	0.204065	25	134	0.5551
chr6-047715428-G-A	chr6	47715428	G	A	6807	PASS	0.0066364	afr	5.870000000000005e-4	1	124	0.0066364
chr6-047716659-A-G	chr6	47716659	A	G	66233	PASS	0.0077456	mid	0.003982	1	134	0.0077456
chr6-047716855-G-A	chr6	47716855	G	A	17342639	PASS	0.69166	sas	0.6237330000000003	90	134	0.69166
chr6-047716986-GAA-AAA	chr6	47716986	GAA	AAA	168608	ExcessHet	0	none	0.00139899999999999	0	116	0.00139899999999999
chr6-047716986-GAA-G	chr6	47716986	GAA	G	168608	ExcessHet	0	none	0	0	116	1e-6
chr6-047716986-GAA-GA	chr6	47716986	GAA	GA	168608	ExcessHet	0	none	0.003345	0	116	0.003345
chr6-047716986-GAA-GAAA	chr6	47716986	GAA	GAAA	168608	ExcessHet	0	none	0.11456600000000002	12	116	0.11456600000000002
chr6-047716986-GAA-GAAAA	chr6	47716986	GAA	GAAAA	168608	ExcessHet	0	none	6.330000000000003e-4	0	116	6.330000000000003e-4
chr6-047716986-GAA-GAAAAA	chr6	47716986	GAA	GAAAAA	168608	ExcessHet	0	none	0	0	116	1e-6
chr6-047718365-T-C	chr6	47718365	T	C	24174924	PASS	0.99805	nfe	0.9876940000000004	134	134	0.99805
chr6-047718498-C-*	chr6	47718498	C	*	17877	PASS	0	none	9e-6	0	134	9e-6
chr6-047718498-C-G	chr6	47718498	C	G	17877	PASS	0.0079979	afr	7.040000000000005e-4	1	134	0.0079979
chr6-047718499-C-A	chr6	47718499	C	A	3743408	PASS	0.5575	eas	0.231951	25	134	0.5575
chr6-047753088-A-C	chr6	47753088	A	C	3208445	PASS	0	none	0	0	0	1e-6
chr6-047753088-A-G	chr6	47753088	A	G	3208445	PASS	0.86916	eas	0.42551099999999986	0	0	0.86916
chr6-047781839-C-T	chr6	47781839	C	T	249	PASS	0	none	0	1	124	1e-6
chr6-047781992-T-G	chr6	47781992	T	G	7384861	PASS	0.93829	eas	0.7461310000000003	102	132	0.93829
chr6-047782002-CT-C	chr6	47782002	CT	C	76982	PASS	0.01181	mid	0.007146	1	134	0.01181
chr6-047782002-CT-GT	chr6	47782002	CT	GT	76982	PASS	0	none	0	0	134	1e-6
chr6-047782146-A-G	chr6	47782146	A	G	8194	PASS	5.3415e-4	nfe	2.5100000000000014e-4	1	134	5.3415e-4
chr6-047782306-C-A	chr6	47782306	C	A	20183	PASS	0.0020114	nfe	0.00144799999999999	1	134	0.0020114
chr6-047782306-C-T	chr6	47782306	C	T	20183	PASS	8.56e-5	nfe	3.160000000000005e-4	0	134	3.160000000000005e-4
chr6-047786726-T-G	chr6	47786726	T	G	4319	VQSRTrancheSNP99.90to99.95	0.003872	eas	0.003752	1	124	0.003872
chr6-047786762-A-G	chr6	47786762	A	G	4801546	PASS	0.87212	eas	0.5133440000000006	72	132	0.87212
chr6-047786934-T-C	chr6	47786934	T	C	202958	PASS	0.10485	mid	0.04858800000000001	6	84	0.10485
chr6-047791710-C-T	chr6	47791710	C	T	2107396	PASS	0.16331	mid	0.143185	23	134	0.16331
chr6-047791752-G-A	chr6	47791752	G	A	828	PASS	3.874e-5	sas	0	1	134	3.874e-5
chr6-047795202-C-T	chr6	47795202	C	T	3566251	PASS	0.16757	mid	0.144073	23	134	0.16757
chr6-047795524-G-T	chr6	47795524	G	T	120572	PASS	0.0062985	mid	0.002993	2	134	0.0062985
chr6-047811602-G-C	chr6	47811602	G	C	13092	PASS	0.0022419	nfe	9.160000000000004e-4	1	134	0.0022419
chr6-047811968-T-G	chr6	47811968	T	G	680	PASS	9.259e-5	nfe	2.2000000000000003e-5	1	122	9.259e-5
chr6-047812000-G-A	chr6	47812000	G	A	16045	PASS	0.0090507	nfe	0.003853	1	114	0.0090507
chr6-047823469-G-A	chr6	47823469	G	A	333256	PASS	0.28895	sas	0.12433100000000002	0	0	0.28895
chr6-047823554-CAA-C	chr6	47823554	CAA	C	30188.97	PASS	0	none	9e-6	0	30	9e-6
chr6-047823554-CAA-CA	chr6	47823554	CAA	CA	30188.97	PASS	0	none	0.007539	1	30	0.007539
chr6-047823554-CAA-CAAA	chr6	47823554	CAA	CAAA	30188.97	PASS	0	none	0.006197	0	30	0.006197
chr6-047823554-CAA-CAAAA	chr6	47823554	CAA	CAAAA	30188.97	PASS	0	none	0	0	30	1e-6
chr6-047824405-G-T	chr6	47824405	G	T	158893	PASS	0.064823	mid	0.03423300000000001	0	18	0.064823
chr6-047824635-A-G	chr6	47824635	A	G	81299	PASS	0.20153	nfe	0.04377100000000001	0	0	0.20153
chr6-047831905-T-C	chr6	47831905	T	C	1131237	PASS	0.12556	afr	0.09364500000000002	16	134	0.12556
chr6-047831937-A-G	chr6	47831937	A	G	1221454	PASS	0.10053	mid	0.08535400000000001	15	134	0.10053
chr6-047832363-A-G	chr6	47832363	A	G	36540	PASS	0.0090044	nfe	0.005462	1	96	0.0090044
chr6-047832841-C-A	chr6	47832841	C	A	46669	PASS	0.17768	nfe	0.031488	0	0	0.17768
chr6-047878077-G-*	chr6	47878077	G	*	4323052	PASS	0	none	0	0	134	1e-6
chr6-047878077-G-T	chr6	47878077	G	T	4323052	PASS	0.78673	eas	0.5940390000000005	89	134	0.78673
chr6-047878153-C-A	chr6	47878153	C	A	122937	PASS	0.024114	sas	0.01167899999999999	2	134	0.024114
chr6-047878161-T-A	chr6	47878161	T	A	9094	PASS	0	none	0	0	134	1e-6
chr6-047878161-T-C	chr6	47878161	T	C	9094	PASS	0.0017457	mid	4.950000000000003e-4	1	134	0.0017457
chr6-047878273-A-G	chr6	47878273	A	G	1529449	PASS	0.076166	mid	0.06796100000000001	14	134	0.076166
chr6-047878867-C-T	chr6	47878867	C	T	2261929	PASS	0.042506	nfe	0.02942500000000001	8	134	0.042506
chr6-047879432-T-C	chr6	47879432	T	C	2382	PASS	8.4e-7	nfe	0	1	134	1e-6
chr6-047879443-A-G	chr6	47879443	A	G	52485481	PASS	0.86466	amr	0.7503160000000004	103	134	0.86466
chr6-047879665-A-G	chr6	47879665	A	G	42961943	PASS	0.8112	amr	0.6658030000000005	89	134	0.8112
chr6-047879947-A-*	chr6	47879947	A	*	13413774	PASS	0	none	3.160000000000005e-4	0	134	3.160000000000005e-4
chr6-047879947-A-T	chr6	47879947	A	T	13413774	PASS	0.78134	eas	0.6566790000000002	89	134	0.78134
chr6-047879983-A-G	chr6	47879983	A	G	978	PASS	2.9906e-4	amr	0	1	134	2.9906e-4
chr6-047900781-C-T	chr6	47900781	C	T	16287	PASS	0	none	0.01291599999999999	0	0	0.01291599999999999
chr6-047900881-A-G	chr6	47900881	A	G	41779	PASS	0.27378	nfe	0.03196500000000002	0	0	0.27378
chr6-047901148-A-G	chr6	47901148	A	G	5949	PASS	0.57506	nfe	0.004604	0	0	0.57506
chr6-048008625-G-T	chr6	48008625	G	T	388074	PASS	0.020097	nfe	0.01073799999999998	3	134	0.020097
chr6-048008647-C-A	chr6	48008647	C	A	96258	PASS	0.0081215	sas	0.002115	1	134	0.0081215
chr6-048008647-C-T	chr6	48008647	C	T	96258	PASS	0.0020195	mid	2.09e-4	0	134	0.0020195
chr6-048068728-C-*	chr6	48068728	C	*	21007	PASS	0	none	0.00229	0	134	0.00229
chr6-048068728-C-A	chr6	48068728	C	A	21007	PASS	0.0013577	nfe	4.500000000000005e-4	3	134	0.0013577
chr6-048149186-G-A	chr6	48149186	G	A	56715	PASS	0.0068613	afr	0.001966	1	134	0.0068613
chr6-048149534-C-*	chr6	48149534	C	*	3122448	PASS	0	none	0	0	134	1e-6
chr6-048149534-C-T	chr6	48149534	C	T	3122448	PASS	0.098514	mid	0.08208200000000002	10	134	0.098514
chr6-048149949-C-*	chr6	48149949	C	*	6944628	PASS	0	none	3.6999999999999985e-5	0	134	3.6999999999999985e-5
chr6-048149949-C-G	chr6	48149949	C	G	6944628	PASS	0.47524	sas	0.41978999999999966	60	134	0.47524
chr6-048214910-C-T	chr6	48214910	C	T	270	PASS	0	none	0	1	130	1e-6
chr6-048701403-ACTT-*	chr6	48701403	ACTT	*	8972397.97	PASS	0	none	0	0	134	1e-6
chr6-048701403-ACTT-A	chr6	48701403	ACTT	A	8972397.97	PASS	0.99565	nfe	0.9095720000000004	134	134	0.99565
chr6-048701404-CT-*	chr6	48701404	CT	*	832	PASS	0	none	0.9095990000000004	134	134	0.9095990000000004
chr6-048701404-CT-C	chr6	48701404	CT	C	832	PASS	0	none	0	0	134	1e-6
chr6-048701404-CT-TT	chr6	48701404	CT	TT	832	PASS	0	none	0	0	134	1e-6
chr6-048701406-TC-*	chr6	48701406	TC	*	1227	PASS	0	none	0.9095950000000004	134	134	0.9095950000000004
chr6-048701406-TC-GC	chr6	48701406	TC	GC	1227	PASS	0	none	0	0	134	1e-6
chr6-048701406-TC-T	chr6	48701406	TC	T	1227	PASS	0	none	0	0	134	1e-6
chr6-048701485-G-C	chr6	48701485	G	C	196000	PASS	0.026539	mid	0.02184400000000001	1	134	0.026539
chr6-048701588-A-T	chr6	48701588	A	T	18904326	PASS	0.99716	nfe	0.968941	134	134	0.99716
chr6-048701728-G-A	chr6	48701728	G	A	1937575	PASS	0.20175	afr	0.110726	10	134	0.20175
chr6-048701728-G-T	chr6	48701728	G	T	1937575	PASS	1.3542e-4	amr	9e-6	0	134	1.3542e-4
chr6-048701738-G-T	chr6	48701738	G	T	5839	PASS	3.3899e-4	mid	1.27e-4	1	134	3.3899e-4
chr6-048701919-C-A	chr6	48701919	C	A	9798148	PASS	0.91178	eas	0.8369100000000005	124	134	0.91178
chr6-048701919-C-T	chr6	48701919	C	T	9798148	PASS	0	none	0	0	134	1e-6
chr6-049077712-G-A	chr6	49077712	G	A	10434	PASS	0.0035357	afr	5.41e-4	1	134	0.0035357
chr6-049077977-C-G	chr6	49077977	C	G	14404	PASS	0.0034475	afr	5.640000000000005e-4	1	134	0.0034475
chr6-049077981-G-A	chr6	49077981	G	A	14406	PASS	0.0034802	afr	5.640000000000005e-4	1	134	0.0034802
chr6-049077993-A-T	chr6	49077993	A	T	11410436	PASS	0.69614	nfe	0.6714890000000006	83	134	0.69614
chr6-049078186-G-A	chr6	49078186	G	A	13681	PASS	0.0029381	nfe	0.00171799999999999	1	130	0.0029381
chr6-049116087-T-C	chr6	49116087	T	C	1181	PASS	0	none	6.780000000000002e-4	0	0	6.780000000000002e-4
chr6-049273758-A-C	chr6	49273758	A	C	1274719	PASS	0.2853	sas	0.194819	32	134	0.2853
chr6-049273758-A-G	chr6	49273758	A	G	1274719	PASS	0	none	9e-6	0	134	9e-6
chr6-049273779-C-A	chr6	49273779	C	A	523	PASS	0	none	0	0	134	1e-6
chr6-049273779-C-T	chr6	49273779	C	T	523	PASS	6.3e-7	nfe	0	1	134	1e-6
chr6-049273814-A-G	chr6	49273814	A	G	1980	PASS	3.7833e-4	nfe	1.0799999999999996e-4	1	134	3.7833e-4
chr6-049273837-TC-AC	chr6	49273837	TC	AC	53064	PASS	0	none	0	0	126	1e-6
chr6-049273837-TC-CC	chr6	49273837	TC	CC	53064	PASS	0	none	0.01120599999999999	2	126	0.01120599999999999
chr6-049273837-TC-T	chr6	49273837	TC	T	53064	PASS	0	none	0	0	126	1e-6
chr6-049273865-AT-A	chr6	49273865	AT	A	1776452.97	PASS	0.44646	nfe	0.3426999999999994	43	122	0.44646
chr6-049273938-A-C	chr6	49273938	A	C	4865	PASS	0.001224	nfe	0.00117999999999999	2	106	0.001224
chr6-049358228-C-A	chr6	49358228	C	A	3119030	PASS	0.90889	amr	0.7040920000000006	102	120	0.90889
chr6-049358228-C-T	chr6	49358228	C	T	3119030	PASS	0	none	0	0	120	1e-6
chr6-049358320-AT-A	chr6	49358320	AT	A	7401857.97	PASS	0.99665	nfe	0.935503	134	134	0.99665
chr6-049358865-G-A	chr6	49358865	G	A	18425	PASS	0.0093701	nfe	0.006089	0	0	0.0093701
chr6-049358897-T-C	chr6	49358897	T	C	803402	PASS	0.7787	nfe	0.3320639999999998	0	0	0.7787
chr6-049358931-A-C	chr6	49358931	A	C	694859	PASS	0.75797	nfe	0.299741	0	0	0.75797
chr6-049359779-C-T	chr6	49359779	C	T	135451	PASS	0.53192	nfe	0.09004300000000003	0	0	0.53192
chr6-049431526-ATTTT-A	chr6	49431526	ATTTT	A	2270051.97	PASS	6.679e-5	amr	0	0	100	6.679e-5
chr6-049431526-ATTTT-ATT	chr6	49431526	ATTTT	ATT	2270051.97	PASS	0	none	5.640000000000005e-4	0	100	5.640000000000005e-4
chr6-049431526-ATTTT-ATTT	chr6	49431526	ATTTT	ATTT	2270051.97	PASS	0	none	0.31561299999999987	35	100	0.31561299999999987
chr6-049431526-ATTTT-ATTTTT	chr6	49431526	ATTTT	ATTTTT	2270051.97	PASS	0	none	0.01263699999999999	0	100	0.01263699999999999
chr6-049431526-ATTTT-ATTTTTT	chr6	49431526	ATTTT	ATTTTTT	2270051.97	PASS	0	none	9e-6	0	100	9e-6
chr6-049431526-ATTTT-ATTTTTTT	chr6	49431526	ATTTT	ATTTTTTT	2270051.97	PASS	0	none	0	0	100	1e-6
chr6-049431526-ATTTT-ATTTTTTTT	chr6	49431526	ATTTT	ATTTTTTTT	2270051.97	PASS	0	none	0	0	100	1e-6
chr6-049431526-ATTTT-ATTTTTTTTTT	chr6	49431526	ATTTT	ATTTTTTTTTT	2270051.97	PASS	0	none	0	0	100	1e-6
chr6-049431528-T-*	chr6	49431528	T	*	466.97	VQSRTrancheINDEL97.00to99.00	0	none	0.00113199999999999	2	112	0.00113199999999999
chr6-049431528-T-TC	chr6	49431528	T	TC	466.97	VQSRTrancheINDEL97.00to99.00	6.91e-6	nfe	2.2000000000000003e-5	0	112	2.2000000000000003e-5
chr6-049431677-G-C	chr6	49431677	G	C	22170	PASS	0.0033843	mid	7.740000000000004e-4	1	134	0.0033843
chr6-049431802-G-A	chr6	49431802	G	A	2315	PASS	1.5507e-4	eas	9e-6	1	134	1.5507e-4
chr6-049435569-T-C	chr6	49435569	T	C	30441508	PASS	0.63669	sas	0.5901690000000005	78	134	0.63669
chr6-049440488-GT-G	chr6	49440488	GT	G	154165	ExcessHet	5.519e-4	nfe	0.003041	0	106	0.003041
chr6-049440488-GT-GTT	chr6	49440488	GT	GTT	154165	ExcessHet	0	none	0.099502	6	106	0.099502
chr6-049440488-GT-GTTT	chr6	49440488	GT	GTTT	154165	ExcessHet	0	none	2.720000000000003e-4	0	106	2.720000000000003e-4
chr6-049440488-GT-GTTTT	chr6	49440488	GT	GTTTT	154165	ExcessHet	0	none	2.2000000000000003e-5	0	106	2.2000000000000003e-5
chr6-049440488-GT-TT	chr6	49440488	GT	TT	154165	ExcessHet	0	none	5.640000000000005e-4	0	106	5.640000000000005e-4
chr6-049441774-G-C	chr6	49441774	G	C	3287276	PASS	0.3749	afr	0.32255999999999935	45	132	0.3749
chr6-049441774-G-T	chr6	49441774	G	T	3287276	PASS	3.2e-7	nfe	3.6999999999999985e-5	0	132	3.6999999999999985e-5
chr6-049441825-A-G	chr6	49441825	A	G	12715	PASS	0.0014724	mid	4.270000000000005e-4	2	134	0.0014724
chr6-049441994-C-A	chr6	49441994	C	A	2725	PASS	1.3915e-4	nfe	5.2999999999999994e-5	1	134	1.3915e-4
chr6-049442024-T-C	chr6	49442024	T	C	5319454	PASS	0.37783	afr	0.32773699999999956	47	134	0.37783
chr6-049444562-T-*	chr6	49444562	T	*	4618925	PASS	0	none	7.099999999999998e-5	0	134	7.099999999999998e-5
chr6-049444562-T-G	chr6	49444562	T	G	4618925	PASS	0.28069	sas	0.2541839999999995	31	134	0.28069
chr6-049444686-G-A	chr6	49444686	G	A	240539	PASS	0.017325	mid	0.007586	3	134	0.017325
chr6-049444720-C-T	chr6	49444720	C	T	8211357	PASS	0.37015	nfe	0.30958499999999955	46	134	0.37015
chr6-049447638-TAAAA-AAAAA	chr6	49447638	TAAAA	AAAAA	4360292	ExcessHet	0	none	0	0	124	1e-6
chr6-049447638-TAAAA-T	chr6	49447638	TAAAA	T	4360292	ExcessHet	0	none	0	0	124	1e-6
chr6-049447638-TAAAA-TA	chr6	49447638	TAAAA	TA	4360292	ExcessHet	0	none	1.27e-4	0	124	1.27e-4
chr6-049447638-TAAAA-TAA	chr6	49447638	TAAAA	TAA	4360292	ExcessHet	0	none	0.003194	1	124	0.003194
chr6-049447638-TAAAA-TAAA	chr6	49447638	TAAAA	TAAA	4360292	ExcessHet	0	none	0.103981	13	124	0.103981
chr6-049447638-TAAAA-TAAAAA	chr6	49447638	TAAAA	TAAAAA	4360292	ExcessHet	0	none	0.35163299999999964	51	124	0.35163299999999964
chr6-049447638-TAAAA-TAAAAAA	chr6	49447638	TAAAA	TAAAAAA	4360292	ExcessHet	0	none	0.05002900000000002	3	124	0.05002900000000002
chr6-049447638-TAAAA-TAAAAAAA	chr6	49447638	TAAAA	TAAAAAAA	4360292	ExcessHet	0	none	0.002564	0	124	0.002564
chr6-049447638-TAAAA-TAAAAAAAA	chr6	49447638	TAAAA	TAAAAAAAA	4360292	ExcessHet	0	none	5.2999999999999994e-5	0	124	5.2999999999999994e-5
chr6-049447639-A-*	chr6	49447639	A	*	865	PASS	0	none	0.107452	15	62	0.107452
chr6-049447639-A-G	chr6	49447639	A	G	865	PASS	0	none	9e-6	0	62	9e-6
chr6-049447639-A-T	chr6	49447639	A	T	865	PASS	2.1966e-4	nfe	9e-6	0	62	2.1966e-4
chr6-049447735-C-T	chr6	49447735	C	T	2975613	PASS	0.12051	mid	0.10830800000000004	10	134	0.12051
chr6-049448945-A-C	chr6	49448945	A	C	33656	PASS	0.017736	afr	0.00122899999999999	1	134	0.017736
chr6-049449020-AT-*	chr6	49449020	AT	*	47673.97	PASS	0	none	9e-6	0	132	9e-6
chr6-049449020-AT-A	chr6	49449020	AT	A	47673.97	PASS	0.043053	afr	0.003524	1	132	0.043053
chr6-049451692-C-T	chr6	49451692	C	T	1845	PASS	4.908e-5	eas	0	1	134	4.908e-5
chr6-049453528-G-*	chr6	49453528	G	*	1858707	PASS	0	none	0.00161999999999999	0	132	0.00161999999999999
chr6-049453528-G-A	chr6	49453528	G	A	1858707	PASS	0.39675	afr	0.246291	46	132	0.39675
chr6-049453528-G-GA	chr6	49453528	G	GA	1858707	PASS	0.0064907	afr	0.00176799999999999	0	132	0.0064907
chr6-049453534-ATAT-*	chr6	49453534	ATAT	*	2152.97	VQSRTrancheINDEL95.00to96.00	0	none	0.00171799999999999	0	126	0.00171799999999999
chr6-049453534-ATAT-A	chr6	49453534	ATAT	A	2152.97	VQSRTrancheINDEL95.00to96.00	2.369e-5	nfe	9e-6	0	126	2.369e-5
chr6-049453534-ATAT-AAT	chr6	49453534	ATAT	AAT	2152.97	VQSRTrancheINDEL95.00to96.00	0	none	0.00125299999999999	0	126	0.00125299999999999
chr6-049453535-T-*	chr6	49453535	T	*	35602	PASS	0	none	0.003219	0	122	0.003219
chr6-049453535-T-A	chr6	49453535	T	A	35602	PASS	0.017793	afr	0.003017	0	122	0.017793
chr6-049453866-G-A	chr6	49453866	G	A	2685594	PASS	0.278	sas	0.2503519999999993	31	134	0.278
chr6-049453894-G-A	chr6	49453894	G	A	6583624	PASS	0.64052	sas	0.5909810000000005	78	134	0.64052
chr6-049456243-TAAA-AAAA	chr6	49456243	TAAA	AAAA	422448	ExcessHet	0	none	3.6000000000000035e-4	0	100	3.6000000000000035e-4
chr6-049456243-TAAA-T	chr6	49456243	TAAA	T	422448	ExcessHet	0	none	0	0	100	1e-6
chr6-049456243-TAAA-TA	chr6	49456243	TAAA	TA	422448	ExcessHet	0	none	1.27e-4	0	100	1.27e-4
chr6-049456243-TAAA-TAA	chr6	49456243	TAAA	TAA	422448	ExcessHet	0	none	0.04096000000000001	4	100	0.04096000000000001
chr6-049456243-TAAA-TAAAA	chr6	49456243	TAAA	TAAAA	422448	ExcessHet	0	none	0.189092	23	100	0.189092
chr6-049456243-TAAA-TAAAAA	chr6	49456243	TAAA	TAAAAA	422448	ExcessHet	0	none	0.00147099999999999	0	100	0.00147099999999999
chr6-049456243-TAAA-TAAAAAA	chr6	49456243	TAAA	TAAAAAA	422448	ExcessHet	0	none	2.2000000000000003e-5	0	100	2.2000000000000003e-5
chr6-049456243-TAAA-TAAAAAAA	chr6	49456243	TAAA	TAAAAAAA	422448	ExcessHet	0	none	0	0	100	1e-6
chr6-049457733-T-C	chr6	49457733	T	C	406270	PASS	0.031305	sas	0.01519599999999998	1	134	0.031305
chr6-049457808-C-T	chr6	49457808	C	T	22758161	PASS	0.6378	sas	0.5911430000000005	78	134	0.6378
chr6-049459017-A-C	chr6	49459017	A	C	219408	PASS	0.018594	afr	0.01291099999999999	3	134	0.018594
chr6-049459249-T-C	chr6	49459249	T	C	1365	PASS	5.31e-6	nfe	0	1	134	5.31e-6
chr6-049470037-TAAA-*	chr6	49470037	TAAA	*	714000	ExcessHet	0	none	2.2000000000000003e-5	0	112	2.2000000000000003e-5
chr6-049470037-TAAA-AAAA	chr6	49470037	TAAA	AAAA	714000	ExcessHet	0	none	0.002039	0	112	0.002039
chr6-049470037-TAAA-T	chr6	49470037	TAAA	T	714000	ExcessHet	2.4124e-4	nfe	4.950000000000003e-4	0	112	4.950000000000003e-4
chr6-049470037-TAAA-TA	chr6	49470037	TAAA	TA	714000	ExcessHet	0	none	0.017793	1	112	0.017793
chr6-049470037-TAAA-TAA	chr6	49470037	TAAA	TAA	714000	ExcessHet	0	none	0.212108	33	112	0.212108
chr6-049470037-TAAA-TAAAA	chr6	49470037	TAAA	TAAAA	714000	ExcessHet	0	none	0.109344	15	112	0.109344
chr6-049470037-TAAA-TAAAAA	chr6	49470037	TAAA	TAAAAA	714000	ExcessHet	0	none	0.006134	0	112	0.006134
chr6-049470037-TAAA-TAAAAAA	chr6	49470037	TAAA	TAAAAAA	714000	ExcessHet	0	none	3.6000000000000035e-4	0	112	3.6000000000000035e-4
chr6-049470037-TAAA-TAAAAAAA	chr6	49470037	TAAA	TAAAAAAA	714000	ExcessHet	0	none	0	0	112	1e-6
chr6-049470037-TAAA-TTAAAA	chr6	49470037	TAAA	TTAAAA	714000	ExcessHet	0	none	0	0	112	1e-6
chr6-049470038-A-*	chr6	49470038	A	*	159	PASS	0	none	0.23032	34	76	0.23032
chr6-049470038-A-T	chr6	49470038	A	T	159	PASS	5.1847e-4	nfe	8.9e-5	0	76	5.1847e-4
chr6-049470140-ATTTT-A	chr6	49470140	ATTTT	A	3508394.97	ExcessHet	0	none	9e-6	0	122	9e-6
chr6-049470140-ATTTT-AT	chr6	49470140	ATTTT	AT	3508394.97	ExcessHet	0	none	2.9400000000000004e-4	0	122	2.9400000000000004e-4
chr6-049470140-ATTTT-ATT	chr6	49470140	ATTTT	ATT	3508394.97	ExcessHet	0	none	0.02705400000000001	4	122	0.02705400000000001
chr6-049470140-ATTTT-ATTT	chr6	49470140	ATTTT	ATTT	3508394.97	ExcessHet	0	none	0.3429159999999994	46	122	0.3429159999999994
chr6-049470140-ATTTT-ATTTTT	chr6	49470140	ATTTT	ATTTTT	3508394.97	ExcessHet	0	none	0.142761	22	122	0.142761
chr6-049470140-ATTTT-ATTTTTT	chr6	49470140	ATTTT	ATTTTTT	3508394.97	ExcessHet	0	none	0.004287	0	122	0.004287
chr6-049470140-ATTTT-ATTTTTTT	chr6	49470140	ATTTT	ATTTTTTT	3508394.97	ExcessHet	0	none	7.099999999999998e-5	0	122	7.099999999999998e-5
chr6-049470376-G-C	chr6	49470376	G	C	10853	PASS	0.017541	afr	0.00120499999999999	1	128	0.017541
chr6-049472092-G-A	chr6	49472092	G	A	6687238	PASS	0.38701	afr	0.3302759999999996	47	134	0.38701
chr6-049472650-C-A	chr6	49472650	C	A	1804815	PASS	0.36726	nfe	0.29761599999999977	42	130	0.36726
chr6-049472886-T-A	chr6	49472886	T	A	2196901	PASS	0.27453	sas	0.246574	31	134	0.27453
chr6-049472901-A-T	chr6	49472901	A	T	2662769	PASS	0.38139	afr	0.320443	47	134	0.38139
chr6-049472957-CT-C	chr6	49472957	CT	C	12055	PASS	0.0012646	sas	0.005131	1	118	0.005131
chr6-049472957-CT-CTT	chr6	49472957	CT	CTT	12055	PASS	0	none	0.004849	0	118	0.004849
chr6-049472957-CT-TT	chr6	49472957	CT	TT	12055	PASS	0	none	0	0	118	1e-6
chr6-049488810-G-A	chr6	49488810	G	A	129112	PASS	0.0095519	nfe	0.006525	1	134	0.0095519
chr6-049488832-G-A	chr6	49488832	G	A	6027349	PASS	0.68912	amr	0.42016799999999965	60	134	0.68912
chr6-049492078-A-G	chr6	49492078	A	G	2629035	PASS	0.1813	sas	0.14057400000000003	21	134	0.1813
chr6-049492157-C-T	chr6	49492157	C	T	74958	PASS	0.021316	afr	0.003575	1	134	0.021316
chr6-049492265-A-G	chr6	49492265	A	G	8783171	PASS	0.70143	amr	0.4221419999999997	60	134	0.70143
chr6-049492281-GTT-G	chr6	49492281	GTT	G	244896	ExcessHet	9.3e-7	nfe	9e-6	0	102	9e-6
chr6-049492281-GTT-GT	chr6	49492281	GTT	GT	244896	ExcessHet	0	none	0.01276899999999999	1	102	0.01276899999999999
chr6-049492281-GTT-GTTT	chr6	49492281	GTT	GTTT	244896	ExcessHet	0	none	0.12612700000000002	13	102	0.12612700000000002
chr6-049492281-GTT-GTTTT	chr6	49492281	GTT	GTTTT	244896	ExcessHet	0	none	0.00120399999999999	0	102	0.00120399999999999
chr6-049492281-GTT-GTTTTT	chr6	49492281	GTT	GTTTTT	244896	ExcessHet	0	none	2.2000000000000003e-5	0	102	2.2000000000000003e-5
chr6-049492281-GTT-TTT	chr6	49492281	GTT	TTT	244896	ExcessHet	0	none	5.2999999999999994e-5	0	102	5.2999999999999994e-5
chr6-049492439-A-G	chr6	49492439	A	G	3808205	PASS	0.65359	amr	0.395296	60	134	0.65359
chr6-049492555-G-A	chr6	49492555	G	A	4826637	PASS	0.99334	nfe	0.8805630000000005	88	88	0.99334
chr6-049492828-T-G	chr6	49492828	T	G	31	PASS	0	none	0	0	0	1e-6
chr6-049512037-T-C	chr6	49512037	T	C	4087706	PASS	0.33471	mid	0.2897089999999994	40	134	0.33471
chr6-049512062-A-T	chr6	49512062	A	T	8898707	PASS	0.63102	nfe	0.5743090000000003	85	134	0.63102
chr6-049512217-A-G	chr6	49512217	A	G	2902948	PASS	0.62657	nfe	0.5058500000000006	82	132	0.62657
chr6-049515865-A-ACTAT	chr6	49515865	A	ACTAT	6845331.97	PASS	0.67852	eas	0.41189999999999954	61	132	0.67852
chr6-049515865-A-ACTGT	chr6	49515865	A	ACTGT	6845331.97	PASS	2.3047e-4	amr	0	0	132	2.3047e-4
chr6-049517334-A-G	chr6	49517334	A	G	119829	PASS	0.02984	sas	0.01545899999999999	3	134	0.02984
chr6-049517553-C-A	chr6	49517553	C	A	3016184	PASS	0.5279	eas	0.190264	31	134	0.5279
chr6-049517671-C-A	chr6	49517671	C	A	3196941	PASS	0.68033	eas	0.394172	61	130	0.68033
chr6-049521586-T-A	chr6	49521586	T	A	5346	PASS	0.011819	amr	1.6699999999999994e-4	1	134	0.011819
chr6-049521684-C-A	chr6	49521684	C	A	6646518	PASS	0.33718	nfe	0.29348999999999953	38	134	0.33718
chr6-049521916-AGT-A	chr6	49521916	AGT	A	23014	PASS	0.0011218	sas	0.004339	2	134	0.004339
chr6-049521916-AGT-AGTGT	chr6	49521916	AGT	AGTGT	23014	PASS	0	none	6.340000000000003e-4	0	134	6.340000000000003e-4
chr6-049521916-AGT-AGTGTGT	chr6	49521916	AGT	AGTGTGT	23014	PASS	0	none	3.6999999999999985e-5	0	134	3.6999999999999985e-5
chr6-049521916-AGT-CGT	chr6	49521916	AGT	CGT	23014	PASS	0	none	0	0	134	1e-6
chr6-049526413-GAA-G	chr6	49526413	GAA	G	91619.97	ExcessHet	2.78e-6	nfe	2.2000000000000003e-5	0	114	2.2000000000000003e-5
chr6-049526413-GAA-GA	chr6	49526413	GAA	GA	91619.97	ExcessHet	0	none	0.00838699999999999	1	114	0.00838699999999999
chr6-049526413-GAA-GAAA	chr6	49526413	GAA	GAAA	91619.97	ExcessHet	0	none	0.05570300000000001	5	114	0.05570300000000001
chr6-049526413-GAA-GAAAA	chr6	49526413	GAA	GAAAA	91619.97	ExcessHet	0	none	0	0	114	1e-6
chr6-049526414-A-*	chr6	49526414	A	*	651	PASS	0	none	0.00846699999999998	1	122	0.00846699999999998
chr6-049526414-A-G	chr6	49526414	A	G	651	PASS	1.1e-6	nfe	2.2000000000000003e-5	0	122	2.2000000000000003e-5
chr6-049526528-A-G	chr6	49526528	A	G	29579051	PASS	0.64767	nfe	0.5894650000000006	74	134	0.64767
chr6-049526980-G-C	chr6	49526980	G	C	286802	PASS	0.023798	nfe	0.01435499999999999	5	134	0.023798
chr6-049550886-T-C	chr6	49550886	T	C	1743843	PASS	0.15394	afr	0.03580500000000002	6	134	0.15394
chr6-049551201-C-G	chr6	49551201	C	G	93897013	PASS	0.99816	nfe	0.9818680000000009	134	134	0.99816
chr6-049551456-T-C	chr6	49551456	T	C	1983102	PASS	0.15348	afr	0.03596400000000001	6	134	0.15348
chr6-049551566-G-C	chr6	49551566	G	C	1251849	PASS	0.15242	afr	0.03580500000000002	6	134	0.15242
chr6-049560470-A-G	chr6	49560470	A	G	128122	PASS	0.58171	nfe	0.090364	0	0	0.58171
chr6-049605244-A-G	chr6	49605244	A	G	720	PASS	0	none	1.0699999999999996e-4	0	0	1.0699999999999996e-4
chr6-049605589-C-T	chr6	49605589	C	T	914559	PASS	0.2289	afr	0.071094	13	134	0.2289
chr6-049606641-G-T	chr6	49606641	G	T	4293888	PASS	0.56084	nfe	0.44196299999999994	69	134	0.56084
chr6-049606698-C-A	chr6	49606698	C	A	1109988	PASS	0.22912	afr	0.07168300000000002	13	134	0.22912
chr6-049606818-C-T	chr6	49606818	C	T	3015115	PASS	0.23909	afr	0.07195100000000003	13	134	0.23909
chr6-049607277-T-C	chr6	49607277	T	C	326	PASS	3.6e-7	nfe	0	1	134	1e-6
chr6-049607281-A-G	chr6	49607281	A	G	2981080	PASS	0.24336	afr	0.07187100000000002	13	134	0.24336
chr6-049607320-A-C	chr6	49607320	A	C	143589	PASS	0.010236	mid	0.004365	2	134	0.010236
chr6-049610986-G-A	chr6	49610986	G	A	10674	PASS	5.9567e-4	nfe	1.27e-4	1	134	5.9567e-4
chr6-049611163-A-*	chr6	49611163	A	*	1232566	PASS	0	none	3.6999999999999985e-5	0	134	3.6999999999999985e-5
chr6-049611163-A-C	chr6	49611163	A	C	1232566	PASS	0.0026001	sas	1.0799999999999996e-4	0	134	0.0026001
chr6-049611163-A-G	chr6	49611163	A	G	1232566	PASS	0.099359	afr	0.03924000000000001	3	134	0.099359
chr6-049611245-A-G	chr6	49611245	A	G	617490	PASS	0.093299000000000007	sas	0.03883800000000002	3	132	0.093299000000000007
chr6-049612320-CT-C	chr6	49612320	CT	C	782901.97	PASS	0.097986	afr	0.03916000000000001	3	134	0.097986
chr6-049612320-CT-CTT	chr6	49612320	CT	CTT	782901.97	PASS	0	none	3.6000000000000035e-4	0	134	3.6000000000000035e-4
chr6-049612481-C-T	chr6	49612481	C	T	1713926	PASS	0.095222	sas	0.03615100000000001	3	134	0.095222
chr6-049612534-C-T	chr6	49612534	C	T	1555625	PASS	0.095146	sas	0.03612400000000001	3	134	0.095146
chr6-049614575-C-*	chr6	49614575	C	*	9459743	PASS	0	none	0	0	134	1e-6
chr6-049614575-C-T	chr6	49614575	C	T	9459743	PASS	0.53961	eas	0.30515599999999937	41	134	0.53961
chr6-049614904-C-T	chr6	49614904	C	T	1362652	PASS	0.10017	afr	0.03908000000000002	3	134	0.10017
chr6-049615115-CT-AT	chr6	49615115	CT	AT	740	VQSRTrancheINDEL97.00to99.00	0	none	0	0	70	1e-6
chr6-049615115-CT-C	chr6	49615115	CT	C	740	VQSRTrancheINDEL97.00to99.00	1.7433e-4	nfe	3.600000000000004e-4	1	70	3.600000000000004e-4
chr6-049615115-CT-CTT	chr6	49615115	CT	CTT	740	VQSRTrancheINDEL97.00to99.00	0	none	5.2999999999999994e-5	0	70	5.2999999999999994e-5
chr6-049615387-TTTATTA-T	chr6	49615387	TTTATTA	T	10326.97	VQSRTrancheINDEL95.00to96.00	0	none	0	0	92	1e-6
chr6-049615387-TTTATTA-TTTA	chr6	49615387	TTTATTA	TTTA	10326.97	VQSRTrancheINDEL95.00to96.00	0	none	0.003495	1	92	0.003495
chr6-049615389-T-*	chr6	49615389	T	*	704	PASS	0	none	0.003518	1	68	0.003518
chr6-049615389-T-C	chr6	49615389	T	C	704	PASS	0.0015975	amr	6.999999999999998e-5	0	68	0.0015975
chr6-049618052-A-G	chr6	49618052	A	G	77318	PASS	0.012832	afr	0.00186699999999999	1	134	0.012832
chr6-049619514-T-C	chr6	49619514	T	C	5118944	PASS	0.46648	amr	0.218411	30	134	0.46648
chr6-049636936-GAA-AAA	chr6	49636936	GAA	AAA	247067	ExcessHet	0	none	0.01358799999999999	0	120	0.01358799999999999
chr6-049636936-GAA-CAA	chr6	49636936	GAA	CAA	247067	ExcessHet	0	none	0	0	120	1e-6
chr6-049636936-GAA-G	chr6	49636936	GAA	G	247067	ExcessHet	1.41e-6	nfe	1.27e-4	0	120	1.27e-4
chr6-049636936-GAA-GA	chr6	49636936	GAA	GA	247067	ExcessHet	0	none	0.01177999999999999	0	120	0.01177999999999999
chr6-049636936-GAA-GAAA	chr6	49636936	GAA	GAAA	247067	ExcessHet	0	none	0.08151500000000002	11	120	0.08151500000000002
chr6-049636936-GAA-GAAAA	chr6	49636936	GAA	GAAAA	247067	ExcessHet	0	none	2.7300000000000035e-4	0	120	2.7300000000000035e-4
chr6-049636936-GAA-GAAAAAAAAAAAA	chr6	49636936	GAA	GAAAAAAAAAAAA	247067	ExcessHet	0	none	2.2000000000000003e-5	0	120	2.2000000000000003e-5
chr6-049636936-GAA-GAAAAAAAAAAAAA	chr6	49636936	GAA	GAAAAAAAAAAAAA	247067	ExcessHet	0	none	0	0	120	1e-6
chr6-049692260-T-TA	chr6	49692260	T	TA	163294.97	PASS	0.19234	nfe	0.09004300000000003	0	0	0.19234
chr6-049692705-A-*	chr6	49692705	A	*	5111770	PASS	0	none	0	0	134	1e-6
chr6-049692705-A-C	chr6	49692705	A	C	5111770	PASS	0.81057	eas	0.5256010000000007	70	134	0.81057
chr6-049692705-A-T	chr6	49692705	A	T	5111770	PASS	1.1933e-4	nfe	9e-6	0	134	1.1933e-4
chr6-049693004-TAGCATCGCTTACACTACAA-*	chr6	49693004	TAGCATCGCTTACACTACAA	*	45802	PASS	0	none	0	0	134	1e-6
chr6-049693004-TAGCATCGCTTACACTACAA-AAGCATCGCTTACACTACAA	chr6	49693004	TAGCATCGCTTACACTACAA	AAGCATCGCTTACACTACAA	45802	PASS	0	none	0.003296	1	134	0.003296
chr6-049693004-TAGCATCGCTTACACTACAA-CAGCATCGCTTACACTACAA	chr6	49693004	TAGCATCGCTTACACTACAA	CAGCATCGCTTACACTACAA	45802	PASS	0	none	2.2000000000000003e-5	0	134	2.2000000000000003e-5
chr6-049693004-TAGCATCGCTTACACTACAA-T	chr6	49693004	TAGCATCGCTTACACTACAA	T	45802	PASS	0	none	9e-6	0	134	9e-6
chr6-049693010-C-*	chr6	49693010	C	*	304814	PASS	0	none	2.2000000000000003e-5	0	134	2.2000000000000003e-5
chr6-049693010-C-T	chr6	49693010	C	T	304814	PASS	0.082093	afr	0.02693000000000001	3	134	0.082093
chr6-049695689-T-C	chr6	49695689	T	C	40260	PASS	0.007071	mid	0.003499	1	132	0.007071
chr6-049695752-G-A	chr6	49695752	G	A	2902066	PASS	0.43961	eas	0.233138	33	134	0.43961
chr6-049695806-A-C	chr6	49695806	A	C	899902	PASS	0.058578	mid	0.05009600000000002	6	134	0.058578
chr6-049695854-A-G	chr6	49695854	A	G	353380	PASS	0.034278	sas	0.018568	3	134	0.034278
chr6-049698013-A-G	chr6	49698013	A	G	24080	PASS	0.02061	afr	0.00120499999999999	1	134	0.02061
chr6-049698017-A-T	chr6	49698017	A	T	698457	PASS	0.06368	nfe	0.05466500000000002	7	134	0.06368
chr6-049698037-A-T	chr6	49698037	A	T	1507869	PASS	0.18528	nfe	0.1186	23	134	0.18528
chr6-049698399-G-C	chr6	49698399	G	C	6361	PASS	2.0443e-4	nfe	1.0799999999999996e-4	1	134	2.0443e-4
chr6-049700705-T-C	chr6	49700705	T	C	527	PASS	0	none	0	1	134	1e-6
chr6-049728726-G-*	chr6	49728726	G	*	11540	PASS	0	none	0	0	134	1e-6
chr6-049728726-G-A	chr6	49728726	G	A	11540	PASS	0.0031628	sas	4.730000000000004e-4	2	134	0.0031628
chr6-049728726-G-T	chr6	49728726	G	T	11540	PASS	2.7323e-4	sas	0	0	134	2.7323e-4
chr6-049728760-G-T	chr6	49728760	G	T	2488085	PASS	0.20154	afr	0.128684	14	134	0.20154
chr6-049731037-CT-C	chr6	49731037	CT	C	392287.97	PASS	0.055675	nfe	0.053596	6	134	0.055675
chr6-049731037-CT-CTT	chr6	49731037	CT	CTT	392287.97	PASS	0	none	6.800000000000003e-4	0	134	6.800000000000003e-4
chr6-049731038-T-*	chr6	49731038	T	*	179	PASS	0	none	0.05359	6	130	0.05359
chr6-049731038-T-A	chr6	49731038	T	A	179	PASS	0	none	9e-6	0	130	9e-6
chr6-049733127-GTT-G	chr6	49733127	GTT	G	906436	PASS	1.5556e-4	amr	0	0	126	1.5556e-4
chr6-049733127-GTT-GT	chr6	49733127	GTT	GT	906436	PASS	0	none	0.12580600000000003	16	126	0.12580600000000003
chr6-049733127-GTT-GTTT	chr6	49733127	GTT	GTTT	906436	PASS	0	none	0.007326	3	126	0.007326
chr6-049733127-GTT-GTTTT	chr6	49733127	GTT	GTTTT	906436	PASS	0	none	5.2999999999999994e-5	0	126	5.2999999999999994e-5
chr6-049733127-GTT-GTTTTTTTTTTTT	chr6	49733127	GTT	GTTTTTTTTTTTT	906436	PASS	0	none	0	0	126	1e-6
chr6-049733127-GTT-TTT	chr6	49733127	GTT	TTT	906436	PASS	0	none	9e-6	0	126	9e-6
chr6-049733128-T-*	chr6	49733128	T	*	159	PASS	0	none	0.12586000000000003	16	134	0.12586000000000003
chr6-049733128-T-G	chr6	49733128	T	G	159	PASS	4.45e-6	nfe	0	0	134	4.45e-6
chr6-049733726-C-A	chr6	49733726	C	A	9317756	PASS	0.59696	amr	0.42011399999999965	56	134	0.59696
chr6-049733810-A-G	chr6	49733810	A	G	17657498	PASS	0.75862	amr	0.6865160000000001	93	134	0.75862
chr6-049735665-T-C	chr6	49735665	T	C	102690	PASS	0.014794	nfe	0.00818399999999999	1	134	0.014794
chr6-049736593-A-C	chr6	49736593	A	C	19269	PASS	0.019765	afr	8.69e-4	1	134	0.019765
chr6-049736593-A-G	chr6	49736593	A	G	19269	PASS	6.2089e-4	afr	9e-6	0	134	6.2089e-4
chr6-049736619-C-T	chr6	49736619	C	T	479	PASS	8.4e-7	nfe	0	1	130	1e-6
chr6-049737466-TG-T	chr6	49737466	TG	T	2623836.97	PASS	0.20646	afr	0.129249	14	134	0.20646
chr6-049737466-TG-TGG	chr6	49737466	TG	TGG	2623836.97	PASS	0	none	2.2000000000000003e-5	0	134	2.2000000000000003e-5
chr6-049737469-G-A	chr6	49737469	G	A	2172389	PASS	0.20244	sas	0.10989300000000002	22	134	0.20244
chr6-049786013-A-T	chr6	49786013	A	T	51414	PASS	0.0011746	nfe	6.100000000000004e-4	1	134	0.0011746
chr6-049787317-G-C	chr6	49787317	G	C	3308115	PASS	0.37611	amr	0.16852000000000003	22	134	0.37611
chr6-049834984-CG-AG	chr6	49834984	CG	AG	1149542	PASS	0	none	9e-6	0	48	9e-6
chr6-049834984-CG-C	chr6	49834984	CG	C	1149542	PASS	0	none	9e-6	0	48	9e-6
chr6-049834984-CG-GG	chr6	49834984	CG	GG	1149542	PASS	0	none	0	0	48	1e-6
chr6-049834984-CG-TG	chr6	49834984	CG	TG	1149542	PASS	0	none	0.3754149999999995	26	48	0.3754149999999995
chr6-049835089-A-G	chr6	49835089	A	G	460028	PASS	0.14413	nfe	0.08077800000000002	16	126	0.14413
chr6-049835486-A-C	chr6	49835486	A	C	666339	PASS	0.056294	mid	0.049562	6	134	0.056294
chr6-049841003-G-A	chr6	49841003	G	A	2138642	PASS	0.1517	nfe	0.09490700000000002	18	134	0.1517
chr6-049846456-G-C	chr6	49846456	G	C	1711461	PASS	0.15141	nfe	0.09434300000000002	18	134	0.15141
chr6-049846460-C-T	chr6	49846460	C	T	3206	PASS	0.0073763	amr	5.2999999999999994e-5	1	134	0.0073763
chr6-049846461-G-A	chr6	49846461	G	A	1741871	PASS	0.15394	nfe	0.095578	19	134	0.15394
chr6-049846666-T-C	chr6	49846666	T	C	2108453	PASS	0.15123	nfe	0.09493400000000002	18	134	0.15123
chr6-049848158-CTAT-ATAT	chr6	49848158	CTAT	ATAT	479042	PASS	0	none	9e-6	0	130	9e-6
chr6-049848158-CTAT-C	chr6	49848158	CTAT	C	479042	PASS	6e-7	nfe	9e-6	0	130	9e-6
chr6-049848158-CTAT-CT	chr6	49848158	CTAT	CT	479042	PASS	0	none	1.47e-4	0	130	1.47e-4
chr6-049848158-CTAT-CTGTAT	chr6	49848158	CTAT	CTGTAT	479042	PASS	0	none	0.06038000000000001	16	130	0.06038000000000001
chr6-049848158-CTAT-CTGTTAT	chr6	49848158	CTAT	CTGTTAT	479042	PASS	0	none	0.007586	0	130	0.007586
chr6-049848158-CTAT-CTGTTTAT	chr6	49848158	CTAT	CTGTTTAT	479042	PASS	0	none	5.640000000000005e-4	0	130	5.640000000000005e-4
chr6-049848158-CTAT-CTGTTTTAT	chr6	49848158	CTAT	CTGTTTTAT	479042	PASS	0	none	3.3800000000000046e-4	0	130	3.3800000000000046e-4
chr6-049848158-CTAT-CTGTTTTTAT	chr6	49848158	CTAT	CTGTTTTTAT	479042	PASS	0	none	1.47e-4	0	130	1.47e-4
chr6-049848158-CTAT-CTGTTTTTTAT	chr6	49848158	CTAT	CTGTTTTTTAT	479042	PASS	0	none	3.6999999999999985e-5	0	130	3.6999999999999985e-5
chr6-049848158-CTAT-CTTTAT	chr6	49848158	CTAT	CTTTAT	479042	PASS	0	none	0	0	130	1e-6
chr6-049848159-TA-*	chr6	49848159	TA	*	62026.97	PASS	0	none	1.6699999999999994e-4	0	128	1.6699999999999994e-4
chr6-049848159-TA-T	chr6	49848159	TA	T	62026.97	PASS	4.3156e-4	nfe	0.00159499999999999	0	128	0.00159499999999999
chr6-049848159-TA-TGA	chr6	49848159	TA	TGA	62026.97	PASS	0	none	0.023269	5	128	0.023269
chr6-049848160-ATTTTT-*	chr6	49848160	ATTTTT	*	2589890	ExcessHet	0	none	6.800000000000003e-4	0	130	6.800000000000003e-4
chr6-049848160-ATTTTT-A	chr6	49848160	ATTTTT	A	2589890	ExcessHet	1.71e-6	nfe	7.099999999999998e-5	0	130	7.099999999999998e-5
chr6-049848160-ATTTTT-AT	chr6	49848160	ATTTTT	AT	2589890	ExcessHet	0	none	1.47e-4	0	130	1.47e-4
chr6-049848160-ATTTTT-ATT	chr6	49848160	ATTTTT	ATT	2589890	ExcessHet	0	none	0.002866	0	130	0.002866
chr6-049848160-ATTTTT-ATTT	chr6	49848160	ATTTTT	ATTT	2589890	ExcessHet	0	none	0.033354	1	130	0.033354
chr6-049848160-ATTTTT-ATTTT	chr6	49848160	ATTTTT	ATTTT	2589890	ExcessHet	0	none	0.2517279999999994	45	130	0.2517279999999994
chr6-049848160-ATTTTT-ATTTTTT	chr6	49848160	ATTTTT	ATTTTTT	2589890	ExcessHet	0	none	0.05164	4	130	0.05164
chr6-049848160-ATTTTT-ATTTTTTT	chr6	49848160	ATTTTT	ATTTTTTT	2589890	ExcessHet	0	none	0.003753	0	130	0.003753
chr6-049848160-ATTTTT-ATTTTTTTT	chr6	49848160	ATTTTT	ATTTTTTTT	2589890	ExcessHet	0	none	0.00818299999999999	0	130	0.00818299999999999
chr6-049848160-ATTTTT-ATTTTTTTTT	chr6	49848160	ATTTTT	ATTTTTTTTT	2589890	ExcessHet	0	none	0.016563	2	130	0.016563
chr6-049848160-ATTTTT-ATTTTTTTTTT	chr6	49848160	ATTTTT	ATTTTTTTTTT	2589890	ExcessHet	0	none	6.340000000000003e-4	0	130	6.340000000000003e-4
chr6-049848160-ATTTTT-ATTTTTTTTTTT	chr6	49848160	ATTTTT	ATTTTTTTTTTT	2589890	ExcessHet	0	none	0	0	130	1e-6
chr6-049848160-ATTTTT-ATTTTTTTTTTTT	chr6	49848160	ATTTTT	ATTTTTTTTTTTT	2589890	ExcessHet	0	none	0	0	130	1e-6
chr6-049848160-ATTTTT-GTTTTT	chr6	49848160	ATTTTT	GTTTTT	2589890	ExcessHet	0	none	0.004441	0	130	0.004441
chr6-049848160-ATTTTT-TTTTTT	chr6	49848160	ATTTTT	TTTTTT	2589890	ExcessHet	0	none	0.07861500000000002	16	130	0.07861500000000002
chr6-049848161-T-*	chr6	49848161	T	*	4845	PASS	0	none	0.28946799999999945	48	98	0.28946799999999945
chr6-049848161-T-A	chr6	49848161	T	A	4845	PASS	8.8619e-4	amr	3.6999999999999985e-5	0	98	8.8619e-4
chr6-049848161-T-G	chr6	49848161	T	G	4845	PASS	0.0030475	nfe	0.00161799999999999	0	98	0.0030475
chr6-049848162-T-*	chr6	49848162	T	*	979	PASS	0	none	0.03705300000000001	1	76	0.03705300000000001
chr6-049848162-T-A	chr6	49848162	T	A	979	PASS	1.99e-6	nfe	9e-6	0	76	9e-6
chr6-049848162-T-G	chr6	49848162	T	G	979	PASS	7.28e-5	nfe	4.04e-4	0	76	4.04e-4
chr6-049848193-A-G	chr6	49848193	A	G	978590	PASS	0.14518	nfe	0.092813	18	134	0.14518
chr6-049848193-A-T	chr6	49848193	A	T	978590	PASS	9.4e-7	nfe	0	0	134	1e-6
chr6-049848336-T-A	chr6	49848336	T	A	1173477	PASS	0.14595	nfe	0.094263	18	134	0.14595
chr6-049848368-T-C	chr6	49848368	T	C	970760	PASS	0.15206	nfe	0.09337700000000004	18	134	0.15206
chr6-049848379-C-A	chr6	49848379	C	A	1039879	PASS	0	none	0	0	134	1e-6
chr6-049848379-C-T	chr6	49848379	C	T	1039879	PASS	0.15356	afr	0.107636	18	134	0.15356
chr6-049950148-T-A	chr6	49950148	T	A	41708	PASS	0	none	0	0	0	1e-6
chr6-049950148-T-C	chr6	49950148	T	C	41708	PASS	0.38588	nfe	0.03090600000000001	0	0	0.38588
chr6-049960403-G-A	chr6	49960403	G	A	1735020	PASS	0.12824	nfe	0.09348400000000004	18	134	0.12824
chr6-049964070-A-G	chr6	49964070	A	G	1256831	PASS	0.12598	nfe	0.095712	18	134	0.12598
chr6-049969015-G-T	chr6	49969015	G	T	21498	PASS	0.0029354	nfe	0.00191599999999999	2	134	0.0029354
chr6-049969544-C-A	chr6	49969544	C	A	857192	PASS	0.073188	sas	0.05929000000000002	10	134	0.073188
chr6-049969544-C-CT	chr6	49969544	C	CT	857192	PASS	5.99e-6	nfe	0	0	134	5.99e-6
chr6-050009009-T-C	chr6	50009009	T	C	459362	PASS	0.045682	nfe	0.02923900000000002	8	134	0.045682
chr6-050018713-T-C	chr6	50018713	T	C	603167	PASS	0.20359	afr	0.11642500000000004	9	126	0.20359
chr6-050019025-C-T	chr6	50019025	C	T	214937	PASS	0.015877	nfe	0.00789799999999998	3	134	0.015877
chr6-050021808-AT-A	chr6	50021808	AT	A	112700.97	PASS	0.0091705	sas	0.005519	2	134	0.0091705
chr6-050021808-AT-ATT	chr6	50021808	AT	ATT	112700.97	PASS	0	none	0	0	134	1e-6
chr6-050021811-T-A	chr6	50021811	T	A	112449	PASS	0.0091342	sas	0.005519	2	134	0.0091342
chr6-050021944-G-A	chr6	50021944	G	A	990905	PASS	0.11928	amr	0.08068800000000002	16	134	0.11928
chr6-050022117-C-A	chr6	50022117	C	A	777	PASS	0	none	5.2999999999999994e-5	1	132	5.2999999999999994e-5
chr6-050043536-C-G	chr6	50043536	C	G	30567	PASS	0.0040356	nfe	0.00130199999999999	1	134	0.0040356
chr6-050043564-C-G	chr6	50043564	C	G	1053795	PASS	0.25985	afr	0.04105200000000001	4	134	0.25985
chr6-050048485-A-G	chr6	50048485	A	G	827927	PASS	0.26805	afr	0.03934600000000001	4	134	0.26805
chr6-050048671-T-G	chr6	50048671	T	G	452777	PASS	0.067527	afr	0.02015200000000002	3	134	0.067527
chr6-050713947-ATTTT-A	chr6	50713947	ATTTT	A	7796864	PASS	3.4e-7	nfe	0	0	130	1e-6
chr6-050713947-ATTTT-ATT	chr6	50713947	ATTTT	ATT	7796864	PASS	0	none	1.6699999999999994e-4	0	130	1.6699999999999994e-4
chr6-050713947-ATTTT-ATTT	chr6	50713947	ATTTT	ATTT	7796864	PASS	0	none	0.32475699999999946	47	130	0.32475699999999946
chr6-050713947-ATTTT-ATTTTT	chr6	50713947	ATTTT	ATTTTT	7796864	PASS	0	none	0.007663	0	130	0.007663
chr6-050713947-ATTTT-ATTTTTT	chr6	50713947	ATTTT	ATTTTTT	7796864	PASS	0	none	0	0	130	1e-6
chr6-050713947-ATTTT-TTTTT	chr6	50713947	ATTTT	TTTTT	7796864	PASS	0	none	9e-6	0	130	9e-6
chr6-050714104-CTTTTTTTTT-*	chr6	50714104	CTTTTTTTTT	*	5888893	ExcessHet	0	none	9e-6	0	124	9e-6
chr6-050714104-CTTTTTTTTT-C	chr6	50714104	CTTTTTTTTT	C	5888893	ExcessHet	9.211e-5	mid	0	0	124	9.211e-5
chr6-050714104-CTTTTTTTTT-CT	chr6	50714104	CTTTTTTTTT	CT	5888893	ExcessHet	0	none	0	0	124	1e-6
chr6-050714104-CTTTTTTTTT-CTT	chr6	50714104	CTTTTTTTTT	CTT	5888893	ExcessHet	0	none	1.0799999999999996e-4	0	124	1.0799999999999996e-4
chr6-050714104-CTTTTTTTTT-CTTT	chr6	50714104	CTTTTTTTTT	CTTT	5888893	ExcessHet	0	none	6.570000000000002e-4	0	124	6.570000000000002e-4
chr6-050714104-CTTTTTTTTT-CTTTT	chr6	50714104	CTTTTTTTTT	CTTTT	5888893	ExcessHet	0	none	0.001965	0	124	0.001965
chr6-050714104-CTTTTTTTTT-CTTTTT	chr6	50714104	CTTTTTTTTT	CTTTTT	5888893	ExcessHet	0	none	0.00940399999999999	1	124	0.00940399999999999
chr6-050714104-CTTTTTTTTT-CTTTTTT	chr6	50714104	CTTTTTTTTT	CTTTTTT	5888893	ExcessHet	0	none	0.03372000000000002	3	124	0.03372000000000002
chr6-050714104-CTTTTTTTTT-CTTTTTTT	chr6	50714104	CTTTTTTTTT	CTTTTTTT	5888893	ExcessHet	0	none	0.111663	11	124	0.111663
chr6-050714104-CTTTTTTTTT-CTTTTTTTT	chr6	50714104	CTTTTTTTTT	CTTTTTTTT	5888893	ExcessHet	0	none	0.235907	29	124	0.235907
chr6-050714104-CTTTTTTTTT-CTTTTTTTTTT	chr6	50714104	CTTTTTTTTT	CTTTTTTTTTT	5888893	ExcessHet	0	none	0.20091	29	124	0.20091
chr6-050714104-CTTTTTTTTT-CTTTTTTTTTTT	chr6	50714104	CTTTTTTTTT	CTTTTTTTTTTT	5888893	ExcessHet	0	none	0.027559	2	124	0.027559
chr6-050714104-CTTTTTTTTT-CTTTTTTTTTTTT	chr6	50714104	CTTTTTTTTT	CTTTTTTTTTTTT	5888893	ExcessHet	0	none	0.00797399999999998	3	124	0.00797399999999998
chr6-050714104-CTTTTTTTTT-CTTTTTTTTTTTTT	chr6	50714104	CTTTTTTTTT	CTTTTTTTTTTTTT	5888893	ExcessHet	0	none	0.00108399999999999	0	124	0.00108399999999999
chr6-050714104-CTTTTTTTTT-CTTTTTTTTTTTTTT	chr6	50714104	CTTTTTTTTT	CTTTTTTTTTTTTTT	5888893	ExcessHet	0	none	1.27e-4	0	124	1.27e-4
chr6-050714104-CTTTTTTTTT-CTTTTTTTTTTTTTTT	chr6	50714104	CTTTTTTTTT	CTTTTTTTTTTTTTTT	5888893	ExcessHet	0	none	5.2999999999999994e-5	0	124	5.2999999999999994e-5
chr6-050714104-CTTTTTTTTT-CTTTTTTTTTTTTTTTT	chr6	50714104	CTTTTTTTTT	CTTTTTTTTTTTTTTTT	5888893	ExcessHet	0	none	3.6999999999999985e-5	0	124	3.6999999999999985e-5
chr6-050714104-CTTTTTTTTT-CTTTTTTTTTTTTTTTTT	chr6	50714104	CTTTTTTTTT	CTTTTTTTTTTTTTTTTT	5888893	ExcessHet	0	none	3.6999999999999985e-5	0	124	3.6999999999999985e-5
chr6-050714104-CTTTTTTTTT-CTTTTTTTTTTTTTTTTTTT	chr6	50714104	CTTTTTTTTT	CTTTTTTTTTTTTTTTTTTT	5888893	ExcessHet	0	none	0	0	124	1e-6
chr6-050714104-CTTTTTTTTT-TTTTTTTTTT	chr6	50714104	CTTTTTTTTT	TTTTTTTTTT	5888893	ExcessHet	0	none	7.740000000000004e-4	0	124	7.740000000000004e-4
chr6-050714134-T-*	chr6	50714134	T	*	1429	PASS	0	none	0	0	128	1e-6
chr6-050714134-T-G	chr6	50714134	T	G	1429	PASS	3.9693e-4	eas	0.00144799999999999	1	128	0.00144799999999999
chr6-050715052-C-G	chr6	50715052	C	G	570108	PASS	0.040451	nfe	0.026161	5	134	0.040451
chr6-050715296-T-C	chr6	50715296	T	C	5699600	PASS	0.17923	eas	0.07749800000000003	13	134	0.17923
chr6-050715721-CCTCTCTCTCTCTCTCT-*	chr6	50715721	CCTCTCTCTCTCTCTCT	*	11232054.97	ExcessHet	0	none	0	0	126	1e-6
chr6-050715721-CCTCTCTCTCTCTCTCT-C	chr6	50715721	CCTCTCTCTCTCTCTCT	C	11232054.97	ExcessHet	0	none	0	0	126	1e-6
chr6-050715721-CCTCTCTCTCTCTCTCT-CCT	chr6	50715721	CCTCTCTCTCTCTCTCT	CCT	11232054.97	ExcessHet	0	none	2.2000000000000003e-5	0	126	2.2000000000000003e-5
chr6-050715721-CCTCTCTCTCTCTCTCT-CCTCT	chr6	50715721	CCTCTCTCTCTCTCTCT	CCTCT	11232054.97	ExcessHet	0	none	2.2999999999999995e-4	0	126	2.2999999999999995e-4
chr6-050715721-CCTCTCTCTCTCTCTCT-CCTCTCT	chr6	50715721	CCTCTCTCTCTCTCTCT	CCTCTCT	11232054.97	ExcessHet	0	none	0.00935299999999999	2	126	0.00935299999999999
chr6-050715721-CCTCTCTCTCTCTCTCT-CCTCTCTCT	chr6	50715721	CCTCTCTCTCTCTCTCT	CCTCTCTCT	11232054.97	ExcessHet	0	none	0.05334300000000001	10	126	0.05334300000000001
chr6-050715721-CCTCTCTCTCTCTCTCT-CCTCTCTCTCT	chr6	50715721	CCTCTCTCTCTCTCTCT	CCTCTCTCTCT	11232054.97	ExcessHet	0	none	0.15865600000000002	25	126	0.15865600000000002
chr6-050715721-CCTCTCTCTCTCTCTCT-CCTCTCTCTCTCT	chr6	50715721	CCTCTCTCTCTCTCTCT	CCTCTCTCTCTCT	11232054.97	ExcessHet	0	none	0.29148199999999946	41	126	0.29148199999999946
chr6-050715721-CCTCTCTCTCTCTCTCT-CCTCTCTCTCTCTCT	chr6	50715721	CCTCTCTCTCTCTCTCT	CCTCTCTCTCTCTCT	11232054.97	ExcessHet	0	none	0.12115500000000004	12	126	0.12115500000000004
chr6-050715721-CCTCTCTCTCTCTCTCT-CCTCTCTCTCTCTCTCTCT	chr6	50715721	CCTCTCTCTCTCTCTCT	CCTCTCTCTCTCTCTCTCT	11232054.97	ExcessHet	0	none	8.9e-5	0	126	8.9e-5
chr6-050715745-TCTCTCACA-*	chr6	50715745	TCTCTCACA	*	154907	PASS	0	none	0.00812899999999999	0	114	0.00812899999999999
chr6-050715745-TCTCTCACA-ACTCTCACA	chr6	50715745	TCTCTCACA	ACTCTCACA	154907	PASS	0	none	0.02922800000000002	1	114	0.02922800000000002
chr6-050715745-TCTCTCACA-T	chr6	50715745	TCTCTCACA	T	154907	PASS	1.2785e-4	afr	2.2999999999999995e-4	0	114	2.2999999999999995e-4
chr6-050715745-TCTCTCACA-TCA	chr6	50715745	TCTCTCACA	TCA	154907	PASS	0	none	0.003219	0	114	0.003219
chr6-050715745-TCTCTCACA-TCACACACTCTCACA	chr6	50715745	TCTCTCACA	TCACACACTCTCACA	154907	PASS	0	none	7.099999999999998e-5	0	114	7.099999999999998e-5
chr6-050715745-TCTCTCACA-TCACACTCTCACA	chr6	50715745	TCTCTCACA	TCACACTCTCACA	154907	PASS	0	none	0.00130099999999999	0	114	0.00130099999999999
chr6-050715745-TCTCTCACA-TCACTCTCACA	chr6	50715745	TCTCTCACA	TCACTCTCACA	154907	PASS	0	none	0.00154599999999999	0	114	0.00154599999999999
chr6-050715747-TCTCACACACACACACACA-*	chr6	50715747	TCTCACACACACACACACA	*	1130049	ExcessHet	0	none	0.011337	0	120	0.011337
chr6-050715747-TCTCACACACACACACACA-ACTCACACACACACACACA	chr6	50715747	TCTCACACACACACACACA	ACTCACACACACACACACA	1130049	ExcessHet	0	none	0.200921	31	120	0.200921
chr6-050715747-TCTCACACACACACACACA-T	chr6	50715747	TCTCACACACACACACACA	T	1130049	ExcessHet	9.81e-6	nfe	0	0	120	9.81e-6
chr6-050715747-TCTCACACACACACACACA-TCACA	chr6	50715747	TCTCACACACACACACACA	TCACA	1130049	ExcessHet	0	none	0	0	120	1e-6
chr6-050715747-TCTCACACACACACACACA-TCACACA	chr6	50715747	TCTCACACACACACACACA	TCACACA	1130049	ExcessHet	0	none	9e-6	0	120	9e-6
chr6-050715747-TCTCACACACACACACACA-TCACACACA	chr6	50715747	TCTCACACACACACACACA	TCACACACA	1130049	ExcessHet	0	none	0	0	120	1e-6
chr6-050715747-TCTCACACACACACACACA-TCACACACACACA	chr6	50715747	TCTCACACACACACACACA	TCACACACACACA	1130049	ExcessHet	0	none	1.0799999999999996e-4	0	120	1.0799999999999996e-4
chr6-050715747-TCTCACACACACACACACA-TCACACACACACACA	chr6	50715747	TCTCACACACACACACACA	TCACACACACACACA	1130049	ExcessHet	0	none	0.00125299999999999	0	120	0.00125299999999999
chr6-050715747-TCTCACACACACACACACA-TCACACACACTCACACACACACACACA	chr6	50715747	TCTCACACACACACACACA	TCACACACACTCACACACACACACACA	1130049	ExcessHet	0	none	0	0	120	1e-6
chr6-050715747-TCTCACACACACACACACA-TCACACACTCACACACACACACACA	chr6	50715747	TCTCACACACACACACACA	TCACACACTCACACACACACACACA	1130049	ExcessHet	0	none	2.2000000000000003e-5	0	120	2.2000000000000003e-5
chr6-050715747-TCTCACACACACACACACA-TCACACTCACACACACACACACA	chr6	50715747	TCTCACACACACACACACA	TCACACTCACACACACACACACA	1130049	ExcessHet	0	none	5.41e-4	0	120	5.41e-4
chr6-050715747-TCTCACACACACACACACA-TCACTCACACACACACACACA	chr6	50715747	TCTCACACACACACACACA	TCACTCACACACACACACACA	1130049	ExcessHet	0	none	0.006472	1	120	0.006472
chr6-050715749-TCACACACACACACACA-*	chr6	50715749	TCACACACACACACACA	*	6967520	ExcessHet	0	none	0.01109799999999999	0	106	0.01109799999999999
chr6-050715749-TCACACACACACACACA-ACACACACACACACACA	chr6	50715749	TCACACACACACACACA	ACACACACACACACACA	6967520	ExcessHet	0	none	0.5249090000000006	57	106	0.5249090000000006
chr6-050715749-TCACACACACACACACA-T	chr6	50715749	TCACACACACACACACA	T	6967520	ExcessHet	3.2646e-4	amr	3.6999999999999985e-5	0	106	3.2646e-4
chr6-050715749-TCACACACACACACACA-TCACACACACA	chr6	50715749	TCACACACACACACACA	TCACACACACA	6967520	ExcessHet	0	none	9e-6	0	106	9e-6
chr6-050715749-TCACACACACACACACA-TCACACACACACA	chr6	50715749	TCACACACACACACACA	TCACACACACACA	6967520	ExcessHet	0	none	2.2000000000000003e-5	0	106	2.2000000000000003e-5
chr6-050715749-TCACACACACACACACA-TCACACACACACACA	chr6	50715749	TCACACACACACACACA	TCACACACACACACA	6967520	ExcessHet	0	none	3.3800000000000046e-4	0	106	3.3800000000000046e-4
chr6-050715749-TCACACACACACACACA-TCACACACACACACACACA	chr6	50715749	TCACACACACACACACA	TCACACACACACACACACA	6967520	ExcessHet	0	none	0.005748	0	106	0.005748
chr6-050715749-TCACACACACACACACA-TCACACACACACACACACACA	chr6	50715749	TCACACACACACACACA	TCACACACACACACACACACA	6967520	ExcessHet	0	none	0.00125299999999999	0	106	0.00125299999999999
chr6-050715749-TCACACACACACACACA-TCACACACACACACACACACACA	chr6	50715749	TCACACACACACACACA	TCACACACACACACACACACACA	6967520	ExcessHet	0	none	5.2999999999999994e-5	0	106	5.2999999999999994e-5
chr6-050715749-TCACACACACACACACA-TCACACACACACACACACACACACA	chr6	50715749	TCACACACACACACACA	TCACACACACACACACACACACACA	6967520	ExcessHet	0	none	3.6999999999999985e-5	0	106	3.6999999999999985e-5
chr6-050715749-TCACACACACACACACA-TCACACACACACACACACACACACACA	chr6	50715749	TCACACACACACACACA	TCACACACACACACACACACACACACA	6967520	ExcessHet	0	none	2.5100000000000014e-4	0	106	2.5100000000000014e-4
chr6-050715749-TCACACACACACACACA-TCTCACACACACACACACACA	chr6	50715749	TCACACACACACACACA	TCTCACACACACACACACACA	6967520	ExcessHet	0	none	1.6699999999999994e-4	0	106	1.6699999999999994e-4
chr6-050719047-G-T	chr6	50719047	G	T	1750	PASS	3.5016e-4	nfe	2.2000000000000003e-5	1	134	3.5016e-4
chr6-050728734-A-G	chr6	50728734	A	G	37715	PASS	0.0038423	nfe	0.00209	1	134	0.0038423
chr6-050729227-A-G	chr6	50729227	A	G	124797	PASS	0.0095359	nfe	0.004493	2	134	0.0095359
chr6-050744979-G-T	chr6	50744979	G	T	392246	PASS	0.047291	nfe	0.03774800000000001	9	134	0.047291
chr6-050745071-A-G	chr6	50745071	A	G	10180091	PASS	0.57304	afr	0.42841499999999977	58	134	0.57304
chr6-050773005-GA-AA	chr6	50773005	GA	AA	16241	VQSRTrancheINDEL99.90to99.95	0	none	0.017484	0	128	0.017484
chr6-050773005-GA-G	chr6	50773005	GA	G	16241	VQSRTrancheINDEL99.90to99.95	0	none	0	0	128	1e-6
chr6-050773005-GA-TA	chr6	50773005	GA	TA	16241	VQSRTrancheINDEL99.90to99.95	0	none	8.9e-5	0	128	8.9e-5
chr6-050773032-CAA-*	chr6	50773032	CAA	*	1458507	ExcessHet	0	none	1.27e-4	0	122	1.27e-4
chr6-050773032-CAA-AAA	chr6	50773032	CAA	AAA	1458507	ExcessHet	0	none	0.01461299999999999	0	122	0.01461299999999999
chr6-050773032-CAA-C	chr6	50773032	CAA	C	1458507	ExcessHet	1.202e-5	nfe	1.88e-4	0	122	1.88e-4
chr6-050773032-CAA-CA	chr6	50773032	CAA	CA	1458507	ExcessHet	0	none	0.02556900000000001	3	122	0.02556900000000001
chr6-050773032-CAA-CAAA	chr6	50773032	CAA	CAAA	1458507	ExcessHet	0	none	0.26386799999999944	40	122	0.26386799999999944
chr6-050773032-CAA-CAAAA	chr6	50773032	CAA	CAAAA	1458507	ExcessHet	0	none	0.01034299999999999	1	122	0.01034299999999999
chr6-050773032-CAA-CAAAAA	chr6	50773032	CAA	CAAAAA	1458507	ExcessHet	0	none	1.0799999999999996e-4	0	122	1.0799999999999996e-4
chr6-050773032-CAA-CAAAAAA	chr6	50773032	CAA	CAAAAAA	1458507	ExcessHet	0	none	0	0	122	1e-6
chr6-050773033-AAAAAAAAAAG-*	chr6	50773033	AAAAAAAAAAG	*	747	PASS	0	none	0.025829	3	114	0.025829
chr6-050773033-AAAAAAAAAAG-A	chr6	50773033	AAAAAAAAAAG	A	747	PASS	0	none	9e-6	0	114	9e-6
chr6-050773033-AAAAAAAAAAG-CAAAAAAAAAG	chr6	50773033	AAAAAAAAAAG	CAAAAAAAAAG	747	PASS	0	none	9e-6	0	114	9e-6
chr6-050818858-G-A	chr6	50818858	G	A	3693162	PASS	0.29372	afr	0.139417	14	134	0.29372
chr6-050818858-G-C	chr6	50818858	G	C	3693162	PASS	6.117e-5	mid	0	0	134	6.117e-5
chr6-050823871-CACAAACAA-C	chr6	50823871	CACAAACAA	C	33299996.97	PASS	0.0023418	amr	9e-6	0	134	0.0023418
chr6-050823871-CACAAACAA-CACAA	chr6	50823871	CACAAACAA	CACAA	33299996.97	PASS	0	none	0.4175189999999997	42	134	0.4175189999999997
chr6-050823871-CACAAACAA-CACAAACAAACAA	chr6	50823871	CACAAACAA	CACAAACAAACAA	33299996.97	PASS	0	none	0.00130199999999999	0	134	0.00130199999999999
chr6-050823879-A-*	chr6	50823879	A	*	10542030	PASS	0	none	2.2000000000000003e-5	0	134	2.2000000000000003e-5
chr6-050823879-A-G	chr6	50823879	A	G	10542030	PASS	0.17804	mid	0.14122	15	134	0.17804
chr6-050823927-G-A	chr6	50823927	G	A	14163126	PASS	3.1e-7	nfe	0	0	134	1e-6
chr6-050823927-G-C	chr6	50823927	G	C	14163126	PASS	0.38786	amr	0.199806	30	134	0.38786
chr6-050838229-T-A	chr6	50838229	T	A	27454638	PASS	8.5e-7	nfe	9e-6	0	134	9e-6
chr6-050838229-T-G	chr6	50838229	T	G	27454638	PASS	0.99089	eas	0.8478280000000001	119	134	0.99089
chr6-050843313-A-C	chr6	50843313	A	C	47096	PASS	0.0013694	nfe	7.980000000000003e-4	1	134	0.0013694
chr6-050843402-A-*	chr6	50843402	A	*	3919802	PASS	0	none	3.6999999999999985e-5	0	134	3.6999999999999985e-5
chr6-050843402-A-T	chr6	50843402	A	T	3919802	PASS	0.20108	afr	0.11373500000000002	14	134	0.20108
chr6-050843524-ATTTT-A	chr6	50843524	ATTTT	A	2439214.97	ExcessHet	0	none	2.09e-4	0	116	2.09e-4
chr6-050843524-ATTTT-ATT	chr6	50843524	ATTTT	ATT	2439214.97	ExcessHet	0	none	0.00823199999999999	1	116	0.00823199999999999
chr6-050843524-ATTTT-ATTT	chr6	50843524	ATTTT	ATTT	2439214.97	ExcessHet	0	none	0.226796	30	116	0.226796
chr6-050843524-ATTTT-ATTTTT	chr6	50843524	ATTTT	ATTTTT	2439214.97	ExcessHet	0	none	2.2000000000000003e-5	0	116	2.2000000000000003e-5
chr6-050843525-T-*	chr6	50843525	T	*	2995	PASS	0	none	0.235289	33	116	0.235289
chr6-050843525-T-A	chr6	50843525	T	A	2995	PASS	7.89e-5	nfe	1.0799999999999996e-4	0	116	1.0799999999999996e-4
chr6-050843525-T-TA	chr6	50843525	T	TA	2995	PASS	0	none	0	0	116	1e-6
chr6-050843526-TTTAAAA-*	chr6	50843526	TTTAAAA	*	660	PASS	0	none	0.01426899999999999	3	116	0.01426899999999999
chr6-050843526-TTTAAAA-ATTAAAA	chr6	50843526	TTTAAAA	ATTAAAA	660	PASS	0	none	3.6999999999999985e-5	0	116	3.6999999999999985e-5
chr6-050843526-TTTAAAA-T	chr6	50843526	TTTAAAA	T	660	PASS	5.9e-7	nfe	0	0	116	1e-6
chr6-050843526-TTTAAAA-TAAA	chr6	50843526	TTTAAAA	TAAA	660	PASS	0	none	2.2000000000000003e-5	0	116	2.2000000000000003e-5
chr6-050843527-TTAAAA-*	chr6	50843527	TTAAAA	*	85913	ExcessHet	0	none	1.88e-4	0	108	1.88e-4
chr6-050843527-TTAAAA-ATAAAA	chr6	50843527	TTAAAA	ATAAAA	85913	ExcessHet	0	none	0.007609	0	108	0.007609
chr6-050843527-TTAAAA-T	chr6	50843527	TTAAAA	T	85913	ExcessHet	6.591e-5	nfe	9e-6	0	108	6.591e-5
chr6-050843527-TTAAAA-TAAA	chr6	50843527	TTAAAA	TAAA	85913	ExcessHet	0	none	1.6699999999999994e-4	0	108	1.6699999999999994e-4
chr6-050843527-TTAAAA-TAAATAAAA	chr6	50843527	TTAAAA	TAAATAAAA	85913	ExcessHet	0	none	0	0	108	1e-6
chr6-050843527-TTAAAA-TAATAAAA	chr6	50843527	TTAAAA	TAATAAAA	85913	ExcessHet	0	none	1.47e-4	0	108	1.47e-4
chr6-050843527-TTAAAA-TATAAAA	chr6	50843527	TTAAAA	TATAAAA	85913	ExcessHet	0	none	0.0301	1	108	0.0301
chr6-050843528-TAA-*	chr6	50843528	TAA	*	10664158	PASS	0	none	5.180000000000002e-4	0	114	5.180000000000002e-4
chr6-050843528-TAA-AAA	chr6	50843528	TAA	AAA	10664158	PASS	0	none	0.6942880000000002	92	114	0.6942880000000002
chr6-050843528-TAA-GAA	chr6	50843528	TAA	GAA	10664158	PASS	0	none	0.00171699999999999	1	114	0.00171699999999999
chr6-050843528-TAA-T	chr6	50843528	TAA	T	10664158	PASS	0	none	0	0	114	1e-6
chr6-050843528-TAA-TA	chr6	50843528	TAA	TA	10664158	PASS	0	none	4.270000000000005e-4	0	114	4.270000000000005e-4
chr6-050843528-TAA-TAAA	chr6	50843528	TAA	TAAA	10664158	PASS	0	none	0.003929	1	114	0.003929
chr6-050843528-TAA-TAAAAA	chr6	50843528	TAA	TAAAAA	10664158	PASS	0	none	9e-6	0	114	9e-6
chr6-050843550-TAAA-*	chr6	50843550	TAAA	*	12089.97	PASS	0	none	2.2000000000000003e-5	0	128	2.2000000000000003e-5
chr6-050843550-TAAA-T	chr6	50843550	TAAA	T	12089.97	PASS	3.5237e-4	sas	5.2999999999999994e-5	0	128	3.5237e-4
chr6-050843550-TAAA-TA	chr6	50843550	TAAA	TA	12089.97	PASS	0	none	0	0	128	1e-6
chr6-050843550-TAAA-TAA	chr6	50843550	TAAA	TAA	12089.97	PASS	0	none	4.05e-4	0	128	4.05e-4
chr6-050843550-TAAA-TAAAA	chr6	50843550	TAAA	TAAAA	12089.97	PASS	0	none	0.00956199999999999	0	128	0.00956199999999999
chr6-050843550-TAAA-TAAAAA	chr6	50843550	TAAA	TAAAAA	12089.97	PASS	0	none	2.2000000000000003e-5	0	128	2.2000000000000003e-5
chr6-050843570-C-T	chr6	50843570	C	T	1035382	PASS	0.10258	nfe	0.07849000000000002	12	134	0.10258
chr6-050857598-A-G	chr6	50857598	A	G	20158	PASS	0.0014104	nfe	4.05e-4	1	134	0.0014104
chr6-050897727-G-T	chr6	50897727	G	T	1233799	PASS	0.22199	eas	0.09125400000000002	1	14	0.22199
chr6-050897781-CA-AA	chr6	50897781	CA	AA	721705	PASS	0	none	3.3700000000000044e-4	0	48	3.3700000000000044e-4
chr6-050897781-CA-C	chr6	50897781	CA	C	721705	PASS	5.3853e-4	eas	0.001961	0	48	0.001961
chr6-050897781-CA-CAA	chr6	50897781	CA	CAA	721705	PASS	0	none	0.095462	2	48	0.095462
chr6-050897781-CA-CAAA	chr6	50897781	CA	CAAA	721705	PASS	0	none	0.00216	0	48	0.00216
chr6-050897781-CA-CAAAA	chr6	50897781	CA	CAAAA	721705	PASS	0	none	2.2000000000000003e-5	0	48	2.2000000000000003e-5
chr6-050897781-CA-CAAAAA	chr6	50897781	CA	CAAAAA	721705	PASS	0	none	0	0	48	1e-6
chr6-050897781-CA-CAAAAAAAA	chr6	50897781	CA	CAAAAAAAA	721705	PASS	0	none	9e-6	0	48	9e-6
chr6-050898107-C-T	chr6	50898107	C	T	3165996	PASS	0.39512	amr	0.166446	26	134	0.39512
chr6-050898353-C-T	chr6	50898353	C	T	106300	PASS	0.02474	nfe	0.01434899999999999	3	120	0.02474
chr6-050912593-G-T	chr6	50912593	G	T	68179	PASS	0.0085623	mid	0.003828	1	126	0.0085623
chr6-050912766-C-T	chr6	50912766	C	T	12669787	PASS	0.46817	amr	0.29084299999999946	39	134	0.46817
chr6-050912891-T-C	chr6	50912891	T	C	8743997	PASS	0.38854	amr	0.16989400000000002	26	134	0.38854
chr6-050913129-C-T	chr6	50913129	C	T	1250	PASS	4.257e-5	nfe	0	1	134	4.257e-5
chr6-050913130-G-A	chr6	50913130	G	A	8211249	PASS	0.21341	eas	0.132853	13	134	0.21341
chr6-050913288-C-T	chr6	50913288	C	T	96807	PASS	0.003036	nfe	0.002015	1	134	0.003036
chr6-051409953-CTTTTTTTT-*	chr6	51409953	CTTTTTTTT	*	2241843	ExcessHet	0	none	0	0	130	1e-6
chr6-051409953-CTTTTTTTT-C	chr6	51409953	CTTTTTTTT	C	2241843	ExcessHet	8.5e-7	nfe	2.2000000000000003e-5	0	130	2.2000000000000003e-5
chr6-051409953-CTTTTTTTT-CT	chr6	51409953	CTTTTTTTT	CT	2241843	ExcessHet	0	none	1.47e-4	0	130	1.47e-4
chr6-051409953-CTTTTTTTT-CTT	chr6	51409953	CTTTTTTTT	CTT	2241843	ExcessHet	0	none	0.004084	1	130	0.004084
chr6-051409953-CTTTTTTTT-CTTT	chr6	51409953	CTTTTTTTT	CTTT	2241843	ExcessHet	0	none	0.016668	1	130	0.016668
chr6-051409953-CTTTTTTTT-CTTTT	chr6	51409953	CTTTTTTTT	CTTTT	2241843	ExcessHet	0	none	0.04086100000000001	8	130	0.04086100000000001
chr6-051409953-CTTTTTTTT-CTTTTT	chr6	51409953	CTTTTTTTT	CTTTTT	2241843	ExcessHet	0	none	0.085801	12	130	0.085801
chr6-051409953-CTTTTTTTT-CTTTTTT	chr6	51409953	CTTTTTTTT	CTTTTTT	2241843	ExcessHet	0	none	0.15186200000000002	26	130	0.15186200000000002
chr6-051409953-CTTTTTTTT-CTTTTTTT	chr6	51409953	CTTTTTTTT	CTTTTTTT	2241843	ExcessHet	0	none	0.157758	27	130	0.157758
chr6-051409953-CTTTTTTTT-CTTTTTTTTT	chr6	51409953	CTTTTTTTT	CTTTTTTTTT	2241843	ExcessHet	0	none	0.028598	0	130	0.028598
chr6-051409953-CTTTTTTTT-CTTTTTTTTTT	chr6	51409953	CTTTTTTTT	CTTTTTTTTTT	2241843	ExcessHet	0	none	0.002866	0	130	0.002866
chr6-051409953-CTTTTTTTT-CTTTTTTTTTTT	chr6	51409953	CTTTTTTTT	CTTTTTTTTTTT	2241843	ExcessHet	0	none	4.950000000000003e-4	0	130	4.950000000000003e-4
chr6-051409953-CTTTTTTTT-CTTTTTTTTTTTT	chr6	51409953	CTTTTTTTT	CTTTTTTTTTTTT	2241843	ExcessHet	0	none	2.5100000000000014e-4	0	130	2.5100000000000014e-4
chr6-051409953-CTTTTTTTT-CTTTTTTTTTTTTT	chr6	51409953	CTTTTTTTT	CTTTTTTTTTTTTT	2241843	ExcessHet	0	none	0	0	130	1e-6
chr6-051409953-CTTTTTTTT-CTTTTTTTTTTTTTT	chr6	51409953	CTTTTTTTT	CTTTTTTTTTTTTTT	2241843	ExcessHet	0	none	0	0	130	1e-6
chr6-051409953-CTTTTTTTT-TTTTTTTTT	chr6	51409953	CTTTTTTTT	TTTTTTTTT	2241843	ExcessHet	0	none	9e-6	0	130	9e-6
chr6-051410244-T-C	chr6	51410244	T	C	13763813	PASS	0.56749	amr	0.28884499999999935	32	134	0.56749
chr6-051410597-C-A	chr6	51410597	C	A	32268	PASS	0	none	0	0	134	1e-6
chr6-051410597-C-T	chr6	51410597	C	T	32268	PASS	0.0031713	nfe	0.00189099999999999	1	134	0.0031713
chr6-051410680-T-G	chr6	51410680	T	G	523	PASS	1.0173e-4	nfe	3.3800000000000046e-4	0	74	3.3800000000000046e-4
chr6-051410685-G-A	chr6	51410685	G	A	427334	PASS	0.093695	eas	0.03446500000000001	1	96	0.093695
chr6-051537031-T-C	chr6	51537031	T	C	16379	PASS	0.011136	nfe	0.003164	2	74	0.011136
chr6-051537228-G-A	chr6	51537228	G	A	447079	PASS	0.18882	eas	0.080058	17	128	0.18882
chr6-051537511-T-C	chr6	51537511	T	C	47265	PASS	0.019618	amr	0.00885099999999999	2	98	0.019618
chr6-051537676-A-G	chr6	51537676	A	G	369777	PASS	0.38418	nfe	0.13129300000000002	0	6	0.38418
chr6-051616055-T-A	chr6	51616055	T	A	41846	PASS	0	none	9e-6	0	0	9e-6
chr6-051616055-T-C	chr6	51616055	T	C	41846	PASS	0	none	0.028683	0	0	0.028683
chr6-051616517-T-C	chr6	51616517	T	C	3879660	PASS	0.89489	eas	0.2947319999999996	114	134	0.89489
chr6-051616527-ATTTT-A	chr6	51616527	ATTTT	A	583974	ExcessHet	9.61e-6	nfe	3.6999999999999985e-5	0	124	3.6999999999999985e-5
chr6-051616527-ATTTT-AT	chr6	51616527	ATTTT	AT	583974	ExcessHet	0	none	7.270000000000005e-4	1	124	7.270000000000005e-4
chr6-051616527-ATTTT-ATT	chr6	51616527	ATTTT	ATT	583974	ExcessHet	0	none	0.01280299999999999	2	124	0.01280299999999999
chr6-051616527-ATTTT-ATTT	chr6	51616527	ATTTT	ATTT	583974	ExcessHet	0	none	0.10374	45	124	0.10374
chr6-051616527-ATTTT-ATTTTT	chr6	51616527	ATTTT	ATTTTT	583974	ExcessHet	0	none	0.04335900000000001	13	124	0.04335900000000001
chr6-051616527-ATTTT-ATTTTTT	chr6	51616527	ATTTT	ATTTTTT	583974	ExcessHet	0	none	0.004389	1	124	0.004389
chr6-051616527-ATTTT-ATTTTTTT	chr6	51616527	ATTTT	ATTTTTTT	583974	ExcessHet	0	none	2.09e-4	0	124	2.09e-4
chr6-051616527-ATTTT-TTTTT	chr6	51616527	ATTTT	TTTTT	583974	ExcessHet	0	none	9e-6	0	124	9e-6
chr6-051616594-CA-*	chr6	51616594	CA	*	66000.97	PASS	0	none	3.6999999999999985e-5	0	134	3.6999999999999985e-5
chr6-051616594-CA-C	chr6	51616594	CA	C	66000.97	PASS	0.018116	nfe	0.003397	2	134	0.018116
chr6-051616750-G-A	chr6	51616750	G	A	278994	PASS	0.060578	nfe	0.01270099999999999	8	134	0.060578
chr6-051616873-T-C	chr6	51616873	T	C	439968	PASS	0.17389	eas	0.04115800000000001	10	134	0.17389
chr6-051618707-A-G	chr6	51618707	A	G	10289699	PASS	0.99078	sas	0.8482700000000001	10	10	0.99078
chr6-051618707-A-T	chr6	51618707	A	T	10289699	PASS	0	none	0	0	10	1e-6
chr6-051619163-T-C	chr6	51619163	T	C	48690074	PASS	0.6305	amr	0.54584	76	134	0.6305
chr6-051619428-C-T	chr6	51619428	C	T	586193	PASS	0.019717	nfe	0.01173199999999999	2	134	0.019717
chr6-051619550-G-A	chr6	51619550	G	A	4445464	PASS	0.31906	eas	0.148998	28	134	0.31906
chr6-051627068-A-T	chr6	51627068	A	T	1172645	PASS	0.092821	afr	0.02833600000000001	2	134	0.092821
chr6-051627086-T-C	chr6	51627086	T	C	28204310	PASS	0.62584	amr	0.5339610000000007	78	134	0.62584
chr6-051627154-G-GATAAAAAGAACATTT	chr6	51627154	G	GATAAAAAGAACATTT	1178428.97	PASS	1.005e-5	afr	0	0	134	1.005e-5
chr6-051627154-G-GATAAAAAGAACATTTTTAT	chr6	51627154	G	GATAAAAAGAACATTTTTAT	1178428.97	PASS	0.087296	afr	0.02825700000000001	2	134	0.087296
chr6-051627248-T-G	chr6	51627248	T	G	7177590	PASS	0.30562	afr	0.27886699999999953	34	132	0.30562
chr6-051632517-CT-C	chr6	51632517	CT	C	487065	VQSRTrancheINDEL95.00to96.00	0.095528	afr	0.007353	0	134	0.095528
chr6-051632517-CT-CAGT	chr6	51632517	CT	CAGT	487065	VQSRTrancheINDEL95.00to96.00	0	none	0	0	134	1e-6
chr6-051632517-CT-CTT	chr6	51632517	CT	CTT	487065	VQSRTrancheINDEL95.00to96.00	0	none	0.028495	2	134	0.028495
chr6-051632517-CT-CTTT	chr6	51632517	CT	CTTT	487065	VQSRTrancheINDEL95.00to96.00	0	none	2.2000000000000003e-5	0	134	2.2000000000000003e-5
chr6-051632517-CT-TT	chr6	51632517	CT	TT	487065	VQSRTrancheINDEL95.00to96.00	0	none	9e-6	0	134	9e-6
chr6-051632546-TAA-AAA	chr6	51632546	TAA	AAA	547432	ExcessHet	0	none	7.099999999999998e-5	0	108	7.099999999999998e-5
chr6-051632546-TAA-T	chr6	51632546	TAA	T	547432	ExcessHet	3.4e-7	nfe	9e-6	0	108	9e-6
chr6-051632546-TAA-TA	chr6	51632546	TAA	TA	547432	ExcessHet	0	none	0.003066	0	108	0.003066
chr6-051632546-TAA-TAAA	chr6	51632546	TAA	TAAA	547432	ExcessHet	0	none	0.15031900000000004	16	108	0.15031900000000004
chr6-051632546-TAA-TAAAA	chr6	51632546	TAA	TAAAA	547432	ExcessHet	0	none	0.00156999999999999	0	108	0.00156999999999999
chr6-051632546-TAA-TAAAAA	chr6	51632546	TAA	TAAAAA	547432	ExcessHet	0	none	8.9e-5	1	108	8.9e-5
chr6-051632705-C-A	chr6	51632705	C	A	687821	PASS	0.043783	mid	0.02520700000000001	4	134	0.043783
chr6-051632705-C-T	chr6	51632705	C	T	687821	PASS	0.0011607	eas	0	0	134	0.0011607
chr6-051632744-T-C	chr6	51632744	T	C	546969	PASS	0.092757	afr	0.02825700000000001	2	134	0.092757
chr6-051632814-T-C	chr6	51632814	T	C	218674	PASS	0.024054	nfe	0.018568	2	134	0.024054
chr6-051638741-T-C	chr6	51638741	T	C	944	PASS	0	none	0	1	134	1e-6
chr6-051638745-C-T	chr6	51638745	C	T	414594	PASS	0.089083	afr	0.027487	2	134	0.089083
chr6-051638773-C-A	chr6	51638773	C	A	473063	PASS	0	none	5.2999999999999994e-5	0	134	5.2999999999999994e-5
chr6-051638773-C-T	chr6	51638773	C	T	473063	PASS	0.086602	afr	0.02769900000000002	2	134	0.086602
chr6-051638799-CAAAAA-AAAAAA	chr6	51638799	CAAAAA	AAAAAA	4447701	ExcessHet	0	none	1.6699999999999994e-4	0	130	1.6699999999999994e-4
chr6-051638799-CAAAAA-C	chr6	51638799	CAAAAA	C	4447701	ExcessHet	3.92e-6	nfe	3.6999999999999985e-5	0	130	3.6999999999999985e-5
chr6-051638799-CAAAAA-CA	chr6	51638799	CAAAAA	CA	4447701	ExcessHet	0	none	1.6699999999999994e-4	0	130	1.6699999999999994e-4
chr6-051638799-CAAAAA-CAA	chr6	51638799	CAAAAA	CAA	4447701	ExcessHet	0	none	0.00144799999999999	0	130	0.00144799999999999
chr6-051638799-CAAAAA-CAAA	chr6	51638799	CAAAAA	CAAA	4447701	ExcessHet	0	none	0.02292700000000001	2	130	0.02292700000000001
chr6-051638799-CAAAAA-CAAAA	chr6	51638799	CAAAAA	CAAAA	4447701	ExcessHet	0	none	0.076632	8	130	0.076632
chr6-051638799-CAAAAA-CAAAAAA	chr6	51638799	CAAAAA	CAAAAAA	4447701	ExcessHet	0	none	0.3039609999999993	49	130	0.3039609999999993
chr6-051638799-CAAAAA-CAAAAAAA	chr6	51638799	CAAAAA	CAAAAAAA	4447701	ExcessHet	0	none	0.08990500000000003	10	130	0.08990500000000003
chr6-051638799-CAAAAA-CAAAAAAAA	chr6	51638799	CAAAAA	CAAAAAAAA	4447701	ExcessHet	0	none	0.03947500000000001	4	130	0.03947500000000001
chr6-051638799-CAAAAA-CAAAAAAAAA	chr6	51638799	CAAAAA	CAAAAAAAAA	4447701	ExcessHet	0	none	0.01432699999999999	3	130	0.01432699999999999
chr6-051638799-CAAAAA-CAAAAAAAAAA	chr6	51638799	CAAAAA	CAAAAAAAAAA	4447701	ExcessHet	0	none	0.003093	1	130	0.003093
chr6-051638799-CAAAAA-CAAAAAAAAAAA	chr6	51638799	CAAAAA	CAAAAAAAAAAA	4447701	ExcessHet	0	none	3.160000000000005e-4	0	130	3.160000000000005e-4
chr6-051638799-CAAAAA-CAAAAAAAAAAAA	chr6	51638799	CAAAAA	CAAAAAAAAAAAA	4447701	ExcessHet	0	none	1.27e-4	0	130	1.27e-4
chr6-051638799-CAAAAA-CAAAAAAAAAAAAAAAAA	chr6	51638799	CAAAAA	CAAAAAAAAAAAAAAAAA	4447701	ExcessHet	0	none	2.2000000000000003e-5	0	130	2.2000000000000003e-5
chr6-051638799-CAAAAA-CAAAAAAAAAAAAAAAAAA	chr6	51638799	CAAAAA	CAAAAAAAAAAAAAAAAAA	4447701	ExcessHet	0	none	1.27e-4	0	130	1.27e-4
chr6-051638799-CAAAAA-CAAAAAAAAAAAAAAAAAAA	chr6	51638799	CAAAAA	CAAAAAAAAAAAAAAAAAAA	4447701	ExcessHet	0	none	1.27e-4	0	130	1.27e-4
chr6-051638799-CAAAAA-CAAAAAAAAAAAAAAAAAAAA	chr6	51638799	CAAAAA	CAAAAAAAAAAAAAAAAAAAA	4447701	ExcessHet	0	none	8.9e-5	0	130	8.9e-5
chr6-051638799-CAAAAA-CAAAAAAAAAAAAAAAAAAAAA	chr6	51638799	CAAAAA	CAAAAAAAAAAAAAAAAAAAAA	4447701	ExcessHet	0	none	1.27e-4	0	130	1.27e-4
chr6-051638799-CAAAAA-CAAAAAAAAAAAAAAAAAAAAAA	chr6	51638799	CAAAAA	CAAAAAAAAAAAAAAAAAAAAAA	4447701	ExcessHet	0	none	8.9e-5	0	130	8.9e-5
chr6-051638799-CAAAAA-CAAAAAAAAAAAAAAAAAAAAAAA	chr6	51638799	CAAAAA	CAAAAAAAAAAAAAAAAAAAAAAA	4447701	ExcessHet	0	none	8.9e-5	0	130	8.9e-5
chr6-051638799-CAAAAA-CAAAAAAAAAAAAAAAAAAAAAAAA	chr6	51638799	CAAAAA	CAAAAAAAAAAAAAAAAAAAAAAAA	4447701	ExcessHet	0	none	3.6999999999999985e-5	0	130	3.6999999999999985e-5
chr6-051638799-CAAAAA-CAAAAAAAAAAAAAAAAAAAAAAAAA	chr6	51638799	CAAAAA	CAAAAAAAAAAAAAAAAAAAAAAAAA	4447701	ExcessHet	0	none	0	0	130	1e-6
chr6-051638799-CAAAAA-CAAAAAAAAAAAAAAAAAAAAAAAAAAA	chr6	51638799	CAAAAA	CAAAAAAAAAAAAAAAAAAAAAAAAAAA	4447701	ExcessHet	0	none	0	0	130	1e-6
chr6-051638799-CAAAAA-CAAAAAAAAAAAAAAAAAACAAAAAAA	chr6	51638799	CAAAAA	CAAAAAAAAAAAAAAAAAACAAAAAAA	4447701	ExcessHet	0	none	0	0	130	1e-6
chr6-051638816-AAC-*	chr6	51638816	AAC	*	12290	PASS	0	none	9e-6	0	134	9e-6
chr6-051638816-AAC-A	chr6	51638816	AAC	A	12290	PASS	1.262e-5	afr	2.2000000000000003e-5	0	134	2.2000000000000003e-5
chr6-051638816-AAC-ACAC	chr6	51638816	AAC	ACAC	12290	PASS	0	none	0	0	134	1e-6
chr6-051638816-AAC-CAC	chr6	51638816	AAC	CAC	12290	PASS	0	none	6.570000000000002e-4	1	134	6.570000000000002e-4
chr6-051639027-C-T	chr6	51639027	C	T	723754	PASS	0.10016	afr	0.02966400000000001	2	134	0.10016
chr6-051647909-T-C	chr6	51647909	T	C	6119350	PASS	0.43826	eas	0.3862679999999998	47	134	0.43826
chr6-051647965-C-G	chr6	51647965	C	G	841781	PASS	0.1299	afr	0.043611	3	134	0.1299
chr6-051647965-C-T	chr6	51647965	C	T	841781	PASS	0.018431	eas	3.6000000000000035e-4	0	134	0.018431
chr6-051648065-A-G	chr6	51648065	A	G	634	PASS	0	none	0	1	134	1e-6
chr6-051648089-A-G	chr6	51648089	A	G	943310	PASS	0.043589	nfe	0.033171	3	134	0.043589
chr6-051648137-G-C	chr6	51648137	G	C	2409	PASS	0.0010362	afr	3.6999999999999985e-5	1	134	0.0010362
chr6-051649102-C-T	chr6	51649102	C	T	2039	PASS	3.891e-5	nfe	9e-6	1	134	3.891e-5
chr6-051658941-T-C	chr6	51658941	T	C	434723	PASS	0.021247	nfe	0.01065899999999998	2	134	0.021247
chr6-051659267-C-T	chr6	51659267	C	T	6564	PASS	0.0011377	afr	3.6999999999999985e-5	1	134	0.0011377
chr6-051659605-G-A	chr6	51659605	G	A	3695278	PASS	0.11359	eas	0.05661600000000003	5	134	0.11359
chr6-051659611-G-T	chr6	51659611	G	T	411173	PASS	0.011882	nfe	0.006241	2	134	0.011882
chr6-051659916-T-C	chr6	51659916	T	C	5052	PASS	0.0011916	afr	3.6999999999999985e-5	1	134	0.0011916
chr6-051659952-G-A	chr6	51659952	G	A	1969	PASS	2.561e-5	nfe	0	1	134	2.561e-5
chr6-051660121-C-*	chr6	51660121	C	*	12099	PASS	0	none	9e-6	0	134	9e-6
chr6-051660121-C-T	chr6	51660121	C	T	12099	PASS	0.0036627	mid	0.00115599999999999	1	134	0.0036627
chr6-051721503-A-T	chr6	51721503	A	T	12947	PASS	0.09709	afr	0.004527	0	0	0.09709
chr6-051721973-G-A	chr6	51721973	G	A	21127312	PASS	0.90392	eas	0.6054890000000007	73	134	0.90392
chr6-051721974-C-T	chr6	51721974	C	T	6185354	PASS	0.38753	afr	0.181883	31	134	0.38753
chr6-051722095-C-A	chr6	51722095	C	A	21085	PASS	3.2371e-4	afr	8.930000000000006e-4	0	134	8.930000000000006e-4
chr6-051722095-C-T	chr6	51722095	C	T	21085	PASS	6.53e-6	nfe	0	1	134	6.53e-6
chr6-051722150-G-A	chr6	51722150	G	A	327011	PASS	0.030238	mid	0.01595900000000002	1	134	0.030238
chr6-051746672-T-C	chr6	51746672	T	C	4953429	PASS	0.71781	afr	0.226961	30	134	0.71781
chr6-051746853-C-A	chr6	51746853	C	A	80808	PASS	0.0050665	nfe	0.00254	2	134	0.0050665
chr6-051747717-A-C	chr6	51747717	A	C	99379	PASS	0.0042943	nfe	0.002015	1	134	0.0042943
chr6-051747777-A-C	chr6	51747777	A	C	131377	PASS	0.015958	afr	0.002265	1	134	0.015958
chr6-051748201-C-A	chr6	51748201	C	A	323981	PASS	0.0066256	nfe	0.003271	1	134	0.0066256
chr6-051748354-C-T	chr6	51748354	C	T	16268	PASS	2.3317e-4	nfe	8.9e-5	1	134	2.3317e-4
chr6-051748379-C-T	chr6	51748379	C	T	24957243	PASS	0.6542	eas	0.34205499999999933	41	134	0.6542
chr6-051753372-T-*	chr6	51753372	T	*	32980004	PASS	0	none	0.03093900000000001	0	134	0.03093900000000001
chr6-051753372-T-A	chr6	51753372	T	A	32980004	PASS	0	none	0	0	134	1e-6
chr6-051753372-T-C	chr6	51753372	T	C	32980004	PASS	0	none	0	0	134	1e-6
chr6-051753372-T-G	chr6	51753372	T	G	32980004	PASS	0.92278	eas	0.7030600000000006	92	134	0.92278
chr6-051753470-C-G	chr6	51753470	C	G	49261	PASS	0.0078605	afr	0.00149699999999999	1	134	0.0078605
chr6-051754646-G-A	chr6	51754646	G	A	2332741	PASS	0.1368	eas	0.098451	12	134	0.1368
chr6-051754658-T-C	chr6	51754658	T	C	60881	PASS	0.0047686	sas	0.00189099999999999	1	134	0.0047686
chr6-051754908-G-C	chr6	51754908	G	C	226552	PASS	0.042026	afr	0.005339	1	134	0.042026
chr6-051755010-G-A	chr6	51755010	G	A	8903596	PASS	0.6628	eas	0.34275799999999934	41	134	0.6628
chr6-051755010-G-C	chr6	51755010	G	C	8903596	PASS	4e-7	nfe	0	0	134	1e-6
chr6-051772738-G-T	chr6	51772738	G	T	166412	PASS	0.013584	nfe	0.00914599999999998	1	134	0.013584
chr6-051772913-C-T	chr6	51772913	C	T	1764878	PASS	0.33762	afr	0.14202800000000002	15	134	0.33762
chr6-051775675-A-G	chr6	51775675	A	G	25920	PASS	0.0037144	mid	0.00166899999999999	1	134	0.0037144
chr6-051775953-C-G	chr6	51775953	C	G	7489000	PASS	0.62589	eas	0.3683749999999994	46	134	0.62589
chr6-051775989-A-G	chr6	51775989	A	G	2623882	PASS	0.33754	afr	0.142458	15	134	0.33754
chr6-051776046-A-G	chr6	51776046	A	G	4513	PASS	0.0011732	mid	1.6699999999999994e-4	1	130	0.0011732
chr6-051791165-T-C	chr6	51791165	T	C	827551	PASS	0.018792	nfe	0.01372399999999999	2	134	0.018792
chr6-051791438-G-T	chr6	51791438	G	T	30345835	PASS	0.81159	eas	0.5973960000000007	81	134	0.81159
chr6-051830772-T-A	chr6	51830772	T	A	7920221	PASS	0.58741	afr	0.4433419999999999	64	134	0.58741
chr6-051830843-T-C	chr6	51830843	T	C	1486710	PASS	0.081232	eas	0.047159	10	134	0.081232
chr6-051830849-A-T	chr6	51830849	A	T	16165624	PASS	0.59353	afr	0.44374699999999995	64	134	0.59353
chr6-051831038-C-G	chr6	51831038	C	G	1215735	PASS	0.082422	eas	0.04844100000000002	10	134	0.082422
chr6-051836260-C-T	chr6	51836260	C	T	7381572	PASS	0.58485	afr	0.43987999999999994	64	134	0.58485
chr6-051836292-T-C	chr6	51836292	T	C	967362	PASS	0.087875	eas	0.047346	10	134	0.087875
chr6-051836303-T-A	chr6	51836303	T	A	2252649	PASS	0.16447	eas	0.10143100000000002	12	134	0.16447
chr6-051836303-T-C	chr6	51836303	T	C	2252649	PASS	4.73e-6	nfe	9e-6	0	134	9e-6
chr6-051836367-C-T	chr6	51836367	C	T	1578926	PASS	0.082392	eas	0.04732000000000001	10	134	0.082392
chr6-051836533-C-T	chr6	51836533	C	T	1111598	PASS	0.083069	eas	0.04726600000000001	10	134	0.083069
chr6-051847694-A-T	chr6	51847694	A	T	13463598	PASS	0.81873	eas	0.32992499999999964	36	134	0.81873
chr6-051847743-C-T	chr6	51847743	C	T	81022	PASS	0.0018406	mid	0.00125299999999999	1	134	0.0018406
chr6-051855973-G-A	chr6	51855973	G	A	1052	PASS	7.32e-5	nfe	0	1	134	7.32e-5
chr6-051856040-T-C	chr6	51856040	T	C	15324960	PASS	0.82001	eas	0.340164	37	134	0.82001
chr6-051856074-A-G	chr6	51856074	A	G	14405857	PASS	0.81883	eas	0.340461	37	134	0.81883
chr6-051856089-GA-*	chr6	51856089	GA	*	96775	PASS	0	none	0	0	134	1e-6
chr6-051856089-GA-AA	chr6	51856089	GA	AA	96775	PASS	0	none	7.099999999999998e-5	0	134	7.099999999999998e-5
chr6-051856089-GA-G	chr6	51856089	GA	G	96775	PASS	6.347e-5	nfe	9e-6	0	134	6.347e-5
chr6-051856089-GA-GAA	chr6	51856089	GA	GAA	96775	PASS	0	none	7.980000000000003e-4	0	134	7.980000000000003e-4
chr6-051856089-GA-GAAA	chr6	51856089	GA	GAAA	96775	PASS	0	none	0.00125299999999999	1	134	0.00125299999999999
chr6-051867800-G-A	chr6	51867800	G	A	11039291	PASS	0.81864	eas	0.339975	37	134	0.81864
chr6-051867820-C-T	chr6	51867820	C	T	534298	PASS	0.02059	mid	0.01280599999999999	4	134	0.02059
chr6-051867830-G-A	chr6	51867830	G	A	13396171	PASS	0.82014	eas	0.339867	37	134	0.82014
chr6-051867921-C-G	chr6	51867921	C	G	102159	PASS	0.0018771	mid	0.00125299999999999	1	134	0.0018771
chr6-051868009-C-T	chr6	51868009	C	T	37411082	PASS	0.68077	mid	0.5864880000000005	86	134	0.68077
chr6-051868235-GAA-AAA	chr6	51868235	GAA	AAA	5083	VQSRTrancheINDEL95.00to96.00	0	none	2.2000000000000003e-5	0	134	2.2000000000000003e-5
chr6-051868235-GAA-G	chr6	51868235	GAA	G	5083	VQSRTrancheINDEL95.00to96.00	1.393e-5	nfe	0	1	134	1.393e-5
chr6-051868235-GAA-GAAA	chr6	51868235	GAA	GAAA	5083	VQSRTrancheINDEL95.00to96.00	0	none	7.099999999999998e-5	0	134	7.099999999999998e-5
chr6-051870463-G-T	chr6	51870463	G	T	9940638	PASS	0.81881	eas	0.339867	37	134	0.81881
chr6-051870629-C-T	chr6	51870629	C	T	3723	PASS	4.8285e-4	amr	3.6999999999999985e-5	1	134	4.8285e-4
chr6-051870728-T-C	chr6	51870728	T	C	43669	PASS	0.033136	afr	0.002465	1	134	0.033136
chr6-051883126-A-T	chr6	51883126	A	T	816	PASS	1.214e-5	nfe	0	1	134	1.214e-5
chr6-051883145-T-A	chr6	51883145	T	A	86705	PASS	0.033577	afr	0.00244	1	134	0.033577
chr6-051885765-A-T	chr6	51885765	A	T	9433021	PASS	0.82157	eas	0.34294699999999934	37	134	0.82157
chr6-051885958-A-G	chr6	51885958	A	G	855	PASS	0	none	0	1	134	1e-6
chr6-051903579-T-C	chr6	51903579	T	C	454	PASS	0	none	0	1	132	1e-6
chr6-051903832-CATATATATAT-C	chr6	51903832	CATATATATAT	C	1315504	PASS	9.4314e-4	eas	6.100000000000004e-4	0	82	9.4314e-4
chr6-051903832-CATATATATAT-CAT	chr6	51903832	CATATATATAT	CAT	1315504	PASS	0	none	0.01252599999999999	3	82	0.01252599999999999
chr6-051903832-CATATATATAT-CATAT	chr6	51903832	CATATATATAT	CATAT	1315504	PASS	0	none	0.13022100000000003	22	82	0.13022100000000003
chr6-051903832-CATATATATAT-CATATAT	chr6	51903832	CATATATATAT	CATATAT	1315504	PASS	0	none	0.024404	4	82	0.024404
chr6-051903832-CATATATATAT-CATATATAT	chr6	51903832	CATATATATAT	CATATATAT	1315504	PASS	0	none	0.02766000000000002	5	82	0.02766000000000002
chr6-051903832-CATATATATAT-CATATATATATAT	chr6	51903832	CATATATATAT	CATATATATATAT	1315504	PASS	0	none	0.03583400000000001	16	82	0.03583400000000001
chr6-051903832-CATATATATAT-CATATATATATATAT	chr6	51903832	CATATATATAT	CATATATATATATAT	1315504	PASS	0	none	0.007239	2	82	0.007239
chr6-051903832-CATATATATAT-CATATATATATATATAT	chr6	51903832	CATATATATAT	CATATATATATATATAT	1315504	PASS	0	none	0.005691	1	82	0.005691
chr6-051903832-CATATATATAT-CATATATATATATATATAT	chr6	51903832	CATATATATAT	CATATATATATATATATAT	1315504	PASS	0	none	0.00115499999999999	1	82	0.00115499999999999
