## Supplementary material for "Search for a genetic cause of variably protease-sensitive prionopathy": exome_summary_stats.tsv (part 183 of 224)

pos_id	chrom	pos	ref	alt	qual	filter	faf95_gnomad	faf95_gnomad_ancestry	incon_faf95	vpspr_ac	vpspr_an	af_pseudo
chr6-051903832-CATATATATAT-CATATATATATATATATATAT	chr6	51903832	CATATATATAT	CATATATATATATATATATAT	1315504	PASS	0	none	6.790000000000002e-4	0	82	6.790000000000002e-4
chr6-051903832-CATATATATAT-CATATATATATATATATATATAT	chr6	51903832	CATATATATAT	CATATATATATATATATATATAT	1315504	PASS	0	none	0.00122699999999999	0	82	0.00122699999999999
chr6-051903832-CATATATATAT-CATATATATATATATATATATATAT	chr6	51903832	CATATATATAT	CATATATATATATATATATATATAT	1315504	PASS	0	none	9.150000000000004e-4	0	82	9.150000000000004e-4
chr6-051903832-CATATATATAT-CATATATATATATATATATATATATAT	chr6	51903832	CATATATATAT	CATATATATATATATATATATATATAT	1315504	PASS	0	none	7.970000000000003e-4	0	82	7.970000000000003e-4
chr6-051903832-CATATATATAT-CATATATATATATATATATATATATATAT	chr6	51903832	CATATATATAT	CATATATATATATATATATATATATATAT	1315504	PASS	0	none	3.600000000000004e-4	0	82	3.600000000000004e-4
chr6-051903832-CATATATATAT-CATATATATATATATATATATATATATATAT	chr6	51903832	CATATATATAT	CATATATATATATATATATATATATATATAT	1315504	PASS	0	none	2.2000000000000003e-5	0	82	2.2000000000000003e-5
chr6-051903832-CATATATATAT-CATATATATATATATATATATATATATATATATAT	chr6	51903832	CATATATATAT	CATATATATATATATATATATATATATATATATAT	1315504	PASS	0	none	0	0	82	1e-6
chr6-051903832-CATATATATAT-TATATATATAT	chr6	51903832	CATATATATAT	TATATATATAT	1315504	PASS	0	none	0	0	82	1e-6
chr6-051903972-A-G	chr6	51903972	A	G	872	PASS	8.46e-6	eas	9e-6	1	134	9e-6
chr6-051903997-C-T	chr6	51903997	C	T	29757	PASS	0.0023857	nfe	0.00122899999999999	2	134	0.0023857
chr6-051906246-G-A	chr6	51906246	G	A	139758	PASS	0.0051933	nfe	0.0036	1	134	0.0051933
chr6-051909580-T-A	chr6	51909580	T	A	1089675	PASS	0.31272	afr	0.04894500000000001	1	132	0.31272
chr6-051911737-T-C	chr6	51911737	T	C	4880169	PASS	0.19258	nfe	0.15338600000000002	24	134	0.19258
chr6-051911909-A-C	chr6	51911909	A	C	760	PASS	1.013e-5	nfe	0	1	134	1.013e-5
chr6-051912225-T-G	chr6	51912225	T	G	77787	PASS	0.0055504	nfe	0.002741	1	134	0.0055504
chr6-051933962-T-A	chr6	51933962	T	A	6624862	PASS	0.46991	amr	0.167362	24	134	0.46991
chr6-051934368-T-*	chr6	51934368	T	*	26987431	PASS	0	none	9e-6	0	134	9e-6
chr6-051934368-T-C	chr6	51934368	T	C	26987431	PASS	0.92254	eas	0.6285240000000004	86	134	0.92254
chr6-051960010-T-A	chr6	51960010	T	A	34675	PASS	0.0017438	nfe	6.570000000000002e-4	1	134	0.0017438
chr6-052010452-A-C	chr6	52010452	A	C	41488865	PASS	0.99825	nfe	0.9792390000000006	134	134	0.99825
chr6-052017277-C-*	chr6	52017277	C	*	12786211	PASS	0	none	9e-6	0	134	9e-6
chr6-052017277-C-G	chr6	52017277	C	G	12786211	PASS	0.63385	amr	0.4937039999999994	62	134	0.63385
chr6-052017277-C-T	chr6	52017277	C	T	12786211	PASS	0	none	0	0	134	1e-6
chr6-052024539-TAAAG-T	chr6	52024539	TAAAG	T	243706.97	PASS	0.0076192	nfe	0.00388	1	134	0.0076192
chr6-052024560-T-C	chr6	52024560	T	C	1322448	PASS	0.082865	sas	0.02918600000000002	5	134	0.082865
chr6-052024617-C-T	chr6	52024617	C	T	10249	PASS	2.296e-4	nfe	8.9e-5	1	134	2.296e-4
chr6-052024676-C-T	chr6	52024676	C	T	91038	PASS	0.0020169	mid	8.69e-4	1	134	0.0020169
chr6-052024685-G-A	chr6	52024685	G	A	274116	PASS	0.0075676	nfe	0.00317	1	134	0.0075676
chr6-052025506-C-G	chr6	52025506	C	G	85393	PASS	0.0018771	mid	8.69e-4	1	134	0.0018771
chr6-052025775-G-T	chr6	52025775	G	T	846312	PASS	0.034906	sas	0.009068	2	134	0.034906
chr6-052025959-G-A	chr6	52025959	G	A	6838	PASS	3.0491e-4	nfe	2.2000000000000003e-5	1	134	3.0491e-4
chr6-052026025-G-A	chr6	52026025	G	A	36379070	PASS	0.6251	amr	0.4541049999999993	56	134	0.6251
chr6-052026031-G-A	chr6	52026031	G	A	1793	PASS	2.375e-5	afr	0	1	134	2.375e-5
chr6-052026054-C-G	chr6	52026054	C	G	2853729	PASS	0.06116	nfe	0.036577	6	134	0.06116
chr6-052026213-T-C	chr6	52026213	T	C	26063951	PASS	0.64782	amr	0.49978999999999946	62	134	0.64782
chr6-052027816-A-T	chr6	52027816	A	T	463	PASS	0	none	0	1	134	1e-6
chr6-052042908-A-G	chr6	52042908	A	G	75965	PASS	0.0020169	mid	0.00120499999999999	1	134	0.0020169
chr6-052045937-ATT-A	chr6	52045937	ATT	A	2206533.97	ExcessHet	3.082e-5	nfe	2.2999999999999995e-4	0	102	2.2999999999999995e-4
chr6-052045937-ATT-AT	chr6	52045937	ATT	AT	2206533.97	ExcessHet	0	none	0.066109	5	102	0.066109
chr6-052045937-ATT-ATTT	chr6	52045937	ATT	ATTT	2206533.97	ExcessHet	0	none	0.28282099999999977	36	102	0.28282099999999977
chr6-052045937-ATT-ATTTT	chr6	52045937	ATT	ATTTT	2206533.97	ExcessHet	0	none	0.007476	3	102	0.007476
chr6-052045937-ATT-ATTTTT	chr6	52045937	ATT	ATTTTT	2206533.97	ExcessHet	0	none	8.9e-5	0	102	8.9e-5
chr6-052045937-ATT-ATTTTTTTTTTTTT	chr6	52045937	ATT	ATTTTTTTTTTTTT	2206533.97	ExcessHet	0	none	0	0	102	1e-6
chr6-052046107-T-A	chr6	52046107	T	A	3284934	PASS	0	none	0	0	134	1e-6
chr6-052046107-T-C	chr6	52046107	T	C	3284934	PASS	0.11396	eas	0.05466500000000002	10	134	0.11396
chr6-052046152-T-C	chr6	52046152	T	C	11521	PASS	2.5923e-4	nfe	1.27e-4	1	134	2.5923e-4
chr6-052048442-G-*	chr6	52048442	G	*	16678552	PASS	0	none	0	0	134	1e-6
chr6-052048442-G-A	chr6	52048442	G	A	16678552	PASS	0.62995	amr	0.4539699999999993	56	134	0.62995
chr6-052050100-T-C	chr6	52050100	T	C	49389093	PASS	0.99799	nfe	0.9798890000000008	134	134	0.99799
chr6-052050144-A-C	chr6	52050144	A	C	485344	PASS	0.013643	mid	0.00789799999999998	1	134	0.013643
chr6-052050158-G-A	chr6	52050158	G	A	29767130	PASS	0.62997	amr	0.4539429999999993	56	134	0.62997
chr6-052052994-TA-T	chr6	52052994	TA	T	5088.97	PASS	3.82e-5	nfe	1.27e-4	0	134	1.27e-4
chr6-052052994-TA-TAA	chr6	52052994	TA	TAA	5088.97	PASS	0	none	0.004595	1	134	0.004595
chr6-052052994-TA-TAAA	chr6	52052994	TA	TAAA	5088.97	PASS	0	none	9e-6	0	134	9e-6
chr6-052053170-T-G	chr6	52053170	T	G	5196254	PASS	0.15095	mid	0.10116300000000002	19	134	0.15095
chr6-052054021-C-A	chr6	52054021	C	A	257364	PASS	0.0075849	nfe	0.006344	1	134	0.0075849
chr6-052055590-T-G	chr6	52055590	T	G	4030	PASS	1.8998e-4	nfe	3.6999999999999985e-5	2	134	1.8998e-4
chr6-052055607-G-A	chr6	52055607	G	A	6378	PASS	1.2472e-4	sas	3.6999999999999985e-5	1	134	1.2472e-4
chr6-052055687-G-A	chr6	52055687	G	A	1157687	PASS	0.034373	nfe	0.026214	5	134	0.034373
chr6-052055761-G-C	chr6	52055761	G	C	919905	PASS	0.081606	sas	0.03399600000000002	6	134	0.081606
chr6-052056584-ATT-A	chr6	52056584	ATT	A	110976.97	ExcessHet	2.05e-6	nfe	1.6699999999999994e-4	0	108	1.6699999999999994e-4
chr6-052056584-ATT-AT	chr6	52056584	ATT	AT	110976.97	ExcessHet	0	none	0.068314	8	108	0.068314
chr6-052056584-ATT-ATTT	chr6	52056584	ATT	ATTT	110976.97	ExcessHet	0	none	0.01447599999999999	2	108	0.01447599999999999
chr6-052056584-ATT-ATTTT	chr6	52056584	ATT	ATTTT	110976.97	ExcessHet	0	none	1.27e-4	0	108	1.27e-4
chr6-052056584-ATT-ATTTTTTTTTT	chr6	52056584	ATT	ATTTTTTTTTT	110976.97	ExcessHet	0	none	0	0	108	1e-6
chr6-052056905-A-G	chr6	52056905	A	G	3297545	PASS	0.11403	eas	0.05477100000000002	10	134	0.11403
chr6-052058269-G-A	chr6	52058269	G	A	16225	PASS	5.6641e-4	nfe	3.3800000000000046e-4	1	134	5.6641e-4
chr6-052058611-A-T	chr6	52058611	A	T	8564312	PASS	0.21535	mid	0.167012	29	134	0.21535
chr6-052058640-G-C	chr6	52058640	G	C	150181	PASS	0.064265	afr	0.003957	1	134	0.064265
chr6-052059864-C-A	chr6	52059864	C	A	186332	PASS	0.0089056	mid	0.006835	1	134	0.0089056
chr6-052059949-C-G	chr6	52059949	C	G	318	PASS	3.1e-7	nfe	0	1	134	1e-6
chr6-052059976-A-G	chr6	52059976	A	G	58580066	PASS	0.998	nfe	0.9799980000000008	134	134	0.998
chr6-052064857-T-C	chr6	52064857	T	C	14411	PASS	0.0012965	mid	6.790000000000002e-4	1	70	0.0012965
chr6-052064874-AAACACTTTTATTTCTACTC-A	chr6	52064874	AAACACTTTTATTTCTACTC	A	17151.97	VQSRTrancheINDEL99.50to99.90	0	none	0	0	110	1e-6
chr6-052064874-AAACACTTTTATTTCTACTC-AGGCCGGGCGCGGTGGCTAACACTTTTATTTCTACTC	chr6	52064874	AAACACTTTTATTTCTACTC	AGGCCGGGCGCGGTGGCTAACACTTTTATTTCTACTC	17151.97	VQSRTrancheINDEL99.50to99.90	0	none	9e-6	0	110	9e-6
chr6-052064874-AAACACTTTTATTTCTACTC-AGGCCGGGCGCGGTGGCTCACGCCTGTAACACTTTTATTTCTACTC	chr6	52064874	AAACACTTTTATTTCTACTC	AGGCCGGGCGCGGTGGCTCACGCCTGTAACACTTTTATTTCTACTC	17151.97	VQSRTrancheINDEL99.50to99.90	0	none	7.099999999999998e-5	0	110	7.099999999999998e-5
chr6-052064874-AAACACTTTTATTTCTACTC-AGGCCGGGCGCGGTGGCTCACGCCTGTAATCCCAACACTTTTATTTCTACTC	chr6	52064874	AAACACTTTTATTTCTACTC	AGGCCGGGCGCGGTGGCTCACGCCTGTAATCCCAACACTTTTATTTCTACTC	17151.97	VQSRTrancheINDEL99.50to99.90	0	none	0	0	110	1e-6
chr6-052064874-AAACACTTTTATTTCTACTC-AGGCTGGGCGCGGTGGCTAACACTTTTATTTCTACTC	chr6	52064874	AAACACTTTTATTTCTACTC	AGGCTGGGCGCGGTGGCTAACACTTTTATTTCTACTC	17151.97	VQSRTrancheINDEL99.50to99.90	0	none	7.970000000000003e-4	0	110	7.970000000000003e-4
chr6-052064874-AAACACTTTTATTTCTACTC-AGGCTGGGCGCGGTGGCTCAACACTTTTATTTCTACTC	chr6	52064874	AAACACTTTTATTTCTACTC	AGGCTGGGCGCGGTGGCTCAACACTTTTATTTCTACTC	17151.97	VQSRTrancheINDEL99.50to99.90	0	none	5.2999999999999994e-5	0	110	5.2999999999999994e-5
chr6-052064874-AAACACTTTTATTTCTACTC-AGGCTGGGCGCGGTGGCTCACGCCTGTAACACTTTTATTTCTACTC	chr6	52064874	AAACACTTTTATTTCTACTC	AGGCTGGGCGCGGTGGCTCACGCCTGTAACACTTTTATTTCTACTC	17151.97	VQSRTrancheINDEL99.50to99.90	0	none	0.005773	0	110	0.005773
chr6-052064874-AAACACTTTTATTTCTACTC-AGGCTGGGCGCGGTGGCTCACGCCTGTAATCCCAACACTTTTATTTCTACTC	chr6	52064874	AAACACTTTTATTTCTACTC	AGGCTGGGCGCGGTGGCTCACGCCTGTAATCCCAACACTTTTATTTCTACTC	17151.97	VQSRTrancheINDEL99.50to99.90	0	none	1.47e-4	0	110	1.47e-4
chr6-052064874-AAACACTTTTATTTCTACTC-AGGCTGGGCGTGGTGGCTCACGCCTGTAACACTTTTATTTCTACTC	chr6	52064874	AAACACTTTTATTTCTACTC	AGGCTGGGCGTGGTGGCTCACGCCTGTAACACTTTTATTTCTACTC	17151.97	VQSRTrancheINDEL99.50to99.90	0	none	0	0	110	1e-6
chr6-052065077-ATGTG-A	chr6	52065077	ATGTG	A	5177	PASS	0	none	0	0	84	1e-6
chr6-052065077-ATGTG-ATG	chr6	52065077	ATGTG	ATG	5177	PASS	0	none	0.00154399999999999	1	84	0.00154399999999999
chr6-052065077-ATGTG-ATGTGTG	chr6	52065077	ATGTG	ATGTGTG	5177	PASS	0	none	3.6999999999999985e-5	0	84	3.6999999999999985e-5
chr6-052065077-ATGTG-GTGTG	chr6	52065077	ATGTG	GTGTG	5177	PASS	0	none	1.0799999999999996e-4	0	84	1.0799999999999996e-4
chr6-052065127-G-A	chr6	52065127	G	A	407	PASS	0	none	0	0	2	1e-6
chr6-052065127-G-T	chr6	52065127	G	T	407	PASS	4.691e-5	nfe	4.260000000000005e-4	0	2	4.260000000000005e-4
chr6-052065133-TTATATATATATATATATATA-*	chr6	52065133	TTATATATATATATATATATA	*	129638	PASS	0	none	2.2000000000000003e-5	0	0	2.2000000000000003e-5
chr6-052065133-TTATATATATATATATATATA-ATATATATATATATATATATA	chr6	52065133	TTATATATATATATATATATA	ATATATATATATATATATATA	129638	PASS	0	none	5.2999999999999994e-5	0	0	5.2999999999999994e-5
chr6-052065133-TTATATATATATATATATATA-T	chr6	52065133	TTATATATATATATATATATA	T	129638	PASS	0	none	5.2999999999999994e-5	0	0	5.2999999999999994e-5
chr6-052065133-TTATATATATATATATATATA-TATATATATATATATATATATA	chr6	52065133	TTATATATATATATATATATA	TATATATATATATATATATATA	129638	PASS	0	none	9e-6	0	0	9e-6
chr6-052065133-TTATATATATATATATATATA-TTA	chr6	52065133	TTATATATATATATATATATA	TTA	129638	PASS	0	none	2.93e-4	0	0	2.93e-4
chr6-052065133-TTATATATATATATATATATA-TTATA	chr6	52065133	TTATATATATATATATATATA	TTATA	129638	PASS	0	none	0.00139399999999999	0	0	0.00139399999999999
chr6-052065133-TTATATATATATATATATATA-TTATATA	chr6	52065133	TTATATATATATATATATATA	TTATATA	129638	PASS	0	none	0.003815	0	0	0.003815
chr6-052065133-TTATATATATATATATATATA-TTATATATA	chr6	52065133	TTATATATATATATATATATA	TTATATATA	129638	PASS	0	none	0.004476	0	0	0.004476
chr6-052065133-TTATATATATATATATATATA-TTATATATATA	chr6	52065133	TTATATATATATATATATATA	TTATATATATA	129638	PASS	0	none	0.006167	0	0	0.006167
chr6-052065133-TTATATATATATATATATATA-TTATATATATATA	chr6	52065133	TTATATATATATATATATATA	TTATATATATATA	129638	PASS	0	none	0.00828299999999999	0	0	0.00828299999999999
chr6-052065133-TTATATATATATATATATATA-TTATATATATATATA	chr6	52065133	TTATATATATATATATATATA	TTATATATATATATA	129638	PASS	0	none	0.01281199999999999	0	0	0.01281199999999999
chr6-052065133-TTATATATATATATATATATA-TTATATATATATATATA	chr6	52065133	TTATATATATATATATATATA	TTATATATATATATATA	129638	PASS	0	none	0.006321	0	0	0.006321
chr6-052065133-TTATATATATATATATATATA-TTATATATATATATATATA	chr6	52065133	TTATATATATATATATATATA	TTATATATATATATATATA	129638	PASS	0	none	0.00491	0	0	0.00491
chr6-052065133-TTATATATATATATATATATA-TTATATATATATATATATATATA	chr6	52065133	TTATATATATATATATATATA	TTATATATATATATATATATATA	129638	PASS	0	none	0.002082	0	0	0.002082
chr6-052065133-TTATATATATATATATATATA-TTATATATATATATATATATATATA	chr6	52065133	TTATATATATATATATATATA	TTATATATATATATATATATATATA	129638	PASS	0	none	0.00183499999999999	0	0	0.00183499999999999
chr6-052065133-TTATATATATATATATATATA-TTATATATATATATATATATATATATA	chr6	52065133	TTATATATATATATATATATA	TTATATATATATATATATATATATATA	129638	PASS	0	none	5.850000000000005e-4	0	0	5.850000000000005e-4
chr6-052065133-TTATATATATATATATATATA-TTATATATATATATATATATATATATATA	chr6	52065133	TTATATATATATATATATATA	TTATATATATATATATATATATATATATA	129638	PASS	0	none	1.6699999999999994e-4	0	0	1.6699999999999994e-4
chr6-052065133-TTATATATATATATATATATA-TTATATATATATATATATATATATATATATA	chr6	52065133	TTATATATATATATATATATA	TTATATATATATATATATATATATATATATA	129638	PASS	0	none	8.9e-5	0	0	8.9e-5
chr6-052065133-TTATATATATATATATATATA-TTATATATATATATATATATATATATATATATA	chr6	52065133	TTATATATATATATATATATA	TTATATATATATATATATATATATATATATATA	129638	PASS	0	none	0	0	0	1e-6
chr6-052065134-TATA-*	chr6	52065134	TATA	*	472.97	VQSRTrancheINDEL99.00to99.50	0	none	0.05119100000000001	0	0	0.05119100000000001
chr6-052065134-TATA-T	chr6	52065134	TATA	T	472.97	VQSRTrancheINDEL99.00to99.50	0	none	9e-6	0	0	9e-6
chr6-052065134-TATA-TTA	chr6	52065134	TATA	TTA	472.97	VQSRTrancheINDEL99.00to99.50	0	none	9e-6	0	0	9e-6
chr6-052065135-A-*	chr6	52065135	A	*	1336	PASS	0	none	0.051245	0	0	0.051245
chr6-052065135-A-T	chr6	52065135	A	T	1336	PASS	0.028683	sas	1.47e-4	0	0	0.028683
chr6-052065136-TATATATATATA-*	chr6	52065136	TATATATATATA	*	420.97	VQSRTrancheINDEL95.00to96.00	0	none	0.04616400000000002	0	0	0.04616400000000002
chr6-052065136-TATATATATATA-T	chr6	52065136	TATATATATATA	T	420.97	VQSRTrancheINDEL95.00to96.00	0	none	0	0	0	1e-6
chr6-052065136-TATATATATATA-TTATA	chr6	52065136	TATATATATATA	TTATA	420.97	VQSRTrancheINDEL95.00to96.00	0	none	0	0	0	1e-6
chr6-052065158-TATATATATATAGAGAGAG-*	chr6	52065158	TATATATATATAGAGAGAG	*	12321	VQSRTrancheINDEL99.50to99.90	0	none	3.150000000000005e-4	0	0	3.150000000000005e-4
chr6-052065158-TATATATATATAGAGAGAG-AATATATATATAGAGAGAG	chr6	52065158	TATATATATATAGAGAGAG	AATATATATATAGAGAGAG	12321	VQSRTrancheINDEL99.50to99.90	0	none	9e-6	0	0	9e-6
chr6-052065158-TATATATATATAGAGAGAG-CATATATATATAGAGAGAG	chr6	52065158	TATATATATATAGAGAGAG	CATATATATATAGAGAGAG	12321	VQSRTrancheINDEL99.50to99.90	0	none	0	0	0	1e-6
chr6-052065158-TATATATATATAGAGAGAG-GATATATATATAGAGAGAG	chr6	52065158	TATATATATATAGAGAGAG	GATATATATATAGAGAGAG	12321	VQSRTrancheINDEL99.50to99.90	0	none	0.006141	0	0	0.006141
chr6-052065158-TATATATATATAGAGAGAG-T	chr6	52065158	TATATATATATAGAGAGAG	T	12321	VQSRTrancheINDEL99.50to99.90	0	none	9e-6	0	0	9e-6
chr6-052065158-TATATATATATAGAGAGAG-TAGAG	chr6	52065158	TATATATATATAGAGAGAG	TAGAG	12321	VQSRTrancheINDEL99.50to99.90	0	none	9e-6	0	0	9e-6
chr6-052065158-TATATATATATAGAGAGAG-TAGAGAG	chr6	52065158	TATATATATATAGAGAGAG	TAGAGAG	12321	VQSRTrancheINDEL99.50to99.90	0	none	2.93e-4	0	0	2.93e-4
chr6-052065158-TATATATATATAGAGAGAG-TAGAGAGATATATATATAGAGAGAG	chr6	52065158	TATATATATATAGAGAGAG	TAGAGAGATATATATATAGAGAGAG	12321	VQSRTrancheINDEL99.50to99.90	0	none	9e-6	0	0	9e-6
chr6-052065158-TATATATATATAGAGAGAG-TAGAGATATATATATAGAGAGAG	chr6	52065158	TATATATATATAGAGAGAG	TAGAGATATATATATAGAGAGAG	12321	VQSRTrancheINDEL99.50to99.90	0	none	3.6999999999999985e-5	0	0	3.6999999999999985e-5
chr6-052065158-TATATATATATAGAGAGAG-TAGATATATATATAGAGAGAG	chr6	52065158	TATATATATATAGAGAGAG	TAGATATATATATAGAGAGAG	12321	VQSRTrancheINDEL99.50to99.90	0	none	1.87e-4	0	0	1.87e-4
chr6-052065160-TATATATATAGAGAG-*	chr6	52065160	TATATATATAGAGAG	*	28963	VQSRTrancheINDEL99.00to99.50	0	none	8.180000000000003e-4	0	0	8.180000000000003e-4
chr6-052065160-TATATATATAGAGAG-GATATATATAGAGAG	chr6	52065160	TATATATATAGAGAG	GATATATATAGAGAG	28963	VQSRTrancheINDEL99.00to99.50	0	none	0.01453799999999999	0	0	0.01453799999999999
chr6-052065160-TATATATATAGAGAG-T	chr6	52065160	TATATATATAGAGAG	T	28963	VQSRTrancheINDEL99.00to99.50	0	none	9e-6	0	0	9e-6
chr6-052065160-TATATATATAGAGAG-TAG	chr6	52065160	TATATATATAGAGAG	TAG	28963	VQSRTrancheINDEL99.00to99.50	0	none	4.260000000000005e-4	0	0	4.260000000000005e-4
chr6-052065160-TATATATATAGAGAG-TAGAG	chr6	52065160	TATATATATAGAGAG	TAGAG	28963	VQSRTrancheINDEL99.00to99.50	0	none	9e-6	0	0	9e-6
chr6-052065160-TATATATATAGAGAG-TAGAGAGATATATATAGAGAG	chr6	52065160	TATATATATAGAGAG	TAGAGAGATATATATAGAGAG	28963	VQSRTrancheINDEL99.00to99.50	0	none	2.2000000000000003e-5	0	0	2.2000000000000003e-5
chr6-052065160-TATATATATAGAGAG-TAGAGATATATATAGAGAG	chr6	52065160	TATATATATAGAGAG	TAGAGATATATATAGAGAG	28963	VQSRTrancheINDEL99.00to99.50	0	none	6.999999999999998e-5	0	0	6.999999999999998e-5
chr6-052065160-TATATATATAGAGAG-TAGATATATATAGAGAG	chr6	52065160	TATATATATAGAGAG	TAGATATATATAGAGAG	28963	VQSRTrancheINDEL99.00to99.50	0	none	1.0699999999999996e-4	0	0	1.0699999999999996e-4
chr6-052065162-TATATATAGAGAG-*	chr6	52065162	TATATATAGAGAG	*	48107	VQSRTrancheINDEL97.00to99.00	0	none	0.00141899999999999	0	0	0.00141899999999999
chr6-052065162-TATATATAGAGAG-GATATATAGAGAG	chr6	52065162	TATATATAGAGAG	GATATATAGAGAG	48107	VQSRTrancheINDEL97.00to99.00	0	none	0.023136	0	0	0.023136
chr6-052065162-TATATATAGAGAG-T	chr6	52065162	TATATATAGAGAG	T	48107	VQSRTrancheINDEL97.00to99.00	0	none	2.2000000000000003e-5	0	0	2.2000000000000003e-5
chr6-052065162-TATATATAGAGAG-TAG	chr6	52065162	TATATATAGAGAG	TAG	48107	VQSRTrancheINDEL97.00to99.00	0	none	3.6999999999999985e-5	0	0	3.6999999999999985e-5
chr6-052065162-TATATATAGAGAG-TAGAG	chr6	52065162	TATATATAGAGAG	TAGAG	48107	VQSRTrancheINDEL97.00to99.00	0	none	2.2000000000000003e-5	0	0	2.2000000000000003e-5
chr6-052065162-TATATATAGAGAG-TAGAGAGAGAGAGAGATATATAGAGAG	chr6	52065162	TATATATAGAGAG	TAGAGAGAGAGAGAGATATATAGAGAG	48107	VQSRTrancheINDEL97.00to99.00	0	none	0	0	0	1e-6
chr6-052065162-TATATATAGAGAG-TAGAGAGAGAGAGATATATAGAGAG	chr6	52065162	TATATATAGAGAG	TAGAGAGAGAGAGATATATAGAGAG	48107	VQSRTrancheINDEL97.00to99.00	0	none	0	0	0	1e-6
chr6-052065162-TATATATAGAGAG-TAGAGAGAGAGATATATAGAGAG	chr6	52065162	TATATATAGAGAG	TAGAGAGAGAGATATATAGAGAG	48107	VQSRTrancheINDEL97.00to99.00	0	none	0	0	0	1e-6
chr6-052065162-TATATATAGAGAG-TAGAGAGAGATATATAGAGAG	chr6	52065162	TATATATAGAGAG	TAGAGAGAGATATATAGAGAG	48107	VQSRTrancheINDEL97.00to99.00	0	none	0	0	0	1e-6
chr6-052065162-TATATATAGAGAG-TAGAGAGATATATAGAGAG	chr6	52065162	TATATATAGAGAG	TAGAGAGATATATAGAGAG	48107	VQSRTrancheINDEL97.00to99.00	0	none	4.260000000000005e-4	0	0	4.260000000000005e-4
chr6-052065162-TATATATAGAGAG-TAGAGATATATAGAGAG	chr6	52065162	TATATATAGAGAG	TAGAGATATATAGAGAG	48107	VQSRTrancheINDEL97.00to99.00	0	none	5.160000000000003e-4	0	0	5.160000000000003e-4
chr6-052065162-TATATATAGAGAG-TAGATATATAGAGAG	chr6	52065162	TATATATAGAGAG	TAGATATATAGAGAG	48107	VQSRTrancheINDEL97.00to99.00	0	none	6.540000000000003e-4	0	0	6.540000000000003e-4
chr6-052065163-A-*	chr6	52065163	A	*	92	PASS	0	none	0.00163899999999999	0	2	0.00163899999999999
chr6-052065163-A-G	chr6	52065163	A	G	92	PASS	2.02e-4	nfe	5.2999999999999994e-5	0	2	2.02e-4
chr6-052065164-TATATAGAG-*	chr6	52065164	TATATAGAG	*	65259	VQSRTrancheINDEL95.00to96.00	0	none	0.00166299999999999	0	0	0.00166299999999999
chr6-052065164-TATATAGAG-GATATAGAG	chr6	52065164	TATATAGAG	GATATAGAG	65259	VQSRTrancheINDEL95.00to96.00	0	none	0.03397800000000001	0	0	0.03397800000000001
chr6-052065164-TATATAGAG-T	chr6	52065164	TATATAGAG	T	65259	VQSRTrancheINDEL95.00to96.00	9.592e-5	nfe	9e-6	0	0	9.592e-5
chr6-052065164-TATATAGAG-TAG	chr6	52065164	TATATAGAG	TAG	65259	VQSRTrancheINDEL95.00to96.00	0	none	1.47e-4	0	0	1.47e-4
chr6-052065164-TATATAGAG-TAGAGAGAGAGAGAGATATAGAG	chr6	52065164	TATATAGAG	TAGAGAGAGAGAGAGATATAGAG	65259	VQSRTrancheINDEL95.00to96.00	0	none	0	0	0	1e-6
chr6-052065164-TATATAGAG-TAGAGAGAGAGAGATATAGAG	chr6	52065164	TATATAGAG	TAGAGAGAGAGAGATATAGAG	65259	VQSRTrancheINDEL95.00to96.00	0	none	9e-6	0	0	9e-6
chr6-052065164-TATATAGAG-TAGAGAGAGAGATATAGAG	chr6	52065164	TATATAGAG	TAGAGAGAGAGATATAGAG	65259	VQSRTrancheINDEL95.00to96.00	0	none	0	0	0	1e-6
chr6-052065164-TATATAGAG-TAGAGAGAGATATAGAG	chr6	52065164	TATATAGAG	TAGAGAGAGATATAGAG	65259	VQSRTrancheINDEL95.00to96.00	0	none	1.47e-4	0	0	1.47e-4
chr6-052065164-TATATAGAG-TAGAGAGATATAGAG	chr6	52065164	TATATAGAG	TAGAGAGATATAGAG	65259	VQSRTrancheINDEL95.00to96.00	0	none	3.590000000000004e-4	0	0	3.590000000000004e-4
chr6-052065164-TATATAGAG-TAGAGATATAGAG	chr6	52065164	TATATAGAG	TAGAGATATAGAG	65259	VQSRTrancheINDEL95.00to96.00	0	none	3.810000000000003e-4	0	0	3.810000000000003e-4
chr6-052065164-TATATAGAG-TAGATATAGAG	chr6	52065164	TATATAGAG	TAGATATAGAG	65259	VQSRTrancheINDEL95.00to96.00	0	none	2.93e-4	0	0	2.93e-4
chr6-052065165-A-*	chr6	52065165	A	*	30.97	VQSRTrancheINDEL96.00to97.00	0	none	0.00193399999999999	0	2	0.00193399999999999
chr6-052065165-A-ATG	chr6	52065165	A	ATG	30.97	VQSRTrancheINDEL96.00to97.00	0	none	9e-6	0	2	9e-6
chr6-052065166-TATAGAGAGAG-*	chr6	52065166	TATAGAGAGAG	*	78283	PASS	0	none	0.001959	0	0	0.001959
chr6-052065166-TATAGAGAGAG-GATAGAGAGAG	chr6	52065166	TATAGAGAGAG	GATAGAGAGAG	78283	PASS	0	none	0.041699	0	0	0.041699
chr6-052065166-TATAGAGAGAG-T	chr6	52065166	TATAGAGAGAG	T	78283	PASS	0	none	2.2000000000000003e-5	0	0	2.2000000000000003e-5
chr6-052065166-TATAGAGAGAG-TAG	chr6	52065166	TATAGAGAGAG	TAG	78283	PASS	0	none	9e-6	0	0	9e-6
chr6-052065166-TATAGAGAGAG-TAGAG	chr6	52065166	TATAGAGAGAG	TAGAG	78283	PASS	0	none	3.590000000000004e-4	0	0	3.590000000000004e-4
chr6-052065166-TATAGAGAGAG-TAGAGAG	chr6	52065166	TATAGAGAGAG	TAGAGAG	78283	PASS	0	none	5.2999999999999994e-5	0	0	5.2999999999999994e-5
chr6-052065166-TATAGAGAGAG-TAGAGAGAGAGAGAGAGATAGAGAGAG	chr6	52065166	TATAGAGAGAG	TAGAGAGAGAGAGAGAGATAGAGAGAG	78283	PASS	0	none	6.999999999999998e-5	0	0	6.999999999999998e-5
chr6-052065166-TATAGAGAGAG-TAGAGAGAGAGATAGAGAGAG	chr6	52065166	TATAGAGAGAG	TAGAGAGAGAGATAGAGAGAG	78283	PASS	0	none	1.0699999999999996e-4	0	0	1.0699999999999996e-4
chr6-052065166-TATAGAGAGAG-TAGAGAGAGATAGAGAGAG	chr6	52065166	TATAGAGAGAG	TAGAGAGAGATAGAGAGAG	78283	PASS	0	none	3.3700000000000044e-4	0	0	3.3700000000000044e-4
chr6-052065166-TATAGAGAGAG-TAGAGAGATAGAGAGAG	chr6	52065166	TATAGAGAGAG	TAGAGAGATAGAGAGAG	78283	PASS	0	none	9.130000000000004e-4	0	0	9.130000000000004e-4
chr6-052065166-TATAGAGAGAG-TAGAGATAGAGAGAG	chr6	52065166	TATAGAGAGAG	TAGAGATAGAGAGAG	78283	PASS	0	none	3.810000000000003e-4	0	0	3.810000000000003e-4
chr6-052065166-TATAGAGAGAG-TAGATAGAGAGAG	chr6	52065166	TATAGAGAGAG	TAGATAGAGAGAG	78283	PASS	0	none	3.590000000000004e-4	0	0	3.590000000000004e-4
chr6-052065168-TAGAGAGAGAGAGAGAGAGAGAGAGAGAGACAGAG-*	chr6	52065168	TAGAGAGAGAGAGAGAGAGAGAGAGAGAGACAGAG	*	282727	PASS	0	none	0.002656	0	0	0.002656
chr6-052065168-TAGAGAGAGAGAGAGAGAGAGAGAGAGAGACAGAG-GAGAGAGAGAGAGAGAGAGAGAGAGAGAGACAGAG	chr6	52065168	TAGAGAGAGAGAGAGAGAGAGAGAGAGAGACAGAG	GAGAGAGAGAGAGAGAGAGAGAGAGAGAGACAGAG	282727	PASS	0	none	0.05755600000000001	0	0	0.05755600000000001
chr6-052065168-TAGAGAGAGAGAGAGAGAGAGAGAGAGAGACAGAG-T	chr6	52065168	TAGAGAGAGAGAGAGAGAGAGAGAGAGAGACAGAG	T	282727	PASS	0	none	9e-6	0	0	9e-6
chr6-052065168-TAGAGAGAGAGAGAGAGAGAGAGAGAGAGACAGAG-TAGAGAGAGAGAGAGAGAGACAGAG	chr6	52065168	TAGAGAGAGAGAGAGAGAGAGAGAGAGAGACAGAG	TAGAGAGAGAGAGAGAGAGACAGAG	282727	PASS	0	none	0	0	0	1e-6
chr6-052065168-TAGAGAGAGAGAGAGAGAGAGAGAGAGAGACAGAG-TAGAGAGAGAGAGAGAGAGAGACAGAG	chr6	52065168	TAGAGAGAGAGAGAGAGAGAGAGAGAGAGACAGAG	TAGAGAGAGAGAGAGAGAGAGACAGAG	282727	PASS	0	none	2.08e-4	0	0	2.08e-4
chr6-052065168-TAGAGAGAGAGAGAGAGAGAGAGAGAGAGACAGAG-TAGAGAGAGAGAGAGAGAGAGAGACAGAG	chr6	52065168	TAGAGAGAGAGAGAGAGAGAGAGAGAGAGACAGAG	TAGAGAGAGAGAGAGAGAGAGAGACAGAG	282727	PASS	0	none	7.480000000000004e-4	0	0	7.480000000000004e-4
chr6-052065168-TAGAGAGAGAGAGAGAGAGAGAGAGAGAGACAGAG-TAGAGAGAGAGAGAGAGAGAGAGAGACAGAG	chr6	52065168	TAGAGAGAGAGAGAGAGAGAGAGAGAGAGACAGAG	TAGAGAGAGAGAGAGAGAGAGAGAGACAGAG	282727	PASS	0	none	0.00163899999999999	0	0	0.00163899999999999
chr6-052065168-TAGAGAGAGAGAGAGAGAGAGAGAGAGAGACAGAG-TAGAGAGAGAGAGAGAGAGAGAGAGAGACAGAG	chr6	52065168	TAGAGAGAGAGAGAGAGAGAGAGAGAGAGACAGAG	TAGAGAGAGAGAGAGAGAGAGAGAGAGACAGAG	282727	PASS	0	none	0.002008	0	0	0.002008
chr6-052065168-TAGAGAGAGAGAGAGAGAGAGAGAGAGAGACAGAG-TAGAGAGAGAGAGAGAGAGAGAGAGAGAGAGACAGAG	chr6	52065168	TAGAGAGAGAGAGAGAGAGAGAGAGAGAGACAGAG	TAGAGAGAGAGAGAGAGAGAGAGAGAGAGAGACAGAG	282727	PASS	0	none	0.005653	0	0	0.005653
chr6-052065168-TAGAGAGAGAGAGAGAGAGAGAGAGAGAGACAGAG-TAGAGAGAGAGAGAGAGAGAGAGAGAGAGAGAGACAGAG	chr6	52065168	TAGAGAGAGAGAGAGAGAGAGAGAGAGAGACAGAG	TAGAGAGAGAGAGAGAGAGAGAGAGAGAGAGAGACAGAG	282727	PASS	0	none	0.01153299999999998	0	0	0.01153299999999998
chr6-052065168-TAGAGAGAGAGAGAGAGAGAGAGAGAGAGACAGAG-TAGAGAGAGAGAGAGAGAGAGAGAGAGAGAGAGAGACAGAG	chr6	52065168	TAGAGAGAGAGAGAGAGAGAGAGAGAGAGACAGAG	TAGAGAGAGAGAGAGAGAGAGAGAGAGAGAGAGAGACAGAG	282727	PASS	0	none	0.01500999999999998	0	0	0.01500999999999998
chr6-052065168-TAGAGAGAGAGAGAGAGAGAGAGAGAGAGACAGAG-TAGAGAGAGAGAGAGAGAGAGAGAGAGAGAGAGAGAGACAGAG	chr6	52065168	TAGAGAGAGAGAGAGAGAGAGAGAGAGAGACAGAG	TAGAGAGAGAGAGAGAGAGAGAGAGAGAGAGAGAGAGACAGAG	282727	PASS	0	none	0.01674100000000001	0	0	0.01674100000000001
chr6-052065168-TAGAGAGAGAGAGAGAGAGAGAGAGAGAGACAGAG-TAGAGAGAGAGAGAGAGAGAGAGAGAGAGAGAGAGAGAGACAGAG	chr6	52065168	TAGAGAGAGAGAGAGAGAGAGAGAGAGAGACAGAG	TAGAGAGAGAGAGAGAGAGAGAGAGAGAGAGAGAGAGAGACAGAG	282727	PASS	0	none	0.01325599999999998	0	0	0.01325599999999998
chr6-052065168-TAGAGAGAGAGAGAGAGAGAGAGAGAGAGACAGAG-TAGAGAGAGAGAGAGAGAGAGAGAGAGAGAGAGAGAGAGAGACAGAG	chr6	52065168	TAGAGAGAGAGAGAGAGAGAGAGAGAGAGACAGAG	TAGAGAGAGAGAGAGAGAGAGAGAGAGAGAGAGAGAGAGAGACAGAG	282727	PASS	0	none	0.00794699999999998	0	0	0.00794699999999998
chr6-052065168-TAGAGAGAGAGAGAGAGAGAGAGAGAGAGACAGAG-TAGAGAGAGAGAGAGAGAGAGAGAGAGAGAGAGAGAGAGAGAGACAGAG	chr6	52065168	TAGAGAGAGAGAGAGAGAGAGAGAGAGAGACAGAG	TAGAGAGAGAGAGAGAGAGAGAGAGAGAGAGAGAGAGAGAGAGACAGAG	282727	PASS	0	none	0.004859	0	0	0.004859
chr6-052065168-TAGAGAGAGAGAGAGAGAGAGAGAGAGAGACAGAG-TAGAGAGAGAGAGAGAGAGAGAGAGAGAGAGAGAGAGAGAGAGAGACAGAG	chr6	52065168	TAGAGAGAGAGAGAGAGAGAGAGAGAGAGACAGAG	TAGAGAGAGAGAGAGAGAGAGAGAGAGAGAGAGAGAGAGAGAGAGACAGAG	282727	PASS	0	none	0.00161399999999999	0	0	0.00161399999999999
chr6-052065168-TAGAGAGAGAGAGAGAGAGAGAGAGAGAGACAGAG-TAGAGAGAGAGAGAGAGAGAGAGAGAGAGAGAGAGAGAGAGAGAGAGACAGAG	chr6	52065168	TAGAGAGAGAGAGAGAGAGAGAGAGAGAGACAGAG	TAGAGAGAGAGAGAGAGAGAGAGAGAGAGAGAGAGAGAGAGAGAGAGACAGAG	282727	PASS	0	none	5.850000000000005e-4	0	0	5.850000000000005e-4
chr6-052065168-TAGAGAGAGAGAGAGAGAGAGAGAGAGAGACAGAG-TAGAGAGAGAGAGAGAGAGAGAGAGAGAGAGAGAGAGAGAGAGAGAGAGACAGAG	chr6	52065168	TAGAGAGAGAGAGAGAGAGAGAGAGAGAGACAGAG	TAGAGAGAGAGAGAGAGAGAGAGAGAGAGAGAGAGAGAGAGAGAGAGAGACAGAG	282727	PASS	0	none	2.500000000000001e-4	0	0	2.500000000000001e-4
chr6-052065168-TAGAGAGAGAGAGAGAGAGAGAGAGAGAGACAGAG-TAGAGAGAGAGAGAGAGAGAGAGAGAGAGAGAGAGAGAGAGAGAGAGAGAGACAGAG	chr6	52065168	TAGAGAGAGAGAGAGAGAGAGAGAGAGAGACAGAG	TAGAGAGAGAGAGAGAGAGAGAGAGAGAGAGAGAGAGAGAGAGAGAGAGAGACAGAG	282727	PASS	0	none	3.3700000000000044e-4	0	0	3.3700000000000044e-4
chr6-052065168-TAGAGAGAGAGAGAGAGAGAGAGAGAGAGACAGAG-TAGAGAGAGAGAGAGAGAGAGAGAGAGAGAGAGAGAGAGAGAGAGAGAGAGAGACAGAG	chr6	52065168	TAGAGAGAGAGAGAGAGAGAGAGAGAGAGACAGAG	TAGAGAGAGAGAGAGAGAGAGAGAGAGAGAGAGAGAGAGAGAGAGAGAGAGAGACAGAG	282727	PASS	0	none	1.87e-4	0	0	1.87e-4
chr6-052065168-TAGAGAGAGAGAGAGAGAGAGAGAGAGAGACAGAG-TAGAGAGAGAGAGAGAGAGAGAGAGAGAGAGAGAGAGAGAGAGAGAGAGAGAGAGACAGAG	chr6	52065168	TAGAGAGAGAGAGAGAGAGAGAGAGAGAGACAGAG	TAGAGAGAGAGAGAGAGAGAGAGAGAGAGAGAGAGAGAGAGAGAGAGAGAGAGAGACAGAG	282727	PASS	0	none	9e-6	0	0	9e-6
chr6-052065168-TAGAGAGAGAGAGAGAGAGAGAGAGAGAGACAGAG-TAGAGATAGAGAGAGAGAGAGAGAGAGAGAGAGAGAGAGAGACAGAG	chr6	52065168	TAGAGAGAGAGAGAGAGAGAGAGAGAGAGACAGAG	TAGAGATAGAGAGAGAGAGAGAGAGAGAGAGAGAGAGAGAGACAGAG	282727	PASS	0	none	0	0	0	1e-6
chr6-052065168-TAGAGAGAGAGAGAGAGAGAGAGAGAGAGACAGAG-TATAGAGAGAGAGAGAGAGAGAGAGAGAGAGAGACAGAG	chr6	52065168	TAGAGAGAGAGAGAGAGAGAGAGAGAGAGACAGAG	TATAGAGAGAGAGAGAGAGAGAGAGAGAGAGAGACAGAG	282727	PASS	0	none	2.720000000000003e-4	0	0	2.720000000000003e-4
chr6-052065168-TAGAGAGAGAGAGAGAGAGAGAGAGAGAGACAGAG-TATAGAGAGAGAGAGAGAGAGAGAGAGAGAGAGAGACAGAG	chr6	52065168	TAGAGAGAGAGAGAGAGAGAGAGAGAGAGACAGAG	TATAGAGAGAGAGAGAGAGAGAGAGAGAGAGAGAGACAGAG	282727	PASS	0	none	6.540000000000003e-4	0	0	6.540000000000003e-4
chr6-052065168-TAGAGAGAGAGAGAGAGAGAGAGAGAGAGACAGAG-TATAGAGAGAGAGAGAGAGAGAGAGAGAGAGAGAGAGACAGAG	chr6	52065168	TAGAGAGAGAGAGAGAGAGAGAGAGAGAGACAGAG	TATAGAGAGAGAGAGAGAGAGAGAGAGAGAGAGAGAGACAGAG	282727	PASS	0	none	1.87e-4	0	0	1.87e-4
chr6-052065168-TAGAGAGAGAGAGAGAGAGAGAGAGAGAGACAGAG-TATAGAGAGAGAGAGAGAGAGAGAGAGAGAGAGAGAGAGACAGAG	chr6	52065168	TAGAGAGAGAGAGAGAGAGAGAGAGAGAGACAGAG	TATAGAGAGAGAGAGAGAGAGAGAGAGAGAGAGAGAGAGACAGAG	282727	PASS	0	none	1.47e-4	0	0	1.47e-4
chr6-052065168-TAGAGAGAGAGAGAGAGAGAGAGAGAGAGACAGAG-TATAGAGAGAGAGAGAGAGAGAGAGAGAGAGAGAGAGAGAGACAGAG	chr6	52065168	TAGAGAGAGAGAGAGAGAGAGAGAGAGAGACAGAG	TATAGAGAGAGAGAGAGAGAGAGAGAGAGAGAGAGAGAGAGACAGAG	282727	PASS	0	none	5.2999999999999994e-5	0	0	5.2999999999999994e-5
chr6-052065168-TAGAGAGAGAGAGAGAGAGAGAGAGAGAGACAGAG-TATAGAGAGAGAGAGAGAGAGAGAGAGAGAGAGAGAGAGAGAGACAGAG	chr6	52065168	TAGAGAGAGAGAGAGAGAGAGAGAGAGAGACAGAG	TATAGAGAGAGAGAGAGAGAGAGAGAGAGAGAGAGAGAGAGAGACAGAG	282727	PASS	0	none	2.08e-4	0	0	2.08e-4
chr6-052065168-TAGAGAGAGAGAGAGAGAGAGAGAGAGAGACAGAG-TATAGAGAGAGAGAGAGAGAGAGAGAGAGAGAGAGAGAGAGAGAGACAGAG	chr6	52065168	TAGAGAGAGAGAGAGAGAGAGAGAGAGAGACAGAG	TATAGAGAGAGAGAGAGAGAGAGAGAGAGAGAGAGAGAGAGAGAGACAGAG	282727	PASS	0	none	9e-6	0	0	9e-6
chr6-052065168-TAGAGAGAGAGAGAGAGAGAGAGAGAGAGACAGAG-TATAGAGAGAGAGAGAGAGAGAGAGAGAGAGAGAGAGAGAGAGAGAGACAGAG	chr6	52065168	TAGAGAGAGAGAGAGAGAGAGAGAGAGAGACAGAG	TATAGAGAGAGAGAGAGAGAGAGAGAGAGAGAGAGAGAGAGAGAGAGACAGAG	282727	PASS	0	none	0	0	0	1e-6
chr6-052065168-TAGAGAGAGAGAGAGAGAGAGAGAGAGAGACAGAG-TATATAGAGAGAGAGAGAGAGAGAGAGAGAGAGAGACAGAG	chr6	52065168	TAGAGAGAGAGAGAGAGAGAGAGAGAGAGACAGAG	TATATAGAGAGAGAGAGAGAGAGAGAGAGAGAGAGACAGAG	282727	PASS	0	none	2.2899999999999996e-4	0	0	2.2899999999999996e-4
chr6-052065168-TAGAGAGAGAGAGAGAGAGAGAGAGAGAGACAGAG-TATATAGAGAGAGAGAGAGAGAGAGAGAGAGAGAGAGACAGAG	chr6	52065168	TAGAGAGAGAGAGAGAGAGAGAGAGAGAGACAGAG	TATATAGAGAGAGAGAGAGAGAGAGAGAGAGAGAGAGACAGAG	282727	PASS	0	none	2.93e-4	0	0	2.93e-4
chr6-052065168-TAGAGAGAGAGAGAGAGAGAGAGAGAGAGACAGAG-TATATAGAGAGAGAGAGAGAGAGAGAGAGAGAGAGAGAGACAGAG	chr6	52065168	TAGAGAGAGAGAGAGAGAGAGAGAGAGAGACAGAG	TATATAGAGAGAGAGAGAGAGAGAGAGAGAGAGAGAGAGACAGAG	282727	PASS	0	none	1.6699999999999994e-4	0	0	1.6699999999999994e-4
chr6-052065168-TAGAGAGAGAGAGAGAGAGAGAGAGAGAGACAGAG-TATATAGAGAGAGAGAGAGAGAGAGAGAGAGAGAGAGAGAGACAGAG	chr6	52065168	TAGAGAGAGAGAGAGAGAGAGAGAGAGAGACAGAG	TATATAGAGAGAGAGAGAGAGAGAGAGAGAGAGAGAGAGAGACAGAG	282727	PASS	0	none	1.87e-4	0	0	1.87e-4
chr6-052065168-TAGAGAGAGAGAGAGAGAGAGAGAGAGAGACAGAG-TATATAGAGAGAGAGAGAGAGAGAGAGAGAGAGAGAGAGAGAGACAGAG	chr6	52065168	TAGAGAGAGAGAGAGAGAGAGAGAGAGAGACAGAG	TATATAGAGAGAGAGAGAGAGAGAGAGAGAGAGAGAGAGAGAGACAGAG	282727	PASS	0	none	3.6999999999999985e-5	0	0	3.6999999999999985e-5
chr6-052065168-TAGAGAGAGAGAGAGAGAGAGAGAGAGAGACAGAG-TATATAGAGAGAGAGAGAGAGAGAGAGAGAGAGAGAGAGAGAGAGACAGAG	chr6	52065168	TAGAGAGAGAGAGAGAGAGAGAGAGAGAGACAGAG	TATATAGAGAGAGAGAGAGAGAGAGAGAGAGAGAGAGAGAGAGAGACAGAG	282727	PASS	0	none	6.999999999999998e-5	0	0	6.999999999999998e-5
chr6-052065168-TAGAGAGAGAGAGAGAGAGAGAGAGAGAGACAGAG-TATATAGAGAGAGAGAGAGAGAGAGAGAGAGAGAGAGAGAGAGAGAGACAGAG	chr6	52065168	TAGAGAGAGAGAGAGAGAGAGAGAGAGAGACAGAG	TATATAGAGAGAGAGAGAGAGAGAGAGAGAGAGAGAGAGAGAGAGAGACAGAG	282727	PASS	0	none	9e-6	0	0	9e-6
chr6-052065168-TAGAGAGAGAGAGAGAGAGAGAGAGAGAGACAGAG-TATATAGAGAGAGAGAGAGAGAGAGAGAGAGAGAGAGAGAGAGAGAGAGACAGAG	chr6	52065168	TAGAGAGAGAGAGAGAGAGAGAGAGAGAGACAGAG	TATATAGAGAGAGAGAGAGAGAGAGAGAGAGAGAGAGAGAGAGAGAGAGACAGAG	282727	PASS	0	none	3.6999999999999985e-5	0	0	3.6999999999999985e-5
chr6-052065168-TAGAGAGAGAGAGAGAGAGAGAGAGAGAGACAGAG-TATATATAGAGAGAGAGAGAGAGAGAGAGAGAGAGAGACAGAG	chr6	52065168	TAGAGAGAGAGAGAGAGAGAGAGAGAGAGACAGAG	TATATATAGAGAGAGAGAGAGAGAGAGAGAGAGAGAGACAGAG	282727	PASS	0	none	3.6999999999999985e-5	0	0	3.6999999999999985e-5
chr6-052065168-TAGAGAGAGAGAGAGAGAGAGAGAGAGAGACAGAG-TATATATAGAGAGAGAGAGAGAGAGAGAGAGAGAGAGAGACAGAG	chr6	52065168	TAGAGAGAGAGAGAGAGAGAGAGAGAGAGACAGAG	TATATATAGAGAGAGAGAGAGAGAGAGAGAGAGAGAGAGACAGAG	282727	PASS	0	none	2.08e-4	0	0	2.08e-4
chr6-052065168-TAGAGAGAGAGAGAGAGAGAGAGAGAGAGACAGAG-TATATATAGAGAGAGAGAGAGAGAGAGAGAGAGAGAGAGAGACAGAG	chr6	52065168	TAGAGAGAGAGAGAGAGAGAGAGAGAGAGACAGAG	TATATATAGAGAGAGAGAGAGAGAGAGAGAGAGAGAGAGAGACAGAG	282727	PASS	0	none	3.6999999999999985e-5	0	0	3.6999999999999985e-5
chr6-052065168-TAGAGAGAGAGAGAGAGAGAGAGAGAGAGACAGAG-TATATATAGAGAGAGAGAGAGAGAGAGAGAGAGAGAGAGAGAGACAGAG	chr6	52065168	TAGAGAGAGAGAGAGAGAGAGAGAGAGAGACAGAG	TATATATAGAGAGAGAGAGAGAGAGAGAGAGAGAGAGAGAGAGACAGAG	282727	PASS	0	none	6.999999999999998e-5	0	0	6.999999999999998e-5
chr6-052065168-TAGAGAGAGAGAGAGAGAGAGAGAGAGAGACAGAG-TATATATAGAGAGAGAGAGAGAGAGAGAGAGAGAGAGAGAGAGAGACAGAG	chr6	52065168	TAGAGAGAGAGAGAGAGAGAGAGAGAGAGACAGAG	TATATATAGAGAGAGAGAGAGAGAGAGAGAGAGAGAGAGAGAGAGACAGAG	282727	PASS	0	none	6.999999999999998e-5	0	0	6.999999999999998e-5
chr6-052065168-TAGAGAGAGAGAGAGAGAGAGAGAGAGAGACAGAG-TATATATATAGAGAGAGAGAGAGAGAGAGAGAGAGAGAGACAGAG	chr6	52065168	TAGAGAGAGAGAGAGAGAGAGAGAGAGAGACAGAG	TATATATATAGAGAGAGAGAGAGAGAGAGAGAGAGAGAGACAGAG	282727	PASS	0	none	2.2000000000000003e-5	0	0	2.2000000000000003e-5
chr6-052065168-TAGAGAGAGAGAGAGAGAGAGAGAGAGAGACAGAG-TATATATATAGAGAGAGAGAGAGAGAGAGAGAGAGAGAGAGACAGAG	chr6	52065168	TAGAGAGAGAGAGAGAGAGAGAGAGAGAGACAGAG	TATATATATAGAGAGAGAGAGAGAGAGAGAGAGAGAGAGAGACAGAG	282727	PASS	0	none	9e-6	0	0	9e-6
chr6-052065168-TAGAGAGAGAGAGAGAGAGAGAGAGAGAGACAGAG-TATATATATAGAGAGAGAGAGAGAGAGAGAGAGAGAGAGAGAGACAGAG	chr6	52065168	TAGAGAGAGAGAGAGAGAGAGAGAGAGAGACAGAG	TATATATATAGAGAGAGAGAGAGAGAGAGAGAGAGAGAGAGAGACAGAG	282727	PASS	0	none	9e-6	0	0	9e-6
chr6-052065168-TAGAGAGAGAGAGAGAGAGAGAGAGAGAGACAGAG-TATATATATAGAGAGAGAGAGAGAGAGAGAGAGAGAGAGAGAGAGACAGAG	chr6	52065168	TAGAGAGAGAGAGAGAGAGAGAGAGAGAGACAGAG	TATATATATAGAGAGAGAGAGAGAGAGAGAGAGAGAGAGAGAGAGACAGAG	282727	PASS	0	none	2.2000000000000003e-5	0	0	2.2000000000000003e-5
chr6-052065168-TAGAGAGAGAGAGAGAGAGAGAGAGAGAGACAGAG-TATATATATAGAGAGAGAGAGAGAGAGAGAGAGAGAGAGAGAGAGAGACAGAG	chr6	52065168	TAGAGAGAGAGAGAGAGAGAGAGAGAGAGACAGAG	TATATATATAGAGAGAGAGAGAGAGAGAGAGAGAGAGAGAGAGAGAGACAGAG	282727	PASS	0	none	0	0	0	1e-6
chr6-052065168-TAGAGAGAGAGAGAGAGAGAGAGAGAGAGACAGAG-TATATATATATAGAGAGAGAGAGAGAGAGAGAGAGAGAGAGAGACAGAG	chr6	52065168	TAGAGAGAGAGAGAGAGAGAGAGAGAGAGACAGAG	TATATATATATAGAGAGAGAGAGAGAGAGAGAGAGAGAGAGAGACAGAG	282727	PASS	0	none	9e-6	0	0	9e-6
chr6-052065168-TAGAGAGAGAGAGAGAGAGAGAGAGAGAGACAGAG-TATATATATATATAGAGAGAGAGAGAGAGAGAGAGAGAGAGAGAGACAGAG	chr6	52065168	TAGAGAGAGAGAGAGAGAGAGAGAGAGAGACAGAG	TATATATATATATAGAGAGAGAGAGAGAGAGAGAGAGAGAGAGAGACAGAG	282727	PASS	0	none	0	0	0	1e-6
chr6-052065168-TAGAGAGAGAGAGAGAGAGAGAGAGAGAGACAGAG-TATATATATATATATAGAGAGAGAGAGAGAGAGAGAGAGAGAGAGACAGAG	chr6	52065168	TAGAGAGAGAGAGAGAGAGAGAGAGAGAGACAGAG	TATATATATATATATAGAGAGAGAGAGAGAGAGAGAGAGAGAGAGACAGAG	282727	PASS	0	none	0	0	0	1e-6
chr6-052065168-TAGAGAGAGAGAGAGAGAGAGAGAGAGAGACAGAG-TATATATATATATATATATATATAGAGAGAGAGAGAGAGAGAGAGAGAGAGAGAGAGAGACAGAG	chr6	52065168	TAGAGAGAGAGAGAGAGAGAGAGAGAGAGACAGAG	TATATATATATATATATATATATAGAGAGAGAGAGAGAGAGAGAGAGAGAGAGAGAGAGACAGAG	282727	PASS	0	none	0	0	0	1e-6
chr6-052065170-G-*	chr6	52065170	G	*	3634	PASS	0	none	0.007722	0	0	0.007722
chr6-052065170-G-T	chr6	52065170	G	T	3634	PASS	0.0069196	nfe	0.002383	0	0	0.0069196
chr6-052065172-G-*	chr6	52065172	G	*	3415	PASS	0	none	0.004479	0	0	0.004479
chr6-052065172-G-T	chr6	52065172	G	T	3415	PASS	0.0037275	nfe	0.002183	0	0	0.0037275
chr6-052065184-G-*	chr6	52065184	G	*	173278	PASS	0	none	2.2000000000000003e-5	0	0	2.2000000000000003e-5
chr6-052065184-G-C	chr6	52065184	G	C	173278	PASS	0.0011495	nfe	0.004018	0	0	0.004018
chr6-052065184-G-GAC	chr6	52065184	G	GAC	173278	PASS	0.0085239	nfe	0.01022999999999999	0	0	0.01022999999999999
chr6-052065184-G-GACAGAGAC	chr6	52065184	G	GACAGAGAC	173278	PASS	0	none	9e-6	0	0	9e-6
chr6-052065184-G-GAGAC	chr6	52065184	G	GAGAC	173278	PASS	2.7068e-4	nfe	0.0031580000000000002	0	0	0.0031580000000000002
chr6-052065184-G-GAGACAC	chr6	52065184	G	GAGACAC	173278	PASS	0	none	0	0	0	1e-6
chr6-052065184-G-GAGACAGAGAGAGAGAC	chr6	52065184	G	GAGACAGAGAGAGAGAC	173278	PASS	0	none	9e-6	0	0	9e-6
chr6-052065184-G-GAGAGAC	chr6	52065184	G	GAGAGAC	173278	PASS	0.0010727	eas	0.003108	0	0	0.003108
chr6-052065184-G-GAGAGAGAC	chr6	52065184	G	GAGAGAGAC	173278	PASS	0.010533	eas	0.005858	0	0	0.010533
chr6-052065184-G-GAGAGAGACAC	chr6	52065184	G	GAGAGAGACAC	173278	PASS	0	none	0	0	0	1e-6
chr6-052065184-G-GAGAGAGAGAC	chr6	52065184	G	GAGAGAGAGAC	173278	PASS	0.0015313	afr	0.00645	0	0	0.00645
chr6-052065184-G-GAGAGAGAGACAGAGAC	chr6	52065184	G	GAGAGAGAGACAGAGAC	173278	PASS	0	none	9e-6	0	0	9e-6
chr6-052065184-G-GAGAGAGAGAGAC	chr6	52065184	G	GAGAGAGAGAGAC	173278	PASS	1.8888e-4	nfe	0.007352	0	0	0.007352
chr6-052065184-G-GAGAGAGAGAGAGAC	chr6	52065184	G	GAGAGAGAGAGAGAC	173278	PASS	2.004e-5	nfe	0.029873	0	0	0.029873
chr6-052065184-G-GAGAGAGAGAGAGACAGAGAC	chr6	52065184	G	GAGAGAGAGAGAGACAGAGAC	173278	PASS	0	none	0	0	0	1e-6
chr6-052065184-G-GAGAGAGAGAGAGAGAC	chr6	52065184	G	GAGAGAGAGAGAGAGAC	173278	PASS	0	none	0.00379	0	0	0.00379
chr6-052065184-G-GAGAGAGAGAGAGAGAGAC	chr6	52065184	G	GAGAGAGAGAGAGAGAGAC	173278	PASS	0	none	0.002881	0	0	0.002881
chr6-052065184-G-GAGAGAGAGAGAGAGAGAGAC	chr6	52065184	G	GAGAGAGAGAGAGAGAGAGAC	173278	PASS	0	none	0.001983	0	0	0.001983
chr6-052065184-G-GAGAGAGAGAGAGAGAGAGACAC	chr6	52065184	G	GAGAGAGAGAGAGAGAGAGACAC	173278	PASS	0	none	9e-6	0	0	9e-6
chr6-052065184-G-GAGAGAGAGAGAGAGAGAGAGAC	chr6	52065184	G	GAGAGAGAGAGAGAGAGAGAGAC	173278	PASS	0	none	0.00112799999999999	0	0	0.00112799999999999
chr6-052065184-G-GAGAGAGAGAGAGAGAGAGAGAGAC	chr6	52065184	G	GAGAGAGAGAGAGAGAGAGAGAGAC	173278	PASS	0	none	3.590000000000004e-4	0	0	3.590000000000004e-4
chr6-052065184-G-GAGAGAGAGAGAGAGAGAGAGAGAGAC	chr6	52065184	G	GAGAGAGAGAGAGAGAGAGAGAGAGAC	173278	PASS	0	none	5.2999999999999994e-5	0	0	5.2999999999999994e-5
chr6-052065184-G-GAGAGAGAGAGAGAGAGAGAGAGAGAGAC	chr6	52065184	G	GAGAGAGAGAGAGAGAGAGAGAGAGAGAC	173278	PASS	0	none	3.6999999999999985e-5	0	0	3.6999999999999985e-5
chr6-052065198-CAG-*	chr6	52065198	CAG	*	14511	PASS	0	none	1.6699999999999994e-4	0	6	1.6699999999999994e-4
chr6-052065198-CAG-C	chr6	52065198	CAG	C	14511	PASS	0.0026387	nfe	0.00156499999999999	0	6	0.0026387
chr6-052065198-CAG-CAGAG	chr6	52065198	CAG	CAGAG	14511	PASS	0	none	0	0	6	1e-6
chr6-052065198-CAG-CAGAGAGAGAGAGACAGAG	chr6	52065198	CAG	CAGAGAGAGAGAGACAGAG	14511	PASS	0	none	9e-6	0	6	9e-6
chr6-052065198-CAG-GAG	chr6	52065198	CAG	GAG	14511	PASS	0	none	0.00997199999999998	0	6	0.00997199999999998
chr6-052065200-G-*	chr6	52065200	G	*	5723	PASS	0	none	0.00158999999999999	0	4	0.00158999999999999
chr6-052065200-G-C	chr6	52065200	G	C	5723	PASS	0	none	1.0699999999999996e-4	0	4	1.0699999999999996e-4
chr6-052065200-G-GAC	chr6	52065200	G	GAC	5723	PASS	0	none	2.2899999999999996e-4	0	4	2.2899999999999996e-4
chr6-052065200-G-GAGAC	chr6	52065200	G	GAGAC	5723	PASS	1.0637e-4	nfe	2.500000000000001e-4	0	4	2.500000000000001e-4
chr6-052065200-G-GAGAGAC	chr6	52065200	G	GAGAGAC	5723	PASS	0	none	2.720000000000003e-4	0	4	2.720000000000003e-4
chr6-052065200-G-GAGAGAGAC	chr6	52065200	G	GAGAGAGAC	5723	PASS	1.882e-5	nfe	2.2899999999999996e-4	0	4	2.2899999999999996e-4
chr6-052065200-G-GAGAGAGAGAC	chr6	52065200	G	GAGAGAGAGAC	5723	PASS	1.88e-5	nfe	1.6699999999999994e-4	0	4	1.6699999999999994e-4
chr6-052065200-G-GAGAGAGAGAGAC	chr6	52065200	G	GAGAGAGAGAGAC	5723	PASS	7.4933e-4	afr	9.610000000000004e-4	0	4	9.610000000000004e-4
chr6-052065200-G-GAGAGAGAGAGAGAC	chr6	52065200	G	GAGAGAGAGAGAGAC	5723	PASS	0	none	9e-6	0	4	9e-6
chr6-052065200-G-GAGAGAGAGCC	chr6	52065200	G	GAGAGAGAGCC	5723	PASS	0	none	9e-6	0	4	9e-6
chr6-052065200-G-GCC	chr6	52065200	G	GCC	5723	PASS	0	none	0	0	4	1e-6
chr6-052065955-C-T	chr6	52065955	C	T	17229	PASS	0.0034692	sas	5.640000000000005e-4	1	134	0.0034692
chr6-052066088-TAAA-*	chr6	52066088	TAAA	*	6638238	ExcessHet	0	none	0.00164399999999999	0	130	0.00164399999999999
chr6-052066088-TAAA-AAAA	chr6	52066088	TAAA	AAAA	6638238	ExcessHet	0	none	0.00149699999999999	0	130	0.00149699999999999
chr6-052066088-TAAA-T	chr6	52066088	TAAA	T	6638238	ExcessHet	1.6473e-4	nfe	1.6699999999999994e-4	1	130	1.6699999999999994e-4
chr6-052066088-TAAA-TA	chr6	52066088	TAAA	TA	6638238	ExcessHet	0	none	0.006369	0	130	0.006369
chr6-052066088-TAAA-TAA	chr6	52066088	TAAA	TAA	6638238	ExcessHet	0	none	0.08379400000000002	7	130	0.08379400000000002
chr6-052066088-TAAA-TAAAA	chr6	52066088	TAAA	TAAAA	6638238	ExcessHet	0	none	0.4359359999999999	57	130	0.4359359999999999
chr6-052066088-TAAA-TAAAAA	chr6	52066088	TAAA	TAAAAA	6638238	ExcessHet	0	none	0.02179000000000001	4	130	0.02179000000000001
chr6-052066088-TAAA-TAAAAAA	chr6	52066088	TAAA	TAAAAAA	6638238	ExcessHet	0	none	2.09e-4	0	130	2.09e-4
chr6-052066157-A-G	chr6	52066157	A	G	8058	PASS	0.0014274	nfe	4.500000000000005e-4	1	134	0.0014274
chr6-052069523-T-C	chr6	52069523	T	C	669	PASS	6.513e-5	eas	0	1	134	6.513e-5
chr6-052069592-G-A	chr6	52069592	G	A	20315	PASS	0.0033567	sas	3.820000000000003e-4	1	134	0.0033567
chr6-052070263-T-G	chr6	52070263	T	G	13282473	PASS	0.9964	nfe	0.9783460000000006	132	132	0.9964
chr6-052070575-T-C	chr6	52070575	T	C	246131	PASS	0.036563	eas	0.01949200000000001	3	134	0.036563
chr6-052070585-C-A	chr6	52070585	C	A	8489	PASS	8.3873e-4	nfe	4.950000000000003e-4	1	134	8.3873e-4
chr6-052070587-AAAAC-A	chr6	52070587	AAAAC	A	29612.97	VQSRTrancheINDEL95.00to96.00	0.001182	nfe	0.003068	1	134	0.003068
chr6-052070905-T-G	chr6	52070905	T	G	822198	PASS	0.082938	mid	0.03702900000000002	7	134	0.082938
chr6-052070949-C-T	chr6	52070949	C	T	12622868	PASS	0.63213	amr	0.4550249999999993	56	134	0.63213
chr6-052071040-C-T	chr6	52071040	C	T	47843	PASS	0.0020208	mid	0.00118099999999999	1	134	0.0020208
chr6-052071211-A-T	chr6	52071211	A	T	102	PASS	0	none	0	1	132	1e-6
chr6-052072048-T-C	chr6	52072048	T	C	15131544	PASS	0.63152	amr	0.4544569999999993	56	134	0.63152
chr6-052072207-T-*	chr6	52072207	T	*	64895	PASS	0	none	2.2000000000000003e-5	0	134	2.2000000000000003e-5
chr6-052072207-T-A	chr6	52072207	T	A	64895	PASS	0.0031194	mid	0.00161999999999999	1	134	0.0031194
chr6-052072321-G-T	chr6	52072321	G	T	960890	PASS	0.082424	sas	0.038174	6	134	0.082424
chr6-052073412-C-A	chr6	52073412	C	A	1609095	PASS	0.11706	eas	0.05490500000000001	10	134	0.11706
chr6-052073444-A-G	chr6	52073444	A	G	8833323	PASS	0.42091	eas	0.261228	37	134	0.42091
chr6-052073619-G-A	chr6	52073619	G	A	946980	PASS	0.082409	sas	0.03404900000000002	6	134	0.082409
chr6-052080049-T-C	chr6	52080049	T	C	14767556	PASS	0.63792	amr	0.46340899999999935	56	134	0.63792
chr6-052080049-T-G	chr6	52080049	T	G	14767556	PASS	0	none	9e-6	0	134	9e-6
chr6-052082398-C-T	chr6	52082398	C	T	22136	PASS	0.001154	nfe	4.500000000000005e-4	1	134	0.001154
chr6-052082439-G-A	chr6	52082439	G	A	12362124	PASS	0.42898	eas	0.2695149999999997	39	134	0.42898
chr6-052082459-G-A	chr6	52082459	G	A	6339961	PASS	0.16969	mid	0.111451	20	134	0.16969
chr6-052083201-G-A	chr6	52083201	G	A	14165	PASS	6.4413e-4	nfe	2.09e-4	1	134	6.4413e-4
chr6-052085038-CAA-AAA	chr6	52085038	CAA	AAA	123754	PASS	0	none	0.00875399999999999	0	126	0.00875399999999999
chr6-052085038-CAA-C	chr6	52085038	CAA	C	123754	PASS	0	none	9e-6	0	126	9e-6
chr6-052085038-CAA-CA	chr6	52085038	CAA	CA	123754	PASS	0	none	0.005775	0	126	0.005775
chr6-052085038-CAA-CAAA	chr6	52085038	CAA	CAAA	123754	PASS	0	none	0.00922199999999998	1	126	0.00922199999999998
chr6-052085064-A-G	chr6	52085064	A	G	7312349	PASS	0.63926	amr	0.4623559999999994	55	132	0.63926
chr6-052085077-G-A	chr6	52085077	G	A	496245	PASS	0.081619	sas	0.03380600000000002	6	130	0.081619
chr6-052085077-G-T	chr6	52085077	G	T	496245	PASS	0	none	0	0	130	1e-6
chr6-052186311-G-A	chr6	52186311	G	A	185210	PASS	0.1104	eas	0.01732800000000001	2	132	0.1104
chr6-052186315-C-T	chr6	52186315	C	T	3176	PASS	6.8799e-4	amr	2.09e-4	0	132	6.8799e-4
chr6-052186476-G-A	chr6	52186476	G	A	1405325	PASS	0.40866	amr	0.08259200000000001	10	134	0.40866
chr6-052186584-A-G	chr6	52186584	A	G	210725	PASS	0.11493	eas	0.019888	2	134	0.11493
chr6-052187544-A-G	chr6	52187544	A	G	12647	PASS	0.0097901	afr	3.3800000000000046e-4	1	134	0.0097901
chr6-052189226-G-A	chr6	52189226	G	A	338041	PASS	0.060401	afr	0.00901599999999999	1	134	0.060401
chr6-052189250-G-A	chr6	52189250	G	A	1222	PASS	2.082e-5	nfe	0	1	134	2.082e-5
chr6-052189451-G-A	chr6	52189451	G	A	2023931	PASS	0.23228	nfe	0.190506	34	134	0.23228
chr6-052236688-A-C	chr6	52236688	A	C	687120	PASS	0.065822	mid	0.05314800000000001	10	120	0.065822
chr6-052236808-G-A	chr6	52236808	G	A	180773	PASS	0.012048	nfe	0.00606	1	134	0.012048
chr6-052236941-T-C	chr6	52236941	T	C	2674229	PASS	0.12666	eas	0.05081700000000001	6	134	0.12666
chr6-052236960-C-T	chr6	52236960	C	T	1490998	PASS	0.050169	nfe	0.02799100000000001	4	134	0.050169
chr6-052237046-T-C	chr6	52237046	T	C	4825652	PASS	0.093355	nfe	0.07776600000000002	6	134	0.093355
chr6-052239066-T-C	chr6	52239066	T	C	1444498	PASS	0.070166	mid	0.058755	11	134	0.070166
chr6-052239311-C-A	chr6	52239311	C	A	213058	PASS	0.12524	eas	0.03855900000000002	3	44	0.12524
chr6-052244588-G-A	chr6	52244588	G	A	374973	PASS	0.056305	nfe	0.03059100000000002	5	132	0.056305
chr6-052244610-GTTT-G	chr6	52244610	GTTT	G	3532869	ExcessHet	0	none	0	0	110	1e-6
chr6-052244610-GTTT-GT	chr6	52244610	GTTT	GT	3532869	ExcessHet	0	none	0.006314	1	110	0.006314
chr6-052244610-GTTT-GTT	chr6	52244610	GTTT	GTT	3532869	ExcessHet	0	none	0.46051199999999937	59	110	0.46051199999999937
chr6-052244610-GTTT-GTTTT	chr6	52244610	GTTT	GTTTT	3532869	ExcessHet	0	none	0.03982600000000001	3	110	0.03982600000000001
chr6-052244610-GTTT-GTTTTT	chr6	52244610	GTTT	GTTTTT	3532869	ExcessHet	0	none	8.68e-4	0	110	8.68e-4
chr6-052244610-GTTT-GTTTTTT	chr6	52244610	GTTT	GTTTTTT	3532869	ExcessHet	0	none	9e-6	0	110	9e-6
chr6-052244610-GTTT-TTTT	chr6	52244610	GTTT	TTTT	3532869	ExcessHet	0	none	0.005593	0	110	0.005593
chr6-052244611-T-*	chr6	52244611	T	*	417	PASS	0	none	0.4669999999999994	58	108	0.4669999999999994
chr6-052244611-T-G	chr6	52244611	T	G	417	PASS	6.912e-5	nfe	2.720000000000003e-4	0	108	2.720000000000003e-4
chr6-052244612-T-*	chr6	52244612	T	*	1625	PASS	0	none	0.01167499999999999	0	120	0.01167499999999999
chr6-052244612-T-G	chr6	52244612	T	G	1625	PASS	4.059e-5	nfe	8.9e-5	0	120	8.9e-5
chr6-052246328-GT-G	chr6	52246328	GT	G	131444	PASS	0.13913	eas	0.026	2	132	0.13913
chr6-052246328-GT-GTT	chr6	52246328	GT	GTT	131444	PASS	0	none	3.6000000000000035e-4	0	132	3.6000000000000035e-4
chr6-052246328-GT-TT	chr6	52246328	GT	TT	131444	PASS	0	none	3.6999999999999985e-5	0	132	3.6999999999999985e-5
chr6-052246359-G-A	chr6	52246359	G	A	14550	PASS	0.050561	afr	0.003018	1	134	0.050561
chr6-052246359-G-T	chr6	52246359	G	T	14550	PASS	0	none	0	0	134	1e-6
chr6-052246622-A-G	chr6	52246622	A	G	46210	PASS	0.057273	afr	0.004186	1	134	0.057273
chr6-052246766-C-A	chr6	52246766	C	A	14628	PASS	0.0024224	nfe	0.00101199999999999	1	134	0.0024224
chr6-052246945-T-A	chr6	52246945	T	A	48764	PASS	0.005827	nfe	0.003195	1	134	0.005827
chr6-052246993-C-T	chr6	52246993	C	T	1931982	PASS	0.26855	afr	0.155405	20	134	0.26855
chr6-052247010-C-T	chr6	52247010	C	T	5564956	PASS	0.5115	sas	0.3828079999999997	63	134	0.5115
chr6-052247172-C-T	chr6	52247172	C	T	664629	PASS	0.062296	mid	0.05434400000000002	12	134	0.062296
chr6-052247191-C-T	chr6	52247191	C	T	35356	PASS	0.0079243	mid	0.002364	1	134	0.0079243
chr6-052264411-T-C	chr6	52264411	T	C	250408	PASS	0	none	0	0	134	1e-6
chr6-052264411-T-G	chr6	52264411	T	G	250408	PASS	0.018528	nfe	0.01535399999999999	3	134	0.018528
chr6-052264686-C-T	chr6	52264686	C	T	13033036	PASS	0.26035	nfe	0.223616	39	134	0.26035
chr6-052264869-G-A	chr6	52264869	G	A	16021595	PASS	0.62276	mid	0.5742820000000003	79	134	0.62276
chr6-052265514-G-T	chr6	52265514	G	T	171866	PASS	0.077004	nfe	0.04661600000000001	0	0	0.077004
chr6-052265947-T-A	chr6	52265947	T	A	6438660	PASS	0	none	0	0	132	1e-6
chr6-052265947-T-C	chr6	52265947	T	C	6438660	PASS	0.83314	eas	0.6967940000000004	90	132	0.83314
chr6-052266077-G-C	chr6	52266077	G	C	133738	PASS	0.0070994	nfe	0.005005	1	134	0.0070994
chr6-052266165-T-C	chr6	52266165	T	C	2102192	PASS	0.14522	eas	0.099766	8	134	0.14522
chr6-052267843-T-C	chr6	52267843	T	C	409260	PASS	0.019476	nfe	0.01327799999999998	2	134	0.019476
chr6-052268025-A-T	chr6	52268025	A	T	767925	PASS	0.26495	eas	0.036681	1	132	0.26495
chr6-052268077-T-C	chr6	52268077	T	C	281600	PASS	0.19825	afr	0.018858	1	132	0.19825
chr6-052272193-G-A	chr6	52272193	G	A	613180	PASS	0.17739	eas	0.068389	12	134	0.17739
chr6-052272515-C-T	chr6	52272515	C	T	5477302	PASS	0.43265	sas	0.3774829999999996	57	134	0.43265
chr6-052273381-G-A	chr6	52273381	G	A	846453	PASS	0.26565	eas	0.039879	1	134	0.26565
chr6-052273428-C-G	chr6	52273428	C	G	2320491	PASS	0.25408	sas	0.149779	17	134	0.25408
chr6-052273643-G-A	chr6	52273643	G	A	12039259	PASS	0.83607	eas	0.7155980000000002	92	134	0.83607
chr6-052273807-C-T	chr6	52273807	C	T	7892	PASS	2.7752e-4	amr	1.6699999999999994e-4	1	134	2.7752e-4
chr6-052273967-GAAC-AAAC	chr6	52273967	GAAC	AAAC	334400	PASS	0	none	0	0	134	1e-6
chr6-052273967-GAAC-G	chr6	52273967	GAAC	G	334400	PASS	0.029545	mid	0.021051	1	134	0.029545
chr6-052275888-A-G	chr6	52275888	A	G	1416151	PASS	0.64249	nfe	0.4699099999999995	7	10	0.64249
chr6-052275938-G-A	chr6	52275938	G	A	144	PASS	1.45e-5	nfe	0	1	50	1.45e-5
chr6-052276937-A-G	chr6	52276937	A	G	944295	PASS	0.14405	eas	0.096007	8	134	0.14405
chr6-052277294-C-T	chr6	52277294	C	T	8522756	PASS	0.70684	sas	0.6273330000000004	80	134	0.70684
chr6-052277389-CAAA-*	chr6	52277389	CAAA	*	1566943	ExcessHet	0	none	9e-6	0	114	9e-6
chr6-052277389-CAAA-AAAA	chr6	52277389	CAAA	AAAA	1566943	ExcessHet	0	none	0.005002	0	114	0.005002
chr6-052277389-CAAA-C	chr6	52277389	CAAA	C	1566943	ExcessHet	8.6e-6	nfe	1.0799999999999996e-4	0	114	1.0799999999999996e-4
chr6-052277389-CAAA-CA	chr6	52277389	CAAA	CA	1566943	ExcessHet	0	none	0.00898499999999999	1	114	0.00898499999999999
chr6-052277389-CAAA-CAA	chr6	52277389	CAAA	CAA	1566943	ExcessHet	0	none	0.23684	32	114	0.23684
chr6-052277389-CAAA-CAAAA	chr6	52277389	CAAA	CAAAA	1566943	ExcessHet	0	none	0.14520500000000003	21	114	0.14520500000000003
chr6-052277389-CAAA-CAAAAA	chr6	52277389	CAAA	CAAAAA	1566943	ExcessHet	0	none	0.003853	0	114	0.003853
chr6-052277389-CAAA-CAAAAAA	chr6	52277389	CAAA	CAAAAAA	1566943	ExcessHet	0	none	7.099999999999998e-5	0	114	7.099999999999998e-5
chr6-052277390-A-*	chr6	52277390	A	*	1494	PASS	0	none	0.246145	33	86	0.246145
chr6-052277390-A-C	chr6	52277390	A	C	1494	PASS	3.8651e-4	nfe	1.0799999999999996e-4	0	86	3.8651e-4
chr6-052277531-G-A	chr6	52277531	G	A	251544	PASS	0.019349	nfe	0.012098	2	134	0.019349
chr6-052277602-C-T	chr6	52277602	C	T	249155	PASS	0.019702	sas	0.00987599999999998	4	134	0.019702
chr6-052277784-G-A	chr6	52277784	G	A	4391025	PASS	0.4313	sas	0.3739699999999994	57	134	0.4313
chr6-052278613-G-C	chr6	52278613	G	C	34173	PASS	0.0056065	mid	0.002716	1	134	0.0056065
chr6-052278962-T-C	chr6	52278962	T	C	1444	PASS	2.5494e-4	amr	5.2999999999999994e-5	0	134	2.5494e-4
chr6-052278962-T-TA	chr6	52278962	T	TA	1444	PASS	2.43e-6	nfe	0	1	134	2.43e-6
chr6-052278984-G-A	chr6	52278984	G	A	4234	PASS	5.7179e-4	nfe	2.9400000000000004e-4	1	134	5.7179e-4
chr6-052279283-T-C	chr6	52279283	T	C	10048004	PASS	0.49555	nfe	0.4435849999999999	69	134	0.49555
chr6-052279338-A-G	chr6	52279338	A	G	270614	PASS	0.017958	nfe	0.00932899999999998	3	134	0.017958
chr6-052279423-C-T	chr6	52279423	C	T	2911942	PASS	0.075569	mid	0.063597	12	134	0.075569
chr6-052279623-C-T	chr6	52279623	C	T	24208	PASS	0.0021282	nfe	7.510000000000005e-4	1	134	0.0021282
chr6-052279684-C-T	chr6	52279684	C	T	250958	PASS	0.027599	nfe	0.017803	3	134	0.027599
chr6-052279687-C-A	chr6	52279687	C	A	57548	PASS	0.018943	afr	0.002215	1	134	0.018943
chr6-052279693-A-T	chr6	52279693	A	T	56298	PASS	0.019695	afr	0.002215	1	134	0.019695
chr6-052282168-T-C	chr6	52282168	T	C	17569	PASS	7.949e-5	nfe	5.640000000000005e-4	1	134	5.640000000000005e-4
chr6-052282319-CTTT-C	chr6	52282319	CTTT	C	199186.97	PASS	0.31267	amr	0.01128699999999999	1	134	0.31267
chr6-052282511-A-C	chr6	52282511	A	C	2553168	PASS	0.40164	eas	0.133498	15	134	0.40164
chr6-052282565-A-G	chr6	52282565	A	G	7476706	PASS	0.41877	nfe	0.36678099999999936	59	134	0.41877
chr6-052282894-T-*	chr6	52282894	T	*	15090169	PASS	0	none	7.099999999999998e-5	0	134	7.099999999999998e-5
chr6-052282894-T-A	chr6	52282894	T	A	15090169	PASS	0.54592	sas	0.49651699999999943	73	134	0.54592
chr6-052283227-T-C	chr6	52283227	T	C	682077	PASS	0.24712	eas	0.03708300000000002	1	134	0.24712
chr6-052283227-T-G	chr6	52283227	T	G	682077	PASS	0	none	0	0	134	1e-6
chr6-052284458-G-C	chr6	52284458	G	C	129423	PASS	0.085857	afr	0.00831399999999999	1	134	0.085857
chr6-052284796-G-A	chr6	52284796	G	A	233588	PASS	0.01372	mid	0.01039799999999999	2	134	0.01372
chr6-052284796-G-GA	chr6	52284796	G	GA	233588	PASS	0	none	9e-6	0	134	9e-6
chr6-052284899-C-G	chr6	52284899	C	G	29000	PASS	0.005795	nfe	0.00176799999999999	4	134	0.005795
chr6-052403058-G-A	chr6	52403058	G	A	172375	PASS	0.012712	sas	0.00932899999999998	1	134	0.012712
chr6-052403169-A-C	chr6	52403169	A	C	1457622	PASS	0.073476	sas	0.05485200000000002	4	134	0.073476
chr6-052403210-T-G	chr6	52403210	T	G	13912076	PASS	0.59281	afr	0.3604029999999999	42	134	0.59281
chr6-052404092-G-A	chr6	52404092	G	A	9553224	PASS	0.16656	sas	0.140278	25	134	0.16656
chr6-052404248-C-G	chr6	52404248	C	G	5956631	PASS	0.23465	mid	0.15252500000000002	21	134	0.23465
chr6-052404248-C-T	chr6	52404248	C	T	5956631	PASS	7.9891e-4	sas	1.27e-4	0	134	7.9891e-4
chr6-052404353-T-C	chr6	52404353	T	C	5437226	PASS	0.30046	nfe	0.22866	39	134	0.30046
chr6-052404401-T-C	chr6	52404401	T	C	849642	PASS	0.074584	sas	0.051485	4	134	0.074584
chr6-052404681-A-G	chr6	52404681	A	G	9638	PASS	0.0052381	nfe	0.002556	0	0	0.0052381
chr6-052404749-A-G	chr6	52404749	A	G	94358	PASS	0.27241	amr	0.03374000000000002	0	0	0.27241
chr6-052406127-G-T	chr6	52406127	G	T	148751	PASS	0.18194	afr	0.04273200000000001	4	20	0.18194
chr6-052406194-G-A	chr6	52406194	G	A	290042	PASS	0.25797	nfe	0.05958200000000002	28	100	0.25797
chr6-052406194-G-T	chr6	52406194	G	T	290042	PASS	0	none	0	0	100	1e-6
chr6-052406281-T-C	chr6	52406281	T	C	362	PASS	3.94e-5	nfe	0	1	134	3.94e-5
chr6-052406396-AAGAG-A	chr6	52406396	AAGAG	A	221958.97	PASS	0.0024249	afr	1.0799999999999996e-4	0	134	0.0024249
chr6-052406396-AAGAG-AAG	chr6	52406396	AAGAG	AAG	221958.97	PASS	0	none	0.01154899999999998	4	134	0.01154899999999998
chr6-052406406-C-T	chr6	52406406	C	T	534693	PASS	0.28713	amr	0.03277200000000001	11	134	0.28713
chr6-052406557-AT-A	chr6	52406557	AT	A	13444	PASS	0.0052905	afr	0.003194	1	124	0.0052905
chr6-052406557-AT-ATT	chr6	52406557	AT	ATT	13444	PASS	0	none	0.00159499999999999	0	124	0.00159499999999999
chr6-052406557-AT-GT	chr6	52406557	AT	GT	13444	PASS	0	none	9e-6	0	124	9e-6
chr6-052406909-G-A	chr6	52406909	G	A	123523	PASS	0.26748	amr	0.02976200000000001	3	26	0.26748
chr6-052407235-C-T	chr6	52407235	C	T	23063	PASS	0.55904	nfe	0.01766	0	0	0.55904
chr6-052419923-G-C	chr6	52419923	G	C	3315099	PASS	0.24219	nfe	0.148484	0	0	0.24219
chr6-052419923-G-T	chr6	52419923	G	T	3315099	PASS	1.142e-5	nfe	0	0	0	1.142e-5
chr6-052420111-A-G	chr6	52420111	A	G	282773	PASS	0.029653	sas	0.00825699999999999	1	116	0.029653
chr6-052420249-C-T	chr6	52420249	C	T	267139	PASS	0.006959	nfe	0.004135	4	132	0.006959
chr6-052420262-TGC-T	chr6	52420262	TGC	T	3188358.97	PASS	0.17506	afr	0.04534200000000001	5	132	0.17506
chr6-052420596-G-C	chr6	52420596	G	C	8123826	PASS	0.24442	nfe	0.194495	35	134	0.24442
chr6-052421034-A-C	chr6	52421034	A	C	118478	PASS	0.084601	nfe	0.02831300000000001	0	0	0.084601
chr6-052423657-ATTTTTTTTTTTTTT-*	chr6	52423657	ATTTTTTTTTTTTTT	*	800482	PASS	0	none	9e-6	0	26	9e-6
chr6-052423657-ATTTTTTTTTTTTTT-A	chr6	52423657	ATTTTTTTTTTTTTT	A	800482	PASS	2.52e-5	nfe	0	0	26	2.52e-5
chr6-052423657-ATTTTTTTTTTTTTT-ACTTTTTTTTTTTTTTTTT	chr6	52423657	ATTTTTTTTTTTTTT	ACTTTTTTTTTTTTTTTTT	800482	PASS	0	none	0	0	26	1e-6
chr6-052423657-ATTTTTTTTTTTTTT-ATTT	chr6	52423657	ATTTTTTTTTTTTTT	ATTT	800482	PASS	0	none	2.2000000000000003e-5	0	26	2.2000000000000003e-5
chr6-052423657-ATTTTTTTTTTTTTT-ATTTT	chr6	52423657	ATTTTTTTTTTTTTT	ATTTT	800482	PASS	0	none	2.2000000000000003e-5	0	26	2.2000000000000003e-5
chr6-052423657-ATTTTTTTTTTTTTT-ATTTTT	chr6	52423657	ATTTTTTTTTTTTTT	ATTTTT	800482	PASS	0	none	6.999999999999998e-5	0	26	6.999999999999998e-5
chr6-052423657-ATTTTTTTTTTTTTT-ATTTTTT	chr6	52423657	ATTTTTTTTTTTTTT	ATTTTTT	800482	PASS	0	none	2.720000000000003e-4	0	26	2.720000000000003e-4
chr6-052423657-ATTTTTTTTTTTTTT-ATTTTTTT	chr6	52423657	ATTTTTTTTTTTTTT	ATTTTTTT	800482	PASS	0	none	2.2000000000000003e-5	0	26	2.2000000000000003e-5
chr6-052423657-ATTTTTTTTTTTTTT-ATTTTTTTT	chr6	52423657	ATTTTTTTTTTTTTT	ATTTTTTTT	800482	PASS	0	none	1.6699999999999994e-4	0	26	1.6699999999999994e-4
chr6-052423657-ATTTTTTTTTTTTTT-ATTTTTTTTT	chr6	52423657	ATTTTTTTTTTTTTT	ATTTTTTTTT	800482	PASS	0	none	0.00193499999999999	0	26	0.00193499999999999
chr6-052423657-ATTTTTTTTTTTTTT-ATTTTTTTTTT	chr6	52423657	ATTTTTTTTTTTTTT	ATTTTTTTTTT	800482	PASS	0	none	0.01073199999999998	1	26	0.01073199999999998
chr6-052423657-ATTTTTTTTTTTTTT-ATTTTTTTTTTT	chr6	52423657	ATTTTTTTTTTTTTT	ATTTTTTTTTTT	800482	PASS	0	none	0.03899200000000001	0	26	0.03899200000000001
chr6-052423657-ATTTTTTTTTTTTTT-ATTTTTTTTTTTT	chr6	52423657	ATTTTTTTTTTTTTT	ATTTTTTTTTTTT	800482	PASS	0	none	0.09412000000000002	2	26	0.09412000000000002
chr6-052423657-ATTTTTTTTTTTTTT-ATTTTTTTTTTTTT	chr6	52423657	ATTTTTTTTTTTTTT	ATTTTTTTTTTTTT	800482	PASS	0	none	0.13638	2	26	0.13638
chr6-052423657-ATTTTTTTTTTTTTT-ATTTTTTTTTTTTTTT	chr6	52423657	ATTTTTTTTTTTTTT	ATTTTTTTTTTTTTTT	800482	PASS	0	none	0.02159600000000001	0	26	0.02159600000000001
chr6-052423657-ATTTTTTTTTTTTTT-ATTTTTTTTTTTTTTTT	chr6	52423657	ATTTTTTTTTTTTTT	ATTTTTTTTTTTTTTTT	800482	PASS	0	none	0.01096699999999999	0	26	0.01096699999999999
chr6-052423657-ATTTTTTTTTTTTTT-ATTTTTTTTTTTTTTTTT	chr6	52423657	ATTTTTTTTTTTTTT	ATTTTTTTTTTTTTTTTT	800482	PASS	0	none	0.002607	0	26	0.002607
chr6-052423657-ATTTTTTTTTTTTTT-ATTTTTTTTTTTTTTTTTT	chr6	52423657	ATTTTTTTTTTTTTT	ATTTTTTTTTTTTTTTTTT	800482	PASS	0	none	2.08e-4	0	26	2.08e-4
chr6-052423657-ATTTTTTTTTTTTTT-ATTTTTTTTTTTTTTTTTTT	chr6	52423657	ATTTTTTTTTTTTTT	ATTTTTTTTTTTTTTTTTTT	800482	PASS	0	none	2.2000000000000003e-5	0	26	2.2000000000000003e-5
chr6-052423657-ATTTTTTTTTTTTTT-TTTTTTTTTTTTTTT	chr6	52423657	ATTTTTTTTTTTTTT	TTTTTTTTTTTTTTT	800482	PASS	0	none	1.0799999999999996e-4	0	26	1.0799999999999996e-4
chr6-052423668-T-*	chr6	52423668	T	*	11140	PASS	0	none	3.6999999999999985e-5	0	84	3.6999999999999985e-5
chr6-052423668-T-C	chr6	52423668	T	C	11140	PASS	1.308e-5	nfe	5.2999999999999994e-5	0	84	5.2999999999999994e-5
chr6-052423668-T-TTTC	chr6	52423668	T	TTTC	11140	PASS	3.487e-5	nfe	1.0799999999999996e-4	0	84	1.0799999999999996e-4
chr6-052423668-T-TTTTC	chr6	52423668	T	TTTTC	11140	PASS	0.0024201	sas	0.00139699999999999	0	84	0.0024201
chr6-052423668-T-TTTTTC	chr6	52423668	T	TTTTTC	11140	PASS	2.84e-5	sas	2.2000000000000003e-5	0	84	2.84e-5
chr6-052423680-TTTTTA-GTTTTA	chr6	52423680	TTTTTA	GTTTTA	193	VQSRTrancheINDEL99.50to99.90	0	none	0	0	88	1e-6
chr6-052423680-TTTTTA-T	chr6	52423680	TTTTTA	T	193	VQSRTrancheINDEL99.50to99.90	1.861e-5	sas	2.2000000000000003e-5	0	88	2.2000000000000003e-5
chr6-052423680-TTTTTA-TTATTTTA	chr6	52423680	TTTTTA	TTATTTTA	193	VQSRTrancheINDEL99.50to99.90	0	none	2.2000000000000003e-5	0	88	2.2000000000000003e-5
chr6-052423680-TTTTTA-TTTGTTTTA	chr6	52423680	TTTTTA	TTTGTTTTA	193	VQSRTrancheINDEL99.50to99.90	0	none	0	0	88	1e-6
chr6-052423681-TTTTAG-*	chr6	52423681	TTTTAG	*	1554	VQSRTrancheINDEL99.50to99.90	0	none	2.2000000000000003e-5	0	86	2.2000000000000003e-5
chr6-052423681-TTTTAG-ATTTAG	chr6	52423681	TTTTAG	ATTTAG	1554	VQSRTrancheINDEL99.50to99.90	0	none	2.2000000000000003e-5	0	86	2.2000000000000003e-5
chr6-052423681-TTTTAG-GTTTAG	chr6	52423681	TTTTAG	GTTTAG	1554	VQSRTrancheINDEL99.50to99.90	0	none	9e-6	0	86	9e-6
chr6-052423681-TTTTAG-T	chr6	52423681	TTTTAG	T	1554	VQSRTrancheINDEL99.50to99.90	4.29e-6	nfe	0	0	86	4.29e-6
chr6-052423681-TTTTAG-TG	chr6	52423681	TTTTAG	TG	1554	VQSRTrancheINDEL99.50to99.90	0	none	5.860000000000005e-4	1	86	5.860000000000005e-4
chr6-052423681-TTTTAG-TTATTTAG	chr6	52423681	TTTTAG	TTATTTAG	1554	VQSRTrancheINDEL99.50to99.90	0	none	1.27e-4	0	86	1.27e-4
chr6-052423681-TTTTAG-TTTATTTAG	chr6	52423681	TTTTAG	TTTATTTAG	1554	VQSRTrancheINDEL99.50to99.90	0	none	0	0	86	1e-6
chr6-052423682-TTTAG-*	chr6	52423682	TTTAG	*	10739	VQSRTrancheINDEL99.50to99.90	0	none	6.790000000000002e-4	1	88	6.790000000000002e-4
chr6-052423682-TTTAG-ATTAG	chr6	52423682	TTTAG	ATTAG	10739	VQSRTrancheINDEL99.50to99.90	0	none	6.560000000000002e-4	0	88	6.560000000000002e-4
chr6-052423682-TTTAG-T	chr6	52423682	TTTAG	T	10739	VQSRTrancheINDEL99.50to99.90	0	none	3.6999999999999985e-5	0	88	3.6999999999999985e-5
chr6-052423682-TTTAG-TG	chr6	52423682	TTTAG	TG	10739	VQSRTrancheINDEL99.50to99.90	0	none	0.004308	0	88	0.004308
chr6-052423682-TTTAG-TTATTAG	chr6	52423682	TTTAG	TTATTAG	10739	VQSRTrancheINDEL99.50to99.90	0	none	2.09e-4	0	88	2.09e-4
chr6-052423683-TTAG-*	chr6	52423683	TTAG	*	31923	VQSRTrancheINDEL99.90to99.95	0	none	0.005229	1	86	0.005229
chr6-052423683-TTAG-CTAG	chr6	52423683	TTAG	CTAG	31923	VQSRTrancheINDEL99.90to99.95	0	none	0	0	86	1e-6
chr6-052423683-TTAG-GTAG	chr6	52423683	TTAG	GTAG	31923	VQSRTrancheINDEL99.90to99.95	0	none	1.6699999999999994e-4	0	86	1.6699999999999994e-4
chr6-052423683-TTAG-T	chr6	52423683	TTAG	T	31923	VQSRTrancheINDEL99.90to99.95	1.93e-5	nfe	0	0	86	1.93e-5
chr6-052423683-TTAG-TG	chr6	52423683	TTAG	TG	31923	VQSRTrancheINDEL99.90to99.95	0	none	0.015754	2	86	0.015754
chr6-052423684-TAG-*	chr6	52423684	TAG	*	441148	VQSRTrancheINDEL99.90to99.95	0	none	0.02060100000000001	3	86	0.02060100000000001
chr6-052423684-TAG-GAG	chr6	52423684	TAG	GAG	441148	VQSRTrancheINDEL99.90to99.95	0	none	0	0	86	1e-6
chr6-052423684-TAG-T	chr6	52423684	TAG	T	441148	VQSRTrancheINDEL99.90to99.95	0.068615	sas	0.034748	0	86	0.068615
chr6-052423684-TAG-TG	chr6	52423684	TAG	TG	441148	VQSRTrancheINDEL99.90to99.95	0	none	0.03387200000000002	1	86	0.03387200000000002
chr6-052423685-AG-*	chr6	52423685	AG	*	278599	VQSRTrancheINDEL99.90to99.95	0	none	0.086097	4	30	0.086097
chr6-052423685-AG-A	chr6	52423685	AG	A	278599	VQSRTrancheINDEL99.90to99.95	1.7202e-4	sas	0	0	30	1.7202e-4
chr6-052423685-AG-ATTG	chr6	52423685	AG	ATTG	278599	VQSRTrancheINDEL99.90to99.95	0	none	2.2000000000000003e-5	0	30	2.2000000000000003e-5
chr6-052423685-AG-CG	chr6	52423685	AG	CG	278599	VQSRTrancheINDEL99.90to99.95	0	none	5.2999999999999994e-5	0	30	5.2999999999999994e-5
chr6-052423685-AG-GG	chr6	52423685	AG	GG	278599	VQSRTrancheINDEL99.90to99.95	0	none	0.00186499999999999	0	30	0.00186499999999999
chr6-052423685-AG-TG	chr6	52423685	AG	TG	278599	VQSRTrancheINDEL99.90to99.95	0	none	0.05794600000000001	1	30	0.05794600000000001
chr6-052423686-G-*	chr6	52423686	G	*	374327	ExcessHet	0	none	0.03377100000000001	0	48	0.03377100000000001
chr6-052423686-G-A	chr6	52423686	G	A	374327	ExcessHet	4.04e-5	nfe	9e-6	0	48	4.04e-5
chr6-052423686-G-C	chr6	52423686	G	C	374327	ExcessHet	2.877e-5	sas	0	0	48	2.877e-5
chr6-052423686-G-GGTT	chr6	52423686	G	GGTT	374327	ExcessHet	0	none	0	0	48	1e-6
chr6-052423686-G-GTTT	chr6	52423686	G	GTTT	374327	ExcessHet	0	none	0	0	48	1e-6
chr6-052423686-G-GTTTTTT	chr6	52423686	G	GTTTTTT	374327	ExcessHet	0	none	0	0	48	1e-6
chr6-052423686-G-GTTTTTTT	chr6	52423686	G	GTTTTTTT	374327	ExcessHet	0	none	0	0	48	1e-6
chr6-052423686-G-T	chr6	52423686	G	T	374327	ExcessHet	0.42005	sas	0.09396700000000002	1	48	0.42005
chr6-052423692-GT-*	chr6	52423692	GT	*	198351	ExcessHet	0	none	5.2999999999999994e-5	0	40	5.2999999999999994e-5
chr6-052423692-GT-AT	chr6	52423692	GT	AT	198351	ExcessHet	0	none	0	0	40	1e-6
chr6-052423692-GT-G	chr6	52423692	GT	G	198351	ExcessHet	0	none	0	0	40	1e-6
chr6-052423692-GT-TT	chr6	52423692	GT	TT	198351	ExcessHet	0	none	0.04690600000000001	1	40	0.04690600000000001
chr6-052423694-A-C	chr6	52423694	A	C	1641	VQSRTrancheSNP99.90to99.95	0	none	9e-6	0	32	9e-6
chr6-052423694-A-G	chr6	52423694	A	G	1641	VQSRTrancheSNP99.90to99.95	0	none	2.2000000000000003e-5	0	32	2.2000000000000003e-5
chr6-052423694-A-T	chr6	52423694	A	T	1641	VQSRTrancheSNP99.90to99.95	0.0011894	amr	0.00129799999999999	0	32	0.00129799999999999
chr6-052423788-G-C	chr6	52423788	G	C	4086725	PASS	0.21629	mid	0.143669	20	134	0.21629
chr6-052423882-GTT-G	chr6	52423882	GTT	G	133438.97	ExcessHet	0	none	0	0	116	1e-6
chr6-052423882-GTT-GT	chr6	52423882	GTT	GT	133438.97	ExcessHet	0	none	0.003751	0	116	0.003751
chr6-052423882-GTT-GTTT	chr6	52423882	GTT	GTTT	133438.97	ExcessHet	0	none	0.060678	2	116	0.060678
chr6-052423882-GTT-GTTTT	chr6	52423882	GTT	GTTTT	133438.97	ExcessHet	0	none	2.2000000000000003e-5	0	116	2.2000000000000003e-5
chr6-052423941-T-C	chr6	52423941	T	C	30656	PASS	8.862e-4	nfe	4.950000000000003e-4	1	134	8.862e-4
chr6-052438250-G-T	chr6	52438250	G	T	1384384	PASS	0.19668	afr	0.047773	5	134	0.19668
chr6-052438493-C-G	chr6	52438493	C	G	6873771	PASS	0.034571	afr	0.003043	0	134	0.034571
chr6-052438493-C-T	chr6	52438493	C	T	6873771	PASS	0.22147	mid	0.13234200000000002	20	134	0.22147
chr6-052438563-G-A	chr6	52438563	G	A	1842781	PASS	0.067243	sas	0.04603900000000002	8	134	0.067243
chr6-052438601-A-G	chr6	52438601	A	G	6460063	PASS	0.44776	amr	0.192528	25	134	0.44776
chr6-052452751-A-T	chr6	52452751	A	T	1131	PASS	0	none	0	1	134	1e-6
chr6-052452799-T-*	chr6	52452799	T	*	353419	PASS	0	none	1.0799999999999996e-4	0	134	1.0799999999999996e-4
chr6-052452799-T-C	chr6	52452799	T	C	353419	PASS	0.014746	mid	0.005571	1	134	0.014746
chr6-052452943-C-T	chr6	52452943	C	T	112694	PASS	0.0033663	nfe	0.00137499999999999	1	134	0.0033663
chr6-052453575-T-A	chr6	52453575	T	A	2644472	PASS	0.44313	amr	0.13046700000000003	0	0	0.44313
chr6-052453622-CAAAAAA-*	chr6	52453622	CAAAAAA	*	1130705	ExcessHet	0	none	0.00115199999999999	0	0	0.00115199999999999
chr6-052453622-CAAAAAA-AAAAAAA	chr6	52453622	CAAAAAA	AAAAAAA	1130705	ExcessHet	0	none	0.02781200000000001	0	0	0.02781200000000001
chr6-052453622-CAAAAAA-C	chr6	52453622	CAAAAAA	C	1130705	ExcessHet	1.403e-5	sas	1.0699999999999996e-4	0	0	1.0699999999999996e-4
chr6-052453622-CAAAAAA-CA	chr6	52453622	CAAAAAA	CA	1130705	ExcessHet	0	none	0.00115199999999999	0	0	0.00115199999999999
chr6-052453622-CAAAAAA-CAA	chr6	52453622	CAAAAAA	CAA	1130705	ExcessHet	0	none	0.005397	0	0	0.005397
chr6-052453622-CAAAAAA-CAAA	chr6	52453622	CAAAAAA	CAAA	1130705	ExcessHet	0	none	0.01273399999999999	0	0	0.01273399999999999
chr6-052453622-CAAAAAA-CAAAA	chr6	52453622	CAAAAAA	CAAAA	1130705	ExcessHet	0	none	0.04481000000000001	0	0	0.04481000000000001
chr6-052453622-CAAAAAA-CAAAAA	chr6	52453622	CAAAAAA	CAAAAA	1130705	ExcessHet	0	none	0.114078	0	0	0.114078
chr6-052453622-CAAAAAA-CAAAAAAA	chr6	52453622	CAAAAAA	CAAAAAAA	1130705	ExcessHet	0	none	0.07698	0	0	0.07698
chr6-052453622-CAAAAAA-CAAAAAAAA	chr6	52453622	CAAAAAA	CAAAAAAAA	1130705	ExcessHet	0	none	0.00823199999999999	0	0	0.00823199999999999
chr6-052453622-CAAAAAA-CAAAAAAAAA	chr6	52453622	CAAAAAA	CAAAAAAAAA	1130705	ExcessHet	0	none	8.890000000000005e-4	0	0	8.890000000000005e-4
chr6-052453622-CAAAAAA-CAAAAAAAAAA	chr6	52453622	CAAAAAA	CAAAAAAAAAA	1130705	ExcessHet	0	none	2.08e-4	0	0	2.08e-4
chr6-052453622-CAAAAAA-CAAAAAAAAAAA	chr6	52453622	CAAAAAA	CAAAAAAAAAAA	1130705	ExcessHet	0	none	1.47e-4	0	0	1.47e-4
chr6-052453622-CAAAAAA-CAAAAAAAAAAAA	chr6	52453622	CAAAAAA	CAAAAAAAAAAAA	1130705	ExcessHet	0	none	2.500000000000001e-4	0	0	2.500000000000001e-4
chr6-052453622-CAAAAAA-CAAAAAAAAAAAAA	chr6	52453622	CAAAAAA	CAAAAAAAAAAAAA	1130705	ExcessHet	0	none	1.0699999999999996e-4	0	0	1.0699999999999996e-4
chr6-052453622-CAAAAAA-CAAAAAAAAAAAAAA	chr6	52453622	CAAAAAA	CAAAAAAAAAAAAAA	1130705	ExcessHet	0	none	0	0	0	1e-6
chr6-052453951-CT-C	chr6	52453951	CT	C	3003.97	VQSRTrancheINDEL95.00to96.00	1.27e-5	nfe	3.820000000000003e-4	0	128	3.820000000000003e-4
chr6-052453951-CT-CTT	chr6	52453951	CT	CTT	3003.97	VQSRTrancheINDEL95.00to96.00	0	none	0.002389	0	128	0.002389
chr6-052464777-G-T	chr6	52464777	G	T	2554597	PASS	0.39012	eas	0.119192	16	134	0.39012
chr6-052465051-A-C	chr6	52465051	A	C	1043	PASS	0	none	0	1	134	1e-6
chr6-052468869-C-T	chr6	52468869	C	T	456062	PASS	0.24367	nfe	0.10438100000000002	0	0	0.24367
chr6-052469039-AC-A	chr6	52469039	AC	A	707511.97	PASS	0.18187999999999999	afr	0.04307000000000001	4	82	0.18187999999999999
chr6-052469535-A-AT	chr6	52469535	A	AT	1650302.97	PASS	0.06248	nfe	0.05664300000000003	10	134	0.06248
chr6-052469573-T-C	chr6	52469573	T	C	5061218	PASS	0.44784	amr	0.192447	25	134	0.44784
chr6-052479101-T-C	chr6	52479101	T	C	2874251	PASS	0.19691	afr	0.047827	5	134	0.19691
chr6-052479864-A-C	chr6	52479864	A	C	1985085	PASS	0.19742	afr	0.0478	5	134	0.19742
chr6-052482194-T-*	chr6	52482194	T	*	118262	PASS	0	none	2.2899999999999996e-4	0	0	2.2899999999999996e-4
chr6-052482194-T-A	chr6	52482194	T	A	118262	PASS	0.41551	nfe	0.065099	0	0	0.41551
chr6-052482215-G-A	chr6	52482215	G	A	173652	PASS	0	none	0	0	0	1e-6
chr6-052482215-G-C	chr6	52482215	G	C	173652	PASS	0.61594	nfe	0.098574	0	0	0.61594
chr6-052482337-C-T	chr6	52482337	C	T	13070	PASS	0.00846	nfe	0.006733	0	0	0.00846
chr6-052482342-CAAAA-C	chr6	52482342	CAAAA	C	32182.97	PASS	0	none	9e-6	0	0	9e-6
chr6-052482342-CAAAA-CAA	chr6	52482342	CAAAA	CAA	32182.97	PASS	0	none	4.260000000000005e-4	0	0	4.260000000000005e-4
chr6-052482342-CAAAA-CAAA	chr6	52482342	CAAAA	CAAA	32182.97	PASS	0	none	0.00797299999999998	0	0	0.00797299999999998
chr6-052482342-CAAAA-CAAAAA	chr6	52482342	CAAAA	CAAAAA	32182.97	PASS	0	none	0.00989199999999998	0	0	0.00989199999999998
chr6-052482342-CAAAA-CAAAAAA	chr6	52482342	CAAAA	CAAAAAA	32182.97	PASS	0	none	6.780000000000002e-4	0	0	6.780000000000002e-4
chr6-052482343-A-*	chr6	52482343	A	*	32	PASS	0	none	0.00861999999999998	0	0	0.00861999999999998
chr6-052482343-A-G	chr6	52482343	A	G	32	PASS	0	none	0	0	0	1e-6
chr6-052482343-A-T	chr6	52482343	A	T	32	PASS	0	none	9e-6	0	0	9e-6
chr6-052482465-ATAAT-A	chr6	52482465	ATAAT	A	102855.97	PASS	0.07777	sas	0.01522699999999999	5	82	0.07777
chr6-052482943-T-G	chr6	52482943	T	G	3964	VQSRTrancheSNP99.90to99.95	0.0061826	nfe	0.004389	0	120	0.0061826
chr6-052482959-T-C	chr6	52482959	T	C	866863	PASS	0.21337	nfe	0.05741800000000002	29	134	0.21337
chr6-052483352-A-G	chr6	52483352	A	G	45953	PASS	0.20442	amr	0.022266	0	0	0.20442
chr6-052483401-C-T	chr6	52483401	C	T	28327	PASS	0	none	0.01545499999999999	0	0	0.01545499999999999
chr6-052490408-T-C	chr6	52490408	T	C	27931559	PASS	0.72962	afr	0.6605240000000003	90	134	0.72962
chr6-052490576-A-G	chr6	52490576	A	G	856386	PASS	0.074186	sas	0.04691900000000001	4	134	0.074186
chr6-052490629-C-T	chr6	52490629	C	T	233346	PASS	0.068904000000000007	afr	0.01822500000000001	4	134	0.068904000000000007
chr6-052490664-A-G	chr6	52490664	A	G	124542	PASS	0.054876	sas	0.01107799999999999	1	134	0.054876
chr6-052490771-C-A	chr6	52490771	C	A	665890	PASS	0.3838	amr	0.14570600000000003	16	98	0.3838
chr6-052492212-T-C	chr6	52492212	T	C	293072	PASS	0.011748	mid	0.00901599999999999	2	134	0.011748
chr6-052492273-A-C	chr6	52492273	A	C	2329884	PASS	0.095545	nfe	0.05731100000000001	10	134	0.095545
chr6-052492462-C-A	chr6	52492462	C	A	31175110	PASS	0.94791	eas	0.8498600000000002	114	134	0.94791
chr6-052493521-G-*	chr6	52493521	G	*	20063997	PASS	0	none	1.27e-4	0	0	1.27e-4
chr6-052493521-G-A	chr6	52493521	G	A	20063997	PASS	0.94296	eas	0.556124	0	0	0.94296
chr6-052493831-C-A	chr6	52493831	C	A	11580419	PASS	0.44613	amr	0.12486700000000002	0	0	0.44613
chr6-052501408-C-*	chr6	52501408	C	*	5634	PASS	0	none	9e-6	0	0	9e-6
chr6-052501408-C-T	chr6	52501408	C	T	5634	PASS	0	none	0.004145	0	0	0.004145
chr6-052501633-G-A	chr6	52501633	G	A	113319	PASS	0.51841	nfe	0.08255900000000001	0	0	0.51841
chr6-052502879-G-A	chr6	52502879	G	A	1127924	PASS	0.25307	afr	0.197946	30	104	0.25307
chr6-052502939-G-T	chr6	52502939	G	T	58125	PASS	0.0564	afr	0.006086	1	132	0.0564
chr6-052503047-C-T	chr6	52503047	C	T	518490	PASS	0.047326	nfe	0.03567200000000001	4	134	0.047326
chr6-052503099-G-A	chr6	52503099	G	A	919201	PASS	0.089121	nfe	0.053756	10	134	0.089121
chr6-052504441-AG-A	chr6	52504441	AG	A	2845906.97	PASS	0.2515	nfe	0.189132	35	134	0.2515
chr6-052505551-G-A	chr6	52505551	G	A	26798	PASS	0.0018715	amr	9e-6	0	134	0.0018715
chr6-052505551-G-GT	chr6	52505551	G	GT	26798	PASS	0.0078431	afr	0.00144799999999999	2	134	0.0078431
chr6-052505977-G-A	chr6	52505977	G	A	2211257	PASS	0.14372	nfe	0.09716200000000004	14	134	0.14372
chr6-052506111-G-C	chr6	52506111	G	C	39615	PASS	0.0023341	nfe	9.400000000000004e-4	1	134	0.0023341
chr6-052506141-G-A	chr6	52506141	G	A	1944743	PASS	0.17819	eas	0.06017300000000001	4	134	0.17819
chr6-052509521-T-TAC	chr6	52509521	T	TAC	4459148.97	PASS	0.46228	eas	0.142539	16	134	0.46228
chr6-052515843-C-A	chr6	52515843	C	A	8916151	PASS	0	none	0	0	132	1e-6
chr6-052515843-C-T	chr6	52515843	C	T	8916151	PASS	0.84602	eas	0.71369	102	132	0.84602
chr6-052516387-A-G	chr6	52516387	A	G	3299313	PASS	0.29001	nfe	0.223319	43	134	0.29001
chr6-052516396-T-C	chr6	52516396	T	C	142949	PASS	0.015682	nfe	0.00984999999999999	2	134	0.015682
chr6-052516434-G-*	chr6	52516434	G	*	511978	PASS	0	none	9e-6	0	134	9e-6
chr6-052516434-G-A	chr6	52516434	G	A	511978	PASS	0.12454	afr	0.03553900000000001	2	134	0.12454
chr6-052516618-T-C	chr6	52516618	T	C	1856	PASS	1.4119e-4	nfe	9e-6	1	134	1.4119e-4
chr6-052516930-A-T	chr6	52516930	A	T	11134046	PASS	0.84432	eas	0.7159230000000002	103	134	0.84432
chr6-052517164-T-C	chr6	52517164	T	C	10868	PASS	0.015033	sas	0.002856	0	0	0.015033
chr6-052522921-T-C	chr6	52522921	T	C	4337760	PASS	0.28686	nfe	0.222726	40	134	0.28686
chr6-052523426-A-*	chr6	52523426	A	*	772679.97	PASS	0	none	3.6999999999999985e-5	0	0	3.6999999999999985e-5
chr6-052523426-A-AAC	chr6	52523426	A	AAC	772679.97	PASS	0.79389	nfe	0.3026739999999994	0	0	0.79389
chr6-052523540-A-C	chr6	52523540	A	C	47120	PASS	0.28434	nfe	0.0299	0	0	0.28434
chr6-052535686-GAAAA-*	chr6	52535686	GAAAA	*	1186277	ExcessHet	0	none	0	0	92	1e-6
chr6-052535686-GAAAA-AAAAA	chr6	52535686	GAAAA	AAAAA	1186277	ExcessHet	0	none	7.500000000000004e-4	0	92	7.500000000000004e-4
chr6-052535686-GAAAA-G	chr6	52535686	GAAAA	G	1186277	ExcessHet	0	none	9e-6	0	92	9e-6
chr6-052535686-GAAAA-GA	chr6	52535686	GAAAA	GA	1186277	ExcessHet	0	none	7.099999999999998e-5	0	92	7.099999999999998e-5
chr6-052535686-GAAAA-GAA	chr6	52535686	GAAAA	GAA	1186277	ExcessHet	0	none	0.00879799999999999	0	92	0.00879799999999999
chr6-052535686-GAAAA-GAAA	chr6	52535686	GAAAA	GAAA	1186277	ExcessHet	0	none	0.249635	25	92	0.249635
chr6-052535686-GAAAA-GAAAAA	chr6	52535686	GAAAA	GAAAAA	1186277	ExcessHet	0	none	0.08691800000000002	8	92	0.08691800000000002
chr6-052535686-GAAAA-GAAAAAA	chr6	52535686	GAAAA	GAAAAAA	1186277	ExcessHet	0	none	0.00149499999999999	0	92	0.00149499999999999
chr6-052535686-GAAAA-GAAAAAAA	chr6	52535686	GAAAA	GAAAAAAA	1186277	ExcessHet	0	none	9e-6	0	92	9e-6
chr6-052535687-A-*	chr6	52535687	A	*	460	PASS	0	none	0.25810199999999983	25	100	0.25810199999999983
chr6-052535687-A-AAAAAAAAAAAATTGTACACGTCATGGGGG	chr6	52535687	A	AAAAAAAAAAAATTGTACACGTCATGGGGG	460	PASS	0	none	0	0	100	1e-6
chr6-052535687-A-G	chr6	52535687	A	G	460	PASS	0.0016891	nfe	2.5100000000000014e-4	0	100	0.0016891
chr6-052535731-G-A	chr6	52535731	G	A	1473824	PASS	0.45958	eas	0.115241	9	134	0.45958
chr6-052576956-G-T	chr6	52576956	G	T	1306167	PASS	0.10838	sas	0.06716900000000002	10	126	0.10838
chr6-052576996-G-C	chr6	52576996	G	C	71425	PASS	0.01176	mid	0.006872	1	56	0.01176
chr6-052577040-C-A	chr6	52577040	C	A	1337	PASS	0.0027436	eas	9e-6	0	2	0.0027436
chr6-052577040-C-CGCCCA	chr6	52577040	C	CGCCCA	1337	PASS	1.202e-5	nfe	9e-6	0	2	1.202e-5
chr6-052577040-C-G	chr6	52577040	C	G	1337	PASS	1.778e-5	nfe	9e-6	0	2	1.778e-5
chr6-052577303-G-A	chr6	52577303	G	A	1120062	PASS	0.018255	sas	2.93e-4	0	24	0.018255
chr6-052577303-G-T	chr6	52577303	G	T	1120062	PASS	0.35325	nfe	0.08793500000000001	10	24	0.35325
chr6-052577373-C-T	chr6	52577373	C	T	114	PASS	0	none	0	1	76	1e-6
chr6-052577484-G-*	chr6	52577484	G	*	3221711	PASS	0	none	0	0	134	1e-6
chr6-052577484-G-C	chr6	52577484	G	C	3221711	PASS	0.4398	eas	0.10932900000000002	61	134	0.4398
chr6-052578015-CA-C	chr6	52578015	CA	C	40710.97	PASS	0.027126	afr	0.01710800000000001	0	0	0.027126
chr6-052578015-CA-CAA	chr6	52578015	CA	CAA	40710.97	PASS	0	none	7.480000000000004e-4	0	0	7.480000000000004e-4
chr6-052578082-G-T	chr6	52578082	G	T	48372	PASS	0.19016	nfe	0.027123	0	0	0.19016
chr6-052578269-G-A	chr6	52578269	G	A	19223	PASS	0	none	0.01461699999999999	0	0	0.01461699999999999
chr6-052657291-T-C	chr6	52657291	T	C	386767	PASS	0.1341	sas	0.07413600000000001	10	128	0.1341
chr6-052657291-T-G	chr6	52657291	T	G	386767	PASS	0	none	0	0	128	1e-6
chr6-052657366-C-T	chr6	52657366	C	T	39814	PASS	0.071639	afr	0.006137	1	132	0.071639
chr6-052657395-G-C	chr6	52657395	G	C	14116	PASS	0.0023806	nfe	0.00125299999999999	1	134	0.0023806
chr6-052657401-C-A	chr6	52657401	C	A	821102	PASS	0	none	0	0	134	1e-6
chr6-052657401-C-T	chr6	52657401	C	T	821102	PASS	0.19185	afr	0.07956200000000001	7	134	0.19185
chr6-052657510-G-A	chr6	52657510	G	A	1108006	PASS	0.17256	sas	0.089271	12	134	0.17256
chr6-052664248-C-G	chr6	52664248	C	G	49422	PASS	0.60382	nfe	0.03586000000000001	0	0	0.60382
chr6-052664464-C-T	chr6	52664464	C	T	2507	PASS	0.0019118	nfe	0.00100799999999999	0	4	0.0019118
chr6-052664560-G-A	chr6	52664560	G	A	872128	PASS	0.70701	eas	0.229759	25	38	0.70701
chr6-052664868-A-C	chr6	52664868	A	C	956905	PASS	0.21323	eas	0.05584100000000001	33	134	0.21323
chr6-052664916-C-G	chr6	52664916	C	G	6081800	PASS	0.76381	eas	0.25207899999999944	94	134	0.76381
chr6-052664916-C-T	chr6	52664916	C	T	6081800	PASS	0	none	0	0	134	1e-6
chr6-052664931-T-C	chr6	52664931	T	C	174178	PASS	0.03075	nfe	0.00854799999999998	9	134	0.03075
chr6-052664975-C-G	chr6	52664975	C	G	5970082	PASS	0.76372	eas	0.2566129999999997	94	134	0.76372
chr6-052665106-T-*	chr6	52665106	T	*	2471308	PASS	0	none	0	0	134	1e-6
chr6-052665106-T-C	chr6	52665106	T	C	2471308	PASS	0.67346	eas	0.205306	82	134	0.67346
chr6-052665389-T-C	chr6	52665389	T	C	31	PASS	0	none	0	0	4	1e-6
chr6-052665407-C-T	chr6	52665407	C	T	46155	PASS	0.086932	nfe	0.019737	0	0	0.086932
chr6-052677013-G-A	chr6	52677013	G	A	14413560	PASS	0.81203	nfe	0.7272960000000005	103	134	0.81203
chr6-052677013-G-C	chr6	52677013	G	C	14413560	PASS	2.6848e-4	sas	0	0	134	2.6848e-4
chr6-052681822-C-T	chr6	52681822	C	T	247342	PASS	0.018033	nfe	0.01065899999999998	4	134	0.018033
chr6-052681979-A-G	chr6	52681979	A	G	183926	PASS	0.017201	sas	0.01071199999999998	2	134	0.017201
chr6-052681991-C-T	chr6	52681991	C	T	7981027	PASS	0.65369	eas	0.5351520000000007	80	134	0.65369
chr6-052683970-A-T	chr6	52683970	A	T	898135	PASS	0.16476	sas	0.06961700000000001	8	132	0.16476
chr6-052684241-T-A	chr6	52684241	T	A	11821	PASS	0.001897	nfe	6.100000000000004e-4	1	134	0.001897
chr6-052685935-C-T	chr6	52685935	C	T	223552	PASS	0.049806	mid	0.02126200000000002	2	134	0.049806
chr6-052686212-G-A	chr6	52686212	G	A	475882	PASS	0.15756	sas	0.05955700000000002	8	134	0.15756
chr6-052686695-A-G	chr6	52686695	A	G	189760	PASS	0.15266	sas	0.02314	8	132	0.15266
chr6-052686703-A-G	chr6	52686703	A	G	14889	PASS	0.010975	nfe	0.00176799999999999	2	132	0.010975
chr6-052739474-T-C	chr6	52739474	T	C	3816	PASS	0.0047092	nfe	9.620000000000004e-4	0	50	0.0047092
chr6-052739552-T-C	chr6	52739552	T	C	1354607	PASS	0.87021	eas	0.4003249999999995	47	82	0.87021
chr6-052739611-G-T	chr6	52739611	G	T	133	PASS	0	none	0	1	126	1e-6
chr6-052739759-C-T	chr6	52739759	C	T	27537	PASS	0.020091	nfe	0.00820199999999999	3	98	0.020091
chr6-052741521-G-A	chr6	52741521	G	A	9850	PASS	0.0061511	mid	0.003638	0	0	0.0061511
chr6-052741554-G-T	chr6	52741554	G	T	11096	PASS	0.057615	mid	0.004783	0	0	0.057615
chr6-052750159-T-C	chr6	52750159	T	C	100879	PASS	0.10723	amr	0.03856600000000002	0	0	0.10723
chr6-052750617-T-G	chr6	52750617	T	G	3395904	PASS	0.64132	afr	0.13317600000000002	8	134	0.64132
chr6-052750742-G-A	chr6	52750742	G	A	170058	PASS	0.014906	mid	0.011365	2	134	0.014906
chr6-052750786-C-T	chr6	52750786	C	T	33835	PASS	0.0059082	nfe	0.002942	1	134	0.0059082
chr6-052751659-C-T	chr6	52751659	C	T	112130	PASS	0.0076332	nfe	0.003144	1	134	0.0076332
chr6-052751825-G-A	chr6	52751825	G	A	17118	PASS	0.0045141	sas	5.870000000000004e-4	1	134	0.0045141
chr6-052751835-C-A	chr6	52751835	C	A	983737	PASS	1.8895e-4	nfe	0	0	134	1.8895e-4
chr6-052751835-C-T	chr6	52751835	C	T	983737	PASS	0.070807	afr	0.05557300000000001	6	134	0.070807
chr6-052752702-A-G	chr6	52752702	A	G	842615	PASS	0.11479	mid	0.058618	7	132	0.11479
chr6-052752740-G-T	chr6	52752740	G	T	1511	VQSRTrancheSNP99.70to99.80	2.2794e-4	sas	3.6999999999999985e-5	1	132	2.2794e-4
chr6-052752933-C-G	chr6	52752933	C	G	15608708	PASS	0.74007	amr	0.5406720000000004	76	134	0.74007
chr6-052752940-G-A	chr6	52752940	G	A	1070980	PASS	0.12515	sas	0.04070500000000002	1	134	0.12515
chr6-052755032-A-G	chr6	52755032	A	G	378156	PASS	0.066337	afr	0.01050299999999999	1	134	0.066337
chr6-052755180-G-A	chr6	52755180	G	A	164	PASS	3.7e-7	nfe	3.6999999999999985e-5	0	118	3.6999999999999985e-5
chr6-052755180-G-C	chr6	52755180	G	C	164	PASS	7.05e-6	nfe	9e-6	0	118	9e-6
chr6-052755180-G-T	chr6	52755180	G	T	164	PASS	3.7e-7	nfe	9e-6	0	118	9e-6
chr6-052755203-C-A	chr6	52755203	C	A	204	PASS	1.0559e-4	nfe	2.2999999999999995e-4	0	126	2.2999999999999995e-4
chr6-052755208-G-A	chr6	52755208	G	A	432	PASS	0	none	8.9e-5	0	120	8.9e-5
chr6-052755208-G-GA	chr6	52755208	G	GA	432	PASS	0	none	0	0	120	1e-6
chr6-052755208-G-T	chr6	52755208	G	T	432	PASS	4.125e-5	nfe	1.6699999999999994e-4	0	120	1.6699999999999994e-4
chr6-052755215-CTTTTT-*	chr6	52755215	CTTTTT	*	3907223	ExcessHet	0	none	9e-6	0	120	9e-6
chr6-052755215-CTTTTT-ATTTTT	chr6	52755215	CTTTTT	ATTTTT	3907223	ExcessHet	0	none	8.9e-5	0	120	8.9e-5
chr6-052755215-CTTTTT-C	chr6	52755215	CTTTTT	C	3907223	ExcessHet	4.033e-5	nfe	1.27e-4	0	120	1.27e-4
chr6-052755215-CTTTTT-CT	chr6	52755215	CTTTTT	CT	3907223	ExcessHet	0	none	8.68e-4	1	120	8.68e-4
chr6-052755215-CTTTTT-CTT	chr6	52755215	CTTTTT	CTT	3907223	ExcessHet	0	none	0.005877	0	120	0.005877
chr6-052755215-CTTTTT-CTTT	chr6	52755215	CTTTTT	CTTT	3907223	ExcessHet	0	none	0.02766200000000002	3	120	0.02766200000000002
chr6-052755215-CTTTTT-CTTTT	chr6	52755215	CTTTTT	CTTTT	3907223	ExcessHet	0	none	0.08081800000000001	11	120	0.08081800000000001
chr6-052755215-CTTTTT-CTTTTTT	chr6	52755215	CTTTTT	CTTTTTT	3907223	ExcessHet	0	none	0.3248299999999995	40	120	0.3248299999999995
chr6-052755215-CTTTTT-CTTTTTTT	chr6	52755215	CTTTTT	CTTTTTTT	3907223	ExcessHet	0	none	0.15219800000000003	10	120	0.15219800000000003
chr6-052755215-CTTTTT-CTTTTTTTT	chr6	52755215	CTTTTT	CTTTTTTTT	3907223	ExcessHet	0	none	0.02239100000000002	3	120	0.02239100000000002
chr6-052755215-CTTTTT-CTTTTTTTTT	chr6	52755215	CTTTTT	CTTTTTTTTT	3907223	ExcessHet	0	none	0.002514	0	120	0.002514
chr6-052755215-CTTTTT-CTTTTTTTTTT	chr6	52755215	CTTTTT	CTTTTTTTTTT	3907223	ExcessHet	0	none	3.3800000000000046e-4	0	120	3.3800000000000046e-4
chr6-052755215-CTTTTT-TTTTTT	chr6	52755215	CTTTTT	TTTTTT	3907223	ExcessHet	0	none	5.41e-4	0	120	5.41e-4
chr6-052755217-T-*	chr6	52755217	T	*	82.97	VQSRTrancheINDEL96.00to97.00	0	none	0.03534200000000002	5	68	0.03534200000000002
chr6-052755217-T-TTTC	chr6	52755217	T	TTTC	82.97	VQSRTrancheINDEL96.00to97.00	2.528e-4	afr	3.3800000000000046e-4	0	68	3.3800000000000046e-4
chr6-052755218-T-*	chr6	52755218	T	*	1532.97	PASS	0	none	0.007296	2	110	0.007296
chr6-052755218-T-TTC	chr6	52755218	T	TTC	1532.97	PASS	0.0037281	afr	2.09e-4	0	110	0.0037281
chr6-052756166-C-T	chr6	52756166	C	T	13214	PASS	0.0013176	sas	8.210000000000002e-4	1	132	0.0013176
chr6-052756303-C-T	chr6	52756303	C	T	46041	PASS	0.013145	afr	0.002841	1	134	0.013145
chr6-052757889-C-T	chr6	52757889	C	T	13944	PASS	2.9163e-4	nfe	4.05e-4	1	134	4.05e-4
chr6-052757957-C-G	chr6	52757957	C	G	2554072	PASS	0.44156	afr	0.110699	8	134	0.44156
chr6-052757982-GTGAATGAA-ATGAATGAA	chr6	52757982	GTGAATGAA	ATGAATGAA	62126	ExcessHet	0	none	9e-6	0	126	9e-6
chr6-052757982-GTGAATGAA-G	chr6	52757982	GTGAATGAA	G	62126	ExcessHet	2.156e-5	eas	2.2000000000000003e-5	0	126	2.2000000000000003e-5
chr6-052757982-GTGAATGAA-GTGAA	chr6	52757982	GTGAATGAA	GTGAA	62126	ExcessHet	0	none	0.02785200000000002	1	126	0.02785200000000002
chr6-052757982-GTGAATGAA-GTGAATGAATGAA	chr6	52757982	GTGAATGAA	GTGAATGAATGAA	62126	ExcessHet	0	none	0.00122899999999999	0	126	0.00122899999999999
chr6-052757986-A-*	chr6	52757986	A	*	75	PASS	0	none	0.02793200000000001	1	126	0.02793200000000001
chr6-052757986-A-G	chr6	52757986	A	G	75	PASS	9.29e-6	amr	0	0	126	9.29e-6
chr6-052758016-C-A	chr6	52758016	C	A	9923362	PASS	0	none	5.2999999999999994e-5	0	134	5.2999999999999994e-5
chr6-052758016-C-T	chr6	52758016	C	T	9923362	PASS	0.87129	afr	0.6656680000000005	84	134	0.87129
chr6-052758044-G-*	chr6	52758044	G	*	536	PASS	0	none	9e-6	0	134	9e-6
chr6-052758044-G-A	chr6	52758044	G	A	536	PASS	3.87e-6	nfe	0	1	134	3.87e-6
chr6-052758044-G-T	chr6	52758044	G	T	536	PASS	0	none	0	0	134	1e-6
chr6-052765355-C-T	chr6	52765355	C	T	43871	PASS	0.83568	eas	0.030244	0	0	0.83568
chr6-052765471-C-A	chr6	52765471	C	A	39785	PASS	0.83345	eas	0.02783700000000001	0	0	0.83345
chr6-052766310-G-A	chr6	52766310	G	A	1508	PASS	2.6007e-4	nfe	2.500000000000001e-4	0	0	2.6007e-4
chr6-052766390-A-G	chr6	52766390	A	G	2328096	PASS	0.89829	afr	0.4115839999999997	0	0	0.89829
chr6-052778267-G-*	chr6	52778267	G	*	12155312	PASS	0	none	0.00142399999999999	0	132	0.00142399999999999
chr6-052778267-G-A	chr6	52778267	G	A	12155312	PASS	0.86522	eas	0.5938720000000006	71	132	0.86522
chr6-052778367-GAA-AAA	chr6	52778367	GAA	AAA	206093	ExcessHet	0	none	0.01156699999999998	0	108	0.01156699999999998
chr6-052778367-GAA-G	chr6	52778367	GAA	G	206093	ExcessHet	1.556e-5	sas	3.160000000000005e-4	0	108	3.160000000000005e-4
chr6-052778367-GAA-GA	chr6	52778367	GAA	GA	206093	ExcessHet	0	none	0.02489800000000002	1	108	0.02489800000000002
chr6-052778367-GAA-GAAA	chr6	52778367	GAA	GAAA	206093	ExcessHet	0	none	0.05956900000000002	4	108	0.05956900000000002
chr6-052778367-GAA-GAAAA	chr6	52778367	GAA	GAAAA	206093	ExcessHet	0	none	9.160000000000004e-4	0	108	9.160000000000004e-4
chr6-052778367-GAA-GAAAAA	chr6	52778367	GAA	GAAAAA	206093	ExcessHet	0	none	9e-6	0	108	9e-6
chr6-052778454-GA-*	chr6	52778454	GA	*	387276	PASS	0	none	0	0	132	1e-6
chr6-052778454-GA-AA	chr6	52778454	GA	AA	387276	PASS	0	none	4.950000000000003e-4	0	132	4.950000000000003e-4
chr6-052778454-GA-CA	chr6	52778454	GA	CA	387276	PASS	0	none	0	0	132	1e-6
chr6-052778454-GA-G	chr6	52778454	GA	G	387276	PASS	1.5288e-4	nfe	8.210000000000002e-4	0	132	8.210000000000002e-4
chr6-052778454-GA-GAA	chr6	52778454	GA	GAA	387276	PASS	0	none	0.06961700000000001	7	132	0.06961700000000001
chr6-052778454-GA-GAAA	chr6	52778454	GA	GAAA	387276	PASS	0	none	7.500000000000004e-4	0	132	7.500000000000004e-4
chr6-052791548-T-G	chr6	52791548	T	G	209	PASS	2.047e-5	nfe	9e-6	0	58	2.047e-5
chr6-052792754-C-G	chr6	52792754	C	G	17495912	PASS	4.367e-5	amr	0	0	134	4.367e-5
chr6-052792754-C-T	chr6	52792754	C	T	17495912	PASS	0.86669	eas	0.6011850000000006	72	134	0.86669
chr6-052793988-C-T	chr6	52793988	C	T	5046	PASS	3.162e-5	nfe	2.5100000000000014e-4	1	134	2.5100000000000014e-4
chr6-052794164-T-C	chr6	52794164	T	C	11476776	PASS	0.42397	nfe	0.3614569999999999	61	134	0.42397
chr6-052794299-C-T	chr6	52794299	C	T	893643	PASS	0.090297	sas	0.058541	9	134	0.090297
chr6-052794369-T-G	chr6	52794369	T	G	453806	PASS	0.12466000000000001	sas	0.040012	1	134	0.12466000000000001
chr6-052796030-C-A	chr6	52796030	C	A	14328237	PASS	0.99729	nfe	0.9757160000000004	134	134	0.99729
chr6-052796069-C-T	chr6	52796069	C	T	8336135	PASS	0.6947	eas	0.4812599999999994	64	134	0.6947
chr6-052796107-C-G	chr6	52796107	C	G	517707	PASS	5.441e-5	sas	3.6999999999999985e-5	0	134	5.441e-5
chr6-052796107-C-T	chr6	52796107	C	T	517707	PASS	0.051543	mid	0.03056700000000002	5	134	0.051543
chr6-052796414-A-C	chr6	52796414	A	C	237262	PASS	0.025306	nfe	0.01464399999999999	1	134	0.025306
chr6-052796455-CTATATATATATATATATATATATA-C	chr6	52796455	CTATATATATATATATATATATATA	C	965577.97	PASS	1.416e-5	nfe	5.2999999999999994e-5	0	38	5.2999999999999994e-5
chr6-052796455-CTATATATATATATATATATATATA-CTA	chr6	52796455	CTATATATATATATATATATATATA	CTA	965577.97	PASS	0	none	0.005505	1	38	0.005505
chr6-052796455-CTATATATATATATATATATATATA-CTATA	chr6	52796455	CTATATATATATATATATATATATA	CTATA	965577.97	PASS	0	none	0.09964	6	38	0.09964
chr6-052796455-CTATATATATATATATATATATATA-CTATATA	chr6	52796455	CTATATATATATATATATATATATA	CTATATA	965577.97	PASS	0	none	0.03093700000000001	4	38	0.03093700000000001
chr6-052796455-CTATATATATATATATATATATATA-CTATATATA	chr6	52796455	CTATATATATATATATATATATATA	CTATATATA	965577.97	PASS	0	none	8.190000000000003e-4	0	38	8.190000000000003e-4
chr6-052796455-CTATATATATATATATATATATATA-CTATATATATA	chr6	52796455	CTATATATATATATATATATATATA	CTATATATATA	965577.97	PASS	0	none	9e-6	0	38	9e-6
chr6-052796455-CTATATATATATATATATATATATA-CTATATATATATA	chr6	52796455	CTATATATATATATATATATATATA	CTATATATATATA	965577.97	PASS	0	none	9e-6	0	38	9e-6
chr6-052796455-CTATATATATATATATATATATATA-CTATATATATATATA	chr6	52796455	CTATATATATATATATATATATATA	CTATATATATATATA	965577.97	PASS	0	none	0	0	38	1e-6
chr6-052796455-CTATATATATATATATATATATATA-CTATATATATATATATA	chr6	52796455	CTATATATATATATATATATATATA	CTATATATATATATATA	965577.97	PASS	0	none	0	0	38	1e-6
chr6-052796455-CTATATATATATATATATATATATA-CTATATATATATATATATA	chr6	52796455	CTATATATATATATATATATATATA	CTATATATATATATATATA	965577.97	PASS	0	none	2.2000000000000003e-5	0	38	2.2000000000000003e-5
chr6-052796455-CTATATATATATATATATATATATA-CTATATATATATATATATATA	chr6	52796455	CTATATATATATATATATATATATA	CTATATATATATATATATATA	965577.97	PASS	0	none	2.2000000000000003e-5	0	38	2.2000000000000003e-5
chr6-052796455-CTATATATATATATATATATATATA-CTATATATATATATATATATATA	chr6	52796455	CTATATATATATATATATATATATA	CTATATATATATATATATATATA	965577.97	PASS	0	none	0	0	38	1e-6
chr6-052796465-ATATATATATATATATATATATATATGTGTG-*	chr6	52796465	ATATATATATATATATATATATATATGTGTG	*	260.97	PASS	0	none	0.13714	11	14	0.13714
chr6-052796465-ATATATATATATATATATATATATATGTGTG-A	chr6	52796465	ATATATATATATATATATATATATATGTGTG	A	260.97	PASS	0	none	9e-6	0	14	9e-6
chr6-052796465-ATATATATATATATATATATATATATGTGTG-ATG	chr6	52796465	ATATATATATATATATATATATATATGTGTG	ATG	260.97	PASS	0	none	9e-6	0	14	9e-6
chr6-052797465-C-*	chr6	52797465	C	*	8877795	PASS	0	none	0	0	126	1e-6
chr6-052797465-C-T	chr6	52797465	C	T	8877795	PASS	0.99603	nfe	0.9732820000000004	126	126	0.99603
chr6-052799068-A-*	chr6	52799068	A	*	8742523	PASS	0	none	7.099999999999998e-5	0	134	7.099999999999998e-5
chr6-052799068-A-C	chr6	52799068	A	C	8742523	PASS	0.86573	eas	0.5973140000000007	72	134	0.86573
chr6-052806704-C-A	chr6	52806704	C	A	279770	PASS	0	none	2.2000000000000003e-5	0	118	2.2000000000000003e-5
chr6-052806704-C-T	chr6	52806704	C	T	279770	PASS	0.34612	afr	0.05354600000000001	5	118	0.34612
chr6-052812164-G-A	chr6	52812164	G	A	276874	PASS	0.045032	mid	0.030248	6	134	0.045032
chr6-052812164-G-T	chr6	52812164	G	T	276874	PASS	0	none	0	0	134	1e-6
chr6-052812425-G-*	chr6	52812425	G	*	71061	VQSRTrancheINDEL99.95to100.00	0	none	3.6999999999999985e-5	0	114	3.6999999999999985e-5
chr6-052812425-G-A	chr6	52812425	G	A	71061	VQSRTrancheINDEL99.95to100.00	0.001845	afr	0.009063	0	114	0.009063
chr6-052812425-G-C	chr6	52812425	G	C	71061	VQSRTrancheINDEL99.95to100.00	1.54e-6	nfe	2.2000000000000003e-5	0	114	2.2000000000000003e-5
chr6-052812425-G-GA	chr6	52812425	G	GA	71061	VQSRTrancheINDEL99.95to100.00	6.8285e-4	amr	0.002714	0	114	0.002714
chr6-052812425-G-GAA	chr6	52812425	G	GAA	71061	VQSRTrancheINDEL99.95to100.00	6.152e-5	amr	3.160000000000005e-4	0	114	3.160000000000005e-4
chr6-052812425-G-GAAA	chr6	52812425	G	GAAA	71061	VQSRTrancheINDEL99.95to100.00	0	none	8.9e-5	0	114	8.9e-5
chr6-052812425-G-T	chr6	52812425	G	T	71061	VQSRTrancheINDEL99.95to100.00	6.5503e-4	nfe	0.00166799999999999	1	114	0.00166799999999999
chr6-052812431-A-AC	chr6	52812431	A	AC	619.97	VQSRTrancheINDEL99.50to99.90	0	none	0	0	132	1e-6
chr6-052812431-A-AT	chr6	52812431	A	AT	619.97	VQSRTrancheINDEL99.50to99.90	9.413e-5	eas	4.950000000000003e-4	0	132	4.950000000000003e-4
chr6-052812432-GAAAA-AAAAA	chr6	52812432	GAAAA	AAAAA	4925557	ExcessHet	0	none	0.01811400000000001	2	122	0.01811400000000001
chr6-052812432-GAAAA-G	chr6	52812432	GAAAA	G	4925557	ExcessHet	0	none	0	0	122	1e-6
chr6-052812432-GAAAA-GA	chr6	52812432	GAAAA	GA	4925557	ExcessHet	0	none	5.2999999999999994e-5	0	122	5.2999999999999994e-5
chr6-052812432-GAAAA-GAA	chr6	52812432	GAAAA	GAA	4925557	ExcessHet	0	none	0.00125299999999999	0	122	0.00125299999999999
chr6-052812432-GAAAA-GAAA	chr6	52812432	GAAAA	GAAA	4925557	ExcessHet	0	none	0.01516499999999999	3	122	0.01516499999999999
chr6-052812432-GAAAA-GAAAAA	chr6	52812432	GAAAA	GAAAAA	4925557	ExcessHet	0	none	0.5067670000000005	62	122	0.5067670000000005
chr6-052812432-GAAAA-GAAAAAA	chr6	52812432	GAAAA	GAAAAAA	4925557	ExcessHet	0	none	0.128104	19	122	0.128104
chr6-052812432-GAAAA-GAAAAAAA	chr6	52812432	GAAAA	GAAAAAAA	4925557	ExcessHet	0	none	0.005981	1	122	0.005981
chr6-052812432-GAAAA-GAAAAAAAA	chr6	52812432	GAAAA	GAAAAAAAA	4925557	ExcessHet	0	none	2.09e-4	0	122	2.09e-4
chr6-052812432-GAAAA-GAAAAAAAAA	chr6	52812432	GAAAA	GAAAAAAAAA	4925557	ExcessHet	0	none	5.2999999999999994e-5	0	122	5.2999999999999994e-5
chr6-052812432-GAAAA-GAAAAAAAAAA	chr6	52812432	GAAAA	GAAAAAAAAAA	4925557	ExcessHet	0	none	0	0	122	1e-6
chr6-052812432-GAAAA-GAAAAAAAAAAAAAAA	chr6	52812432	GAAAA	GAAAAAAAAAAAAAAA	4925557	ExcessHet	0	none	0	0	122	1e-6
chr6-052812432-GAAAA-TAAAA	chr6	52812432	GAAAA	TAAAA	4925557	ExcessHet	0	none	2.2000000000000003e-5	0	122	2.2000000000000003e-5
chr6-052812433-A-*	chr6	52812433	A	*	46.97	VQSRTrancheINDEL99.50to99.90	0	none	0.01569	2	120	0.01569
chr6-052812433-A-AG	chr6	52812433	A	AG	46.97	VQSRTrancheINDEL99.50to99.90	0	none	9e-6	0	120	9e-6
chr6-052813539-G-T	chr6	52813539	G	T	790215	PASS	0.98888	nfe	0.3704829999999995	0	0	0.98888
chr6-052831993-T-G	chr6	52831993	T	G	147422	PASS	0.081582	afr	0.00769	1	134	0.081582
chr6-052832778-C-T	chr6	52832778	C	T	8529602	PASS	0.69569	eas	0.4386089999999999	60	134	0.69569
chr6-052832791-G-A	chr6	52832791	G	A	95550	PASS	0.042276	afr	0.004697	1	134	0.042276
chr6-052832791-G-C	chr6	52832791	G	C	95550	PASS	0	none	0	0	134	1e-6
chr6-052832803-T-G	chr6	52832803	T	G	9338466	PASS	0.42695	nfe	0.3724829999999995	62	134	0.42695
chr6-052833027-A-C	chr6	52833027	A	C	37223913	PASS	0.99779	nfe	0.98409	134	134	0.99779
chr6-052833036-C-A	chr6	52833036	C	A	36180570	PASS	0.99773	nfe	0.9758790000000004	134	134	0.99773
chr6-052833092-C-T	chr6	52833092	C	T	22218593	PASS	0.99748	nfe	0.9754990000000004	134	134	0.99748
chr6-052833990-T-C	chr6	52833990	T	C	22229362	PASS	0.99672	nfe	0.982897	134	134	0.99672
chr6-052834000-G-T	chr6	52834000	G	T	21694059	PASS	0.9968	nfe	0.983358	134	134	0.9968
chr6-052834061-TG-*	chr6	52834061	TG	*	832980.97	VQSRTrancheINDEL99.00to99.50	0	none	9e-6	0	134	9e-6
chr6-052834061-TG-T	chr6	52834061	TG	T	832980.97	VQSRTrancheINDEL99.00to99.50	0.12589	sas	0.04078500000000001	1	134	0.12589
chr6-052836122-T-C	chr6	52836122	T	C	14923421	PASS	0.99747	nfe	0.982599	134	134	0.99747
chr6-052836262-A-C	chr6	52836262	A	C	6551	PASS	8.9059e-4	amr	1.27e-4	1	134	8.9059e-4
chr6-052836262-A-G	chr6	52836262	A	G	6551	PASS	8.35e-6	eas	0	0	134	8.35e-6
chr6-052836287-T-C	chr6	52836287	T	C	61932	PASS	0.0045388	nfe	0.002465	2	134	0.0045388
chr6-052836345-C-T	chr6	52836345	C	T	26059367	PASS	0.96384	amr	0.9336060000000008	133	134	0.96384
chr6-052836380-GAA-AAA	chr6	52836380	GAA	AAA	60506	VQSRTrancheINDEL99.50to99.90	0	none	0.01016199999999999	0	130	0.01016199999999999
chr6-052836380-GAA-G	chr6	52836380	GAA	G	60506	VQSRTrancheINDEL99.50to99.90	0	none	0	0	130	1e-6
chr6-052836380-GAA-GA	chr6	52836380	GAA	GA	60506	VQSRTrancheINDEL99.50to99.90	0	none	9.160000000000004e-4	0	130	9.160000000000004e-4
chr6-052836380-GAA-GAAA	chr6	52836380	GAA	GAAA	60506	VQSRTrancheINDEL99.50to99.90	0	none	0.01193999999999999	0	130	0.01193999999999999
chr6-052836380-GAA-GAAAA	chr6	52836380	GAA	GAAAA	60506	VQSRTrancheINDEL99.50to99.90	0	none	2.2000000000000003e-5	0	130	2.2000000000000003e-5
chr6-052836380-GAA-GAAAAAAAAA	chr6	52836380	GAA	GAAAAAAAAA	60506	VQSRTrancheINDEL99.50to99.90	0	none	2.2000000000000003e-5	0	130	2.2000000000000003e-5
chr6-052837526-T-C	chr6	52837526	T	C	16112634	PASS	0.99825	nfe	0.9898620000000004	134	134	0.99825
chr6-052837526-T-G	chr6	52837526	T	G	16112634	PASS	2.9932e-4	eas	0	0	134	2.9932e-4
chr6-052837731-T-A	chr6	52837731	T	A	9666464	PASS	0	none	0	0	120	1e-6
chr6-052837731-T-C	chr6	52837731	T	C	9666464	PASS	0.99639	nfe	0.9785410000000004	120	120	0.99639
chr6-052837731-T-TGACGCTGAAGTC	chr6	52837731	T	TGACGCTGAAGTC	9666464	PASS	0	none	0	0	120	1e-6
chr6-052840968-T-*	chr6	52840968	T	*	4857	PASS	0	none	0	0	132	1e-6
chr6-052840968-T-C	chr6	52840968	T	C	4857	PASS	0.0010263	nfe	3.3800000000000046e-4	1	132	0.0010263
chr6-052847847-C-G	chr6	52847847	C	G	8286031	PASS	0.993	nfe	0.937294	132	132	0.993
chr6-052847884-T-A	chr6	52847884	T	A	58831	PASS	0	none	0	0	132	1e-6
chr6-052847884-T-C	chr6	52847884	T	C	58831	PASS	0.069567	afr	0.006887	1	132	0.069567
chr6-052847893-C-A	chr6	52847893	C	A	485253	PASS	0.10274	mid	0.05792300000000001	7	132	0.10274
chr6-052847893-C-T	chr6	52847893	C	T	485253	PASS	1.242e-5	sas	2.2000000000000003e-5	0	132	2.2000000000000003e-5
chr6-052848002-T-A	chr6	52848002	T	A	106	PASS	0	none	0	0	134	1e-6
chr6-052848002-T-C	chr6	52848002	T	C	106	PASS	3.3e-7	nfe	0	1	134	1e-6
chr6-052848840-C-T	chr6	52848840	C	T	99523	PASS	0.010663	mid	0.006499	1	132	0.010663
chr6-052848891-C-T	chr6	52848891	C	T	100788	PASS	0.071581	afr	0.007042	1	134	0.071581
chr6-052848919-C-G	chr6	52848919	C	G	37305	PASS	0	none	0	0	134	1e-6
chr6-052848919-C-T	chr6	52848919	C	T	37305	PASS	0.0028518	nfe	0.00181699999999999	1	134	0.0028518
chr6-052849053-C-G	chr6	52849053	C	G	545481	PASS	0	none	9e-6	0	134	9e-6
chr6-052849053-C-T	chr6	52849053	C	T	545481	PASS	0.046813	nfe	0.02764600000000002	10	134	0.046813
chr6-052849104-C-T	chr6	52849104	C	T	4981233	PASS	0.38387	nfe	0.3254669999999995	60	134	0.38387
chr6-052858375-T-C	chr6	52858375	T	C	119119	PASS	0.0086692	nfe	0.00888599999999999	1	134	0.00888599999999999
chr6-052858392-T-C	chr6	52858392	T	C	18776	PASS	0.0013247	nfe	7.040000000000005e-4	1	134	0.0013247
chr6-052859856-C-*	chr6	52859856	C	*	3211825	PASS	0	none	0	0	0	1e-6
chr6-052859856-C-T	chr6	52859856	C	T	3211825	PASS	0.95468	nfe	0.5990810000000005	0	0	0.95468
chr6-052870241-A-AC	chr6	52870241	A	AC	23524.97	VQSRTrancheINDEL95.00to96.00	0.0017261	afr	7.740000000000004e-4	1	134	0.0017261
chr6-052870381-T-*	chr6	52870381	T	*	3738374	PASS	0	none	2.2999999999999995e-4	0	134	2.2999999999999995e-4
chr6-052870381-T-A	chr6	52870381	T	A	3738374	PASS	0.40598	nfe	0.31741799999999987	59	134	0.40598
chr6-052870408-A-G	chr6	52870408	A	G	5130809	PASS	0.69393	eas	0.48115299999999944	65	132	0.69393
chr6-052873223-ACAAAGAC-A	chr6	52873223	ACAAAGAC	A	18530.97	PASS	0.035149	afr	0.003169	0	122	0.035149
chr6-052874000-C-G	chr6	52874000	C	G	161272	PASS	0.028793	mid	0.005545	1	134	0.028793
chr6-052878657-T-C	chr6	52878657	T	C	9426713	PASS	0.99099	eas	0.9308420000000006	129	134	0.99099
chr6-052896988-C-A	chr6	52896988	C	A	16733	PASS	0.0032417	nfe	0.00103599999999999	1	134	0.0032417
chr6-052896988-C-G	chr6	52896988	C	G	16733	PASS	0	none	0	0	134	1e-6
chr6-052902401-T-C	chr6	52902401	T	C	190947	PASS	0.011854	nfe	0.006628	1	134	0.011854
chr6-052902492-GA-AA	chr6	52902492	GA	AA	44029	PASS	0	none	6.800000000000003e-4	0	134	6.800000000000003e-4
chr6-052902492-GA-G	chr6	52902492	GA	G	44029	PASS	5.78e-5	sas	2.2999999999999995e-4	0	134	2.2999999999999995e-4
chr6-052902492-GA-GAA	chr6	52902492	GA	GAA	44029	PASS	0	none	0.003957	1	134	0.003957
chr6-052902527-C-G	chr6	52902527	C	G	1698031	PASS	0.40532	afr	0.10661500000000002	6	134	0.40532
chr6-052903593-TCAA-T	chr6	52903593	TCAA	T	13671.97	PASS	1.34e-5	nfe	5.2999999999999994e-5	0	104	5.2999999999999994e-5
chr6-052903593-TCAA-TA	chr6	52903593	TCAA	TA	13671.97	PASS	0	none	9.160000000000004e-4	0	104	9.160000000000004e-4
chr6-052903593-TCAA-TAA	chr6	52903593	TCAA	TAA	13671.97	PASS	0	none	0.005104	1	104	0.005104
chr6-052903593-TCAA-TACAA	chr6	52903593	TCAA	TACAA	13671.97	PASS	0	none	0	0	104	1e-6
chr6-052903593-TCAA-TGACAA	chr6	52903593	TCAA	TGACAA	13671.97	PASS	0	none	3.6999999999999985e-5	0	104	3.6999999999999985e-5
chr6-052903593-TCAA-TGCAA	chr6	52903593	TCAA	TGCAA	13671.97	PASS	0	none	0.00142299999999999	0	104	0.00142299999999999
chr6-052903594-CAAAAA-*	chr6	52903594	CAAAAA	*	1371710	ExcessHet	0	none	0.002411	1	86	0.002411
chr6-052903594-CAAAAA-AAAAAA	chr6	52903594	CAAAAA	AAAAAA	1371710	ExcessHet	0	none	7.260000000000005e-4	0	86	7.260000000000005e-4
chr6-052903594-CAAAAA-C	chr6	52903594	CAAAAA	C	1371710	ExcessHet	2.64e-6	nfe	0	0	86	2.64e-6
chr6-052903594-CAAAAA-CA	chr6	52903594	CAAAAA	CA	1371710	ExcessHet	0	none	1.88e-4	0	86	1.88e-4
chr6-052903594-CAAAAA-CAA	chr6	52903594	CAAAAA	CAA	1371710	ExcessHet	0	none	0.002787	0	86	0.002787
chr6-052903594-CAAAAA-CAAA	chr6	52903594	CAAAAA	CAAA	1371710	ExcessHet	0	none	0.04446000000000002	5	86	0.04446000000000002
chr6-052903594-CAAAAA-CAAAA	chr6	52903594	CAAAAA	CAAAA	1371710	ExcessHet	0	none	0.2604019999999993	26	86	0.2604019999999993
chr6-052903594-CAAAAA-CAAAAAA	chr6	52903594	CAAAAA	CAAAAAA	1371710	ExcessHet	0	none	0.118983	6	86	0.118983
chr6-052903594-CAAAAA-CAAAAAAA	chr6	52903594	CAAAAA	CAAAAAAA	1371710	ExcessHet	0	none	0.007162	1	86	0.007162
chr6-052903594-CAAAAA-CAAAAAAAA	chr6	52903594	CAAAAA	CAAAAAAAA	1371710	ExcessHet	0	none	2.720000000000003e-4	0	86	2.720000000000003e-4
chr6-052903594-CAAAAA-CAAAAAAAAA	chr6	52903594	CAAAAA	CAAAAAAAAA	1371710	ExcessHet	0	none	2.2000000000000003e-5	0	86	2.2000000000000003e-5
chr6-052903594-CAAAAA-GAAAAA	chr6	52903594	CAAAAA	GAAAAA	1371710	ExcessHet	0	none	0.01680600000000001	1	86	0.01680600000000001
chr6-052903595-A-*	chr6	52903595	A	*	7895	PASS	0	none	0.3080789999999995	32	70	0.3080789999999995
chr6-052903595-A-G	chr6	52903595	A	G	7895	PASS	0.041556	nfe	0.004033	1	70	0.041556
chr6-052903596-A-*	chr6	52903596	A	*	1440	PASS	0	none	0.04863400000000002	5	70	0.04863400000000002
chr6-052903596-A-G	chr6	52903596	A	G	1440	PASS	3.0249e-4	nfe	8.910000000000005e-4	0	70	8.910000000000005e-4
chr6-052905939-C-A	chr6	52905939	C	A	713	PASS	2.2574e-4	sas	9e-6	1	128	2.2574e-4
chr6-052944992-T-C	chr6	52944992	T	C	82544	PASS	0.7198	nfe	0.06160600000000001	0	0	0.7198
chr6-052977983-T-C	chr6	52977983	T	C	493430	PASS	0.54926	eas	0.21751	0	0	0.54926
chr6-052977983-T-G	chr6	52977983	T	G	493430	PASS	0	none	0	0	0	1e-6
chr6-052978041-C-T	chr6	52978041	C	T	200958	PASS	0.14913	afr	0.06872700000000002	0	0	0.14913
chr6-052978051-G-A	chr6	52978051	G	A	81281	PASS	0.064286	nfe	0.02759900000000002	0	0	0.064286
chr6-052978333-G-T	chr6	52978333	G	T	7376907	PASS	0.76642	eas	0.5810210000000005	84	134	0.76642
chr6-052978631-A-AAAAG	chr6	52978631	A	AAAAG	1521435	PASS	0	none	0	0	134	1e-6
chr6-052978631-A-G	chr6	52978631	A	G	1521435	PASS	0.10978	mid	0.089432	8	134	0.10978
chr6-052978679-A-G	chr6	52978679	A	G	7318246	PASS	0.7659	eas	0.5300380000000007	68	134	0.7659
chr6-052978726-T-C	chr6	52978726	T	C	11241659	PASS	0.98999	eas	0.8988700000000007	124	134	0.98999
chr6-052982468-T-C	chr6	52982468	T	C	209	PASS	0.0011121	amr	0	1	132	0.0011121
chr6-052982475-TACAC-CACAC	chr6	52982475	TACAC	CACAC	6859264	ExcessHet	0	none	5.2999999999999994e-5	0	110	5.2999999999999994e-5
chr6-052982475-TACAC-T	chr6	52982475	TACAC	T	6859264	ExcessHet	4.78e-5	nfe	1.6699999999999994e-4	0	110	1.6699999999999994e-4
chr6-052982475-TACAC-TAAACAC	chr6	52982475	TACAC	TAAACAC	6859264	ExcessHet	0	none	0	0	110	1e-6
chr6-052982475-TACAC-TAC	chr6	52982475	TACAC	TAC	6859264	ExcessHet	0	none	0.01353199999999999	1	110	0.01353199999999999
chr6-052982475-TACAC-TACACAC	chr6	52982475	TACAC	TACACAC	6859264	ExcessHet	0	none	0.5150370000000005	56	110	0.5150370000000005
chr6-052982475-TACAC-TACACACAC	chr6	52982475	TACAC	TACACACAC	6859264	ExcessHet	0	none	0.00893199999999999	0	110	0.00893199999999999
chr6-052982475-TACAC-TACACACACAC	chr6	52982475	TACAC	TACACACACAC	6859264	ExcessHet	0	none	1.27e-4	0	110	1.27e-4
chr6-052982513-T-C	chr6	52982513	T	C	174929	PASS	0.085875	afr	0.01086899999999999	1	134	0.085875
chr6-052982753-G-C	chr6	52982753	G	C	16543215	PASS	0.75917	eas	0.5882470000000005	84	134	0.75917
chr6-052984348-G-T	chr6	52984348	G	T	9147741	PASS	0.76142	eas	0.5235710000000007	68	134	0.76142
chr6-052984432-G-A	chr6	52984432	G	A	856189	PASS	0.065159	nfe	0.05156500000000001	16	134	0.065159
chr6-052984527-C-T	chr6	52984527	C	T	1611574	PASS	0.066452	nfe	0.051725	16	134	0.066452
chr6-052984544-A-G	chr6	52984544	A	G	117372	PASS	0.0077157	nfe	0.003423	4	134	0.0077157
chr6-052984683-CTTTT-ATTTT	chr6	52984683	CTTTT	ATTTT	4598057	ExcessHet	0	none	0	0	110	1e-6
chr6-052984683-CTTTT-C	chr6	52984683	CTTTT	C	4598057	ExcessHet	2.8566e-4	nfe	1.47e-4	0	110	2.8566e-4
chr6-052984683-CTTTT-CT	chr6	52984683	CTTTT	CT	4598057	ExcessHet	0	none	0.003954	1	110	0.003954
chr6-052984683-CTTTT-CTT	chr6	52984683	CTTTT	CTT	4598057	ExcessHet	0	none	0.053828	13	110	0.053828
chr6-052984683-CTTTT-CTTT	chr6	52984683	CTTTT	CTTT	4598057	ExcessHet	0	none	0.09294	10	110	0.09294
chr6-052984683-CTTTT-CTTTTT	chr6	52984683	CTTTT	CTTTTT	4598057	ExcessHet	0	none	0.3689989999999994	43	110	0.3689989999999994
chr6-052984683-CTTTT-CTTTTTT	chr6	52984683	CTTTT	CTTTTTT	4598057	ExcessHet	0	none	0.01321699999999998	1	110	0.01321699999999998
chr6-052984683-CTTTT-CTTTTTTT	chr6	52984683	CTTTT	CTTTTTTT	4598057	ExcessHet	0	none	3.820000000000003e-4	0	110	3.820000000000003e-4
chr6-052984683-CTTTT-CTTTTTTTTT	chr6	52984683	CTTTT	CTTTTTTTTT	4598057	ExcessHet	0	none	0	0	110	1e-6
chr6-052984683-CTTTT-GTTTT	chr6	52984683	CTTTT	GTTTT	4598057	ExcessHet	0	none	0	0	110	1e-6
chr6-052984683-CTTTT-TTTTT	chr6	52984683	CTTTT	TTTTT	4598057	ExcessHet	0	none	5.640000000000005e-4	0	110	5.640000000000005e-4
chr6-052984698-TTA-*	chr6	52984698	TTA	*	324.97	VQSRTrancheINDEL95.00to96.00	0	none	7.099999999999998e-5	0	130	7.099999999999998e-5
chr6-052984698-TTA-T	chr6	52984698	TTA	T	324.97	VQSRTrancheINDEL95.00to96.00	5.482e-5	nfe	3.160000000000005e-4	1	130	3.160000000000005e-4
chr6-052984699-TA-*	chr6	52984699	TA	*	693	VQSRTrancheINDEL95.00to96.00	0	none	4.500000000000005e-4	1	120	4.500000000000005e-4
chr6-052984699-TA-AA	chr6	52984699	TA	AA	693	VQSRTrancheINDEL95.00to96.00	0	none	1.47e-4	0	120	1.47e-4
chr6-052984699-TA-T	chr6	52984699	TA	T	693	VQSRTrancheINDEL95.00to96.00	7.556e-5	nfe	4.950000000000003e-4	0	120	4.950000000000003e-4
chr6-052984699-TA-TAA	chr6	52984699	TA	TAA	693	VQSRTrancheINDEL95.00to96.00	0	none	5.2999999999999994e-5	0	120	5.2999999999999994e-5
chr6-052984700-A-*	chr6	52984700	A	*	8611	PASS	0	none	0.00103499999999999	1	90	0.00103499999999999
chr6-052984700-A-G	chr6	52984700	A	G	8611	PASS	0.0015994	afr	0	0	90	0.0015994
chr6-052984700-A-T	chr6	52984700	A	T	8611	PASS	0.0023457	eas	0.00952599999999999	2	90	0.00952599999999999
chr6-052985325-G-GT	chr6	52985325	G	GT	374926.97	PASS	0.070264	mid	0.047373	9	134	0.070264
chr6-052985357-G-C	chr6	52985357	G	C	914798	PASS	0.12045	nfe	0.08763400000000002	13	134	0.12045
chr6-052985357-G-T	chr6	52985357	G	T	914798	PASS	1.321e-5	sas	0	0	134	1.321e-5
chr6-052985605-T-C	chr6	52985605	T	C	11493	PASS	0.0016187	nfe	3.3800000000000046e-4	1	134	0.0016187
chr6-052985610-G-A	chr6	52985610	G	A	1043429	PASS	0.066147	nfe	0.051832	16	134	0.066147
chr6-052985669-C-T	chr6	52985669	C	T	725455	PASS	0.060924	nfe	0.051752	16	134	0.060924
chr6-052987849-C-T	chr6	52987849	C	T	60772	PASS	0.048631	nfe	0.023531	0	0	0.048631
chr6-052993976-C-G	chr6	52993976	C	G	759736	PASS	0.23468	afr	0.045532	1	134	0.23468
chr6-052994040-G-A	chr6	52994040	G	A	1297823	PASS	0.22823	afr	0.04486500000000001	1	134	0.22823
chr6-052994407-GA-*	chr6	52994407	GA	*	177556	ExcessHet	0	none	9e-6	0	120	9e-6
chr6-052994407-GA-AA	chr6	52994407	GA	AA	177556	ExcessHet	0	none	0.004133	0	120	0.004133
chr6-052994407-GA-CA	chr6	52994407	GA	CA	177556	ExcessHet	0	none	0	0	120	1e-6
chr6-052994407-GA-G	chr6	52994407	GA	G	177556	ExcessHet	1.3714e-4	afr	2.2999999999999995e-4	0	120	2.2999999999999995e-4
chr6-052994407-GA-GAA	chr6	52994407	GA	GAA	177556	ExcessHet	0	none	0.054083	5	120	0.054083
chr6-052994407-GA-GAAA	chr6	52994407	GA	GAAA	177556	ExcessHet	0	none	4.500000000000005e-4	0	120	4.500000000000005e-4
chr6-052994407-GA-GAAAAA	chr6	52994407	GA	GAAAAA	177556	ExcessHet	0	none	0	0	120	1e-6
chr6-052994407-GA-TA	chr6	52994407	GA	TA	177556	ExcessHet	0	none	9e-6	0	120	9e-6
chr6-052994416-AC-A	chr6	52994416	AC	A	11198	PASS	0	none	0	0	134	1e-6
chr6-052994416-AC-ACC	chr6	52994416	AC	ACC	11198	PASS	0	none	2.09e-4	0	134	2.09e-4
chr6-052994416-AC-CC	chr6	52994416	AC	CC	11198	PASS	0	none	5.870000000000004e-4	1	134	5.870000000000004e-4
chr6-052994429-A-C	chr6	52994429	A	C	639336	PASS	0	none	0	0	132	1e-6
chr6-052994429-A-G	chr6	52994429	A	G	639336	PASS	0.22637	afr	0.04043600000000002	1	132	0.22637
chr6-052994432-A-C	chr6	52994432	A	C	613887	PASS	0	none	9e-6	0	132	9e-6
chr6-052994432-A-G	chr6	52994432	A	G	613887	PASS	0.087358	nfe	0.063005	11	132	0.087358
chr6-052994432-A-T	chr6	52994432	A	T	613887	PASS	0	none	0	0	132	1e-6
chr6-052994438-A-G	chr6	52994438	A	G	649754	PASS	0.23536	afr	0.043395	1	132	0.23536
chr6-052995609-T-A	chr6	52995609	T	A	68716	PASS	0	none	2.2000000000000003e-5	0	0	2.2000000000000003e-5
chr6-052995609-T-C	chr6	52995609	T	C	68716	PASS	0.37068	afr	0.024508	0	0	0.37068
chr6-053004980-TA-AA	chr6	53004980	TA	AA	13566	PASS	0	none	5.180000000000002e-4	0	134	5.180000000000002e-4
chr6-053004980-TA-T	chr6	53004980	TA	T	13566	PASS	8.74e-5	eas	1.47e-4	0	134	1.47e-4
chr6-053004980-TA-TAA	chr6	53004980	TA	TAA	13566	PASS	0	none	0.004646	1	134	0.004646
chr6-053004980-TA-TAAA	chr6	53004980	TA	TAAA	13566	PASS	0	none	9e-6	0	134	9e-6
chr6-053005379-G-A	chr6	53005379	G	A	109055	PASS	0.0046728	mid	0.003144	1	134	0.0046728
chr6-053013696-AGCAACGGGCTTG-A	chr6	53013696	AGCAACGGGCTTG	A	385687.97	PASS	0.010736	nfe	0.005905	2	134	0.010736
chr6-053013704-G-*	chr6	53013704	G	*	2044	PASS	0	none	0.005905	2	134	0.005905
chr6-053013704-G-A	chr6	53013704	G	A	2044	PASS	0	none	9e-6	0	134	9e-6
chr6-053013839-T-C	chr6	53013839	T	C	18409388	PASS	0.41707	afr	0.26943399999999973	39	134	0.41707
chr6-053013856-C-T	chr6	53013856	C	T	4555235	PASS	0.092927	nfe	0.06568500000000001	13	134	0.092927
chr6-053031200-T-C	chr6	53031200	T	C	315793	PASS	0.058769	eas	0.01367199999999999	1	134	0.058769
chr6-053032429-TAAAAAAAGAAAAAAAGGAGAGAAAG-GAAAAAAAGAAAAAAAGGAGAGAAAG	chr6	53032429	TAAAAAAAGAAAAAAAGGAGAGAAAG	GAAAAAAAGAAAAAAAGGAGAGAAAG	7969	PASS	0	none	0.00132499999999999	1	88	0.00132499999999999
chr6-053032429-TAAAAAAAGAAAAAAAGGAGAGAAAG-T	chr6	53032429	TAAAAAAAGAAAAAAAGGAGAGAAAG	T	7969	PASS	0	none	9e-6	0	88	9e-6
chr6-053032429-TAAAAAAAGAAAAAAAGGAGAGAAAG-TAAAAAAGAAAAAAAGGAGAGAAAG	chr6	53032429	TAAAAAAAGAAAAAAAGGAGAGAAAG	TAAAAAAGAAAAAAAGGAGAGAAAG	7969	PASS	0	none	0	0	88	1e-6
chr6-053041331-G-A	chr6	53041331	G	A	490	PASS	0	none	0	1	134	1e-6
chr6-053065405-T-C	chr6	53065405	T	C	5101	PASS	0.0025876	nfe	0.00117699999999999	0	10	0.0025876
chr6-053066246-T-G	chr6	53066246	T	G	656989	PASS	0.89662	eas	0.31220799999999976	3	4	0.89662
chr6-053070713-G-C	chr6	53070713	G	C	13798	PASS	0.0051727	afr	0.002285	0	62	0.0051727
chr6-053073559-C-A	chr6	53073559	C	A	1071	PASS	1.94e-6	nfe	0	1	134	1.94e-6
chr6-053073670-ATTTTTT-A	chr6	53073670	ATTTTTT	A	7009020.97	ExcessHet	0	none	0	0	110	1e-6
chr6-053073670-ATTTTTT-AT	chr6	53073670	ATTTTTT	AT	7009020.97	ExcessHet	0	none	2.2000000000000003e-5	0	110	2.2000000000000003e-5
chr6-053073670-ATTTTTT-ATT	chr6	53073670	ATTTTTT	ATT	7009020.97	ExcessHet	0	none	2.5100000000000014e-4	0	110	2.5100000000000014e-4
chr6-053073670-ATTTTTT-ATTT	chr6	53073670	ATTTTTT	ATTT	7009020.97	ExcessHet	0	none	0.01169799999999999	0	110	0.01169799999999999
chr6-053073670-ATTTTTT-ATTTT	chr6	53073670	ATTTTTT	ATTTT	7009020.97	ExcessHet	0	none	0.22188	26	110	0.22188
chr6-053073670-ATTTTTT-ATTTTT	chr6	53073670	ATTTTTT	ATTTTT	7009020.97	ExcessHet	0	none	0.5817230000000003	62	110	0.5817230000000003
chr6-053073670-ATTTTTT-ATTTTTTT	chr6	53073670	ATTTTTT	ATTTTTTT	7009020.97	ExcessHet	0	none	0.002513	0	110	0.002513
chr6-053073670-ATTTTTT-ATTTTTTTT	chr6	53073670	ATTTTTT	ATTTTTTTT	7009020.97	ExcessHet	0	none	3.6999999999999985e-5	0	110	3.6999999999999985e-5
chr6-053073670-ATTTTTT-ATTTTTTTTT	chr6	53073670	ATTTTTT	ATTTTTTTTT	7009020.97	ExcessHet	0	none	0	0	110	1e-6
chr6-053073671-T-*	chr6	53073671	T	*	911	PASS	0	none	0.7564530000000006	71	98	0.7564530000000006
chr6-053073671-T-A	chr6	53073671	T	A	911	PASS	0	none	2.2000000000000003e-5	0	98	2.2000000000000003e-5
chr6-053076608-AT-A	chr6	53076608	AT	A	37070.97	VQSRTrancheINDEL95.00to96.00	0.0022969	nfe	0.00254	0	132	0.00254
chr6-053076608-AT-ATT	chr6	53076608	AT	ATT	37070.97	VQSRTrancheINDEL95.00to96.00	0	none	0.01682700000000001	0	132	0.01682700000000001
chr6-053076608-AT-ATTT	chr6	53076608	AT	ATTT	37070.97	VQSRTrancheINDEL95.00to96.00	0	none	8.9e-5	0	132	8.9e-5
chr6-053078959-C-T	chr6	53078959	C	T	459508	PASS	0.054083	eas	0.02931800000000001	2	134	0.054083
chr6-053079043-TA-T	chr6	53079043	TA	T	6003033.97	PASS	0.85793	sas	0.710534	109	134	0.85793
chr6-053091661-C-G	chr6	53091661	C	G	7603	PASS	0.035536	afr	0.004553	0	0	0.035536
chr6-053091661-C-T	chr6	53091661	C	T	7603	PASS	0	none	0	0	0	1e-6
chr6-053091982-C-*	chr6	53091982	C	*	1998840	PASS	0	none	0	0	2	1e-6
chr6-053091982-C-G	chr6	53091982	C	G	1998840	PASS	0.82126999999999994	sas	0.5219670000000005	1	2	0.82126999999999994
chr6-053091982-C-T	chr6	53091982	C	T	1998840	PASS	0	none	9e-6	0	2	9e-6
chr6-053091989-T-C	chr6	53091989	T	C	2331422	PASS	0.91738	sas	0.6455880000000006	1	2	0.91738
chr6-053091989-T-G	chr6	53091989	T	G	2331422	PASS	0	none	0	0	2	1e-6
chr6-053092967-TAA-*	chr6	53092967	TAA	*	330681	ExcessHet	0	none	2.9400000000000004e-4	0	96	2.9400000000000004e-4
chr6-053092967-TAA-AAA	chr6	53092967	TAA	AAA	330681	ExcessHet	0	none	2.09e-4	0	96	2.09e-4
chr6-053092967-TAA-T	chr6	53092967	TAA	T	330681	ExcessHet	2.2855e-4	afr	0.002287	2	96	0.002287
chr6-053092967-TAA-TA	chr6	53092967	TAA	TA	330681	ExcessHet	0	none	0.10849100000000002	21	96	0.10849100000000002
chr6-053092967-TAA-TAAA	chr6	53092967	TAA	TAAA	330681	ExcessHet	0	none	0.095908	15	96	0.095908
chr6-053092967-TAA-TAAAA	chr6	53092967	TAA	TAAAA	330681	ExcessHet	0	none	0.00181499999999999	0	96	0.00181499999999999
chr6-053092967-TAA-TAAAAAAA	chr6	53092967	TAA	TAAAAAAA	330681	ExcessHet	0	none	0	0	96	1e-6
chr6-053092967-TAA-TAAAAAAAA	chr6	53092967	TAA	TAAAAAAAA	330681	ExcessHet	0	none	0	0	96	1e-6
chr6-053092967-TAA-TAAAAAAAAA	chr6	53092967	TAA	TAAAAAAAAA	330681	ExcessHet	0	none	0	0	96	1e-6
chr6-053092989-T-C	chr6	53092989	T	C	33688	PASS	0.0070675	afr	0.002665	1	134	0.0070675
chr6-053093653-T-C	chr6	53093653	T	C	7641	PASS	0.0017475	mid	2.7300000000000035e-4	1	134	0.0017475
chr6-053093681-A-G	chr6	53093681	A	G	14548566	PASS	0.99081	eas	0.917186	119	134	0.99081
chr6-053093869-GTTTTT-G	chr6	53093869	GTTTTT	G	1947361	ExcessHet	2.348e-5	nfe	9e-6	0	130	2.348e-5
chr6-053093869-GTTTTT-GTT	chr6	53093869	GTTTTT	GTT	1947361	ExcessHet	0	none	0	0	130	1e-6
chr6-053093869-GTTTTT-GTTT	chr6	53093869	GTTTTT	GTTT	1947361	ExcessHet	0	none	4.500000000000005e-4	0	130	4.500000000000005e-4
chr6-053093869-GTTTTT-GTTTT	chr6	53093869	GTTTTT	GTTTT	1947361	ExcessHet	0	none	0.06425900000000002	4	130	0.06425900000000002
chr6-053093869-GTTTTT-GTTTTTT	chr6	53093869	GTTTTT	GTTTTTT	1947361	ExcessHet	0	none	0.3692539999999994	60	130	0.3692539999999994
chr6-053093869-GTTTTT-GTTTTTTT	chr6	53093869	GTTTTT	GTTTTTTT	1947361	ExcessHet	0	none	0.014747	1	130	0.014747
chr6-053093869-GTTTTT-GTTTTTTTT	chr6	53093869	GTTTTT	GTTTTTTTT	1947361	ExcessHet	0	none	6.100000000000004e-4	0	130	6.100000000000004e-4
chr6-053093869-GTTTTT-GTTTTTTTTT	chr6	53093869	GTTTTT	GTTTTTTTTT	1947361	ExcessHet	0	none	9e-6	0	130	9e-6
chr6-053093869-GTTTTT-TTTTTT	chr6	53093869	GTTTTT	TTTTTT	1947361	ExcessHet	0	none	7.040000000000005e-4	0	130	7.040000000000005e-4
chr6-053094120-A-G	chr6	53094120	A	G	23921	PASS	0.0072117	afr	0.00249	1	132	0.0072117
chr6-053097708-CTTT-ATTT	chr6	53097708	CTTT	ATTT	41709	ExcessHet	0	none	2.2000000000000003e-5	0	130	2.2000000000000003e-5
chr6-053097708-CTTT-C	chr6	53097708	CTTT	C	41709	ExcessHet	0	none	0	0	130	1e-6
chr6-053097708-CTTT-CT	chr6	53097708	CTTT	CT	41709	ExcessHet	0	none	2.2000000000000003e-5	0	130	2.2000000000000003e-5
chr6-053097708-CTTT-CTT	chr6	53097708	CTTT	CTT	41709	ExcessHet	0	none	0.01259499999999999	1	130	0.01259499999999999
chr6-053097708-CTTT-CTTTT	chr6	53097708	CTTT	CTTTT	41709	ExcessHet	0	none	0.023271	1	130	0.023271
chr6-053097708-CTTT-CTTTTT	chr6	53097708	CTTT	CTTTTT	41709	ExcessHet	0	none	3.6000000000000035e-4	0	130	3.6000000000000035e-4
chr6-053097915-TGC-*	chr6	53097915	TGC	*	188511.97	PASS	0	none	4.260000000000005e-4	0	20	4.260000000000005e-4
chr6-053097915-TGC-T	chr6	53097915	TGC	T	188511.97	PASS	0.077044	sas	0.04201400000000002	1	20	0.077044
chr6-053097917-C-*	chr6	53097917	C	*	2594694	PASS	0	none	0.04261400000000001	1	10	0.04261400000000001
chr6-053097917-C-T	chr6	53097917	C	T	2594694	PASS	0.95088	sas	0.6315360000000003	6	10	0.95088
chr6-053097926-GTATATATATATATATATATATATATATATATATATA-*	chr6	53097926	GTATATATATATATATATATATATATATATATATATA	*	194517	PASS	0	none	8.9e-5	0	0	8.9e-5
chr6-053097926-GTATATATATATATATATATATATATATATATATATA-ATATATATATATATATATATATATATATATATATATA	chr6	53097926	GTATATATATATATATATATATATATATATATATATA	ATATATATATATATATATATATATATATATATATATA	194517	PASS	0	none	6.999999999999998e-5	0	0	6.999999999999998e-5
chr6-053097926-GTATATATATATATATATATATATATATATATATATA-G	chr6	53097926	GTATATATATATATATATATATATATATATATATATA	G	194517	PASS	0.026617	sas	2.720000000000003e-4	0	0	0.026617
chr6-053097926-GTATATATATATATATATATATATATATATATATATA-GTA	chr6	53097926	GTATATATATATATATATATATATATATATATATATA	GTA	194517	PASS	0	none	4.710000000000004e-4	0	0	4.710000000000004e-4
chr6-053097926-GTATATATATATATATATATATATATATATATATATA-GTATA	chr6	53097926	GTATATATATATATATATATATATATATATATATATA	GTATA	194517	PASS	0	none	1.47e-4	0	0	1.47e-4
chr6-053097926-GTATATATATATATATATATATATATATATATATATA-GTATATA	chr6	53097926	GTATATATATATATATATATATATATATATATATATA	GTATATA	194517	PASS	0	none	6.999999999999998e-5	0	0	6.999999999999998e-5
chr6-053097926-GTATATATATATATATATATATATATATATATATATA-GTATATATA	chr6	53097926	GTATATATATATATATATATATATATATATATATATA	GTATATATA	194517	PASS	0	none	4.940000000000003e-4	0	0	4.940000000000003e-4
chr6-053097926-GTATATATATATATATATATATATATATATATATATA-GTATATATATA	chr6	53097926	GTATATATATATATATATATATATATATATATATATA	GTATATATATA	194517	PASS	0	none	3.3700000000000044e-4	0	0	3.3700000000000044e-4
chr6-053097926-GTATATATATATATATATATATATATATATATATATA-GTATATATATATA	chr6	53097926	GTATATATATATATATATATATATATATATATATATA	GTATATATATATA	194517	PASS	0	none	4.260000000000005e-4	0	0	4.260000000000005e-4
chr6-053097926-GTATATATATATATATATATATATATATATATATATA-GTATATATATATATA	chr6	53097926	GTATATATATATATATATATATATATATATATATATA	GTATATATATATATA	194517	PASS	0	none	3.810000000000003e-4	0	0	3.810000000000003e-4
chr6-053097926-GTATATATATATATATATATATATATATATATATATA-GTATATATATATATATA	chr6	53097926	GTATATATATATATATATATATATATATATATATATA	GTATATATATATATATA	194517	PASS	0	none	7.010000000000006e-4	0	0	7.010000000000006e-4
chr6-053097926-GTATATATATATATATATATATATATATATATATATA-GTATATATATATATATATA	chr6	53097926	GTATATATATATATATATATATATATATATATATATA	GTATATATATATATATATA	194517	PASS	0	none	0.00151599999999999	0	0	0.00151599999999999
chr6-053097926-GTATATATATATATATATATATATATATATATATATA-GTATATATATATATATATATA	chr6	53097926	GTATATATATATATATATATATATATATATATATATA	GTATATATATATATATATATA	194517	PASS	0	none	0.00331	0	0	0.00331
chr6-053097926-GTATATATATATATATATATATATATATATATATATA-GTATATATATATATATATATATA	chr6	53097926	GTATATATATATATATATATATATATATATATATATA	GTATATATATATATATATATATA	194517	PASS	0	none	0.007637	0	0	0.007637
chr6-053097926-GTATATATATATATATATATATATATATATATATATA-GTATATATATATATATATATATATA	chr6	53097926	GTATATATATATATATATATATATATATATATATATA	GTATATATATATATATATATATATA	194517	PASS	0	none	0.007378	0	0	0.007378
chr6-053097926-GTATATATATATATATATATATATATATATATATATA-GTATATATATATATATATATATATATA	chr6	53097926	GTATATATATATATATATATATATATATATATATATA	GTATATATATATATATATATATATATA	194517	PASS	0	none	0.005346	0	0	0.005346
chr6-053097926-GTATATATATATATATATATATATATATATATATATA-GTATATATATATATATATATATATATATA	chr6	53097926	GTATATATATATATATATATATATATATATATATATA	GTATATATATATATATATATATATATATA	194517	PASS	0	none	0.004349	0	0	0.004349
chr6-053097926-GTATATATATATATATATATATATATATATATATATA-GTATATATATATATATATATATATATATATA	chr6	53097926	GTATATATATATATATATATATATATATATATATATA	GTATATATATATATATATATATATATATATA	194517	PASS	0	none	0.00190899999999999	0	0	0.00190899999999999
chr6-053097926-GTATATATATATATATATATATATATATATATATATA-GTATATATATATATATATATATATATATATATA	chr6	53097926	GTATATATATATATATATATATATATATATATATATA	GTATATATATATATATATATATATATATATATA	194517	PASS	0	none	0.00144299999999999	0	0	0.00144299999999999
chr6-053097926-GTATATATATATATATATATATATATATATATATATA-GTATATATATATATATATATATATATATATATATA	chr6	53097926	GTATATATATATATATATATATATATATATATATATA	GTATATATATATATATATATATATATATATATATA	194517	PASS	0	none	2.720000000000003e-4	0	0	2.720000000000003e-4
chr6-053097926-GTATATATATATATATATATATATATATATATATATA-GTATATATATATATATATATATATATATATATATATATA	chr6	53097926	GTATATATATATATATATATATATATATATATATATA	GTATATATATATATATATATATATATATATATATATATA	194517	PASS	0	none	2.2899999999999996e-4	0	0	2.2899999999999996e-4
chr6-053097926-GTATATATATATATATATATATATATATATATATATA-GTATATATATATATATATATATATATATATATATATATATA	chr6	53097926	GTATATATATATATATATATATATATATATATATATA	GTATATATATATATATATATATATATATATATATATATATA	194517	PASS	0	none	3.6999999999999985e-5	0	0	3.6999999999999985e-5
chr6-053097926-GTATATATATATATATATATATATATATATATATATA-GTATATATATATATATATATATATATATATATATATATATATA	chr6	53097926	GTATATATATATATATATATATATATATATATATATA	GTATATATATATATATATATATATATATATATATATATATATA	194517	PASS	0	none	3.6999999999999985e-5	0	0	3.6999999999999985e-5
chr6-053097928-A-*	chr6	53097928	A	*	307288	PASS	0	none	0.04077000000000001	0	0	0.04077000000000001
chr6-053097928-A-C	chr6	53097928	A	C	307288	PASS	0	none	2.2000000000000003e-5	0	0	2.2000000000000003e-5
chr6-053097928-A-G	chr6	53097928	A	G	307288	PASS	0.62195	nfe	0.08736900000000002	0	0	0.62195
chr6-053097929-TA-*	chr6	53097929	TA	*	154.97	PASS	0	none	0.04029800000000002	0	0	0.04029800000000002
chr6-053097929-TA-T	chr6	53097929	TA	T	154.97	PASS	0	none	2.2000000000000003e-5	0	0	2.2000000000000003e-5
chr6-053097930-A-*	chr6	53097930	A	*	71642	PASS	0	none	0.04037600000000002	0	0	0.04037600000000002
chr6-053097930-A-G	chr6	53097930	A	G	71642	PASS	0.4806	afr	0.02066100000000001	0	0	0.4806
chr6-053097931-TATATATATATATA-*	chr6	53097931	TATATATATATATA	*	122.97	PASS	0	none	0.03894200000000002	0	0	0.03894200000000002
chr6-053097931-TATATATATATATA-T	chr6	53097931	TATATATATATATA	T	122.97	PASS	0	none	9e-6	0	0	9e-6
chr6-053097931-TATATATATATATA-TTATA	chr6	53097931	TATATATATATATA	TTATA	122.97	PASS	0	none	0	0	0	1e-6
chr6-053097932-A-*	chr6	53097932	A	*	42039	PASS	0	none	0.03880900000000002	0	0	0.03880900000000002
chr6-053097932-A-G	chr6	53097932	A	G	42039	PASS	0.34746	nfe	0.01142999999999998	0	0	0.34746
chr6-053097934-A-*	chr6	53097934	A	*	18135	PASS	0	none	0.03666600000000002	0	0	0.03666600000000002
chr6-053097934-A-G	chr6	53097934	A	G	18135	PASS	0.24612	nfe	0.004912	0	0	0.24612
chr6-053097936-A-*	chr6	53097936	A	*	11489	PASS	0	none	0.03215700000000002	0	0	0.03215700000000002
chr6-053097936-A-G	chr6	53097936	A	G	11489	PASS	0.14103	nfe	0.002706	0	0	0.14103
chr6-053097938-A-*	chr6	53097938	A	*	9623	PASS	0	none	0.02631500000000002	0	0	0.02631500000000002
chr6-053097938-A-G	chr6	53097938	A	G	9623	PASS	0.12313	sas	0.002034	0	0	0.12313
chr6-053097940-A-*	chr6	53097940	A	*	6416	PASS	0	none	0.018794	0	0	0.018794
chr6-053097940-A-G	chr6	53097940	A	G	6416	PASS	0.041489	eas	0.00149199999999999	0	0	0.041489
chr6-053097942-A-*	chr6	53097942	A	*	4041	PASS	0	none	0.01033599999999999	0	0	0.01033599999999999
chr6-053097942-A-G	chr6	53097942	A	G	4041	PASS	0.016353	sas	9.610000000000004e-4	0	0	0.016353
chr6-053098273-A-G	chr6	53098273	A	G	2092522	PASS	0.86572	sas	0.4721809999999995	0	0	0.86572
chr6-053127889-C-T	chr6	53127889	C	T	333108	PASS	0.14491	nfe	0.08323700000000002	5	28	0.14491
chr6-053127977-C-T	chr6	53127977	C	T	11551	PASS	0.016071	sas	0.002138	1	110	0.016071
chr6-053128028-CAAAAAAAAAAAAA-C	chr6	53128028	CAAAAAAAAAAAAA	C	1547806.97	PASS	0.0052251	mid	8.9e-5	0	2	0.0052251
chr6-053128028-CAAAAAAAAAAAAA-CA	chr6	53128028	CAAAAAAAAAAAAA	CA	1547806.97	PASS	0	none	5.2999999999999994e-5	0	2	5.2999999999999994e-5
chr6-053128028-CAAAAAAAAAAAAA-CAA	chr6	53128028	CAAAAAAAAAAAAA	CAA	1547806.97	PASS	0	none	9e-6	0	2	9e-6
chr6-053128028-CAAAAAAAAAAAAA-CAAA	chr6	53128028	CAAAAAAAAAAAAA	CAAA	1547806.97	PASS	0	none	2.2000000000000003e-5	0	2	2.2000000000000003e-5
chr6-053128028-CAAAAAAAAAAAAA-CAAAA	chr6	53128028	CAAAAAAAAAAAAA	CAAAA	1547806.97	PASS	0	none	1.0699999999999996e-4	0	2	1.0699999999999996e-4
chr6-053128028-CAAAAAAAAAAAAA-CAAAAA	chr6	53128028	CAAAAAAAAAAAAA	CAAAAA	1547806.97	PASS	0	none	6.999999999999998e-5	0	2	6.999999999999998e-5
chr6-053128028-CAAAAAAAAAAAAA-CAAAAAA	chr6	53128028	CAAAAAAAAAAAAA	CAAAAAA	1547806.97	PASS	0	none	6.080000000000004e-4	0	2	6.080000000000004e-4
chr6-053128028-CAAAAAAAAAAAAA-CAAAAAAA	chr6	53128028	CAAAAAAAAAAAAA	CAAAAAAA	1547806.97	PASS	0	none	0.00183499999999999	0	2	0.00183499999999999
chr6-053128028-CAAAAAAAAAAAAA-CAAAAAAAA	chr6	53128028	CAAAAAAAAAAAAA	CAAAAAAAA	1547806.97	PASS	0	none	0.004426	0	2	0.004426
chr6-053128028-CAAAAAAAAAAAAA-CAAAAAAAAA	chr6	53128028	CAAAAAAAAAAAAA	CAAAAAAAAA	1547806.97	PASS	0	none	0.01161199999999998	0	2	0.01161199999999998
chr6-053128028-CAAAAAAAAAAAAA-CAAAAAAAAAA	chr6	53128028	CAAAAAAAAAAAAA	CAAAAAAAAAA	1547806.97	PASS	0	none	0.022082	1	2	0.022082
chr6-053128028-CAAAAAAAAAAAAA-CAAAAAAAAAAA	chr6	53128028	CAAAAAAAAAAAAA	CAAAAAAAAAAA	1547806.97	PASS	0	none	0.04430500000000002	0	2	0.04430500000000002
chr6-053128028-CAAAAAAAAAAAAA-CAAAAAAAAAAAA	chr6	53128028	CAAAAAAAAAAAAA	CAAAAAAAAAAAA	1547806.97	PASS	0	none	0.06257000000000001	1	2	0.06257000000000001
chr6-053128028-CAAAAAAAAAAAAA-CAAAAAAAAAAAAAA	chr6	53128028	CAAAAAAAAAAAAA	CAAAAAAAAAAAAAA	1547806.97	PASS	0	none	0.01438199999999999	0	2	0.01438199999999999
chr6-053128028-CAAAAAAAAAAAAA-CAAAAAAAAAAAAAAA	chr6	53128028	CAAAAAAAAAAAAA	CAAAAAAAAAAAAAAA	1547806.97	PASS	0	none	0.007792	0	2	0.007792
chr6-053128028-CAAAAAAAAAAAAA-CAAAAAAAAAAAAAAAA	chr6	53128028	CAAAAAAAAAAAAA	CAAAAAAAAAAAAAAAA	1547806.97	PASS	0	none	0.01064699999999998	0	2	0.01064699999999998
chr6-053128028-CAAAAAAAAAAAAA-CAAAAAAAAAAAAAAAAA	chr6	53128028	CAAAAAAAAAAAAA	CAAAAAAAAAAAAAAAAA	1547806.97	PASS	0	none	0.017424	0	2	0.017424
chr6-053128028-CAAAAAAAAAAAAA-CAAAAAAAAAAAAAAAAAA	chr6	53128028	CAAAAAAAAAAAAA	CAAAAAAAAAAAAAAAAAA	1547806.97	PASS	0	none	0.03236400000000002	0	2	0.03236400000000002
chr6-053128028-CAAAAAAAAAAAAA-CAAAAAAAAAAAAAAAAAAA	chr6	53128028	CAAAAAAAAAAAAA	CAAAAAAAAAAAAAAAAAAA	1547806.97	PASS	0	none	0.046937	0	2	0.046937
chr6-053128028-CAAAAAAAAAAAAA-CAAAAAAAAAAAAAAAAAAAA	chr6	53128028	CAAAAAAAAAAAAA	CAAAAAAAAAAAAAAAAAAAA	1547806.97	PASS	0	none	0.06486300000000002	0	2	0.06486300000000002
chr6-053128028-CAAAAAAAAAAAAA-CAAAAAAAAAAAAAAAAAAAAA	chr6	53128028	CAAAAAAAAAAAAA	CAAAAAAAAAAAAAAAAAAAAA	1547806.97	PASS	0	none	0.068091	0	2	0.068091
chr6-053128028-CAAAAAAAAAAAAA-CAAAAAAAAAAAAAAAAAAAAAA	chr6	53128028	CAAAAAAAAAAAAA	CAAAAAAAAAAAAAAAAAAAAAA	1547806.97	PASS	0	none	0.036154	0	2	0.036154
chr6-053128028-CAAAAAAAAAAAAA-CAAAAAAAAAAAAAAAAAAAAAAA	chr6	53128028	CAAAAAAAAAAAAA	CAAAAAAAAAAAAAAAAAAAAAAA	1547806.97	PASS	0	none	0.01695200000000002	0	2	0.01695200000000002
chr6-053128028-CAAAAAAAAAAAAA-CAAAAAAAAAAAAAAAAAAAAAAAA	chr6	53128028	CAAAAAAAAAAAAA	CAAAAAAAAAAAAAAAAAAAAAAAA	1547806.97	PASS	0	none	0.01062099999999998	0	2	0.01062099999999998
chr6-053128028-CAAAAAAAAAAAAA-CAAAAAAAAAAAAAAAAAAAAAAAAA	chr6	53128028	CAAAAAAAAAAAAA	CAAAAAAAAAAAAAAAAAAAAAAAAA	1547806.97	PASS	0	none	0.005474	0	2	0.005474
chr6-053128028-CAAAAAAAAAAAAA-CAAAAAAAAAAAAAAAAAAAAAAAAAA	chr6	53128028	CAAAAAAAAAAAAA	CAAAAAAAAAAAAAAAAAAAAAAAAAA	1547806.97	PASS	0	none	0.00181099999999999	0	2	0.00181099999999999
chr6-053128028-CAAAAAAAAAAAAA-CAAAAAAAAAAAAAAAAAAAAAAAAAAA	chr6	53128028	CAAAAAAAAAAAAA	CAAAAAAAAAAAAAAAAAAAAAAAAAAA	1547806.97	PASS	0	none	0.00110399999999999	0	2	0.00110399999999999
chr6-053128028-CAAAAAAAAAAAAA-CAAAAAAAAAAAAAAAAAAAAAAAAAAAA	chr6	53128028	CAAAAAAAAAAAAA	CAAAAAAAAAAAAAAAAAAAAAAAAAAAA	1547806.97	PASS	0	none	4.480000000000004e-4	0	2	4.480000000000004e-4
chr6-053128028-CAAAAAAAAAAAAA-CAAAAAAAAAAAAAAAAAAAAAAAAAAAAA	chr6	53128028	CAAAAAAAAAAAAA	CAAAAAAAAAAAAAAAAAAAAAAAAAAAAA	1547806.97	PASS	0	none	5.160000000000003e-4	0	2	5.160000000000003e-4
chr6-053128028-CAAAAAAAAAAAAA-CAAAAAAAAAAAAAAAAAAAAAAAAAAAAAA	chr6	53128028	CAAAAAAAAAAAAA	CAAAAAAAAAAAAAAAAAAAAAAAAAAAAAA	1547806.97	PASS	0	none	2.2899999999999996e-4	0	2	2.2899999999999996e-4
chr6-053128028-CAAAAAAAAAAAAA-CAAAAAAAAAAAAAAAAAAAAAAAAAAAAAAA	chr6	53128028	CAAAAAAAAAAAAA	CAAAAAAAAAAAAAAAAAAAAAAAAAAAAAAA	1547806.97	PASS	0	none	1.87e-4	0	2	1.87e-4
chr6-053128028-CAAAAAAAAAAAAA-CAAAAAAAAAAAAAAAAAAAAAAAAAAAAAAAA	chr6	53128028	CAAAAAAAAAAAAA	CAAAAAAAAAAAAAAAAAAAAAAAAAAAAAAAA	1547806.97	PASS	0	none	5.2999999999999994e-5	0	2	5.2999999999999994e-5
chr6-053128028-CAAAAAAAAAAAAA-CAAAAAAAAAAAAAAAAAAAAAAAAAAAAAAAAA	chr6	53128028	CAAAAAAAAAAAAA	CAAAAAAAAAAAAAAAAAAAAAAAAAAAAAAAAA	1547806.97	PASS	0	none	8.9e-5	0	2	8.9e-5
chr6-053128028-CAAAAAAAAAAAAA-CAAAAAAAAAAAAAAAAAAAAAAAAAAAAAAAAAA	chr6	53128028	CAAAAAAAAAAAAA	CAAAAAAAAAAAAAAAAAAAAAAAAAAAAAAAAAA	1547806.97	PASS	0	none	9e-6	0	2	9e-6
chr6-053128028-CAAAAAAAAAAAAA-CAAAAAAAAAAAAAAAAAAAAAAAAAAAAAAAAAAA	chr6	53128028	CAAAAAAAAAAAAA	CAAAAAAAAAAAAAAAAAAAAAAAAAAAAAAAAAAA	1547806.97	PASS	0	none	2.2000000000000003e-5	0	2	2.2000000000000003e-5
chr6-053128028-CAAAAAAAAAAAAA-CAAAAAAAAAAAAAAAAAAAAAAAAAAAAAAAAAAAAA	chr6	53128028	CAAAAAAAAAAAAA	CAAAAAAAAAAAAAAAAAAAAAAAAAAAAAAAAAAAAA	1547806.97	PASS	0	none	9e-6	0	2	9e-6
chr6-053128028-CAAAAAAAAAAAAA-CAAAAAAAAAAAAAAAAAAAAAAAAAAAAAAAAAAAAAA	chr6	53128028	CAAAAAAAAAAAAA	CAAAAAAAAAAAAAAAAAAAAAAAAAAAAAAAAAAAAAA	1547806.97	PASS	0	none	9e-6	0	2	9e-6
chr6-053128028-CAAAAAAAAAAAAA-CAAAAAAAAAAAAAAAAAAAAAAAAAAAAAAAAAAAAAAAAA	chr6	53128028	CAAAAAAAAAAAAA	CAAAAAAAAAAAAAAAAAAAAAAAAAAAAAAAAAAAAAAAAA	1547806.97	PASS	0	none	0	0	2	1e-6
chr6-053128028-CAAAAAAAAAAAAA-CAAAAAAAAAAAAAAAAAAAAAAAAAAAAAAAAAAAAAAAAAAAAA	chr6	53128028	CAAAAAAAAAAAAA	CAAAAAAAAAAAAAAAAAAAAAAAAAAAAAAAAAAAAAAAAAAAAA	1547806.97	PASS	0	none	0	0	2	1e-6
chr6-053128028-CAAAAAAAAAAAAA-CAAAAAAAAAAAAAAAAAAAAAAAAAAAAAAAAAAAAAAAAAAAAAAA	chr6	53128028	CAAAAAAAAAAAAA	CAAAAAAAAAAAAAAAAAAAAAAAAAAAAAAAAAAAAAAAAAAAAAAA	1547806.97	PASS	0	none	0	0	2	1e-6
chr6-053128028-CAAAAAAAAAAAAA-CAAAAATAAAAAAAAAAAAAAAAAAAAAAAAAA	chr6	53128028	CAAAAAAAAAAAAA	CAAAAATAAAAAAAAAAAAAAAAAAAAAAAAAA	1547806.97	PASS	0	none	9e-6	0	2	9e-6
chr6-053128028-CAAAAAAAAAAAAA-CCAAAAAAAAAAAAAAA	chr6	53128028	CAAAAAAAAAAAAA	CCAAAAAAAAAAAAAAA	1547806.97	PASS	0	none	0	0	2	1e-6
chr6-053128028-CAAAAAAAAAAAAA-CCAAAAAAAAAAAAAAAA	chr6	53128028	CAAAAAAAAAAAAA	CCAAAAAAAAAAAAAAAA	1547806.97	PASS	0	none	9e-6	0	2	9e-6
chr6-053128028-CAAAAAAAAAAAAA-CCAAAAAAAAAAAAAAAAAA	chr6	53128028	CAAAAAAAAAAAAA	CCAAAAAAAAAAAAAAAAAA	1547806.97	PASS	0	none	0	0	2	1e-6
chr6-053128028-CAAAAAAAAAAAAA-CCAAAAAAAAAAAAAAAAAAA	chr6	53128028	CAAAAAAAAAAAAA	CCAAAAAAAAAAAAAAAAAAA	1547806.97	PASS	0	none	2.2000000000000003e-5	0	2	2.2000000000000003e-5
chr6-053128028-CAAAAAAAAAAAAA-CCAAAAAAAAAAAAAAAAAAAA	chr6	53128028	CAAAAAAAAAAAAA	CCAAAAAAAAAAAAAAAAAAAA	1547806.97	PASS	0	none	9e-6	0	2	9e-6
chr6-053128028-CAAAAAAAAAAAAA-CCAAAAAAAAAAAAAAAAAAAAA	chr6	53128028	CAAAAAAAAAAAAA	CCAAAAAAAAAAAAAAAAAAAAA	1547806.97	PASS	0	none	9e-6	0	2	9e-6
chr6-053128028-CAAAAAAAAAAAAA-CCAAAAAAAAAAAAAAAAAAAAAAAA	chr6	53128028	CAAAAAAAAAAAAA	CCAAAAAAAAAAAAAAAAAAAAAAAA	1547806.97	PASS	0	none	0	0	2	1e-6
chr6-053128029-A-*	chr6	53128029	A	*	35	VQSRTrancheSNP99.70to99.80	0	none	0.145635	0	12	0.145635
chr6-053128029-A-C	chr6	53128029	A	C	35	VQSRTrancheSNP99.70to99.80	0	none	9.370000000000004e-4	0	12	9.370000000000004e-4
chr6-053128053-AGAAGG-*	chr6	53128053	AGAAGG	*	33860	VQSRTrancheINDEL99.50to99.90	0	none	0.004436	0	88	0.004436
chr6-053128053-AGAAGG-A	chr6	53128053	AGAAGG	A	33860	VQSRTrancheINDEL99.50to99.90	0.0041466	sas	0.022162	0	88	0.022162
chr6-053128053-AGAAGG-AAAAAAAATGAAGG	chr6	53128053	AGAAGG	AAAAAAAATGAAGG	33860	VQSRTrancheINDEL99.50to99.90	0	none	0	0	88	1e-6
chr6-053128053-AGAAGG-AAAAAAATGAAGG	chr6	53128053	AGAAGG	AAAAAAATGAAGG	33860	VQSRTrancheINDEL99.50to99.90	0	none	0	0	88	1e-6
chr6-053128053-AGAAGG-AAAAATGAAGG	chr6	53128053	AGAAGG	AAAAATGAAGG	33860	VQSRTrancheINDEL99.50to99.90	0	none	0	0	88	1e-6
chr6-053128053-AGAAGG-AAAGG	chr6	53128053	AGAAGG	AAAGG	33860	VQSRTrancheINDEL99.50to99.90	0	none	0.003647	0	88	0.003647
chr6-053128053-AGAAGG-AG	chr6	53128053	AGAAGG	AG	33860	VQSRTrancheINDEL99.50to99.90	0	none	9e-6	0	88	9e-6
chr6-053128053-AGAAGG-TGAAGG	chr6	53128053	AGAAGG	TGAAGG	33860	VQSRTrancheINDEL99.50to99.90	0	none	2.2000000000000003e-5	0	88	2.2000000000000003e-5
chr6-053128054-GAA-*	chr6	53128054	GAA	*	143998	VQSRTrancheINDEL99.90to99.95	0	none	0.03042600000000002	0	60	0.03042600000000002
chr6-053128054-GAA-AAA	chr6	53128054	GAA	AAA	143998	VQSRTrancheINDEL99.90to99.95	0	none	0.082265	0	60	0.082265
chr6-053128054-GAA-G	chr6	53128054	GAA	G	143998	VQSRTrancheINDEL99.90to99.95	0	none	2.2000000000000003e-5	0	60	2.2000000000000003e-5
chr6-053128054-GAA-GTAA	chr6	53128054	GAA	GTAA	143998	VQSRTrancheINDEL99.90to99.95	0	none	0	0	60	1e-6
chr6-053128054-GAA-TAA	chr6	53128054	GAA	TAA	143998	VQSRTrancheINDEL99.90to99.95	0	none	0.003923	1	60	0.003923
chr6-053128055-AAGG-*	chr6	53128055	AAGG	*	368	VQSRTrancheINDEL99.90to99.95	0	none	0.022272	0	96	0.022272
chr6-053128055-AAGG-A	chr6	53128055	AAGG	A	368	VQSRTrancheINDEL99.90to99.95	1.115e-5	nfe	2.9400000000000004e-4	0	96	2.9400000000000004e-4
chr6-053128055-AAGG-AAAAAAAAAAGAGG	chr6	53128055	AAGG	AAAAAAAAAAGAGG	368	VQSRTrancheINDEL99.90to99.95	0	none	0	0	96	1e-6
chr6-053128055-AAGG-AAAAAAAGAGG	chr6	53128055	AAGG	AAAAAAAGAGG	368	VQSRTrancheINDEL99.90to99.95	0	none	0	0	96	1e-6
chr6-053128055-AAGG-AAAAAAATTAGG	chr6	53128055	AAGG	AAAAAAATTAGG	368	VQSRTrancheINDEL99.90to99.95	0	none	0	0	96	1e-6
chr6-053128055-AAGG-ATTAGG	chr6	53128055	AAGG	ATTAGG	368	VQSRTrancheINDEL99.90to99.95	0	none	0	0	96	1e-6
chr6-053128055-AAGG-CAGG	chr6	53128055	AAGG	CAGG	368	VQSRTrancheINDEL99.90to99.95	0	none	0	0	96	1e-6
chr6-053128056-AGG-*	chr6	53128056	AGG	*	59032	VQSRTrancheINDEL99.90to99.95	0	none	0.02272200000000001	0	96	0.02272200000000001
chr6-053128056-AGG-A	chr6	53128056	AGG	A	59032	VQSRTrancheINDEL99.90to99.95	0.026093	sas	0.04071900000000002	0	96	0.04071900000000002
chr6-053128056-AGG-TGG	chr6	53128056	AGG	TGG	59032	VQSRTrancheINDEL99.90to99.95	0	none	0	0	96	1e-6
chr6-053128057-G-*	chr6	53128057	G	*	8364	VQSRTrancheSNP99.90to99.95	0	none	0.06410500000000002	0	70	0.06410500000000002
chr6-053128057-G-A	chr6	53128057	G	A	8364	VQSRTrancheSNP99.90to99.95	0.0045891	sas	0.006333	0	70	0.006333
chr6-053128058-GA-*	chr6	53128058	GA	*	9742	VQSRTrancheINDEL99.90to99.95	0	none	0.06390500000000002	0	70	0.06390500000000002
chr6-053128058-GA-AA	chr6	53128058	GA	AA	9742	VQSRTrancheINDEL99.90to99.95	0	none	0.005331	0	70	0.005331
chr6-053128058-GA-CA	chr6	53128058	GA	CA	9742	VQSRTrancheINDEL99.90to99.95	0	none	0	0	70	1e-6
chr6-053128058-GA-G	chr6	53128058	GA	G	9742	VQSRTrancheINDEL99.90to99.95	0	none	0	0	70	1e-6
chr6-053128058-GA-GAA	chr6	53128058	GA	GAA	9742	VQSRTrancheINDEL99.90to99.95	0	none	5.860000000000005e-4	0	70	5.860000000000005e-4
chr6-053128058-GA-GAAAAAA	chr6	53128058	GA	GAAAAAA	9742	VQSRTrancheINDEL99.90to99.95	0	none	0	0	70	1e-6
chr6-053128058-GA-GAAAAAAAA	chr6	53128058	GA	GAAAAAAAA	9742	VQSRTrancheINDEL99.90to99.95	0	none	0	0	70	1e-6
chr6-053128058-GA-TA	chr6	53128058	GA	TA	9742	VQSRTrancheINDEL99.90to99.95	0	none	1.47e-4	0	70	1.47e-4
chr6-053128059-AAAAAAG-*	chr6	53128059	AAAAAAG	*	27769	PASS	0	none	0	0	116	1e-6
chr6-053128059-AAAAAAG-A	chr6	53128059	AAAAAAG	A	27769	PASS	0	none	0	0	116	1e-6
chr6-053128059-AAAAAAG-GAAAAAG	chr6	53128059	AAAAAAG	GAAAAAG	27769	PASS	0	none	0.004874	2	116	0.004874
chr6-053128065-G-*	chr6	53128065	G	*	167005	VQSRTrancheINDEL99.95to100.00	0	none	1.6699999999999994e-4	0	68	1.6699999999999994e-4
chr6-053128065-G-A	chr6	53128065	G	A	167005	VQSRTrancheINDEL99.95to100.00	0.18809	sas	0.07497800000000002	0	68	0.18809
chr6-053128065-G-GAAAAAAAA	chr6	53128065	G	GAAAAAAAA	167005	VQSRTrancheINDEL99.95to100.00	0	none	9e-6	0	68	9e-6
chr6-053128065-G-GAAAAAAAAAAA	chr6	53128065	G	GAAAAAAAAAAA	167005	VQSRTrancheINDEL99.95to100.00	3.86e-6	nfe	9e-6	0	68	9e-6
chr6-053128065-G-T	chr6	53128065	G	T	167005	VQSRTrancheINDEL99.95to100.00	0.001086	nfe	0.002585	0	68	0.002585
chr6-053128083-G-*	chr6	53128083	G	*	1274	PASS	0	none	0	0	30	1e-6
chr6-053128083-G-T	chr6	53128083	G	T	1274	PASS	2.0278e-4	nfe	0.00151699999999999	1	30	0.00151699999999999
chr6-053128204-G-A	chr6	53128204	G	A	3043483	PASS	0.12685	nfe	0.111021	18	134	0.12685
chr6-053128490-A-G	chr6	53128490	A	G	9867	PASS	5.804e-5	amr	5.2999999999999994e-5	1	134	5.804e-5
chr6-053128811-A-C	chr6	53128811	A	C	249116	PASS	0.011357	afr	0.004774	1	134	0.011357
chr6-053131910-C-G	chr6	53131910	C	G	1852324	PASS	0.31008	eas	0.08897600000000001	9	134	0.31008
chr6-053133990-G-A	chr6	53133990	G	A	23758913	PASS	0.76955	amr	0.6893050000000003	103	134	0.76955
chr6-053134036-C-T	chr6	53134036	C	T	32003629	PASS	0.79346	amr	0.7188470000000002	104	134	0.79346
chr6-053134058-T-G	chr6	53134058	T	G	30692337	PASS	0.77395	amr	0.6903340000000002	103	134	0.77395
chr6-053134138-C-T	chr6	53134138	C	T	62053	PASS	0.0022291	nfe	9.160000000000004e-4	1	134	0.0022291
chr6-053134441-T-G	chr6	53134441	T	G	1521421	PASS	0.32181	eas	0.08731200000000001	9	134	0.32181
chr6-053145665-T-C	chr6	53145665	T	C	955521	PASS	0.10686	eas	0.04286400000000001	3	134	0.10686
chr6-053145811-TAA-*	chr6	53145811	TAA	*	1016679	PASS	0	none	0	0	126	1e-6
chr6-053145811-TAA-AAA	chr6	53145811	TAA	AAA	1016679	PASS	0	none	1.27e-4	0	126	1.27e-4
chr6-053145811-TAA-CAA	chr6	53145811	TAA	CAA	1016679	PASS	0	none	9e-6	0	126	9e-6
chr6-053145811-TAA-T	chr6	53145811	TAA	T	1016679	PASS	0	none	2.2000000000000003e-5	0	126	2.2000000000000003e-5
chr6-053145811-TAA-TA	chr6	53145811	TAA	TA	1016679	PASS	0	none	0.15327200000000002	14	126	0.15327200000000002
chr6-053145811-TAA-TAAA	chr6	53145811	TAA	TAAA	1016679	PASS	0	none	0.002514	0	126	0.002514
chr6-053145812-A-*	chr6	53145812	A	*	554	PASS	0	none	0.153346	14	118	0.153346
chr6-053145812-A-T	chr6	53145812	A	T	554	PASS	8.12e-5	eas	0	0	118	8.12e-5
chr6-053145902-G-*	chr6	53145902	G	*	997845	PASS	0	none	0	0	100	1e-6
chr6-053145902-G-A	chr6	53145902	G	A	997845	PASS	0.32835	afr	0.14713900000000002	11	100	0.32835
chr6-053196592-C-T	chr6	53196592	C	T	13125	PASS	0.0201	nfe	0.006372	0	0	0.0201
chr6-053196593-G-A	chr6	53196593	G	A	38983	PASS	0.11636	nfe	0.02029000000000001	0	0	0.11636
chr6-053207089-T-*	chr6	53207089	T	*	48047	PASS	0	none	0	0	0	1e-6
chr6-053207089-T-G	chr6	53207089	T	G	48047	PASS	0.14517	eas	0.025696	0	0	0.14517
chr6-053207136-C-*	chr6	53207136	C	*	59727	PASS	0	none	9e-6	0	0	9e-6
chr6-053207136-C-T	chr6	53207136	C	T	59727	PASS	0.14762	nfe	0.03098500000000001	0	0	0.14762
chr6-053207644-T-G	chr6	53207644	T	G	376632	PASS	0.31014	eas	0.08018100000000002	0	0	0.31014
chr6-053207780-T-C	chr6	53207780	T	C	2142353	PASS	0.56174	afr	0.20096	0	0	0.56174
chr6-053207922-C-T	chr6	53207922	C	T	354055	PASS	0.43392	eas	0.07748300000000002	0	0	0.43392
chr6-053235576-G-A	chr6	53235576	G	A	911603	PASS	0.3453	afr	0.146937	18	130	0.3453
chr6-053235576-G-T	chr6	53235576	G	T	911603	PASS	0	none	2.2000000000000003e-5	0	130	2.2000000000000003e-5
chr6-053235598-GAAA-*	chr6	53235598	GAAA	*	1088833.97	ExcessHet	0	none	0	0	112	1e-6
chr6-053235598-GAAA-G	chr6	53235598	GAAA	G	1088833.97	ExcessHet	0	none	0	0	112	1e-6
chr6-053235598-GAAA-GA	chr6	53235598	GAAA	GA	1088833.97	ExcessHet	0	none	6.800000000000003e-4	0	112	6.800000000000003e-4
chr6-053235598-GAAA-GAA	chr6	53235598	GAAA	GAA	1088833.97	ExcessHet	0	none	0.208578	25	112	0.208578
chr6-053235598-GAAA-GAAAA	chr6	53235598	GAAA	GAAAA	1088833.97	ExcessHet	0	none	0.088494	18	112	0.088494
chr6-053235598-GAAA-GAAAAA	chr6	53235598	GAAA	GAAAAA	1088833.97	ExcessHet	0	none	0.002714	0	112	0.002714
chr6-053235598-GAAA-GAAAAAA	chr6	53235598	GAAA	GAAAAAA	1088833.97	ExcessHet	0	none	0	0	112	1e-6
chr6-053235634-T-C	chr6	53235634	T	C	570	PASS	0	none	9e-6	0	130	9e-6
chr6-053235634-T-G	chr6	53235634	T	G	570	PASS	9.11e-6	nfe	7.099999999999998e-5	0	130	7.099999999999998e-5
chr6-053235879-G-A	chr6	53235879	G	A	695503	PASS	0.30074	amr	0.06378500000000002	7	134	0.30074
chr6-053235926-A-G	chr6	53235926	A	G	766206	PASS	0.30684	amr	0.06373100000000001	7	134	0.30684
chr6-053236047-C-T	chr6	53236047	C	T	344879	PASS	0.073554	sas	0.03748200000000001	3	134	0.073554
chr6-053236090-A-G	chr6	53236090	A	G	291411	PASS	0.073943	sas	0.034767	3	134	0.073943
chr6-053236278-G-A	chr6	53236278	G	A	816389	PASS	0.28036	afr	0.11004800000000001	16	132	0.28036
chr6-053268723-T-C	chr6	53268723	T	C	7858	PASS	0.014281	nfe	0.003234	0	4	0.014281
chr6-053268783-TA-T	chr6	53268783	TA	T	22224.97	VQSRTrancheINDEL95.00to96.00	0.0281	nfe	0.01112299999999999	1	26	0.0281
chr6-053268783-TA-TAA	chr6	53268783	TA	TAA	22224.97	VQSRTrancheINDEL95.00to96.00	0	none	0.002934	1	26	0.002934
chr6-053268783-TA-TAAA	chr6	53268783	TA	TAAA	22224.97	VQSRTrancheINDEL95.00to96.00	0	none	0	0	26	1e-6
chr6-053269007-A-G	chr6	53269007	A	G	33822	PASS	0.0046717	mid	0.002665	1	134	0.0046717
chr6-053269050-T-C	chr6	53269050	T	C	145481	PASS	0.014436	nfe	0.01238699999999998	4	134	0.014436
chr6-053269166-CA-AA	chr6	53269166	CA	AA	426028	VQSRTrancheINDEL95.00to96.00	0	none	0.019598	4	134	0.019598
chr6-053269166-CA-C	chr6	53269166	CA	C	426028	VQSRTrancheINDEL95.00to96.00	4.9344e-4	afr	5.2999999999999994e-5	0	134	4.9344e-4
chr6-053269306-C-CACAG	chr6	53269306	C	CACAG	9199917.97	PASS	0.87679	afr	0.5179440000000006	64	134	0.87679
chr6-053269306-C-CAG	chr6	53269306	C	CAG	9199917.97	PASS	0	none	0	0	134	1e-6
chr6-053269366-CAAGATCAAAT-C	chr6	53269366	CAAGATCAAAT	C	4541366	PASS	1.17e-5	nfe	8.9e-5	0	134	8.9e-5
chr6-053269366-CAAGATCAAAT-CCTTCTAAGATCAAAT	chr6	53269366	CAAGATCAAAT	CCTTCTAAGATCAAAT	4541366	PASS	0	none	0	0	134	1e-6
chr6-053269366-CAAGATCAAAT-CCTTTTAAGATCAAAT	chr6	53269366	CAAGATCAAAT	CCTTTTAAGATCAAAT	4541366	PASS	0	none	0.3788349999999997	49	134	0.3788349999999997
chr6-053269366-CAAGATCAAAT-TAAGATCAAAT	chr6	53269366	CAAGATCAAAT	TAAGATCAAAT	4541366	PASS	0	none	0	0	134	1e-6
chr6-053270739-G-A	chr6	53270739	G	A	126962	PASS	0.0076244	nfe	0.004723	3	134	0.0076244
chr6-053273280-C-T	chr6	53273280	C	T	1539	PASS	2.37e-5	nfe	0	1	134	2.37e-5
chr6-053273405-TAAAA-*	chr6	53273405	TAAAA	*	2842513	ExcessHet	0	none	4.05e-4	0	124	4.05e-4
chr6-053273405-TAAAA-AAAAA	chr6	53273405	TAAAA	AAAAA	2842513	ExcessHet	0	none	2.9400000000000004e-4	0	124	2.9400000000000004e-4
chr6-053273405-TAAAA-GAAAA	chr6	53273405	TAAAA	GAAAA	2842513	ExcessHet	0	none	0	0	124	1e-6
chr6-053273405-TAAAA-T	chr6	53273405	TAAAA	T	2842513	ExcessHet	3.196e-5	sas	1.88e-4	0	124	1.88e-4
chr6-053273405-TAAAA-TA	chr6	53273405	TAAAA	TA	2842513	ExcessHet	0	none	0.006084	1	124	0.006084
chr6-053273405-TAAAA-TAA	chr6	53273405	TAAAA	TAA	2842513	ExcessHet	0	none	0.08273000000000001	8	124	0.08273000000000001
chr6-053273405-TAAAA-TAAA	chr6	53273405	TAAAA	TAAA	2842513	ExcessHet	0	none	0.4142699999999996	56	124	0.4142699999999996
chr6-053273405-TAAAA-TAAAAA	chr6	53273405	TAAAA	TAAAAA	2842513	ExcessHet	0	none	0.031807	4	124	0.031807
chr6-053273405-TAAAA-TAAAAAA	chr6	53273405	TAAAA	TAAAAAA	2842513	ExcessHet	0	none	7.030000000000005e-4	0	124	7.030000000000005e-4
chr6-053273405-TAAAA-TAAAAAAA	chr6	53273405	TAAAA	TAAAAAAA	2842513	ExcessHet	0	none	0	0	124	1e-6
chr6-053273462-G-A	chr6	53273462	G	A	3534424	PASS	0.54812	afr	0.3288259999999996	41	132	0.54812
chr6-053275363-G-A	chr6	53275363	G	A	4861372	PASS	0.47983	afr	0.3263319999999995	41	134	0.47983
chr6-053276104-AT-*	chr6	53276104	AT	*	472	PASS	0	none	0	0	132	1e-6
chr6-053276104-AT-A	chr6	53276104	AT	A	472	PASS	0	none	0	0	132	1e-6
chr6-053276104-AT-GT	chr6	53276104	AT	GT	472	PASS	0	none	9e-6	0	132	9e-6
chr6-053276130-T-A	chr6	53276130	T	A	7831321	PASS	0.86524	afr	0.5255740000000007	65	134	0.86524
chr6-053287844-G-A	chr6	53287844	G	A	10831639	PASS	0.55681	afr	0.3330049999999997	41	134	0.55681
chr6-053287885-G-A	chr6	53287885	G	A	270458	PASS	0.013144	nfe	0.006835	1	134	0.013144
chr6-053287960-A-G	chr6	53287960	A	G	11636873	PASS	0.48286	afr	0.32787199999999955	41	134	0.48286
chr6-053288047-T-A	chr6	53288047	T	A	5456825	PASS	6.01e-6	nfe	0	0	134	6.01e-6
chr6-053288047-T-G	chr6	53288047	T	G	5456825	PASS	0.54857	afr	0.33276099999999975	41	134	0.54857
chr6-053291666-A-C	chr6	53291666	A	C	530303	PASS	0.30165	amr	0.06132300000000002	9	134	0.30165
chr6-053294292-G-T	chr6	53294292	G	T	1506969	PASS	0.30908	amr	0.06563100000000001	9	134	0.30908
chr6-053294601-T-*	chr6	53294601	T	*	780296	PASS	0	none	5.2999999999999994e-5	0	134	5.2999999999999994e-5
chr6-053294601-T-C	chr6	53294601	T	C	780296	PASS	0.27094	amr	0.063062000000000007	9	134	0.27094
chr6-053295546-C-T	chr6	53295546	C	T	691129	PASS	0.065083	nfe	0.04630500000000002	11	134	0.065083
chr6-053295585-G-T	chr6	53295585	G	T	9566434	PASS	0.86786	afr	0.5003580000000005	65	132	0.86786
chr6-053354817-C-T	chr6	53354817	C	T	49944	PASS	0.02105	nfe	0.00989599999999998	3	112	0.02105
chr6-053354875-G-A	chr6	53354875	G	A	1745989	PASS	0.55015	afr	0.3050249999999994	39	128	0.55015
chr6-053354875-G-C	chr6	53354875	G	C	1745989	PASS	0	none	0	0	128	1e-6
chr6-053354971-A-G	chr6	53354971	A	G	7438	PASS	0.002757	afr	0.00144799999999999	1	134	0.002757
chr6-053355011-T-C	chr6	53355011	T	C	381	PASS	8.57e-6	nfe	0	1	134	8.57e-6
chr6-053355106-CAA-*	chr6	53355106	CAA	*	59773	PASS	0	none	0.00125199999999999	0	92	0.00125199999999999
chr6-053355106-CAA-AAA	chr6	53355106	CAA	AAA	59773	PASS	0	none	0.00183999999999999	0	92	0.00183999999999999
chr6-053355106-CAA-C	chr6	53355106	CAA	C	59773	PASS	5.701e-5	nfe	9e-6	0	92	5.701e-5
chr6-053355106-CAA-CA	chr6	53355106	CAA	CA	59773	PASS	0	none	0.02158300000000001	3	92	0.02158300000000001
chr6-053355106-CAA-CAAA	chr6	53355106	CAA	CAAA	59773	PASS	0	none	0.01641500000000001	7	92	0.01641500000000001
chr6-053355106-CAA-CAAAA	chr6	53355106	CAA	CAAAA	59773	PASS	0	none	8.9e-5	0	92	8.9e-5
chr6-053355106-CAA-CAAAAA	chr6	53355106	CAA	CAAAAA	59773	PASS	0	none	0	0	92	1e-6
chr6-053378587-G-A	chr6	53378587	G	A	127303	PASS	0.02446	sas	0.01359799999999999	1	76	0.02446
chr6-053378607-C-T	chr6	53378607	C	T	151543	PASS	0.028992	nfe	0.016491	5	86	0.028992
chr6-053378921-G-A	chr6	53378921	G	A	187	PASS	0	none	0	1	128	1e-6
chr6-053378977-G-*	chr6	53378977	G	*	584	VQSRTrancheINDEL95.00to96.00	0	none	2.2000000000000003e-5	0	100	2.2000000000000003e-5
chr6-053378977-G-GT	chr6	53378977	G	GT	584	VQSRTrancheINDEL95.00to96.00	4.45e-6	nfe	2.2000000000000003e-5	0	100	2.2000000000000003e-5
chr6-053378977-G-GTTT	chr6	53378977	G	GTTT	584	VQSRTrancheINDEL95.00to96.00	0	none	0	0	100	1e-6
chr6-053378977-G-T	chr6	53378977	G	T	584	VQSRTrancheINDEL95.00to96.00	7.22e-6	nfe	1.47e-4	0	100	1.47e-4
chr6-053378978-GTTT-G	chr6	53378978	GTTT	G	879864	ExcessHet	9.4215e-4	afr	5.630000000000005e-4	1	68	9.4215e-4
chr6-053378978-GTTT-GGTTTT	chr6	53378978	GTTT	GGTTTT	879864	ExcessHet	0	none	0	0	68	1e-6
chr6-053378978-GTTT-GT	chr6	53378978	GTTT	GT	879864	ExcessHet	0	none	0.01417199999999998	1	68	0.01417199999999998
chr6-053378978-GTTT-GTT	chr6	53378978	GTTT	GTT	879864	ExcessHet	0	none	0.15131100000000003	8	68	0.15131100000000003
chr6-053378978-GTTT-GTTTT	chr6	53378978	GTTT	GTTTT	879864	ExcessHet	0	none	0.176769	13	68	0.176769
chr6-053378978-GTTT-GTTTTT	chr6	53378978	GTTT	GTTTTT	879864	ExcessHet	0	none	0.01561499999999999	1	68	0.01561499999999999
chr6-053378978-GTTT-GTTTTTT	chr6	53378978	GTTT	GTTTTTT	879864	ExcessHet	0	none	0.00100999999999999	0	68	0.00100999999999999
chr6-053378978-GTTT-GTTTTTTT	chr6	53378978	GTTT	GTTTTTTT	879864	ExcessHet	0	none	5.2999999999999994e-5	0	68	5.2999999999999994e-5
chr6-053378978-GTTT-GTTTTTTTT	chr6	53378978	GTTT	GTTTTTTTT	879864	ExcessHet	0	none	0	0	68	1e-6
chr6-053378978-GTTT-TTTT	chr6	53378978	GTTT	TTTT	879864	ExcessHet	0	none	3.600000000000004e-4	0	68	3.600000000000004e-4
chr6-053378979-T-*	chr6	53378979	T	*	535	PASS	0	none	0.16454400000000002	12	46	0.16454400000000002
chr6-053378979-T-G	chr6	53378979	T	G	535	PASS	2.0822e-4	eas	2.2000000000000003e-5	0	46	2.0822e-4
chr6-053418425-A-C	chr6	53418425	A	C	73061	PASS	0.074545	afr	0.01992300000000002	0	4	0.074545
chr6-053418589-G-A	chr6	53418589	G	A	1965135	PASS	0.38943	nfe	0.272352	13	36	0.38943
chr6-053498396-T-A	chr6	53498396	T	A	2193	PASS	9.4276e-4	nfe	3.3700000000000044e-4	0	16	9.4276e-4
chr6-053498689-GGGCT-G	chr6	53498689	GGGCT	G	28087126.97	PASS	0.69703	afr	0.4845609999999994	58	134	0.69703
chr6-053498986-C-*	chr6	53498986	C	*	3937041	PASS	0	none	8.930000000000006e-4	0	134	8.930000000000006e-4
chr6-053498986-C-A	chr6	53498986	C	A	3937041	PASS	9.5749e-4	amr	0.00157099999999999	0	134	0.00157099999999999
chr6-053498986-C-CA	chr6	53498986	C	CA	3937041	PASS	0	none	0	0	134	1e-6
chr6-053498986-C-CAAAAAAAAAAA	chr6	53498986	C	CAAAAAAAAAAA	3937041	PASS	0	none	5.2999999999999994e-5	0	134	5.2999999999999994e-5
chr6-053498986-C-CTAAAAAAAAAA	chr6	53498986	C	CTAAAAAAAAAA	3937041	PASS	0	none	0	0	134	1e-6
chr6-053498986-C-T	chr6	53498986	C	T	3937041	PASS	0.14914	sas	0.10432200000000004	15	134	0.14914
chr6-053499011-GT-G	chr6	53499011	GT	G	3106658.97	ExcessHet	0.15266	sas	0.10517200000000002	15	118	0.15266
chr6-053499011-GT-GTT	chr6	53499011	GT	GTT	3106658.97	ExcessHet	0	none	0.103911	15	118	0.103911
chr6-053499011-GT-GTTT	chr6	53499011	GT	GTTT	3106658.97	ExcessHet	0	none	2.5100000000000014e-4	0	118	2.5100000000000014e-4
chr6-053499012-T-*	chr6	53499012	T	*	6781	PASS	0	none	0.10521800000000002	15	134	0.10521800000000002
chr6-053499012-T-C	chr6	53499012	T	C	6781	PASS	0	none	1.6699999999999994e-4	0	134	1.6699999999999994e-4
chr6-053499905-GAATAC-G	chr6	53499905	GAATAC	G	47804.97	PASS	0.0024433	nfe	0.00186699999999999	1	134	0.0024433
chr6-053499907-A-*	chr6	53499907	A	*	441	PASS	0	none	0.00186699999999999	1	134	0.00186699999999999
chr6-053499907-A-G	chr6	53499907	A	G	441	PASS	0	none	0	0	134	1e-6
chr6-053499909-AC-*	chr6	53499909	AC	*	871.97	VQSRTrancheINDEL96.00to97.00	0	none	0.00186699999999999	1	134	0.00186699999999999
chr6-053499909-AC-A	chr6	53499909	AC	A	871.97	VQSRTrancheINDEL96.00to97.00	0	none	0	0	134	1e-6
chr6-053500221-G-C	chr6	53500221	G	C	92628030	PASS	0.99736	nfe	0.9894560000000004	133	134	0.99736
chr6-053500387-T-G	chr6	53500387	T	G	10569	PASS	2.015e-5	nfe	3.6999999999999985e-5	1	134	3.6999999999999985e-5
chr6-053500576-C-T	chr6	53500576	C	T	12782694	PASS	0.27847	nfe	0.234514	31	134	0.27847
chr6-053505127-T-C	chr6	53505127	T	C	71508	PASS	0.0084452	nfe	0.007056	0	72	0.0084452
chr6-053505216-G-A	chr6	53505216	G	A	1896416	PASS	0.443	eas	0.136059	12	128	0.443
chr6-053505309-T-C	chr6	53505309	T	C	10659563	PASS	0.67476	afr	0.4797999999999994	58	134	0.67476
chr6-053505349-C-T	chr6	53505349	C	T	381006	PASS	0.022165	nfe	0.01606400000000001	3	134	0.022165
chr6-053505529-C-T	chr6	53505529	C	T	610166	PASS	0.023718	mid	0.01409199999999998	1	134	0.023718
chr6-053505597-C-T	chr6	53505597	C	T	7866873	PASS	0.24253	nfe	0.20447	30	134	0.24253
chr6-053505954-A-T	chr6	53505954	A	T	4239654	PASS	0.49134	amr	0.13476300000000002	11	134	0.49134
chr6-053506086-T-G	chr6	53506086	T	G	66045	PASS	0.034636	afr	0.004313	1	130	0.034636
chr6-053506179-C-A	chr6	53506179	C	A	236257	PASS	0	none	0	0	42	1e-6
chr6-053506179-C-T	chr6	53506179	C	T	236257	PASS	0.048621	mid	0.022106	0	42	0.048621
chr6-053506545-CAA-AAA	chr6	53506545	CAA	AAA	111955	ExcessHet	0	none	9e-6	0	8	9e-6
chr6-053506545-CAA-C	chr6	53506545	CAA	C	111955	ExcessHet	6.44e-6	nfe	1.0699999999999996e-4	0	8	1.0699999999999996e-4
chr6-053506545-CAA-CA	chr6	53506545	CAA	CA	111955	ExcessHet	0	none	0.030144	2	8	0.030144
chr6-053506545-CAA-CAAA	chr6	53506545	CAA	CAAA	111955	ExcessHet	0	none	0.05003100000000002	0	8	0.05003100000000002
chr6-053506545-CAA-CAAAA	chr6	53506545	CAA	CAAAA	111955	ExcessHet	0	none	8.420000000000002e-4	0	8	8.420000000000002e-4
chr6-053506545-CAA-CAAAAA	chr6	53506545	CAA	CAAAAA	111955	ExcessHet	0	none	0	0	8	1e-6
chr6-053506656-TAA-T	chr6	53506656	TAA	T	237945.97	ExcessHet	6.701e-5	nfe	4.940000000000003e-4	0	68	4.940000000000003e-4
chr6-053506656-TAA-TA	chr6	53506656	TAA	TA	237945.97	ExcessHet	0	none	0.08729000000000002	2	68	0.08729000000000002
chr6-053506656-TAA-TAAA	chr6	53506656	TAA	TAAA	237945.97	ExcessHet	0	none	0.07968700000000001	11	68	0.07968700000000001
chr6-053506656-TAA-TAAAA	chr6	53506656	TAA	TAAAA	237945.97	ExcessHet	0	none	0.00127499999999999	0	68	0.00127499999999999
chr6-053506656-TAA-TAAAAA	chr6	53506656	TAA	TAAAAA	237945.97	ExcessHet	0	none	9e-6	0	68	9e-6
chr6-053506662-A-G	chr6	53506662	A	G	850797	PASS	0.37297	amr	0.08850600000000002	6	106	0.37297
chr6-053506668-T-*	chr6	53506668	T	*	1142	PASS	0	none	0.002788	0	96	0.002788
chr6-053506668-T-A	chr6	53506668	T	A	1142	PASS	3.51e-4	nfe	0.00134899999999999	1	96	0.00134899999999999
chr6-053507200-C-A	chr6	53507200	C	A	3595	PASS	4.09e-6	nfe	0	0	134	4.09e-6
chr6-053507200-C-T	chr6	53507200	C	T	3595	PASS	6.098e-5	eas	9e-6	1	134	6.098e-5
chr6-053507347-T-C	chr6	53507347	T	C	2747009	PASS	0.4852	amr	0.151932	12	134	0.4852
chr6-053507525-C-T	chr6	53507525	C	T	36663	PASS	0.0029037	nfe	9.400000000000004e-4	2	134	0.0029037
chr6-053508478-CTTT-C	chr6	53508478	CTTT	C	543737	PASS	4.7692e-4	sas	5.2999999999999994e-5	0	134	4.7692e-4
chr6-053508478-CTTT-GTTT	chr6	53508478	CTTT	GTTT	543737	PASS	0	none	0.00204	0	134	0.00204
chr6-053508478-CTTT-TTTT	chr6	53508478	CTTT	TTTT	543737	PASS	0	none	0.024836	2	134	0.024836
chr6-053508826-G-GCTCCAC	chr6	53508826	G	GCTCCAC	17661293.97	PASS	0.67499	afr	0.4786099999999994	58	134	0.67499
chr6-053508826-G-GCTCTAC	chr6	53508826	G	GCTCTAC	17661293.97	PASS	0	none	0	0	134	1e-6
chr6-053509536-C-A	chr6	53509536	C	A	257895	PASS	0	none	0	0	124	1e-6
chr6-053509536-C-T	chr6	53509536	C	T	257895	PASS	0.058189	mid	0.02300200000000001	2	124	0.058189
chr6-053509653-CCTTTT-C	chr6	53509653	CCTTTT	C	13757.97	PASS	0.0020714	nfe	0.00134599999999999	0	2	0.0020714
chr6-053509898-T-C	chr6	53509898	T	C	92640	PASS	0.31088	amr	0.04233700000000002	0	0	0.31088
chr6-053513571-T-G	chr6	53513571	T	G	106723	PASS	0.46959	nfe	0.05742200000000001	0	0	0.46959
chr6-053513859-AC-A	chr6	53513859	AC	A	382644.97	PASS	0.088676	nfe	0.05714600000000001	3	28	0.088676
chr6-053514063-A-AC	chr6	53514063	A	AC	15680045.97	PASS	3.51e-6	nfe	9e-6	0	134	9e-6
chr6-053514063-A-AT	chr6	53514063	A	AT	15680045.97	PASS	0.67242	amr	0.5006560000000007	66	134	0.67242
chr6-053514395-A-T	chr6	53514395	A	T	1633790	PASS	0.062014	mid	0.024571	2	134	0.062014
chr6-053514517-G-A	chr6	53514517	G	A	11771	PASS	4.5611e-4	mid	1.0799999999999996e-4	1	134	4.5611e-4
chr6-053514544-C-T	chr6	53514544	C	T	520544	PASS	0.023607	nfe	0.01259599999999999	3	134	0.023607
chr6-053514554-A-G	chr6	53514554	A	G	1036070	PASS	0.063341	mid	0.024571	2	134	0.063341
chr6-053514607-A-C	chr6	53514607	A	C	14965613	PASS	0.64174	amr	0.46078499999999933	65	134	0.64174
chr6-053520677-C-T	chr6	53520677	C	T	9139475	PASS	0.52136	amr	0.2883859999999993	41	134	0.52136
chr6-053520965-G-A	chr6	53520965	G	A	3018	PASS	9.424e-5	nfe	9e-6	1	134	9.424e-5
chr6-053522444-C-A	chr6	53522444	C	A	1145084	PASS	0.039526	nfe	0.02520700000000001	7	134	0.039526
chr6-053522804-CA-*	chr6	53522804	CA	*	3324	PASS	0	none	2.2899999999999996e-4	0	44	2.2899999999999996e-4
chr6-053522804-CA-AA	chr6	53522804	CA	AA	3324	PASS	0	none	1.47e-4	0	44	1.47e-4
chr6-053522804-CA-C	chr6	53522804	CA	C	3324	PASS	4.886e-4	nfe	0.00100899999999999	1	44	0.00100899999999999
chr6-053522804-CA-CAA	chr6	53522804	CA	CAA	3324	PASS	0	none	0.00108099999999999	0	44	0.00108099999999999
chr6-053522804-CA-CAAA	chr6	53522804	CA	CAAA	3324	PASS	0	none	0	0	44	1e-6
chr6-053522804-CA-CAAAAAAAAA	chr6	53522804	CA	CAAAAAAAAA	3324	PASS	0	none	9e-6	0	44	9e-6
chr6-053544653-CCCTCCTCCT-C	chr6	53544653	CCCTCCTCCT	C	10679557.97	ExcessHet	0.024143	afr	0.003982	0	134	0.024143
chr6-053544653-CCCTCCTCCT-CCCCCCTCCTCCTCCT	chr6	53544653	CCCTCCTCCT	CCCCCCTCCTCCTCCT	10679557.97	ExcessHet	0	none	0	0	134	1e-6
chr6-053544653-CCCTCCTCCT-CCCT	chr6	53544653	CCCTCCTCCT	CCCT	10679557.97	ExcessHet	0	none	2.09e-4	0	134	2.09e-4
chr6-053544653-CCCTCCTCCT-CCCTCCT	chr6	53544653	CCCTCCTCCT	CCCTCCT	10679557.97	ExcessHet	0	none	0.013882	4	134	0.013882
chr6-053544653-CCCTCCTCCT-CCCTCCTCCTCCT	chr6	53544653	CCCTCCTCCT	CCCTCCTCCTCCT	10679557.97	ExcessHet	0	none	0.122553	27	134	0.122553
chr6-053544653-CCCTCCTCCT-CCCTCCTCCTCCTCCT	chr6	53544653	CCCTCCTCCT	CCCTCCTCCTCCTCCT	10679557.97	ExcessHet	0	none	0.248841	26	134	0.248841
chr6-053544653-CCCTCCTCCT-CCCTCCTCCTCCTCCTCCT	chr6	53544653	CCCTCCTCCT	CCCTCCTCCTCCTCCTCCT	10679557.97	ExcessHet	0	none	0.005056	0	134	0.005056
chr6-053544653-CCCTCCTCCT-CCCTCCTCCTCCTCCTCCTCCT	chr6	53544653	CCCTCCTCCT	CCCTCCTCCTCCTCCTCCTCCT	10679557.97	ExcessHet	0	none	3.6999999999999985e-5	0	134	3.6999999999999985e-5
chr6-053544653-CCCTCCTCCT-CCTCCTCCTCCTCCT	chr6	53544653	CCCTCCTCCT	CCTCCTCCTCCTCCT	10679557.97	ExcessHet	0	none	0	0	134	1e-6
chr6-053544666-C-T	chr6	53544666	C	T	13832	PASS	5.0901e-4	nfe	3.6000000000000035e-4	1	134	5.0901e-4
chr6-053651399-TAAAAAAAAAAA-T	chr6	53651399	TAAAAAAAAAAA	T	2669160.97	PASS	6.8656e-4	amr	0	0	0	6.8656e-4
chr6-053651399-TAAAAAAAAAAA-TAAAAA	chr6	53651399	TAAAAAAAAAAA	TAAAAA	2669160.97	PASS	0	none	0	0	0	1e-6
chr6-053651399-TAAAAAAAAAAA-TAAAAAA	chr6	53651399	TAAAAAAAAAAA	TAAAAAA	2669160.97	PASS	0	none	3.6999999999999985e-5	0	0	3.6999999999999985e-5
chr6-053651399-TAAAAAAAAAAA-TAAAAAAA	chr6	53651399	TAAAAAAAAAAA	TAAAAAAA	2669160.97	PASS	0	none	5.2999999999999994e-5	0	0	5.2999999999999994e-5
chr6-053651399-TAAAAAAAAAAA-TAAAAAAAA	chr6	53651399	TAAAAAAAAAAA	TAAAAAAAA	2669160.97	PASS	0	none	4.480000000000004e-4	0	0	4.480000000000004e-4
chr6-053651399-TAAAAAAAAAAA-TAAAAAAAAA	chr6	53651399	TAAAAAAAAAAA	TAAAAAAAAA	2669160.97	PASS	0	none	8.890000000000005e-4	0	0	8.890000000000005e-4
chr6-053651399-TAAAAAAAAAAA-TAAAAAAAAAA	chr6	53651399	TAAAAAAAAAAA	TAAAAAAAAAA	2669160.97	PASS	0	none	0.001983	0	0	0.001983
chr6-053651399-TAAAAAAAAAAA-TAAAAAAAAAAAA	chr6	53651399	TAAAAAAAAAAA	TAAAAAAAAAAAA	2669160.97	PASS	0	none	0.002756	0	0	0.002756
chr6-053651399-TAAAAAAAAAAA-TAAAAAAAAAAAAA	chr6	53651399	TAAAAAAAAAAA	TAAAAAAAAAAAAA	2669160.97	PASS	0	none	0.005499	0	0	0.005499
chr6-053651399-TAAAAAAAAAAA-TAAAAAAAAAAAAAA	chr6	53651399	TAAAAAAAAAAA	TAAAAAAAAAAAAAA	2669160.97	PASS	0	none	0.01015199999999999	0	0	0.01015199999999999
chr6-053651399-TAAAAAAAAAAA-TAAAAAAAAAAAAAAA	chr6	53651399	TAAAAAAAAAAA	TAAAAAAAAAAAAAAA	2669160.97	PASS	0	none	0.024666	0	0	0.024666
chr6-053651399-TAAAAAAAAAAA-TAAAAAAAAAAAAAAAA	chr6	53651399	TAAAAAAAAAAA	TAAAAAAAAAAAAAAAA	2669160.97	PASS	0	none	0.04443600000000002	0	0	0.04443600000000002
chr6-053651399-TAAAAAAAAAAA-TAAAAAAAAAAAAAAAAA	chr6	53651399	TAAAAAAAAAAA	TAAAAAAAAAAAAAAAAA	2669160.97	PASS	0	none	0.06259300000000001	0	0	0.06259300000000001
chr6-053651399-TAAAAAAAAAAA-TAAAAAAAAAAAAAAAAAA	chr6	53651399	TAAAAAAAAAAA	TAAAAAAAAAAAAAAAAAA	2669160.97	PASS	0	none	0.05316100000000001	0	0	0.05316100000000001
chr6-053651399-TAAAAAAAAAAA-TAAAAAAAAAAAAAAAAAAA	chr6	53651399	TAAAAAAAAAAA	TAAAAAAAAAAAAAAAAAAA	2669160.97	PASS	0	none	0.03755800000000001	0	0	0.03755800000000001
chr6-053651399-TAAAAAAAAAAA-TAAAAAAAAAAAAAAAAAAAA	chr6	53651399	TAAAAAAAAAAA	TAAAAAAAAAAAAAAAAAAAA	2669160.97	PASS	0	none	0.03241500000000001	0	0	0.03241500000000001
chr6-053651399-TAAAAAAAAAAA-TAAAAAAAAAAAAAAAAAAAAA	chr6	53651399	TAAAAAAAAAAA	TAAAAAAAAAAAAAAAAAAAAA	2669160.97	PASS	0	none	0.02361100000000002	0	0	0.02361100000000002
chr6-053651399-TAAAAAAAAAAA-TAAAAAAAAAAAAAAAAAAAAAA	chr6	53651399	TAAAAAAAAAAA	TAAAAAAAAAAAAAAAAAAAAAA	2669160.97	PASS	0	none	0.01695100000000001	0	0	0.01695100000000001
chr6-053651399-TAAAAAAAAAAA-TAAAAAAAAAAAAAAAAAAAAAAA	chr6	53651399	TAAAAAAAAAAA	TAAAAAAAAAAAAAAAAAAAAAAA	2669160.97	PASS	0	none	0.024508	0	0	0.024508
chr6-053651399-TAAAAAAAAAAA-TAAAAAAAAAAAAAAAAAAAAAAAA	chr6	53651399	TAAAAAAAAAAA	TAAAAAAAAAAAAAAAAAAAAAAAA	2669160.97	PASS	0	none	0.03042900000000002	0	0	0.03042900000000002
chr6-053651399-TAAAAAAAAAAA-TAAAAAAAAAAAAAAAAAAAAAAAAA	chr6	53651399	TAAAAAAAAAAA	TAAAAAAAAAAAAAAAAAAAAAAAAA	2669160.97	PASS	0	none	0.03742500000000001	0	0	0.03742500000000001
chr6-053651399-TAAAAAAAAAAA-TAAAAAAAAAAAAAAAAAAAAAAAAAA	chr6	53651399	TAAAAAAAAAAA	TAAAAAAAAAAAAAAAAAAAAAAAAAA	2669160.97	PASS	0	none	0.03519700000000002	0	0	0.03519700000000002
chr6-053651399-TAAAAAAAAAAA-TAAAAAAAAAAAAAAAAAAAAAAAAAAA	chr6	53651399	TAAAAAAAAAAA	TAAAAAAAAAAAAAAAAAAAAAAAAAAA	2669160.97	PASS	0	none	0.02535300000000001	0	0	0.02535300000000001
chr6-053651399-TAAAAAAAAAAA-TAAAAAAAAAAAAAAAAAAAAAAAAAAAA	chr6	53651399	TAAAAAAAAAAA	TAAAAAAAAAAAAAAAAAAAAAAAAAAAA	2669160.97	PASS	0	none	0.01611100000000001	0	0	0.01611100000000001
chr6-053651399-TAAAAAAAAAAA-TAAAAAAAAAAAAAAAAAAAAAAAAAAAAA	chr6	53651399	TAAAAAAAAAAA	TAAAAAAAAAAAAAAAAAAAAAAAAAAAAA	2669160.97	PASS	0	none	0.007146	0	0	0.007146
chr6-053651399-TAAAAAAAAAAA-TAAAAAAAAAAAAAAAAAAAAAAAAAAAAAA	chr6	53651399	TAAAAAAAAAAA	TAAAAAAAAAAAAAAAAAAAAAAAAAAAAAA	2669160.97	PASS	0	none	0.003841	0	0	0.003841
chr6-053651399-TAAAAAAAAAAA-TAAAAAAAAAAAAAAAAAAAAAAAAAAAAAAA	chr6	53651399	TAAAAAAAAAAA	TAAAAAAAAAAAAAAAAAAAAAAAAAAAAAAA	2669160.97	PASS	0	none	0.00168799999999999	0	0	0.00168799999999999
chr6-053651399-TAAAAAAAAAAA-TAAAAAAAAAAAAAAAAAAAAAAAAAAAAAAAA	chr6	53651399	TAAAAAAAAAAA	TAAAAAAAAAAAAAAAAAAAAAAAAAAAAAAAA	2669160.97	PASS	0	none	7.240000000000005e-4	0	0	7.240000000000005e-4
chr6-053651399-TAAAAAAAAAAA-TAAAAAAAAAAAAAAAAAAAAAAAAAAAAAAAAA	chr6	53651399	TAAAAAAAAAAA	TAAAAAAAAAAAAAAAAAAAAAAAAAAAAAAAAA	2669160.97	PASS	0	none	1.87e-4	0	0	1.87e-4
chr6-053651399-TAAAAAAAAAAA-TAAAAAAAAAAAAAAAAAAAAAAAAAAAAAAAAAA	chr6	53651399	TAAAAAAAAAAA	TAAAAAAAAAAAAAAAAAAAAAAAAAAAAAAAAAA	2669160.97	PASS	0	none	9e-6	0	0	9e-6
chr6-053651399-TAAAAAAAAAAA-TAAAAAAAAAAAAAAAAAAAAAAAAAAAAAAAAAAA	chr6	53651399	TAAAAAAAAAAA	TAAAAAAAAAAAAAAAAAAAAAAAAAAAAAAAAAAA	2669160.97	PASS	0	none	2.2000000000000003e-5	0	0	2.2000000000000003e-5
chr6-053651399-TAAAAAAAAAAA-TAAAAAAAAAAAAAAAAAAAAAAAAAAAAAAAAAAAA	chr6	53651399	TAAAAAAAAAAA	TAAAAAAAAAAAAAAAAAAAAAAAAAAAAAAAAAAAA	2669160.97	PASS	0	none	2.2000000000000003e-5	0	0	2.2000000000000003e-5
chr6-053651399-TAAAAAAAAAAA-TAAAAAAAAAAAAAAAAAAAAAAAAAAAAAAAAAAAAA	chr6	53651399	TAAAAAAAAAAA	TAAAAAAAAAAAAAAAAAAAAAAAAAAAAAAAAAAAAA	2669160.97	PASS	0	none	0	0	0	1e-6
chr6-053651399-TAAAAAAAAAAA-TAAAAAAAAAAAATAAAAAAAAAAAAAAAAAAAAAAA	chr6	53651399	TAAAAAAAAAAA	TAAAAAAAAAAAATAAAAAAAAAAAAAAAAAAAAAAA	2669160.97	PASS	0	none	0	0	0	1e-6
chr6-053651399-TAAAAAAAAAAA-TAAAAAACAAAAAAAAAAAAAAAAAAA	chr6	53651399	TAAAAAAAAAAA	TAAAAAACAAAAAAAAAAAAAAAAAAA	2669160.97	PASS	0	none	0	0	0	1e-6
chr6-053651399-TAAAAAAAAAAA-TAAAAATAAAAAAAAAAAAAAAAAA	chr6	53651399	TAAAAAAAAAAA	TAAAAATAAAAAAAAAAAAAAAAAA	2669160.97	PASS	0	none	0	0	0	1e-6
chr6-053651399-TAAAAAAAAAAA-TAAACAAAAAAAAAAAAAAAA	chr6	53651399	TAAAAAAAAAAA	TAAACAAAAAAAAAAAAAAAA	2669160.97	PASS	0	none	0	0	0	1e-6
chr6-053651399-TAAAAAAAAAAA-TAGAAAAAAAAAAAAAAAAAAAAAA	chr6	53651399	TAAAAAAAAAAA	TAGAAAAAAAAAAAAAAAAAAAAAA	2669160.97	PASS	0	none	9e-6	0	0	9e-6
chr6-053651399-TAAAAAAAAAAA-TCAAAAAAAAAAAAAAA	chr6	53651399	TAAAAAAAAAAA	TCAAAAAAAAAAAAAAA	2669160.97	PASS	0	none	9e-6	0	0	9e-6
chr6-053651399-TAAAAAAAAAAA-TCAAAAAAAAAAAAAAAAA	chr6	53651399	TAAAAAAAAAAA	TCAAAAAAAAAAAAAAAAA	2669160.97	PASS	0	none	0	0	0	1e-6
chr6-053651399-TAAAAAAAAAAA-TCAAAAAAAAAAAAAAAAAAAAAA	chr6	53651399	TAAAAAAAAAAA	TCAAAAAAAAAAAAAAAAAAAAAA	2669160.97	PASS	0	none	0	0	0	1e-6
chr6-053651452-C-G	chr6	53651452	C	G	134009	PASS	0.057897	afr	0.01248399999999999	1	34	0.057897
chr6-053651452-C-T	chr6	53651452	C	T	134009	PASS	0.01179	afr	0.00171399999999999	0	34	0.01179
chr6-053652078-T-G	chr6	53652078	T	G	76261976	PASS	0.99821	nfe	0.985662	134	134	0.99821
chr6-053652237-G-A	chr6	53652237	G	A	4777786	PASS	0.19897	eas	0.07350500000000001	7	134	0.19897
chr6-053652248-C-A	chr6	53652248	C	A	2113	VQSRTrancheSNP99.70to99.80	0	none	0	1	134	1e-6
chr6-053652358-C-T	chr6	53652358	C	T	51210	PASS	0.0038943	mid	0.00115599999999999	1	134	0.0038943
chr6-053652430-A-C	chr6	53652430	A	C	1636861	PASS	0.082337	nfe	0.06986200000000002	14	134	0.082337
chr6-053654264-A-G	chr6	53654264	A	G	45828359	PASS	0.82777	mid	0.7416220000000002	103	134	0.82777
chr6-053654523-G-A	chr6	53654523	G	A	79590	PASS	0.0018771	mid	8.69e-4	1	134	0.0018771
chr6-053654807-C-T	chr6	53654807	C	T	72582170	PASS	0.92027	eas	0.8276190000000001	110	134	0.92027
chr6-053654942-C-T	chr6	53654942	C	T	438858	PASS	0.026668	mid	0.006137	1	134	0.026668
chr6-053655059-G-A	chr6	53655059	G	A	30301358	PASS	0.64415	amr	0.5705740000000002	81	134	0.64415
chr6-053655082-C-T	chr6	53655082	C	T	3780	PASS	1.998e-5	nfe	0	1	134	1.998e-5
chr6-053655290-T-A	chr6	53655290	T	A	18929014	PASS	7.6e-7	nfe	0	0	134	1e-6
chr6-053655290-T-C	chr6	53655290	T	C	18929014	PASS	0.99142	eas	0.8958080000000006	124	134	0.99142
chr6-053655315-GA-*	chr6	53655315	GA	*	1241871	PASS	0	none	0.00125299999999999	0	128	0.00125299999999999
chr6-053655315-GA-AA	chr6	53655315	GA	AA	1241871	PASS	0	none	0.08630600000000001	10	128	0.08630600000000001
chr6-053655315-GA-G	chr6	53655315	GA	G	1241871	PASS	0.0055896	afr	0.01039699999999999	0	128	0.01039699999999999
chr6-053655315-GA-GAA	chr6	53655315	GA	GAA	1241871	PASS	0	none	0.006782	0	128	0.006782
chr6-053655315-GA-GAAA	chr6	53655315	GA	GAAA	1241871	PASS	0	none	1.27e-4	0	128	1.27e-4
chr6-053655317-A-*	chr6	53655317	A	*	66818	PASS	0	none	0	0	134	1e-6
chr6-053655317-A-G	chr6	53655317	A	G	66818	PASS	0.010653	nfe	0.003982	1	134	0.010653
chr6-053655326-A-*	chr6	53655326	A	*	14011296	PASS	0	none	9e-6	0	132	9e-6
chr6-053655326-A-AAAAAAAAG	chr6	53655326	A	AAAAAAAAG	14011296	PASS	0	none	0	0	132	1e-6
chr6-053655326-A-AAAAAAAG	chr6	53655326	A	AAAAAAAG	14011296	PASS	0	none	0	0	132	1e-6
chr6-053655326-A-AAAAG	chr6	53655326	A	AAAAG	14011296	PASS	0	none	0	0	132	1e-6
chr6-053655326-A-AAAG	chr6	53655326	A	AAAG	14011296	PASS	0	none	3.6999999999999985e-5	0	132	3.6999999999999985e-5
chr6-053655326-A-AAG	chr6	53655326	A	AAG	14011296	PASS	1.348e-5	afr	4.05e-4	0	132	4.05e-4
chr6-053655326-A-AG	chr6	53655326	A	AG	14011296	PASS	0.0083316	sas	0.03069800000000002	2	132	0.03069800000000002
chr6-053655326-A-G	chr6	53655326	A	G	14011296	PASS	0.90213	eas	0.7647630000000001	106	132	0.90213
chr6-053744114-AACACACACACACACACAC-*	chr6	53744114	AACACACACACACACACAC	*	16371	PASS	0	none	0.002182	0	0	0.002182
chr6-053744114-AACACACACACACACACAC-A	chr6	53744114	AACACACACACACACACAC	A	16371	PASS	0	none	9e-6	0	0	9e-6
chr6-053744114-AACACACACACACACACAC-AACAACACACACACACACACACAC	chr6	53744114	AACACACACACACACACAC	AACAACACACACACACACACACAC	16371	PASS	0	none	2.2000000000000003e-5	0	0	2.2000000000000003e-5
chr6-053744114-AACACACACACACACACAC-AACACAC	chr6	53744114	AACACACACACACACACAC	AACACAC	16371	PASS	0	none	2.2000000000000003e-5	0	0	2.2000000000000003e-5
chr6-053744114-AACACACACACACACACAC-AACACACAC	chr6	53744114	AACACACACACACACACAC	AACACACAC	16371	PASS	0	none	8.9e-5	0	0	8.9e-5
chr6-053744114-AACACACACACACACACAC-AACACACACAC	chr6	53744114	AACACACACACACACACAC	AACACACACAC	16371	PASS	0	none	7.710000000000004e-4	0	0	7.710000000000004e-4
chr6-053744114-AACACACACACACACACAC-AACACACACACAC	chr6	53744114	AACACACACACACACACAC	AACACACACACAC	16371	PASS	0	none	8.180000000000003e-4	0	0	8.180000000000003e-4
chr6-053744114-AACACACACACACACACAC-AACACACACACACAC	chr6	53744114	AACACACACACACACACAC	AACACACACACACAC	16371	PASS	0	none	8.890000000000005e-4	0	0	8.890000000000005e-4
chr6-053744114-AACACACACACACACACAC-AACACACACACACACAC	chr6	53744114	AACACACACACACACACAC	AACACACACACACACAC	16371	PASS	0	none	0.003234	0	0	0.003234
chr6-053744114-AACACACACACACACACAC-AACACACACACACACACACAC	chr6	53744114	AACACACACACACACACAC	AACACACACACACACACACAC	16371	PASS	0	none	0.00149199999999999	0	0	0.00149199999999999
chr6-053744114-AACACACACACACACACAC-AACACACACACACACACACACAC	chr6	53744114	AACACACACACACACACAC	AACACACACACACACACACACAC	16371	PASS	0	none	0.00112799999999999	0	0	0.00112799999999999
chr6-053744114-AACACACACACACACACAC-AACACACACACACACACACACACAC	chr6	53744114	AACACACACACACACACAC	AACACACACACACACACACACACAC	16371	PASS	0	none	6.780000000000002e-4	0	0	6.780000000000002e-4
chr6-053744114-AACACACACACACACACAC-AACACACACACACACACACACACACAC	chr6	53744114	AACACACACACACACACAC	AACACACACACACACACACACACACAC	16371	PASS	0	none	3.590000000000004e-4	0	0	3.590000000000004e-4
chr6-053744114-AACACACACACACACACAC-AACACACACACACACACACACACACACAC	chr6	53744114	AACACACACACACACACAC	AACACACACACACACACACACACACACAC	16371	PASS	0	none	3.6999999999999985e-5	0	0	3.6999999999999985e-5
chr6-053744114-AACACACACACACACACAC-AACACACACACACACACACACACACACACAC	chr6	53744114	AACACACACACACACACAC	AACACACACACACACACACACACACACACAC	16371	PASS	0	none	6.999999999999998e-5	0	0	6.999999999999998e-5
chr6-053744114-AACACACACACACACACAC-ACACACACACACACACACAC	chr6	53744114	AACACACACACACACACAC	ACACACACACACACACACAC	16371	PASS	0	none	9e-6	0	0	9e-6
chr6-053744114-AACACACACACACACACAC-CACACACACACACACACAC	chr6	53744114	AACACACACACACACACAC	CACACACACACACACACAC	16371	PASS	0	none	0	0	0	1e-6
chr6-053744116-C-*	chr6	53744116	C	*	735.97	VQSRTrancheINDEL95.00to96.00	0	none	0.007197	0	0	0.007197
chr6-053744116-C-CA	chr6	53744116	C	CA	735.97	VQSRTrancheINDEL95.00to96.00	0	none	3.810000000000003e-4	0	0	3.810000000000003e-4
chr6-053744116-C-CAACA	chr6	53744116	C	CAACA	735.97	VQSRTrancheINDEL95.00to96.00	0	none	9e-6	0	0	9e-6
chr6-053744117-ACACACACAC-*	chr6	53744117	ACACACACAC	*	12318.97	PASS	0	none	0.003284	0	0	0.003284
chr6-053744117-ACACACACAC-A	chr6	53744117	ACACACACAC	A	12318.97	PASS	0	none	3.6999999999999985e-5	0	0	3.6999999999999985e-5
chr6-053744117-ACACACACAC-AAC	chr6	53744117	ACACACACAC	AAC	12318.97	PASS	0	none	2.500000000000001e-4	0	0	2.500000000000001e-4
chr6-053744117-ACACACACAC-AACAC	chr6	53744117	ACACACACAC	AACAC	12318.97	PASS	0	none	0.00107999999999999	0	0	0.00107999999999999
chr6-053744117-ACACACACAC-AACACAC	chr6	53744117	ACACACACAC	AACACAC	12318.97	PASS	0	none	5.2999999999999994e-5	0	0	5.2999999999999994e-5
chr6-053744117-ACACACACAC-AACACACAC	chr6	53744117	ACACACACAC	AACACACAC	12318.97	PASS	0	none	0.004426	0	0	0.004426
chr6-053744118-C-*	chr6	53744118	C	*	30.97	VQSRTrancheINDEL95.00to96.00	0	none	0.00994399999999998	0	0	0.00994399999999998
chr6-053744118-C-CAA	chr6	53744118	C	CAA	30.97	VQSRTrancheINDEL95.00to96.00	0	none	0	0	0	1e-6
chr6-053744120-C-*	chr6	53744120	C	*	50.97	PASS	0	none	0.003917	0	0	0.003917
chr6-053744120-C-CA	chr6	53744120	C	CA	50.97	PASS	0	none	9e-6	0	0	9e-6
chr6-053794639-G-C	chr6	53794639	G	C	221450	PASS	0.72601	nfe	0.13904500000000003	0	0	0.72601
chr6-053795560-C-*	chr6	53795560	C	*	3021667	PASS	0	none	0	0	134	1e-6
chr6-053795560-C-T	chr6	53795560	C	T	3021667	PASS	0.59813	eas	0.225747	28	134	0.59813
chr6-053842300-C-T	chr6	53842300	C	T	10320791	PASS	0.95796	eas	0.8484240000000002	110	134	0.95796
chr6-053884276-G-C	chr6	53884276	G	C	2259940	PASS	0.63334	eas	0.33748399999999995	29	104	0.63334
chr6-053884276-G-T	chr6	53884276	G	T	2259940	PASS	0.0075876	sas	0.007062	0	104	0.0075876
chr6-053896842-C-T	chr6	53896842	C	T	907	PASS	0	none	0	1	134	1e-6
chr6-053897236-A-C	chr6	53897236	A	C	3200	PASS	2.7698e-4	nfe	1.27e-4	1	134	2.7698e-4
chr6-053897294-A-G	chr6	53897294	A	G	2058931	PASS	0.25784	amr	0.09069300000000002	17	134	0.25784
chr6-053897294-A-T	chr6	53897294	A	T	2058931	PASS	3.9561e-4	afr	9e-6	0	134	3.9561e-4
chr6-053897412-C-A	chr6	53897412	C	A	963667	PASS	0.079701	nfe	0.063517	4	134	0.079701
chr6-053897495-GA-*	chr6	53897495	GA	*	4459521.97	PASS	0	none	3.6999999999999985e-5	0	132	3.6999999999999985e-5
chr6-053897495-GA-G	chr6	53897495	GA	G	4459521.97	PASS	0.53227	afr	0.4644919999999994	68	132	0.53227
chr6-053900018-CTGTTTTTTTTTTTT-*	chr6	53900018	CTGTTTTTTTTTTTT	*	7942	VQSRTrancheINDEL99.50to99.90	0	none	5.2999999999999994e-5	0	70	5.2999999999999994e-5
chr6-053900018-CTGTTTTTTTTTTTT-ATGTTTTTTTTTTTT	chr6	53900018	CTGTTTTTTTTTTTT	ATGTTTTTTTTTTTT	7942	VQSRTrancheINDEL99.50to99.90	0	none	1.0799999999999996e-4	0	70	1.0799999999999996e-4
chr6-053900018-CTGTTTTTTTTTTTT-C	chr6	53900018	CTGTTTTTTTTTTTT	C	7942	VQSRTrancheINDEL99.50to99.90	0	none	0	0	70	1e-6
chr6-053900018-CTGTTTTTTTTTTTT-CT	chr6	53900018	CTGTTTTTTTTTTTT	CT	7942	VQSRTrancheINDEL99.50to99.90	0	none	9e-6	1	70	9e-6
chr6-053900018-CTGTTTTTTTTTTTT-CTGTTTTTTTTTTTGTTTTTTTTTTTT	chr6	53900018	CTGTTTTTTTTTTTT	CTGTTTTTTTTTTTGTTTTTTTTTTTT	7942	VQSRTrancheINDEL99.50to99.90	0	none	0	0	70	1e-6
chr6-053900018-CTGTTTTTTTTTTTT-CTT	chr6	53900018	CTGTTTTTTTTTTTT	CTT	7942	VQSRTrancheINDEL99.50to99.90	0	none	2.2899999999999996e-4	0	70	2.2899999999999996e-4
chr6-053900018-CTGTTTTTTTTTTTT-CTTGTTTTTTTTTTTT	chr6	53900018	CTGTTTTTTTTTTTT	CTTGTTTTTTTTTTTT	7942	VQSRTrancheINDEL99.50to99.90	0	none	1.27e-4	0	70	1.27e-4
chr6-053900018-CTGTTTTTTTTTTTT-CTTT	chr6	53900018	CTGTTTTTTTTTTTT	CTTT	7942	VQSRTrancheINDEL99.50to99.90	0	none	1.47e-4	0	70	1.47e-4
chr6-053900018-CTGTTTTTTTTTTTT-CTTTGTTTTTTTTTTTT	chr6	53900018	CTGTTTTTTTTTTTT	CTTTGTTTTTTTTTTTT	7942	VQSRTrancheINDEL99.50to99.90	0	none	3.6999999999999985e-5	0	70	3.6999999999999985e-5
chr6-053900018-CTGTTTTTTTTTTTT-CTTTT	chr6	53900018	CTGTTTTTTTTTTTT	CTTTT	7942	VQSRTrancheINDEL99.50to99.90	0	none	9e-6	0	70	9e-6
chr6-053900018-CTGTTTTTTTTTTTT-CTTTTGTTTTTTTTTTTT	chr6	53900018	CTGTTTTTTTTTTTT	CTTTTGTTTTTTTTTTTT	7942	VQSRTrancheINDEL99.50to99.90	0	none	2.2000000000000003e-5	0	70	2.2000000000000003e-5
chr6-053900018-CTGTTTTTTTTTTTT-CTTTTT	chr6	53900018	CTGTTTTTTTTTTTT	CTTTTT	7942	VQSRTrancheINDEL99.50to99.90	0	none	9e-6	0	70	9e-6
chr6-053900018-CTGTTTTTTTTTTTT-CTTTTTGTTTTTTTTTTTT	chr6	53900018	CTGTTTTTTTTTTTT	CTTTTTGTTTTTTTTTTTT	7942	VQSRTrancheINDEL99.50to99.90	0	none	0	0	70	1e-6
chr6-053900018-CTGTTTTTTTTTTTT-CTTTTTT	chr6	53900018	CTGTTTTTTTTTTTT	CTTTTTT	7942	VQSRTrancheINDEL99.50to99.90	0	none	8.9e-5	0	70	8.9e-5
chr6-053900018-CTGTTTTTTTTTTTT-CTTTTTTGTTTTTTTTTTTT	chr6	53900018	CTGTTTTTTTTTTTT	CTTTTTTGTTTTTTTTTTTT	7942	VQSRTrancheINDEL99.50to99.90	0	none	0	0	70	1e-6
chr6-053900018-CTGTTTTTTTTTTTT-CTTTTTTT	chr6	53900018	CTGTTTTTTTTTTTT	CTTTTTTT	7942	VQSRTrancheINDEL99.50to99.90	0	none	4.720000000000004e-4	0	70	4.720000000000004e-4
chr6-053900018-CTGTTTTTTTTTTTT-CTTTTTTTT	chr6	53900018	CTGTTTTTTTTTTTT	CTTTTTTTT	7942	VQSRTrancheINDEL99.50to99.90	0	none	2.08e-4	0	70	2.08e-4
chr6-053900018-CTGTTTTTTTTTTTT-CTTTTTTTTGTTTTTTTTTTTT	chr6	53900018	CTGTTTTTTTTTTTT	CTTTTTTTTGTTTTTTTTTTTT	7942	VQSRTrancheINDEL99.50to99.90	0	none	0	0	70	1e-6
chr6-053900018-CTGTTTTTTTTTTTT-CTTTTTTTTT	chr6	53900018	CTGTTTTTTTTTTTT	CTTTTTTTTT	7942	VQSRTrancheINDEL99.50to99.90	0	none	2.2000000000000003e-5	0	70	2.2000000000000003e-5
chr6-053900018-CTGTTTTTTTTTTTT-CTTTTTTTTTT	chr6	53900018	CTGTTTTTTTTTTTT	CTTTTTTTTTT	7942	VQSRTrancheINDEL99.50to99.90	0	none	5.2999999999999994e-5	0	70	5.2999999999999994e-5
chr6-053900018-CTGTTTTTTTTTTTT-CTTTTTTTTTTT	chr6	53900018	CTGTTTTTTTTTTTT	CTTTTTTTTTTT	7942	VQSRTrancheINDEL99.50to99.90	0	none	1.27e-4	0	70	1.27e-4
chr6-053900018-CTGTTTTTTTTTTTT-CTTTTTTTTTTTT	chr6	53900018	CTGTTTTTTTTTTTT	CTTTTTTTTTTTT	7942	VQSRTrancheINDEL99.50to99.90	0	none	8.67e-4	0	70	8.67e-4
chr6-053900018-CTGTTTTTTTTTTTT-GTGTTTTTTTTTTTT	chr6	53900018	CTGTTTTTTTTTTTT	GTGTTTTTTTTTTTT	7942	VQSRTrancheINDEL99.50to99.90	0	none	9e-6	0	70	9e-6
chr6-053900018-CTGTTTTTTTTTTTT-TTGTTTTTTTTTTTT	chr6	53900018	CTGTTTTTTTTTTTT	TTGTTTTTTTTTTTT	7942	VQSRTrancheINDEL99.50to99.90	0	none	6.999999999999998e-5	0	70	6.999999999999998e-5
chr6-053900019-TG-*	chr6	53900019	TG	*	1347.97	VQSRTrancheINDEL99.50to99.90	0	none	0.003264	1	60	0.003264
chr6-053900019-TG-T	chr6	53900019	TG	T	1347.97	VQSRTrancheINDEL99.50to99.90	6.0299e-4	sas	8.910000000000005e-4	0	60	8.910000000000005e-4
chr6-053900020-GTTTTTTTTTTTTTTTTTTT-*	chr6	53900020	GTTTTTTTTTTTTTTTTTTT	*	2601886	VQSRTrancheINDEL99.00to99.50	0	none	0.003135	0	28	0.003135
chr6-053900020-GTTTTTTTTTTTTTTTTTTT-CTTTTTTTTTTTTTTTTTTT	chr6	53900020	GTTTTTTTTTTTTTTTTTTT	CTTTTTTTTTTTTTTTTTTT	2601886	VQSRTrancheINDEL99.00to99.50	0	none	9e-6	0	28	9e-6
chr6-053900020-GTTTTTTTTTTTTTTTTTTT-G	chr6	53900020	GTTTTTTTTTTTTTTTTTTT	G	2601886	VQSRTrancheINDEL99.00to99.50	1.4881e-4	nfe	5.2999999999999994e-5	0	28	1.4881e-4
chr6-053900020-GTTTTTTTTTTTTTTTTTTT-GT	chr6	53900020	GTTTTTTTTTTTTTTTTTTT	GT	2601886	VQSRTrancheINDEL99.00to99.50	0	none	0	0	28	1e-6
chr6-053900020-GTTTTTTTTTTTTTTTTTTT-GTT	chr6	53900020	GTTTTTTTTTTTTTTTTTTT	GTT	2601886	VQSRTrancheINDEL99.00to99.50	0	none	1.47e-4	0	28	1.47e-4
chr6-053900020-GTTTTTTTTTTTTTTTTTTT-GTTT	chr6	53900020	GTTTTTTTTTTTTTTTTTTT	GTTT	2601886	VQSRTrancheINDEL99.00to99.50	0	none	8.190000000000003e-4	0	28	8.190000000000003e-4
chr6-053900020-GTTTTTTTTTTTTTTTTTTT-GTTTT	chr6	53900020	GTTTTTTTTTTTTTTTTTTT	GTTTT	2601886	VQSRTrancheINDEL99.00to99.50	0	none	0.002483	0	28	0.002483
chr6-053900020-GTTTTTTTTTTTTTTTTTTT-GTTTTT	chr6	53900020	GTTTTTTTTTTTTTTTTTTT	GTTTTT	2601886	VQSRTrancheINDEL99.00to99.50	0	none	0.006635	0	28	0.006635
chr6-053900020-GTTTTTTTTTTTTTTTTTTT-GTTTTTT	chr6	53900020	GTTTTTTTTTTTTTTTTTTT	GTTTTTT	2601886	VQSRTrancheINDEL99.00to99.50	0	none	0.02733	2	28	0.02733
chr6-053900020-GTTTTTTTTTTTTTTTTTTT-GTTTTTTT	chr6	53900020	GTTTTTTTTTTTTTTTTTTT	GTTTTTTT	2601886	VQSRTrancheINDEL99.00to99.50	0	none	0.092605	4	28	0.092605
chr6-053900020-GTTTTTTTTTTTTTTTTTTT-GTTTTTTTT	chr6	53900020	GTTTTTTTTTTTTTTTTTTT	GTTTTTTTT	2601886	VQSRTrancheINDEL99.00to99.50	0	none	0.03594300000000001	2	28	0.03594300000000001
chr6-053900020-GTTTTTTTTTTTTTTTTTTT-GTTTTTTTTT	chr6	53900020	GTTTTTTTTTTTTTTTTTTT	GTTTTTTTTT	2601886	VQSRTrancheINDEL99.00to99.50	0	none	0.00899099999999999	1	28	0.00899099999999999
chr6-053900020-GTTTTTTTTTTTTTTTTTTT-GTTTTTTTTTT	chr6	53900020	GTTTTTTTTTTTTTTTTTTT	GTTTTTTTTTT	2601886	VQSRTrancheINDEL99.00to99.50	0	none	0.007669	0	28	0.007669
chr6-053900020-GTTTTTTTTTTTTTTTTTTT-GTTTTTTTTTTT	chr6	53900020	GTTTTTTTTTTTTTTTTTTT	GTTTTTTTTTTT	2601886	VQSRTrancheINDEL99.00to99.50	0	none	0.02289100000000001	0	28	0.02289100000000001
chr6-053900020-GTTTTTTTTTTTTTTTTTTT-GTTTTTTTTTTTT	chr6	53900020	GTTTTTTTTTTTTTTTTTTT	GTTTTTTTTTTTT	2601886	VQSRTrancheINDEL99.00to99.50	0	none	0.04644100000000002	3	28	0.04644100000000002
chr6-053900020-GTTTTTTTTTTTTTTTTTTT-GTTTTTTTTTTTTT	chr6	53900020	GTTTTTTTTTTTTTTTTTTT	GTTTTTTTTTTTTT	2601886	VQSRTrancheINDEL99.00to99.50	0	none	0.020781	0	28	0.020781
chr6-053900020-GTTTTTTTTTTTTTTTTTTT-GTTTTTTTTTTTTTT	chr6	53900020	GTTTTTTTTTTTTTTTTTTT	GTTTTTTTTTTTTTT	2601886	VQSRTrancheINDEL99.00to99.50	0	none	0.005478	1	28	0.005478
chr6-053900020-GTTTTTTTTTTTTTTTTTTT-GTTTTTTTTTTTTTTT	chr6	53900020	GTTTTTTTTTTTTTTTTTTT	GTTTTTTTTTTTTTTT	2601886	VQSRTrancheINDEL99.00to99.50	0	none	0.004786	1	28	0.004786
chr6-053900020-GTTTTTTTTTTTTTTTTTTT-GTTTTTTTTTTTTTTTT	chr6	53900020	GTTTTTTTTTTTTTTTTTTT	GTTTTTTTTTTTTTTTT	2601886	VQSRTrancheINDEL99.00to99.50	0	none	0.01788500000000002	1	28	0.01788500000000002
chr6-053900020-GTTTTTTTTTTTTTTTTTTT-GTTTTTTTTTTTTTTTTT	chr6	53900020	GTTTTTTTTTTTTTTTTTTT	GTTTTTTTTTTTTTTTTT	2601886	VQSRTrancheINDEL99.00to99.50	0	none	0.10063600000000002	7	28	0.10063600000000002
chr6-053900020-GTTTTTTTTTTTTTTTTTTT-GTTTTTTTTTTTTTTTTTT	chr6	53900020	GTTTTTTTTTTTTTTTTTTT	GTTTTTTTTTTTTTTTTTT	2601886	VQSRTrancheINDEL99.00to99.50	0	none	0.04601500000000002	3	28	0.04601500000000002
chr6-053900020-GTTTTTTTTTTTTTTTTTTT-GTTTTTTTTTTTTTTTTTTTT	chr6	53900020	GTTTTTTTTTTTTTTTTTTT	GTTTTTTTTTTTTTTTTTTTT	2601886	VQSRTrancheINDEL99.00to99.50	0	none	0.006197	0	28	0.006197
chr6-053900020-GTTTTTTTTTTTTTTTTTTT-GTTTTTTTTTTTTTTTTTTTTT	chr6	53900020	GTTTTTTTTTTTTTTTTTTT	GTTTTTTTTTTTTTTTTTTTTT	2601886	VQSRTrancheINDEL99.00to99.50	0	none	0.003666	0	28	0.003666
chr6-053900020-GTTTTTTTTTTTTTTTTTTT-GTTTTTTTTTTTTTTTTTTTTTT	chr6	53900020	GTTTTTTTTTTTTTTTTTTT	GTTTTTTTTTTTTTTTTTTTTTT	2601886	VQSRTrancheINDEL99.00to99.50	0	none	0.00168899999999999	0	28	0.00168899999999999
chr6-053900020-GTTTTTTTTTTTTTTTTTTT-GTTTTTTTTTTTTTTTTTTTTTTT	chr6	53900020	GTTTTTTTTTTTTTTTTTTT	GTTTTTTTTTTTTTTTTTTTTTTT	2601886	VQSRTrancheINDEL99.00to99.50	0	none	6.320000000000003e-4	0	28	6.320000000000003e-4
chr6-053900020-GTTTTTTTTTTTTTTTTTTT-GTTTTTTTTTTTTTTTTTTTTTTTT	chr6	53900020	GTTTTTTTTTTTTTTTTTTT	GTTTTTTTTTTTTTTTTTTTTTTTT	2601886	VQSRTrancheINDEL99.00to99.50	0	none	2.500000000000001e-4	0	28	2.500000000000001e-4
chr6-053900020-GTTTTTTTTTTTTTTTTTTT-GTTTTTTTTTTTTTTTTTTTTTTTTT	chr6	53900020	GTTTTTTTTTTTTTTTTTTT	GTTTTTTTTTTTTTTTTTTTTTTTTT	2601886	VQSRTrancheINDEL99.00to99.50	0	none	6.999999999999998e-5	0	28	6.999999999999998e-5
chr6-053900020-GTTTTTTTTTTTTTTTTTTT-GTTTTTTTTTTTTTTTTTTTTTTTTTT	chr6	53900020	GTTTTTTTTTTTTTTTTTTT	GTTTTTTTTTTTTTTTTTTTTTTTTTT	2601886	VQSRTrancheINDEL99.00to99.50	0	none	2.2000000000000003e-5	0	28	2.2000000000000003e-5
chr6-053900020-GTTTTTTTTTTTTTTTTTTT-GTTTTTTTTTTTTTTTTTTTTTTTTTTTTT	chr6	53900020	GTTTTTTTTTTTTTTTTTTT	GTTTTTTTTTTTTTTTTTTTTTTTTTTTTT	2601886	VQSRTrancheINDEL99.00to99.50	0	none	0	0	28	1e-6
chr6-053900020-GTTTTTTTTTTTTTTTTTTT-GTTTTTTTTTTTTTTTTTTTTTTTTTTTTTT	chr6	53900020	GTTTTTTTTTTTTTTTTTTT	GTTTTTTTTTTTTTTTTTTTTTTTTTTTTTT	2601886	VQSRTrancheINDEL99.00to99.50	0	none	0	0	28	1e-6
chr6-053900020-GTTTTTTTTTTTTTTTTTTT-GTTTTTTTTTTTTTTTTTTTTTTTTTTTTTTT	chr6	53900020	GTTTTTTTTTTTTTTTTTTT	GTTTTTTTTTTTTTTTTTTTTTTTTTTTTTTT	2601886	VQSRTrancheINDEL99.00to99.50	0	none	9e-6	0	28	9e-6
chr6-053900020-GTTTTTTTTTTTTTTTTTTT-GTTTTTTTTTTTTTTTTTTTTTTTTTTTTTTTT	chr6	53900020	GTTTTTTTTTTTTTTTTTTT	GTTTTTTTTTTTTTTTTTTTTTTTTTTTTTTTT	2601886	VQSRTrancheINDEL99.00to99.50	0	none	2.2000000000000003e-5	0	28	2.2000000000000003e-5
chr6-053900020-GTTTTTTTTTTTTTTTTTTT-GTTTTTTTTTTTTTTTTTTTTTTTTTTTTTTTTTTT	chr6	53900020	GTTTTTTTTTTTTTTTTTTT	GTTTTTTTTTTTTTTTTTTTTTTTTTTTTTTTTTTT	2601886	VQSRTrancheINDEL99.00to99.50	0	none	0	0	28	1e-6
chr6-053900020-GTTTTTTTTTTTTTTTTTTT-TTTTTTTTTTTTTTTTTTTT	chr6	53900020	GTTTTTTTTTTTTTTTTTTT	TTTTTTTTTTTTTTTTTTTT	2601886	VQSRTrancheINDEL99.00to99.50	0	none	0.004098	0	28	0.004098
chr6-053900023-T-*	chr6	53900023	T	*	263	VQSRTrancheINDEL99.50to99.90	0	none	0.3019739999999993	15	24	0.3019739999999993
chr6-053900023-T-C	chr6	53900023	T	C	263	VQSRTrancheINDEL99.50to99.90	0	none	8.190000000000003e-4	0	24	8.190000000000003e-4
chr6-053900023-T-TC	chr6	53900023	T	TC	263	VQSRTrancheINDEL99.50to99.90	0	none	0	0	24	1e-6
chr6-053900023-T-TTTTTTTTTG	chr6	53900023	T	TTTTTTTTTG	263	VQSRTrancheINDEL99.50to99.90	0	none	0	0	24	1e-6
chr6-053900024-T-*	chr6	53900024	T	*	516	VQSRTrancheSNP99.80to99.90	0	none	0.28259899999999977	15	26	0.28259899999999977
chr6-053900024-T-C	chr6	53900024	T	C	516	VQSRTrancheSNP99.80to99.90	0	none	8.430000000000002e-4	0	26	8.430000000000002e-4
chr6-053900025-T-*	chr6	53900025	T	*	967	VQSRTrancheINDEL99.50to99.90	0	none	0.2775849999999995	13	32	0.2775849999999995
chr6-053900025-T-A	chr6	53900025	T	A	967	VQSRTrancheINDEL99.50to99.90	0	none	0	0	32	1e-6
chr6-053900025-T-G	chr6	53900025	T	G	967	VQSRTrancheINDEL99.50to99.90	0	none	9e-6	0	32	9e-6
chr6-053900025-T-TTTTTTTG	chr6	53900025	T	TTTTTTTG	967	VQSRTrancheINDEL99.50to99.90	0	none	8.190000000000003e-4	0	32	8.190000000000003e-4
chr6-053900025-T-TTTTTTTTG	chr6	53900025	T	TTTTTTTTG	967	VQSRTrancheINDEL99.50to99.90	0	none	9e-6	0	32	9e-6
chr6-053900026-T-*	chr6	53900026	T	*	736.97	VQSRTrancheINDEL99.50to99.90	0	none	0.273293	13	36	0.273293
chr6-053900026-T-TTTTTTG	chr6	53900026	T	TTTTTTG	736.97	VQSRTrancheINDEL99.50to99.90	0	none	9.859999999999992e-4	0	36	9.859999999999992e-4
chr6-053900027-T-*	chr6	53900027	T	*	1834	VQSRTrancheINDEL99.50to99.90	0	none	0.2579809999999998	13	36	0.2579809999999998
chr6-053900027-T-G	chr6	53900027	T	G	1834	VQSRTrancheINDEL99.50to99.90	2.054e-5	nfe	0	0	36	2.054e-5
chr6-053900027-T-TTG	chr6	53900027	T	TTG	1834	VQSRTrancheINDEL99.50to99.90	2.689e-5	nfe	9e-6	0	36	2.689e-5
chr6-053900027-T-TTTTTG	chr6	53900027	T	TTTTTG	1834	VQSRTrancheINDEL99.50to99.90	0.0014527	afr	0.00100999999999999	0	36	0.0014527
chr6-053900028-T-*	chr6	53900028	T	*	1827.97	VQSRTrancheINDEL99.50to99.90	0	none	0.11449	1	44	0.11449
chr6-053900028-T-TG	chr6	53900028	T	TG	1827.97	VQSRTrancheINDEL99.50to99.90	2.5705e-4	nfe	1.07e-4	0	44	2.5705e-4
chr6-053900028-T-TTTG	chr6	53900028	T	TTTG	1827.97	VQSRTrancheINDEL99.50to99.90	2.133e-5	nfe	4.399999999999997e-5	0	44	4.399999999999997e-5
chr6-053900028-T-TTTTG	chr6	53900028	T	TTTTG	1827.97	VQSRTrancheINDEL99.50to99.90	0	none	2.6000000000000005e-5	0	44	2.6000000000000005e-5
chr6-053900028-T-TTTTGTTTG	chr6	53900028	T	TTTTGTTTG	1827.97	VQSRTrancheINDEL99.50to99.90	0	none	0	0	44	1e-6
chr6-053900028-T-TTTTTTTTG	chr6	53900028	T	TTTTTTTTG	1827.97	VQSRTrancheINDEL99.50to99.90	0	none	0	0	44	1e-6
chr6-053900029-T-*	chr6	53900029	T	*	4890	VQSRTrancheINDEL99.50to99.90	0	none	0.09702300000000004	1	48	0.09702300000000004
chr6-053900029-T-C	chr6	53900029	T	C	4890	VQSRTrancheINDEL99.50to99.90	0	none	0	0	48	1e-6
chr6-053900029-T-G	chr6	53900029	T	G	4890	VQSRTrancheINDEL99.50to99.90	0.0014207	nfe	6.640000000000006e-4	0	48	0.0014207
chr6-053900029-T-TTG	chr6	53900029	T	TTG	4890	VQSRTrancheINDEL99.50to99.90	1.3653e-4	sas	3.2100000000000043e-4	0	48	3.2100000000000043e-4
chr6-053900029-T-TTTG	chr6	53900029	T	TTTG	4890	VQSRTrancheINDEL99.50to99.90	2.34e-6	nfe	0	0	48	2.34e-6
chr6-053900029-T-TTTGTTTG	chr6	53900029	T	TTTGTTTG	4890	VQSRTrancheINDEL99.50to99.90	0	none	0	0	48	1e-6
chr6-053900029-T-TTTTTTTG	chr6	53900029	T	TTTTTTTG	4890	VQSRTrancheINDEL99.50to99.90	0	none	2.6000000000000005e-5	0	48	2.6000000000000005e-5
chr6-053900030-T-*	chr6	53900030	T	*	9848	VQSRTrancheINDEL99.50to99.90	0	none	0.186389	10	66	0.186389
chr6-053900030-T-C	chr6	53900030	T	C	9848	VQSRTrancheINDEL99.50to99.90	0	none	0	0	66	1e-6
chr6-053900030-T-G	chr6	53900030	T	G	9848	VQSRTrancheINDEL99.50to99.90	5.7022e-4	amr	0.00137399999999999	0	66	0.00137399999999999
chr6-053900030-T-TG	chr6	53900030	T	TG	9848	VQSRTrancheINDEL99.50to99.90	0.0017107	eas	0.002664	0	66	0.002664
chr6-053900030-T-TTG	chr6	53900030	T	TTG	9848	VQSRTrancheINDEL99.50to99.90	2.535e-5	nfe	3.6999999999999985e-5	0	66	3.6999999999999985e-5
chr6-053900031-T-*	chr6	53900031	T	*	192949	VQSRTrancheINDEL95.00to96.00	0	none	0.08677800000000001	2	76	0.08677800000000001
chr6-053900031-T-C	chr6	53900031	T	C	192949	VQSRTrancheINDEL95.00to96.00	0	none	0	0	76	1e-6
chr6-053900031-T-G	chr6	53900031	T	G	192949	VQSRTrancheINDEL95.00to96.00	0.2015	eas	0.06128000000000002	6	76	0.2015
chr6-053900031-T-TG	chr6	53900031	T	TG	192949	VQSRTrancheINDEL95.00to96.00	9.714e-5	eas	3.180000000000004e-4	0	76	3.180000000000004e-4
chr6-053900031-T-TGTTTG	chr6	53900031	T	TGTTTG	192949	VQSRTrancheINDEL95.00to96.00	1.034e-4	afr	2.5000000000000005e-5	0	76	1.034e-4
chr6-053900031-T-TTG	chr6	53900031	T	TTG	192949	VQSRTrancheINDEL95.00to96.00	0	none	1.1e-5	0	76	1.1e-5
chr6-053900031-T-TTTTTG	chr6	53900031	T	TTTTTG	192949	VQSRTrancheINDEL95.00to96.00	1.034e-4	afr	2.5000000000000005e-5	0	76	1.034e-4
chr6-053900032-T-*	chr6	53900032	T	*	150218	VQSRTrancheINDEL95.00to96.00	0	none	0.14807200000000004	8	54	0.14807200000000004
chr6-053900032-T-G	chr6	53900032	T	G	150218	VQSRTrancheINDEL95.00to96.00	0.11253	eas	0.05753800000000003	4	54	0.11253
chr6-053900032-T-TG	chr6	53900032	T	TG	150218	VQSRTrancheINDEL95.00to96.00	0	none	9e-6	0	54	9e-6
chr6-053900032-T-TTTTG	chr6	53900032	T	TTTTG	150218	VQSRTrancheINDEL95.00to96.00	0	none	0	0	54	1e-6
chr6-053900033-T-*	chr6	53900033	T	*	406607	PASS	0	none	0.04889900000000001	2	74	0.04889900000000001
chr6-053900033-T-G	chr6	53900033	T	G	406607	PASS	0.19109	sas	0.11019	11	74	0.19109
chr6-053900033-T-TG	chr6	53900033	T	TG	406607	PASS	7.72e-6	nfe	0	0	74	7.72e-6
chr6-053900033-T-TTTG	chr6	53900033	T	TTTG	406607	PASS	0	none	0	0	74	1e-6
chr6-053900034-T-*	chr6	53900034	T	*	59426	VQSRTrancheINDEL95.00to96.00	0	none	0.01419099999999998	1	96	0.01419099999999998
chr6-053900034-T-G	chr6	53900034	T	G	59426	VQSRTrancheINDEL95.00to96.00	0.020254	sas	0.02532200000000001	2	96	0.02532200000000001
chr6-053900034-T-TG	chr6	53900034	T	TG	59426	VQSRTrancheINDEL95.00to96.00	6.109e-4	afr	1.27e-4	0	96	6.109e-4
chr6-053900034-T-TTGTTTTG	chr6	53900034	T	TTGTTTTG	59426	VQSRTrancheINDEL95.00to96.00	0	none	2.2000000000000003e-5	0	96	2.2000000000000003e-5
chr6-053900035-T-*	chr6	53900035	T	*	18489	PASS	0	none	0.005058	0	112	0.005058
chr6-053900035-T-G	chr6	53900035	T	G	18489	PASS	0.0029998	sas	0.005727	1	112	0.005727
chr6-053900035-T-TG	chr6	53900035	T	TG	18489	PASS	0.0015337	afr	4.05e-4	0	112	0.0015337
chr6-053900035-T-TGTTTTG	chr6	53900035	T	TGTTTTG	18489	PASS	8.343e-5	afr	2.7300000000000035e-4	0	112	2.7300000000000035e-4
chr6-053900035-T-TTTG	chr6	53900035	T	TTTG	18489	PASS	0	none	0	0	112	1e-6
chr6-053900036-T-*	chr6	53900036	T	*	8948	VQSRTrancheINDEL97.00to99.00	0	none	2.2999999999999995e-4	0	122	2.2999999999999995e-4
chr6-053900036-T-C	chr6	53900036	T	C	8948	VQSRTrancheINDEL97.00to99.00	9e-7	nfe	0	0	122	1e-6
chr6-053900036-T-G	chr6	53900036	T	G	8948	VQSRTrancheINDEL97.00to99.00	0.0045734	eas	0.002219	1	122	0.0045734
chr6-053900036-T-TGTTTTG	chr6	53900036	T	TGTTTTG	8948	VQSRTrancheINDEL97.00to99.00	7.591e-5	afr	3.6999999999999985e-5	0	122	7.591e-5
chr6-053900036-T-TTG	chr6	53900036	T	TTG	8948	VQSRTrancheINDEL97.00to99.00	0	none	0	0	122	1e-6
chr6-053900036-T-TTTG	chr6	53900036	T	TTTG	8948	VQSRTrancheINDEL97.00to99.00	3.279e-5	afr	0	0	122	3.279e-5
chr6-053900036-T-TTTTG	chr6	53900036	T	TTTTG	8948	VQSRTrancheINDEL97.00to99.00	7.1784e-4	afr	4.2800000000000054e-4	0	122	7.1784e-4
chr6-053902854-C-T	chr6	53902854	C	T	1743994	PASS	0.26595	eas	0.198458	28	134	0.26595
chr6-053904273-G-A	chr6	53904273	G	A	574	PASS	2.52e-5	nfe	0	1	134	2.52e-5
chr6-053905022-A-G	chr6	53905022	A	G	184729	PASS	0.44719	nfe	0.09715700000000002	0	0	0.44719
chr6-053914067-A-G	chr6	53914067	A	G	1353629	PASS	0.16888	afr	0.132476	24	134	0.16888
chr6-053919221-TTC-T	chr6	53919221	TTC	T	33593.97	PASS	0	none	9e-6	0	34	9e-6
chr6-053919221-TTC-TTCTC	chr6	53919221	TTC	TTCTC	33593.97	PASS	0	none	0.02659200000000001	0	34	0.02659200000000001
chr6-053919221-TTC-TTCTCTC	chr6	53919221	TTC	TTCTCTC	33593.97	PASS	0	none	9e-6	0	34	9e-6
chr6-053919230-T-*	chr6	53919230	T	*	182212.97	PASS	0	none	0.00950299999999999	0	2	0.00950299999999999
chr6-053919230-T-TC	chr6	53919230	T	TC	182212.97	PASS	0.52643	sas	0.08328500000000003	0	2	0.52643
chr6-053919230-T-TCTC	chr6	53919230	T	TCTC	182212.97	PASS	7.319e-4	nfe	7.480000000000004e-4	0	2	7.480000000000004e-4
chr6-053919231-T-*	chr6	53919231	T	*	293968	PASS	0	none	0.006684	0	6	0.006684
chr6-053919231-T-C	chr6	53919231	T	C	293968	PASS	0.47057	nfe	0.135558	3	6	0.47057
chr6-053919231-T-TC	chr6	53919231	T	TC	293968	PASS	0	none	2.08e-4	0	6	2.08e-4
chr6-053919259-C-*	chr6	53919259	C	*	16880	VQSRTrancheINDEL99.50to99.90	0	none	5.160000000000003e-4	0	0	5.160000000000003e-4
chr6-053919259-C-A	chr6	53919259	C	A	16880	VQSRTrancheINDEL99.50to99.90	0	none	2.2000000000000003e-5	0	0	2.2000000000000003e-5
chr6-053919259-C-CGG	chr6	53919259	C	CGG	16880	VQSRTrancheINDEL99.50to99.90	0	none	0	0	0	1e-6
chr6-053919259-C-G	chr6	53919259	C	G	16880	VQSRTrancheINDEL99.50to99.90	0.0067038	nfe	0.00144299999999999	0	0	0.0067038
chr6-053919259-C-T	chr6	53919259	C	T	16880	VQSRTrancheINDEL99.50to99.90	0.32836	sas	0.004783	0	0	0.32836
chr6-053919470-CT-*	chr6	53919470	CT	*	1033833	ExcessHet	0	none	0	0	132	1e-6
chr6-053919470-CT-C	chr6	53919470	CT	C	1033833	ExcessHet	7.98e-5	afr	3.6999999999999985e-5	0	132	7.98e-5
chr6-053919470-CT-CTT	chr6	53919470	CT	CTT	1033833	ExcessHet	0	none	0.246993	40	132	0.246993
chr6-053919470-CT-CTTT	chr6	53919470	CT	CTTT	1033833	ExcessHet	0	none	2.5100000000000014e-4	0	132	2.5100000000000014e-4
chr6-053919470-CT-TT	chr6	53919470	CT	TT	1033833	ExcessHet	0	none	7.099999999999998e-5	0	132	7.099999999999998e-5
chr6-053919477-TAAAA-*	chr6	53919477	TAAAA	*	3282787	ExcessHet	0	none	0	0	114	1e-6
chr6-053919477-TAAAA-AAAAA	chr6	53919477	TAAAA	AAAAA	3282787	ExcessHet	0	none	5.870000000000005e-4	0	114	5.870000000000005e-4
chr6-053919477-TAAAA-T	chr6	53919477	TAAAA	T	3282787	ExcessHet	1.539e-5	afr	7.099999999999998e-5	0	114	7.099999999999998e-5
chr6-053919477-TAAAA-TA	chr6	53919477	TAAAA	TA	3282787	ExcessHet	0	none	7.500000000000004e-4	0	114	7.500000000000004e-4
chr6-053919477-TAAAA-TAA	chr6	53919477	TAAAA	TAA	3282787	ExcessHet	0	none	0.007349	0	114	0.007349
chr6-053919477-TAAAA-TAAA	chr6	53919477	TAAAA	TAAA	3282787	ExcessHet	0	none	0.05989900000000001	5	114	0.05989900000000001
chr6-053919477-TAAAA-TAAAAA	chr6	53919477	TAAAA	TAAAAA	3282787	ExcessHet	0	none	0.02484900000000001	4	114	0.02484900000000001
chr6-053919477-TAAAA-TAAAAAA	chr6	53919477	TAAAA	TAAAAAA	3282787	ExcessHet	0	none	0.004209	0	114	0.004209
chr6-053919477-TAAAA-TAAAAAAA	chr6	53919477	TAAAA	TAAAAAAA	3282787	ExcessHet	0	none	0.003929	2	114	0.003929
chr6-053919477-TAAAA-TAAAAAAAA	chr6	53919477	TAAAA	TAAAAAAAA	3282787	ExcessHet	0	none	6.570000000000002e-4	0	114	6.570000000000002e-4
chr6-053919477-TAAAA-TAAAAAAAAA	chr6	53919477	TAAAA	TAAAAAAAAA	3282787	ExcessHet	0	none	5.2999999999999994e-5	0	114	5.2999999999999994e-5
chr6-053919477-TAAAA-TTAAAAA	chr6	53919477	TAAAA	TTAAAAA	3282787	ExcessHet	0	none	0.11351200000000002	11	114	0.11351200000000002
chr6-053919477-TAAAA-TTAAAAAA	chr6	53919477	TAAAA	TTAAAAAA	3282787	ExcessHet	0	none	0.200802	32	114	0.200802
chr6-053919477-TAAAA-TTAAAAAAA	chr6	53919477	TAAAA	TTAAAAAAA	3282787	ExcessHet	0	none	0.04529400000000001	7	114	0.04529400000000001
chr6-053919477-TAAAA-TTAAAAAAAA	chr6	53919477	TAAAA	TTAAAAAAAA	3282787	ExcessHet	0	none	0.006754	0	114	0.006754
chr6-053919477-TAAAA-TTAAAAAAAAA	chr6	53919477	TAAAA	TTAAAAAAAAA	3282787	ExcessHet	0	none	9.160000000000004e-4	0	114	9.160000000000004e-4
chr6-053919477-TAAAA-TTAAAAAAAAAA	chr6	53919477	TAAAA	TTAAAAAAAAAA	3282787	ExcessHet	0	none	7.099999999999998e-5	0	114	7.099999999999998e-5
chr6-053919477-TAAAA-TTAAAAAAAAAAA	chr6	53919477	TAAAA	TTAAAAAAAAAAA	3282787	ExcessHet	0	none	9e-6	0	114	9e-6
chr6-053919477-TAAAA-TTTAAAAA	chr6	53919477	TAAAA	TTTAAAAA	3282787	ExcessHet	0	none	4.500000000000005e-4	0	114	4.500000000000005e-4
chr6-053919477-TAAAA-TTTAAAAAA	chr6	53919477	TAAAA	TTTAAAAAA	3282787	ExcessHet	0	none	1.47e-4	0	114	1.47e-4
chr6-053919477-TAAAA-TTTAAAAAAA	chr6	53919477	TAAAA	TTTAAAAAAA	3282787	ExcessHet	0	none	3.6999999999999985e-5	0	114	3.6999999999999985e-5
chr6-053919477-TAAAA-TTTAAAAAAAA	chr6	53919477	TAAAA	TTTAAAAAAAA	3282787	ExcessHet	0	none	0	0	114	1e-6
chr6-053919478-A-*	chr6	53919478	A	*	317889	PASS	0	none	0.065305	5	82	0.065305
chr6-053919478-A-T	chr6	53919478	A	T	317889	PASS	0.33321	amr	0.12293	18	82	0.33321
chr6-053919479-A-*	chr6	53919479	A	*	105982	VQSRTrancheINDEL95.00to96.00	0	none	0.007571	0	114	0.007571
chr6-053919479-A-AAC	chr6	53919479	A	AAC	105982	VQSRTrancheINDEL95.00to96.00	0	none	0	0	114	1e-6
chr6-053919479-A-T	chr6	53919479	A	T	105982	VQSRTrancheINDEL95.00to96.00	0.11131	afr	0.02404900000000001	1	114	0.11131
chr6-053919480-A-*	chr6	53919480	A	*	5313	PASS	0	none	6.810000000000002e-4	0	134	6.810000000000002e-4
chr6-053919480-A-T	chr6	53919480	A	T	5313	PASS	0.0051026	afr	0.003857	1	134	0.0051026
chr6-053920478-C-A	chr6	53920478	C	A	1676058	PASS	0.49595	eas	0.193687	20	134	0.49595
chr6-053920603-T-G	chr6	53920603	T	G	520351	PASS	0.18287	afr	0.022267	1	134	0.18287
chr6-053920878-T-C	chr6	53920878	T	C	607	PASS	2.79e-6	nfe	0	1	134	2.79e-6
chr6-053922897-C-T	chr6	53922897	C	T	428	PASS	2.248e-5	sas	0	1	134	2.248e-5
chr6-053922967-G-C	chr6	53922967	G	C	435	PASS	1.199e-5	sas	0	1	134	1.199e-5
chr6-053922967-G-T	chr6	53922967	G	T	435	PASS	0	none	0	0	134	1e-6
chr6-053922995-ATTTT-A	chr6	53922995	ATTTT	A	1233403	ExcessHet	3.629e-5	sas	2.2000000000000003e-5	0	126	3.629e-5
chr6-053922995-ATTTT-AT	chr6	53922995	ATTTT	AT	1233403	ExcessHet	0	none	8.69e-4	0	126	8.69e-4
chr6-053922995-ATTTT-ATT	chr6	53922995	ATTTT	ATT	1233403	ExcessHet	0	none	0.041842	0	126	0.041842
chr6-053922995-ATTTT-ATTT	chr6	53922995	ATTTT	ATTT	1233403	ExcessHet	0	none	0.30695199999999945	60	126	0.30695199999999945
chr6-053922995-ATTTT-ATTTTT	chr6	53922995	ATTTT	ATTTTT	1233403	ExcessHet	0	none	0.02160200000000001	1	126	0.02160200000000001
chr6-053922995-ATTTT-ATTTTTT	chr6	53922995	ATTTT	ATTTTTT	1233403	ExcessHet	0	none	2.5100000000000014e-4	0	126	2.5100000000000014e-4
chr6-053922995-ATTTT-TTTTT	chr6	53922995	ATTTT	TTTTT	1233403	ExcessHet	0	none	0	0	126	1e-6
chr6-053994804-T-A	chr6	53994804	T	A	22096	PASS	0.28851	nfe	0.015639	0	0	0.28851
chr6-054000869-T-C	chr6	54000869	T	C	6403	PASS	0.32663	nfe	0.004885	0	0	0.32663
chr6-054018957-C-T	chr6	54018957	C	T	82031	PASS	0.0049432	nfe	0.002892	1	134	0.0049432
chr6-054019045-G-A	chr6	54019045	G	A	8839522	PASS	0.40147	amr	0.2638189999999994	32	134	0.40147
chr6-054019182-G-A	chr6	54019182	G	A	164602	PASS	0.018363	nfe	0.00792399999999998	3	134	0.018363
chr6-054083426-A-G	chr6	54083426	A	G	162	PASS	0	none	0	1	134	1e-6
chr6-054083718-G-A	chr6	54083718	G	A	565	PASS	1.522e-5	nfe	0	1	134	1.522e-5
chr6-054111397-G-A	chr6	54111397	G	A	17211	PASS	0.0035885	nfe	0.00118099999999999	2	134	0.0035885
chr6-054111400-AGT-A	chr6	54111400	AGT	A	5499.97	VQSRTrancheINDEL95.00to96.00	4.4075e-4	sas	0.00269	1	134	0.00269
chr6-054111400-AGT-AGTGT	chr6	54111400	AGT	AGTGT	5499.97	VQSRTrancheINDEL95.00to96.00	0	none	0	0	134	1e-6
chr6-054121705-A-T	chr6	54121705	A	T	9567826	PASS	0.69904	sas	0.5964480000000006	89	134	0.69904
chr6-054124728-G-A	chr6	54124728	G	A	24958990	PASS	0.70078	sas	0.6179400000000002	89	134	0.70078
chr6-054137142-C-T	chr6	54137142	C	T	6665	PASS	3.091e-5	nfe	2.2000000000000003e-5	1	134	3.091e-5
chr6-054137433-A-C	chr6	54137433	A	C	23859280	PASS	0.5561	afr	0.28595599999999993	36	134	0.5561
chr6-054137680-C-T	chr6	54137680	C	T	1033966	PASS	0.11014	afr	0.01180999999999999	1	134	0.11014
chr6-054138168-C-G	chr6	54138168	C	G	62092	PASS	0.002305	amr	7.740000000000004e-4	1	134	0.002305
chr6-054138168-C-T	chr6	54138168	C	T	62092	PASS	0	none	0	0	134	1e-6
chr6-054138338-CTT-C	chr6	54138338	CTT	C	198647.97	ExcessHet	0	none	5.2999999999999994e-5	0	132	5.2999999999999994e-5
chr6-054138338-CTT-CT	chr6	54138338	CTT	CT	198647.97	ExcessHet	0	none	0.02308700000000001	2	132	0.02308700000000001
chr6-054138338-CTT-CTTT	chr6	54138338	CTT	CTTT	198647.97	ExcessHet	0	none	0.01965	0	132	0.01965
chr6-054138338-CTT-CTTTT	chr6	54138338	CTT	CTTTT	198647.97	ExcessHet	0	none	0	0	132	1e-6
chr6-054138339-T-*	chr6	54138339	T	*	368	PASS	0	none	0.023218	2	130	0.023218
chr6-054138339-T-C	chr6	54138339	T	C	368	PASS	0	none	0	0	130	1e-6
chr6-054138386-A-*	chr6	54138386	A	*	17513006	PASS	0	none	0	0	134	1e-6
chr6-054138386-A-G	chr6	54138386	A	G	17513006	PASS	0.9908	eas	0.8700430000000002	108	134	0.9908
chr6-054148967-A-G	chr6	54148967	A	G	4730268	PASS	0.68243	afr	0.38597599999999976	45	132	0.68243
chr6-054160357-T-C	chr6	54160357	T	C	2393601	PASS	0.23706	eas	0.093001	9	134	0.23706
chr6-054160791-ACAGT-A	chr6	54160791	ACAGT	A	9973.97	PASS	2.3003e-4	nfe	1.0799999999999996e-4	1	134	2.3003e-4
chr6-054160792-C-*	chr6	54160792	C	*	307	PASS	0	none	1.0799999999999996e-4	1	134	1.0799999999999996e-4
chr6-054160792-C-T	chr6	54160792	C	T	307	PASS	3e-7	nfe	0	0	134	1e-6
chr6-054189888-T-A	chr6	54189888	T	A	21505461	PASS	0.94317	nfe	0.8669270000000001	124	134	0.94317
chr6-054190039-A-G	chr6	54190039	A	G	5975635	PASS	0.67419	sas	0.5855950000000004	89	134	0.67419
chr6-054190039-A-T	chr6	54190039	A	T	5975635	PASS	0	none	0	0	134	1e-6
chr6-054202290-AT-A	chr6	54202290	AT	A	3325134.97	PASS	0.94402	nfe	0.5058140000000005	83	94	0.94402
chr6-054202291-TATATATAA-*	chr6	54202291	TATATATAA	*	777	PASS	0	none	0.5058140000000005	83	94	0.5058140000000005
chr6-054202291-TATATATAA-AATATATAA	chr6	54202291	TATATATAA	AATATATAA	777	PASS	0	none	9e-6	0	94	9e-6
chr6-054202291-TATATATAA-T	chr6	54202291	TATATATAA	T	777	PASS	1.8957e-4	afr	9e-6	0	94	1.8957e-4
chr6-054203864-C-G	chr6	54203864	C	G	61151	PASS	0.80924	nfe	0.04629700000000002	0	0	0.80924
chr6-054215004-A-C	chr6	54215004	A	C	730	PASS	0.0013721	eas	6.800000000000003e-4	1	104	0.0013721
chr6-054215004-A-G	chr6	54215004	A	G	730	PASS	6.154e-5	nfe	9e-6	0	104	6.154e-5
chr6-054215170-G-A	chr6	54215170	G	A	20161837	PASS	0.81412	nfe	0.7351500000000007	105	134	0.81412
chr6-054215409-A-T	chr6	54215409	A	T	6528915	PASS	0.94992	eas	0.783412	116	134	0.94992
chr6-054215545-A-G	chr6	54215545	A	G	3141669	PASS	0.93658	eas	0.7220750000000005	56	64	0.93658
chr6-054230613-C-*	chr6	54230613	C	*	1764718	PASS	0	none	0	0	134	1e-6
chr6-054230613-C-G	chr6	54230613	C	G	1764718	PASS	0.20035	eas	0.109732	11	134	0.20035
chr6-054230625-T-C	chr6	54230625	T	C	14439291	PASS	0.81802	nfe	0.7368290000000001	106	134	0.81802
chr6-054230726-C-T	chr6	54230726	C	T	3190189	PASS	0.20786	afr	0.110135	11	134	0.20786
chr6-054257170-G-A	chr6	54257170	G	A	1633446	PASS	0.52332	afr	0.15036300000000002	19	132	0.52332
chr6-054265845-T-A	chr6	54265845	T	A	1657091	PASS	0.18903	afr	0.11766	19	134	0.18903
chr6-054265899-T-G	chr6	54265899	T	G	2179382	PASS	0.19234	afr	0.11792800000000002	19	134	0.19234
chr6-054266031-CTTTT-C	chr6	54266031	CTTTT	C	2611537	ExcessHet	1.17e-6	nfe	2.2000000000000003e-5	0	122	2.2000000000000003e-5
chr6-054266031-CTTTT-CT	chr6	54266031	CTTTT	CT	2611537	ExcessHet	0	none	0.00120399999999999	0	122	0.00120399999999999
chr6-054266031-CTTTT-CTT	chr6	54266031	CTTTT	CTT	2611537	ExcessHet	0	none	0.02824700000000001	1	122	0.02824700000000001
chr6-054266031-CTTTT-CTTT	chr6	54266031	CTTTT	CTTT	2611537	ExcessHet	0	none	0.28181399999999973	38	122	0.28181399999999973
chr6-054266031-CTTTT-CTTTTT	chr6	54266031	CTTTT	CTTTTT	2611537	ExcessHet	0	none	0.157696	22	122	0.157696
chr6-054266031-CTTTT-CTTTTTT	chr6	54266031	CTTTT	CTTTTTT	2611537	ExcessHet	0	none	0.005646	0	122	0.005646
chr6-054266031-CTTTT-CTTTTTTT	chr6	54266031	CTTTT	CTTTTTTT	2611537	ExcessHet	0	none	2.09e-4	0	122	2.09e-4
chr6-054266031-CTTTT-CTTTTTTTT	chr6	54266031	CTTTT	CTTTTTTTT	2611537	ExcessHet	0	none	9e-6	0	122	9e-6
chr6-054266031-CTTTT-TTTTT	chr6	54266031	CTTTT	TTTTT	2611537	ExcessHet	0	none	1.47e-4	0	122	1.47e-4
chr6-054266088-CAA-*	chr6	54266088	CAA	*	18376	PASS	0	none	9e-6	0	134	9e-6
chr6-054266088-CAA-AAA	chr6	54266088	CAA	AAA	18376	PASS	0	none	0.002165	0	134	0.002165
chr6-054266088-CAA-C	chr6	54266088	CAA	C	18376	PASS	0	none	0	0	134	1e-6
chr6-054266088-CAA-CA	chr6	54266088	CAA	CA	18376	PASS	0	none	0.006267	0	134	0.006267
chr6-054266088-CAA-CAAA	chr6	54266088	CAA	CAAA	18376	PASS	0	none	0.00186699999999999	1	134	0.00186699999999999
chr6-054266088-CAA-CAAAA	chr6	54266088	CAA	CAAAA	18376	PASS	0	none	0	0	134	1e-6
chr6-054266128-T-G	chr6	54266128	T	G	280	PASS	4.24e-6	nfe	0	1	130	4.24e-6
chr6-054307812-G-A	chr6	54307812	G	A	51892	PASS	0.0095869	sas	0.006292	3	132	0.0095869
chr6-054307959-C-A	chr6	54307959	C	A	220172	PASS	0.096891	afr	0.01403999999999998	1	134	0.096891
chr6-054307959-C-T	chr6	54307959	C	T	220172	PASS	7.05e-5	afr	2.2000000000000003e-5	0	134	7.05e-5
chr6-054308062-C-A	chr6	54308062	C	A	16771	PASS	0.0017769	sas	6.570000000000002e-4	1	134	0.0017769
chr6-054308062-C-T	chr6	54308062	C	T	16771	PASS	0	none	0	0	134	1e-6
chr6-054308081-T-G	chr6	54308081	T	G	2328831	PASS	0.16028	afr	0.09748400000000002	18	134	0.16028
chr6-054308557-A-G	chr6	54308557	A	G	494916	PASS	0.10257	afr	0.01537999999999999	1	134	0.10257
chr6-054308583-T-G	chr6	54308583	T	G	187135	PASS	0.0075383	mid	0.003448	1	134	0.0075383
chr6-054308615-A-G	chr6	54308615	A	G	3599825	PASS	0.10253	nfe	0.09050500000000002	17	134	0.10253
chr6-054321226-T-C	chr6	54321226	T	C	13341239	PASS	0.64114	mid	0.5054180000000006	67	134	0.64114
chr6-054321349-T-C	chr6	54321349	T	C	25735054	PASS	0.83082	eas	0.682698	83	134	0.83082
chr6-054326768-A-AT	chr6	54326768	A	AT	13815.97	PASS	0.0011364	mid	6.340000000000003e-4	1	134	0.0011364
chr6-054326888-C-T	chr6	54326888	C	T	2875572	PASS	0.17652	afr	0.08857300000000001	15	134	0.17652
chr6-054327172-T-A	chr6	54327172	T	A	18535409	PASS	0.8212	eas	0.7001630000000005	87	134	0.8212
chr6-054327210-A-G	chr6	54327210	A	G	922148	PASS	0.18485	eas	0.043451	3	134	0.18485
chr6-054327264-T-C	chr6	54327264	T	C	626741	PASS	0.11767	eas	0.04227300000000002	3	130	0.11767
chr6-054343442-T-C	chr6	54343442	T	C	363015	PASS	0.25888	eas	0.05060400000000002	9	134	0.25888
chr6-054343495-C-*	chr6	54343495	C	*	451888	PASS	0	none	9e-6	0	132	9e-6
chr6-054343495-C-A	chr6	54343495	C	A	451888	PASS	0.18152	nfe	0.07883400000000002	22	132	0.18152
chr6-054349621-A-C	chr6	54349621	A	C	49338	PASS	0	none	0	0	134	1e-6
chr6-054349621-A-G	chr6	54349621	A	G	49338	PASS	0.0093104	mid	0.005571	1	134	0.0093104
chr6-054349981-A-T	chr6	54349981	A	T	732503	PASS	0.20859	afr	0.11225100000000002	23	132	0.20859
chr6-054354492-T-C	chr6	54354492	T	C	2283447	PASS	0.18754	nfe	0.136996	23	134	0.18754
chr6-054354528-G-A	chr6	54354528	G	A	2951194	PASS	0.18882	nfe	0.137292	23	134	0.18882
chr6-054380472-A-G	chr6	54380472	A	G	775680	PASS	0.084531	nfe	0.07278200000000001	5	134	0.084531
chr6-054380594-A-T	chr6	54380594	A	T	65328	PASS	0.0079757	sas	0.004059	1	134	0.0079757
chr6-054380650-T-*	chr6	54380650	T	*	45558	PASS	0	none	0	0	134	1e-6
chr6-054380650-T-C	chr6	54380650	T	C	45558	PASS	0.040582	afr	0.00355	1	134	0.040582
chr6-054380705-G-A	chr6	54380705	G	A	469159	PASS	0.29175	eas	0.06466400000000001	9	132	0.29175
chr6-054389767-TTTTG-T	chr6	54389767	TTTTG	T	12168.97	PASS	7.2311e-4	nfe	4.05e-4	1	134	7.2311e-4
chr6-054389771-G-*	chr6	54389771	G	*	293	PASS	0	none	4.05e-4	1	134	4.05e-4
chr6-054389771-G-T	chr6	54389771	G	T	293	PASS	1.112e-5	amr	2.2999999999999995e-4	0	134	2.2999999999999995e-4
chr6-054389782-T-G	chr6	54389782	T	G	1554147	PASS	0.26459	eas	0.05236600000000002	9	134	0.26459
chr6-054389791-A-C	chr6	54389791	A	C	1555764	PASS	0.2646	eas	0.05226000000000002	9	134	0.2646
chr6-054389906-C-T	chr6	54389906	C	T	873	PASS	3.789e-5	sas	0	1	134	3.789e-5
chr6-054485035-G-A	chr6	54485035	G	A	3049763	PASS	0.54096	eas	0.3476299999999995	45	132	0.54096
chr6-054485035-G-C	chr6	54485035	G	C	3049763	PASS	0	none	3.6999999999999985e-5	0	132	3.6999999999999985e-5
chr6-054485035-G-T	chr6	54485035	G	T	3049763	PASS	0	none	0	0	132	1e-6
chr6-054485046-ATTTTTTT-*	chr6	54485046	ATTTTTTT	*	1720916	PASS	0	none	0.00113199999999999	0	116	0.00113199999999999
chr6-054485046-ATTTTTTT-A	chr6	54485046	ATTTTTTT	A	1720916	PASS	3.057e-5	eas	3.6999999999999985e-5	0	116	3.6999999999999985e-5
chr6-054485046-ATTTTTTT-AT	chr6	54485046	ATTTTTTT	AT	1720916	PASS	0	none	5.870000000000005e-4	0	116	5.870000000000005e-4
chr6-054485046-ATTTTTTT-ATT	chr6	54485046	ATTTTTTT	ATT	1720916	PASS	0	none	0.00365	0	116	0.00365
chr6-054485046-ATTTTTTT-ATTT	chr6	54485046	ATTTTTTT	ATTT	1720916	PASS	0	none	0.018508	2	116	0.018508
chr6-054485046-ATTTTTTT-ATTTT	chr6	54485046	ATTTTTTT	ATTTT	1720916	PASS	0	none	0.08593400000000001	13	116	0.08593400000000001
chr6-054485046-ATTTTTTT-ATTTTT	chr6	54485046	ATTTTTTT	ATTTTT	1720916	PASS	0	none	0.217076	39	116	0.217076
chr6-054485046-ATTTTTTT-ATTTTTT	chr6	54485046	ATTTTTTT	ATTTTTT	1720916	PASS	0	none	0.12067200000000004	17	116	0.12067200000000004
chr6-054485046-ATTTTTTT-ATTTTTTTT	chr6	54485046	ATTTTTTT	ATTTTTTTT	1720916	PASS	0	none	0.024745	6	116	0.024745
chr6-054485046-ATTTTTTT-ATTTTTTTTT	chr6	54485046	ATTTTTTT	ATTTTTTTTT	1720916	PASS	0	none	0.00274	1	116	0.00274
chr6-054485046-ATTTTTTT-ATTTTTTTTTT	chr6	54485046	ATTTTTTT	ATTTTTTTTTT	1720916	PASS	0	none	1.88e-4	0	116	1.88e-4
chr6-054485046-ATTTTTTT-ATTTTTTTTTTT	chr6	54485046	ATTTTTTT	ATTTTTTTTTTT	1720916	PASS	0	none	9e-6	0	116	9e-6
chr6-054485046-ATTTTTTT-ATTTTTTTTTTTT	chr6	54485046	ATTTTTTT	ATTTTTTTTTTTT	1720916	PASS	0	none	0	0	116	1e-6
chr6-054485046-ATTTTTTT-ATTTTTTTTTTTTT	chr6	54485046	ATTTTTTT	ATTTTTTTTTTTTT	1720916	PASS	0	none	3.6999999999999985e-5	0	116	3.6999999999999985e-5
chr6-054485046-ATTTTTTT-TTTTTTTT	chr6	54485046	ATTTTTTT	TTTTTTTT	1720916	PASS	0	none	2.7300000000000035e-4	0	116	2.7300000000000035e-4
chr6-054485066-TGAGATGGAG-*	chr6	54485066	TGAGATGGAG	*	33849.97	VQSRTrancheINDEL99.95to100.00	0	none	0.01935200000000001	0	116	0.01935200000000001
chr6-054485066-TGAGATGGAG-T	chr6	54485066	TGAGATGGAG	T	33849.97	VQSRTrancheINDEL99.95to100.00	5.2275e-4	sas	0.003472	0	116	0.003472
chr6-054485066-TGAGATGGAG-TAGATGGAG	chr6	54485066	TGAGATGGAG	TAGATGGAG	33849.97	VQSRTrancheINDEL99.95to100.00	0	none	0.00979399999999999	0	116	0.00979399999999999
chr6-054485066-TGAGATGGAG-TATGGAG	chr6	54485066	TGAGATGGAG	TATGGAG	33849.97	VQSRTrancheINDEL99.95to100.00	0	none	1.0799999999999996e-4	0	116	1.0799999999999996e-4
chr6-054485066-TGAGATGGAG-TG	chr6	54485066	TGAGATGGAG	TG	33849.97	VQSRTrancheINDEL99.95to100.00	0	none	9e-6	0	116	9e-6
chr6-054485066-TGAGATGGAG-TGATGGAG	chr6	54485066	TGAGATGGAG	TGATGGAG	33849.97	VQSRTrancheINDEL99.95to100.00	0	none	2.5100000000000014e-4	0	116	2.5100000000000014e-4
chr6-054485066-TGAGATGGAG-TTGGAG	chr6	54485066	TGAGATGGAG	TTGGAG	33849.97	VQSRTrancheINDEL99.95to100.00	0	none	0.00199	0	116	0.00199
chr6-054485066-TGAGATGGAG-TTGGGAGATGGAG	chr6	54485066	TGAGATGGAG	TTGGGAGATGGAG	33849.97	VQSRTrancheINDEL99.95to100.00	0	none	0	0	116	1e-6
chr6-054485066-TGAGATGGAG-TTTAGAGATGGAG	chr6	54485066	TGAGATGGAG	TTTAGAGATGGAG	33849.97	VQSRTrancheINDEL99.95to100.00	0	none	4.05e-4	0	116	4.05e-4
chr6-054485066-TGAGATGGAG-TTTTAGAGATGGAG	chr6	54485066	TGAGATGGAG	TTTTAGAGATGGAG	33849.97	VQSRTrancheINDEL99.95to100.00	0	none	9e-6	0	116	9e-6
chr6-054485066-TGAGATGGAG-TTTTTTTAGAGATGGAG	chr6	54485066	TGAGATGGAG	TTTTTTTAGAGATGGAG	33849.97	VQSRTrancheINDEL99.95to100.00	0	none	0	0	116	1e-6
chr6-054485067-GAGA-*	chr6	54485067	GAGA	*	37548	VQSRTrancheINDEL99.95to100.00	0	none	0.03571100000000001	0	90	0.03571100000000001
chr6-054485067-GAGA-G	chr6	54485067	GAGA	G	37548	VQSRTrancheINDEL99.95to100.00	0	none	3.6999999999999985e-5	0	90	3.6999999999999985e-5
chr6-054485067-GAGA-GGA	chr6	54485067	GAGA	GGA	37548	VQSRTrancheINDEL99.95to100.00	0	none	3.6999999999999985e-5	0	90	3.6999999999999985e-5
chr6-054485067-GAGA-TAGA	chr6	54485067	GAGA	TAGA	37548	VQSRTrancheINDEL99.95to100.00	0	none	0.02174000000000001	1	90	0.02174000000000001
chr6-054485080-G-A	chr6	54485080	G	A	15881	VQSRTrancheINDEL99.90to99.95	0	none	0	0	104	1e-6
chr6-054485080-G-GTTTTTTT	chr6	54485080	G	GTTTTTTT	15881	VQSRTrancheINDEL99.90to99.95	0	none	9e-6	0	104	9e-6
chr6-054485080-G-T	chr6	54485080	G	T	15881	VQSRTrancheINDEL99.90to99.95	0.005194	sas	0.01206199999999999	0	104	0.01206199999999999
chr6-054485112-C-A	chr6	54485112	C	A	102252	PASS	0	none	0	0	132	1e-6
chr6-054485112-C-T	chr6	54485112	C	T	102252	PASS	0.018077	nfe	0.009094	3	132	0.018077
chr6-054485250-G-A	chr6	54485250	G	A	15305221	PASS	0.67941	eas	0.42938899999999974	59	134	0.67941
chr6-054485378-G-A	chr6	54485378	G	A	2592112	PASS	0.14925	afr	0.06429300000000002	13	134	0.14925
chr6-054485378-G-T	chr6	54485378	G	T	2592112	PASS	0	none	0	0	134	1e-6
chr6-054485624-G-A	chr6	54485624	G	A	23524996	PASS	0.78683	afr	0.5201890000000007	61	134	0.78683
chr6-054485820-G-T	chr6	54485820	G	T	969385	PASS	0.22313	afr	0.066274	2	134	0.22313
chr6-054602469-A-G	chr6	54602469	A	G	217014	PASS	0.51462	nfe	0.127332	0	0	0.51462
chr6-054602764-AGTGAATGGACAT-A	chr6	54602764	AGTGAATGGACAT	A	131213.97	PASS	0.17933	sas	0.03440200000000001	0	0	0.17933
chr6-054602773-A-*	chr6	54602773	A	*	55	PASS	0	none	0.03440200000000001	0	0	0.03440200000000001
chr6-054602773-A-G	chr6	54602773	A	G	55	PASS	0	none	2.2000000000000003e-5	0	0	2.2000000000000003e-5
chr6-054602835-T-C	chr6	54602835	T	C	140008	PASS	0.38986	afr	0.05467900000000002	0	0	0.38986
chr6-054624585-CTT-ATT	chr6	54624585	CTT	ATT	40607	PASS	0	none	0	0	134	1e-6
chr6-054624585-CTT-C	chr6	54624585	CTT	C	40607	PASS	0.0028433	nfe	0.00135099999999999	1	134	0.0028433
chr6-054624775-G-C	chr6	54624775	G	C	67386	PASS	0.012762	sas	0.00164499999999999	1	134	0.012762
chr6-054624888-G-T	chr6	54624888	G	T	4067038	PASS	0.17751	sas	0.09369900000000002	18	134	0.17751
chr6-054624908-C-T	chr6	54624908	C	T	1519797	PASS	0.032854	afr	0.03287900000000001	3	134	0.03287900000000001
chr6-054625017-T-G	chr6	54625017	T	G	2761611	PASS	0.18654	sas	0.09072000000000002	18	134	0.18654
chr6-054625062-G-A	chr6	54625062	G	A	4534	PASS	2.664e-5	nfe	2.2000000000000003e-5	1	134	2.664e-5
chr6-054625188-G-A	chr6	54625188	G	A	15348738	PASS	0.55486	nfe	0.4690629999999994	69	132	0.55486
chr6-054625192-A-G	chr6	54625192	A	G	15542034	PASS	0.55469	nfe	0.4691709999999994	69	132	0.55469
chr6-054625243-T-C	chr6	54625243	T	C	16912126	PASS	0.90218	afr	0.7328350000000007	101	132	0.90218
chr6-054625246-G-*	chr6	54625246	G	*	57027	PASS	0	none	0	0	132	1e-6
chr6-054625246-G-A	chr6	54625246	G	A	57027	PASS	0.0024435	nfe	0.002264	3	132	0.0024435
chr6-054625318-G-A	chr6	54625318	G	A	13176	PASS	6.8414e-4	nfe	3.3800000000000046e-4	1	128	6.8414e-4
chr6-054625533-ATTTTTTT-A	chr6	54625533	ATTTTTTT	A	2185	PASS	0	none	2.2999999999999995e-4	0	84	2.2999999999999995e-4
chr6-054625533-ATTTTTTT-ATTT	chr6	54625533	ATTTTTTT	ATTT	2185	PASS	0	none	0	0	84	1e-6
chr6-054625533-ATTTTTTT-ATTTTTT	chr6	54625533	ATTTTTTT	ATTTTTT	2185	PASS	0	none	0.00191399999999999	0	84	0.00191399999999999
chr6-054625533-ATTTTTTT-CTTTTTTT	chr6	54625533	ATTTTTTT	CTTTTTTT	2185	PASS	0	none	0	0	84	1e-6
chr6-054625533-ATTTTTTT-GTTTTTTT	chr6	54625533	ATTTTTTT	GTTTTTTT	2185	PASS	0	none	9e-6	0	84	9e-6
chr6-054625540-T-*	chr6	54625540	T	*	1990057	PASS	0	none	1.27e-4	0	74	1.27e-4
chr6-054625540-T-A	chr6	54625540	T	A	1990057	PASS	0.53591	nfe	0.33081599999999967	42	74	0.53591
chr6-054625540-T-TA	chr6	54625540	T	TA	1990057	PASS	0	none	0.00122699999999999	0	74	0.00122699999999999
chr6-054770477-G-C	chr6	54770477	G	C	5575090	PASS	0.82943	afr	0.6125680000000001	80	130	0.82943
chr6-054770600-T-G	chr6	54770600	T	G	8575406	PASS	0	none	0	0	134	1e-6
chr6-054770600-T-TG	chr6	54770600	T	TG	8575406	PASS	0.83939	afr	0.650885	83	134	0.83939
chr6-054770619-G-A	chr6	54770619	G	A	8124261	PASS	0.84246	afr	0.6512370000000001	83	134	0.84246
chr6-054770619-G-C	chr6	54770619	G	C	8124261	PASS	0	none	5.2999999999999994e-5	0	134	5.2999999999999994e-5
chr6-054770803-TGGGCGGGGGG-*	chr6	54770803	TGGGCGGGGGG	*	8274340.97	PASS	0	none	2.2000000000000003e-5	0	82	2.2000000000000003e-5
chr6-054770803-TGGGCGGGGGG-T	chr6	54770803	TGGGCGGGGGG	T	8274340.97	PASS	0.013415	eas	0.003824	0	82	0.013415
chr6-054770803-TGGGCGGGGGG-TG	chr6	54770803	TGGGCGGGGGG	TG	8274340.97	PASS	0	none	0.07439100000000003	11	82	0.07439100000000003
chr6-054770803-TGGGCGGGGGG-TGCGGGGGG	chr6	54770803	TGGGCGGGGGG	TGCGGGGGG	8274340.97	PASS	0	none	2.08e-4	0	82	2.08e-4
chr6-054770803-TGGGCGGGGGG-TGG	chr6	54770803	TGGGCGGGGGG	TGG	8274340.97	PASS	0	none	0.26142499999999935	31	82	0.26142499999999935
chr6-054770803-TGGGCGGGGGG-TGGCGGGGGG	chr6	54770803	TGGGCGGGGGG	TGGCGGGGGG	8274340.97	PASS	0	none	2.2000000000000003e-5	0	82	2.2000000000000003e-5
chr6-054770803-TGGGCGGGGGG-TGGG	chr6	54770803	TGGGCGGGGGG	TGGG	8274340.97	PASS	0	none	0.30731299999999956	32	82	0.30731299999999956
chr6-054770803-TGGGCGGGGGG-TGGGG	chr6	54770803	TGGGCGGGGGG	TGGGG	8274340.97	PASS	0	none	0.03410700000000001	1	82	0.03410700000000001
chr6-054770803-TGGGCGGGGGG-TGGGGCGGGGGG	chr6	54770803	TGGGCGGGGGG	TGGGGCGGGGGG	8274340.97	PASS	0	none	0	0	82	1e-6
chr6-054770803-TGGGCGGGGGG-TGGGGG	chr6	54770803	TGGGCGGGGGG	TGGGGG	8274340.97	PASS	0	none	0.00649	0	82	0.00649
chr6-054770803-TGGGCGGGGGG-TGGGGGG	chr6	54770803	TGGGCGGGGGG	TGGGGGG	8274340.97	PASS	0	none	0.00137299999999999	0	82	0.00137299999999999
chr6-054770804-GGGC-*	chr6	54770804	GGGC	*	23765.97	PASS	0	none	0.6597520000000001	71	82	0.6597520000000001
chr6-054770804-GGGC-G	chr6	54770804	GGGC	G	23765.97	PASS	0.30105	afr	0.002062	0	82	0.30105
chr6-054770805-GGC-*	chr6	54770805	GGC	*	24571.97	VQSRTrancheINDEL95.00to96.00	0	none	0.6610050000000002	71	84	0.6610050000000002
chr6-054770805-GGC-G	chr6	54770805	GGC	G	24571.97	VQSRTrancheINDEL95.00to96.00	0.27607	afr	0.002087	0	84	0.27607
chr6-054770806-GC-*	chr6	54770806	GC	*	31315.97	PASS	0	none	0.6622670000000002	71	82	0.6622670000000002
chr6-054770806-GC-G	chr6	54770806	GC	G	31315.97	PASS	0.067619	afr	0.002211	0	82	0.067619
chr6-054770806-GC-GAC	chr6	54770806	GC	GAC	31315.97	PASS	0	none	9e-6	0	82	9e-6
chr6-054770807-CGGGGGGGG-*	chr6	54770807	CGGGGGGGG	*	506017	PASS	0	none	0.4652639999999997	24	84	0.4652639999999997
chr6-054770807-CGGGGGGGG-C	chr6	54770807	CGGGGGGGG	C	506017	PASS	0.023207	nfe	5.290000000000002e-4	0	84	0.023207
chr6-054770807-CGGGGGGGG-CG	chr6	54770807	CGGGGGGGG	CG	506017	PASS	0	none	8.500000000000008e-4	0	84	8.500000000000008e-4
chr6-054770807-CGGGGGGGG-CGG	chr6	54770807	CGGGGGGGG	CGG	506017	PASS	0	none	5.690000000000001e-4	0	84	5.690000000000001e-4
chr6-054770807-CGGGGGGGG-CGGG	chr6	54770807	CGGGGGGGG	CGGG	506017	PASS	0	none	0.005424	0	84	0.005424
chr6-054770807-CGGGGGGGG-CGGGGG	chr6	54770807	CGGGGGGGG	CGGGGG	506017	PASS	0	none	0.00113899999999999	0	84	0.00113899999999999
chr6-054770807-CGGGGGGGG-CGGGGGG	chr6	54770807	CGGGGGGGG	CGGGGGG	506017	PASS	0	none	0.005378	1	84	0.005378
chr6-054770807-CGGGGGGGG-CGGGGGGG	chr6	54770807	CGGGGGGGG	CGGGGGGG	506017	PASS	0	none	0.01559399999999998	0	84	0.01559399999999998
chr6-054770807-CGGGGGGGG-CGGGGGGGGG	chr6	54770807	CGGGGGGGG	CGGGGGGGGG	506017	PASS	0	none	0.01456599999999999	0	84	0.01456599999999999
chr6-054770807-CGGGGGGGG-CGGGGGGGGGG	chr6	54770807	CGGGGGGGG	CGGGGGGGGGG	506017	PASS	0	none	0.00876399999999998	1	84	0.00876399999999998
chr6-054770807-CGGGGGGGG-CGGGGGGGGGGG	chr6	54770807	CGGGGGGGG	CGGGGGGGGGGG	506017	PASS	0	none	0.004384	0	84	0.004384
chr6-054770807-CGGGGGGGG-CGGGGGGGGGGGG	chr6	54770807	CGGGGGGGG	CGGGGGGGGGGGG	506017	PASS	0	none	0.00143399999999999	0	84	0.00143399999999999
chr6-054770807-CGGGGGGGG-CGGGGGGGGGGGGG	chr6	54770807	CGGGGGGGG	CGGGGGGGGGGGGG	506017	PASS	0	none	1.2699999999999997e-4	0	84	1.2699999999999997e-4
chr6-054770807-CGGGGGGGG-CGGGGGGGGGGGGGG	chr6	54770807	CGGGGGGGG	CGGGGGGGGGGGGGG	506017	PASS	0	none	9.6e-5	0	84	9.6e-5
chr6-054770807-CGGGGGGGG-GGGGGGGGG	chr6	54770807	CGGGGGGGG	GGGGGGGGG	506017	PASS	0	none	0.02659900000000001	0	84	0.02659900000000001
chr6-054770808-G-*	chr6	54770808	G	*	783	VQSRTrancheINDEL95.00to96.00	0	none	0.6770140000000003	70	80	0.6770140000000003
chr6-054770808-G-GC	chr6	54770808	G	GC	783	VQSRTrancheINDEL95.00to96.00	0.0014879	nfe	9e-6	0	80	0.0014879
chr6-054770808-G-T	chr6	54770808	G	T	783	VQSRTrancheINDEL95.00to96.00	0.0078623	afr	8.710000000000002e-4	0	80	0.0078623
chr6-054770809-G-*	chr6	54770809	G	*	2780	VQSRTrancheINDEL95.00to96.00	0	none	0.6700280000000008	70	80	0.6700280000000008
chr6-054770809-G-GGC	chr6	54770809	G	GGC	2780	VQSRTrancheINDEL95.00to96.00	0.011694	eas	0	0	80	0.011694
chr6-054770809-G-GGGC	chr6	54770809	G	GGGC	2780	VQSRTrancheINDEL95.00to96.00	0	none	0	0	80	1e-6
chr6-054770809-G-GT	chr6	54770809	G	GT	2780	VQSRTrancheINDEL95.00to96.00	0	none	1e-5	0	80	1e-5
chr6-054770809-G-T	chr6	54770809	G	T	2780	VQSRTrancheINDEL95.00to96.00	0.004443	afr	9.530000000000004e-4	0	80	0.004443
chr6-054770810-G-*	chr6	54770810	G	*	27374	VQSRTrancheINDEL95.00to96.00	0	none	0.43983599999999967	18	80	0.43983599999999967
chr6-054770810-G-GA	chr6	54770810	G	GA	27374	VQSRTrancheINDEL95.00to96.00	0.003984	amr	4.199999999999997e-5	0	80	0.003984
chr6-054770810-G-GC	chr6	54770810	G	GC	27374	VQSRTrancheINDEL95.00to96.00	0.10825	eas	0.00104399999999999	0	80	0.10825
chr6-054770810-G-GGC	chr6	54770810	G	GGC	27374	VQSRTrancheINDEL95.00to96.00	0.001945	nfe	1.3699999999999997e-4	0	80	0.001945
chr6-054770810-G-GGGC	chr6	54770810	G	GGGC	27374	VQSRTrancheINDEL95.00to96.00	0	none	0	0	80	1e-6
chr6-054770810-G-GGT	chr6	54770810	G	GGT	27374	VQSRTrancheINDEL95.00to96.00	0	none	0	0	80	1e-6
chr6-054770810-G-T	chr6	54770810	G	T	27374	VQSRTrancheINDEL95.00to96.00	0.22297	afr	0.002044	0	80	0.22297
chr6-054770811-G-*	chr6	54770811	G	*	22529	VQSRTrancheINDEL97.00to99.00	0	none	0.15674600000000005	5	74	0.15674600000000005
chr6-054770811-G-A	chr6	54770811	G	A	22529	VQSRTrancheINDEL97.00to99.00	6.938e-4	amr	0	0	74	6.938e-4
chr6-054770811-G-C	chr6	54770811	G	C	22529	VQSRTrancheINDEL97.00to99.00	0.060029	eas	3.6500000000000014e-4	0	74	0.060029
chr6-054770811-G-GA	chr6	54770811	G	GA	22529	VQSRTrancheINDEL97.00to99.00	5.8404e-4	sas	1.6000000000000003e-5	0	74	5.8404e-4
chr6-054770811-G-GC	chr6	54770811	G	GC	22529	VQSRTrancheINDEL97.00to99.00	0.0078111	nfe	0.002789	0	74	0.0078111
chr6-054770811-G-GT	chr6	54770811	G	GT	22529	VQSRTrancheINDEL97.00to99.00	5.8734e-4	amr	0	0	74	5.8734e-4
chr6-054770811-G-T	chr6	54770811	G	T	22529	VQSRTrancheINDEL97.00to99.00	0.070139	afr	0.001271	0	74	0.070139
chr6-054770815-G-*	chr6	54770815	G	*	1770964	VQSRTrancheINDEL95.00to96.00	0	none	4.270000000000005e-4	0	86	4.270000000000005e-4
chr6-054770815-G-A	chr6	54770815	G	A	1770964	VQSRTrancheINDEL95.00to96.00	0.056769	afr	0.00799099999999999	2	86	0.056769
chr6-054770815-G-C	chr6	54770815	G	C	1770964	VQSRTrancheINDEL95.00to96.00	0.15832	afr	0.09384500000000004	16	86	0.15832
chr6-054770815-G-GC	chr6	54770815	G	GC	1770964	VQSRTrancheINDEL95.00to96.00	1.53e-6	nfe	0	0	86	1.53e-6
chr6-054770815-G-T	chr6	54770815	G	T	1770964	VQSRTrancheINDEL95.00to96.00	1.1843e-4	nfe	2.2000000000000003e-5	0	86	1.1843e-4
chr6-054770828-C-*	chr6	54770828	C	*	41057	PASS	0	none	2.2899999999999996e-4	0	72	2.2899999999999996e-4
chr6-054770828-C-A	chr6	54770828	C	A	41057	PASS	2.6964e-4	nfe	0.002087	0	72	0.002087
chr6-054770828-C-G	chr6	54770828	C	G	41057	PASS	1.6911e-4	eas	7.260000000000005e-4	0	72	7.260000000000005e-4
chr6-054770828-C-T	chr6	54770828	C	T	41057	PASS	0.025006	eas	0.01814200000000001	0	72	0.025006
chr6-054770831-T-*	chr6	54770831	T	*	74	PASS	0	none	0	0	118	1e-6
chr6-054770831-T-G	chr6	54770831	T	G	74	PASS	0	none	7.099999999999998e-5	0	118	7.099999999999998e-5
chr6-054770832-G-*	chr6	54770832	G	*	6593	PASS	0	none	0	0	78	1e-6
chr6-054770832-G-T	chr6	54770832	G	T	6593	PASS	0.0023368	amr	0.003544	0	78	0.003544
chr6-054770840-G-C	chr6	54770840	G	C	318	VQSRTrancheSNP99.80to99.90	0	none	3.6999999999999985e-5	0	84	3.6999999999999985e-5
chr6-054770840-G-T	chr6	54770840	G	T	318	VQSRTrancheSNP99.80to99.90	1.0133e-4	eas	4.04e-4	0	84	4.04e-4
chr6-054771101-G-A	chr6	54771101	G	A	55933	PASS	0.0094343	mid	0.005699	1	134	0.0094343
chr6-054771158-G-A	chr6	54771158	G	A	127965	PASS	0.063965	sas	0.01851400000000001	2	130	0.063965
chr6-054870143-C-A	chr6	54870143	C	A	6460342	PASS	0.50225	nfe	0.4128949999999996	66	134	0.50225
chr6-054870324-A-G	chr6	54870324	A	G	23487734	PASS	0.50399	nfe	0.4550519999999993	67	134	0.50399
chr6-054870546-A-G	chr6	54870546	A	G	4954989	PASS	0.15564	afr	0.098907	15	134	0.15564
chr6-054870796-G-A	chr6	54870796	G	A	5871751	PASS	0.82952	eas	0.28039399999999964	40	134	0.82952
chr6-054870796-G-T	chr6	54870796	G	T	5871751	PASS	0	none	9e-6	0	134	9e-6
chr6-054870808-G-A	chr6	54870808	G	A	16501296	PASS	0.9908	eas	0.8731310000000003	126	134	0.9908
chr6-054870808-G-T	chr6	54870808	G	T	16501296	PASS	0	none	0	0	134	1e-6
chr6-054926256-T-C	chr6	54926256	T	C	7139	PASS	0.0012733	nfe	7.040000000000005e-4	1	134	0.0012733
chr6-054926547-GTT-G	chr6	54926547	GTT	G	216658	ExcessHet	0	none	3.6999999999999985e-5	0	116	3.6999999999999985e-5
chr6-054926547-GTT-GT	chr6	54926547	GTT	GT	216658	ExcessHet	0	none	0.00332	0	116	0.00332
chr6-054926547-GTT-GTTT	chr6	54926547	GTT	GTTT	216658	ExcessHet	0	none	0.12601299999999999	18	116	0.12601299999999999
chr6-054926547-GTT-GTTTT	chr6	54926547	GTT	GTTTT	216658	ExcessHet	0	none	0.00164399999999999	0	116	0.00164399999999999
chr6-054926547-GTT-GTTTTT	chr6	54926547	GTT	GTTTTT	216658	ExcessHet	0	none	5.2999999999999994e-5	0	116	5.2999999999999994e-5
chr6-054926547-GTT-GTTTTTT	chr6	54926547	GTT	GTTTTTT	216658	ExcessHet	0	none	0	0	116	1e-6
chr6-054926547-GTT-TTT	chr6	54926547	GTT	TTT	216658	ExcessHet	0	none	5.41e-4	0	116	5.41e-4
chr6-054926591-T-C	chr6	54926591	T	C	402198	PASS	0.071806	nfe	0.04318400000000001	9	134	0.071806
chr6-054926591-T-G	chr6	54926591	T	G	402198	PASS	0	none	0	0	134	1e-6
chr6-054926636-CA-AA	chr6	54926636	CA	AA	57330	PASS	0	none	0.01118099999999999	0	128	0.01118099999999999
chr6-054926636-CA-C	chr6	54926636	CA	C	57330	PASS	0.0033245	sas	0.01063199999999998	0	128	0.01063199999999998
chr6-054926636-CA-CAA	chr6	54926636	CA	CAA	57330	PASS	0	none	0.00439	0	128	0.00439
chr6-054927383-GTT-*	chr6	54927383	GTT	*	658000	PASS	0	none	2.2000000000000003e-5	0	124	2.2000000000000003e-5
chr6-054927383-GTT-ATT	chr6	54927383	GTT	ATT	658000	PASS	0	none	0	0	124	1e-6
chr6-054927383-GTT-G	chr6	54927383	GTT	G	658000	PASS	2.41e-6	nfe	2.2000000000000003e-5	0	124	2.2000000000000003e-5
chr6-054927383-GTT-GT	chr6	54927383	GTT	GT	658000	PASS	0	none	0.119616	19	124	0.119616
chr6-054927383-GTT-GTTT	chr6	54927383	GTT	GTTT	658000	PASS	0	none	0.03859000000000002	7	124	0.03859000000000002
chr6-054927383-GTT-GTTTT	chr6	54927383	GTT	GTTTT	658000	PASS	0	none	2.2999999999999995e-4	0	124	2.2999999999999995e-4
chr6-054927383-GTT-GTTTTT	chr6	54927383	GTT	GTTTTT	658000	PASS	0	none	9e-6	0	124	9e-6
chr6-054927384-T-*	chr6	54927384	T	*	439	PASS	0	none	0.119778	19	124	0.119778
chr6-054927384-T-G	chr6	54927384	T	G	439	PASS	9.512e-5	amr	9e-6	0	124	9.512e-5
chr6-054927438-A-G	chr6	54927438	A	G	1450068	PASS	0.45275	afr	0.189267	29	134	0.45275
chr6-054927706-C-A	chr6	54927706	C	A	652	VQSRTrancheSNP99.90to99.95	0.0021881	nfe	7.710000000000004e-4	0	4	0.0021881
chr6-054927706-C-T	chr6	54927706	C	T	652	VQSRTrancheSNP99.90to99.95	0	none	0	0	4	1e-6
chr6-054927726-AGT-*	chr6	54927726	AGT	*	1941.97	VQSRTrancheINDEL95.00to96.00	0	none	0	0	88	1e-6
chr6-054927726-AGT-A	chr6	54927726	AGT	A	1941.97	VQSRTrancheINDEL95.00to96.00	3.619e-5	sas	1.47e-4	0	88	1.47e-4
chr6-054927726-AGT-AT	chr6	54927726	AGT	AT	1941.97	VQSRTrancheINDEL95.00to96.00	0	none	8.680000000000001e-4	0	88	8.680000000000001e-4
chr6-054927727-GTAAAAAA-*	chr6	54927727	GTAAAAAA	*	27035	VQSRTrancheINDEL99.50to99.90	0	none	0.00105599999999999	0	2	0.00105599999999999
chr6-054927727-GTAAAAAA-ATAAAAAA	chr6	54927727	GTAAAAAA	ATAAAAAA	27035	VQSRTrancheINDEL99.50to99.90	0	none	0.00136999999999999	0	2	0.00136999999999999
chr6-054927727-GTAAAAAA-CTAAAAAA	chr6	54927727	GTAAAAAA	CTAAAAAA	27035	VQSRTrancheINDEL99.50to99.90	0	none	1.87e-4	0	2	1.87e-4
chr6-054927727-GTAAAAAA-G	chr6	54927727	GTAAAAAA	G	27035	VQSRTrancheINDEL99.50to99.90	0	none	9e-6	0	2	9e-6
chr6-054927727-GTAAAAAA-GAAA	chr6	54927727	GTAAAAAA	GAAA	27035	VQSRTrancheINDEL99.50to99.90	0	none	9e-6	0	2	9e-6
chr6-054927727-GTAAAAAA-GAAAAA	chr6	54927727	GTAAAAAA	GAAAAA	27035	VQSRTrancheINDEL99.50to99.90	0	none	3.6999999999999985e-5	0	2	3.6999999999999985e-5
chr6-054927727-GTAAAAAA-GAAAAAA	chr6	54927727	GTAAAAAA	GAAAAAA	27035	VQSRTrancheINDEL99.50to99.90	0	none	8.9e-5	0	2	8.9e-5
chr6-054927727-GTAAAAAA-GAAATAAAAAA	chr6	54927727	GTAAAAAA	GAAATAAAAAA	27035	VQSRTrancheINDEL99.50to99.90	0	none	0	0	2	1e-6
chr6-054927727-GTAAAAAA-GAATAAAAAA	chr6	54927727	GTAAAAAA	GAATAAAAAA	27035	VQSRTrancheINDEL99.50to99.90	0	none	0	0	2	1e-6
chr6-054927727-GTAAAAAA-GATAAAAAA	chr6	54927727	GTAAAAAA	GATAAAAAA	27035	VQSRTrancheINDEL99.50to99.90	0	none	2.2000000000000003e-5	0	2	2.2000000000000003e-5
chr6-054927727-GTAAAAAA-TTAAAAAA	chr6	54927727	GTAAAAAA	TTAAAAAA	27035	VQSRTrancheINDEL99.50to99.90	0	none	0.02348000000000002	0	2	0.02348000000000002
chr6-054927728-TAAAAAAAAAAAAAAAA-*	chr6	54927728	TAAAAAAAAAAAAAAAA	*	86079	PASS	0	none	4.940000000000003e-4	0	4	4.940000000000003e-4
chr6-054927728-TAAAAAAAAAAAAAAAA-AAAAAAAAAAAAAAAAA	chr6	54927728	TAAAAAAAAAAAAAAAA	AAAAAAAAAAAAAAAAA	86079	PASS	0	none	0.00463	0	4	0.00463
chr6-054927728-TAAAAAAAAAAAAAAAA-GAAAAAAAAAAAAAAAA	chr6	54927728	TAAAAAAAAAAAAAAAA	GAAAAAAAAAAAAAAAA	86079	PASS	0	none	9e-6	0	4	9e-6
chr6-054927728-TAAAAAAAAAAAAAAAA-T	chr6	54927728	TAAAAAAAAAAAAAAAA	T	86079	PASS	6.0194e-4	eas	0	0	4	6.0194e-4
chr6-054927728-TAAAAAAAAAAAAAAAA-TA	chr6	54927728	TAAAAAAAAAAAAAAAA	TA	86079	PASS	0	none	6.999999999999998e-5	0	4	6.999999999999998e-5
chr6-054927728-TAAAAAAAAAAAAAAAA-TAA	chr6	54927728	TAAAAAAAAAAAAAAAA	TAA	86079	PASS	0	none	0	0	4	1e-6
chr6-054927728-TAAAAAAAAAAAAAAAA-TAAA	chr6	54927728	TAAAAAAAAAAAAAAAA	TAAA	86079	PASS	0	none	6.999999999999998e-5	0	4	6.999999999999998e-5
chr6-054927728-TAAAAAAAAAAAAAAAA-TAAAAA	chr6	54927728	TAAAAAAAAAAAAAAAA	TAAAAA	86079	PASS	0	none	1.47e-4	0	4	1.47e-4
chr6-054927728-TAAAAAAAAAAAAAAAA-TAAAAAA	chr6	54927728	TAAAAAAAAAAAAAAAA	TAAAAAA	86079	PASS	0	none	2.93e-4	0	4	2.93e-4
chr6-054927728-TAAAAAAAAAAAAAAAA-TAAAAAAA	chr6	54927728	TAAAAAAAAAAAAAAAA	TAAAAAAA	86079	PASS	0	none	6.550000000000003e-4	0	4	6.550000000000003e-4
chr6-054927728-TAAAAAAAAAAAAAAAA-TAAAAAAAA	chr6	54927728	TAAAAAAAAAAAAAAAA	TAAAAAAAA	86079	PASS	0	none	7.480000000000004e-4	0	4	7.480000000000004e-4
chr6-054927728-TAAAAAAAAAAAAAAAA-TAAAAAAAAA	chr6	54927728	TAAAAAAAAAAAAAAAA	TAAAAAAAAA	86079	PASS	0	none	0.001984	0	4	0.001984
chr6-054927728-TAAAAAAAAAAAAAAAA-TAAAAAAAAAA	chr6	54927728	TAAAAAAAAAAAAAAAA	TAAAAAAAAAA	86079	PASS	0	none	8.180000000000003e-4	0	4	8.180000000000003e-4
chr6-054927728-TAAAAAAAAAAAAAAAA-TAAAAAAAAAAA	chr6	54927728	TAAAAAAAAAAAAAAAA	TAAAAAAAAAAA	86079	PASS	0	none	0.00107999999999999	0	4	0.00107999999999999
chr6-054927728-TAAAAAAAAAAAAAAAA-TAAAAAAAAAAAA	chr6	54927728	TAAAAAAAAAAAAAAAA	TAAAAAAAAAAAA	86079	PASS	0	none	0.00336	0	4	0.00336
chr6-054927728-TAAAAAAAAAAAAAAAA-TAAAAAAAAAAAAA	chr6	54927728	TAAAAAAAAAAAAAAAA	TAAAAAAAAAAAAA	86079	PASS	0	none	0.00645	0	4	0.00645
chr6-054927728-TAAAAAAAAAAAAAAAA-TAAAAAAAAAAAAAA	chr6	54927728	TAAAAAAAAAAAAAAAA	TAAAAAAAAAAAAAA	86079	PASS	0	none	0.01023099999999999	0	4	0.01023099999999999
chr6-054927728-TAAAAAAAAAAAAAAAA-TAAAAAAAAAAAAAAA	chr6	54927728	TAAAAAAAAAAAAAAAA	TAAAAAAAAAAAAAAA	86079	PASS	0	none	0.01106499999999999	0	4	0.01106499999999999
chr6-054927728-TAAAAAAAAAAAAAAAA-TAAAAAAAAAAAAAAAAA	chr6	54927728	TAAAAAAAAAAAAAAAA	TAAAAAAAAAAAAAAAAA	86079	PASS	0	none	0.002506	0	4	0.002506
chr6-054927728-TAAAAAAAAAAAAAAAA-TAAAAAAAAAAAAAAAAAA	chr6	54927728	TAAAAAAAAAAAAAAAA	TAAAAAAAAAAAAAAAAAA	86079	PASS	0	none	6.550000000000003e-4	0	4	6.550000000000003e-4
chr6-054927728-TAAAAAAAAAAAAAAAA-TAAAAAAAAAAAAAAAAAAA	chr6	54927728	TAAAAAAAAAAAAAAAA	TAAAAAAAAAAAAAAAAAAA	86079	PASS	0	none	8.9e-5	0	4	8.9e-5
chr6-054927728-TAAAAAAAAAAAAAAAA-TAAAAAAAAAAAAAAAAAAAA	chr6	54927728	TAAAAAAAAAAAAAAAA	TAAAAAAAAAAAAAAAAAAAA	86079	PASS	0	none	5.2999999999999994e-5	0	4	5.2999999999999994e-5
chr6-054927728-TAAAAAAAAAAAAAAAA-TAAAAAAAAAAAAAAAAAAAAAAAA	chr6	54927728	TAAAAAAAAAAAAAAAA	TAAAAAAAAAAAAAAAAAAAAAAAA	86079	PASS	0	none	9e-6	0	4	9e-6
chr6-054927729-A-*	chr6	54927729	A	*	1678	PASS	0	none	0.039867	0	0	0.039867
chr6-054927729-A-T	chr6	54927729	A	T	1678	PASS	0.0061842	nfe	9.130000000000004e-4	0	0	0.0061842
chr6-054939684-A-T	chr6	54939684	A	T	128851	PASS	0.010527	mid	0.006344	1	134	0.010527
chr6-054939775-C-A	chr6	54939775	C	A	99112	PASS	0.015515	sas	0.002389	1	134	0.015515
chr6-054940000-T-C	chr6	54940000	T	C	1408812	PASS	0.054559	eas	0.02629300000000002	2	134	0.054559
chr6-054940481-C-T	chr6	54940481	C	T	274688	PASS	0.0077868	nfe	0.00388	2	134	0.0077868
chr6-054940527-G-A	chr6	54940527	G	A	2377	PASS	3.81e-6	nfe	0	1	134	3.81e-6
chr6-054940735-G-A	chr6	54940735	G	A	3273	PASS	7.2e-7	nfe	0	1	134	1e-6
chr6-054940890-A-C	chr6	54940890	A	C	13473951	PASS	0.63478	afr	0.222672	29	134	0.63478
chr6-054940890-A-T	chr6	54940890	A	T	13473951	PASS	7.2e-7	nfe	0	0	134	1e-6
chr6-054941581-A-G	chr6	54941581	A	G	2761778	PASS	0.069092	nfe	0.05223300000000002	9	134	0.069092
chr6-054941691-C-A	chr6	54941691	C	A	13063990	PASS	0.63445	afr	0.22210600000000005	29	134	0.63445
chr6-054941784-A-T	chr6	54941784	A	T	948	PASS	4.2216e-4	nfe	5.170000000000003e-4	0	52	5.170000000000003e-4
chr6-055174157-C-*	chr6	55174157	C	*	58569	PASS	0	none	2.2000000000000003e-5	0	0	2.2000000000000003e-5
chr6-055174157-C-A	chr6	55174157	C	A	58569	PASS	1.3115e-4	nfe	4.710000000000004e-4	0	0	4.710000000000004e-4
chr6-055174157-C-G	chr6	55174157	C	G	58569	PASS	0	none	9e-6	0	0	9e-6
chr6-055174157-C-T	chr6	55174157	C	T	58569	PASS	0.038613	afr	0.00996999999999998	0	0	0.038613
chr6-055174192-CTTT-*	chr6	55174192	CTTT	*	99477	VQSRTrancheINDEL95.00to96.00	0	none	0	0	2	1e-6
chr6-055174192-CTTT-ATTT	chr6	55174192	CTTT	ATTT	99477	VQSRTrancheINDEL95.00to96.00	0	none	2.2000000000000003e-5	0	2	2.2000000000000003e-5
chr6-055174192-CTTT-C	chr6	55174192	CTTT	C	99477	VQSRTrancheINDEL95.00to96.00	0	none	9e-6	0	2	9e-6
chr6-055174192-CTTT-CT	chr6	55174192	CTTT	CT	99477	VQSRTrancheINDEL95.00to96.00	0	none	1.27e-4	0	2	1.27e-4
chr6-055174192-CTTT-CTT	chr6	55174192	CTTT	CTT	99477	VQSRTrancheINDEL95.00to96.00	0	none	0.01349199999999999	0	2	0.01349199999999999
chr6-055174192-CTTT-CTTTT	chr6	55174192	CTTT	CTTTT	99477	VQSRTrancheINDEL95.00to96.00	0	none	0.03902000000000001	0	2	0.03902000000000001
chr6-055174192-CTTT-CTTTTT	chr6	55174192	CTTT	CTTTTT	99477	VQSRTrancheINDEL95.00to96.00	0	none	0.00161399999999999	0	2	0.00161399999999999
chr6-055174192-CTTT-CTTTTTT	chr6	55174192	CTTT	CTTTTTT	99477	VQSRTrancheINDEL95.00to96.00	0	none	1.87e-4	0	2	1.87e-4
chr6-055174192-CTTT-CTTTTTTT	chr6	55174192	CTTT	CTTTTTTT	99477	VQSRTrancheINDEL95.00to96.00	0	none	3.6999999999999985e-5	0	2	3.6999999999999985e-5
chr6-055174192-CTTT-CTTTTTTTT	chr6	55174192	CTTT	CTTTTTTTT	99477	VQSRTrancheINDEL95.00to96.00	0	none	9e-6	0	2	9e-6
chr6-055174192-CTTT-CTTTTTTTTT	chr6	55174192	CTTT	CTTTTTTTTT	99477	VQSRTrancheINDEL95.00to96.00	0	none	3.6999999999999985e-5	0	2	3.6999999999999985e-5
chr6-055174617-C-A	chr6	55174617	C	A	22551	PASS	1.093e-5	nfe	0	0	134	1.093e-5
chr6-055174617-C-G	chr6	55174617	C	G	22551	PASS	9.75e-5	afr	8.9e-5	1	134	9.75e-5
chr6-055174617-C-T	chr6	55174617	C	T	22551	PASS	0.0014666	mid	1.0799999999999996e-4	0	134	0.0014666
chr6-055174948-AAAT-A	chr6	55174948	AAAT	A	24232.97	PASS	4.5866e-4	nfe	0.001991	1	134	0.001991
chr6-055174948-AAAT-AAATAAT	chr6	55174948	AAAT	AAATAAT	24232.97	PASS	0	none	0.00127799999999999	0	134	0.00127799999999999
chr6-055174950-A-*	chr6	55174950	A	*	23984	PASS	0	none	0.001966	1	130	0.001966
chr6-055174950-A-C	chr6	55174950	A	C	23984	PASS	1.24e-6	nfe	0	0	130	1.24e-6
chr6-055174950-A-G	chr6	55174950	A	G	23984	PASS	0.0024163	nfe	0.00110799999999999	1	130	0.0024163
chr6-055248549-T-C	chr6	55248549	T	C	7092268	PASS	0.25238	mid	0.214635	27	134	0.25238
chr6-055248552-G-A	chr6	55248552	G	A	7100456	PASS	0.25224	mid	0.214635	27	134	0.25224
chr6-055248613-C-A	chr6	55248613	C	A	29037152	PASS	0.93852	afr	0.8203860000000006	105	134	0.93852
chr6-055248866-C-T	chr6	55248866	C	T	5451373	PASS	0.25427	mid	0.214824	27	134	0.25427
chr6-055255503-A-ACACCACAAAACCCAAACACACCCAACAC	chr6	55255503	A	ACACCACAAAACCCAAACACACCCAACAC	1836442	PASS	0	none	0	0	132	1e-6
chr6-055255503-A-T	chr6	55255503	A	T	1836442	PASS	0.39656	afr	0.09396200000000002	9	132	0.39656
chr6-055263648-C-CT	chr6	55263648	C	CT	86588.97	VQSRTrancheINDEL95.00to96.00	0.0062613	nfe	0.003524	1	134	0.0062613
chr6-055263907-CT-C	chr6	55263907	CT	C	20827.97	VQSRTrancheINDEL95.00to96.00	0.0032973	sas	0.006758	1	134	0.006758
chr6-055263907-CT-CTT	chr6	55263907	CT	CTT	20827.97	VQSRTrancheINDEL95.00to96.00	0	none	0.00249	0	134	0.00249
chr6-055263907-CT-CTTT	chr6	55263907	CT	CTTT	20827.97	VQSRTrancheINDEL95.00to96.00	0	none	0	0	134	1e-6
chr6-055277369-TCTC-CCTC	chr6	55277369	TCTC	CCTC	1667	PASS	0	none	0	0	134	1e-6
chr6-055277369-TCTC-T	chr6	55277369	TCTC	T	1667	PASS	1.303e-5	nfe	0	1	134	1.303e-5
chr6-055277539-A-G	chr6	55277539	A	G	51062287	PASS	0.93906	eas	0.8395110000000006	100	134	0.93906
chr6-055277559-A-G	chr6	55277559	A	G	719460	PASS	0.02687	nfe	0.01333099999999998	2	134	0.02687
chr6-055277660-CTTTT-ATTTT	chr6	55277660	CTTTT	ATTTT	8341326	ExcessHet	0	none	0	0	128	1e-6
chr6-055277660-CTTTT-C	chr6	55277660	CTTTT	C	8341326	ExcessHet	4.44e-5	afr	9e-6	0	128	4.44e-5
chr6-055277660-CTTTT-CT	chr6	55277660	CTTTT	CT	8341326	ExcessHet	0	none	4.500000000000005e-4	0	128	4.500000000000005e-4
chr6-055277660-CTTTT-CTT	chr6	55277660	CTTTT	CTT	8341326	ExcessHet	0	none	0.00896199999999999	2	128	0.00896199999999999
chr6-055277660-CTTTT-CTTT	chr6	55277660	CTTTT	CTTT	8341326	ExcessHet	0	none	0.106141	16	128	0.106141
chr6-055277660-CTTTT-CTTTTT	chr6	55277660	CTTTT	CTTTTT	8341326	ExcessHet	0	none	0.4358879999999999	52	128	0.4358879999999999
chr6-055277660-CTTTT-CTTTTTT	chr6	55277660	CTTTT	CTTTTTT	8341326	ExcessHet	0	none	0.01343399999999999	1	128	0.01343399999999999
chr6-055277660-CTTTT-CTTTTTTT	chr6	55277660	CTTTT	CTTTTTTT	8341326	ExcessHet	0	none	1.0799999999999996e-4	0	128	1.0799999999999996e-4
chr6-055277660-CTTTT-CTTTTTTTT	chr6	55277660	CTTTT	CTTTTTTTT	8341326	ExcessHet	0	none	0	0	128	1e-6
chr6-055277660-CTTTT-TTTTT	chr6	55277660	CTTTT	TTTTT	8341326	ExcessHet	0	none	5.2999999999999994e-5	0	128	5.2999999999999994e-5
chr6-055282563-CTTT-*	chr6	55282563	CTTT	*	1028273	ExcessHet	0	none	9e-6	0	116	9e-6
chr6-055282563-CTTT-ATTT	chr6	55282563	CTTT	ATTT	1028273	ExcessHet	0	none	9e-6	0	116	9e-6
chr6-055282563-CTTT-C	chr6	55282563	CTTT	C	1028273	ExcessHet	4.73e-6	nfe	3.6999999999999985e-5	0	116	3.6999999999999985e-5
chr6-055282563-CTTT-CT	chr6	55282563	CTTT	CT	1028273	ExcessHet	0	none	0.01000199999999998	1	116	0.01000199999999998
chr6-055282563-CTTT-CTT	chr6	55282563	CTTT	CTT	1028273	ExcessHet	0	none	0.32900699999999966	52	116	0.32900699999999966
chr6-055282563-CTTT-CTTTT	chr6	55282563	CTTT	CTTTT	1028273	ExcessHet	0	none	0.04239000000000002	4	116	0.04239000000000002
chr6-055282563-CTTT-CTTTTT	chr6	55282563	CTTT	CTTTTT	1028273	ExcessHet	0	none	3.6000000000000035e-4	0	116	3.6000000000000035e-4
chr6-055282563-CTTT-CTTTTTT	chr6	55282563	CTTT	CTTTTTT	1028273	ExcessHet	0	none	0	0	116	1e-6
chr6-055282563-CTTT-TTTT	chr6	55282563	CTTT	TTTT	1028273	ExcessHet	0	none	4.500000000000005e-4	0	116	4.500000000000005e-4
chr6-055282596-TA-AA	chr6	55282596	TA	AA	15624	PASS	0	none	0.00174299999999999	0	124	0.00174299999999999
chr6-055282596-TA-T	chr6	55282596	TA	T	15624	PASS	6.9483e-4	sas	0.007403	0	124	0.007403
chr6-055282596-TA-TAA	chr6	55282596	TA	TAA	15624	PASS	0	none	0.002065	0	124	0.002065
chr6-055282596-TA-TAAA	chr6	55282596	TA	TAAA	15624	PASS	0	none	0	0	124	1e-6
chr6-055282710-A-ATG	chr6	55282710	A	ATG	8175343.97	PASS	0.89179	eas	0.7674570000000003	98	130	0.89179
chr6-055282710-A-ATT	chr6	55282710	A	ATT	8175343.97	PASS	0	none	0	0	130	1e-6
chr6-055327519-CT-C	chr6	55327519	CT	C	275.97	PASS	7.46e-6	amr	1.6699999999999994e-4	0	132	1.6699999999999994e-4
chr6-055327519-CT-CTT	chr6	55327519	CT	CTT	275.97	PASS	0	none	9e-6	0	132	9e-6
chr6-055331777-G-C	chr6	55331777	G	C	357178	PASS	0.021741	nfe	0.015722	2	134	0.021741
chr6-055331789-C-T	chr6	55331789	C	T	9557141	PASS	0.60957	sas	0.4251699999999997	47	134	0.60957
chr6-055333898-T-A	chr6	55333898	T	A	262019	PASS	3.96e-6	sas	0	0	134	3.96e-6
chr6-055333898-T-C	chr6	55333898	T	C	262019	PASS	0.021499	nfe	0.01553799999999999	2	134	0.021499
chr6-055334039-G-A	chr6	55334039	G	A	104615	PASS	0.019015	nfe	0.01396099999999998	2	134	0.019015
chr6-055334039-G-T	chr6	55334039	G	T	104615	PASS	0	none	0	0	134	1e-6
chr6-055350010-C-CA	chr6	55350010	C	CA	1539283.97	PASS	0.097752	nfe	0.05527900000000001	14	134	0.097752
chr6-055350097-G-A	chr6	55350097	G	A	270318	PASS	0.01292	nfe	0.01495899999999998	2	134	0.01495899999999998
chr6-055350134-G-T	chr6	55350134	G	T	251092	PASS	0.01256	nfe	0.01488099999999999	2	134	0.01488099999999999
chr6-055350269-T-C	chr6	55350269	T	C	111215	PASS	0.014881	nfe	0.01343599999999999	2	134	0.014881
chr6-055350269-T-G	chr6	55350269	T	G	111215	PASS	0	none	0	0	134	1e-6
chr6-055350281-G-A	chr6	55350281	G	A	12111828	PASS	0.9954	nfe	0.9534710000000002	132	132	0.9954
chr6-055351147-G-A	chr6	55351147	G	A	730	PASS	0	none	0	1	134	1e-6
chr6-055351207-G-A	chr6	55351207	G	A	9509805	PASS	0.58156	nfe	0.4785559999999994	80	134	0.58156
chr6-055351546-A-G	chr6	55351546	A	G	426059	PASS	0.022064	nfe	0.01588000000000002	2	134	0.022064
chr6-055351663-A-T	chr6	55351663	A	T	217966	PASS	0.019754	nfe	0.01535399999999999	2	134	0.019754
chr6-055358785-G-A	chr6	55358785	G	A	1270	PASS	2.288e-5	sas	0	1	134	2.288e-5
chr6-055359164-GTCTA-*	chr6	55359164	GTCTA	*	12137534.97	PASS	0	none	0	0	132	1e-6
chr6-055359164-GTCTA-G	chr6	55359164	GTCTA	G	12137534.97	PASS	7.6153e-4	eas	2.2999999999999995e-4	0	132	7.6153e-4
chr6-055359164-GTCTA-GCCTATCTATCTATCTATCTA	chr6	55359164	GTCTA	GCCTATCTATCTATCTATCTA	12137534.97	PASS	0	none	9e-6	0	132	9e-6
chr6-055359164-GTCTA-GTCTATCTA	chr6	55359164	GTCTA	GTCTATCTA	12137534.97	PASS	0	none	0.35989699999999986	50	132	0.35989699999999986
chr6-055359164-GTCTA-GTCTATCTACCTATCTATCTATCTATCTA	chr6	55359164	GTCTA	GTCTATCTACCTATCTATCTATCTATCTA	12137534.97	PASS	0	none	0	0	132	1e-6
chr6-055359164-GTCTA-GTCTATCTATCTA	chr6	55359164	GTCTA	GTCTATCTATCTA	12137534.97	PASS	0	none	0.026	3	132	0.026
chr6-055359164-GTCTA-GTCTATCTATCTATCTA	chr6	55359164	GTCTA	GTCTATCTATCTATCTA	12137534.97	PASS	0	none	0.006628	1	132	0.006628
chr6-055359164-GTCTA-GTCTATCTATCTATCTATCTA	chr6	55359164	GTCTA	GTCTATCTATCTATCTATCTA	12137534.97	PASS	0	none	0.04865200000000001	9	132	0.04865200000000001
chr6-055359164-GTCTA-GTCTATCTATCTATCTATCTATCTA	chr6	55359164	GTCTA	GTCTATCTATCTATCTATCTATCTA	12137534.97	PASS	0	none	0.02639800000000002	5	132	0.02639800000000002
chr6-055359164-GTCTA-GTCTATCTATCTATCTATCTATCTATCTA	chr6	55359164	GTCTA	GTCTATCTATCTATCTATCTATCTATCTA	12137534.97	PASS	0	none	0.01474799999999999	1	132	0.01474799999999999
chr6-055359164-GTCTA-GTCTATCTATCTATCTATCTATCTATCTATCTA	chr6	55359164	GTCTA	GTCTATCTATCTATCTATCTATCTATCTATCTA	12137534.97	PASS	0	none	8.69e-4	0	132	8.69e-4
chr6-055359164-GTCTA-GTCTATCTATCTATCTATCTATCTATCTATCTATCTA	chr6	55359164	GTCTA	GTCTATCTATCTATCTATCTATCTATCTATCTATCTA	12137534.97	PASS	0	none	9e-6	0	132	9e-6
chr6-055399123-T-C	chr6	55399123	T	C	305086	PASS	0.046966	nfe	0.03056700000000002	10	134	0.046966
chr6-055399564-T-C	chr6	55399564	T	C	7462153	PASS	0.79938	eas	0.6858120000000002	105	134	0.79938
chr6-055401827-T-C	chr6	55401827	T	C	19162782	PASS	0.79452	eas	0.6894940000000003	105	134	0.79452
chr6-055401919-TCTCTCCTCTCCTCTCCTCTCTTCTC-T	chr6	55401919	TCTCTCCTCTCCTCTCCTCTCTTCTC	T	1771.97	VQSRTrancheINDEL95.00to96.00	4.661e-5	afr	9e-6	0	128	4.661e-5
chr6-055401919-TCTCTCCTCTCCTCTCCTCTCTTCTC-TCTCTCCTCTCCTCTCTTCTC	chr6	55401919	TCTCTCCTCTCCTCTCCTCTCTTCTC	TCTCTCCTCTCCTCTCTTCTC	1771.97	VQSRTrancheINDEL95.00to96.00	0	none	2.2999999999999995e-4	0	128	2.2999999999999995e-4
chr6-055401924-C-*	chr6	55401924	C	*	10144502	PASS	0	none	2.2000000000000003e-5	0	134	2.2000000000000003e-5
chr6-055401924-C-T	chr6	55401924	C	T	10144502	PASS	0.7971	eas	0.6880860000000002	105	134	0.7971
chr6-055401998-C-T	chr6	55401998	C	T	2600842	PASS	0.45125	eas	0.2742929999999993	50	134	0.45125
chr6-055402097-CT-*	chr6	55402097	CT	*	3706284.97	PASS	0	none	4.950000000000003e-4	0	118	4.950000000000003e-4
chr6-055402097-CT-C	chr6	55402097	CT	C	3706284.97	PASS	0.77774	eas	0.6153440000000001	92	118	0.77774
chr6-055402126-C-T	chr6	55402126	C	T	1086252	PASS	0.3071	nfe	0.23512	31	98	0.3071
chr6-055402323-C-A	chr6	55402323	C	A	499272	PASS	0.53237	nfe	0.25570799999999977	0	0	0.53237
chr6-055402432-GA-G	chr6	55402432	GA	G	32440.97	PASS	0	none	0.022028	0	0	0.022028
chr6-055435531-TGAAAAGGA-GGAAAAGGA	chr6	55435531	TGAAAAGGA	GGAAAAGGA	178246	PASS	0	none	0.01949200000000001	1	134	0.01949200000000001
chr6-055435531-TGAAAAGGA-T	chr6	55435531	TGAAAAGGA	T	178246	PASS	0	none	0	0	134	1e-6
chr6-055435550-C-*	chr6	55435550	C	*	70537	PASS	0	none	3.3800000000000046e-4	0	134	3.3800000000000046e-4
chr6-055435550-C-CT	chr6	55435550	C	CT	70537	PASS	0.027348	afr	0.007586	1	134	0.027348
chr6-055435550-C-T	chr6	55435550	C	T	70537	PASS	0	none	0	0	134	1e-6
chr6-055435783-A-G	chr6	55435783	A	G	16651	PASS	8.5226e-4	nfe	0.00122899999999999	1	134	0.00122899999999999
chr6-055439822-G-A	chr6	55439822	G	A	749705	PASS	0.26459	sas	0.153765	16	128	0.26459
chr6-055495288-A-G	chr6	55495288	A	G	7702834	PASS	0.696	nfe	0.6331260000000005	98	134	0.696
chr6-055513516-A-C	chr6	55513516	A	C	509600	PASS	0.63527	nfe	0.23817800000000003	0	0	0.63527
chr6-055513733-T-C	chr6	55513733	T	C	90736	PASS	0	none	0	0	128	1e-6
chr6-055513733-T-G	chr6	55513733	T	G	90736	PASS	0.02117	nfe	0.01220099999999999	3	128	0.02117
chr6-055513734-C-A	chr6	55513734	C	A	90580	PASS	0.021224	nfe	0.01220099999999999	3	128	0.021224
chr6-055513821-T-A	chr6	55513821	T	A	570436	PASS	0.14029	eas	0.05760500000000001	13	134	0.14029
chr6-055513835-C-A	chr6	55513835	C	A	6422772	PASS	0	none	0	0	134	1e-6
chr6-055513835-C-T	chr6	55513835	C	T	6422772	PASS	0.69386	nfe	0.5912240000000005	98	134	0.69386
chr6-055513846-A-C	chr6	55513846	A	C	498	PASS	3.27e-6	nfe	0	1	134	3.27e-6
chr6-055516464-G-A	chr6	55516464	G	A	9002624	PASS	0.70474	nfe	0.6488820000000001	98	134	0.70474
chr6-055541601-C-T	chr6	55541601	C	T	3803682	PASS	0.52389	eas	0.38664599999999977	69	134	0.52389
chr6-055541872-A-AGGTCCTATTTAAGCACAAACAGAAAATTACTTCCTAAAGTAAATTGTG	chr6	55541872	A	AGGTCCTATTTAAGCACAAACAGAAAATTACTTCCTAAAGTAAATTGTG	3596184	PASS	0	none	9e-6	0	134	9e-6
chr6-055541872-A-G	chr6	55541872	A	G	3596184	PASS	0.2647	amr	0.19630100000000003	25	134	0.2647
chr6-055577235-GATAGAAAAA-AATAGAAAAA	chr6	55577235	GATAGAAAAA	AATAGAAAAA	8898615	PASS	0	none	0	0	134	1e-6
chr6-055577235-GATAGAAAAA-G	chr6	55577235	GATAGAAAAA	G	8898615	PASS	0.58091	afr	0.3988099999999994	45	134	0.58091
chr6-055577237-T-*	chr6	55577237	T	*	10577	PASS	0	none	0.3988099999999994	45	134	0.3988099999999994
chr6-055577237-T-A	chr6	55577237	T	A	10577	PASS	0	none	0	0	134	1e-6
chr6-055577237-T-C	chr6	55577237	T	C	10577	PASS	0.008924	sas	2.2999999999999995e-4	0	134	0.008924
chr6-055577239-G-*	chr6	55577239	G	*	496	PASS	0	none	0.3987729999999993	45	134	0.3987729999999993
chr6-055577239-G-A	chr6	55577239	G	A	496	PASS	7.2e-7	nfe	9e-6	0	134	9e-6
chr6-055577239-G-GA	chr6	55577239	G	GA	496	PASS	1.5872e-4	afr	0	0	134	1.5872e-4
chr6-055579002-G-A	chr6	55579002	G	A	28626	PASS	0.0019167	sas	6.100000000000004e-4	1	134	0.0019167
chr6-055579248-G-A	chr6	55579248	G	A	8507169	PASS	0.60172	afr	0.4743359999999994	64	134	0.60172
chr6-055579302-G-T	chr6	55579302	G	T	7026548	PASS	0.60112	afr	0.46205999999999936	64	130	0.60112
chr6-055579306-AG-A	chr6	55579306	AG	A	20741.97	PASS	0.0040065	sas	0.00120499999999999	1	130	0.0040065
chr6-055755219-G-A	chr6	55755219	G	A	500123	PASS	0.26039	sas	0.13590700000000003	5	36	0.26039
chr6-055755304-T-C	chr6	55755304	T	C	257727	PASS	0.059671	nfe	0.0346	7	126	0.059671
chr6-055755420-C-A	chr6	55755420	C	A	1541668	PASS	0.19243	sas	0.08868100000000001	19	134	0.19243
chr6-055755453-C-T	chr6	55755453	C	T	2908533	PASS	0.31366	sas	0.165046	24	134	0.31366
chr6-055759124-TACAC-CACAC	chr6	55759124	TACAC	CACAC	746441	PASS	0	none	1.6699999999999994e-4	0	68	1.6699999999999994e-4
chr6-055759124-TACAC-T	chr6	55759124	TACAC	T	746441	PASS	1.3602e-4	nfe	4.04e-4	0	68	4.04e-4
chr6-055759124-TACAC-TAC	chr6	55759124	TACAC	TAC	746441	PASS	0	none	0.02958400000000001	4	68	0.02958400000000001
chr6-055759124-TACAC-TACACAC	chr6	55759124	TACAC	TACACAC	746441	PASS	0	none	0.04739500000000001	5	68	0.04739500000000001
chr6-055759124-TACAC-TACACACAC	chr6	55759124	TACAC	TACACACAC	746441	PASS	0	none	0.03234200000000002	3	68	0.03234200000000002
chr6-055759124-TACAC-TACACACACAC	chr6	55759124	TACAC	TACACACACAC	746441	PASS	0	none	0.005406	0	68	0.005406
chr6-055759124-TACAC-TACACACACACAC	chr6	55759124	TACAC	TACACACACACAC	746441	PASS	0	none	0.003366	0	68	0.003366
chr6-055759124-TACAC-TACACACACACACAC	chr6	55759124	TACAC	TACACACACACACAC	746441	PASS	0	none	0.01377799999999999	2	68	0.01377799999999999
chr6-055759124-TACAC-TACACACACACACACAC	chr6	55759124	TACAC	TACACACACACACACAC	746441	PASS	0	none	8.200000000000003e-4	0	68	8.200000000000003e-4
chr6-055759124-TACAC-TACACACACACACACACAC	chr6	55759124	TACAC	TACACACACACACACACAC	746441	PASS	0	none	2.2000000000000003e-5	0	68	2.2000000000000003e-5
chr6-055759124-TACAC-TACACACACACACACACACACAC	chr6	55759124	TACAC	TACACACACACACACACACACAC	746441	PASS	0	none	0	0	68	1e-6
chr6-055759142-CACAAAAAAAAAAAAAAAAAAAAAAA-*	chr6	55759142	CACAAAAAAAAAAAAAAAAAAAAAAA	*	3989	VQSRTrancheINDEL96.00to97.00	0	none	0.00166599999999999	0	58	0.00166599999999999
chr6-055759142-CACAAAAAAAAAAAAAAAAAAAAAAA-AACAAAAAAAAAAAAAAAAAAAAAAA	chr6	55759142	CACAAAAAAAAAAAAAAAAAAAAAAA	AACAAAAAAAAAAAAAAAAAAAAAAA	3989	VQSRTrancheINDEL96.00to97.00	0	none	3.600000000000004e-4	0	58	3.600000000000004e-4
chr6-055759142-CACAAAAAAAAAAAAAAAAAAAAAAA-C	chr6	55759142	CACAAAAAAAAAAAAAAAAAAAAAAA	C	3989	VQSRTrancheINDEL96.00to97.00	0	none	0	0	58	1e-6
chr6-055759142-CACAAAAAAAAAAAAAAAAAAAAAAA-CAAAA	chr6	55759142	CACAAAAAAAAAAAAAAAAAAAAAAA	CAAAA	3989	VQSRTrancheINDEL96.00to97.00	0	none	9e-6	0	58	9e-6
chr6-055759142-CACAAAAAAAAAAAAAAAAAAAAAAA-CAAAAA	chr6	55759142	CACAAAAAAAAAAAAAAAAAAAAAAA	CAAAAA	3989	VQSRTrancheINDEL96.00to97.00	0	none	0	0	58	1e-6
chr6-055759142-CACAAAAAAAAAAAAAAAAAAAAAAA-CAAAAAA	chr6	55759142	CACAAAAAAAAAAAAAAAAAAAAAAA	CAAAAAA	3989	VQSRTrancheINDEL96.00to97.00	0	none	0	0	58	1e-6
chr6-055759142-CACAAAAAAAAAAAAAAAAAAAAAAA-CAAAAAAA	chr6	55759142	CACAAAAAAAAAAAAAAAAAAAAAAA	CAAAAAAA	3989	VQSRTrancheINDEL96.00to97.00	0	none	0	0	58	1e-6
chr6-055759142-CACAAAAAAAAAAAAAAAAAAAAAAA-CAAAAAAAAA	chr6	55759142	CACAAAAAAAAAAAAAAAAAAAAAAA	CAAAAAAAAA	3989	VQSRTrancheINDEL96.00to97.00	0	none	0	0	58	1e-6
chr6-055759142-CACAAAAAAAAAAAAAAAAAAAAAAA-CAAAAAAAAAA	chr6	55759142	CACAAAAAAAAAAAAAAAAAAAAAAA	CAAAAAAAAAA	3989	VQSRTrancheINDEL96.00to97.00	0	none	0	0	58	1e-6
chr6-055759142-CACAAAAAAAAAAAAAAAAAAAAAAA-CAAAAAAAAAAAAAAA	chr6	55759142	CACAAAAAAAAAAAAAAAAAAAAAAA	CAAAAAAAAAAAAAAA	3989	VQSRTrancheINDEL96.00to97.00	0	none	0	0	58	1e-6
chr6-055759142-CACAAAAAAAAAAAAAAAAAAAAAAA-CAAAAAAAAAAAAAAAA	chr6	55759142	CACAAAAAAAAAAAAAAAAAAAAAAA	CAAAAAAAAAAAAAAAA	3989	VQSRTrancheINDEL96.00to97.00	0	none	9e-6	0	58	9e-6
chr6-055759142-CACAAAAAAAAAAAAAAAAAAAAAAA-CAAAAAAAAAAAAAAAAA	chr6	55759142	CACAAAAAAAAAAAAAAAAAAAAAAA	CAAAAAAAAAAAAAAAAA	3989	VQSRTrancheINDEL96.00to97.00	0	none	9e-6	0	58	9e-6
chr6-055759142-CACAAAAAAAAAAAAAAAAAAAAAAA-CAAAAAAAAAAAAAAAAAA	chr6	55759142	CACAAAAAAAAAAAAAAAAAAAAAAA	CAAAAAAAAAAAAAAAAAA	3989	VQSRTrancheINDEL96.00to97.00	0	none	2.2000000000000003e-5	0	58	2.2000000000000003e-5
chr6-055759142-CACAAAAAAAAAAAAAAAAAAAAAAA-CAAAAAAAAAAAAAAAAAAA	chr6	55759142	CACAAAAAAAAAAAAAAAAAAAAAAA	CAAAAAAAAAAAAAAAAAAA	3989	VQSRTrancheINDEL96.00to97.00	0	none	2.2000000000000003e-5	0	58	2.2000000000000003e-5
chr6-055759142-CACAAAAAAAAAAAAAAAAAAAAAAA-CAAAAAAAAAAAAAAAAAAAA	chr6	55759142	CACAAAAAAAAAAAAAAAAAAAAAAA	CAAAAAAAAAAAAAAAAAAAA	3989	VQSRTrancheINDEL96.00to97.00	0	none	0	0	58	1e-6
chr6-055759142-CACAAAAAAAAAAAAAAAAAAAAAAA-CAAAAAAAAAAAAAAAAAAAAA	chr6	55759142	CACAAAAAAAAAAAAAAAAAAAAAAA	CAAAAAAAAAAAAAAAAAAAAA	3989	VQSRTrancheINDEL96.00to97.00	0	none	2.2000000000000003e-5	0	58	2.2000000000000003e-5
chr6-055759142-CACAAAAAAAAAAAAAAAAAAAAAAA-CAAAAAAAAAAAAAAAAAAAAAA	chr6	55759142	CACAAAAAAAAAAAAAAAAAAAAAAA	CAAAAAAAAAAAAAAAAAAAAAA	3989	VQSRTrancheINDEL96.00to97.00	0	none	3.6999999999999985e-5	0	58	3.6999999999999985e-5
chr6-055759142-CACAAAAAAAAAAAAAAAAAAAAAAA-CAAAAAAAAAAAAAAAAAAAAAAAAAAAAAAAACAAAAAAAAAAAAAAAAAAAAAAA	chr6	55759142	CACAAAAAAAAAAAAAAAAAAAAAAA	CAAAAAAAAAAAAAAAAAAAAAAAAAAAAAAAACAAAAAAAAAAAAAAAAAAAAAAA	3989	VQSRTrancheINDEL96.00to97.00	0	none	0	0	58	1e-6
chr6-055759142-CACAAAAAAAAAAAAAAAAAAAAAAA-CAAAAAAAAAAAAAAAAAAAAAAAAAAAACAAAAAAAAAAAAAAAAAAAAAAA	chr6	55759142	CACAAAAAAAAAAAAAAAAAAAAAAA	CAAAAAAAAAAAAAAAAAAAAAAAAAAAACAAAAAAAAAAAAAAAAAAAAAAA	3989	VQSRTrancheINDEL96.00to97.00	0	none	0	0	58	1e-6
chr6-055759142-CACAAAAAAAAAAAAAAAAAAAAAAA-CAAAAAAAAAAAAAAAAAAAAAAAAAAACAAAAAAAAAAAAAAAAAAAAAAA	chr6	55759142	CACAAAAAAAAAAAAAAAAAAAAAAA	CAAAAAAAAAAAAAAAAAAAAAAAAAAACAAAAAAAAAAAAAAAAAAAAAAA	3989	VQSRTrancheINDEL96.00to97.00	0	none	0	0	58	1e-6
chr6-055759142-CACAAAAAAAAAAAAAAAAAAAAAAA-CAAAAAAAAAAAAAAAAAAAAAAAAAACAAAAAAAAAAAAAAAAAAAAAAA	chr6	55759142	CACAAAAAAAAAAAAAAAAAAAAAAA	CAAAAAAAAAAAAAAAAAAAAAAAAAACAAAAAAAAAAAAAAAAAAAAAAA	3989	VQSRTrancheINDEL96.00to97.00	0	none	5.2999999999999994e-5	0	58	5.2999999999999994e-5
chr6-055759142-CACAAAAAAAAAAAAAAAAAAAAAAA-CAAAAAAAAAAAAAAAAAAAAAAAAACAAAAAAAAAAAAAAAAAAAAAAA	chr6	55759142	CACAAAAAAAAAAAAAAAAAAAAAAA	CAAAAAAAAAAAAAAAAAAAAAAAAACAAAAAAAAAAAAAAAAAAAAAAA	3989	VQSRTrancheINDEL96.00to97.00	0	none	0	0	58	1e-6
chr6-055759142-CACAAAAAAAAAAAAAAAAAAAAAAA-CAAAAAAAAAAAAAAAAAAAAAAAACAAAAAAAAAAAAAAAAAAAAAAA	chr6	55759142	CACAAAAAAAAAAAAAAAAAAAAAAA	CAAAAAAAAAAAAAAAAAAAAAAAACAAAAAAAAAAAAAAAAAAAAAAA	3989	VQSRTrancheINDEL96.00to97.00	0	none	2.2000000000000003e-5	0	58	2.2000000000000003e-5
chr6-055759142-CACAAAAAAAAAAAAAAAAAAAAAAA-CAAAAAAAAAAAAAAAAAAAAAACAAAAAAAAAAAAAAAAAAAAAAA	chr6	55759142	CACAAAAAAAAAAAAAAAAAAAAAAA	CAAAAAAAAAAAAAAAAAAAAAACAAAAAAAAAAAAAAAAAAAAAAA	3989	VQSRTrancheINDEL96.00to97.00	0	none	0	0	58	1e-6
chr6-055759142-CACAAAAAAAAAAAAAAAAAAAAAAA-CAAAAAAAAAAAAAAAAAAAACAAAAAAAAAAAAAAAAAAAAAAA	chr6	55759142	CACAAAAAAAAAAAAAAAAAAAAAAA	CAAAAAAAAAAAAAAAAAAAACAAAAAAAAAAAAAAAAAAAAAAA	3989	VQSRTrancheINDEL96.00to97.00	0	none	0	0	58	1e-6
chr6-055759142-CACAAAAAAAAAAAAAAAAAAAAAAA-CAAAAAAAAAAAAAAAAAAACAAAAAAAAAAAAAAAAAAAAAAA	chr6	55759142	CACAAAAAAAAAAAAAAAAAAAAAAA	CAAAAAAAAAAAAAAAAAAACAAAAAAAAAAAAAAAAAAAAAAA	3989	VQSRTrancheINDEL96.00to97.00	0	none	0	0	58	1e-6
chr6-055759142-CACAAAAAAAAAAAAAAAAAAAAAAA-CAAAAAAAAAAAAAAAAAACAAAAAAAAAAAAAAAAAAAAAAA	chr6	55759142	CACAAAAAAAAAAAAAAAAAAAAAAA	CAAAAAAAAAAAAAAAAAACAAAAAAAAAAAAAAAAAAAAAAA	3989	VQSRTrancheINDEL96.00to97.00	0	none	9e-6	0	58	9e-6
chr6-055759142-CACAAAAAAAAAAAAAAAAAAAAAAA-CAAAAAAAAAAAAAAAAACAAAAAAAAAAAAAAAAAAAAAAA	chr6	55759142	CACAAAAAAAAAAAAAAAAAAAAAAA	CAAAAAAAAAAAAAAAAACAAAAAAAAAAAAAAAAAAAAAAA	3989	VQSRTrancheINDEL96.00to97.00	0	none	9e-6	0	58	9e-6
chr6-055759142-CACAAAAAAAAAAAAAAAAAAAAAAA-CAAAAAAAAAAAAAAAACAAAAAAAAAAAAAAAAAAAAAAA	chr6	55759142	CACAAAAAAAAAAAAAAAAAAAAAAA	CAAAAAAAAAAAAAAAACAAAAAAAAAAAAAAAAAAAAAAA	3989	VQSRTrancheINDEL96.00to97.00	0	none	9e-6	0	58	9e-6
chr6-055759142-CACAAAAAAAAAAAAAAAAAAAAAAA-CAAAAAAAAAAAAAAACAAAAAAAAAAAAAAAAAAAAAAA	chr6	55759142	CACAAAAAAAAAAAAAAAAAAAAAAA	CAAAAAAAAAAAAAAACAAAAAAAAAAAAAAAAAAAAAAA	3989	VQSRTrancheINDEL96.00to97.00	0	none	5.2999999999999994e-5	0	58	5.2999999999999994e-5
chr6-055759142-CACAAAAAAAAAAAAAAAAAAAAAAA-CAAAAAAAAAAAAAACAAAAAAAAAAAAAAAAAAAAAAA	chr6	55759142	CACAAAAAAAAAAAAAAAAAAAAAAA	CAAAAAAAAAAAAAACAAAAAAAAAAAAAAAAAAAAAAA	3989	VQSRTrancheINDEL96.00to97.00	0	none	8.9e-5	0	58	8.9e-5
chr6-055759142-CACAAAAAAAAAAAAAAAAAAAAAAA-CAAAAAAAAAAAAACAAAAAAAAAAAAAAAAAAAAAAA	chr6	55759142	CACAAAAAAAAAAAAAAAAAAAAAAA	CAAAAAAAAAAAAACAAAAAAAAAAAAAAAAAAAAAAA	3989	VQSRTrancheINDEL96.00to97.00	0	none	1.27e-4	0	58	1.27e-4
chr6-055759142-CACAAAAAAAAAAAAAAAAAAAAAAA-CAAAAAAAAAAAACAAAAAAAAAAAAAAAAAAAAAAA	chr6	55759142	CACAAAAAAAAAAAAAAAAAAAAAAA	CAAAAAAAAAAAACAAAAAAAAAAAAAAAAAAAAAAA	3989	VQSRTrancheINDEL96.00to97.00	0	none	5.2999999999999994e-5	0	58	5.2999999999999994e-5
chr6-055759142-CACAAAAAAAAAAAAAAAAAAAAAAA-CAAAAAAAAAAACAAAAAAAAAAAAAAAAAAAAAAA	chr6	55759142	CACAAAAAAAAAAAAAAAAAAAAAAA	CAAAAAAAAAAACAAAAAAAAAAAAAAAAAAAAAAA	3989	VQSRTrancheINDEL96.00to97.00	0	none	8.9e-5	0	58	8.9e-5
chr6-055759142-CACAAAAAAAAAAAAAAAAAAAAAAA-CAAAAAAAAAACAAAAAAAAAAAAAAAAAAAAAAA	chr6	55759142	CACAAAAAAAAAAAAAAAAAAAAAAA	CAAAAAAAAAACAAAAAAAAAAAAAAAAAAAAAAA	3989	VQSRTrancheINDEL96.00to97.00	0	none	5.2999999999999994e-5	0	58	5.2999999999999994e-5
chr6-055759142-CACAAAAAAAAAAAAAAAAAAAAAAA-CAAAAAAAAACAAAAAAAAAAAAAAAAAAAAAAA	chr6	55759142	CACAAAAAAAAAAAAAAAAAAAAAAA	CAAAAAAAAACAAAAAAAAAAAAAAAAAAAAAAA	3989	VQSRTrancheINDEL96.00to97.00	0	none	2.5100000000000014e-4	0	58	2.5100000000000014e-4
chr6-055759142-CACAAAAAAAAAAAAAAAAAAAAAAA-CAAAAAAAACAAAAAAAAAAAAAAAAAAAAAAA	chr6	55759142	CACAAAAAAAAAAAAAAAAAAAAAAA	CAAAAAAAACAAAAAAAAAAAAAAAAAAAAAAA	3989	VQSRTrancheINDEL96.00to97.00	0	none	1.27e-4	0	58	1.27e-4
chr6-055759142-CACAAAAAAAAAAAAAAAAAAAAAAA-CAAAAAAACAAAAAAAAAAAAAAAAAAAAAAA	chr6	55759142	CACAAAAAAAAAAAAAAAAAAAAAAA	CAAAAAAACAAAAAAAAAAAAAAAAAAAAAAA	3989	VQSRTrancheINDEL96.00to97.00	0	none	1.0799999999999996e-4	0	58	1.0799999999999996e-4
chr6-055759142-CACAAAAAAAAAAAAAAAAAAAAAAA-CAAAAAACAAAAAAAAAAAAAAAAAAAAAAA	chr6	55759142	CACAAAAAAAAAAAAAAAAAAAAAAA	CAAAAAACAAAAAAAAAAAAAAAAAAAAAAA	3989	VQSRTrancheINDEL96.00to97.00	0	none	9e-6	0	58	9e-6
chr6-055759142-CACAAAAAAAAAAAAAAAAAAAAAAA-CAAAAACAAAAAAAAAAAAAAAAAAAAAAA	chr6	55759142	CACAAAAAAAAAAAAAAAAAAAAAAA	CAAAAACAAAAAAAAAAAAAAAAAAAAAAA	3989	VQSRTrancheINDEL96.00to97.00	0	none	3.6999999999999985e-5	0	58	3.6999999999999985e-5
chr6-055759142-CACAAAAAAAAAAAAAAAAAAAAAAA-CAAAACAAAAAAAAAAAAAAAAAAAAAAA	chr6	55759142	CACAAAAAAAAAAAAAAAAAAAAAAA	CAAAACAAAAAAAAAAAAAAAAAAAAAAA	3989	VQSRTrancheINDEL96.00to97.00	0	none	5.2999999999999994e-5	0	58	5.2999999999999994e-5
chr6-055759142-CACAAAAAAAAAAAAAAAAAAAAAAA-CAAACAAAAAAAAAAAAAAAAAAAAAAA	chr6	55759142	CACAAAAAAAAAAAAAAAAAAAAAAA	CAAACAAAAAAAAAAAAAAAAAAAAAAA	3989	VQSRTrancheINDEL96.00to97.00	0	none	8.9e-5	0	58	8.9e-5
chr6-055759142-CACAAAAAAAAAAAAAAAAAAAAAAA-CAACAAAAAAAAAAAAAAAAAAAAAAA	chr6	55759142	CACAAAAAAAAAAAAAAAAAAAAAAA	CAACAAAAAAAAAAAAAAAAAAAAAAA	3989	VQSRTrancheINDEL96.00to97.00	0	none	0	0	58	1e-6
chr6-055759143-AC-*	chr6	55759143	AC	*	2342.97	VQSRTrancheINDEL97.00to99.00	0	none	0.002335	0	62	0.002335
chr6-055759143-AC-A	chr6	55759143	AC	A	2342.97	VQSRTrancheINDEL97.00to99.00	9.3759e-4	sas	0.003264	0	62	0.003264
chr6-055759144-CAAAAAAAAAAAAAAAAAAAAAAAAA-*	chr6	55759144	CAAAAAAAAAAAAAAAAAAAAAAAAA	*	434969	VQSRTrancheINDEL97.00to99.00	0	none	0.00558	0	30	0.00558
chr6-055759144-CAAAAAAAAAAAAAAAAAAAAAAAAA-AAAAAAAAAAAAAAAAAAAAAAAAAA	chr6	55759144	CAAAAAAAAAAAAAAAAAAAAAAAAA	AAAAAAAAAAAAAAAAAAAAAAAAAA	434969	VQSRTrancheINDEL97.00to99.00	0	none	0.04673400000000001	1	30	0.04673400000000001
chr6-055759144-CAAAAAAAAAAAAAAAAAAAAAAAAA-C	chr6	55759144	CAAAAAAAAAAAAAAAAAAAAAAAAA	C	434969	VQSRTrancheINDEL97.00to99.00	1.759e-5	nfe	0	0	30	1.759e-5
chr6-055759144-CAAAAAAAAAAAAAAAAAAAAAAAAA-CA	chr6	55759144	CAAAAAAAAAAAAAAAAAAAAAAAAA	CA	434969	VQSRTrancheINDEL97.00to99.00	0	none	0	0	30	1e-6
chr6-055759144-CAAAAAAAAAAAAAAAAAAAAAAAAA-CAAAA	chr6	55759144	CAAAAAAAAAAAAAAAAAAAAAAAAA	CAAAA	434969	VQSRTrancheINDEL97.00to99.00	0	none	0	0	30	1e-6
chr6-055759144-CAAAAAAAAAAAAAAAAAAAAAAAAA-CAAAAA	chr6	55759144	CAAAAAAAAAAAAAAAAAAAAAAAAA	CAAAAA	434969	VQSRTrancheINDEL97.00to99.00	0	none	2.2000000000000003e-5	0	30	2.2000000000000003e-5
chr6-055759144-CAAAAAAAAAAAAAAAAAAAAAAAAA-CAAAAAA	chr6	55759144	CAAAAAAAAAAAAAAAAAAAAAAAAA	CAAAAAA	434969	VQSRTrancheINDEL97.00to99.00	0	none	2.2000000000000003e-5	0	30	2.2000000000000003e-5
chr6-055759144-CAAAAAAAAAAAAAAAAAAAAAAAAA-CAAAAAAA	chr6	55759144	CAAAAAAAAAAAAAAAAAAAAAAAAA	CAAAAAAA	434969	VQSRTrancheINDEL97.00to99.00	0	none	1.0799999999999996e-4	0	30	1.0799999999999996e-4
chr6-055759144-CAAAAAAAAAAAAAAAAAAAAAAAAA-CAAAAAAAA	chr6	55759144	CAAAAAAAAAAAAAAAAAAAAAAAAA	CAAAAAAAA	434969	VQSRTrancheINDEL97.00to99.00	0	none	8.9e-5	0	30	8.9e-5
chr6-055759144-CAAAAAAAAAAAAAAAAAAAAAAAAA-CAAAAAAAAA	chr6	55759144	CAAAAAAAAAAAAAAAAAAAAAAAAA	CAAAAAAAAA	434969	VQSRTrancheINDEL97.00to99.00	0	none	3.6999999999999985e-5	0	30	3.6999999999999985e-5
chr6-055759144-CAAAAAAAAAAAAAAAAAAAAAAAAA-CAAAAAAAAAA	chr6	55759144	CAAAAAAAAAAAAAAAAAAAAAAAAA	CAAAAAAAAAA	434969	VQSRTrancheINDEL97.00to99.00	0	none	3.6999999999999985e-5	0	30	3.6999999999999985e-5
chr6-055759144-CAAAAAAAAAAAAAAAAAAAAAAAAA-CAAAAAAAAAAA	chr6	55759144	CAAAAAAAAAAAAAAAAAAAAAAAAA	CAAAAAAAAAAA	434969	VQSRTrancheINDEL97.00to99.00	0	none	2.2000000000000003e-5	0	30	2.2000000000000003e-5
chr6-055759144-CAAAAAAAAAAAAAAAAAAAAAAAAA-CAAAAAAAAAAAA	chr6	55759144	CAAAAAAAAAAAAAAAAAAAAAAAAA	CAAAAAAAAAAAA	434969	VQSRTrancheINDEL97.00to99.00	0	none	9e-6	0	30	9e-6
chr6-055759144-CAAAAAAAAAAAAAAAAAAAAAAAAA-CAAAAAAAAAAAAA	chr6	55759144	CAAAAAAAAAAAAAAAAAAAAAAAAA	CAAAAAAAAAAAAA	434969	VQSRTrancheINDEL97.00to99.00	0	none	9e-6	0	30	9e-6
chr6-055759144-CAAAAAAAAAAAAAAAAAAAAAAAAA-CAAAAAAAAAAAAAA	chr6	55759144	CAAAAAAAAAAAAAAAAAAAAAAAAA	CAAAAAAAAAAAAAA	434969	VQSRTrancheINDEL97.00to99.00	0	none	6.999999999999998e-5	0	30	6.999999999999998e-5
chr6-055759144-CAAAAAAAAAAAAAAAAAAAAAAAAA-CAAAAAAAAAAAAAAA	chr6	55759144	CAAAAAAAAAAAAAAAAAAAAAAAAA	CAAAAAAAAAAAAAAA	434969	VQSRTrancheINDEL97.00to99.00	0	none	3.6999999999999985e-5	0	30	3.6999999999999985e-5
chr6-055759144-CAAAAAAAAAAAAAAAAAAAAAAAAA-CAAAAAAAAAAAAAAAA	chr6	55759144	CAAAAAAAAAAAAAAAAAAAAAAAAA	CAAAAAAAAAAAAAAAA	434969	VQSRTrancheINDEL97.00to99.00	0	none	2.500000000000001e-4	0	30	2.500000000000001e-4
chr6-055759144-CAAAAAAAAAAAAAAAAAAAAAAAAA-CAAAAAAAAAAAAAAAAA	chr6	55759144	CAAAAAAAAAAAAAAAAAAAAAAAAA	CAAAAAAAAAAAAAAAAA	434969	VQSRTrancheINDEL97.00to99.00	0	none	0.00132199999999999	0	30	0.00132199999999999
chr6-055759144-CAAAAAAAAAAAAAAAAAAAAAAAAA-CAAAAAAAAAAAAAAAAAA	chr6	55759144	CAAAAAAAAAAAAAAAAAAAAAAAAA	CAAAAAAAAAAAAAAAAAA	434969	VQSRTrancheINDEL97.00to99.00	0	none	4.710000000000004e-4	0	30	4.710000000000004e-4
chr6-055759144-CAAAAAAAAAAAAAAAAAAAAAAAAA-CAAAAAAAAAAAAAAAAAAA	chr6	55759144	CAAAAAAAAAAAAAAAAAAAAAAAAA	CAAAAAAAAAAAAAAAAAAA	434969	VQSRTrancheINDEL97.00to99.00	0	none	4.710000000000004e-4	0	30	4.710000000000004e-4
chr6-055759144-CAAAAAAAAAAAAAAAAAAAAAAAAA-CAAAAAAAAAAAAAAAAAAAA	chr6	55759144	CAAAAAAAAAAAAAAAAAAAAAAAAA	CAAAAAAAAAAAAAAAAAAAA	434969	VQSRTrancheINDEL97.00to99.00	0	none	7.950000000000004e-4	0	30	7.950000000000004e-4
chr6-055759144-CAAAAAAAAAAAAAAAAAAAAAAAAA-CAAAAAAAAAAAAAAAAAAAAA	chr6	55759144	CAAAAAAAAAAAAAAAAAAAAAAAAA	CAAAAAAAAAAAAAAAAAAAAA	434969	VQSRTrancheINDEL97.00to99.00	0	none	7.950000000000004e-4	0	30	7.950000000000004e-4
chr6-055759144-CAAAAAAAAAAAAAAAAAAAAAAAAA-CAAAAAAAAAAAAAAAAAAAAAA	chr6	55759144	CAAAAAAAAAAAAAAAAAAAAAAAAA	CAAAAAAAAAAAAAAAAAAAAAA	434969	VQSRTrancheINDEL97.00to99.00	0	none	0.00105699999999999	0	30	0.00105699999999999
chr6-055759144-CAAAAAAAAAAAAAAAAAAAAAAAAA-CAAAAAAAAAAAAAAAAAAAAAAA	chr6	55759144	CAAAAAAAAAAAAAAAAAAAAAAAAA	CAAAAAAAAAAAAAAAAAAAAAAA	434969	VQSRTrancheINDEL97.00to99.00	0	none	5.860000000000005e-4	0	30	5.860000000000005e-4
chr6-055759144-CAAAAAAAAAAAAAAAAAAAAAAAAA-CAAAAAAAAAAAAAAAAAAAAAAAA	chr6	55759144	CAAAAAAAAAAAAAAAAAAAAAAAAA	CAAAAAAAAAAAAAAAAAAAAAAAA	434969	VQSRTrancheINDEL97.00to99.00	0	none	6.780000000000002e-4	0	30	6.780000000000002e-4
chr6-055759144-CAAAAAAAAAAAAAAAAAAAAAAAAA-CAAAAAAAAAAAAAAAAAAAAAAAAAA	chr6	55759144	CAAAAAAAAAAAAAAAAAAAAAAAAA	CAAAAAAAAAAAAAAAAAAAAAAAAAA	434969	VQSRTrancheINDEL97.00to99.00	0	none	9.610000000000004e-4	0	30	9.610000000000004e-4
chr6-055759144-CAAAAAAAAAAAAAAAAAAAAAAAAA-CAAAAAAAAAAAAAAAAAAAAAAAAAAA	chr6	55759144	CAAAAAAAAAAAAAAAAAAAAAAAAA	CAAAAAAAAAAAAAAAAAAAAAAAAAAA	434969	VQSRTrancheINDEL97.00to99.00	0	none	0.00108099999999999	0	30	0.00108099999999999
chr6-055759144-CAAAAAAAAAAAAAAAAAAAAAAAAA-CAAAAAAAAAAAAAAAAAAAAAAAAAAAA	chr6	55759144	CAAAAAAAAAAAAAAAAAAAAAAAAA	CAAAAAAAAAAAAAAAAAAAAAAAAAAAA	434969	VQSRTrancheINDEL97.00to99.00	0	none	0.00122599999999999	0	30	0.00122599999999999
chr6-055759144-CAAAAAAAAAAAAAAAAAAAAAAAAA-CAAAAAAAAAAAAAAAAAAAAAAAAAAAAA	chr6	55759144	CAAAAAAAAAAAAAAAAAAAAAAAAA	CAAAAAAAAAAAAAAAAAAAAAAAAAAAAA	434969	VQSRTrancheINDEL97.00to99.00	0	none	0.002134	0	30	0.002134
chr6-055759144-CAAAAAAAAAAAAAAAAAAAAAAAAA-CAAAAAAAAAAAAAAAAAAAAAAAAAAAAAA	chr6	55759144	CAAAAAAAAAAAAAAAAAAAAAAAAA	CAAAAAAAAAAAAAAAAAAAAAAAAAAAAAA	434969	VQSRTrancheINDEL97.00to99.00	0	none	0.002959	0	30	0.002959
chr6-055759144-CAAAAAAAAAAAAAAAAAAAAAAAAA-CAAAAAAAAAAAAAAAAAAAAAAAAAAAAAAA	chr6	55759144	CAAAAAAAAAAAAAAAAAAAAAAAAA	CAAAAAAAAAAAAAAAAAAAAAAAAAAAAAAA	434969	VQSRTrancheINDEL97.00to99.00	0	none	0.003337	0	30	0.003337
chr6-055759144-CAAAAAAAAAAAAAAAAAAAAAAAAA-CAAAAAAAAAAAAAAAAAAAAAAAAAAAAAAAA	chr6	55759144	CAAAAAAAAAAAAAAAAAAAAAAAAA	CAAAAAAAAAAAAAAAAAAAAAAAAAAAAAAAA	434969	VQSRTrancheINDEL97.00to99.00	0	none	0.002258	0	30	0.002258
chr6-055759144-CAAAAAAAAAAAAAAAAAAAAAAAAA-CAAAAAAAAAAAAAAAAAAAAAAAAAAAAAAAAA	chr6	55759144	CAAAAAAAAAAAAAAAAAAAAAAAAA	CAAAAAAAAAAAAAAAAAAAAAAAAAAAAAAAAA	434969	VQSRTrancheINDEL97.00to99.00	0	none	0.003514	0	30	0.003514
chr6-055759144-CAAAAAAAAAAAAAAAAAAAAAAAAA-CAAAAAAAAAAAAAAAAAAAAAAAAAAAAAAAAAA	chr6	55759144	CAAAAAAAAAAAAAAAAAAAAAAAAA	CAAAAAAAAAAAAAAAAAAAAAAAAAAAAAAAAAA	434969	VQSRTrancheINDEL97.00to99.00	0	none	0.002934	0	30	0.002934
chr6-055759144-CAAAAAAAAAAAAAAAAAAAAAAAAA-CAAAAAAAAAAAAAAAAAAAAAAAAAAAAAAAAAAA	chr6	55759144	CAAAAAAAAAAAAAAAAAAAAAAAAA	CAAAAAAAAAAAAAAAAAAAAAAAAAAAAAAAAAAA	434969	VQSRTrancheINDEL97.00to99.00	0	none	0.003009	0	30	0.003009
chr6-055759144-CAAAAAAAAAAAAAAAAAAAAAAAAA-CAAAAAAAAAAAAAAAAAAAAAAAAAAAAAAAAAAAA	chr6	55759144	CAAAAAAAAAAAAAAAAAAAAAAAAA	CAAAAAAAAAAAAAAAAAAAAAAAAAAAAAAAAAAAA	434969	VQSRTrancheINDEL97.00to99.00	0	none	0.003489	0	30	0.003489
chr6-055759144-CAAAAAAAAAAAAAAAAAAAAAAAAA-CAAAAAAAAAAAAAAAAAAAAAAAAAAAAAAAAAAAAA	chr6	55759144	CAAAAAAAAAAAAAAAAAAAAAAAAA	CAAAAAAAAAAAAAAAAAAAAAAAAAAAAAAAAAAAAA	434969	VQSRTrancheINDEL97.00to99.00	0	none	0.004073	0	30	0.004073
chr6-055759144-CAAAAAAAAAAAAAAAAAAAAAAAAA-CAAAAAAAAAAAAAAAAAAAAAAAAAAAAAAAAAAAAAA	chr6	55759144	CAAAAAAAAAAAAAAAAAAAAAAAAA	CAAAAAAAAAAAAAAAAAAAAAAAAAAAAAAAAAAAAAA	434969	VQSRTrancheINDEL97.00to99.00	0	none	0.003287	0	30	0.003287
chr6-055759144-CAAAAAAAAAAAAAAAAAAAAAAAAA-CAAAAAAAAAAAAAAAAAAAAAAAAAAAAAAAAAAAAAAA	chr6	55759144	CAAAAAAAAAAAAAAAAAAAAAAAAA	CAAAAAAAAAAAAAAAAAAAAAAAAAAAAAAAAAAAAAAA	434969	VQSRTrancheINDEL97.00to99.00	0	none	0.002758	0	30	0.002758
chr6-055759144-CAAAAAAAAAAAAAAAAAAAAAAAAA-CAAAAAAAAAAAAAAAAAAAAAAAAAAAAAAAAAAAAAAAA	chr6	55759144	CAAAAAAAAAAAAAAAAAAAAAAAAA	CAAAAAAAAAAAAAAAAAAAAAAAAAAAAAAAAAAAAAAAA	434969	VQSRTrancheINDEL97.00to99.00	0	none	0.00183699999999999	0	30	0.00183699999999999
chr6-055759144-CAAAAAAAAAAAAAAAAAAAAAAAAA-CAAAAAAAAAAAAAAAAAAAAAAAAAAAAAAAAAAAAAAAAA	chr6	55759144	CAAAAAAAAAAAAAAAAAAAAAAAAA	CAAAAAAAAAAAAAAAAAAAAAAAAAAAAAAAAAAAAAAAAA	434969	VQSRTrancheINDEL97.00to99.00	0	none	0.00193599999999999	0	30	0.00193599999999999
chr6-055759144-CAAAAAAAAAAAAAAAAAAAAAAAAA-CAAAAAAAAAAAAAAAAAAAAAAAAAAAAAAAAAAAAAAAAAA	chr6	55759144	CAAAAAAAAAAAAAAAAAAAAAAAAA	CAAAAAAAAAAAAAAAAAAAAAAAAAAAAAAAAAAAAAAAAAA	434969	VQSRTrancheINDEL97.00to99.00	0	none	0.00105699999999999	0	30	0.00105699999999999
chr6-055759144-CAAAAAAAAAAAAAAAAAAAAAAAAA-CAAAAAAAAAAAAAAAAAAAAAAAAAAAAAAAAAAAAAAAAAAA	chr6	55759144	CAAAAAAAAAAAAAAAAAAAAAAAAA	CAAAAAAAAAAAAAAAAAAAAAAAAAAAAAAAAAAAAAAAAAAA	434969	VQSRTrancheINDEL97.00to99.00	0	none	9.380000000000004e-4	0	30	9.380000000000004e-4
chr6-055759144-CAAAAAAAAAAAAAAAAAAAAAAAAA-CAAAAAAAAAAAAAAAAAAAAAAAAAAAAAAAAAAAAAAAAAAAA	chr6	55759144	CAAAAAAAAAAAAAAAAAAAAAAAAA	CAAAAAAAAAAAAAAAAAAAAAAAAAAAAAAAAAAAAAAAAAAAA	434969	VQSRTrancheINDEL97.00to99.00	0	none	7.020000000000006e-4	0	30	7.020000000000006e-4
chr6-055759144-CAAAAAAAAAAAAAAAAAAAAAAAAA-CAAAAAAAAAAAAAAAAAAAAAAAAAAAAAAAAAAAAAAAAAAAAA	chr6	55759144	CAAAAAAAAAAAAAAAAAAAAAAAAA	CAAAAAAAAAAAAAAAAAAAAAAAAAAAAAAAAAAAAAAAAAAAAA	434969	VQSRTrancheINDEL97.00to99.00	0	none	9.380000000000004e-4	0	30	9.380000000000004e-4
chr6-055759144-CAAAAAAAAAAAAAAAAAAAAAAAAA-CAAAAAAAAAAAAAAAAAAAAAAAAAAAAAAAAAAAAAAAAAAAAAA	chr6	55759144	CAAAAAAAAAAAAAAAAAAAAAAAAA	CAAAAAAAAAAAAAAAAAAAAAAAAAAAAAAAAAAAAAAAAAAAAAA	434969	VQSRTrancheINDEL97.00to99.00	0	none	4.940000000000003e-4	0	30	4.940000000000003e-4
chr6-055759144-CAAAAAAAAAAAAAAAAAAAAAAAAA-CAAAAAAAAAAAAAAAAAAAAAAAAAAAAAAAAAAAAAAAAAAAAAAA	chr6	55759144	CAAAAAAAAAAAAAAAAAAAAAAAAA	CAAAAAAAAAAAAAAAAAAAAAAAAAAAAAAAAAAAAAAAAAAAAAAA	434969	VQSRTrancheINDEL97.00to99.00	0	none	5.4e-4	0	30	5.4e-4
chr6-055759144-CAAAAAAAAAAAAAAAAAAAAAAAAA-CAAAAAAAAAAAAAAAAAAAAAAAAAAAAAAAAAAAAAAAAAAAAAAAA	chr6	55759144	CAAAAAAAAAAAAAAAAAAAAAAAAA	CAAAAAAAAAAAAAAAAAAAAAAAAAAAAAAAAAAAAAAAAAAAAAAAA	434969	VQSRTrancheINDEL97.00to99.00	0	none	6.550000000000003e-4	0	30	6.550000000000003e-4
chr6-055759144-CAAAAAAAAAAAAAAAAAAAAAAAAA-CAAAAAAAAAAAAAAAAAAAAAAAAAAAAAAAAAAAAAAAAAAAAAAAAA	chr6	55759144	CAAAAAAAAAAAAAAAAAAAAAAAAA	CAAAAAAAAAAAAAAAAAAAAAAAAAAAAAAAAAAAAAAAAAAAAAAAAA	434969	VQSRTrancheINDEL97.00to99.00	0	none	3.3700000000000044e-4	0	30	3.3700000000000044e-4
chr6-055759144-CAAAAAAAAAAAAAAAAAAAAAAAAA-CAAAAAAAAAAAAAAAAAAAAAAAAAAAAAAAAAAAAAAAAAAAAAAAAAA	chr6	55759144	CAAAAAAAAAAAAAAAAAAAAAAAAA	CAAAAAAAAAAAAAAAAAAAAAAAAAAAAAAAAAAAAAAAAAAAAAAAAAA	434969	VQSRTrancheINDEL97.00to99.00	0	none	5.4e-4	0	30	5.4e-4
chr6-055759144-CAAAAAAAAAAAAAAAAAAAAAAAAA-CAAAAAAAAAAAAAAAAAAAAAAAAAAAAAAAAAAAAAAAAAAAAAAAAAAA	chr6	55759144	CAAAAAAAAAAAAAAAAAAAAAAAAA	CAAAAAAAAAAAAAAAAAAAAAAAAAAAAAAAAAAAAAAAAAAAAAAAAAAA	434969	VQSRTrancheINDEL97.00to99.00	0	none	2.720000000000003e-4	0	30	2.720000000000003e-4
chr6-055759144-CAAAAAAAAAAAAAAAAAAAAAAAAA-CAAAAAAAAAAAAAAAAAAAAAAAAAAAAAAAAAAAAAAAAAAAAAAAAAAAA	chr6	55759144	CAAAAAAAAAAAAAAAAAAAAAAAAA	CAAAAAAAAAAAAAAAAAAAAAAAAAAAAAAAAAAAAAAAAAAAAAAAAAAAA	434969	VQSRTrancheINDEL97.00to99.00	0	none	1.0799999999999996e-4	0	30	1.0799999999999996e-4
chr6-055759144-CAAAAAAAAAAAAAAAAAAAAAAAAA-CAAAAAAAAAAAAAAAAAAAAAAAAAAAAAAAAAAAAAAAAAAAAAAAAAAAAA	chr6	55759144	CAAAAAAAAAAAAAAAAAAAAAAAAA	CAAAAAAAAAAAAAAAAAAAAAAAAAAAAAAAAAAAAAAAAAAAAAAAAAAAAA	434969	VQSRTrancheINDEL97.00to99.00	0	none	2.08e-4	0	30	2.08e-4
chr6-055759144-CAAAAAAAAAAAAAAAAAAAAAAAAA-CAAAAAAAAAAAAAAAAAAAAAAAAAAAAAAAAAAAAAAAAAAAAAAAAAAAAAA	chr6	55759144	CAAAAAAAAAAAAAAAAAAAAAAAAA	CAAAAAAAAAAAAAAAAAAAAAAAAAAAAAAAAAAAAAAAAAAAAAAAAAAAAAA	434969	VQSRTrancheINDEL97.00to99.00	0	none	2.2899999999999996e-4	0	30	2.2899999999999996e-4
chr6-055759144-CAAAAAAAAAAAAAAAAAAAAAAAAA-CAAAAAAAAAAAAAAAAAAAAAAAAAAAAAAAAAAAAAAAAAAAAAAAAAAAAAAA	chr6	55759144	CAAAAAAAAAAAAAAAAAAAAAAAAA	CAAAAAAAAAAAAAAAAAAAAAAAAAAAAAAAAAAAAAAAAAAAAAAAAAAAAAAA	434969	VQSRTrancheINDEL97.00to99.00	0	none	2.2899999999999996e-4	0	30	2.2899999999999996e-4
chr6-055759144-CAAAAAAAAAAAAAAAAAAAAAAAAA-CAAAAAAAAAAAAAAAAAAAAAAAAAAAAAAAAAAAAAAAAAAAAAAAAAAAAAAAA	chr6	55759144	CAAAAAAAAAAAAAAAAAAAAAAAAA	CAAAAAAAAAAAAAAAAAAAAAAAAAAAAAAAAAAAAAAAAAAAAAAAAAAAAAAAA	434969	VQSRTrancheINDEL97.00to99.00	0	none	0	0	30	1e-6
chr6-055759144-CAAAAAAAAAAAAAAAAAAAAAAAAA-CAAAAAAAAAAAAAAAAAAAAAAAAAAAAAAAAAAAAAAAAAAAAAAAAAAAAAAAAA	chr6	55759144	CAAAAAAAAAAAAAAAAAAAAAAAAA	CAAAAAAAAAAAAAAAAAAAAAAAAAAAAAAAAAAAAAAAAAAAAAAAAAAAAAAAAA	434969	VQSRTrancheINDEL97.00to99.00	0	none	5.2999999999999994e-5	0	30	5.2999999999999994e-5
chr6-055759144-CAAAAAAAAAAAAAAAAAAAAAAAAA-CAAAAAAAAAAAAAAAAAAAAAAAAAAAAAAAAAAAAAAAAAAAAAAAAAAAAAAAAAA	chr6	55759144	CAAAAAAAAAAAAAAAAAAAAAAAAA	CAAAAAAAAAAAAAAAAAAAAAAAAAAAAAAAAAAAAAAAAAAAAAAAAAAAAAAAAAA	434969	VQSRTrancheINDEL97.00to99.00	0	none	0	0	30	1e-6
chr6-055759144-CAAAAAAAAAAAAAAAAAAAAAAAAA-CAAAAAAAAAAAAAAAAAAAAAAAAAAAAAAAAAAAAAAAAAAAAAAAAAAAAAAAAAAA	chr6	55759144	CAAAAAAAAAAAAAAAAAAAAAAAAA	CAAAAAAAAAAAAAAAAAAAAAAAAAAAAAAAAAAAAAAAAAAAAAAAAAAAAAAAAAAA	434969	VQSRTrancheINDEL97.00to99.00	0	none	2.2000000000000003e-5	0	30	2.2000000000000003e-5
chr6-055759144-CAAAAAAAAAAAAAAAAAAAAAAAAA-CAAAAAAAAAAAAAAAAAAAAAAAAAAAAAAAAAAAAAAAAAAAAAAAAAAAAAAAAAAAA	chr6	55759144	CAAAAAAAAAAAAAAAAAAAAAAAAA	CAAAAAAAAAAAAAAAAAAAAAAAAAAAAAAAAAAAAAAAAAAAAAAAAAAAAAAAAAAAA	434969	VQSRTrancheINDEL97.00to99.00	0	none	9e-6	0	30	9e-6
chr6-055759144-CAAAAAAAAAAAAAAAAAAAAAAAAA-CAAAAAAAAAAAAAAAAAAAAAAAAAAAAAAAAAAAAAAAAAAAAAAAAAAAAAAAAAAAAA	chr6	55759144	CAAAAAAAAAAAAAAAAAAAAAAAAA	CAAAAAAAAAAAAAAAAAAAAAAAAAAAAAAAAAAAAAAAAAAAAAAAAAAAAAAAAAAAAA	434969	VQSRTrancheINDEL97.00to99.00	0	none	9e-6	0	30	9e-6
chr6-055759144-CAAAAAAAAAAAAAAAAAAAAAAAAA-CAAAAAAAAAAAAAAAAAAAAAAAAAAAAAAAAAAAAAAAAAAAAAAAAAAAAAAAAAAAAAA	chr6	55759144	CAAAAAAAAAAAAAAAAAAAAAAAAA	CAAAAAAAAAAAAAAAAAAAAAAAAAAAAAAAAAAAAAAAAAAAAAAAAAAAAAAAAAAAAAA	434969	VQSRTrancheINDEL97.00to99.00	0	none	3.6999999999999985e-5	0	30	3.6999999999999985e-5
chr6-055759144-CAAAAAAAAAAAAAAAAAAAAAAAAA-CAAAAAAAAAAAAAAAAAAAAAAAAAAAAAAAAAAAAAAAAAAAAAAAAAAAAAAAAAAAAAAAAA	chr6	55759144	CAAAAAAAAAAAAAAAAAAAAAAAAA	CAAAAAAAAAAAAAAAAAAAAAAAAAAAAAAAAAAAAAAAAAAAAAAAAAAAAAAAAAAAAAAAAA	434969	VQSRTrancheINDEL97.00to99.00	0	none	9e-6	0	30	9e-6
chr6-055759144-CAAAAAAAAAAAAAAAAAAAAAAAAA-CAAAAAAAAAAAAAAAAAAAAAAAAAAAAAAAAAAAAAAAAAAAAAAAAAAAAAAAAAAAAAAAAAA	chr6	55759144	CAAAAAAAAAAAAAAAAAAAAAAAAA	CAAAAAAAAAAAAAAAAAAAAAAAAAAAAAAAAAAAAAAAAAAAAAAAAAAAAAAAAAAAAAAAAAA	434969	VQSRTrancheINDEL97.00to99.00	0	none	9e-6	0	30	9e-6
chr6-055759144-CAAAAAAAAAAAAAAAAAAAAAAAAA-CAAAAAAAAAAAAAAAAAAAAAAAAAAAAAAAAAAAAAAAAAAAAAAAAAAAAAAAAAAAAAAAAAAAAA	chr6	55759144	CAAAAAAAAAAAAAAAAAAAAAAAAA	CAAAAAAAAAAAAAAAAAAAAAAAAAAAAAAAAAAAAAAAAAAAAAAAAAAAAAAAAAAAAAAAAAAAAA	434969	VQSRTrancheINDEL97.00to99.00	0	none	9e-6	0	30	9e-6
chr6-055759144-CAAAAAAAAAAAAAAAAAAAAAAAAA-CAAAAAAAAAAAAAAAAAAAAAAAAAAAAAAAAAAAAAAAAAAAAAAAAAAAAAAAAAAAAAAAAAAAAAAA	chr6	55759144	CAAAAAAAAAAAAAAAAAAAAAAAAA	CAAAAAAAAAAAAAAAAAAAAAAAAAAAAAAAAAAAAAAAAAAAAAAAAAAAAAAAAAAAAAAAAAAAAAAA	434969	VQSRTrancheINDEL97.00to99.00	0	none	9e-6	0	30	9e-6
chr6-055759144-CAAAAAAAAAAAAAAAAAAAAAAAAA-CAAAAAAAAAAAAAAAAAAAAAAAAAAAAAAAAAAAAAAAAAAAAAAAAAAAAAAAAAAAAAAAAAAAAAAAAA	chr6	55759144	CAAAAAAAAAAAAAAAAAAAAAAAAA	CAAAAAAAAAAAAAAAAAAAAAAAAAAAAAAAAAAAAAAAAAAAAAAAAAAAAAAAAAAAAAAAAAAAAAAAAA	434969	VQSRTrancheINDEL97.00to99.00	0	none	9e-6	0	30	9e-6
chr6-055759144-CAAAAAAAAAAAAAAAAAAAAAAAAA-CAAAAAAAAAAAAAAAAAAAAAAAAAAAAAAAAAACAAAAAAAAAAAAAAAAAAAAAAAAAAA	chr6	55759144	CAAAAAAAAAAAAAAAAAAAAAAAAA	CAAAAAAAAAAAAAAAAAAAAAAAAAAAAAAAAAACAAAAAAAAAAAAAAAAAAAAAAAAAAA	434969	VQSRTrancheINDEL97.00to99.00	0	none	0	0	30	1e-6
chr6-055759144-CAAAAAAAAAAAAAAAAAAAAAAAAA-CAAAAAAAAAAAAAAAAAAAAAAAAAAAAAAAACAAAAAAAAAAAAAAAAAAAAAAAAAAAAAAAAAAAAAAAA	chr6	55759144	CAAAAAAAAAAAAAAAAAAAAAAAAA	CAAAAAAAAAAAAAAAAAAAAAAAAAAAAAAAACAAAAAAAAAAAAAAAAAAAAAAAAAAAAAAAAAAAAAAAA	434969	VQSRTrancheINDEL97.00to99.00	0	none	9e-6	0	30	9e-6
chr6-055759144-CAAAAAAAAAAAAAAAAAAAAAAAAA-CAAAAAAAAAAAAAAAAAAAAAAAAAAACAAAAAAAAAAAAAAAAAAAAAAAAAAA	chr6	55759144	CAAAAAAAAAAAAAAAAAAAAAAAAA	CAAAAAAAAAAAAAAAAAAAAAAAAAAACAAAAAAAAAAAAAAAAAAAAAAAAAAA	434969	VQSRTrancheINDEL97.00to99.00	0	none	9e-6	0	30	9e-6
chr6-055759144-CAAAAAAAAAAAAAAAAAAAAAAAAA-CAAAAAAAAAAAAAAAAAAAAAAACAAAAAAAAAAAAAAAAAAAAAAAAAAAAAAAAAAAAAAAA	chr6	55759144	CAAAAAAAAAAAAAAAAAAAAAAAAA	CAAAAAAAAAAAAAAAAAAAAAAACAAAAAAAAAAAAAAAAAAAAAAAAAAAAAAAAAAAAAAAA	434969	VQSRTrancheINDEL97.00to99.00	0	none	9e-6	0	30	9e-6
chr6-055759144-CAAAAAAAAAAAAAAAAAAAAAAAAA-CACAAAAAAAAAAAAAAAAAAAAAAAAAA	chr6	55759144	CAAAAAAAAAAAAAAAAAAAAAAAAA	CACAAAAAAAAAAAAAAAAAAAAAAAAAA	434969	VQSRTrancheINDEL97.00to99.00	0	none	3.3700000000000044e-4	0	30	3.3700000000000044e-4
chr6-055759144-CAAAAAAAAAAAAAAAAAAAAAAAAA-CACAAAAAAAAAAAAAAAAAAAAAAAAAAA	chr6	55759144	CAAAAAAAAAAAAAAAAAAAAAAAAA	CACAAAAAAAAAAAAAAAAAAAAAAAAAAA	434969	VQSRTrancheINDEL97.00to99.00	0	none	0.00139499999999999	0	30	0.00139499999999999
chr6-055759144-CAAAAAAAAAAAAAAAAAAAAAAAAA-CACAAAAAAAAAAAAAAAAAAAAAAAAAAAA	chr6	55759144	CAAAAAAAAAAAAAAAAAAAAAAAAA	CACAAAAAAAAAAAAAAAAAAAAAAAAAAAA	434969	VQSRTrancheINDEL97.00to99.00	0	none	2.2899999999999996e-4	0	30	2.2899999999999996e-4
chr6-055759144-CAAAAAAAAAAAAAAAAAAAAAAAAA-CACAAAAAAAAAAAAAAAAAAAAAAAAAAAAA	chr6	55759144	CAAAAAAAAAAAAAAAAAAAAAAAAA	CACAAAAAAAAAAAAAAAAAAAAAAAAAAAAA	434969	VQSRTrancheINDEL97.00to99.00	0	none	2.08e-4	0	30	2.08e-4
chr6-055759144-CAAAAAAAAAAAAAAAAAAAAAAAAA-CACAAAAAAAAAAAAAAAAAAAAAAAAAAAAAA	chr6	55759144	CAAAAAAAAAAAAAAAAAAAAAAAAA	CACAAAAAAAAAAAAAAAAAAAAAAAAAAAAAA	434969	VQSRTrancheINDEL97.00to99.00	0	none	4.710000000000004e-4	0	30	4.710000000000004e-4
chr6-055759144-CAAAAAAAAAAAAAAAAAAAAAAAAA-CACAAAAAAAAAAAAAAAAAAAAAAAAAAAAAAA	chr6	55759144	CAAAAAAAAAAAAAAAAAAAAAAAAA	CACAAAAAAAAAAAAAAAAAAAAAAAAAAAAAAA	434969	VQSRTrancheINDEL97.00to99.00	0	none	3.590000000000004e-4	0	30	3.590000000000004e-4
chr6-055759144-CAAAAAAAAAAAAAAAAAAAAAAAAA-CACAAAAAAAAAAAAAAAAAAAAAAAAAAAAAAAA	chr6	55759144	CAAAAAAAAAAAAAAAAAAAAAAAAA	CACAAAAAAAAAAAAAAAAAAAAAAAAAAAAAAAA	434969	VQSRTrancheINDEL97.00to99.00	0	none	2.720000000000003e-4	0	30	2.720000000000003e-4
chr6-055759144-CAAAAAAAAAAAAAAAAAAAAAAAAA-CACAAAAAAAAAAAAAAAAAAAAAAAAAAAAAAAAA	chr6	55759144	CAAAAAAAAAAAAAAAAAAAAAAAAA	CACAAAAAAAAAAAAAAAAAAAAAAAAAAAAAAAAA	434969	VQSRTrancheINDEL97.00to99.00	0	none	3.150000000000005e-4	0	30	3.150000000000005e-4
chr6-055759144-CAAAAAAAAAAAAAAAAAAAAAAAAA-CACAAAAAAAAAAAAAAAAAAAAAAAAAAAAAAAAAA	chr6	55759144	CAAAAAAAAAAAAAAAAAAAAAAAAA	CACAAAAAAAAAAAAAAAAAAAAAAAAAAAAAAAAAA	434969	VQSRTrancheINDEL97.00to99.00	0	none	2.720000000000003e-4	0	30	2.720000000000003e-4
chr6-055759144-CAAAAAAAAAAAAAAAAAAAAAAAAA-CACAAAAAAAAAAAAAAAAAAAAAAAAAAAAAAAAAAA	chr6	55759144	CAAAAAAAAAAAAAAAAAAAAAAAAA	CACAAAAAAAAAAAAAAAAAAAAAAAAAAAAAAAAAAA	434969	VQSRTrancheINDEL97.00to99.00	0	none	2.720000000000003e-4	0	30	2.720000000000003e-4
chr6-055759144-CAAAAAAAAAAAAAAAAAAAAAAAAA-CACAAAAAAAAAAAAAAAAAAAAAAAAAAAAAAAAAAAA	chr6	55759144	CAAAAAAAAAAAAAAAAAAAAAAAAA	CACAAAAAAAAAAAAAAAAAAAAAAAAAAAAAAAAAAAA	434969	VQSRTrancheINDEL97.00to99.00	0	none	3.3700000000000044e-4	0	30	3.3700000000000044e-4
chr6-055759144-CAAAAAAAAAAAAAAAAAAAAAAAAA-CACAAAAAAAAAAAAAAAAAAAAAAAAAAAAAAAAAAAAA	chr6	55759144	CAAAAAAAAAAAAAAAAAAAAAAAAA	CACAAAAAAAAAAAAAAAAAAAAAAAAAAAAAAAAAAAAA	434969	VQSRTrancheINDEL97.00to99.00	0	none	1.87e-4	0	30	1.87e-4
chr6-055759144-CAAAAAAAAAAAAAAAAAAAAAAAAA-CACAAAAAAAAAAAAAAAAAAAAAAAAAAAAAAAAAAAAAA	chr6	55759144	CAAAAAAAAAAAAAAAAAAAAAAAAA	CACAAAAAAAAAAAAAAAAAAAAAAAAAAAAAAAAAAAAAA	434969	VQSRTrancheINDEL97.00to99.00	0	none	3.590000000000004e-4	0	30	3.590000000000004e-4
chr6-055759144-CAAAAAAAAAAAAAAAAAAAAAAAAA-CACAAAAAAAAAAAAAAAAAAAAAAAAAAAAAAAAAAAAAAA	chr6	55759144	CAAAAAAAAAAAAAAAAAAAAAAAAA	CACAAAAAAAAAAAAAAAAAAAAAAAAAAAAAAAAAAAAAAA	434969	VQSRTrancheINDEL97.00to99.00	0	none	2.720000000000003e-4	0	30	2.720000000000003e-4
chr6-055759144-CAAAAAAAAAAAAAAAAAAAAAAAAA-CACAAAAAAAAAAAAAAAAAAAAAAAAAAAAAAAAAAAAAAAA	chr6	55759144	CAAAAAAAAAAAAAAAAAAAAAAAAA	CACAAAAAAAAAAAAAAAAAAAAAAAAAAAAAAAAAAAAAAAA	434969	VQSRTrancheINDEL97.00to99.00	0	none	1.0799999999999996e-4	0	30	1.0799999999999996e-4
chr6-055759144-CAAAAAAAAAAAAAAAAAAAAAAAAA-CACAAAAAAAAAAAAAAAAAAAAAAAAAAAAAAAAAAAAAAAAA	chr6	55759144	CAAAAAAAAAAAAAAAAAAAAAAAAA	CACAAAAAAAAAAAAAAAAAAAAAAAAAAAAAAAAAAAAAAAAA	434969	VQSRTrancheINDEL97.00to99.00	0	none	3.150000000000005e-4	0	30	3.150000000000005e-4
chr6-055759144-CAAAAAAAAAAAAAAAAAAAAAAAAA-CACAAAAAAAAAAAAAAAAAAAAAAAAAAAAAAAAAAAAAAAAAA	chr6	55759144	CAAAAAAAAAAAAAAAAAAAAAAAAA	CACAAAAAAAAAAAAAAAAAAAAAAAAAAAAAAAAAAAAAAAAAA	434969	VQSRTrancheINDEL97.00to99.00	0	none	6.999999999999998e-5	0	30	6.999999999999998e-5
chr6-055759144-CAAAAAAAAAAAAAAAAAAAAAAAAA-CACAAAAAAAAAAAAAAAAAAAAAAAAAAAAAAAAAAAAAAAAAAA	chr6	55759144	CAAAAAAAAAAAAAAAAAAAAAAAAA	CACAAAAAAAAAAAAAAAAAAAAAAAAAAAAAAAAAAAAAAAAAAA	434969	VQSRTrancheINDEL97.00to99.00	0	none	5.2999999999999994e-5	0	30	5.2999999999999994e-5
chr6-055759144-CAAAAAAAAAAAAAAAAAAAAAAAAA-CACAAAAAAAAAAAAAAAAAAAAAAAAAAAAAAAAAAAAAAAAAAAA	chr6	55759144	CAAAAAAAAAAAAAAAAAAAAAAAAA	CACAAAAAAAAAAAAAAAAAAAAAAAAAAAAAAAAAAAAAAAAAAAA	434969	VQSRTrancheINDEL97.00to99.00	0	none	2.2000000000000003e-5	0	30	2.2000000000000003e-5
chr6-055759144-CAAAAAAAAAAAAAAAAAAAAAAAAA-CACAAAAAAAAAAAAAAAAAAAAAAAAAAAAAAAAAAAAAAAAAAAAA	chr6	55759144	CAAAAAAAAAAAAAAAAAAAAAAAAA	CACAAAAAAAAAAAAAAAAAAAAAAAAAAAAAAAAAAAAAAAAAAAAA	434969	VQSRTrancheINDEL97.00to99.00	0	none	1.0799999999999996e-4	0	30	1.0799999999999996e-4
chr6-055759144-CAAAAAAAAAAAAAAAAAAAAAAAAA-CACAAAAAAAAAAAAAAAAAAAAAAAAAAAAAAAAAAAAAAAAAAAAAA	chr6	55759144	CAAAAAAAAAAAAAAAAAAAAAAAAA	CACAAAAAAAAAAAAAAAAAAAAAAAAAAAAAAAAAAAAAAAAAAAAAA	434969	VQSRTrancheINDEL97.00to99.00	0	none	0	0	30	1e-6
chr6-055759144-CAAAAAAAAAAAAAAAAAAAAAAAAA-CACAAAAAAAAAAAAAAAAAAAAAAAAAAAAAAAAAAAAAAAAAAAAAAA	chr6	55759144	CAAAAAAAAAAAAAAAAAAAAAAAAA	CACAAAAAAAAAAAAAAAAAAAAAAAAAAAAAAAAAAAAAAAAAAAAAAA	434969	VQSRTrancheINDEL97.00to99.00	0	none	0	0	30	1e-6
chr6-055759144-CAAAAAAAAAAAAAAAAAAAAAAAAA-CACAAAAAAAAAAAAAAAAAAAAAAAAAAAAAAAAAAAAAAAAAAAAAAAA	chr6	55759144	CAAAAAAAAAAAAAAAAAAAAAAAAA	CACAAAAAAAAAAAAAAAAAAAAAAAAAAAAAAAAAAAAAAAAAAAAAAAA	434969	VQSRTrancheINDEL97.00to99.00	0	none	5.2999999999999994e-5	0	30	5.2999999999999994e-5
chr6-055759144-CAAAAAAAAAAAAAAAAAAAAAAAAA-CACAAAAAAAAAAAAAAAAAAAAAAAAAAAAAAAAAAAAAAAAAAAAAAAAA	chr6	55759144	CAAAAAAAAAAAAAAAAAAAAAAAAA	CACAAAAAAAAAAAAAAAAAAAAAAAAAAAAAAAAAAAAAAAAAAAAAAAAA	434969	VQSRTrancheINDEL97.00to99.00	0	none	9e-6	0	30	9e-6
chr6-055759144-CAAAAAAAAAAAAAAAAAAAAAAAAA-CACAAAAAAAAAAAAAAAAAAAAAAAAAAAAAAAAAAAAAAAAAAAAAAAAAA	chr6	55759144	CAAAAAAAAAAAAAAAAAAAAAAAAA	CACAAAAAAAAAAAAAAAAAAAAAAAAAAAAAAAAAAAAAAAAAAAAAAAAAA	434969	VQSRTrancheINDEL97.00to99.00	0	none	1.0799999999999996e-4	0	30	1.0799999999999996e-4
chr6-055759144-CAAAAAAAAAAAAAAAAAAAAAAAAA-CACAAAAAAAAAAAAAAAAAAAAAAAAAAAAAAAAAAAAAAAAAAAAAAAAAAA	chr6	55759144	CAAAAAAAAAAAAAAAAAAAAAAAAA	CACAAAAAAAAAAAAAAAAAAAAAAAAAAAAAAAAAAAAAAAAAAAAAAAAAAA	434969	VQSRTrancheINDEL97.00to99.00	0	none	5.2999999999999994e-5	0	30	5.2999999999999994e-5
chr6-055759144-CAAAAAAAAAAAAAAAAAAAAAAAAA-CACAAAAAAAAAAAAAAAAAAAAAAAAAAAAAAAAAAAAAAAAAAAAAAAAAAAA	chr6	55759144	CAAAAAAAAAAAAAAAAAAAAAAAAA	CACAAAAAAAAAAAAAAAAAAAAAAAAAAAAAAAAAAAAAAAAAAAAAAAAAAAA	434969	VQSRTrancheINDEL97.00to99.00	0	none	9e-6	0	30	9e-6
chr6-055759144-CAAAAAAAAAAAAAAAAAAAAAAAAA-CACAAAAAAAAAAAAAAAAAAAAAAAAAAAAAAAAAAAAAAAAAAAAAAAAAAAAA	chr6	55759144	CAAAAAAAAAAAAAAAAAAAAAAAAA	CACAAAAAAAAAAAAAAAAAAAAAAAAAAAAAAAAAAAAAAAAAAAAAAAAAAAAA	434969	VQSRTrancheINDEL97.00to99.00	0	none	9e-6	0	30	9e-6
chr6-055759144-CAAAAAAAAAAAAAAAAAAAAAAAAA-CACAAAAAAAAAAAAAAAAAAAAAAAAAAAAAAAAAAAAAAAAAAAAAAAAAAAAAA	chr6	55759144	CAAAAAAAAAAAAAAAAAAAAAAAAA	CACAAAAAAAAAAAAAAAAAAAAAAAAAAAAAAAAAAAAAAAAAAAAAAAAAAAAAA	434969	VQSRTrancheINDEL97.00to99.00	0	none	9e-6	0	30	9e-6
chr6-055759144-CAAAAAAAAAAAAAAAAAAAAAAAAA-CACAAAAAAAAAAAAAAAAAAAAAAAAAAAAAAAAAAAAAAAAAAAAAAAAAAAAAAA	chr6	55759144	CAAAAAAAAAAAAAAAAAAAAAAAAA	CACAAAAAAAAAAAAAAAAAAAAAAAAAAAAAAAAAAAAAAAAAAAAAAAAAAAAAAA	434969	VQSRTrancheINDEL97.00to99.00	0	none	3.6999999999999985e-5	0	30	3.6999999999999985e-5
chr6-055759144-CAAAAAAAAAAAAAAAAAAAAAAAAA-CACAAAAAAAAAAAAAAAAAAAAAAAAAAAAAAAAAAAAAAAAAAAAAAAAAAAAAAAAA	chr6	55759144	CAAAAAAAAAAAAAAAAAAAAAAAAA	CACAAAAAAAAAAAAAAAAAAAAAAAAAAAAAAAAAAAAAAAAAAAAAAAAAAAAAAAAA	434969	VQSRTrancheINDEL97.00to99.00	0	none	9e-6	0	30	9e-6
chr6-055759144-CAAAAAAAAAAAAAAAAAAAAAAAAA-CACAAAAAAAAAAAAAAAAAAAAAAAAAAAAAAAAAAAAAAAAAAAAAAAAAAAAAAAAAAA	chr6	55759144	CAAAAAAAAAAAAAAAAAAAAAAAAA	CACAAAAAAAAAAAAAAAAAAAAAAAAAAAAAAAAAAAAAAAAAAAAAAAAAAAAAAAAAAA	434969	VQSRTrancheINDEL97.00to99.00	0	none	0	0	30	1e-6
chr6-055759144-CAAAAAAAAAAAAAAAAAAAAAAAAA-CACAAAAAAAAAAAAAAAAAAAAAAAAAAAAAAAAAAAAAAAAAAAAAAAAAAAAAAAAAAAAAAAAAAA	chr6	55759144	CAAAAAAAAAAAAAAAAAAAAAAAAA	CACAAAAAAAAAAAAAAAAAAAAAAAAAAAAAAAAAAAAAAAAAAAAAAAAAAAAAAAAAAAAAAAAAAA	434969	VQSRTrancheINDEL97.00to99.00	0	none	0	0	30	1e-6
chr6-055759144-CAAAAAAAAAAAAAAAAAAAAAAAAA-CACAAAAAAAAAAAAAAAAAAAAAACAAAAAAAAAAAAAAAAAAAAAAAAAA	chr6	55759144	CAAAAAAAAAAAAAAAAAAAAAAAAA	CACAAAAAAAAAAAAAAAAAAAAAACAAAAAAAAAAAAAAAAAAAAAAAAAA	434969	VQSRTrancheINDEL97.00to99.00	0	none	0	0	30	1e-6
chr6-055759144-CAAAAAAAAAAAAAAAAAAAAAAAAA-CACACAAAAAAAAAAAAAAAAAAAAAAAAAA	chr6	55759144	CAAAAAAAAAAAAAAAAAAAAAAAAA	CACACAAAAAAAAAAAAAAAAAAAAAAAAAA	434969	VQSRTrancheINDEL97.00to99.00	0	none	2.2899999999999996e-4	0	30	2.2899999999999996e-4
chr6-055759144-CAAAAAAAAAAAAAAAAAAAAAAAAA-CACACAAAAAAAAAAAAAAAAAAAAAAAAAAA	chr6	55759144	CAAAAAAAAAAAAAAAAAAAAAAAAA	CACACAAAAAAAAAAAAAAAAAAAAAAAAAAA	434969	VQSRTrancheINDEL97.00to99.00	0	none	2.720000000000003e-4	0	30	2.720000000000003e-4
chr6-055759144-CAAAAAAAAAAAAAAAAAAAAAAAAA-CACACAAAAAAAAAAAAAAAAAAAAAAAAAAAA	chr6	55759144	CAAAAAAAAAAAAAAAAAAAAAAAAA	CACACAAAAAAAAAAAAAAAAAAAAAAAAAAAA	434969	VQSRTrancheINDEL97.00to99.00	0	none	5.2999999999999994e-5	0	30	5.2999999999999994e-5
chr6-055759144-CAAAAAAAAAAAAAAAAAAAAAAAAA-CACACAAAAAAAAAAAAAAAAAAAAAAAAAAAAA	chr6	55759144	CAAAAAAAAAAAAAAAAAAAAAAAAA	CACACAAAAAAAAAAAAAAAAAAAAAAAAAAAAA	434969	VQSRTrancheINDEL97.00to99.00	0	none	2.2000000000000003e-5	0	30	2.2000000000000003e-5
chr6-055759144-CAAAAAAAAAAAAAAAAAAAAAAAAA-CACACAAAAAAAAAAAAAAAAAAAAAAAAAAAAAA	chr6	55759144	CAAAAAAAAAAAAAAAAAAAAAAAAA	CACACAAAAAAAAAAAAAAAAAAAAAAAAAAAAAA	434969	VQSRTrancheINDEL97.00to99.00	0	none	1.0799999999999996e-4	0	30	1.0799999999999996e-4
chr6-055759144-CAAAAAAAAAAAAAAAAAAAAAAAAA-CACACAAAAAAAAAAAAAAAAAAAAAAAAAAAAAAA	chr6	55759144	CAAAAAAAAAAAAAAAAAAAAAAAAA	CACACAAAAAAAAAAAAAAAAAAAAAAAAAAAAAAA	434969	VQSRTrancheINDEL97.00to99.00	0	none	6.999999999999998e-5	0	30	6.999999999999998e-5
chr6-055759144-CAAAAAAAAAAAAAAAAAAAAAAAAA-CACACAAAAAAAAAAAAAAAAAAAAAAAAAAAAAAAA	chr6	55759144	CAAAAAAAAAAAAAAAAAAAAAAAAA	CACACAAAAAAAAAAAAAAAAAAAAAAAAAAAAAAAA	434969	VQSRTrancheINDEL97.00to99.00	0	none	8.9e-5	0	30	8.9e-5
chr6-055759144-CAAAAAAAAAAAAAAAAAAAAAAAAA-CACACAAAAAAAAAAAAAAAAAAAAAAAAAAAAAAAAA	chr6	55759144	CAAAAAAAAAAAAAAAAAAAAAAAAA	CACACAAAAAAAAAAAAAAAAAAAAAAAAAAAAAAAAA	434969	VQSRTrancheINDEL97.00to99.00	0	none	1.27e-4	0	30	1.27e-4
chr6-055759144-CAAAAAAAAAAAAAAAAAAAAAAAAA-CACACAAAAAAAAAAAAAAAAAAAAAAAAAAAAAAAAAA	chr6	55759144	CAAAAAAAAAAAAAAAAAAAAAAAAA	CACACAAAAAAAAAAAAAAAAAAAAAAAAAAAAAAAAAA	434969	VQSRTrancheINDEL97.00to99.00	0	none	3.6999999999999985e-5	0	30	3.6999999999999985e-5
chr6-055759144-CAAAAAAAAAAAAAAAAAAAAAAAAA-CACACAAAAAAAAAAAAAAAAAAAAAAAAAAAAAAAAAAA	chr6	55759144	CAAAAAAAAAAAAAAAAAAAAAAAAA	CACACAAAAAAAAAAAAAAAAAAAAAAAAAAAAAAAAAAA	434969	VQSRTrancheINDEL97.00to99.00	0	none	1.87e-4	0	30	1.87e-4
chr6-055759144-CAAAAAAAAAAAAAAAAAAAAAAAAA-CACACAAAAAAAAAAAAAAAAAAAAAAAAAAAAAAAAAAAA	chr6	55759144	CAAAAAAAAAAAAAAAAAAAAAAAAA	CACACAAAAAAAAAAAAAAAAAAAAAAAAAAAAAAAAAAAA	434969	VQSRTrancheINDEL97.00to99.00	0	none	8.9e-5	0	30	8.9e-5
chr6-055759144-CAAAAAAAAAAAAAAAAAAAAAAAAA-CACACAAAAAAAAAAAAAAAAAAAAAAAAAAAAAAAAAAAAA	chr6	55759144	CAAAAAAAAAAAAAAAAAAAAAAAAA	CACACAAAAAAAAAAAAAAAAAAAAAAAAAAAAAAAAAAAAA	434969	VQSRTrancheINDEL97.00to99.00	0	none	1.6699999999999994e-4	0	30	1.6699999999999994e-4
chr6-055759144-CAAAAAAAAAAAAAAAAAAAAAAAAA-CACACAAAAAAAAAAAAAAAAAAAAAAAAAAAAAAAAAAAAAA	chr6	55759144	CAAAAAAAAAAAAAAAAAAAAAAAAA	CACACAAAAAAAAAAAAAAAAAAAAAAAAAAAAAAAAAAAAAA	434969	VQSRTrancheINDEL97.00to99.00	0	none	2.500000000000001e-4	0	30	2.500000000000001e-4
chr6-055759144-CAAAAAAAAAAAAAAAAAAAAAAAAA-CACACAAAAAAAAAAAAAAAAAAAAAAAAAAAAAAAAAAAAAAA	chr6	55759144	CAAAAAAAAAAAAAAAAAAAAAAAAA	CACACAAAAAAAAAAAAAAAAAAAAAAAAAAAAAAAAAAAAAAA	434969	VQSRTrancheINDEL97.00to99.00	0	none	1.6699999999999994e-4	0	30	1.6699999999999994e-4
chr6-055759144-CAAAAAAAAAAAAAAAAAAAAAAAAA-CACACAAAAAAAAAAAAAAAAAAAAAAAAAAAAAAAAAAAAAAAA	chr6	55759144	CAAAAAAAAAAAAAAAAAAAAAAAAA	CACACAAAAAAAAAAAAAAAAAAAAAAAAAAAAAAAAAAAAAAAA	434969	VQSRTrancheINDEL97.00to99.00	0	none	8.9e-5	0	30	8.9e-5
chr6-055759144-CAAAAAAAAAAAAAAAAAAAAAAAAA-CACACAAAAAAAAAAAAAAAAAAAAAAAAAAAAAAAAAAAAAAAAA	chr6	55759144	CAAAAAAAAAAAAAAAAAAAAAAAAA	CACACAAAAAAAAAAAAAAAAAAAAAAAAAAAAAAAAAAAAAAAAA	434969	VQSRTrancheINDEL97.00to99.00	0	none	3.6999999999999985e-5	0	30	3.6999999999999985e-5
chr6-055759144-CAAAAAAAAAAAAAAAAAAAAAAAAA-CACACAAAAAAAAAAAAAAAAAAAAAAAAAAAAAAAAAAAAAAAAAA	chr6	55759144	CAAAAAAAAAAAAAAAAAAAAAAAAA	CACACAAAAAAAAAAAAAAAAAAAAAAAAAAAAAAAAAAAAAAAAAA	434969	VQSRTrancheINDEL97.00to99.00	0	none	6.999999999999998e-5	0	30	6.999999999999998e-5
chr6-055759144-CAAAAAAAAAAAAAAAAAAAAAAAAA-CACACAAAAAAAAAAAAAAAAAAAAAAAAAAAAAAAAAAAAAAAAAAA	chr6	55759144	CAAAAAAAAAAAAAAAAAAAAAAAAA	CACACAAAAAAAAAAAAAAAAAAAAAAAAAAAAAAAAAAAAAAAAAAA	434969	VQSRTrancheINDEL97.00to99.00	0	none	1.27e-4	0	30	1.27e-4
chr6-055759144-CAAAAAAAAAAAAAAAAAAAAAAAAA-CACACAAAAAAAAAAAAAAAAAAAAAAAAAAAAAAAAAAAAAAAAAAAA	chr6	55759144	CAAAAAAAAAAAAAAAAAAAAAAAAA	CACACAAAAAAAAAAAAAAAAAAAAAAAAAAAAAAAAAAAAAAAAAAAA	434969	VQSRTrancheINDEL97.00to99.00	0	none	5.2999999999999994e-5	0	30	5.2999999999999994e-5
chr6-055759144-CAAAAAAAAAAAAAAAAAAAAAAAAA-CACACAAAAAAAAAAAAAAAAAAAAAAAAAAAAAAAAAAAAAAAAAAAAA	chr6	55759144	CAAAAAAAAAAAAAAAAAAAAAAAAA	CACACAAAAAAAAAAAAAAAAAAAAAAAAAAAAAAAAAAAAAAAAAAAAA	434969	VQSRTrancheINDEL97.00to99.00	0	none	5.2999999999999994e-5	0	30	5.2999999999999994e-5
chr6-055759144-CAAAAAAAAAAAAAAAAAAAAAAAAA-CACACAAAAAAAAAAAAAAAAAAAAAAAAAAAAAAAAAAAAAAAAAAAAAA	chr6	55759144	CAAAAAAAAAAAAAAAAAAAAAAAAA	CACACAAAAAAAAAAAAAAAAAAAAAAAAAAAAAAAAAAAAAAAAAAAAAA	434969	VQSRTrancheINDEL97.00to99.00	0	none	9e-6	0	30	9e-6
chr6-055759144-CAAAAAAAAAAAAAAAAAAAAAAAAA-CACACAAAAAAAAAAAAAAAAAAAAAAAAAAAAAAAAAAAAAAAAAAAAAAA	chr6	55759144	CAAAAAAAAAAAAAAAAAAAAAAAAA	CACACAAAAAAAAAAAAAAAAAAAAAAAAAAAAAAAAAAAAAAAAAAAAAAA	434969	VQSRTrancheINDEL97.00to99.00	0	none	0	0	30	1e-6
chr6-055759144-CAAAAAAAAAAAAAAAAAAAAAAAAA-CACACAAAAAAAAAAAAAAAAAAAAAAAAAAAAAAAAAAAAAAAAAAAAAAAA	chr6	55759144	CAAAAAAAAAAAAAAAAAAAAAAAAA	CACACAAAAAAAAAAAAAAAAAAAAAAAAAAAAAAAAAAAAAAAAAAAAAAAA	434969	VQSRTrancheINDEL97.00to99.00	0	none	6.999999999999998e-5	0	30	6.999999999999998e-5
chr6-055759144-CAAAAAAAAAAAAAAAAAAAAAAAAA-CACACAAAAAAAAAAAAAAAAAAAAAAAAAAAAAAAAAAAAAAAAAAAAAAAAA	chr6	55759144	CAAAAAAAAAAAAAAAAAAAAAAAAA	CACACAAAAAAAAAAAAAAAAAAAAAAAAAAAAAAAAAAAAAAAAAAAAAAAAA	434969	VQSRTrancheINDEL97.00to99.00	0	none	0	0	30	1e-6
chr6-055759144-CAAAAAAAAAAAAAAAAAAAAAAAAA-CACACAAAAAAAAAAAAAAAAAAAAAAAAAAAAAAAAAAAAAAAAAAAAAAAAAA	chr6	55759144	CAAAAAAAAAAAAAAAAAAAAAAAAA	CACACAAAAAAAAAAAAAAAAAAAAAAAAAAAAAAAAAAAAAAAAAAAAAAAAAA	434969	VQSRTrancheINDEL97.00to99.00	0	none	0	0	30	1e-6
chr6-055759144-CAAAAAAAAAAAAAAAAAAAAAAAAA-CACACAAAAAAAAAAAAAAAAAAAAAAAAAAAAAAAAAAAAAAAAAAAAAAAAAAA	chr6	55759144	CAAAAAAAAAAAAAAAAAAAAAAAAA	CACACAAAAAAAAAAAAAAAAAAAAAAAAAAAAAAAAAAAAAAAAAAAAAAAAAAA	434969	VQSRTrancheINDEL97.00to99.00	0	none	5.2999999999999994e-5	0	30	5.2999999999999994e-5
chr6-055759144-CAAAAAAAAAAAAAAAAAAAAAAAAA-CACACAAAAAAAAAAAAAAAAAAAAAAAAAAAAAAAAAAAAAAAAAAAAAAAAAAAA	chr6	55759144	CAAAAAAAAAAAAAAAAAAAAAAAAA	CACACAAAAAAAAAAAAAAAAAAAAAAAAAAAAAAAAAAAAAAAAAAAAAAAAAAAA	434969	VQSRTrancheINDEL97.00to99.00	0	none	0	0	30	1e-6
chr6-055759144-CAAAAAAAAAAAAAAAAAAAAAAAAA-CACACAAAAAAAAAAAAAAAAAAAAAAAAAAAAAAAAAAAAAAAAAAAAAAAAAAAAA	chr6	55759144	CAAAAAAAAAAAAAAAAAAAAAAAAA	CACACAAAAAAAAAAAAAAAAAAAAAAAAAAAAAAAAAAAAAAAAAAAAAAAAAAAAA	434969	VQSRTrancheINDEL97.00to99.00	0	none	0	0	30	1e-6
chr6-055759144-CAAAAAAAAAAAAAAAAAAAAAAAAA-CACACAAAAAAAAAAAAAAAAAAAAAAAAAAAAAAAAAAAAAAAAAAAAAAAAAAAAAA	chr6	55759144	CAAAAAAAAAAAAAAAAAAAAAAAAA	CACACAAAAAAAAAAAAAAAAAAAAAAAAAAAAAAAAAAAAAAAAAAAAAAAAAAAAAA	434969	VQSRTrancheINDEL97.00to99.00	0	none	9e-6	0	30	9e-6
chr6-055759144-CAAAAAAAAAAAAAAAAAAAAAAAAA-CACACAAAAAAAAAAAAAAAAAAAAAAAAAAAAAAAAAAAAAAAAAAAAAAAAAAAAAAA	chr6	55759144	CAAAAAAAAAAAAAAAAAAAAAAAAA	CACACAAAAAAAAAAAAAAAAAAAAAAAAAAAAAAAAAAAAAAAAAAAAAAAAAAAAAAA	434969	VQSRTrancheINDEL97.00to99.00	0	none	9e-6	0	30	9e-6
chr6-055759144-CAAAAAAAAAAAAAAAAAAAAAAAAA-CACACAAAAAAAAAAAAAAAAAAAAAAAAAAAAAAAAAAAAAAAAAAAAAAAAAAAAAAAA	chr6	55759144	CAAAAAAAAAAAAAAAAAAAAAAAAA	CACACAAAAAAAAAAAAAAAAAAAAAAAAAAAAAAAAAAAAAAAAAAAAAAAAAAAAAAAA	434969	VQSRTrancheINDEL97.00to99.00	0	none	0	0	30	1e-6
chr6-055759144-CAAAAAAAAAAAAAAAAAAAAAAAAA-CACACAAAAAAAAAAAAAAAAAAAAAAAAAAAAAAAAAAAAAAAAAAAAAAAAAAAAAAAAA	chr6	55759144	CAAAAAAAAAAAAAAAAAAAAAAAAA	CACACAAAAAAAAAAAAAAAAAAAAAAAAAAAAAAAAAAAAAAAAAAAAAAAAAAAAAAAAA	434969	VQSRTrancheINDEL97.00to99.00	0	none	9e-6	0	30	9e-6
chr6-055759144-CAAAAAAAAAAAAAAAAAAAAAAAAA-CACACAAAAAAAAAAAAAAAAAAAAAAAAAAAAAAAAAAAAAAAAAAAAAAAAAAAAAAAAAAAAAAAAA	chr6	55759144	CAAAAAAAAAAAAAAAAAAAAAAAAA	CACACAAAAAAAAAAAAAAAAAAAAAAAAAAAAAAAAAAAAAAAAAAAAAAAAAAAAAAAAAAAAAAAAA	434969	VQSRTrancheINDEL97.00to99.00	0	none	0	0	30	1e-6
chr6-055759144-CAAAAAAAAAAAAAAAAAAAAAAAAA-CACACAAAAAAAAAAAAAAAAAAAAAAAAAAAAAAAAAAAAAAAAAAAAAAAAAAAAAAAAAAAAAAAAAAA	chr6	55759144	CAAAAAAAAAAAAAAAAAAAAAAAAA	CACACAAAAAAAAAAAAAAAAAAAAAAAAAAAAAAAAAAAAAAAAAAAAAAAAAAAAAAAAAAAAAAAAAAA	434969	VQSRTrancheINDEL97.00to99.00	0	none	0	0	30	1e-6
chr6-055759144-CAAAAAAAAAAAAAAAAAAAAAAAAA-CACACAAAAAAAAAAAAAAAAAAAAAAAAAAAAAAAAAAAAAAAAAAAAAAAAAAAAAAAAAAAAAAAAAAAAAAAA	chr6	55759144	CAAAAAAAAAAAAAAAAAAAAAAAAA	CACACAAAAAAAAAAAAAAAAAAAAAAAAAAAAAAAAAAAAAAAAAAAAAAAAAAAAAAAAAAAAAAAAAAAAAAAA	434969	VQSRTrancheINDEL97.00to99.00	0	none	0	0	30	1e-6
chr6-055759144-CAAAAAAAAAAAAAAAAAAAAAAAAA-CACACACAAAAAAAAAAAAAAAAAAAAAAAAAA	chr6	55759144	CAAAAAAAAAAAAAAAAAAAAAAAAA	CACACACAAAAAAAAAAAAAAAAAAAAAAAAAA	434969	VQSRTrancheINDEL97.00to99.00	0	none	2.2000000000000003e-5	0	30	2.2000000000000003e-5
chr6-055759144-CAAAAAAAAAAAAAAAAAAAAAAAAA-CACACACAAAAAAAAAAAAAAAAAAAAAAAAAAA	chr6	55759144	CAAAAAAAAAAAAAAAAAAAAAAAAA	CACACACAAAAAAAAAAAAAAAAAAAAAAAAAAA	434969	VQSRTrancheINDEL97.00to99.00	0	none	3.6999999999999985e-5	0	30	3.6999999999999985e-5
chr6-055759144-CAAAAAAAAAAAAAAAAAAAAAAAAA-CACACACAAAAAAAAAAAAAAAAAAAAAAAAAAAA	chr6	55759144	CAAAAAAAAAAAAAAAAAAAAAAAAA	CACACACAAAAAAAAAAAAAAAAAAAAAAAAAAAA	434969	VQSRTrancheINDEL97.00to99.00	0	none	9e-6	0	30	9e-6
chr6-055759144-CAAAAAAAAAAAAAAAAAAAAAAAAA-CACACACAAAAAAAAAAAAAAAAAAAAAAAAAAAAAA	chr6	55759144	CAAAAAAAAAAAAAAAAAAAAAAAAA	CACACACAAAAAAAAAAAAAAAAAAAAAAAAAAAAAA	434969	VQSRTrancheINDEL97.00to99.00	0	none	2.2000000000000003e-5	0	30	2.2000000000000003e-5
chr6-055759144-CAAAAAAAAAAAAAAAAAAAAAAAAA-CACACACAAAAAAAAAAAAAAAAAAAAAAAAAAAAAAA	chr6	55759144	CAAAAAAAAAAAAAAAAAAAAAAAAA	CACACACAAAAAAAAAAAAAAAAAAAAAAAAAAAAAAA	434969	VQSRTrancheINDEL97.00to99.00	0	none	9e-6	0	30	9e-6
chr6-055759144-CAAAAAAAAAAAAAAAAAAAAAAAAA-CACACACAAAAAAAAAAAAAAAAAAAAAAAAAAAAAAAA	chr6	55759144	CAAAAAAAAAAAAAAAAAAAAAAAAA	CACACACAAAAAAAAAAAAAAAAAAAAAAAAAAAAAAAA	434969	VQSRTrancheINDEL97.00to99.00	0	none	3.6999999999999985e-5	0	30	3.6999999999999985e-5
chr6-055759144-CAAAAAAAAAAAAAAAAAAAAAAAAA-CACACACAAAAAAAAAAAAAAAAAAAAAAAAAAAAAAAAA	chr6	55759144	CAAAAAAAAAAAAAAAAAAAAAAAAA	CACACACAAAAAAAAAAAAAAAAAAAAAAAAAAAAAAAAA	434969	VQSRTrancheINDEL97.00to99.00	0	none	0	0	30	1e-6
chr6-055759144-CAAAAAAAAAAAAAAAAAAAAAAAAA-CACACACAAAAAAAAAAAAAAAAAAAAAAAAAAAAAAAAAA	chr6	55759144	CAAAAAAAAAAAAAAAAAAAAAAAAA	CACACACAAAAAAAAAAAAAAAAAAAAAAAAAAAAAAAAAA	434969	VQSRTrancheINDEL97.00to99.00	0	none	2.2000000000000003e-5	0	30	2.2000000000000003e-5
chr6-055759144-CAAAAAAAAAAAAAAAAAAAAAAAAA-CACACACAAAAAAAAAAAAAAAAAAAAAAAAAAAAAAAAAAA	chr6	55759144	CAAAAAAAAAAAAAAAAAAAAAAAAA	CACACACAAAAAAAAAAAAAAAAAAAAAAAAAAAAAAAAAAA	434969	VQSRTrancheINDEL97.00to99.00	0	none	9e-6	0	30	9e-6
chr6-055759144-CAAAAAAAAAAAAAAAAAAAAAAAAA-CACACACAAAAAAAAAAAAAAAAAAAAAAAAAAAAAAAAAAAA	chr6	55759144	CAAAAAAAAAAAAAAAAAAAAAAAAA	CACACACAAAAAAAAAAAAAAAAAAAAAAAAAAAAAAAAAAAA	434969	VQSRTrancheINDEL97.00to99.00	0	none	0	0	30	1e-6
chr6-055759144-CAAAAAAAAAAAAAAAAAAAAAAAAA-CACACACAAAAAAAAAAAAAAAAAAAAAAAAAAAAAAAAAAAAA	chr6	55759144	CAAAAAAAAAAAAAAAAAAAAAAAAA	CACACACAAAAAAAAAAAAAAAAAAAAAAAAAAAAAAAAAAAAA	434969	VQSRTrancheINDEL97.00to99.00	0	none	3.6999999999999985e-5	0	30	3.6999999999999985e-5
chr6-055759144-CAAAAAAAAAAAAAAAAAAAAAAAAA-CACACACAAAAAAAAAAAAAAAAAAAAAAAAAAAAAAAAAAAAAA	chr6	55759144	CAAAAAAAAAAAAAAAAAAAAAAAAA	CACACACAAAAAAAAAAAAAAAAAAAAAAAAAAAAAAAAAAAAAA	434969	VQSRTrancheINDEL97.00to99.00	0	none	5.2999999999999994e-5	0	30	5.2999999999999994e-5
chr6-055759144-CAAAAAAAAAAAAAAAAAAAAAAAAA-CACACACAAAAAAAAAAAAAAAAAAAAAAAAAAAAAAAAAAAAAAA	chr6	55759144	CAAAAAAAAAAAAAAAAAAAAAAAAA	CACACACAAAAAAAAAAAAAAAAAAAAAAAAAAAAAAAAAAAAAAA	434969	VQSRTrancheINDEL97.00to99.00	0	none	5.2999999999999994e-5	0	30	5.2999999999999994e-5
chr6-055759144-CAAAAAAAAAAAAAAAAAAAAAAAAA-CACACACAAAAAAAAAAAAAAAAAAAAAAAAAAAAAAAAAAAAAAAA	chr6	55759144	CAAAAAAAAAAAAAAAAAAAAAAAAA	CACACACAAAAAAAAAAAAAAAAAAAAAAAAAAAAAAAAAAAAAAAA	434969	VQSRTrancheINDEL97.00to99.00	0	none	0	0	30	1e-6
chr6-055759144-CAAAAAAAAAAAAAAAAAAAAAAAAA-CACACACAAAAAAAAAAAAAAAAAAAAAAAAAAAAAAAAAAAAAAAAA	chr6	55759144	CAAAAAAAAAAAAAAAAAAAAAAAAA	CACACACAAAAAAAAAAAAAAAAAAAAAAAAAAAAAAAAAAAAAAAAA	434969	VQSRTrancheINDEL97.00to99.00	0	none	2.2000000000000003e-5	0	30	2.2000000000000003e-5
chr6-055759144-CAAAAAAAAAAAAAAAAAAAAAAAAA-CACACACAAAAAAAAAAAAAAAAAAAAAAAAAAAAAAAAAAAAAAAAAAA	chr6	55759144	CAAAAAAAAAAAAAAAAAAAAAAAAA	CACACACAAAAAAAAAAAAAAAAAAAAAAAAAAAAAAAAAAAAAAAAAAA	434969	VQSRTrancheINDEL97.00to99.00	0	none	0	0	30	1e-6
chr6-055759144-CAAAAAAAAAAAAAAAAAAAAAAAAA-CACACACAAAAAAAAAAAAAAAAAAAAAAAAAAAAAAAAAAAAAAAAAAAA	chr6	55759144	CAAAAAAAAAAAAAAAAAAAAAAAAA	CACACACAAAAAAAAAAAAAAAAAAAAAAAAAAAAAAAAAAAAAAAAAAAA	434969	VQSRTrancheINDEL97.00to99.00	0	none	2.2000000000000003e-5	0	30	2.2000000000000003e-5
chr6-055759144-CAAAAAAAAAAAAAAAAAAAAAAAAA-CACACACAAAAAAAAAAAAAAAAAAAAAAAAAAAAAAAAAAAAAAAAAAAAA	chr6	55759144	CAAAAAAAAAAAAAAAAAAAAAAAAA	CACACACAAAAAAAAAAAAAAAAAAAAAAAAAAAAAAAAAAAAAAAAAAAAA	434969	VQSRTrancheINDEL97.00to99.00	0	none	9e-6	0	30	9e-6
chr6-055759144-CAAAAAAAAAAAAAAAAAAAAAAAAA-CACACACAAAAAAAAAAAAAAAAAAAAAAAAAAAAAAAAAAAAAAAAAAAAAA	chr6	55759144	CAAAAAAAAAAAAAAAAAAAAAAAAA	CACACACAAAAAAAAAAAAAAAAAAAAAAAAAAAAAAAAAAAAAAAAAAAAAA	434969	VQSRTrancheINDEL97.00to99.00	0	none	0	0	30	1e-6
chr6-055759144-CAAAAAAAAAAAAAAAAAAAAAAAAA-CACACACAAAAAAAAAAAAAAAAAAAAAAAAAAAAAAAAAAAAAAAAAAAAAAA	chr6	55759144	CAAAAAAAAAAAAAAAAAAAAAAAAA	CACACACAAAAAAAAAAAAAAAAAAAAAAAAAAAAAAAAAAAAAAAAAAAAAAA	434969	VQSRTrancheINDEL97.00to99.00	0	none	9e-6	0	30	9e-6
chr6-055759144-CAAAAAAAAAAAAAAAAAAAAAAAAA-CACACACAAAAAAAAAAAAAAAAAAAAAAAAAAAAAAAAAAAAAAAAAAAAAAAA	chr6	55759144	CAAAAAAAAAAAAAAAAAAAAAAAAA	CACACACAAAAAAAAAAAAAAAAAAAAAAAAAAAAAAAAAAAAAAAAAAAAAAAA	434969	VQSRTrancheINDEL97.00to99.00	0	none	3.6999999999999985e-5	0	30	3.6999999999999985e-5
chr6-055759144-CAAAAAAAAAAAAAAAAAAAAAAAAA-CACACACAAAAAAAAAAAAAAAAAAAAAAAAAAAAAAAAAAAAAAAAAAAAAAAAA	chr6	55759144	CAAAAAAAAAAAAAAAAAAAAAAAAA	CACACACAAAAAAAAAAAAAAAAAAAAAAAAAAAAAAAAAAAAAAAAAAAAAAAAA	434969	VQSRTrancheINDEL97.00to99.00	0	none	0	0	30	1e-6
chr6-055759144-CAAAAAAAAAAAAAAAAAAAAAAAAA-CACACACACAAAAAAAAAAAAAAAAAAAAAAAAAAA	chr6	55759144	CAAAAAAAAAAAAAAAAAAAAAAAAA	CACACACACAAAAAAAAAAAAAAAAAAAAAAAAAAA	434969	VQSRTrancheINDEL97.00to99.00	0	none	1.87e-4	0	30	1.87e-4
chr6-055759144-CAAAAAAAAAAAAAAAAAAAAAAAAA-CACACACACAAAAAAAAAAAAAAAAAAAAAAAAAAAA	chr6	55759144	CAAAAAAAAAAAAAAAAAAAAAAAAA	CACACACACAAAAAAAAAAAAAAAAAAAAAAAAAAAA	434969	VQSRTrancheINDEL97.00to99.00	0	none	0	0	30	1e-6
chr6-055759144-CAAAAAAAAAAAAAAAAAAAAAAAAA-CACACACACAAAAAAAAAAAAAAAAAAAAAAAAAAAAA	chr6	55759144	CAAAAAAAAAAAAAAAAAAAAAAAAA	CACACACACAAAAAAAAAAAAAAAAAAAAAAAAAAAAA	434969	VQSRTrancheINDEL97.00to99.00	0	none	0	0	30	1e-6
chr6-055759144-CAAAAAAAAAAAAAAAAAAAAAAAAA-CACACACACAAAAAAAAAAAAAAAAAAAAAAAAAAAAAA	chr6	55759144	CAAAAAAAAAAAAAAAAAAAAAAAAA	CACACACACAAAAAAAAAAAAAAAAAAAAAAAAAAAAAA	434969	VQSRTrancheINDEL97.00to99.00	0	none	3.6999999999999985e-5	0	30	3.6999999999999985e-5
chr6-055759144-CAAAAAAAAAAAAAAAAAAAAAAAAA-CACACACACAAAAAAAAAAAAAAAAAAAAAAAAAAAAAAAA	chr6	55759144	CAAAAAAAAAAAAAAAAAAAAAAAAA	CACACACACAAAAAAAAAAAAAAAAAAAAAAAAAAAAAAAA	434969	VQSRTrancheINDEL97.00to99.00	0	none	9e-6	0	30	9e-6
chr6-055759144-CAAAAAAAAAAAAAAAAAAAAAAAAA-CACACACACAAAAAAAAAAAAAAAAAAAAAAAAAAAAAAAAA	chr6	55759144	CAAAAAAAAAAAAAAAAAAAAAAAAA	CACACACACAAAAAAAAAAAAAAAAAAAAAAAAAAAAAAAAA	434969	VQSRTrancheINDEL97.00to99.00	0	none	0	0	30	1e-6
chr6-055759144-CAAAAAAAAAAAAAAAAAAAAAAAAA-CACACACACAAAAAAAAAAAAAAAAAAAAAAAAAAAAAAAAAA	chr6	55759144	CAAAAAAAAAAAAAAAAAAAAAAAAA	CACACACACAAAAAAAAAAAAAAAAAAAAAAAAAAAAAAAAAA	434969	VQSRTrancheINDEL97.00to99.00	0	none	0	0	30	1e-6
chr6-055759144-CAAAAAAAAAAAAAAAAAAAAAAAAA-CACACACACAAAAAAAAAAAAAAAAAAAAAAAAAAAAAAAAAAAAA	chr6	55759144	CAAAAAAAAAAAAAAAAAAAAAAAAA	CACACACACAAAAAAAAAAAAAAAAAAAAAAAAAAAAAAAAAAAAA	434969	VQSRTrancheINDEL97.00to99.00	0	none	0	0	30	1e-6
chr6-055759144-CAAAAAAAAAAAAAAAAAAAAAAAAA-CACACACACAAAAAAAAAAAAAAAAAAAAAAAAAAAAAAAAAAAAAAA	chr6	55759144	CAAAAAAAAAAAAAAAAAAAAAAAAA	CACACACACAAAAAAAAAAAAAAAAAAAAAAAAAAAAAAAAAAAAAAA	434969	VQSRTrancheINDEL97.00to99.00	0	none	0	0	30	1e-6
chr6-055759144-CAAAAAAAAAAAAAAAAAAAAAAAAA-CACACACACAAAAAAAAAAAAAAAAAAAAAAAAAAAAAAAAAAAAAAAAA	chr6	55759144	CAAAAAAAAAAAAAAAAAAAAAAAAA	CACACACACAAAAAAAAAAAAAAAAAAAAAAAAAAAAAAAAAAAAAAAAA	434969	VQSRTrancheINDEL97.00to99.00	0	none	0	0	30	1e-6
chr6-055759144-CAAAAAAAAAAAAAAAAAAAAAAAAA-CACACACACAAAAAAAAAAAAAAAAAAAAAAAAAAAAAAAAAAAAAAAAAAAA	chr6	55759144	CAAAAAAAAAAAAAAAAAAAAAAAAA	CACACACACAAAAAAAAAAAAAAAAAAAAAAAAAAAAAAAAAAAAAAAAAAAA	434969	VQSRTrancheINDEL97.00to99.00	0	none	0	0	30	1e-6
chr6-055759144-CAAAAAAAAAAAAAAAAAAAAAAAAA-CACACACACACAAAAAAAAAAAAAAAAAAAAAAAAAA	chr6	55759144	CAAAAAAAAAAAAAAAAAAAAAAAAA	CACACACACACAAAAAAAAAAAAAAAAAAAAAAAAAA	434969	VQSRTrancheINDEL97.00to99.00	0	none	9e-6	0	30	9e-6
chr6-055759144-CAAAAAAAAAAAAAAAAAAAAAAAAA-CACACACACACAAAAAAAAAAAAAAAAAAAAAAAAAAA	chr6	55759144	CAAAAAAAAAAAAAAAAAAAAAAAAA	CACACACACACAAAAAAAAAAAAAAAAAAAAAAAAAAA	434969	VQSRTrancheINDEL97.00to99.00	0	none	0	0	30	1e-6
chr6-055759144-CAAAAAAAAAAAAAAAAAAAAAAAAA-CACACACACACAAAAAAAAAAAAAAAAAAAAAAAAAAAAA	chr6	55759144	CAAAAAAAAAAAAAAAAAAAAAAAAA	CACACACACACAAAAAAAAAAAAAAAAAAAAAAAAAAAAA	434969	VQSRTrancheINDEL97.00to99.00	0	none	0	0	30	1e-6
chr6-055759144-CAAAAAAAAAAAAAAAAAAAAAAAAA-CACACACACACAAAAAAAAAAAAAAAAAAAAAAAAAAAAAA	chr6	55759144	CAAAAAAAAAAAAAAAAAAAAAAAAA	CACACACACACAAAAAAAAAAAAAAAAAAAAAAAAAAAAAA	434969	VQSRTrancheINDEL97.00to99.00	0	none	0	0	30	1e-6
chr6-055759144-CAAAAAAAAAAAAAAAAAAAAAAAAA-CACACACACACAAAAAAAAAAAAAAAAAAAAAAAAAAAAAAA	chr6	55759144	CAAAAAAAAAAAAAAAAAAAAAAAAA	CACACACACACAAAAAAAAAAAAAAAAAAAAAAAAAAAAAAA	434969	VQSRTrancheINDEL97.00to99.00	0	none	9e-6	0	30	9e-6
chr6-055759144-CAAAAAAAAAAAAAAAAAAAAAAAAA-CACACACACACAAAAAAAAAAAAAAAAAAAAAAAAAAAAAAAA	chr6	55759144	CAAAAAAAAAAAAAAAAAAAAAAAAA	CACACACACACAAAAAAAAAAAAAAAAAAAAAAAAAAAAAAAA	434969	VQSRTrancheINDEL97.00to99.00	0	none	0	0	30	1e-6
chr6-055759144-CAAAAAAAAAAAAAAAAAAAAAAAAA-CACACACACACAAAAAAAAAAAAAAAAAAAAAAAAAAAAAAAAA	chr6	55759144	CAAAAAAAAAAAAAAAAAAAAAAAAA	CACACACACACAAAAAAAAAAAAAAAAAAAAAAAAAAAAAAAAA	434969	VQSRTrancheINDEL97.00to99.00	0	none	9e-6	0	30	9e-6
chr6-055759144-CAAAAAAAAAAAAAAAAAAAAAAAAA-CACACACACACAAAAAAAAAAAAAAAAAAAAAAAAAAAAAAAAAA	chr6	55759144	CAAAAAAAAAAAAAAAAAAAAAAAAA	CACACACACACAAAAAAAAAAAAAAAAAAAAAAAAAAAAAAAAAA	434969	VQSRTrancheINDEL97.00to99.00	0	none	9e-6	0	30	9e-6
chr6-055759144-CAAAAAAAAAAAAAAAAAAAAAAAAA-CACACACACACAAAAAAAAAAAAAAAAAAAAAAAAAAAAAAAAAAAA	chr6	55759144	CAAAAAAAAAAAAAAAAAAAAAAAAA	CACACACACACAAAAAAAAAAAAAAAAAAAAAAAAAAAAAAAAAAAA	434969	VQSRTrancheINDEL97.00to99.00	0	none	0	0	30	1e-6
chr6-055759144-CAAAAAAAAAAAAAAAAAAAAAAAAA-CACACACACACAAAAAAAAAAAAAAAAAAAAAAAAAAAAAAAAAAAAA	chr6	55759144	CAAAAAAAAAAAAAAAAAAAAAAAAA	CACACACACACAAAAAAAAAAAAAAAAAAAAAAAAAAAAAAAAAAAAA	434969	VQSRTrancheINDEL97.00to99.00	0	none	0	0	30	1e-6
chr6-055759144-CAAAAAAAAAAAAAAAAAAAAAAAAA-CACACACACACAAAAAAAAAAAAAAAAAAAAAAAAAAAAAAAAAAAAAA	chr6	55759144	CAAAAAAAAAAAAAAAAAAAAAAAAA	CACACACACACAAAAAAAAAAAAAAAAAAAAAAAAAAAAAAAAAAAAAA	434969	VQSRTrancheINDEL97.00to99.00	0	none	0	0	30	1e-6
chr6-055759144-CAAAAAAAAAAAAAAAAAAAAAAAAA-CACACACACACAAAAAAAAAAAAAAAAAAAAAAAAAAAAAAAAAAAAAAA	chr6	55759144	CAAAAAAAAAAAAAAAAAAAAAAAAA	CACACACACACAAAAAAAAAAAAAAAAAAAAAAAAAAAAAAAAAAAAAAA	434969	VQSRTrancheINDEL97.00to99.00	0	none	9e-6	0	30	9e-6
chr6-055759144-CAAAAAAAAAAAAAAAAAAAAAAAAA-CACACACACACAAAAAAAAAAAAAAAAAAAAAAAAAAAAAAAAAAAAAAAA	chr6	55759144	CAAAAAAAAAAAAAAAAAAAAAAAAA	CACACACACACAAAAAAAAAAAAAAAAAAAAAAAAAAAAAAAAAAAAAAAA	434969	VQSRTrancheINDEL97.00to99.00	0	none	0	0	30	1e-6
chr6-055759144-CAAAAAAAAAAAAAAAAAAAAAAAAA-CACACACACACAAAAAAAAAAAAAAAAAAAAAAAAAAAAAAAAAAAAAAAAA	chr6	55759144	CAAAAAAAAAAAAAAAAAAAAAAAAA	CACACACACACAAAAAAAAAAAAAAAAAAAAAAAAAAAAAAAAAAAAAAAAA	434969	VQSRTrancheINDEL97.00to99.00	0	none	0	0	30	1e-6
chr6-055759144-CAAAAAAAAAAAAAAAAAAAAAAAAA-CACACACACACAAAAAAAAAAAAAAAAAAAAAAAAAAAAAAAAAAAAAAAAAAA	chr6	55759144	CAAAAAAAAAAAAAAAAAAAAAAAAA	CACACACACACAAAAAAAAAAAAAAAAAAAAAAAAAAAAAAAAAAAAAAAAAAA	434969	VQSRTrancheINDEL97.00to99.00	0	none	0	0	30	1e-6
chr6-055759144-CAAAAAAAAAAAAAAAAAAAAAAAAA-CACACACACACAAAAAAAAAAAAAAAAAAAAAAAAAAAAAAAAAAAAAAAAAAAAA	chr6	55759144	CAAAAAAAAAAAAAAAAAAAAAAAAA	CACACACACACAAAAAAAAAAAAAAAAAAAAAAAAAAAAAAAAAAAAAAAAAAAAA	434969	VQSRTrancheINDEL97.00to99.00	0	none	0	0	30	1e-6
chr6-055759144-CAAAAAAAAAAAAAAAAAAAAAAAAA-CACACACACACAAAAAAAAAAAAAAAAAAAAAAAAAAAAAAAAAAAAAAAAAAAAAAA	chr6	55759144	CAAAAAAAAAAAAAAAAAAAAAAAAA	CACACACACACAAAAAAAAAAAAAAAAAAAAAAAAAAAAAAAAAAAAAAAAAAAAAAA	434969	VQSRTrancheINDEL97.00to99.00	0	none	0	0	30	1e-6
chr6-055759144-CAAAAAAAAAAAAAAAAAAAAAAAAA-CACACACACACACAAAAAAAAAAAAAAAAAAAAAAAAAAAAAAAAAAAA	chr6	55759144	CAAAAAAAAAAAAAAAAAAAAAAAAA	CACACACACACACAAAAAAAAAAAAAAAAAAAAAAAAAAAAAAAAAAAA	434969	VQSRTrancheINDEL97.00to99.00	0	none	0	0	30	1e-6
chr6-055759144-CAAAAAAAAAAAAAAAAAAAAAAAAA-CACAGAAAAAAAAAAAAAAAAAAAAAAAAAAAAAAAAAAAAAAAAAAAAAAAAAAAAAAA	chr6	55759144	CAAAAAAAAAAAAAAAAAAAAAAAAA	CACAGAAAAAAAAAAAAAAAAAAAAAAAAAAAAAAAAAAAAAAAAAAAAAAAAAAAAAAA	434969	VQSRTrancheINDEL97.00to99.00	0	none	0	0	30	1e-6
chr6-055759145-A-*	chr6	55759145	A	*	26927.97	VQSRTrancheINDEL95.00to96.00	0	none	0.009026	0	14	0.009026
chr6-055759145-A-AC	chr6	55759145	A	AC	26927.97	VQSRTrancheINDEL95.00to96.00	0.0064162	nfe	0.003164	0	14	0.0064162
chr6-055759145-A-ACAC	chr6	55759145	A	ACAC	26927.97	VQSRTrancheINDEL95.00to96.00	2.5822e-4	nfe	0.00193799999999999	0	14	0.00193799999999999
chr6-055759145-A-ACACAC	chr6	55759145	A	ACACAC	26927.97	VQSRTrancheINDEL95.00to96.00	4.419e-5	eas	3.160000000000005e-4	0	14	3.160000000000005e-4
chr6-055759145-A-ACACACAC	chr6	55759145	A	ACACACAC	26927.97	VQSRTrancheINDEL95.00to96.00	1.764e-5	nfe	1.0799999999999996e-4	0	14	1.0799999999999996e-4
chr6-055759145-A-ACACACACAC	chr6	55759145	A	ACACACACAC	26927.97	VQSRTrancheINDEL95.00to96.00	1.764e-5	nfe	2.5100000000000014e-4	0	14	2.5100000000000014e-4
chr6-055759145-A-ACACACACACAC	chr6	55759145	A	ACACACACACAC	26927.97	VQSRTrancheINDEL95.00to96.00	0.0015407	sas	2.5100000000000014e-4	0	14	0.0015407
chr6-055759145-A-ACACACACACACACACAC	chr6	55759145	A	ACACACACACACACACAC	26927.97	VQSRTrancheINDEL95.00to96.00	0	none	9e-6	0	14	9e-6
chr6-055759146-A-*	chr6	55759146	A	*	353370	VQSRTrancheINDEL99.50to99.90	0	none	0.00806399999999999	0	16	0.00806399999999999
chr6-055759146-A-AC	chr6	55759146	A	AC	353370	VQSRTrancheINDEL99.50to99.90	0.0043639	nfe	0.00117799999999999	0	16	0.0043639
chr6-055759146-A-ACAC	chr6	55759146	A	ACAC	353370	VQSRTrancheINDEL99.50to99.90	6.8116e-4	nfe	1.6699999999999994e-4	0	16	6.8116e-4
chr6-055759146-A-ACACAC	chr6	55759146	A	ACACAC	353370	VQSRTrancheINDEL99.50to99.90	5.244e-5	nfe	9e-6	0	16	5.244e-5
chr6-055759146-A-ACACACAC	chr6	55759146	A	ACACACAC	353370	VQSRTrancheINDEL99.50to99.90	7.0468e-4	nfe	1.27e-4	0	16	7.0468e-4
chr6-055759146-A-ACACACACAC	chr6	55759146	A	ACACACACAC	353370	VQSRTrancheINDEL99.50to99.90	2.013e-5	sas	9e-6	0	16	2.013e-5
chr6-055759146-A-C	chr6	55759146	A	C	353370	VQSRTrancheINDEL99.50to99.90	0.34493	amr	0.049628	2	16	0.34493
chr6-055759147-A-*	chr6	55759147	A	*	170	PASS	0	none	0.007749	0	22	0.007749
chr6-055759147-A-C	chr6	55759147	A	C	170	PASS	0	none	1.27e-4	0	22	1.27e-4
chr6-055759148-A-*	chr6	55759148	A	*	214710	VQSRTrancheSNP99.80to99.90	0	none	0.006483	0	32	0.006483
chr6-055759148-A-C	chr6	55759148	A	C	214710	VQSRTrancheSNP99.80to99.90	0.17252	amr	0.02268800000000001	2	32	0.17252
chr6-055759149-A-*	chr6	55759149	A	*	400	PASS	0	none	0.005405	0	42	0.005405
chr6-055759149-A-C	chr6	55759149	A	C	400	PASS	1.433e-5	nfe	2.08e-4	0	42	2.08e-4
chr6-055759150-A-*	chr6	55759150	A	*	131885	VQSRTrancheINDEL99.50to99.90	0	none	0.004407	0	48	0.004407
chr6-055759150-A-AAAAAAAAAAAAAAAAAAAAAAAAAAC	chr6	55759150	A	AAAAAAAAAAAAAAAAAAAAAAAAAAC	131885	VQSRTrancheINDEL99.50to99.90	0	none	0	0	48	1e-6
chr6-055759150-A-ACC	chr6	55759150	A	ACC	131885	VQSRTrancheINDEL99.50to99.90	0	none	0	0	48	1e-6
chr6-055759150-A-C	chr6	55759150	A	C	131885	VQSRTrancheINDEL99.50to99.90	0.035216	amr	0.01097699999999999	1	48	0.035216
chr6-055759151-A-*	chr6	55759151	A	*	1619	PASS	0	none	0.003722	0	64	0.003722
chr6-055759151-A-ACC	chr6	55759151	A	ACC	1619	PASS	0	none	0	0	64	1e-6
chr6-055759151-A-C	chr6	55759151	A	C	1619	PASS	5.454e-5	nfe	3.160000000000005e-4	0	64	3.160000000000005e-4
chr6-055759152-A-*	chr6	55759152	A	*	104572	VQSRTrancheINDEL99.50to99.90	0	none	0.003038	0	62	0.003038
chr6-055759152-A-ACC	chr6	55759152	A	ACC	104572	VQSRTrancheINDEL99.50to99.90	0	none	9e-6	0	62	9e-6
chr6-055759152-A-C	chr6	55759152	A	C	104572	VQSRTrancheINDEL99.50to99.90	0.018446	amr	0.00796299999999998	1	62	0.018446
chr6-055759154-A-*	chr6	55759154	A	*	82104	VQSRTrancheINDEL97.00to99.00	0	none	0.00112999999999999	0	66	0.00112999999999999
chr6-055759154-A-ACC	chr6	55759154	A	ACC	82104	VQSRTrancheINDEL97.00to99.00	0	none	2.2000000000000003e-5	0	66	2.2000000000000003e-5
chr6-055759154-A-C	chr6	55759154	A	C	82104	VQSRTrancheINDEL97.00to99.00	0.011091	amr	0.006128	0	66	0.011091
chr6-055759154-A-T	chr6	55759154	A	T	82104	VQSRTrancheINDEL97.00to99.00	0	none	0	0	66	1e-6
chr6-055759172-AAAAAAAAAAAAC-*	chr6	55759172	AAAAAAAAAAAAC	*	106960	VQSRTrancheINDEL95.00to96.00	0	none	0.003673	0	82	0.003673
chr6-055759172-AAAAAAAAAAAAC-A	chr6	55759172	AAAAAAAAAAAAC	A	106960	VQSRTrancheINDEL95.00to96.00	2.369e-5	afr	2.2000000000000003e-5	0	82	2.369e-5
chr6-055759172-AAAAAAAAAAAAC-AAAAAAAAAAAAAAAAAAAAAAAAAAAAAAAAAAAAAAAAAAAAAAAAAACAAAAAAAAAAAC	chr6	55759172	AAAAAAAAAAAAC	AAAAAAAAAAAAAAAAAAAAAAAAAAAAAAAAAAAAAAAAAAAAAAAAAACAAAAAAAAAAAC	106960	VQSRTrancheINDEL95.00to96.00	0	none	0	0	82	1e-6
chr6-055759172-AAAAAAAAAAAAC-AAAAAAAAAAAAAAAAAAAAAAAAAAAAAAAAAAAAAAAAAAAACAAAAAAAAAAAC	chr6	55759172	AAAAAAAAAAAAC	AAAAAAAAAAAAAAAAAAAAAAAAAAAAAAAAAAAAAAAAAAAACAAAAAAAAAAAC	106960	VQSRTrancheINDEL95.00to96.00	0	none	0	0	82	1e-6
chr6-055759172-AAAAAAAAAAAAC-AAAAAAAAAAAAAAAAAAAAAAAAAAAAAAAAAAAAAAAACAAAAAAAAAAAC	chr6	55759172	AAAAAAAAAAAAC	AAAAAAAAAAAAAAAAAAAAAAAAAAAAAAAAAAAAAAAACAAAAAAAAAAAC	106960	VQSRTrancheINDEL95.00to96.00	0	none	9e-6	0	82	9e-6
chr6-055759172-AAAAAAAAAAAAC-AAAAAAAAAAAAAAAAAAAAAAAAAAAAAAAAAAAAAAACAAAAAAAAAAAC	chr6	55759172	AAAAAAAAAAAAC	AAAAAAAAAAAAAAAAAAAAAAAAAAAAAAAAAAAAAAACAAAAAAAAAAAC	106960	VQSRTrancheINDEL95.00to96.00	0	none	9e-6	0	82	9e-6
chr6-055759172-AAAAAAAAAAAAC-AAAAAAAAAAAAAAAAAAAAAAAAAAAAAAAAAAAAAACAAAAAAAAAAAC	chr6	55759172	AAAAAAAAAAAAC	AAAAAAAAAAAAAAAAAAAAAAAAAAAAAAAAAAAAAACAAAAAAAAAAAC	106960	VQSRTrancheINDEL95.00to96.00	0	none	2.2000000000000003e-5	0	82	2.2000000000000003e-5
chr6-055759172-AAAAAAAAAAAAC-AAAAAAAAAAAAAAAAAAAAAAAAAAAAAAAAAAAAACAAAAAAAAAAAC	chr6	55759172	AAAAAAAAAAAAC	AAAAAAAAAAAAAAAAAAAAAAAAAAAAAAAAAAAAACAAAAAAAAAAAC	106960	VQSRTrancheINDEL95.00to96.00	0	none	0	0	82	1e-6
chr6-055759172-AAAAAAAAAAAAC-AAAAAAAAAAAAAAAAAAAAAAAAAAAAAAAAAAAACAAAAAAAAAAAC	chr6	55759172	AAAAAAAAAAAAC	AAAAAAAAAAAAAAAAAAAAAAAAAAAAAAAAAAAACAAAAAAAAAAAC	106960	VQSRTrancheINDEL95.00to96.00	0	none	0	0	82	1e-6
chr6-055759172-AAAAAAAAAAAAC-AAAAAAAAAAAAAAAAAAAAAAAAAAAAAAAAAAACAAAAAAAAAAAC	chr6	55759172	AAAAAAAAAAAAC	AAAAAAAAAAAAAAAAAAAAAAAAAAAAAAAAAAACAAAAAAAAAAAC	106960	VQSRTrancheINDEL95.00to96.00	0	none	0	0	82	1e-6
chr6-055759172-AAAAAAAAAAAAC-AAAAAAAAAAAAAAAAAAAAAAAAAAAAAAAAAACAAAAAAAAAAAC	chr6	55759172	AAAAAAAAAAAAC	AAAAAAAAAAAAAAAAAAAAAAAAAAAAAAAAAACAAAAAAAAAAAC	106960	VQSRTrancheINDEL95.00to96.00	0	none	0	0	82	1e-6
chr6-055759172-AAAAAAAAAAAAC-AAAAAAAAAAAAAAAAAAAAAAAAAAAAAAAAACAAAAAAAAAAAC	chr6	55759172	AAAAAAAAAAAAC	AAAAAAAAAAAAAAAAAAAAAAAAAAAAAAAAACAAAAAAAAAAAC	106960	VQSRTrancheINDEL95.00to96.00	0	none	9e-6	0	82	9e-6
chr6-055759172-AAAAAAAAAAAAC-AAAAAAAAAAAAAAAAAAAAAAAAAAAAAAAACAAAAAAAAAAAC	chr6	55759172	AAAAAAAAAAAAC	AAAAAAAAAAAAAAAAAAAAAAAAAAAAAAAACAAAAAAAAAAAC	106960	VQSRTrancheINDEL95.00to96.00	0	none	0	0	82	1e-6
chr6-055759172-AAAAAAAAAAAAC-AAAAAAAAAAAAAAAAAAAAAAAAAAAAAAACAAAAAAAAAAAC	chr6	55759172	AAAAAAAAAAAAC	AAAAAAAAAAAAAAAAAAAAAAAAAAAAAAACAAAAAAAAAAAC	106960	VQSRTrancheINDEL95.00to96.00	0	none	3.6999999999999985e-5	0	82	3.6999999999999985e-5
chr6-055759172-AAAAAAAAAAAAC-AAAAAAAAAAAAAAAAAAAAAAAAAAAAAACAAAAAAAAAAAC	chr6	55759172	AAAAAAAAAAAAC	AAAAAAAAAAAAAAAAAAAAAAAAAAAAAACAAAAAAAAAAAC	106960	VQSRTrancheINDEL95.00to96.00	0	none	2.2000000000000003e-5	0	82	2.2000000000000003e-5
chr6-055759172-AAAAAAAAAAAAC-AAAAAAAAAAAAAAAAAAAAAAAAAAAAACAAAAAAAAAAAC	chr6	55759172	AAAAAAAAAAAAC	AAAAAAAAAAAAAAAAAAAAAAAAAAAAACAAAAAAAAAAAC	106960	VQSRTrancheINDEL95.00to96.00	0	none	8.9e-5	0	82	8.9e-5
chr6-055759172-AAAAAAAAAAAAC-AAAAAAAAAAAAAAAAAAAAAAAAAAAACAAAAAAAAAAAC	chr6	55759172	AAAAAAAAAAAAC	AAAAAAAAAAAAAAAAAAAAAAAAAAAACAAAAAAAAAAAC	106960	VQSRTrancheINDEL95.00to96.00	0	none	1.88e-4	0	82	1.88e-4
chr6-055759172-AAAAAAAAAAAAC-AAAAAAAAAAAAAAAAAAAAAAAAAAACAAAAAAAAAAAC	chr6	55759172	AAAAAAAAAAAAC	AAAAAAAAAAAAAAAAAAAAAAAAAAACAAAAAAAAAAAC	106960	VQSRTrancheINDEL95.00to96.00	0	none	7.099999999999998e-5	0	82	7.099999999999998e-5
chr6-055759172-AAAAAAAAAAAAC-AAAAAAAAAAAAAAAAAAAAAAAAAACAAAAAAAAAAAC	chr6	55759172	AAAAAAAAAAAAC	AAAAAAAAAAAAAAAAAAAAAAAAAACAAAAAAAAAAAC	106960	VQSRTrancheINDEL95.00to96.00	0	none	5.2999999999999994e-5	0	82	5.2999999999999994e-5
chr6-055759172-AAAAAAAAAAAAC-AAAAAAAAAAAAAAAAAAAAAAAAACAAAAAAAAAAAAAAAAAAAAAAAAAAAAAACAAAAAAAAAAAC	chr6	55759172	AAAAAAAAAAAAC	AAAAAAAAAAAAAAAAAAAAAAAAACAAAAAAAAAAAAAAAAAAAAAAAAAAAAAACAAAAAAAAAAAC	106960	VQSRTrancheINDEL95.00to96.00	0	none	0	0	82	1e-6
chr6-055759172-AAAAAAAAAAAAC-AAAAAAAAAAAAAAAAAAAAAAAAACAAAAAAAAAAAC	chr6	55759172	AAAAAAAAAAAAC	AAAAAAAAAAAAAAAAAAAAAAAAACAAAAAAAAAAAC	106960	VQSRTrancheINDEL95.00to96.00	0	none	1.0799999999999996e-4	0	82	1.0799999999999996e-4
chr6-055759172-AAAAAAAAAAAAC-AAAAAAAAAAAAAAAAAAAAAAAACAAAAAAAAAAAC	chr6	55759172	AAAAAAAAAAAAC	AAAAAAAAAAAAAAAAAAAAAAAACAAAAAAAAAAAC	106960	VQSRTrancheINDEL95.00to96.00	0	none	3.6999999999999985e-5	0	82	3.6999999999999985e-5
chr6-055759172-AAAAAAAAAAAAC-AAAAAAAAAAAAAAAAAAAAAAACAAAAAAAAAAAC	chr6	55759172	AAAAAAAAAAAAC	AAAAAAAAAAAAAAAAAAAAAAACAAAAAAAAAAAC	106960	VQSRTrancheINDEL95.00to96.00	0	none	0	0	82	1e-6
chr6-055759172-AAAAAAAAAAAAC-AAAAAAAAAAAAAAAAAAAAAACAAAAAAAAAAAC	chr6	55759172	AAAAAAAAAAAAC	AAAAAAAAAAAAAAAAAAAAAACAAAAAAAAAAAC	106960	VQSRTrancheINDEL95.00to96.00	0	none	3.6999999999999985e-5	0	82	3.6999999999999985e-5
chr6-055759172-AAAAAAAAAAAAC-AAAAAAAAAAAAAAAAAAAAACAAAAAAAAAAAC	chr6	55759172	AAAAAAAAAAAAC	AAAAAAAAAAAAAAAAAAAAACAAAAAAAAAAAC	106960	VQSRTrancheINDEL95.00to96.00	0	none	3.6999999999999985e-5	0	82	3.6999999999999985e-5
chr6-055759172-AAAAAAAAAAAAC-AAAAAAAAAAAAAAAAAAAACAAAAAAAAAAAC	chr6	55759172	AAAAAAAAAAAAC	AAAAAAAAAAAAAAAAAAAACAAAAAAAAAAAC	106960	VQSRTrancheINDEL95.00to96.00	0	none	2.2000000000000003e-5	0	82	2.2000000000000003e-5
chr6-055759172-AAAAAAAAAAAAC-AAAAAAAAAAAAAAAAAAACAAAAAAAAAAAC	chr6	55759172	AAAAAAAAAAAAC	AAAAAAAAAAAAAAAAAAACAAAAAAAAAAAC	106960	VQSRTrancheINDEL95.00to96.00	0	none	5.2999999999999994e-5	0	82	5.2999999999999994e-5
chr6-055759172-AAAAAAAAAAAAC-AAAAAAAAAAAAAAAAAACAAAAAAAAAAAC	chr6	55759172	AAAAAAAAAAAAC	AAAAAAAAAAAAAAAAAACAAAAAAAAAAAC	106960	VQSRTrancheINDEL95.00to96.00	0	none	3.6999999999999985e-5	0	82	3.6999999999999985e-5
chr6-055759172-AAAAAAAAAAAAC-AAAAAAAAAAAAAAAAACAAAAAAAAAAAC	chr6	55759172	AAAAAAAAAAAAC	AAAAAAAAAAAAAAAAACAAAAAAAAAAAC	106960	VQSRTrancheINDEL95.00to96.00	0	none	0	0	82	1e-6
chr6-055759172-AAAAAAAAAAAAC-AAAAAAAAAAAAAAAACAAAAAAAAAAAC	chr6	55759172	AAAAAAAAAAAAC	AAAAAAAAAAAAAAAACAAAAAAAAAAAC	106960	VQSRTrancheINDEL95.00to96.00	0	none	9e-6	0	82	9e-6
chr6-055759172-AAAAAAAAAAAAC-AAAAAAAAAAAAAAACAAAAAAAAAAAC	chr6	55759172	AAAAAAAAAAAAC	AAAAAAAAAAAAAAACAAAAAAAAAAAC	106960	VQSRTrancheINDEL95.00to96.00	0	none	7.099999999999998e-5	0	82	7.099999999999998e-5
chr6-055759172-AAAAAAAAAAAAC-AAAAAAAAAAAAAACAAAAAAAAAAAC	chr6	55759172	AAAAAAAAAAAAC	AAAAAAAAAAAAAACAAAAAAAAAAAC	106960	VQSRTrancheINDEL95.00to96.00	0	none	0	0	82	1e-6
chr6-055759172-AAAAAAAAAAAAC-AAAAAAAAAAAAACAAAAAAAAAAAC	chr6	55759172	AAAAAAAAAAAAC	AAAAAAAAAAAAACAAAAAAAAAAAC	106960	VQSRTrancheINDEL95.00to96.00	0	none	0	0	82	1e-6
chr6-055759172-AAAAAAAAAAAAC-AAAAAAAAAAAACAAAAAAAAAAAC	chr6	55759172	AAAAAAAAAAAAC	AAAAAAAAAAAACAAAAAAAAAAAC	106960	VQSRTrancheINDEL95.00to96.00	0	none	8.9e-5	0	82	8.9e-5
chr6-055759172-AAAAAAAAAAAAC-AAAAAAAAAAACAAAAAAAAAAAC	chr6	55759172	AAAAAAAAAAAAC	AAAAAAAAAAACAAAAAAAAAAAC	106960	VQSRTrancheINDEL95.00to96.00	0	none	1.88e-4	0	82	1.88e-4
chr6-055759172-AAAAAAAAAAAAC-AAAAAAAAAACAAAAAAAAAAAC	chr6	55759172	AAAAAAAAAAAAC	AAAAAAAAAACAAAAAAAAAAAC	106960	VQSRTrancheINDEL95.00to96.00	0	none	2.2000000000000003e-5	0	82	2.2000000000000003e-5
chr6-055759172-AAAAAAAAAAAAC-AAAAAAAAACAAAAAAAAAAAC	chr6	55759172	AAAAAAAAAAAAC	AAAAAAAAACAAAAAAAAAAAC	106960	VQSRTrancheINDEL95.00to96.00	0	none	3.6999999999999985e-5	0	82	3.6999999999999985e-5
chr6-055759172-AAAAAAAAAAAAC-AAAAAAAACAAAAAAAAAAAC	chr6	55759172	AAAAAAAAAAAAC	AAAAAAAACAAAAAAAAAAAC	106960	VQSRTrancheINDEL95.00to96.00	0	none	5.2999999999999994e-5	0	82	5.2999999999999994e-5
chr6-055759172-AAAAAAAAAAAAC-AAAAAAACAAAAAAAAAAAC	chr6	55759172	AAAAAAAAAAAAC	AAAAAAACAAAAAAAAAAAC	106960	VQSRTrancheINDEL95.00to96.00	0	none	2.2000000000000003e-5	0	82	2.2000000000000003e-5
chr6-055759172-AAAAAAAAAAAAC-AAAAAACAAAAAAAAAAAC	chr6	55759172	AAAAAAAAAAAAC	AAAAAACAAAAAAAAAAAC	106960	VQSRTrancheINDEL95.00to96.00	0	none	9e-6	0	82	9e-6
chr6-055759172-AAAAAAAAAAAAC-AAAACAAAAAAAAAAAC	chr6	55759172	AAAAAAAAAAAAC	AAAACAAAAAAAAAAAC	106960	VQSRTrancheINDEL95.00to96.00	0	none	0	0	82	1e-6
chr6-055759172-AAAAAAAAAAAAC-AACAAAAAAAAAAAC	chr6	55759172	AAAAAAAAAAAAC	AACAAAAAAAAAAAC	106960	VQSRTrancheINDEL95.00to96.00	0	none	8.9e-5	0	82	8.9e-5
chr6-055759172-AAAAAAAAAAAAC-ACAAAAAAAAAAAC	chr6	55759172	AAAAAAAAAAAAC	ACAAAAAAAAAAAC	106960	VQSRTrancheINDEL95.00to96.00	0	none	4.950000000000003e-4	0	82	4.950000000000003e-4
chr6-055759172-AAAAAAAAAAAAC-CAAAAAAAAAAAC	chr6	55759172	AAAAAAAAAAAAC	CAAAAAAAAAAAC	106960	VQSRTrancheINDEL95.00to96.00	0	none	0.017839	4	82	0.017839
chr6-055759172-AAAAAAAAAAAAC-TAAAAAAAAAAAC	chr6	55759172	AAAAAAAAAAAAC	TAAAAAAAAAAAC	106960	VQSRTrancheINDEL95.00to96.00	0	none	0	0	82	1e-6
chr6-055759173-AAAAAAAAAAACAAC-*	chr6	55759173	AAAAAAAAAAACAAC	*	2811	VQSRTrancheINDEL95.00to96.00	0	none	0.003675	0	96	0.003675
chr6-055759173-AAAAAAAAAAACAAC-A	chr6	55759173	AAAAAAAAAAACAAC	A	2811	VQSRTrancheINDEL95.00to96.00	0	none	0	0	96	1e-6
chr6-055759173-AAAAAAAAAAACAAC-AAAAAAAAAAAAAAAAAAAAAAAAAACAAAAAAAAAACAAC	chr6	55759173	AAAAAAAAAAACAAC	AAAAAAAAAAAAAAAAAAAAAAAAAACAAAAAAAAAACAAC	2811	VQSRTrancheINDEL95.00to96.00	0	none	0	0	96	1e-6
chr6-055759173-AAAAAAAAAAACAAC-AAAAAAAAAAAAAAAAAAAAAAACAAAAAAAAAACAAC	chr6	55759173	AAAAAAAAAAACAAC	AAAAAAAAAAAAAAAAAAAAAAACAAAAAAAAAACAAC	2811	VQSRTrancheINDEL95.00to96.00	0	none	0	0	96	1e-6
chr6-055759173-AAAAAAAAAAACAAC-AAAAAAAACAAAAAAAAAACAAC	chr6	55759173	AAAAAAAAAAACAAC	AAAAAAAACAAAAAAAAAACAAC	2811	VQSRTrancheINDEL95.00to96.00	0	none	0	0	96	1e-6
chr6-055759173-AAAAAAAAAAACAAC-AAAC	chr6	55759173	AAAAAAAAAAACAAC	AAAC	2811	VQSRTrancheINDEL95.00to96.00	0	none	3.6999999999999985e-5	1	96	3.6999999999999985e-5
chr6-055759173-AAAAAAAAAAACAAC-ACAAAAAAAAAACAAC	chr6	55759173	AAAAAAAAAAACAAC	ACAAAAAAAAAACAAC	2811	VQSRTrancheINDEL95.00to96.00	0	none	7.099999999999998e-5	0	96	7.099999999999998e-5
chr6-055759173-AAAAAAAAAAACAAC-CAAAAAAAAAACAAC	chr6	55759173	AAAAAAAAAAACAAC	CAAAAAAAAAACAAC	2811	VQSRTrancheINDEL95.00to96.00	0	none	0.00149699999999999	0	96	0.00149699999999999
chr6-055759174-AAAAAAAAAAC-*	chr6	55759174	AAAAAAAAAAC	*	23436	PASS	0	none	0.004131	1	94	0.004131
chr6-055759174-AAAAAAAAAAC-A	chr6	55759174	AAAAAAAAAAC	A	23436	PASS	8.16e-6	nfe	7.099999999999998e-5	0	94	7.099999999999998e-5
chr6-055759174-AAAAAAAAAAC-AACAAAAAAAAAC	chr6	55759174	AAAAAAAAAAC	AACAAAAAAAAAC	23436	PASS	0	none	0	0	94	1e-6
chr6-055759174-AAAAAAAAAAC-CAAAAAAAAAC	chr6	55759174	AAAAAAAAAAC	CAAAAAAAAAC	23436	PASS	0	none	0.00161899999999999	0	94	0.00161899999999999
chr6-055759174-AAAAAAAAAAC-TAAAAAAAAAC	chr6	55759174	AAAAAAAAAAC	TAAAAAAAAAC	23436	PASS	0	none	0	0	94	1e-6
chr6-055759175-AAAAAAAAAC-*	chr6	55759175	AAAAAAAAAC	*	956	VQSRTrancheINDEL95.00to96.00	0	none	0.004183	1	94	0.004183
chr6-055759175-AAAAAAAAAC-A	chr6	55759175	AAAAAAAAAC	A	956	VQSRTrancheINDEL95.00to96.00	1.593e-5	nfe	2.09e-4	0	94	2.09e-4
chr6-055759175-AAAAAAAAAC-ACAAAAAAAAC	chr6	55759175	AAAAAAAAAC	ACAAAAAAAAC	956	VQSRTrancheINDEL95.00to96.00	0	none	0	0	94	1e-6
chr6-055759175-AAAAAAAAAC-CAAAAAAAAC	chr6	55759175	AAAAAAAAAC	CAAAAAAAAC	956	VQSRTrancheINDEL95.00to96.00	0	none	0	0	94	1e-6
chr6-055759176-AAAAAAAAC-*	chr6	55759176	AAAAAAAAC	*	340	PASS	0	none	0.004515	1	96	0.004515
chr6-055759176-AAAAAAAAC-A	chr6	55759176	AAAAAAAAC	A	340	PASS	3.92e-6	nfe	1.47e-4	0	96	1.47e-4
chr6-055759176-AAAAAAAAC-ACAAAAAAAC	chr6	55759176	AAAAAAAAC	ACAAAAAAAC	340	PASS	0	none	0	0	96	1e-6
chr6-055759176-AAAAAAAAC-CAAAAAAAC	chr6	55759176	AAAAAAAAC	CAAAAAAAC	340	PASS	0	none	0	0	96	1e-6
chr6-055759176-AAAAAAAAC-GAAAAAAAC	chr6	55759176	AAAAAAAAC	GAAAAAAAC	340	PASS	0	none	9e-6	0	96	9e-6
chr6-055759177-AAAAAAAC-*	chr6	55759177	AAAAAAAC	*	1427	PASS	0	none	0.004771	1	94	0.004771
chr6-055759177-AAAAAAAC-A	chr6	55759177	AAAAAAAC	A	1427	PASS	1.543e-5	amr	8.9e-5	0	94	8.9e-5
chr6-055759177-AAAAAAAC-ACAAAAAAC	chr6	55759177	AAAAAAAC	ACAAAAAAC	1427	PASS	0	none	0	0	94	1e-6
chr6-055759177-AAAAAAAC-AGAAAAAAC	chr6	55759177	AAAAAAAC	AGAAAAAAC	1427	PASS	0	none	0	0	94	1e-6
chr6-055759177-AAAAAAAC-CAAAAAAC	chr6	55759177	AAAAAAAC	CAAAAAAC	1427	PASS	0	none	7.099999999999998e-5	0	94	7.099999999999998e-5
chr6-055759178-AAAAAAC-*	chr6	55759178	AAAAAAC	*	879	PASS	0	none	0.00495	1	90	0.00495
chr6-055759178-AAAAAAC-A	chr6	55759178	AAAAAAC	A	879	PASS	5.96e-6	nfe	5.2999999999999994e-5	0	90	5.2999999999999994e-5
chr6-055759178-AAAAAAC-AACAAAAAC	chr6	55759178	AAAAAAC	AACAAAAAC	879	PASS	0	none	9e-6	0	90	9e-6
chr6-055759178-AAAAAAC-CAAAAAC	chr6	55759178	AAAAAAC	CAAAAAC	879	PASS	0	none	0	0	90	1e-6
chr6-055759178-AAAAAAC-GAAAAAC	chr6	55759178	AAAAAAC	GAAAAAC	879	PASS	0	none	0	0	90	1e-6
chr6-055759179-AAAAAC-*	chr6	55759179	AAAAAC	*	481	VQSRTrancheINDEL95.00to96.00	0	none	0.005079	1	94	0.005079
chr6-055759179-AAAAAC-A	chr6	55759179	AAAAAC	A	481	VQSRTrancheINDEL95.00to96.00	8.76e-6	nfe	7.099999999999998e-5	0	94	7.099999999999998e-5
chr6-055759179-AAAAAC-CAAAAC	chr6	55759179	AAAAAC	CAAAAC	481	VQSRTrancheINDEL95.00to96.00	0	none	2.2000000000000003e-5	0	94	2.2000000000000003e-5
chr6-055759180-AAAACAAC-*	chr6	55759180	AAAACAAC	*	559	VQSRTrancheINDEL95.00to96.00	0	none	0.005233	1	94	0.005233
chr6-055759180-AAAACAAC-A	chr6	55759180	AAAACAAC	A	559	VQSRTrancheINDEL95.00to96.00	0	none	0	0	94	1e-6
chr6-055759180-AAAACAAC-AAAC	chr6	55759180	AAAACAAC	AAAC	559	VQSRTrancheINDEL95.00to96.00	0	none	5.2999999999999994e-5	0	94	5.2999999999999994e-5
chr6-055759180-AAAACAAC-CAAACAAC	chr6	55759180	AAAACAAC	CAAACAAC	559	VQSRTrancheINDEL95.00to96.00	0	none	2.2000000000000003e-5	0	94	2.2000000000000003e-5
chr6-055759181-AAACAAC-*	chr6	55759181	AAACAAC	*	45385	PASS	0	none	0.005106	1	94	0.005106
chr6-055759181-AAACAAC-A	chr6	55759181	AAACAAC	A	45385	PASS	0	none	0	0	94	1e-6
chr6-055759181-AAACAAC-AAAAAAAAAAAAAAAAAAAAAAAAAAAAAAAAAAAAAAAAAAACAACAAC	chr6	55759181	AAACAAC	AAAAAAAAAAAAAAAAAAAAAAAAAAAAAAAAAAAAAAAAAAACAACAAC	45385	PASS	0	none	0	0	94	1e-6
chr6-055759181-AAACAAC-AAAAAAAAAAAAAAAAAAAAAAAAAAAAAACAACAAC	chr6	55759181	AAACAAC	AAAAAAAAAAAAAAAAAAAAAAAAAAAAAACAACAAC	45385	PASS	0	none	0	0	94	1e-6
chr6-055759181-AAACAAC-AAAAAAAAAAAAAAAAAAAAAAAAAACAACAAC	chr6	55759181	AAACAAC	AAAAAAAAAAAAAAAAAAAAAAAAAACAACAAC	45385	PASS	0	none	0	0	94	1e-6
chr6-055759181-AAACAAC-AAAAAAAAAAAAAAAAAAAAAAAACAACAAC	chr6	55759181	AAACAAC	AAAAAAAAAAAAAAAAAAAAAAAACAACAAC	45385	PASS	0	none	9e-6	0	94	9e-6
chr6-055759181-AAACAAC-AAAAAAAAAAAAAAAAAAAACAACAAC	chr6	55759181	AAACAAC	AAAAAAAAAAAAAAAAAAAACAACAAC	45385	PASS	0	none	0	0	94	1e-6
chr6-055759181-AAACAAC-AAAAAAAAAAAAAAAAAAACAACAAC	chr6	55759181	AAACAAC	AAAAAAAAAAAAAAAAAAACAACAAC	45385	PASS	0	none	0	0	94	1e-6
chr6-055759181-AAACAAC-AAAAAAAAAAACAACAAC	chr6	55759181	AAACAAC	AAAAAAAAAAACAACAAC	45385	PASS	0	none	0	0	94	1e-6
chr6-055759181-AAACAAC-AAAAAAAAAACAACAAC	chr6	55759181	AAACAAC	AAAAAAAAAACAACAAC	45385	PASS	0	none	0	0	94	1e-6
chr6-055759181-AAACAAC-AAAAAAAACAACAAC	chr6	55759181	AAACAAC	AAAAAAAACAACAAC	45385	PASS	0	none	0	0	94	1e-6
chr6-055759181-AAACAAC-AAAACAACAAC	chr6	55759181	AAACAAC	AAAACAACAAC	45385	PASS	0	none	3.6999999999999985e-5	0	94	3.6999999999999985e-5
chr6-055759181-AAACAAC-AAAC	chr6	55759181	AAACAAC	AAAC	45385	PASS	0	none	2.2999999999999995e-4	0	94	2.2999999999999995e-4
chr6-055759181-AAACAAC-AAACAACAAC	chr6	55759181	AAACAAC	AAACAACAAC	45385	PASS	0	none	6.330000000000003e-4	0	94	6.330000000000003e-4
chr6-055759181-AAACAAC-AACAACAAC	chr6	55759181	AAACAAC	AACAACAAC	45385	PASS	0	none	2.2000000000000003e-5	0	94	2.2000000000000003e-5
chr6-055759181-AAACAAC-ACAACAAC	chr6	55759181	AAACAAC	ACAACAAC	45385	PASS	0	none	2.7300000000000035e-4	0	94	2.7300000000000035e-4
chr6-055759181-AAACAAC-CAACAAC	chr6	55759181	AAACAAC	CAACAAC	45385	PASS	0	none	0.003168	0	94	0.003168
chr6-055759182-AACAACAAG-*	chr6	55759182	AACAACAAG	*	779	VQSRTrancheINDEL95.00to96.00	0	none	0.005364	1	94	0.005364
chr6-055759182-AACAACAAG-A	chr6	55759182	AACAACAAG	A	779	VQSRTrancheINDEL95.00to96.00	1.284e-5	nfe	1.47e-4	0	94	1.47e-4
chr6-055759182-AACAACAAG-AAAAAAAAAAAAAACACAACAAG	chr6	55759182	AACAACAAG	AAAAAAAAAAAAAACACAACAAG	779	VQSRTrancheINDEL95.00to96.00	0	none	0	0	94	1e-6
chr6-055759182-AACAACAAG-AAACAAG	chr6	55759182	AACAACAAG	AAACAAG	779	VQSRTrancheINDEL95.00to96.00	0	none	3.6999999999999985e-5	0	94	3.6999999999999985e-5
chr6-055759182-AACAACAAG-AAAG	chr6	55759182	AACAACAAG	AAAG	779	VQSRTrancheINDEL95.00to96.00	0	none	0	0	94	1e-6
chr6-055759182-AACAACAAG-CACAACAAG	chr6	55759182	AACAACAAG	CACAACAAG	779	VQSRTrancheINDEL95.00to96.00	0	none	5.2999999999999994e-5	0	94	5.2999999999999994e-5
chr6-055759183-ACAACAAGAAAAAAT-*	chr6	55759183	ACAACAAGAAAAAAT	*	94520	VQSRTrancheINDEL99.95to100.00	0	none	0.005697	1	82	0.005697
chr6-055759183-ACAACAAGAAAAAAT-A	chr6	55759183	ACAACAAGAAAAAAT	A	94520	VQSRTrancheINDEL99.95to100.00	0	none	0	0	82	1e-6
chr6-055759183-ACAACAAGAAAAAAT-AAAAAAAT	chr6	55759183	ACAACAAGAAAAAAT	AAAAAAAT	94520	VQSRTrancheINDEL99.95to100.00	0	none	0.01049799999999999	1	82	0.01049799999999999
chr6-055759183-ACAACAAGAAAAAAT-AAAAAACCAACAAGAAAAAAT	chr6	55759183	ACAACAAGAAAAAAT	AAAAAACCAACAAGAAAAAAT	94520	VQSRTrancheINDEL99.95to100.00	0	none	0	0	82	1e-6
chr6-055759183-ACAACAAGAAAAAAT-AAACAAGAAAAAAT	chr6	55759183	ACAACAAGAAAAAAT	AAACAAGAAAAAAT	94520	VQSRTrancheINDEL99.95to100.00	0	none	0.01156999999999998	0	82	0.01156999999999998
chr6-055759183-ACAACAAGAAAAAAT-AAAGAAAAAAT	chr6	55759183	ACAACAAGAAAAAAT	AAAGAAAAAAT	94520	VQSRTrancheINDEL99.95to100.00	0	none	0.01117699999999999	0	82	0.01117699999999999
chr6-055759183-ACAACAAGAAAAAAT-CCAACAAGAAAAAAT	chr6	55759183	ACAACAAGAAAAAAT	CCAACAAGAAAAAAT	94520	VQSRTrancheINDEL99.95to100.00	0	none	2.09e-4	0	82	2.09e-4
chr6-055759184-C-*	chr6	55759184	C	*	654447	VQSRTrancheINDEL99.50to99.90	0	none	0.03956400000000001	2	44	0.03956400000000001
chr6-055759184-C-A	chr6	55759184	C	A	654447	VQSRTrancheINDEL99.50to99.90	0.20468	afr	0.09357400000000002	6	44	0.20468
chr6-055759184-C-CCA	chr6	55759184	C	CCA	654447	VQSRTrancheINDEL99.50to99.90	0	none	0	0	44	1e-6
chr6-055759185-AACAAG-*	chr6	55759185	AACAAG	*	153	VQSRTrancheINDEL99.95to100.00	0	none	0.02173400000000001	1	100	0.02173400000000001
chr6-055759185-AACAAG-A	chr6	55759185	AACAAG	A	153	VQSRTrancheINDEL99.95to100.00	1.63e-6	nfe	3.6999999999999985e-5	0	100	3.6999999999999985e-5
chr6-055759185-AACAAG-AAAG	chr6	55759185	AACAAG	AAAG	153	VQSRTrancheINDEL99.95to100.00	0	none	0	0	100	1e-6
chr6-055759185-AACAAG-CACAAG	chr6	55759185	AACAAG	CACAAG	153	VQSRTrancheINDEL99.95to100.00	0	none	0	0	100	1e-6
chr6-055759186-ACAAG-*	chr6	55759186	ACAAG	*	18615	VQSRTrancheINDEL99.95to100.00	0	none	0.02179000000000001	1	104	0.02179000000000001
chr6-055759186-ACAAG-A	chr6	55759186	ACAAG	A	18615	VQSRTrancheINDEL99.95to100.00	2.1397e-4	nfe	0.002744	0	104	0.002744
chr6-055759186-ACAAG-AAAG	chr6	55759186	ACAAG	AAAG	18615	VQSRTrancheINDEL99.95to100.00	0	none	0.003681	0	104	0.003681
chr6-055759186-ACAAG-CCAAG	chr6	55759186	ACAAG	CCAAG	18615	VQSRTrancheINDEL99.95to100.00	0	none	9e-6	0	104	9e-6
chr6-055759187-CAAGAAAAAAT-*	chr6	55759187	CAAGAAAAAAT	*	108197	VQSRTrancheINDEL99.95to100.00	0	none	0.028733	1	60	0.028733
chr6-055759187-CAAGAAAAAAT-AAAGAAAAAAT	chr6	55759187	CAAGAAAAAAT	AAAGAAAAAAT	108197	VQSRTrancheINDEL99.95to100.00	0	none	0.024808	2	60	0.024808
chr6-055759187-CAAGAAAAAAT-C	chr6	55759187	CAAGAAAAAAT	C	108197	VQSRTrancheINDEL99.95to100.00	0.0021104	nfe	0.002239	1	60	0.002239
chr6-055759187-CAAGAAAAAAT-CAAAAAAT	chr6	55759187	CAAGAAAAAAT	CAAAAAAT	108197	VQSRTrancheINDEL99.95to100.00	0	none	0	0	60	1e-6
chr6-055759187-CAAGAAAAAAT-CAAT	chr6	55759187	CAAGAAAAAAT	CAAT	108197	VQSRTrancheINDEL99.95to100.00	0	none	1.47e-4	0	60	1.47e-4
chr6-055759189-AG-*	chr6	55759189	AG	*	2944	VQSRTrancheINDEL99.95to100.00	0	none	0.01618200000000001	2	112	0.01618200000000001
chr6-055759189-AG-A	chr6	55759189	AG	A	2944	VQSRTrancheINDEL99.95to100.00	3.7503e-4	eas	0.00122999999999999	0	112	0.00122999999999999
chr6-055759189-AG-GG	chr6	55759189	AG	GG	2944	VQSRTrancheINDEL99.95to100.00	0	none	1.0799999999999996e-4	0	112	1.0799999999999996e-4
chr6-055759190-G-*	chr6	55759190	G	*	135008	PASS	0	none	0.01721800000000001	2	72	0.01721800000000001
chr6-055759190-G-A	chr6	55759190	G	A	135008	PASS	0.020929	sas	0.03904000000000001	1	72	0.03904000000000001
chr6-055759190-G-C	chr6	55759190	G	C	135008	PASS	5.59e-6	nfe	8.9e-5	0	72	8.9e-5
chr6-055759190-G-T	chr6	55759190	G	T	135008	PASS	0	none	9e-6	0	72	9e-6
chr6-055759191-A-*	chr6	55759191	A	*	427	VQSRTrancheINDEL95.00to96.00	0	none	0.002464	1	124	0.002464
chr6-055759191-A-AC	chr6	55759191	A	AC	427	VQSRTrancheINDEL95.00to96.00	0	none	0	0	124	1e-6
chr6-055759191-A-C	chr6	55759191	A	C	427	VQSRTrancheINDEL95.00to96.00	1.561e-5	amr	9e-6	0	124	1.561e-5
chr6-055759192-A-*	chr6	55759192	A	*	79	PASS	0	none	0.002464	1	124	0.002464
chr6-055759192-A-C	chr6	55759192	A	C	79	PASS	0	none	9e-6	0	124	9e-6
chr6-055759193-A-*	chr6	55759193	A	*	5135	PASS	0	none	0.002464	1	124	0.002464
chr6-055759193-A-AC	chr6	55759193	A	AC	5135	PASS	0	none	0	0	124	1e-6
chr6-055759193-A-T	chr6	55759193	A	T	5135	PASS	0.0010059	sas	3.6000000000000035e-4	0	124	0.0010059
chr6-055759194-AAATAT-*	chr6	55759194	AAATAT	*	92589	PASS	0	none	0.002439	1	120	0.002439
chr6-055759194-AAATAT-A	chr6	55759194	AAATAT	A	92589	PASS	0	none	0	0	120	1e-6
chr6-055759194-AAATAT-AAAAAAAAAAAAAAAAAAAACAATAT	chr6	55759194	AAATAT	AAAAAAAAAAAAAAAAAAAACAATAT	92589	PASS	0	none	0	0	120	1e-6
chr6-055759194-AAATAT-AAAAAAAAAAAAAAAAAAACAATAT	chr6	55759194	AAATAT	AAAAAAAAAAAAAAAAAAACAATAT	92589	PASS	0	none	0	0	120	1e-6
chr6-055759194-AAATAT-AAAAAAAAAAAAAAAAAACAATAT	chr6	55759194	AAATAT	AAAAAAAAAAAAAAAAAACAATAT	92589	PASS	0	none	0	0	120	1e-6
chr6-055759194-AAATAT-AAAAAAAAAAAAAAAAACAATAT	chr6	55759194	AAATAT	AAAAAAAAAAAAAAAAACAATAT	92589	PASS	0	none	3.6999999999999985e-5	0	120	3.6999999999999985e-5
chr6-055759194-AAATAT-AAAAAAAAAAAAAAAACAATAT	chr6	55759194	AAATAT	AAAAAAAAAAAAAAAACAATAT	92589	PASS	0	none	0	0	120	1e-6
chr6-055759194-AAATAT-AAAAAAAAAAAAAAACAATAT	chr6	55759194	AAATAT	AAAAAAAAAAAAAAACAATAT	92589	PASS	0	none	3.6999999999999985e-5	0	120	3.6999999999999985e-5
chr6-055759194-AAATAT-AAAAAAAAAAAAAACAATAT	chr6	55759194	AAATAT	AAAAAAAAAAAAAACAATAT	92589	PASS	0	none	9e-6	0	120	9e-6
chr6-055759194-AAATAT-AAAAAAAAAAACAATAT	chr6	55759194	AAATAT	AAAAAAAAAAACAATAT	92589	PASS	0	none	0	0	120	1e-6
chr6-055759194-AAATAT-AAAAAAAAAACAATAT	chr6	55759194	AAATAT	AAAAAAAAAACAATAT	92589	PASS	0	none	0	0	120	1e-6
chr6-055759194-AAATAT-AAAAAAAAACAATAT	chr6	55759194	AAATAT	AAAAAAAAACAATAT	92589	PASS	0	none	5.2999999999999994e-5	0	120	5.2999999999999994e-5
chr6-055759194-AAATAT-AAAAAAAACAATAT	chr6	55759194	AAATAT	AAAAAAAACAATAT	92589	PASS	0	none	9e-6	0	120	9e-6
chr6-055759194-AAATAT-AAAAAAACAATAT	chr6	55759194	AAATAT	AAAAAAACAATAT	92589	PASS	0	none	9e-6	0	120	9e-6
chr6-055759194-AAATAT-AAAAAACAATAT	chr6	55759194	AAATAT	AAAAAACAATAT	92589	PASS	0	none	5.2999999999999994e-5	0	120	5.2999999999999994e-5
chr6-055759194-AAATAT-AAAAACAATAT	chr6	55759194	AAATAT	AAAAACAATAT	92589	PASS	0	none	7.099999999999998e-5	0	120	7.099999999999998e-5
chr6-055759194-AAATAT-AAAACAATAT	chr6	55759194	AAATAT	AAAACAATAT	92589	PASS	0	none	2.09e-4	0	120	2.09e-4
chr6-055759194-AAATAT-AAACAATAT	chr6	55759194	AAATAT	AAACAATAT	92589	PASS	0	none	8.9e-5	0	120	8.9e-5
chr6-055759194-AAATAT-AACAATAT	chr6	55759194	AAATAT	AACAATAT	92589	PASS	0	none	2.09e-4	0	120	2.09e-4
chr6-055759194-AAATAT-ACAATAT	chr6	55759194	AAATAT	ACAATAT	92589	PASS	0	none	0.00164399999999999	0	120	0.00164399999999999
chr6-055759194-AAATAT-CAATAT	chr6	55759194	AAATAT	CAATAT	92589	PASS	0	none	0.003321	0	120	0.003321
chr6-055759195-A-*	chr6	55759195	A	*	49	VQSRTrancheSNP99.90to99.95	0	none	0.002239	1	126	0.002239
chr6-055759195-A-C	chr6	55759195	A	C	49	VQSRTrancheSNP99.90to99.95	0	none	2.2000000000000003e-5	0	126	2.2000000000000003e-5
chr6-055759196-ATATCACCAAAGT-*	chr6	55759196	ATATCACCAAAGT	*	3867.97	VQSRTrancheINDEL99.50to99.90	0	none	0.00219	1	126	0.00219
chr6-055759196-ATATCACCAAAGT-A	chr6	55759196	ATATCACCAAAGT	A	3867.97	VQSRTrancheINDEL99.50to99.90	0	none	0	0	126	1e-6
chr6-055759196-ATATCACCAAAGT-AAAAGT	chr6	55759196	ATATCACCAAAGT	AAAAGT	3867.97	VQSRTrancheINDEL99.50to99.90	0	none	0.00144799999999999	2	126	0.00144799999999999
chr6-055759196-ATATCACCAAAGT-AACCAAAGT	chr6	55759196	ATATCACCAAAGT	AACCAAAGT	3867.97	VQSRTrancheINDEL99.50to99.90	0	none	8.9e-5	0	126	8.9e-5
chr6-055759196-ATATCACCAAAGT-AATCACCAAAGT	chr6	55759196	ATATCACCAAAGT	AATCACCAAAGT	3867.97	VQSRTrancheINDEL99.50to99.90	0	none	0	0	126	1e-6
chr6-055759196-ATATCACCAAAGT-ACAAAGT	chr6	55759196	ATATCACCAAAGT	ACAAAGT	3867.97	VQSRTrancheINDEL99.50to99.90	0	none	1.27e-4	0	126	1.27e-4
chr6-055759197-T-*	chr6	55759197	T	*	98916	VQSRTrancheSNP99.80to99.90	0	none	0.004286	3	114	0.004286
chr6-055759197-T-A	chr6	55759197	T	A	98916	VQSRTrancheSNP99.80to99.90	3.8015e-4	sas	0.00134999999999999	0	114	0.00134999999999999
chr6-055759197-T-C	chr6	55759197	T	C	98916	VQSRTrancheSNP99.80to99.90	0.0039441	nfe	0.007453	1	114	0.007453
chr6-055759198-ATCACC-*	chr6	55759198	ATCACC	*	1774.97	VQSRTrancheINDEL99.95to100.00	0	none	0.00184199999999999	2	128	0.00184199999999999
chr6-055759198-ATCACC-A	chr6	55759198	ATCACC	A	1774.97	VQSRTrancheINDEL99.95to100.00	8.914e-5	amr	6.340000000000003e-4	0	128	6.340000000000003e-4
chr6-055759198-ATCACC-AACC	chr6	55759198	ATCACC	AACC	1774.97	VQSRTrancheINDEL99.95to100.00	0	none	3.6999999999999985e-5	0	128	3.6999999999999985e-5
chr6-055759199-T-*	chr6	55759199	T	*	211	PASS	0	none	0.00274	2	118	0.00274
chr6-055759199-T-A	chr6	55759199	T	A	211	PASS	4.746e-5	sas	7.099999999999998e-5	0	118	7.099999999999998e-5
chr6-055759200-C-*	chr6	55759200	C	*	110	PASS	0	none	0.002714	2	108	0.002714
chr6-055759200-C-A	chr6	55759200	C	A	110	PASS	3.207e-5	sas	2.2000000000000003e-5	0	108	3.207e-5
chr6-055759202-C-*	chr6	55759202	C	*	182	PASS	0	none	0.002489	2	124	0.002489
chr6-055759202-C-A	chr6	55759202	C	A	182	PASS	1.852e-5	sas	1.0799999999999996e-4	0	124	1.0799999999999996e-4
chr6-055759203-C-*	chr6	55759203	C	*	185	PASS	0	none	0.002264	2	122	0.002264
chr6-055759203-C-A	chr6	55759203	C	A	185	PASS	2.17e-6	nfe	1.0799999999999996e-4	0	122	1.0799999999999996e-4
chr6-055759206-AGT-A	chr6	55759206	AGT	A	3124.97	VQSRTrancheINDEL99.95to100.00	1.2865e-4	nfe	0.00125299999999999	1	130	0.00125299999999999
chr6-055759207-G-*	chr6	55759207	G	*	859	PASS	0	none	0.00125299999999999	1	126	0.00125299999999999
chr6-055759207-G-A	chr6	55759207	G	A	859	PASS	1.98e-5	amr	2.9400000000000004e-4	0	126	2.9400000000000004e-4
chr6-055759207-G-C	chr6	55759207	G	C	859	PASS	0	none	0	0	126	1e-6
chr6-055759208-T-*	chr6	55759208	T	*	695	PASS	0	none	0.00125299999999999	1	130	0.00125299999999999
chr6-055759208-T-A	chr6	55759208	T	A	695	PASS	1.895e-5	amr	2.5100000000000014e-4	0	130	2.5100000000000014e-4
chr6-055759213-ATTTTT-*	chr6	55759213	ATTTTT	*	273.97	VQSRTrancheINDEL99.95to100.00	0	none	7.099999999999998e-5	0	132	7.099999999999998e-5
chr6-055759213-ATTTTT-A	chr6	55759213	ATTTTT	A	273.97	VQSRTrancheINDEL99.95to100.00	8e-7	nfe	5.2999999999999994e-5	0	132	5.2999999999999994e-5
chr6-055759214-T-*	chr6	55759214	T	*	616	PASS	0	none	1.6699999999999994e-4	0	132	1.6699999999999994e-4
chr6-055759214-T-C	chr6	55759214	T	C	616	PASS	1.96e-6	nfe	2.2000000000000003e-5	0	132	2.2000000000000003e-5
chr6-055759218-T-*	chr6	55759218	T	*	272	PASS	0	none	1.6699999999999994e-4	0	132	1.6699999999999994e-4
chr6-055759218-T-A	chr6	55759218	T	A	272	PASS	6.962e-5	sas	2.2000000000000003e-5	0	132	6.962e-5
chr6-055759219-A-T	chr6	55759219	A	T	377385	PASS	0.05519	nfe	0.03929300000000001	8	134	0.05519
chr6-055760638-T-A	chr6	55760638	T	A	238982	PASS	0.015067	mid	0.01527499999999999	2	134	0.01527499999999999
chr6-055773914-G-A	chr6	55773914	G	A	1177144	PASS	0.19335	afr	0.06236600000000001	8	134	0.19335
chr6-055774230-G-A	chr6	55774230	G	A	4166366	PASS	0.13897	eas	0.09329600000000005	12	134	0.13897
chr6-055794165-G-A	chr6	55794165	G	A	328002	PASS	0.035507	sas	0.01503799999999998	3	134	0.035507
chr6-055794503-A-G	chr6	55794503	A	G	270953	PASS	0.019451	mid	0.01092099999999999	3	134	0.019451
chr6-055874255-A-G	chr6	55874255	A	G	731832	PASS	0.17633	eas	0.04406400000000002	5	134	0.17633
chr6-055874504-T-C	chr6	55874504	T	C	108816	PASS	0.02744	afr	0.00144799999999999	1	134	0.02744
chr6-055874735-C-T	chr6	55874735	C	T	815	PASS	1.093e-5	nfe	0	1	134	1.093e-5
chr6-055874755-A-G	chr6	55874755	A	G	28066454	PASS	0.61626	afr	0.44904799999999995	49	134	0.61626
chr6-055874913-TAAA-*	chr6	55874913	TAAA	*	2463984	ExcessHet	0	none	8.69e-4	0	134	8.69e-4
chr6-055874913-TAAA-AAAA	chr6	55874913	TAAA	AAAA	2463984	ExcessHet	0	none	0.00181699999999999	0	134	0.00181699999999999
chr6-055874913-TAAA-T	chr6	55874913	TAAA	T	2463984	ExcessHet	2.27e-6	nfe	9e-6	0	134	9e-6
chr6-055874913-TAAA-TA	chr6	55874913	TAAA	TA	2463984	ExcessHet	0	none	0.00139899999999999	0	134	0.00139899999999999
chr6-055874913-TAAA-TAA	chr6	55874913	TAAA	TAA	2463984	ExcessHet	0	none	0.07326400000000001	11	134	0.07326400000000001
chr6-055874913-TAAA-TAAAA	chr6	55874913	TAAA	TAAAA	2463984	ExcessHet	0	none	0.3738069999999995	55	134	0.3738069999999995
chr6-055874913-TAAA-TAAAAA	chr6	55874913	TAAA	TAAAAA	2463984	ExcessHet	0	none	0.01640700000000001	1	134	0.01640700000000001
chr6-055874913-TAAA-TAAAAAA	chr6	55874913	TAAA	TAAAAAA	2463984	ExcessHet	0	none	3.6000000000000035e-4	0	134	3.6000000000000035e-4
chr6-055874913-TAAA-TAAAAAAA	chr6	55874913	TAAA	TAAAAAAA	2463984	ExcessHet	0	none	1.0799999999999996e-4	0	134	1.0799999999999996e-4
chr6-055874913-TAAA-TAAAAAAAAA	chr6	55874913	TAAA	TAAAAAAAAA	2463984	ExcessHet	0	none	1.27e-4	0	134	1.27e-4
chr6-055874913-TAAA-TAAAAAAAAAA	chr6	55874913	TAAA	TAAAAAAAAAA	2463984	ExcessHet	0	none	3.6999999999999985e-5	0	134	3.6999999999999985e-5
chr6-055874913-TAAA-TAAAAAAAAAAA	chr6	55874913	TAAA	TAAAAAAAAAAA	2463984	ExcessHet	0	none	3.6999999999999985e-5	0	134	3.6999999999999985e-5
chr6-055874913-TAAA-TAAAAAAAAAAAA	chr6	55874913	TAAA	TAAAAAAAAAAAA	2463984	ExcessHet	0	none	9e-6	0	134	9e-6
chr6-055874913-TAAA-TAAAAAAAAAAAAAA	chr6	55874913	TAAA	TAAAAAAAAAAAAAA	2463984	ExcessHet	0	none	0	0	134	1e-6
chr6-055874913-TAAA-TAAACAAAAAAA	chr6	55874913	TAAA	TAAACAAAAAAA	2463984	ExcessHet	0	none	0	0	134	1e-6
chr6-055874913-TAAA-TAAATAAAAAAAAAAA	chr6	55874913	TAAA	TAAATAAAAAAAAAAA	2463984	ExcessHet	0	none	0	0	134	1e-6
chr6-055874913-TAAA-TAACAAAAAAAAA	chr6	55874913	TAAA	TAACAAAAAAAAA	2463984	ExcessHet	0	none	0	0	134	1e-6
chr6-055874913-TAAA-TCAAAAAAA	chr6	55874913	TAAA	TCAAAAAAA	2463984	ExcessHet	0	none	0	0	134	1e-6
chr6-055940413-C-G	chr6	55940413	C	G	222056	PASS	0	none	0	0	0	1e-6
chr6-055940413-C-T	chr6	55940413	C	T	222056	PASS	0.083445	nfe	0.03355400000000002	0	0	0.083445
chr6-055940484-T-G	chr6	55940484	T	G	445955	PASS	0.2673	afr	0.09726400000000002	0	0	0.2673
chr6-056057114-C-A	chr6	56057114	C	A	90126	PASS	0	none	5.2999999999999994e-5	0	0	5.2999999999999994e-5
chr6-056057114-C-T	chr6	56057114	C	T	90126	PASS	0.074625	sas	0.028445	0	0	0.074625
chr6-056057138-C-T	chr6	56057138	C	T	865309	PASS	0.64438	eas	0.2675669999999998	0	0	0.64438
chr6-056057529-GAA-*	chr6	56057529	GAA	*	81092	ExcessHet	0	none	3.6999999999999985e-5	0	122	3.6999999999999985e-5
chr6-056057529-GAA-AAA	chr6	56057529	GAA	AAA	81092	ExcessHet	0	none	3.6999999999999985e-5	0	122	3.6999999999999985e-5
chr6-056057529-GAA-G	chr6	56057529	GAA	G	81092	ExcessHet	6.5e-6	sas	3.6999999999999985e-5	0	122	3.6999999999999985e-5
chr6-056057529-GAA-GA	chr6	56057529	GAA	GA	81092	ExcessHet	0	none	0.004798	0	122	0.004798
chr6-056057529-GAA-GAAA	chr6	56057529	GAA	GAAA	81092	ExcessHet	0	none	0.06242600000000001	2	122	0.06242600000000001
chr6-056057529-GAA-GAAAA	chr6	56057529	GAA	GAAAA	81092	ExcessHet	0	none	1.88e-4	0	122	1.88e-4
chr6-056057786-A-G	chr6	56057786	A	G	197782	PASS	0.0098491	mid	0.007431	1	134	0.0098491
chr6-056057928-GA-*	chr6	56057928	GA	*	98346	ExcessHet	0	none	3.3800000000000046e-4	0	106	3.3800000000000046e-4
chr6-056057928-GA-AA	chr6	56057928	GA	AA	98346	ExcessHet	0	none	0.004362	0	106	0.004362
chr6-056057928-GA-G	chr6	56057928	GA	G	98346	ExcessHet	0.0016565	sas	0.006623	0	106	0.006623
chr6-056057928-GA-GAA	chr6	56057928	GA	GAA	98346	ExcessHet	0	none	0.06675800000000003	7	106	0.06675800000000003
chr6-056057928-GA-GAAA	chr6	56057928	GA	GAAA	98346	ExcessHet	0	none	3.820000000000003e-4	0	106	3.820000000000003e-4
chr6-056057928-GA-GAAAAA	chr6	56057928	GA	GAAAAA	98346	ExcessHet	0	none	0	0	106	1e-6
chr6-056057928-GA-TA	chr6	56057928	GA	TA	98346	ExcessHet	0	none	0	0	106	1e-6
chr6-056059338-G-A	chr6	56059338	G	A	269636	PASS	0.053985	afr	0.02658500000000001	1	134	0.053985
chr6-056059932-A-G	chr6	56059932	A	G	66719	PASS	0.011384	nfe	0.006163	3	134	0.011384
chr6-056060121-C-A	chr6	56060121	C	A	2565	PASS	0	none	9e-6	0	134	9e-6
chr6-056060121-C-T	chr6	56060121	C	T	2565	PASS	1.94e-6	nfe	0	1	134	1.94e-6
chr6-056060164-A-G	chr6	56060164	A	G	1241175	PASS	0.075946	mid	0.05041700000000002	9	134	0.075946
chr6-056060396-G-A	chr6	56060396	G	A	322753	PASS	0.050178	nfe	0.02804400000000001	10	134	0.050178
chr6-056060985-T-A	chr6	56060985	T	A	152220	PASS	0.043103	afr	0.005108	1	134	0.043103
chr6-056061003-G-T	chr6	56061003	G	T	634009	PASS	0.081097	afr	0.024624	1	134	0.081097
chr6-056061697-G-A	chr6	56061697	G	A	109436	VQSRTrancheINDEL95.00to96.00	4.12e-6	sas	9e-6	0	134	9e-6
chr6-056061697-G-GA	chr6	56061697	G	GA	109436	VQSRTrancheINDEL95.00to96.00	0.011373	nfe	0.006447	3	134	0.011373
chr6-056064549-T-C	chr6	56064549	T	C	10682583	PASS	0.81053	eas	0.5520640000000001	77	134	0.81053
chr6-056067237-A-AT	chr6	56067237	A	AT	2715843	PASS	0.15749	afr	0.143535	18	134	0.15749
chr6-056067237-A-G	chr6	56067237	A	G	2715843	PASS	0	none	0	0	134	1e-6
chr6-056067238-C-T	chr6	56067238	C	T	2727819	PASS	0.1562	afr	0.1441	18	134	0.1562
chr6-056067273-TAA-AAA	chr6	56067273	TAA	AAA	2081	VQSRTrancheINDEL95.00to96.00	0	none	0	0	134	1e-6
chr6-056067273-TAA-T	chr6	56067273	TAA	T	2081	VQSRTrancheINDEL95.00to96.00	0	none	0	0	134	1e-6
chr6-056067273-TAA-TA	chr6	56067273	TAA	TA	2081	VQSRTrancheINDEL95.00to96.00	0	none	0.00137499999999999	1	134	0.00137499999999999
chr6-056067273-TAA-TAAA	chr6	56067273	TAA	TAAA	2081	VQSRTrancheINDEL95.00to96.00	0	none	7.510000000000005e-4	0	134	7.510000000000005e-4
chr6-056067273-TAA-TAAAA	chr6	56067273	TAA	TAAAA	2081	VQSRTrancheINDEL95.00to96.00	0	none	0	0	134	1e-6
chr6-056067480-C-T	chr6	56067480	C	T	1059847	PASS	0.14739	mid	0.136942	18	134	0.14739
chr6-056068691-T-C	chr6	56068691	T	C	297926	PASS	0.14065	nfe	0.091686	6	48	0.14065
chr6-056068721-C-T	chr6	56068721	C	T	381748	PASS	0.15296	nfe	0.103309	10	76	0.15296
chr6-056069144-A-G	chr6	56069144	A	G	2486914	PASS	0.16105	amr	0.145688	18	134	0.16105
chr6-056069189-A-C	chr6	56069189	A	C	1606163	PASS	0.18561	amr	0.144234	18	134	0.18561
chr6-056070819-T-C	chr6	56070819	T	C	605328	PASS	0.048845	nfe	0.03279900000000001	8	134	0.048845
chr6-056070831-A-G	chr6	56070831	A	G	1166627	PASS	0.10726	nfe	0.06565800000000001	21	134	0.10726
chr6-056077740-G-*	chr6	56077740	G	*	10659619	PASS	0	none	0	0	134	1e-6
chr6-056077740-G-C	chr6	56077740	G	C	10659619	PASS	4.108e-5	nfe	0	0	134	4.108e-5
chr6-056077740-G-T	chr6	56077740	G	T	10659619	PASS	0.98996	eas	0.9301650000000006	133	134	0.98996
chr6-056077845-CAT-C	chr6	56077845	CAT	C	1657910.97	PASS	0.15053	afr	0.130836	14	104	0.15053
chr6-056078017-C-G	chr6	56078017	C	G	2220	PASS	1.4709e-4	nfe	6.999999999999998e-5	0	0	1.4709e-4
chr6-056078158-C-G	chr6	56078158	C	G	3278225	PASS	0.15937	amr	0.10058100000000002	0	0	0.15937
chr6-056101620-A-AATATTACAGAACATTAG	chr6	56101620	A	AATATTACAGAACATTAG	8593596	PASS	0	none	0	0	134	1e-6
chr6-056101620-A-G	chr6	56101620	A	G	8593596	PASS	0.84384	eas	0.6816420000000001	94	134	0.84384
chr6-056101620-A-T	chr6	56101620	A	T	8593596	PASS	0	none	0	0	134	1e-6
chr6-056123998-TTA-T	chr6	56123998	TTA	T	2680192.97	PASS	0.15923	amr	0.13992900000000005	18	134	0.15923
chr6-056124039-CTTTT-C	chr6	56124039	CTTTT	C	2407762	ExcessHet	0	none	3.6999999999999985e-5	0	124	3.6999999999999985e-5
chr6-056124039-CTTTT-CT	chr6	56124039	CTTTT	CT	2407762	ExcessHet	0	none	8.69e-4	0	124	8.69e-4
chr6-056124039-CTTTT-CTT	chr6	56124039	CTTTT	CTT	2407762	ExcessHet	0	none	0.023161	1	124	0.023161
chr6-056124039-CTTTT-CTTT	chr6	56124039	CTTTT	CTTT	2407762	ExcessHet	0	none	0.320032	54	124	0.320032
chr6-056124039-CTTTT-CTTTTT	chr6	56124039	CTTTT	CTTTTT	2407762	ExcessHet	0	none	0.096411	8	124	0.096411
chr6-056124039-CTTTT-CTTTTTT	chr6	56124039	CTTTT	CTTTTTT	2407762	ExcessHet	0	none	0.004287	0	124	0.004287
chr6-056124039-CTTTT-CTTTTTTT	chr6	56124039	CTTTT	CTTTTTTT	2407762	ExcessHet	0	none	2.5100000000000014e-4	0	124	2.5100000000000014e-4
chr6-056124039-CTTTT-CTTTTTTTT	chr6	56124039	CTTTT	CTTTTTTTT	2407762	ExcessHet	0	none	0	0	124	1e-6
chr6-056124039-CTTTT-CTTTTTTTTT	chr6	56124039	CTTTT	CTTTTTTTTT	2407762	ExcessHet	0	none	9e-6	0	124	9e-6
chr6-056124039-CTTTT-TTTTT	chr6	56124039	CTTTT	TTTTT	2407762	ExcessHet	0	none	5.2999999999999994e-5	0	124	5.2999999999999994e-5
chr6-056124134-T-C	chr6	56124134	T	C	3482671	PASS	0.16203	amr	0.14611800000000005	18	134	0.16203
chr6-056125252-A-G	chr6	56125252	A	G	42745	PASS	0.040224	afr	0.01339599999999999	0	26	0.040224
chr6-056125252-A-T	chr6	56125252	A	T	42745	PASS	0	none	9e-6	0	26	9e-6
chr6-056125266-C-A	chr6	56125266	C	A	270813	PASS	0	none	6.999999999999998e-5	0	32	6.999999999999998e-5
chr6-056125266-C-G	chr6	56125266	C	G	270813	PASS	0.14579	amr	0.089131	3	32	0.14579
chr6-056125283-T-C	chr6	56125283	T	C	63634	PASS	0.053842	afr	0.01737000000000001	1	54	0.053842
chr6-056125283-T-G	chr6	56125283	T	G	63634	PASS	0	none	0	0	54	1e-6
chr6-056125299-G-A	chr6	56125299	G	A	1285	PASS	1.6798e-4	nfe	0.00100999999999999	0	66	0.00100999999999999
chr6-056125314-C-G	chr6	56125314	C	G	474	PASS	8.78e-4	afr	0	0	96	8.78e-4
chr6-056125314-C-T	chr6	56125314	C	T	474	PASS	7.247e-5	nfe	3.6999999999999985e-5	1	96	7.247e-5
chr6-056125975-GTTTAC-G	chr6	56125975	GTTTAC	G	785216.97	PASS	0.11132	amr	0.05921000000000002	8	134	0.11132
chr6-056125980-C-*	chr6	56125980	C	*	3799	PASS	0	none	0.05921000000000002	8	134	0.05921000000000002
chr6-056125980-C-T	chr6	56125980	C	T	3799	PASS	7.1469e-4	nfe	1.88e-4	1	134	7.1469e-4
chr6-056126382-C-T	chr6	56126382	C	T	59285	PASS	0.082971	afr	0.00810299999999999	1	122	0.082971
chr6-056126419-A-C	chr6	56126419	A	C	114	PASS	0	none	0	1	104	1e-6
chr6-056126472-A-G	chr6	56126472	A	G	632400	PASS	0.16182	afr	0.119101	10	48	0.16182
chr6-056126532-G-A	chr6	56126532	G	A	358095	PASS	0.12499	nfe	0.097563	3	12	0.12499
chr6-056141755-A-C	chr6	56141755	A	C	232148	PASS	0.019827	nfe	0.00943299999999999	1	134	0.019827
chr6-056141874-C-T	chr6	56141874	C	T	4251906	PASS	0.16068	afr	0.14625300000000002	18	134	0.16068
chr6-056141913-A-G	chr6	56141913	A	G	51625	PASS	0.024024	afr	0.00154599999999999	1	134	0.024024
chr6-056142045-T-C	chr6	56142045	T	C	8840182	PASS	0.69965	eas	0.4652209999999994	76	134	0.69965
chr6-056157072-TAA-*	chr6	56157072	TAA	*	5168381	PASS	0	none	0.004954	0	130	0.004954
chr6-056157072-TAA-AAA	chr6	56157072	TAA	AAA	5168381	PASS	0	none	0.002967	0	130	0.002967
chr6-056157072-TAA-T	chr6	56157072	TAA	T	5168381	PASS	7.997e-5	sas	2.2999999999999995e-4	0	130	2.2999999999999995e-4
chr6-056157072-TAA-TA	chr6	56157072	TAA	TA	5168381	PASS	0	none	0.024675	2	130	0.024675
chr6-056157072-TAA-TAAA	chr6	56157072	TAA	TAAA	5168381	PASS	0	none	0.030007	4	130	0.030007
chr6-056157072-TAA-TAAAA	chr6	56157072	TAA	TAAAA	5168381	PASS	0	none	0.169992	34	130	0.169992
chr6-056157072-TAA-TAAAAA	chr6	56157072	TAA	TAAAAA	5168381	PASS	0	none	0.3788139999999997	55	130	0.3788139999999997
chr6-056157072-TAA-TAAAAAA	chr6	56157072	TAA	TAAAAAA	5168381	PASS	0	none	0.01506399999999998	0	130	0.01506399999999998
chr6-056157072-TAA-TAAAAAAA	chr6	56157072	TAA	TAAAAAAA	5168381	PASS	0	none	2.5100000000000014e-4	0	130	2.5100000000000014e-4
chr6-056157072-TAA-TGAAA	chr6	56157072	TAA	TGAAA	5168381	PASS	0	none	0	0	130	1e-6
chr6-056157072-TAA-TGAAAA	chr6	56157072	TAA	TGAAAA	5168381	PASS	0	none	9e-6	0	130	9e-6
chr6-056157072-TAA-TGAAAAA	chr6	56157072	TAA	TGAAAAA	5168381	PASS	0	none	0	0	130	1e-6
chr6-056157072-TAA-TTAAAAA	chr6	56157072	TAA	TTAAAAA	5168381	PASS	0	none	0	0	130	1e-6
chr6-056157073-A-*	chr6	56157073	A	*	215	PASS	0	none	0.02515800000000001	2	102	0.02515800000000001
chr6-056157073-A-G	chr6	56157073	A	G	215	PASS	3.179e-5	amr	0	0	102	3.179e-5
chr6-056157073-A-T	chr6	56157073	A	T	215	PASS	0	none	9e-6	0	102	9e-6
chr6-056164363-T-C	chr6	56164363	T	C	22280	PASS	0.0036476	nfe	0.00115599999999999	1	134	0.0036476
chr6-056166756-T-C	chr6	56166756	T	C	564	PASS	2.296e-5	nfe	0	1	134	2.296e-5
chr6-056168296-G-A	chr6	56168296	G	A	896847	PASS	0.1146	amr	0.06375800000000001	7	134	0.1146
chr6-056168403-C-A	chr6	56168403	C	A	571	PASS	0	none	0	1	134	1e-6
chr6-056170697-G-A	chr6	56170697	G	A	150557	PASS	0.008875	nfe	0.004954	1	134	0.008875
chr6-056171260-G-A	chr6	56171260	G	A	6378	PASS	0.0014601	nfe	5.180000000000002e-4	1	134	0.0014601
chr6-056179780-T-C	chr6	56179780	T	C	36602599	PASS	0.84851	eas	0.6180210000000002	86	134	0.84851
chr6-056180245-C-A	chr6	56180245	C	A	7356200	PASS	0.78642	eas	0.5811290000000005	86	134	0.78642
chr6-056182518-T-G	chr6	56182518	T	G	1558410	PASS	0.10003	mid	0.07524700000000002	10	134	0.10003
chr6-056182640-T-C	chr6	56182640	T	C	456159	PASS	0.088272	afr	0.02547200000000001	1	134	0.088272
chr6-056182770-T-C	chr6	56182770	T	C	837311	PASS	0.16823	afr	0.08122000000000001	10	132	0.16823
chr6-056276420-CTT-ATT	chr6	56276420	CTT	ATT	2207146	PASS	0	none	0	0	118	1e-6
chr6-056276420-CTT-C	chr6	56276420	CTT	C	2207146	PASS	5.2327e-4	amr	0.00103599999999999	0	118	0.00103599999999999
chr6-056276420-CTT-CT	chr6	56276420	CTT	CT	2207146	PASS	0	none	0.2915529999999995	28	118	0.2915529999999995
chr6-056276420-CTT-CTTT	chr6	56276420	CTT	CTTT	2207146	PASS	0	none	0.01335099999999999	0	118	0.01335099999999999
chr6-056276420-CTT-CTTTT	chr6	56276420	CTT	CTTTT	2207146	PASS	0	none	2.2000000000000003e-5	0	118	2.2000000000000003e-5
chr6-056276431-A-*	chr6	56276431	A	*	1778	PASS	0	none	2.2999999999999995e-4	0	120	2.2999999999999995e-4
chr6-056276431-A-T	chr6	56276431	A	T	1778	PASS	3.2089e-4	nfe	0.00152099999999999	0	120	0.00152099999999999
chr6-056276498-TTAAAA-T	chr6	56276498	TTAAAA	T	4440287.97	PASS	0.62155	amr	0.2718089999999999	25	134	0.62155
chr6-056276798-GT-*	chr6	56276798	GT	*	5251717	PASS	0	none	0	0	132	1e-6
chr6-056276798-GT-G	chr6	56276798	GT	G	5251717	PASS	1.198e-5	nfe	1.47e-4	0	132	1.47e-4
chr6-056276798-GT-GTT	chr6	56276798	GT	GTT	5251717	PASS	0	none	0.2668009999999996	25	132	0.2668009999999996
chr6-056276798-GT-GTTT	chr6	56276798	GT	GTTT	5251717	PASS	0	none	0.00169399999999999	0	132	0.00169399999999999
chr6-056276798-GT-GTTTT	chr6	56276798	GT	GTTTT	5251717	PASS	0	none	0	0	132	1e-6
chr6-056276798-GT-TT	chr6	56276798	GT	TT	5251717	PASS	0	none	5.2999999999999994e-5	0	132	5.2999999999999994e-5
chr6-056276807-GT-*	chr6	56276807	GT	*	5104842	PASS	0	none	1.27e-4	0	130	1.27e-4
chr6-056276807-GT-G	chr6	56276807	GT	G	5104842	PASS	1.54e-6	nfe	0	0	130	1.54e-6
chr6-056276807-GT-GGTT	chr6	56276807	GT	GGTT	5104842	PASS	0	none	0	0	130	1e-6
chr6-056276807-GT-GGTTT	chr6	56276807	GT	GGTTT	5104842	PASS	0	none	0.01193999999999999	1	130	0.01193999999999999
chr6-056276807-GT-GGTTTT	chr6	56276807	GT	GGTTTT	5104842	PASS	0	none	2.2000000000000003e-5	0	130	2.2000000000000003e-5
chr6-056276807-GT-GTT	chr6	56276807	GT	GTT	5104842	PASS	0	none	0.2502979999999993	25	130	0.2502979999999993
chr6-056276807-GT-GTTT	chr6	56276807	GT	GTTT	5104842	PASS	0	none	0.003702	0	130	0.003702
chr6-056276807-GT-GTTTT	chr6	56276807	GT	GTTTT	5104842	PASS	0	none	9e-6	0	130	9e-6
chr6-056276807-GT-GTTTTT	chr6	56276807	GT	GTTTTT	5104842	PASS	0	none	4.730000000000004e-4	0	130	4.730000000000004e-4
chr6-056276807-GT-GTTTTTT	chr6	56276807	GT	GTTTTTT	5104842	PASS	0	none	0	0	130	1e-6
chr6-056276807-GT-TT	chr6	56276807	GT	TT	5104842	PASS	0	none	9e-6	0	130	9e-6
chr6-056276814-TTG-T	chr6	56276814	TTG	T	1825.97	VQSRTrancheINDEL99.50to99.90	9.6684e-4	amr	3.160000000000005e-4	1	134	9.6684e-4
chr6-056276815-TG-*	chr6	56276815	TG	*	5674	VQSRTrancheINDEL95.00to96.00	0	none	3.160000000000005e-4	1	126	3.160000000000005e-4
chr6-056276815-TG-GG	chr6	56276815	TG	GG	5674	VQSRTrancheINDEL95.00to96.00	0	none	9e-6	0	126	9e-6
chr6-056276815-TG-T	chr6	56276815	TG	T	5674	VQSRTrancheINDEL95.00to96.00	5.19e-6	sas	0	0	126	5.19e-6
chr6-056276815-TG-TGG	chr6	56276815	TG	TGG	5674	VQSRTrancheINDEL95.00to96.00	0	none	9e-6	0	126	9e-6
chr6-056276815-TG-TTGG	chr6	56276815	TG	TTGG	5674	VQSRTrancheINDEL95.00to96.00	0	none	0.002339	0	126	0.002339
chr6-056276815-TG-TTTGG	chr6	56276815	TG	TTTGG	5674	VQSRTrancheINDEL95.00to96.00	0	none	3.6999999999999985e-5	0	126	3.6999999999999985e-5
chr6-056276816-GT-*	chr6	56276816	GT	*	2030728	ExcessHet	0	none	3.3800000000000046e-4	1	114	3.3800000000000046e-4
chr6-056276816-GT-G	chr6	56276816	GT	G	2030728	ExcessHet	5.989e-4	afr	0.003067	0	114	0.003067
chr6-056276816-GT-GTT	chr6	56276816	GT	GTT	2030728	ExcessHet	0	none	0.232661	35	114	0.232661
chr6-056276816-GT-GTTT	chr6	56276816	GT	GTTT	2030728	ExcessHet	0	none	0.02241400000000002	6	114	0.02241400000000002
chr6-056276816-GT-GTTTT	chr6	56276816	GT	GTTTT	2030728	ExcessHet	0	none	6.330000000000003e-4	0	114	6.330000000000003e-4
chr6-056276816-GT-GTTTTT	chr6	56276816	GT	GTTTTT	2030728	ExcessHet	0	none	9e-6	0	114	9e-6
chr6-056276816-GT-GTTTTTT	chr6	56276816	GT	GTTTTTT	2030728	ExcessHet	0	none	0	0	114	1e-6
chr6-056276816-GT-TT	chr6	56276816	GT	TT	2030728	ExcessHet	0	none	1.88e-4	0	114	1.88e-4
chr6-056276817-T-*	chr6	56276817	T	*	5047155	PASS	0	none	0.002414	0	126	0.002414
chr6-056276817-T-G	chr6	56276817	T	G	5047155	PASS	0.61459	amr	0.26762099999999966	25	126	0.61459
chr6-056276818-T-TGG	chr6	56276818	T	TGG	1940.97	VQSRTrancheINDEL99.50to99.90	7.834e-5	amr	1.88e-4	1	128	1.88e-4
chr6-056276818-T-TGGG	chr6	56276818	T	TGGG	1940.97	VQSRTrancheINDEL99.50to99.90	0.0010643	amr	8.9e-5	0	128	0.0010643
chr6-056432092-T-C	chr6	56432092	T	C	837741	PASS	0.040192	nfe	0.031683	6	134	0.040192
chr6-056432144-C-A	chr6	56432144	C	A	799832	PASS	0	none	0	0	134	1e-6
chr6-056432144-C-T	chr6	56432144	C	T	799832	PASS	0.038607	nfe	0.027354	6	134	0.038607
chr6-056432639-G-A	chr6	56432639	G	A	18086767	PASS	0.70258	afr	0.40546099999999946	59	134	0.70258
chr6-056432770-G-A	chr6	56432770	G	A	10584409	PASS	0.34185	mid	0.26295599999999936	44	134	0.34185
chr6-056433098-C-T	chr6	56433098	C	T	9454505	PASS	0.40585	sas	0.35880799999999985	59	134	0.40585
chr6-056433241-C-G	chr6	56433241	C	G	8501940	PASS	0.4079	sas	0.36813199999999935	59	134	0.4079
chr6-056433285-C-A	chr6	56433285	C	A	1731	VQSRTrancheSNP99.70to99.80	3.24e-6	nfe	9e-6	1	134	9e-6
chr6-056433296-CTGCTGCTGCAGCGTTCGGGCCGCTCGCCCTTCCTGCCCGCCGGACCTCCGAGCTTCCTGGGCCCGGCGCGGGCAG-C	chr6	56433296	CTGCTGCTGCAGCGTTCGGGCCGCTCGCCCTTCCTGCCCGCCGGACCTCCGAGCTTCCTGGGCCCGGCGCGGGCAG	C	1368.97	VQSRTrancheINDEL97.00to99.00	0	none	9e-6	1	134	9e-6
chr6-056433297-TGC-*	chr6	56433297	TGC	*	2426.97	VQSRTrancheINDEL99.00to99.50	0	none	9e-6	1	134	9e-6
chr6-056433297-TGC-T	chr6	56433297	TGC	T	2426.97	VQSRTrancheINDEL99.00to99.50	2.4863e-4	nfe	3.6999999999999985e-5	0	134	2.4863e-4
chr6-056433300-TGCTGCAGCGTTCGGGCCGCTCGC-*	chr6	56433300	TGCTGCAGCGTTCGGGCCGCTCGC	*	6510	PASS	0	none	9e-6	1	134	9e-6
chr6-056433300-TGCTGCAGCGTTCGGGCCGCTCGC-CGCTGCAGCGTTCGGGCCGCTCGC	chr6	56433300	TGCTGCAGCGTTCGGGCCGCTCGC	CGCTGCAGCGTTCGGGCCGCTCGC	6510	PASS	0	none	1.6699999999999994e-4	0	134	1.6699999999999994e-4
chr6-056433300-TGCTGCAGCGTTCGGGCCGCTCGC-GGCTGCAGCGTTCGGGCCGCTCGC	chr6	56433300	TGCTGCAGCGTTCGGGCCGCTCGC	GGCTGCAGCGTTCGGGCCGCTCGC	6510	PASS	0	none	0	0	134	1e-6
chr6-056433300-TGCTGCAGCGTTCGGGCCGCTCGC-T	chr6	56433300	TGCTGCAGCGTTCGGGCCGCTCGC	T	6510	PASS	2.9499e-4	nfe	3.6999999999999985e-5	0	134	2.9499e-4
chr6-056433303-T-*	chr6	56433303	T	*	31	VQSRTrancheSNP99.80to99.90	0	none	7.099999999999998e-5	1	134	7.099999999999998e-5
chr6-056433303-T-G	chr6	56433303	T	G	31	VQSRTrancheSNP99.80to99.90	0	none	0	0	134	1e-6
chr6-056433313-G-*	chr6	56433313	G	*	185	VQSRTrancheSNP99.80to99.90	0	none	7.099999999999998e-5	1	134	7.099999999999998e-5
chr6-056433313-G-C	chr6	56433313	G	C	185	VQSRTrancheSNP99.80to99.90	3.563e-5	nfe	0	0	134	3.563e-5
chr6-056433318-G-*	chr6	56433318	G	*	382	VQSRTrancheSNP99.80to99.90	0	none	7.099999999999998e-5	1	134	7.099999999999998e-5
chr6-056433318-G-A	chr6	56433318	G	A	382	VQSRTrancheSNP99.80to99.90	0	none	9e-6	0	134	9e-6
chr6-056433321-C-*	chr6	56433321	C	*	422241	PASS	0	none	7.099999999999998e-5	1	134	7.099999999999998e-5
chr6-056433321-C-A	chr6	56433321	C	A	422241	PASS	0.043981	nfe	0.02626700000000002	6	134	0.043981
chr6-056433322-G-*	chr6	56433322	G	*	774033	PASS	0	none	5.2999999999999994e-5	1	134	5.2999999999999994e-5
chr6-056433322-G-C	chr6	56433322	G	C	774033	PASS	0.068207	sas	0.049858	8	134	0.068207
chr6-056433323-CCCTTCCTGCCCG-*	chr6	56433323	CCCTTCCTGCCCG	*	418.97	VQSRTrancheINDEL97.00to99.00	0	none	5.2999999999999994e-5	1	134	5.2999999999999994e-5
chr6-056433323-CCCTTCCTGCCCG-C	chr6	56433323	CCCTTCCTGCCCG	C	418.97	VQSRTrancheINDEL97.00to99.00	0	none	0	0	134	1e-6
chr6-056433324-C-*	chr6	56433324	C	*	147	PASS	0	none	2.2000000000000003e-5	1	134	2.2000000000000003e-5
chr6-056433324-C-G	chr6	56433324	C	G	147	PASS	8.34e-6	nfe	0	0	134	8.34e-6
chr6-056433334-C-*	chr6	56433334	C	*	73977	PASS	0	none	2.2000000000000003e-5	1	134	2.2000000000000003e-5
chr6-056433334-C-T	chr6	56433334	C	T	73977	PASS	0.008344	nfe	0.004084	2	134	0.008344
chr6-056433335-G-*	chr6	56433335	G	*	2024	VQSRTrancheSNP99.80to99.90	0	none	2.2000000000000003e-5	1	134	2.2000000000000003e-5
chr6-056433335-G-C	chr6	56433335	G	C	2024	VQSRTrancheSNP99.80to99.90	6.5799e-4	mid	2.2000000000000003e-5	0	134	6.5799e-4
chr6-056433339-G-*	chr6	56433339	G	*	437	VQSRTrancheSNP99.80to99.90	0	none	9e-6	1	134	9e-6
chr6-056433339-G-A	chr6	56433339	G	A	437	VQSRTrancheSNP99.80to99.90	0	none	0	0	134	1e-6
chr6-056433361-G-*	chr6	56433361	G	*	54278	PASS	0	none	9e-6	1	134	9e-6
chr6-056433361-G-C	chr6	56433361	G	C	54278	PASS	0.0059858	nfe	0.002867	2	134	0.0059858
chr6-056458752-G-A	chr6	56458752	G	A	151298	PASS	0.0057457	nfe	0.003498	3	130	0.0057457
chr6-056458752-G-T	chr6	56458752	G	T	151298	PASS	0.040025	nfe	0.023535	6	130	0.040025
chr6-056459381-A-G	chr6	56459381	A	G	3436280	PASS	0.34531	mid	0.2566669999999997	43	134	0.34531
chr6-056460246-T-C	chr6	56460246	T	C	1055	PASS	1.5854e-4	nfe	0	1	134	1.5854e-4
chr6-056460719-C-*	chr6	56460719	C	*	301721	PASS	0	none	9e-6	0	0	9e-6
chr6-056460719-C-G	chr6	56460719	C	G	301721	PASS	0.32485	nfe	0.14599	0	0	0.32485
chr6-056462901-C-A	chr6	56462901	C	A	127997	PASS	0	none	0	0	134	1e-6
chr6-056462901-C-T	chr6	56462901	C	T	127997	PASS	0.027089	nfe	0.019994	8	134	0.027089
chr6-056463051-C-T	chr6	56463051	C	T	4558709	PASS	0.35834	mid	0.26797599999999966	44	134	0.35834
chr6-056463058-C-T	chr6	56463058	C	T	461318	PASS	0.045111	nfe	0.027142	6	134	0.045111
chr6-056463198-TA-*	chr6	56463198	TA	*	19585	VQSRTrancheINDEL95.00to96.00	0	none	0	0	134	1e-6
chr6-056463198-TA-AA	chr6	56463198	TA	AA	19585	VQSRTrancheINDEL95.00to96.00	0	none	0	0	134	1e-6
chr6-056463198-TA-T	chr6	56463198	TA	T	19585	VQSRTrancheINDEL95.00to96.00	0.0044448	sas	4.05e-4	0	134	0.0044448
chr6-056463198-TA-TAA	chr6	56463198	TA	TAA	19585	VQSRTrancheINDEL95.00to96.00	0	none	0.00181699999999999	1	134	0.00181699999999999
chr6-056463535-T-C	chr6	56463535	T	C	1108	PASS	1.906e-5	nfe	0	1	134	1.906e-5
chr6-056463637-G-A	chr6	56463637	G	A	1261	PASS	7.2e-7	nfe	0	1	134	1e-6
chr6-056463971-C-*	chr6	56463971	C	*	572496	PASS	0	none	0	0	132	1e-6
chr6-056463971-C-T	chr6	56463971	C	T	572496	PASS	0.045903	afr	0.03210600000000002	6	132	0.045903
chr6-056464241-C-G	chr6	56464241	C	G	1720570	PASS	0.45389	afr	0.28340699999999985	13	24	0.45389
chr6-056464454-T-C	chr6	56464454	T	C	680	PASS	7.582e-5	nfe	9e-6	1	134	7.582e-5
chr6-056464856-T-C	chr6	56464856	T	C	405140	PASS	0.048728	afr	0.03256000000000001	6	134	0.048728
chr6-056466396-GAA-*	chr6	56466396	GAA	*	109627	PASS	0	none	0.00179099999999999	0	102	0.00179099999999999
chr6-056466396-GAA-AAA	chr6	56466396	GAA	AAA	109627	PASS	0	none	9.630000000000004e-4	0	102	9.630000000000004e-4
chr6-056466396-GAA-G	chr6	56466396	GAA	G	109627	PASS	0	none	0	0	102	1e-6
chr6-056466396-GAA-GA	chr6	56466396	GAA	GA	109627	PASS	0	none	0.007554	0	102	0.007554
chr6-056466396-GAA-GAAA	chr6	56466396	GAA	GAAA	109627	PASS	0	none	0.04258700000000001	8	102	0.04258700000000001
chr6-056466396-GAA-GAAAA	chr6	56466396	GAA	GAAAA	109627	PASS	0	none	2.720000000000003e-4	0	102	2.720000000000003e-4
chr6-056466396-GAA-GAAAAA	chr6	56466396	GAA	GAAAAA	109627	PASS	0	none	0	0	102	1e-6
chr6-056466396-GAA-GAAAAAA	chr6	56466396	GAA	GAAAAAA	109627	PASS	0	none	1.0799999999999996e-4	0	102	1.0799999999999996e-4
chr6-056466396-GAA-GAAAAAAAAAAAA	chr6	56466396	GAA	GAAAAAAAAAAAA	109627	PASS	0	none	2.2000000000000003e-5	0	102	2.2000000000000003e-5
chr6-056466396-GAA-GAAAAAAAAAAAAA	chr6	56466396	GAA	GAAAAAAAAAAAAA	109627	PASS	0	none	0	0	102	1e-6
chr6-056466396-GAA-TAA	chr6	56466396	GAA	TAA	109627	PASS	0	none	0	0	102	1e-6
chr6-056468837-G-A	chr6	56468837	G	A	192581	PASS	0.039452	nfe	0.02523300000000001	6	134	0.039452
chr6-056468949-A-G	chr6	56468949	A	G	332016	PASS	0.068397	mid	0.02271700000000001	3	134	0.068397
chr6-056469078-A-C	chr6	56469078	A	C	313588	PASS	0.044571	nfe	0.02669100000000001	6	134	0.044571
chr6-056469078-A-G	chr6	56469078	A	G	313588	PASS	4.8e-7	nfe	0	0	134	1e-6
chr6-056469796-A-T	chr6	56469796	A	T	5327101	PASS	0.44204	afr	0.3048589999999994	43	134	0.44204
chr6-056469955-C-T	chr6	56469955	C	T	4546	PASS	3.7965e-4	sas	2.2000000000000003e-5	1	134	3.7965e-4
chr6-056470106-G-A	chr6	56470106	G	A	664421	PASS	0.01449	afr	9.160000000000004e-4	0	134	0.01449
chr6-056470106-G-C	chr6	56470106	G	C	664421	PASS	0.04577	nfe	0.02682400000000001	6	134	0.04577
chr6-056472334-CG-C	chr6	56472334	CG	C	4467043	PASS	0.35717	mid	0.2622809999999993	43	134	0.35717
chr6-056472334-CG-TG	chr6	56472334	CG	TG	4467043	PASS	0	none	0	0	134	1e-6
chr6-056473766-G-A	chr6	56473766	G	A	4379212	PASS	1.02e-5	eas	0	0	134	1.02e-5
chr6-056473766-G-T	chr6	56473766	G	T	4379212	PASS	0.36677	mid	0.28870999999999936	43	134	0.36677
chr6-056474065-G-T	chr6	56474065	G	T	232	PASS	0	none	0	1	132	1e-6
chr6-056474224-C-T	chr6	56474224	C	T	216	PASS	1.1778e-4	nfe	9e-6	0	80	1.1778e-4
chr6-056476005-G-A	chr6	56476005	G	A	2787799	PASS	0.46712	afr	0.31860599999999994	49	134	0.46712
chr6-056477338-C-T	chr6	56477338	C	T	289086	PASS	0.022354	nfe	0.01348799999999999	2	134	0.022354
chr6-056482187-TCACA-T	chr6	56482187	TCACA	T	492941.97	PASS	0	none	2.2000000000000003e-5	0	134	2.2000000000000003e-5
chr6-056482187-TCACA-TCA	chr6	56482187	TCACA	TCA	492941.97	PASS	0	none	0.012177	1	134	0.012177
chr6-056482187-TCACA-TCACACA	chr6	56482187	TCACA	TCACACA	492941.97	PASS	0	none	5.640000000000005e-4	0	134	5.640000000000005e-4
chr6-056482187-TCACA-TCACACACACACACACA	chr6	56482187	TCACA	TCACACACACACACACA	492941.97	PASS	0	none	0	0	134	1e-6
chr6-056482187-TCACA-TCACACACACACACACACACACA	chr6	56482187	TCACA	TCACACACACACACACACACACA	492941.97	PASS	0	none	9e-6	0	134	9e-6
chr6-056482187-TCACA-TCACACACACACACACACACACACA	chr6	56482187	TCACA	TCACACACACACACACACACACACA	492941.97	PASS	0	none	4.730000000000004e-4	1	134	4.730000000000004e-4
chr6-056482187-TCACA-TCACACACACACACACACACACACACA	chr6	56482187	TCACA	TCACACACACACACACACACACACACA	492941.97	PASS	0	none	0.003702	1	134	0.003702
chr6-056482187-TCACA-TCACACACACACACACACACACACACACA	chr6	56482187	TCACA	TCACACACACACACACACACACACACACA	492941.97	PASS	0	none	0.01848900000000001	4	134	0.01848900000000001
chr6-056482187-TCACA-TCACACACACACACACACACACACACACACA	chr6	56482187	TCACA	TCACACACACACACACACACACACACACACA	492941.97	PASS	0	none	2.9400000000000004e-4	0	134	2.9400000000000004e-4
chr6-056482187-TCACA-TCACACACACACACACACACACACACACACACA	chr6	56482187	TCACA	TCACACACACACACACACACACACACACACACA	492941.97	PASS	0	none	5.2999999999999994e-5	0	134	5.2999999999999994e-5
chr6-056482274-GAAAAA-*	chr6	56482274	GAAAAA	*	310205	ExcessHet	0	none	2.720000000000003e-4	0	76	2.720000000000003e-4
chr6-056482274-GAAAAA-AAAAAA	chr6	56482274	GAAAAA	AAAAAA	310205	ExcessHet	0	none	0.003417	0	76	0.003417
chr6-056482274-GAAAAA-G	chr6	56482274	GAAAAA	G	310205	ExcessHet	0	none	0	0	76	1e-6
chr6-056482274-GAAAAA-GAA	chr6	56482274	GAAAAA	GAA	310205	ExcessHet	0	none	0	0	76	1e-6
chr6-056482274-GAAAAA-GAAA	chr6	56482274	GAAAAA	GAAA	310205	ExcessHet	0	none	0.00181399999999999	0	76	0.00181399999999999
chr6-056482274-GAAAAA-GAAAA	chr6	56482274	GAAAAA	GAAAA	310205	ExcessHet	0	none	0.095803	8	76	0.095803
chr6-056482274-GAAAAA-GAAAAAA	chr6	56482274	GAAAAA	GAAAAAA	310205	ExcessHet	0	none	0.05025700000000002	4	76	0.05025700000000002
chr6-056482274-GAAAAA-GAAAAAAA	chr6	56482274	GAAAAA	GAAAAAAA	310205	ExcessHet	0	none	0.017696	6	76	0.017696
chr6-056482274-GAAAAA-GAAAAAAAA	chr6	56482274	GAAAAA	GAAAAAAAA	310205	ExcessHet	0	none	2.08e-4	0	76	2.08e-4
chr6-056482274-GAAAAA-TAAAAA	chr6	56482274	GAAAAA	TAAAAA	310205	ExcessHet	0	none	9e-6	0	76	9e-6
chr6-056482364-TA-AA	chr6	56482364	TA	AA	134863	VQSRTrancheINDEL95.00to96.00	0	none	2.2000000000000003e-5	0	132	2.2000000000000003e-5
chr6-056482364-TA-T	chr6	56482364	TA	T	134863	VQSRTrancheINDEL95.00to96.00	0.0016717	sas	0.004339	0	132	0.004339
chr6-056482364-TA-TAA	chr6	56482364	TA	TAA	134863	VQSRTrancheINDEL95.00to96.00	0	none	0.02706100000000001	6	132	0.02706100000000001
chr6-056482364-TA-TAAA	chr6	56482364	TA	TAAA	134863	VQSRTrancheINDEL95.00to96.00	0	none	0	0	132	1e-6
chr6-056482517-T-C	chr6	56482517	T	C	62948	PASS	0.013756000000000001	nfe	0.006913	5	134	0.013756000000000001
chr6-056482954-T-C	chr6	56482954	T	C	2750	PASS	7.6603e-4	sas	1.6699999999999994e-4	1	134	7.6603e-4
chr6-056482954-T-G	chr6	56482954	T	G	2750	PASS	0	none	0	0	134	1e-6
chr6-056484902-G-A	chr6	56484902	G	A	685385	PASS	0.30957	sas	0.207445	2	2	0.30957
chr6-056484953-A-G	chr6	56484953	A	G	985410	PASS	0.32554	sas	0.222434	4	10	0.32554
chr6-056485168-C-T	chr6	56485168	C	T	266299	PASS	0.042972	nfe	0.02671800000000001	6	134	0.042972
chr6-056485541-T-A	chr6	56485541	T	A	5419994	PASS	0.37854	mid	0.29729699999999976	45	134	0.37854
chr6-056487016-G-A	chr6	56487016	G	A	19676	PASS	0.0042967	nfe	0.00176799999999999	1	134	0.0042967
chr6-056487174-G-C	chr6	56487174	G	C	353570	PASS	0.13049	eas	0.01801400000000002	1	134	0.13049
chr6-056492870-CAAAAA-*	chr6	56492870	CAAAAA	*	1115460	ExcessHet	0	none	3.6999999999999985e-5	0	126	3.6999999999999985e-5
chr6-056492870-CAAAAA-AAAAAA	chr6	56492870	CAAAAA	AAAAAA	1115460	ExcessHet	0	none	9.87999999999999e-4	0	126	9.87999999999999e-4
chr6-056492870-CAAAAA-C	chr6	56492870	CAAAAA	C	1115460	ExcessHet	1.819e-5	nfe	1.27e-4	0	126	1.27e-4
chr6-056492870-CAAAAA-CA	chr6	56492870	CAAAAA	CA	1115460	ExcessHet	0	none	0.002065	0	126	0.002065
chr6-056492870-CAAAAA-CAA	chr6	56492870	CAAAAA	CAA	1115460	ExcessHet	0	none	0.01144099999999998	1	126	0.01144099999999998
chr6-056492870-CAAAAA-CAAA	chr6	56492870	CAAAAA	CAAA	1115460	ExcessHet	0	none	0.05783300000000001	13	126	0.05783300000000001
chr6-056492870-CAAAAA-CAAAA	chr6	56492870	CAAAAA	CAAAA	1115460	ExcessHet	0	none	0.249542	35	126	0.249542
chr6-056492870-CAAAAA-CAAAAAA	chr6	56492870	CAAAAA	CAAAAAA	1115460	ExcessHet	0	none	0.07590000000000001	9	126	0.07590000000000001
chr6-056492870-CAAAAA-CAAAAAAA	chr6	56492870	CAAAAA	CAAAAAAA	1115460	ExcessHet	0	none	0.017483	5	126	0.017483
chr6-056492870-CAAAAA-CAAAAAAAA	chr6	56492870	CAAAAA	CAAAAAAAA	1115460	ExcessHet	0	none	0.00166899999999999	0	126	0.00166899999999999
chr6-056492870-CAAAAA-CAAAAAAAAA	chr6	56492870	CAAAAA	CAAAAAAAAA	1115460	ExcessHet	0	none	5.2999999999999994e-5	0	126	5.2999999999999994e-5
chr6-056492870-CAAAAA-CAAAAAAAAAA	chr6	56492870	CAAAAA	CAAAAAAAAAA	1115460	ExcessHet	0	none	0	0	126	1e-6
chr6-056492871-A-*	chr6	56492871	A	*	74	PASS	0	none	0.3220799999999994	49	102	0.3220799999999994
chr6-056492871-A-C	chr6	56492871	A	C	74	PASS	0.0040184	amr	5.2999999999999994e-5	0	102	0.0040184
chr6-056492872-A-*	chr6	56492872	A	*	148	PASS	0	none	0.07275400000000001	14	66	0.07275400000000001
chr6-056492872-A-C	chr6	56492872	A	C	148	PASS	2.549e-5	nfe	3.6999999999999985e-5	0	66	3.6999999999999985e-5
chr6-056494236-C-A	chr6	56494236	C	A	3307558	PASS	0.36665	mid	0.2774249999999995	45	134	0.36665
chr6-056494311-C-T	chr6	56494311	C	T	81099	PASS	0.020607	sas	0.00917199999999998	2	134	0.020607
chr6-056501016-A-G	chr6	56501016	A	G	8734772	PASS	0.81657	afr	0.6996210000000005	89	134	0.81657
chr6-056501802-A-G	chr6	56501802	A	G	665	PASS	2.2208e-4	nfe	9e-6	1	134	2.2208e-4
chr6-056503941-G-GA	chr6	56503941	G	GA	388442.97	PASS	0.044817	nfe	0.02687700000000001	6	134	0.044817
chr6-056504204-A-G	chr6	56504204	A	G	392945	PASS	0.091172	afr	0.03434100000000001	6	134	0.091172
chr6-056506900-A-*	chr6	56506900	A	*	5369169	PASS	0	none	0	0	134	1e-6
chr6-056506900-A-G	chr6	56506900	A	G	5369169	PASS	0.85384	afr	0.6662360000000004	89	134	0.85384
chr6-056506900-A-T	chr6	56506900	A	T	5369169	PASS	0	none	8.9e-5	0	134	8.9e-5
chr6-056508738-C-T	chr6	56508738	C	T	1091846	PASS	0.055394	nfe	0.04238400000000002	7	134	0.055394
chr6-056508822-A-G	chr6	56508822	A	G	1380	PASS	1.9628e-4	nfe	0	1	134	1.9628e-4
chr6-056508839-T-C	chr6	56508839	T	C	3004	PASS	1.8983e-4	nfe	3.6999999999999985e-5	1	134	1.8983e-4
chr6-056509570-A-G	chr6	56509570	A	G	407075	PASS	0.044965	nfe	0.02671800000000001	6	134	0.044965
chr6-056509956-C-A	chr6	56509956	C	A	9344264	PASS	0.70839	nfe	0.6448750000000008	86	134	0.70839
chr6-056511293-C-T	chr6	56511293	C	T	1596070	PASS	0.049628	nfe	0.03756200000000001	6	134	0.049628
chr6-056515593-G-A	chr6	56515593	G	A	27912	PASS	0.0019797	nfe	6.340000000000003e-4	2	134	0.0019797
chr6-056517114-G-A	chr6	56517114	G	A	14817994	PASS	0.70696	amr	0.6586280000000002	86	134	0.70696
chr6-056517237-G-A	chr6	56517237	G	A	1324	PASS	3.1e-6	nfe	0	1	134	3.1e-6
chr6-056526693-T-C	chr6	56526693	T	C	100033	PASS	0.027473	sas	0.00990199999999998	1	134	0.027473
chr6-056529375-T-A	chr6	56529375	T	A	8679775	PASS	0	none	0	0	134	1e-6
chr6-056529375-T-C	chr6	56529375	T	C	8679775	PASS	0.78402	afr	0.6668050000000004	92	134	0.78402
chr6-056529871-A-T	chr6	56529871	A	T	732896	PASS	0.11119	eas	0.04163800000000001	6	134	0.11119
chr6-056530253-CA-AA	chr6	56530253	CA	AA	5545460	PASS	0	none	0.64853	92	134	0.64853
chr6-056530253-CA-C	chr6	56530253	CA	C	5545460	PASS	0	none	0	0	134	1e-6
chr6-056532593-G-A	chr6	56532593	G	A	737347	PASS	0.10902	eas	0.04070500000000002	6	134	0.10902
chr6-056552217-C-T	chr6	56552217	C	T	41346	PASS	0.0098019	afr	9.400000000000004e-4	1	134	0.0098019
chr6-056552220-T-C	chr6	56552220	T	C	4221	PASS	3.718e-5	nfe	3.6999999999999985e-5	1	134	3.718e-5
chr6-056552484-C-T	chr6	56552484	C	T	59992688	PASS	0.90599	afr	0.7306270000000006	92	134	0.90599
chr6-056552747-T-C	chr6	56552747	T	C	50835058	PASS	0.71573	amr	0.6731400000000006	86	134	0.71573
chr6-056553483-A-T	chr6	56553483	A	T	27317	PASS	0.0013931	nfe	4.500000000000005e-4	1	134	0.0013931
chr6-056555360-C-T	chr6	56555360	C	T	935886	PASS	0.11532	afr	0.03527300000000002	6	134	0.11532
chr6-056555740-C-T	chr6	56555740	C	T	10845103	PASS	0.3642	mid	0.31374399999999975	48	134	0.3642
chr6-056557291-G-A	chr6	56557291	G	A	12743	PASS	2.3897e-4	mid	2.2999999999999995e-4	2	134	2.3897e-4
chr6-056557524-AG-*	chr6	56557524	AG	*	433243.97	PASS	0	none	3.160000000000005e-4	0	134	3.160000000000005e-4
chr6-056557524-AG-A	chr6	56557524	AG	A	433243.97	PASS	0.043685	nfe	0.02642600000000002	6	134	0.043685
chr6-056557525-GA-*	chr6	56557525	GA	*	22259	PASS	0	none	0.02630600000000002	6	134	0.02630600000000002
chr6-056557525-GA-AA	chr6	56557525	GA	AA	22259	PASS	0	none	4.2800000000000054e-4	0	134	4.2800000000000054e-4
chr6-056557525-GA-CA	chr6	56557525	GA	CA	22259	PASS	0	none	0	0	134	1e-6
chr6-056557525-GA-G	chr6	56557525	GA	G	22259	PASS	6.587e-5	amr	0	0	134	6.587e-5
chr6-056557525-GA-GAA	chr6	56557525	GA	GAA	22259	PASS	0	none	0	0	134	1e-6
chr6-056557525-GA-GAAAAAAAAAAA	chr6	56557525	GA	GAAAAAAAAAAA	22259	PASS	0	none	9e-6	0	134	9e-6
chr6-056557593-G-A	chr6	56557593	G	A	49351	PASS	0.004324	nfe	0.001966	1	134	0.004324
chr6-056560486-A-G	chr6	56560486	A	G	4260581	PASS	0.42141	nfe	0.3925389999999999	59	134	0.42141
chr6-056561173-A-G	chr6	56561173	A	G	3917323	PASS	0.4077	nfe	0.3614569999999999	59	134	0.4077
chr6-056561173-A-T	chr6	56561173	A	T	3917323	PASS	0	none	9e-6	0	134	9e-6
chr6-056562133-C-T	chr6	56562133	C	T	5798482	PASS	0.41114	nfe	0.3814289999999997	59	134	0.41114
chr6-056562297-C-*	chr6	56562297	C	*	4710562.97	PASS	0	none	1.47e-4	0	134	1.47e-4
chr6-056562297-C-CTGAATGTTGAAA	chr6	56562297	C	CTGAATGTTGAAA	4710562.97	PASS	0	none	0	0	134	1e-6
chr6-056562297-C-CTGAGTGTTAAAA	chr6	56562297	C	CTGAGTGTTAAAA	4710562.97	PASS	0	none	9e-6	0	134	9e-6
chr6-056562297-C-CTGAGTGTTG	chr6	56562297	C	CTGAGTGTTG	4710562.97	PASS	2.186e-5	nfe	0	0	134	2.186e-5
chr6-056562297-C-CTGAGTGTTGA	chr6	56562297	C	CTGAGTGTTGA	4710562.97	PASS	1.227e-5	nfe	0	0	134	1.227e-5
chr6-056562297-C-CTGAGTGTTGAA	chr6	56562297	C	CTGAGTGTTGAA	4710562.97	PASS	1.7185e-4	amr	1.88e-4	0	134	1.88e-4
chr6-056562297-C-CTGAGTGTTGAAA	chr6	56562297	C	CTGAGTGTTGAAA	4710562.97	PASS	0.41567	amr	0.37075299999999944	59	134	0.41567
chr6-056562297-C-CTGAGTTTTGAAA	chr6	56562297	C	CTGAGTTTTGAAA	4710562.97	PASS	0	none	0	0	134	1e-6
chr6-056569914-G-T	chr6	56569914	G	T	148773	PASS	0.013139	nfe	0.007586	2	134	0.013139
chr6-056572223-A-G	chr6	56572223	A	G	85371	PASS	0.039445	afr	0.005828	1	134	0.039445
chr6-056572283-T-C	chr6	56572283	T	C	75671	PASS	0.011473	nfe	0.005957	2	134	0.011473
chr6-056572667-T-A	chr6	56572667	T	A	4789101	PASS	0	none	0	0	134	1e-6
chr6-056572667-T-C	chr6	56572667	T	C	4789101	PASS	0.41625	nfe	0.34086699999999925	59	134	0.41625
chr6-056573104-C-T	chr6	56573104	C	T	6491329	PASS	0.41318	nfe	0.37072599999999944	59	134	0.41318
chr6-056578951-C-T	chr6	56578951	C	T	3905	PASS	1.0771e-4	nfe	1.27e-4	1	134	1.27e-4
chr6-056579026-T-C	chr6	56579026	T	C	274	PASS	0	none	0	1	134	1e-6
chr6-056592047-C-A	chr6	56592047	C	A	262	PASS	2.2849e-4	eas	2.08e-4	1	38	2.2849e-4
chr6-056592246-T-C	chr6	56592246	T	C	81180	PASS	0.004257	nfe	0.00174299999999999	1	134	0.004257
chr6-056592451-G-*	chr6	56592451	G	*	109310	PASS	0	none	1.47e-4	0	134	1.47e-4
chr6-056592451-G-A	chr6	56592451	G	A	109310	PASS	4.9e-7	nfe	0	0	134	1e-6
chr6-056592451-G-GA	chr6	56592451	G	GA	109310	PASS	0.011782	nfe	0.011365	2	134	0.011782
chr6-056592451-G-GAAA	chr6	56592451	G	GAAA	109310	PASS	0	none	0	0	134	1e-6
chr6-056593516-CAAAAAA-C	chr6	56593516	CAAAAAA	C	1890506.97	PASS	5.13e-6	nfe	0	0	100	5.13e-6
chr6-056593516-CAAAAAA-CA	chr6	56593516	CAAAAAA	CA	1890506.97	PASS	0	none	1.47e-4	0	100	1.47e-4
chr6-056593516-CAAAAAA-CAA	chr6	56593516	CAAAAAA	CAA	1890506.97	PASS	0	none	5.180000000000002e-4	1	100	5.180000000000002e-4
chr6-056593516-CAAAAAA-CAAA	chr6	56593516	CAAAAAA	CAAA	1890506.97	PASS	0	none	0.002138	1	100	0.002138
chr6-056593516-CAAAAAA-CAAAA	chr6	56593516	CAAAAAA	CAAAA	1890506.97	PASS	0	none	0.00978899999999999	1	100	0.00978899999999999
chr6-056593516-CAAAAAA-CAAAAA	chr6	56593516	CAAAAAA	CAAAAA	1890506.97	PASS	0	none	0.05453400000000002	10	100	0.05453400000000002
chr6-056593516-CAAAAAA-CAAAAAAA	chr6	56593516	CAAAAAA	CAAAAAAA	1890506.97	PASS	0	none	0.09031400000000002	12	100	0.09031400000000002
chr6-056593516-CAAAAAA-CAAAAAAAA	chr6	56593516	CAAAAAA	CAAAAAAAA	1890506.97	PASS	0	none	0.01041499999999999	1	100	0.01041499999999999
chr6-056593516-CAAAAAA-CAAAAAAAAA	chr6	56593516	CAAAAAA	CAAAAAAAAA	1890506.97	PASS	0	none	6.560000000000002e-4	0	100	6.560000000000002e-4
chr6-056593516-CAAAAAA-CAAAAAAAAAA	chr6	56593516	CAAAAAA	CAAAAAAAAAA	1890506.97	PASS	0	none	3.3800000000000046e-4	0	100	3.3800000000000046e-4
chr6-056593516-CAAAAAA-CAAAAAAAAAAA	chr6	56593516	CAAAAAA	CAAAAAAAAAAA	1890506.97	PASS	0	none	0.00921599999999998	0	100	0.00921599999999998
chr6-056593516-CAAAAAA-CAAAAAAAAAAAA	chr6	56593516	CAAAAAA	CAAAAAAAAAAAA	1890506.97	PASS	0	none	0.005437	1	100	0.005437
chr6-056593516-CAAAAAA-CAAAAAAAAAAAAA	chr6	56593516	CAAAAAA	CAAAAAAAAAAAAA	1890506.97	PASS	0	none	0.01831400000000001	6	100	0.01831400000000001
chr6-056593516-CAAAAAA-CAAAAAAAAAAAAAA	chr6	56593516	CAAAAAA	CAAAAAAAAAAAAAA	1890506.97	PASS	0	none	0.03925700000000001	4	100	0.03925700000000001
chr6-056593516-CAAAAAA-CAAAAAAAAAAAAAAA	chr6	56593516	CAAAAAA	CAAAAAAAAAAAAAAA	1890506.97	PASS	0	none	0.08594500000000001	13	100	0.08594500000000001
chr6-056593516-CAAAAAA-CAAAAAAAAAAAAAAAA	chr6	56593516	CAAAAAA	CAAAAAAAAAAAAAAAA	1890506.97	PASS	0	none	0.05862	8	100	0.05862
chr6-056593516-CAAAAAA-CAAAAAAAAAAAAAAAAA	chr6	56593516	CAAAAAA	CAAAAAAAAAAAAAAAAA	1890506.97	PASS	0	none	0.02785900000000002	2	100	0.02785900000000002
chr6-056593516-CAAAAAA-CAAAAAAAAAAAAAAAAAA	chr6	56593516	CAAAAAA	CAAAAAAAAAAAAAAAAAA	1890506.97	PASS	0	none	0.00913799999999998	0	100	0.00913799999999998
chr6-056593516-CAAAAAA-CAAAAAAAAAAAAAAAAAAA	chr6	56593516	CAAAAAA	CAAAAAAAAAAAAAAAAAAA	1890506.97	PASS	0	none	0.00304	0	100	0.00304
chr6-056593516-CAAAAAA-CAAAAAAAAAAAAAAAAAAAA	chr6	56593516	CAAAAAA	CAAAAAAAAAAAAAAAAAAAA	1890506.97	PASS	0	none	9.390000000000004e-4	0	100	9.390000000000004e-4
chr6-056593516-CAAAAAA-CAAAAAAAAAAAAAAAAAAAAA	chr6	56593516	CAAAAAA	CAAAAAAAAAAAAAAAAAAAAA	1890506.97	PASS	0	none	7.030000000000006e-4	0	100	7.030000000000006e-4
chr6-056593516-CAAAAAA-CAAAAAAAAAAAAAAAAAAAAAA	chr6	56593516	CAAAAAA	CAAAAAAAAAAAAAAAAAAAAAA	1890506.97	PASS	0	none	1.27e-4	0	100	1.27e-4
chr6-056593516-CAAAAAA-CAAAAAAAAAAAAAAAAAAAAAAA	chr6	56593516	CAAAAAA	CAAAAAAAAAAAAAAAAAAAAAAA	1890506.97	PASS	0	none	3.6999999999999985e-5	0	100	3.6999999999999985e-5
chr6-056593516-CAAAAAA-CAAAAAAAAAAAAAAAAAAAAAAAA	chr6	56593516	CAAAAAA	CAAAAAAAAAAAAAAAAAAAAAAAA	1890506.97	PASS	0	none	2.2000000000000003e-5	0	100	2.2000000000000003e-5
chr6-056593516-CAAAAAA-CAAAAAAAAAAAAAAAAAAAAAAAAA	chr6	56593516	CAAAAAA	CAAAAAAAAAAAAAAAAAAAAAAAAA	1890506.97	PASS	0	none	9e-6	0	100	9e-6
chr6-056593516-CAAAAAA-CAAAAAAAAAAAAAAAAAAAAAAAAAAA	chr6	56593516	CAAAAAA	CAAAAAAAAAAAAAAAAAAAAAAAAAAA	1890506.97	PASS	0	none	0	0	100	1e-6
chr6-056593516-CAAAAAA-CAAAAAAAAAAAAAAAAAAAAAAAAAAAA	chr6	56593516	CAAAAAA	CAAAAAAAAAAAAAAAAAAAAAAAAAAAA	1890506.97	PASS	0	none	9e-6	0	100	9e-6
chr6-056593516-CAAAAAA-CAAAAAAAAAAAAAAAAAAAAAAAAAAAAA	chr6	56593516	CAAAAAA	CAAAAAAAAAAAAAAAAAAAAAAAAAAAAA	1890506.97	PASS	0	none	0	0	100	1e-6
chr6-056593516-CAAAAAA-CAAAAAAAAAAAAAAAAAAAAAAAAAAAAAAAAA	chr6	56593516	CAAAAAA	CAAAAAAAAAAAAAAAAAAAAAAAAAAAAAAAAA	1890506.97	PASS	0	none	0	0	100	1e-6
chr6-056593516-CAAAAAA-CAAAAAAAAAAAAAAAAAAAAAAAAAAAAAAAAAAA	chr6	56593516	CAAAAAA	CAAAAAAAAAAAAAAAAAAAAAAAAAAAAAAAAAAA	1890506.97	PASS	0	none	9e-6	0	100	9e-6
chr6-056593516-CAAAAAA-CAAAAAAAAAAAAAAAAAAAAAAAAAAAAAAAAAAAAAAA	chr6	56593516	CAAAAAA	CAAAAAAAAAAAAAAAAAAAAAAAAAAAAAAAAAAAAAAA	1890506.97	PASS	0	none	0	0	100	1e-6
chr6-056593534-TAG-*	chr6	56593534	TAG	*	87059	VQSRTrancheINDEL99.50to99.90	0	none	5.2999999999999994e-5	0	106	5.2999999999999994e-5
chr6-056593534-TAG-AAG	chr6	56593534	TAG	AAG	87059	VQSRTrancheINDEL99.50to99.90	0	none	0.04571	1	106	0.04571
chr6-056593534-TAG-T	chr6	56593534	TAG	T	87059	VQSRTrancheINDEL99.50to99.90	3.191e-5	nfe	5.2999999999999994e-5	0	106	5.2999999999999994e-5
chr6-056593536-G-*	chr6	56593536	G	*	88430	VQSRTrancheSNP99.90to99.95	0	none	5.2999999999999994e-5	0	90	5.2999999999999994e-5
chr6-056593536-G-A	chr6	56593536	G	A	88430	VQSRTrancheSNP99.90to99.95	0.0058083	sas	0.04427800000000002	1	90	0.04427800000000002
chr6-056593536-G-T	chr6	56593536	G	T	88430	VQSRTrancheSNP99.90to99.95	0.012843	nfe	0.005102	1	90	0.012843
chr6-056593538-AGTAGGCT-A	chr6	56593538	AGTAGGCT	A	29055.97	VQSRTrancheINDEL99.90to99.95	4.1775e-4	sas	0.005957	0	132	0.005957
chr6-056593538-AGTAGGCT-AAAAAAAAAAAGGTAGGCT	chr6	56593538	AGTAGGCT	AAAAAAAAAAAGGTAGGCT	29055.97	VQSRTrancheINDEL99.90to99.95	0	none	0	0	132	1e-6
chr6-056593538-AGTAGGCT-AAGGCT	chr6	56593538	AGTAGGCT	AAGGCT	29055.97	VQSRTrancheINDEL99.90to99.95	0	none	0.00917199999999998	0	132	0.00917199999999998
chr6-056593539-G-*	chr6	56593539	G	*	13335	VQSRTrancheSNP99.90to99.95	0	none	0.01554699999999999	0	94	0.01554699999999999
chr6-056593539-G-A	chr6	56593539	G	A	13335	VQSRTrancheSNP99.90to99.95	3.8615e-4	sas	0.004718	0	94	0.004718
chr6-056593539-G-T	chr6	56593539	G	T	13335	VQSRTrancheSNP99.90to99.95	0.0020147	nfe	8.920000000000005e-4	0	94	0.0020147
chr6-056593540-T-*	chr6	56593540	T	*	11592	VQSRTrancheSNP99.90to99.95	0	none	0.01554899999999999	0	98	0.01554899999999999
chr6-056593540-T-A	chr6	56593540	T	A	11592	VQSRTrancheSNP99.90to99.95	1.882e-4	sas	0.004361	0	98	0.004361
chr6-056593540-T-G	chr6	56593540	T	G	11592	VQSRTrancheSNP99.90to99.95	0	none	9e-6	0	98	9e-6
chr6-056593541-AGGCT-*	chr6	56593541	AGGCT	*	26533	VQSRTrancheINDEL99.90to99.95	0	none	0.005957	0	132	0.005957
chr6-056593541-AGGCT-A	chr6	56593541	AGGCT	A	26533	VQSRTrancheINDEL99.90to99.95	8.1974e-4	sas	0.01154799999999998	0	132	0.01154799999999998
chr6-056593541-AGGCT-AT	chr6	56593541	AGGCT	AT	26533	VQSRTrancheINDEL99.90to99.95	0	none	0.00135099999999999	0	132	0.00135099999999999
chr6-056593541-AGGCT-GGGCT	chr6	56593541	AGGCT	GGGCT	26533	VQSRTrancheINDEL99.90to99.95	0	none	0	0	132	1e-6
chr6-056593541-AGGCT-TGGCT	chr6	56593541	AGGCT	TGGCT	26533	VQSRTrancheINDEL99.90to99.95	0	none	9e-6	0	132	9e-6
chr6-056593545-T-*	chr6	56593545	T	*	1970	VQSRTrancheSNP99.90to99.95	0	none	0.01795200000000002	0	114	0.01795200000000002
chr6-056593545-T-A	chr6	56593545	T	A	1970	VQSRTrancheSNP99.90to99.95	7.141e-5	nfe	0.00122799999999999	0	114	0.00122799999999999
chr6-056594284-A-C	chr6	56594284	A	C	300226	PASS	0.045073	nfe	0.02404100000000001	6	134	0.045073
chr6-056598042-G-A	chr6	56598042	G	A	5913999	PASS	0.37349	amr	0.3494319999999996	53	134	0.37349
chr6-056598612-T-C	chr6	56598612	T	C	8686648	PASS	0.39349	amr	0.3739969999999994	56	134	0.39349
chr6-056599948-G-A	chr6	56599948	G	A	344	PASS	0	none	0	1	134	1e-6
chr6-056602788-G-A	chr6	56602788	G	A	3705954	PASS	0.54694	afr	0.3690779999999994	59	134	0.54694
chr6-056603440-G-A	chr6	56603440	G	A	12997608	PASS	0.37314	amr	0.3438119999999994	53	134	0.37314
chr6-056603499-G-A	chr6	56603499	G	A	171145	PASS	0.012373	nfe	0.006241	3	134	0.012373
chr6-056603635-G-A	chr6	56603635	G	A	2334	PASS	5.253e-5	nfe	9e-6	1	134	5.253e-5
chr6-056603739-T-C	chr6	56603739	T	C	9856515	PASS	0.36492	amr	0.3235769999999994	53	134	0.36492
chr6-056603944-A-G	chr6	56603944	A	G	40813	PASS	8.398e-5	nfe	5.640000000000005e-4	1	134	5.640000000000005e-4
chr6-056604185-C-T	chr6	56604185	C	T	212221	PASS	0.0069046	nfe	0.003855	4	134	0.0069046
chr6-056604521-G-T	chr6	56604521	G	T	4049662	PASS	0.17494	sas	0.09686700000000002	11	134	0.17494
chr6-056604861-C-T	chr6	56604861	C	T	602268	PASS	0.035538	sas	0.01238699999999998	1	134	0.035538
chr6-056604966-C-G	chr6	56604966	C	G	96579	PASS	0.0030342	sas	0.00157099999999999	1	134	0.0030342
chr6-056605753-T-A	chr6	56605753	T	A	18842202	PASS	0.36638	amr	0.3294929999999996	54	134	0.36638
chr6-056605890-T-C	chr6	56605890	T	C	4275	PASS	4.094e-5	nfe	0	1	134	4.094e-5
chr6-056605892-G-A	chr6	56605892	G	A	22665632	PASS	0.48323	afr	0.38334799999999974	59	134	0.48323
chr6-056606288-G-A	chr6	56606288	G	A	303876	PASS	0.0087149	nfe	0.004467	1	134	0.0087149
chr6-056606305-C-T	chr6	56606305	C	T	3628866	PASS	0.082613	mid	0.05258000000000001	6	134	0.082613
chr6-056606604-G-A	chr6	56606604	G	A	28604435	PASS	0.48303	afr	0.38302399999999975	59	134	0.48303
chr6-056606817-G-A	chr6	56606817	G	A	1874970	PASS	0.045776	nfe	0.02701000000000001	6	134	0.045776
chr6-056606852-C-T	chr6	56606852	C	T	4494450	PASS	0.16919	afr	0.06490900000000001	7	134	0.16919
chr6-056607197-C-T	chr6	56607197	C	T	24144625	PASS	0.37415	amr	0.34878299999999957	54	134	0.37415
chr6-056607387-T-C	chr6	56607387	T	C	71944	PASS	0.0015739	nfe	0.00101199999999999	1	134	0.0015739
chr6-056609421-T-A	chr6	56609421	T	A	377669	PASS	0.046138	nfe	0.02515400000000002	6	134	0.046138
chr6-056610321-C-T	chr6	56610321	C	T	134593	PASS	0.017879	nfe	0.01191499999999999	1	134	0.017879
chr6-056611384-T-TAAGCA	chr6	56611384	T	TAAGCA	8707285.97	PASS	0	none	3.6999999999999985e-5	0	132	3.6999999999999985e-5
chr6-056611384-T-TAAGTA	chr6	56611384	T	TAAGTA	8707285.97	PASS	0.53126	afr	0.4011129999999994	59	132	0.53126
chr6-056611464-T-C	chr6	56611464	T	C	9657539	PASS	0.47927	afr	0.395539	60	134	0.47927
chr6-056611658-TA-*	chr6	56611658	TA	*	4026217	PASS	0	none	9e-6	0	132	9e-6
chr6-056611658-TA-AA	chr6	56611658	TA	AA	4026217	PASS	0	none	0.28872099999999934	47	132	0.28872099999999934
chr6-056611658-TA-T	chr6	56611658	TA	T	4026217	PASS	8.43e-6	nfe	0	0	132	8.43e-6
chr6-056611658-TA-TAA	chr6	56611658	TA	TAA	4026217	PASS	0	none	0.003676	0	132	0.003676
chr6-056611659-A-*	chr6	56611659	A	*	267221	PASS	0	none	0	0	134	1e-6
chr6-056611659-A-T	chr6	56611659	A	T	267221	PASS	0.024437	nfe	0.01920200000000001	4	134	0.024437
chr6-056614729-T-G	chr6	56614729	T	G	1117	PASS	5.3148e-4	eas	5.630000000000005e-4	1	76	5.630000000000005e-4
chr6-056614851-G-A	chr6	56614851	G	A	41036	PASS	0.04925	nfe	0.01370099999999999	0	0	0.04925
chr6-056615254-TAA-T	chr6	56615254	TAA	T	2366646.97	PASS	4.1e-7	nfe	1.0799999999999996e-4	0	92	1.0799999999999996e-4
chr6-056615254-TAA-TA	chr6	56615254	TAA	TA	2366646.97	PASS	0	none	0.013001	5	92	0.013001
chr6-056615254-TAA-TAAA	chr6	56615254	TAA	TAAA	2366646.97	PASS	0	none	0.11962	12	92	0.11962
chr6-056615254-TAA-TAAAA	chr6	56615254	TAA	TAAAA	2366646.97	PASS	0	none	0.225516	25	92	0.225516
chr6-056615254-TAA-TAAAAA	chr6	56615254	TAA	TAAAAA	2366646.97	PASS	0	none	0.03353200000000002	1	92	0.03353200000000002
chr6-056615254-TAA-TAAAAAA	chr6	56615254	TAA	TAAAAAA	2366646.97	PASS	0	none	0.00164299999999999	0	92	0.00164299999999999
chr6-056615254-TAA-TAAAAAAA	chr6	56615254	TAA	TAAAAAAA	2366646.97	PASS	0	none	9e-6	0	92	9e-6
chr6-056615254-TAA-TTAAA	chr6	56615254	TAA	TTAAA	2366646.97	PASS	0	none	0	0	92	1e-6
chr6-056615287-C-*	chr6	56615287	C	*	74	VQSRTrancheINDEL95.00to96.00	0	none	0	0	124	1e-6
chr6-056615287-C-A	chr6	56615287	C	A	74	VQSRTrancheINDEL95.00to96.00	0	none	3.6999999999999985e-5	0	124	3.6999999999999985e-5
chr6-056615287-C-CA	chr6	56615287	C	CA	74	VQSRTrancheINDEL95.00to96.00	8.3e-7	nfe	0	0	124	1e-6
chr6-056615287-C-T	chr6	56615287	C	T	74	VQSRTrancheINDEL95.00to96.00	0	none	9e-6	0	124	9e-6
chr6-056615348-T-G	chr6	56615348	T	G	200112	PASS	0.025536	nfe	0.01545899999999999	4	134	0.025536
chr6-056615426-G-C	chr6	56615426	G	C	1957	PASS	1.642e-5	nfe	9e-6	1	134	1.642e-5
chr6-056615702-T-C	chr6	56615702	T	C	1646998	PASS	0.045817	nfe	0.02698300000000001	6	134	0.045817
chr6-056615972-G-A	chr6	56615972	G	A	12011	PASS	6.609e-5	nfe	3.6999999999999985e-5	1	134	6.609e-5
chr6-056616834-T-C	chr6	56616834	T	C	1279089	PASS	0.045861	nfe	0.02698300000000001	6	134	0.045861
chr6-056617066-G-A	chr6	56617066	G	A	77472	PASS	0.003044	sas	0.00157099999999999	1	134	0.003044
chr6-056617906-A-C	chr6	56617906	A	C	8892559	PASS	0.37771	mid	0.34789199999999953	55	134	0.37771
chr6-056618003-C-G	chr6	56618003	C	G	20823933	PASS	0.54383	afr	0.4158689999999996	61	134	0.54383
chr6-056618125-A-G	chr6	56618125	A	G	400950	PASS	0.010184	sas	0.005056	1	134	0.010184
chr6-056618254-T-C	chr6	56618254	T	C	206186	PASS	0.0072057	nfe	0.003702	1	134	0.0072057
chr6-056619202-C-T	chr6	56619202	C	T	7154	PASS	2.913e-5	nfe	2.2000000000000003e-5	1	134	2.913e-5
chr6-056619960-C-T	chr6	56619960	C	T	32357429	PASS	0.42838	afr	0.3800239999999997	60	134	0.42838
chr6-056620090-A-G	chr6	56620090	A	G	1427	PASS	3.09e-6	nfe	0	1	134	3.09e-6
chr6-056620225-T-C	chr6	56620225	T	C	1287997	PASS	0.03148	nfe	0.01925500000000001	4	134	0.03148
chr6-056620698-C-G	chr6	56620698	C	G	180799	PASS	0.0059993	nfe	0.003423	2	134	0.0059993
chr6-056624614-C-T	chr6	56624614	C	T	355663	PASS	0.015077	nfe	0.009824	1	134	0.015077
chr6-056624678-C-G	chr6	56624678	C	G	705998	PASS	0.043138	nfe	0.02520700000000001	5	134	0.043138
chr6-056627094-A-T	chr6	56627094	A	T	1040585	PASS	0.23865	afr	0.05886200000000001	5	134	0.23865
chr6-056628275-C-G	chr6	56628275	C	G	1295409	PASS	0.37645	afr	0.071281	5	134	0.37645
chr6-056628275-C-T	chr6	56628275	C	T	1295409	PASS	2.2012e-4	eas	8.9e-5	0	134	2.2012e-4
chr6-056629273-A-G	chr6	56629273	A	G	861182	PASS	0.04523	nfe	0.027248	5	134	0.04523
chr6-056631459-G-T	chr6	56631459	G	T	1042499	PASS	0.39173	afr	0.07138900000000001	5	134	0.39173
chr6-056631536-T-C	chr6	56631536	T	C	1059942	PASS	0.38178	afr	0.071121	5	134	0.38178
chr6-056631851-A-C	chr6	56631851	A	C	1589860	PASS	0.099789	nfe	0.05797900000000001	10	134	0.099789
chr6-056632145-A-T	chr6	56632145	A	T	24485	PASS	0.0027956	sas	0.00154599999999999	1	134	0.0027956
chr6-056632720-G-A	chr6	56632720	G	A	45738	PASS	4.604e-5	amr	9e-6	0	134	4.604e-5
chr6-056632720-G-T	chr6	56632720	G	T	45738	PASS	0.0047739	nfe	0.00264	1	134	0.0047739
chr6-056632803-C-G	chr6	56632803	C	G	4218	PASS	3.9582e-4	nfe	8.9e-5	1	134	3.9582e-4
chr6-056634170-T-C	chr6	56634170	T	C	575	VQSRTrancheSNP99.70to99.80	8.4e-7	nfe	0	1	134	1e-6
chr6-056634173-T-G	chr6	56634173	T	G	794	PASS	9.0982e-4	nfe	3.820000000000003e-4	0	132	9.0982e-4
chr6-056634378-G-C	chr6	56634378	G	C	346163	PASS	0.015713	nfe	0.00883399999999999	4	134	0.015713
chr6-056634391-T-C	chr6	56634391	T	C	2528644	PASS	0.33113	afr	0.06651500000000002	5	134	0.33113
chr6-056634756-A-T	chr6	56634756	A	T	1218	PASS	0	none	0	1	134	1e-6
chr6-056634981-G-C	chr6	56634981	G	C	862309	PASS	0.044952	nfe	0.027407	5	134	0.044952
chr6-056635502-C-T	chr6	56635502	C	T	123720	PASS	0.014911	nfe	0.00810599999999999	3	134	0.014911
chr6-056636415-CACATATATGTGTATAT-C	chr6	56636415	CACATATATGTGTATAT	C	5138.97	VQSRTrancheINDEL96.00to97.00	7.995e-5	amr	3.6999999999999985e-5	1	122	7.995e-5
chr6-056636417-CATATATGTGTATATATATATGTGTGTAT-*	chr6	56636417	CATATATGTGTATATATATATGTGTGTAT	*	1132.97	VQSRTrancheINDEL97.00to99.00	0	none	3.6999999999999985e-5	1	124	3.6999999999999985e-5
chr6-056636417-CATATATGTGTATATATATATGTGTGTAT-C	chr6	56636417	CATATATGTGTATATATATATGTGTGTAT	C	1132.97	VQSRTrancheINDEL97.00to99.00	0	none	9e-6	0	124	9e-6
chr6-056636417-CATATATGTGTATATATATATGTGTGTAT-CATATGTGTATATATATATGTGTGTAT	chr6	56636417	CATATATGTGTATATATATATGTGTGTAT	CATATGTGTATATATATATGTGTGTAT	1132.97	VQSRTrancheINDEL97.00to99.00	0	none	0	0	124	1e-6
chr6-056636417-CATATATGTGTATATATATATGTGTGTAT-CATATGTGTGTAT	chr6	56636417	CATATATGTGTATATATATATGTGTGTAT	CATATGTGTGTAT	1132.97	VQSRTrancheINDEL97.00to99.00	0	none	0	0	124	1e-6
chr6-056636419-T-*	chr6	56636419	T	*	3393	PASS	0	none	1.0799999999999996e-4	1	128	1.0799999999999996e-4
chr6-056636419-T-C	chr6	56636419	T	C	3393	PASS	9.0165e-4	mid	7.099999999999998e-5	0	128	9.0165e-4
chr6-056636420-A-*	chr6	56636420	A	*	1596.97	VQSRTrancheINDEL99.00to99.50	0	none	8.9e-5	1	126	8.9e-5
chr6-056636420-A-ACG	chr6	56636420	A	ACG	1596.97	VQSRTrancheINDEL99.00to99.50	0.0010069	afr	3.6999999999999985e-5	0	126	0.0010069
chr6-056636422-ATGTGTATATATATATG-*	chr6	56636422	ATGTGTATATATATATG	*	7155	VQSRTrancheINDEL95.00to96.00	0	none	8.9e-5	1	126	8.9e-5
chr6-056636422-ATGTGTATATATATATG-A	chr6	56636422	ATGTGTATATATATATG	A	7155	VQSRTrancheINDEL95.00to96.00	1.05e-6	nfe	0	0	126	1.05e-6
chr6-056636422-ATGTGTATATATATATG-ATATATATATATG	chr6	56636422	ATGTGTATATATATATG	ATATATATATATG	7155	VQSRTrancheINDEL95.00to96.00	0	none	3.6999999999999985e-5	0	126	3.6999999999999985e-5
chr6-056636422-ATGTGTATATATATATG-GTGTGTATATATATATG	chr6	56636422	ATGTGTATATATATATG	GTGTGTATATATATATG	7155	VQSRTrancheINDEL95.00to96.00	0	none	3.6999999999999985e-5	0	126	3.6999999999999985e-5
chr6-056636424-G-*	chr6	56636424	G	*	585	PASS	0	none	1.88e-4	1	124	1.88e-4
chr6-056636424-G-A	chr6	56636424	G	A	585	PASS	2.7889e-4	sas	0	0	124	2.7889e-4
chr6-056636426-GTA-*	chr6	56636426	GTA	*	72854.97	PASS	0	none	1.88e-4	1	122	1.88e-4
chr6-056636426-GTA-G	chr6	56636426	GTA	G	72854.97	PASS	8.2612e-4	afr	0.002139	0	122	0.002139
chr6-056636426-GTA-GTATA	chr6	56636426	GTA	GTATA	72854.97	PASS	0	none	0.002065	0	122	0.002065
chr6-056636426-GTA-GTATATA	chr6	56636426	GTA	GTATATA	72854.97	PASS	0	none	4.950000000000003e-4	0	122	4.950000000000003e-4
chr6-056636428-A-*	chr6	56636428	A	*	50535	PASS	0	none	0.002363	1	118	0.002363
chr6-056636428-A-G	chr6	56636428	A	G	50535	PASS	0.021711	afr	0.002015	0	118	0.021711
chr6-056636429-T-*	chr6	56636429	T	*	1684	PASS	0	none	1.0799999999999996e-4	1	126	1.0799999999999996e-4
chr6-056636429-T-C	chr6	56636429	T	C	1684	PASS	0.001076	afr	3.6999999999999985e-5	0	126	0.001076
chr6-056636431-T-*	chr6	56636431	T	*	1682	PASS	0	none	1.0799999999999996e-4	1	122	1.0799999999999996e-4
chr6-056636431-T-C	chr6	56636431	T	C	1682	PASS	0.001073	afr	3.6999999999999985e-5	0	122	0.001073
chr6-056639273-G-A	chr6	56639273	G	A	10097	PASS	2.045e-4	nfe	8.9e-5	1	134	2.045e-4
chr6-056639679-TA-*	chr6	56639679	TA	*	810395	ExcessHet	0	none	2.2000000000000003e-5	0	114	2.2000000000000003e-5
chr6-056639679-TA-AA	chr6	56639679	TA	AA	810395	ExcessHet	0	none	0	0	114	1e-6
chr6-056639679-TA-T	chr6	56639679	TA	T	810395	ExcessHet	0.0017869	nfe	0.00872499999999999	0	114	0.00872499999999999
chr6-056639679-TA-TAA	chr6	56639679	TA	TAA	810395	ExcessHet	0	none	0.26097800000000004	30	114	0.26097800000000004
chr6-056639679-TA-TAAA	chr6	56639679	TA	TAAA	810395	ExcessHet	0	none	7.099999999999998e-5	0	114	7.099999999999998e-5
chr6-056639814-G-A	chr6	56639814	G	A	48038	PASS	0.0015571	afr	6.340000000000003e-4	1	134	0.0015571
chr6-056640265-A-G	chr6	56640265	A	G	4377754	PASS	0.39428	afr	0.07165600000000001	5	134	0.39428
chr6-056640283-G-C	chr6	56640283	G	C	208383	PASS	0.0096083	sas	0.002892	1	134	0.0096083
chr6-056640377-T-A	chr6	56640377	T	A	388887	PASS	0.013213	sas	0.005365	2	134	0.013213
chr6-056642264-A-C	chr6	56642264	A	C	16151	PASS	0.0010339	nfe	2.2999999999999995e-4	1	134	0.0010339
chr6-056642337-T-A	chr6	56642337	T	A	29994257	PASS	8.87e-6	eas	0	0	134	8.87e-6
chr6-056642337-T-C	chr6	56642337	T	C	29994257	PASS	0.92706	afr	0.6442260000000007	84	134	0.92706
chr6-056642691-A-G	chr6	56642691	A	G	3627506	PASS	0.39431	afr	0.07173700000000002	5	134	0.39431
chr6-056642811-T-C	chr6	56642811	T	C	4829	PASS	6.123e-5	mid	5.2999999999999994e-5	1	134	6.123e-5
chr6-056645728-G-A	chr6	56645728	G	A	901107	PASS	0.46995	afr	0.07580900000000002	5	134	0.46995
chr6-056646309-C-T	chr6	56646309	C	T	11690	PASS	0.016199	afr	0.00101199999999999	1	130	0.016199
chr6-056648429-G-T	chr6	56648429	G	T	97349	PASS	0.019224	nfe	0.01188899999999999	4	134	0.019224
chr6-056648533-T-C	chr6	56648533	T	C	1303562	PASS	0.48686	afr	0.095041	5	134	0.48686
chr6-056650989-G-A	chr6	56650989	G	A	1716786	PASS	0.42649	afr	0.072942	5	134	0.42649
chr6-056670341-T-C	chr6	56670341	T	C	97689	PASS	0.063893	nfe	0.028733	1	30	0.063893
chr6-056701823-T-C	chr6	56701823	T	C	2685367	PASS	0.22428	nfe	0.1738	34	134	0.22428
chr6-056701832-G-A	chr6	56701832	G	A	3417094	PASS	0.44338	afr	0.220218	34	134	0.44338
chr6-056704306-A-G	chr6	56704306	A	G	3760037	PASS	0.32807	afr	0.214123	34	134	0.32807
chr6-056704315-T-C	chr6	56704315	T	C	19184	PASS	0.0019168	nfe	9.400000000000004e-4	1	134	0.0019168
chr6-056734969-T-*	chr6	56734969	T	*	984041	PASS	0	none	0	0	112	1e-6
chr6-056734969-T-C	chr6	56734969	T	C	984041	PASS	0.42503	afr	0.16981900000000005	24	112	0.42503
chr6-056735323-G-A	chr6	56735323	G	A	2612029	PASS	0.18334	mid	0.14708700000000002	30	134	0.18334
chr6-056842921-C-A	chr6	56842921	C	A	636832	PASS	0.17636	nfe	0.10038400000000004	28	134	0.17636
chr6-056851277-C-A	chr6	56851277	C	A	2341474	PASS	0.18331	nfe	0.13957900000000004	28	134	0.18331
chr6-056851277-C-T	chr6	56851277	C	T	2341474	PASS	3.6172e-4	sas	0	0	134	3.6172e-4
chr6-056851304-G-A	chr6	56851304	G	A	55358	PASS	0.0027306	nfe	0.00269	1	134	0.0027306
chr6-056871749-C-A	chr6	56871749	C	A	320	PASS	5.148e-5	nfe	4.490000000000005e-4	0	90	4.490000000000005e-4
chr6-056871766-C-A	chr6	56871766	C	A	6961	VQSRTrancheSNP99.90to99.95	0.0082513	nfe	0.00855199999999998	0	40	0.00855199999999998
chr6-056871775-GTAA-*	chr6	56871775	GTAA	*	14618	VQSRTrancheINDEL99.90to99.95	0	none	8.900000000000005e-4	0	18	8.900000000000005e-4
chr6-056871775-GTAA-ATAA	chr6	56871775	GTAA	ATAA	14618	VQSRTrancheINDEL99.90to99.95	0	none	0.006736	0	18	0.006736
chr6-056871775-GTAA-CTAA	chr6	56871775	GTAA	CTAA	14618	VQSRTrancheINDEL99.90to99.95	0	none	0.00168799999999999	1	18	0.00168799999999999
chr6-056871775-GTAA-G	chr6	56871775	GTAA	G	14618	VQSRTrancheINDEL99.90to99.95	0	none	2.2000000000000003e-5	0	18	2.2000000000000003e-5
chr6-056871775-GTAA-GA	chr6	56871775	GTAA	GA	14618	VQSRTrancheINDEL99.90to99.95	0	none	6.999999999999998e-5	0	18	6.999999999999998e-5
chr6-056871775-GTAA-GAA	chr6	56871775	GTAA	GAA	14618	VQSRTrancheINDEL99.90to99.95	0	none	3.150000000000005e-4	0	18	3.150000000000005e-4
chr6-056871775-GTAA-GAAAAAATAA	chr6	56871775	GTAA	GAAAAAATAA	14618	VQSRTrancheINDEL99.90to99.95	0	none	0	0	18	1e-6
chr6-056871775-GTAA-GAATAA	chr6	56871775	GTAA	GAATAA	14618	VQSRTrancheINDEL99.90to99.95	0	none	0	0	18	1e-6
chr6-056871775-GTAA-GATAA	chr6	56871775	GTAA	GATAA	14618	VQSRTrancheINDEL99.90to99.95	0	none	2.08e-4	0	18	2.08e-4
chr6-056871775-GTAA-TTAA	chr6	56871775	GTAA	TTAA	14618	VQSRTrancheINDEL99.90to99.95	0	none	0.00522	1	18	0.00522
chr6-056871776-TAAAAAAAAAA-*	chr6	56871776	TAAAAAAAAAA	*	411700	PASS	0	none	6.780000000000002e-4	0	20	6.780000000000002e-4
chr6-056871776-TAAAAAAAAAA-AAAAAAAAAAA	chr6	56871776	TAAAAAAAAAA	AAAAAAAAAAA	411700	PASS	0	none	0.02135500000000001	0	20	0.02135500000000001
chr6-056871776-TAAAAAAAAAA-CAAAAAAAAAA	chr6	56871776	TAAAAAAAAAA	CAAAAAAAAAA	411700	PASS	0	none	0	0	20	1e-6
chr6-056871776-TAAAAAAAAAA-T	chr6	56871776	TAAAAAAAAAA	T	411700	PASS	0	none	0	0	20	1e-6
chr6-056871776-TAAAAAAAAAA-TAA	chr6	56871776	TAAAAAAAAAA	TAA	411700	PASS	0	none	2.08e-4	0	20	2.08e-4
chr6-056871776-TAAAAAAAAAA-TAAA	chr6	56871776	TAAAAAAAAAA	TAAA	411700	PASS	0	none	0.002034	0	20	0.002034
chr6-056871776-TAAAAAAAAAA-TAAAA	chr6	56871776	TAAAAAAAAAA	TAAAA	411700	PASS	0	none	2.2000000000000003e-5	0	20	2.2000000000000003e-5
chr6-056871776-TAAAAAAAAAA-TAAAAA	chr6	56871776	TAAAAAAAAAA	TAAAAA	411700	PASS	0	none	2.08e-4	0	20	2.08e-4
chr6-056871776-TAAAAAAAAAA-TAAAAAA	chr6	56871776	TAAAAAAAAAA	TAAAAAA	411700	PASS	0	none	0.00173799999999999	0	20	0.00173799999999999
chr6-056871776-TAAAAAAAAAA-TAAAAAAA	chr6	56871776	TAAAAAAAAAA	TAAAAAAA	411700	PASS	0	none	0.01010599999999999	1	20	0.01010599999999999
chr6-056871776-TAAAAAAAAAA-TAAAAAAAA	chr6	56871776	TAAAAAAAAAA	TAAAAAAAA	411700	PASS	0	none	0.04483200000000001	3	20	0.04483200000000001
chr6-056871776-TAAAAAAAAAA-TAAAAAAAAA	chr6	56871776	TAAAAAAAAAA	TAAAAAAAAA	411700	PASS	0	none	0.132764	3	20	0.132764
chr6-056871776-TAAAAAAAAAA-TAAAAAAAAAAA	chr6	56871776	TAAAAAAAAAA	TAAAAAAAAAAA	411700	PASS	0	none	0.02946600000000001	0	20	0.02946600000000001
chr6-056871776-TAAAAAAAAAA-TAAAAAAAAAAAA	chr6	56871776	TAAAAAAAAAA	TAAAAAAAAAAAA	411700	PASS	0	none	0.002258	0	20	0.002258
chr6-056871776-TAAAAAAAAAA-TAAAAAAAAAAAAA	chr6	56871776	TAAAAAAAAAA	TAAAAAAAAAAAAA	411700	PASS	0	none	1.6699999999999994e-4	0	20	1.6699999999999994e-4
chr6-056871776-TAAAAAAAAAA-TAAAAAAAAAAAAAA	chr6	56871776	TAAAAAAAAAA	TAAAAAAAAAAAAAA	411700	PASS	0	none	3.6999999999999985e-5	0	20	3.6999999999999985e-5
chr6-056871776-TAAAAAAAAAA-TAAAAAAAAAAAAAAA	chr6	56871776	TAAAAAAAAAA	TAAAAAAAAAAAAAAA	411700	PASS	0	none	6.999999999999998e-5	0	20	6.999999999999998e-5
chr6-056871776-TAAAAAAAAAA-TAAAAAAAAAAAAAAAA	chr6	56871776	TAAAAAAAAAA	TAAAAAAAAAAAAAAAA	411700	PASS	0	none	5.170000000000003e-4	0	20	5.170000000000003e-4
chr6-056871776-TAAAAAAAAAA-TAAAAAAAAAAAAAAAAA	chr6	56871776	TAAAAAAAAAA	TAAAAAAAAAAAAAAAAA	411700	PASS	0	none	2.500000000000001e-4	0	20	2.500000000000001e-4
chr6-056871776-TAAAAAAAAAA-TAAAAAAAAAAAAAAAAAA	chr6	56871776	TAAAAAAAAAA	TAAAAAAAAAAAAAAAAAA	411700	PASS	0	none	9e-6	0	20	9e-6
chr6-056871776-TAAAAAAAAAA-TAAAAAAAAAAAAAAAAAAAAA	chr6	56871776	TAAAAAAAAAA	TAAAAAAAAAAAAAAAAAAAAA	411700	PASS	0	none	5.2999999999999994e-5	0	20	5.2999999999999994e-5
chr6-056871776-TAAAAAAAAAA-TAAAAAAAAAAAAAAAAAAAAAAAA	chr6	56871776	TAAAAAAAAAA	TAAAAAAAAAAAAAAAAAAAAAAAA	411700	PASS	0	none	9e-6	0	20	9e-6
chr6-056871776-TAAAAAAAAAA-TAAAAAAAAAAAAAAAAAAAAAAAAAAAAA	chr6	56871776	TAAAAAAAAAA	TAAAAAAAAAAAAAAAAAAAAAAAAAAAAA	411700	PASS	0	none	9e-6	0	20	9e-6
chr6-056871776-TAAAAAAAAAA-TAAAAAAAAAAAAAAAAAAAAAAAAAAAAAA	chr6	56871776	TAAAAAAAAAA	TAAAAAAAAAAAAAAAAAAAAAAAAAAAAAA	411700	PASS	0	none	0	0	20	1e-6
chr6-056871776-TAAAAAAAAAA-TAAAAAAAAAAAAAAAAAAAAAAAAAAAAAAA	chr6	56871776	TAAAAAAAAAA	TAAAAAAAAAAAAAAAAAAAAAAAAAAAAAAA	411700	PASS	0	none	3.6999999999999985e-5	0	20	3.6999999999999985e-5
chr6-056871776-TAAAAAAAAAA-TAAAAAAAAAAAAAAAAAAAAAAAAAAAAAAAA	chr6	56871776	TAAAAAAAAAA	TAAAAAAAAAAAAAAAAAAAAAAAAAAAAAAAA	411700	PASS	0	none	6.999999999999998e-5	0	20	6.999999999999998e-5
chr6-056871776-TAAAAAAAAAA-TAAAAAAAAAAAAAAAAAAAAAAAAAAAAAAAAAAAAAAA	chr6	56871776	TAAAAAAAAAA	TAAAAAAAAAAAAAAAAAAAAAAAAAAAAAAAAAAAAAAA	411700	PASS	0	none	0	0	20	1e-6
chr6-056871776-TAAAAAAAAAA-TAAAAAAAAAAAAAAAAAAAGAAAAAAAAAAA	chr6	56871776	TAAAAAAAAAA	TAAAAAAAAAAAAAAAAAAAGAAAAAAAAAAA	411700	PASS	0	none	9e-6	0	20	9e-6
chr6-056871776-TAAAAAAAAAA-TAAAAAAAAAAAAAAAAAAGAAAAAAAAAAA	chr6	56871776	TAAAAAAAAAA	TAAAAAAAAAAAAAAAAAAGAAAAAAAAAAA	411700	PASS	0	none	0	0	20	1e-6
chr6-056871777-A-*	chr6	56871777	A	*	640	PASS	0	none	0.190568	8	16	0.190568
chr6-056871777-A-AAAAAAAAAAAAAAAAAAAG	chr6	56871777	A	AAAAAAAAAAAAAAAAAAAG	640	PASS	0	none	0	0	16	1e-6
chr6-056871777-A-T	chr6	56871777	A	T	640	PASS	0.0033856	nfe	4.0400000000000006e-4	0	16	0.0033856
chr6-056871857-G-A	chr6	56871857	G	A	817757	PASS	0.45138	afr	0.17125	9	84	0.45138
chr6-056871885-GA-AA	chr6	56871885	GA	AA	2924	PASS	0	none	2.2000000000000003e-5	0	64	2.2000000000000003e-5
chr6-056871885-GA-CA	chr6	56871885	GA	CA	2924	PASS	0	none	0	0	64	1e-6
chr6-056871885-GA-G	chr6	56871885	GA	G	2924	PASS	1.9529e-4	nfe	7.490000000000004e-4	0	64	7.490000000000004e-4
chr6-056871885-GA-GAA	chr6	56871885	GA	GAA	2924	PASS	0	none	0.00127499999999999	1	64	0.00127499999999999
chr6-056975755-C-T	chr6	56975755	C	T	303015	PASS	0.14886	eas	0.03411000000000001	1	114	0.14886
chr6-056976197-CTTTTT-ATTTTT	chr6	56976197	CTTTTT	ATTTTT	325984	PASS	0	none	1.27e-4	0	10	1.27e-4
chr6-056976197-CTTTTT-C	chr6	56976197	CTTTTT	C	325984	PASS	2.5099e-4	nfe	9e-6	0	10	2.5099e-4
chr6-056976197-CTTTTT-CT	chr6	56976197	CTTTTT	CT	325984	PASS	0	none	0.00146799999999999	0	10	0.00146799999999999
chr6-056976197-CTTTTT-CTT	chr6	56976197	CTTTTT	CTT	325984	PASS	0	none	0.007354	0	10	0.007354
chr6-056976197-CTTTTT-CTTT	chr6	56976197	CTTTTT	CTTT	325984	PASS	0	none	0.02829400000000001	0	10	0.02829400000000001
chr6-056976197-CTTTTT-CTTTT	chr6	56976197	CTTTTT	CTTTT	325984	PASS	0	none	0.08881	4	10	0.08881
chr6-056976197-CTTTTT-CTTTTTT	chr6	56976197	CTTTTT	CTTTTTT	325984	PASS	0	none	0.02713	0	10	0.02713
chr6-056976197-CTTTTT-CTTTTTTT	chr6	56976197	CTTTTT	CTTTTTTT	325984	PASS	0	none	0.00144299999999999	0	10	0.00144299999999999
chr6-056976197-CTTTTT-CTTTTTTTT	chr6	56976197	CTTTTT	CTTTTTTTT	325984	PASS	0	none	1.0699999999999996e-4	0	10	1.0699999999999996e-4
chr6-056976197-CTTTTT-CTTTTTTTTT	chr6	56976197	CTTTTT	CTTTTTTTTT	325984	PASS	0	none	0	0	10	1e-6
chr6-056976197-CTTTTT-GTTTTT	chr6	56976197	CTTTTT	GTTTTT	325984	PASS	0	none	0	0	10	1e-6
chr6-056976197-CTTTTT-TTTTTT	chr6	56976197	CTTTTT	TTTTTT	325984	PASS	0	none	1.0699999999999996e-4	0	10	1.0699999999999996e-4
chr6-056982004-A-T	chr6	56982004	A	T	115632	PASS	0.020437	nfe	0.01013699999999999	2	132	0.020437
chr6-056992263-G-A	chr6	56992263	G	A	155962	PASS	0.022893	nfe	0.01846200000000001	2	132	0.022893
chr6-057004631-G-A	chr6	57004631	G	A	4390461	PASS	0.17755	mid	0.144181	22	134	0.17755
chr6-057004666-GA-*	chr6	57004666	GA	*	83838	ExcessHet	0	none	5.2999999999999994e-5	0	124	5.2999999999999994e-5
chr6-057004666-GA-AA	chr6	57004666	GA	AA	83838	ExcessHet	0	none	0	0	124	1e-6
chr6-057004666-GA-G	chr6	57004666	GA	G	83838	ExcessHet	0.0018694	nfe	0.006446	0	124	0.006446
chr6-057004666-GA-GAA	chr6	57004666	GA	GAA	83838	ExcessHet	0	none	0.058445	2	124	0.058445
chr6-057004666-GA-GAAA	chr6	57004666	GA	GAAA	83838	ExcessHet	0	none	1.47e-4	0	124	1.47e-4
chr6-057008194-G-T	chr6	57008194	G	T	1129	PASS	2.2088e-4	amr	0	1	134	2.2088e-4
chr6-057008209-C-T	chr6	57008209	C	T	1965	PASS	4.927e-5	nfe	9e-6	1	134	4.927e-5
chr6-057008247-A-C	chr6	57008247	A	C	1176512	PASS	0.12173	eas	0.051832	1	134	0.12173
chr6-057008271-T-C	chr6	57008271	T	C	23294173	PASS	0.99685	nfe	0.984279	134	134	0.99685
chr6-057008553-C-A	chr6	57008553	C	A	274184	PASS	0	none	3.6999999999999985e-5	0	66	3.6999999999999985e-5
chr6-057008553-C-T	chr6	57008553	C	T	274184	PASS	0.1771	afr	0.05445700000000002	0	66	0.1771
chr6-057008624-G-A	chr6	57008624	G	A	388925	PASS	0.20869	afr	0.127587	2	4	0.20869
chr6-057015026-A-AAC	chr6	57015026	A	AAC	1175901.97	PASS	0.21739	afr	0.06924600000000002	1	134	0.21739
chr6-057015026-A-AC	chr6	57015026	A	AC	1175901.97	PASS	0.0029212	afr	1.6699999999999994e-4	0	134	0.0029212
chr6-057017085-A-G	chr6	57017085	A	G	489452	PASS	0.20656	mid	0.096471	17	96	0.20656
chr6-057029418-G-A	chr6	57029418	G	A	16450	PASS	0.0040728	amr	0.00127699999999999	1	122	0.0040728
chr6-057030007-C-A	chr6	57030007	C	A	7619	PASS	8.972e-5	mid	1.0799999999999996e-4	1	134	1.0799999999999996e-4
chr6-057030007-C-T	chr6	57030007	C	T	7619	PASS	1.051e-4	nfe	8.9e-5	0	134	1.051e-4
chr6-057030122-C-T	chr6	57030122	C	T	154425	PASS	0.027682	mid	0.011339	1	132	0.027682
chr6-057046536-A-C	chr6	57046536	A	C	148	PASS	1.173e-4	mid	3.6999999999999985e-5	1	128	1.173e-4
chr6-057046776-A-G	chr6	57046776	A	G	5477189	PASS	0.38635	afr	0.231735	25	134	0.38635
chr6-057046936-G-T	chr6	57046936	G	T	387	VQSRTrancheSNP99.80to99.90	4.457e-5	eas	0	1	134	4.457e-5
chr6-057047227-C-*	chr6	57047227	C	*	26645	VQSRTrancheSNP99.80to99.90	0	none	0	0	6	1e-6
chr6-057047227-C-G	chr6	57047227	C	G	26645	VQSRTrancheSNP99.80to99.90	0.010325	nfe	0.006219	0	6	0.010325
chr6-057050834-C-G	chr6	57050834	C	G	569	PASS	1.2732e-4	nfe	0	1	134	1.2732e-4
chr6-057050839-C-T	chr6	57050839	C	T	1068	PASS	4.913e-5	nfe	2.2000000000000003e-5	1	134	4.913e-5
chr6-057052722-T-C	chr6	57052722	T	C	924617	PASS	0.070553	nfe	0.05495900000000001	9	134	0.070553
chr6-057052740-G-A	chr6	57052740	G	A	4118691	PASS	0.34299	afr	0.22073000000000004	25	134	0.34299
chr6-057053800-TAAAAC-GAAAAC	chr6	57053800	TAAAAC	GAAAAC	45917	VQSRTrancheINDEL95.00to96.00	0	none	0.00164499999999999	2	134	0.00164499999999999
chr6-057053800-TAAAAC-T	chr6	57053800	TAAAAC	T	45917	VQSRTrancheINDEL95.00to96.00	1.096e-5	afr	0	0	134	1.096e-5
chr6-057053849-T-C	chr6	57053849	T	C	784515	PASS	0.045994	nfe	0.03274600000000001	11	134	0.045994
chr6-057053953-C-T	chr6	57053953	C	T	2239	PASS	1.5024e-4	nfe	9e-6	1	134	1.5024e-4
chr6-057054413-A-G	chr6	57054413	A	G	1405	PASS	2.002e-5	nfe	0	1	134	2.002e-5
chr6-057054645-A-G	chr6	57054645	A	G	2319044	PASS	0.10309	amr	0.07213900000000002	4	134	0.10309
chr6-057054876-G-*	chr6	57054876	G	*	136268	PASS	0	none	3.6999999999999985e-5	0	134	3.6999999999999985e-5
chr6-057054876-G-A	chr6	57054876	G	A	136268	PASS	0.011241	mid	0.00813199999999999	3	134	0.011241
chr6-057054916-T-C	chr6	57054916	T	C	459	PASS	0	none	0	1	134	1e-6
chr6-057054929-CTTT-*	chr6	57054929	CTTT	*	572943	ExcessHet	0	none	0	0	114	1e-6
chr6-057054929-CTTT-ATTT	chr6	57054929	CTTT	ATTT	572943	ExcessHet	0	none	9e-6	0	114	9e-6
chr6-057054929-CTTT-C	chr6	57054929	CTTT	C	572943	ExcessHet	5.562e-5	sas	2.09e-4	0	114	2.09e-4
chr6-057054929-CTTT-CT	chr6	57054929	CTTT	CT	572943	ExcessHet	0	none	0.00888099999999999	0	114	0.00888099999999999
chr6-057054929-CTTT-CTT	chr6	57054929	CTTT	CTT	572943	ExcessHet	0	none	0.209802	34	114	0.209802
chr6-057054929-CTTT-CTTTT	chr6	57054929	CTTT	CTTTT	572943	ExcessHet	0	none	0.08613900000000001	21	114	0.08613900000000001
chr6-057054929-CTTT-CTTTTT	chr6	57054929	CTTT	CTTTTT	572943	ExcessHet	0	none	0.00169299999999999	0	114	0.00169299999999999
chr6-057054929-CTTT-CTTTTTT	chr6	57054929	CTTT	CTTTTTT	572943	ExcessHet	0	none	0	0	114	1e-6
chr6-057054929-CTTT-TTTT	chr6	57054929	CTTT	TTTT	572943	ExcessHet	0	none	0.00156999999999999	0	114	0.00156999999999999
chr6-057055235-C-T	chr6	57055235	C	T	2765	PASS	0.0034557	amr	9.370000000000004e-4	0	2	0.0034557
chr6-057090109-C-T	chr6	57090109	C	T	15430	PASS	0.0015682	nfe	9.87999999999999e-4	1	134	0.0015682
chr6-057090701-C-T	chr6	57090701	C	T	1089	VQSRTrancheSNP99.80to99.90	7.5479e-4	nfe	2.08e-4	0	34	7.5479e-4
chr6-057098910-T-G	chr6	57098910	T	G	454236	PASS	0.087458	amr	0.05787200000000001	4	134	0.087458
chr6-057098921-T-G	chr6	57098921	T	G	47139	PASS	0.0067968	nfe	0.00539	1	134	0.0067968
chr6-057098980-CA-AA	chr6	57098980	CA	AA	3781	PASS	0	none	9e-6	0	134	9e-6
chr6-057098980-CA-C	chr6	57098980	CA	C	3781	PASS	1.2221e-4	nfe	7.980000000000003e-4	1	134	7.980000000000003e-4
chr6-057098980-CA-CAA	chr6	57098980	CA	CAA	3781	PASS	0	none	7.040000000000005e-4	0	134	7.040000000000005e-4
chr6-057098980-CA-CAAA	chr6	57098980	CA	CAAA	3781	PASS	0	none	0	0	134	1e-6
chr6-057098980-CA-GA	chr6	57098980	CA	GA	3781	PASS	0	none	5.2999999999999994e-5	0	134	5.2999999999999994e-5
chr6-057099178-G-A	chr6	57099178	G	A	810	PASS	2.323e-5	nfe	0	1	134	2.323e-5
chr6-057099329-A-*	chr6	57099329	A	*	873066	PASS	0	none	2.09e-4	0	134	2.09e-4
chr6-057099329-A-G	chr6	57099329	A	G	873066	PASS	0.070329	nfe	0.05749800000000001	9	134	0.070329
chr6-057100620-G-A	chr6	57100620	G	A	46745	PASS	0.005423	nfe	0.001991	1	134	0.005423
chr6-057100648-G-C	chr6	57100648	G	C	57042	PASS	0.0054112	nfe	0.001991	1	134	0.0054112
chr6-057100898-C-G	chr6	57100898	C	G	5976015	PASS	0.18642	mid	0.142162	21	134	0.18642
chr6-057107838-ATTTTT-A	chr6	57107838	ATTTTT	A	7027.97	PASS	2.15e-6	nfe	9e-6	0	0	9e-6
chr6-057107838-ATTTTT-AT	chr6	57107838	ATTTTT	AT	7027.97	PASS	0	none	3.6999999999999985e-5	0	0	3.6999999999999985e-5
chr6-057107838-ATTTTT-ATT	chr6	57107838	ATTTTT	ATT	7027.97	PASS	0	none	3.150000000000005e-4	0	0	3.150000000000005e-4
chr6-057107838-ATTTTT-ATTT	chr6	57107838	ATTTTT	ATTT	7027.97	PASS	0	none	8.420000000000002e-4	0	0	8.420000000000002e-4
chr6-057107838-ATTTTT-ATTTT	chr6	57107838	ATTTTT	ATTTT	7027.97	PASS	0	none	0.002856	0	0	0.002856
chr6-057107838-ATTTTT-ATTTTTT	chr6	57107838	ATTTTT	ATTTTTT	7027.97	PASS	0	none	0.00110399999999999	0	0	0.00110399999999999
chr6-057107838-ATTTTT-ATTTTTTT	chr6	57107838	ATTTTT	ATTTTTTT	7027.97	PASS	0	none	1.27e-4	0	0	1.27e-4
chr6-057124404-CCTCT-C	chr6	57124404	CCTCT	C	106533.97	ExcessHet	0	none	1.47e-4	0	134	1.47e-4
chr6-057124404-CCTCT-CCT	chr6	57124404	CCTCT	CCT	106533.97	ExcessHet	0	none	0.045825	2	134	0.045825
chr6-057124404-CCTCT-CCTCTCT	chr6	57124404	CCTCT	CCTCTCT	106533.97	ExcessHet	0	none	0.00122899999999999	0	134	0.00122899999999999
chr6-057128664-CAA-C	chr6	57128664	CAA	C	2611314.97	PASS	0.17745	mid	0.126398	21	134	0.17745
chr6-057133225-A-G	chr6	57133225	A	G	1138109	PASS	0.18637	afr	0.080045	4	134	0.18637
chr6-057134787-C-A	chr6	57134787	C	A	22480	PASS	0.0033424	nfe	0.00108399999999999	1	134	0.0033424
chr6-057134787-C-T	chr6	57134787	C	T	22480	PASS	2.829e-5	nfe	9e-6	0	134	2.829e-5
chr6-057141593-C-T	chr6	57141593	C	T	767714	PASS	0.17715	afr	0.07463000000000003	4	134	0.17715
chr6-057142135-T-C	chr6	57142135	T	C	2972331	PASS	0.34946	afr	0.220272	26	134	0.34946
chr6-057142236-TAGTG-T	chr6	57142236	TAGTG	T	87712.97	PASS	0.0081136	sas	0.006602	3	134	0.0081136
chr6-057147648-C-T	chr6	57147648	C	T	2153	PASS	8.52e-6	nfe	0	1	134	8.52e-6
chr6-057148132-C-T	chr6	57148132	C	T	13380627	PASS	0.34707	afr	0.223427	25	134	0.34707
chr6-057148188-T-G	chr6	57148188	T	G	156575	PASS	0.0022975	mid	0.002265	1	134	0.0022975
chr6-057151137-G-A	chr6	57151137	G	A	23269	PASS	0.0064877	nfe	0.00461	1	50	0.0064877
chr6-057151137-G-T	chr6	57151137	G	T	23269	PASS	5.2e-6	nfe	0	0	50	5.2e-6
chr6-057151188-C-T	chr6	57151188	C	T	93	PASS	0	none	9e-6	0	16	9e-6
chr6-057151203-GA-AA	chr6	57151203	GA	AA	17310	PASS	0	none	0.00185999999999999	0	0	0.00185999999999999
chr6-057151203-GA-G	chr6	57151203	GA	G	17310	PASS	0.0056828	nfe	0.002356	0	0	0.0056828
chr6-057151203-GA-GAA	chr6	57151203	GA	GAA	17310	PASS	0	none	0.006501	0	0	0.006501
chr6-057151203-GA-GAAA	chr6	57151203	GA	GAAA	17310	PASS	0	none	0	0	0	1e-6
chr6-057151203-GA-TA	chr6	57151203	GA	TA	17310	PASS	0	none	3.6999999999999985e-5	0	0	3.6999999999999985e-5
chr6-057154051-C-T	chr6	57154051	C	T	108175	PASS	0.022495	afr	0.00224	1	134	0.022495
chr6-057154171-C-*	chr6	57154171	C	*	2469596	PASS	0	none	0	0	134	1e-6
chr6-057154171-C-T	chr6	57154171	C	T	2469596	PASS	0.17936	mid	0.12569900000000003	21	134	0.17936
chr6-057154386-G-A	chr6	57154386	G	A	491983	PASS	0.16134	afr	0.068358	4	132	0.16134
chr6-057154660-T-C	chr6	57154660	T	C	254	PASS	0	none	3.6999999999999985e-5	0	0	3.6999999999999985e-5
chr6-057160754-C-T	chr6	57160754	C	T	8221	PASS	0.0054106	nfe	0.002234	0	38	0.0054106
chr6-057161197-ATT-A	chr6	57161197	ATT	A	41258	ExcessHet	3.79e-6	nfe	7.099999999999998e-5	0	126	7.099999999999998e-5
chr6-057161197-ATT-AT	chr6	57161197	ATT	AT	41258	ExcessHet	0	none	0.021972	1	126	0.021972
chr6-057161197-ATT-ATTT	chr6	57161197	ATT	ATTT	41258	ExcessHet	0	none	0.01083999999999998	0	126	0.01083999999999998
chr6-057161197-ATT-ATTTT	chr6	57161197	ATT	ATTTT	41258	ExcessHet	0	none	3.6999999999999985e-5	0	126	3.6999999999999985e-5
chr6-057161197-ATT-TTT	chr6	57161197	ATT	TTT	41258	ExcessHet	0	none	0	0	126	1e-6
chr6-057168520-C-T	chr6	57168520	C	T	45401	PASS	0.0034202	nfe	0.002465	4	134	0.0034202
chr6-057172576-G-A	chr6	57172576	G	A	876	PASS	0	none	9e-6	0	122	9e-6
chr6-057172576-G-C	chr6	57172576	G	C	876	PASS	0	none	0	0	122	1e-6
chr6-057173092-G-C	chr6	57173092	G	C	18818	PASS	0.023954	sas	0.003843	0	26	0.023954
chr6-057183660-C-T	chr6	57183660	C	T	2986514	PASS	0.45376	afr	0.22073000000000004	26	134	0.45376
chr6-057190045-C-G	chr6	57190045	C	G	574254	PASS	0.19816	mid	0.10092900000000002	0	0	0.19816
chr6-057190556-C-T	chr6	57190556	C	T	3716313	PASS	0.17355	afr	0.07875800000000001	4	134	0.17355
chr6-057193693-TAC-T	chr6	57193693	TAC	T	518.97	PASS	0	none	0	1	132	1e-6
chr6-057196547-A-C	chr6	57196547	A	C	223725	PASS	0.0076604	nfe	0.005571	1	134	0.0076604
chr6-057196617-ACAAT-A	chr6	57196617	ACAAT	A	166380.97	PASS	8.5123e-4	afr	4.05e-4	0	134	8.5123e-4
chr6-057196617-ACAAT-ACAATCAAT	chr6	57196617	ACAAT	ACAATCAAT	166380.97	PASS	0	none	0.003397	3	134	0.003397
chr6-057196617-ACAAT-ACAATCAATCAAT	chr6	57196617	ACAAT	ACAATCAATCAAT	166380.97	PASS	0	none	2.2000000000000003e-5	0	134	2.2000000000000003e-5
chr6-057210105-T-C	chr6	57210105	T	C	12111	PASS	9.7766e-4	amr	4.730000000000004e-4	1	132	9.7766e-4
chr6-057210113-G-A	chr6	57210113	G	A	915637	PASS	0.0935	amr	0.04892100000000001	3	134	0.0935
chr6-057320446-CT-C	chr6	57320446	CT	C	43645	PASS	4.336e-5	nfe	6.100000000000004e-4	0	134	6.100000000000004e-4
chr6-057320446-CT-CTT	chr6	57320446	CT	CTT	43645	PASS	0	none	0.005005	3	134	0.005005
chr6-057320446-CT-TT	chr6	57320446	CT	TT	43645	PASS	0	none	3.820000000000003e-4	0	134	3.820000000000003e-4
chr6-057320701-TA-T	chr6	57320701	TA	T	408662.97	PASS	0.054017	nfe	0.03905100000000001	4	132	0.054017
chr6-057320702-A-*	chr6	57320702	A	*	355	PASS	0	none	0.03904700000000002	4	128	0.03904700000000002
chr6-057320702-A-G	chr6	57320702	A	G	355	PASS	5.15e-5	nfe	8.9e-5	0	128	8.9e-5
chr6-057324091-A-T	chr6	57324091	A	T	959548	PASS	0.16277	afr	0.10665700000000002	18	130	0.16277
chr6-057324369-A-C	chr6	57324369	A	C	287635	PASS	0.043172	mid	0.03104300000000001	5	132	0.043172
chr6-057324397-G-A	chr6	57324397	G	A	108072	PASS	0.019561	sas	0.01304099999999999	2	132	0.019561
chr6-057326223-A-AG	chr6	57326223	A	AG	6150827	PASS	0.80861	afr	0.6840250000000001	101	134	0.80861
chr6-057326223-A-AT	chr6	57326223	A	AT	6150827	PASS	0	none	0	0	134	1e-6
chr6-057326223-A-G	chr6	57326223	A	G	6150827	PASS	3.11e-6	nfe	0	0	134	3.11e-6
chr6-057326336-C-T	chr6	57326336	C	T	6168	PASS	0.0022072	nfe	0.00113099999999999	1	82	0.0022072
chr6-057381910-G-T	chr6	57381910	G	T	42361	VQSRTrancheSNP99.70to99.80	0.0048501	nfe	0.004928	1	134	0.004928
chr6-057382049-C-G	chr6	57382049	C	G	1310383	PASS	0	none	0	0	134	1e-6
chr6-057382049-C-T	chr6	57382049	C	T	1310383	PASS	0.12214	amr	0.06632700000000002	11	134	0.12214
chr6-057507339-C-T	chr6	57507339	C	T	80986	PASS	0.033938	mid	0.006835	1	134	0.033938
chr6-057507464-G-*	chr6	57507464	G	*	6356429	VQSRTrancheSNP99.70to99.80	0	none	0	0	134	1e-6
chr6-057507464-G-A	chr6	57507464	G	A	6356429	VQSRTrancheSNP99.70to99.80	0.65832	eas	0.4359049999999999	53	134	0.65832
chr6-057507555-ATT-A	chr6	57507555	ATT	A	329258	ExcessHet	9.2e-7	nfe	3.6999999999999985e-5	0	128	3.6999999999999985e-5
chr6-057507555-ATT-AT	chr6	57507555	ATT	AT	329258	ExcessHet	0	none	0.04520400000000001	11	128	0.04520400000000001
chr6-057507555-ATT-ATTT	chr6	57507555	ATT	ATTT	329258	ExcessHet	0	none	0.040059	5	128	0.040059
chr6-057507555-ATT-ATTTT	chr6	57507555	ATT	ATTTT	329258	ExcessHet	0	none	1.27e-4	0	128	1.27e-4
chr6-057507555-ATT-ATTTTT	chr6	57507555	ATT	ATTTTT	329258	ExcessHet	0	none	0	0	128	1e-6
chr6-057507555-ATT-TTT	chr6	57507555	ATT	TTT	329258	ExcessHet	0	none	9e-6	0	128	9e-6
chr6-057532411-T-C	chr6	57532411	T	C	1957405	PASS	0.34657	eas	0.166635	16	134	0.34657
chr6-057532422-C-G	chr6	57532422	C	G	635	VQSRTrancheSNP99.90to99.95	0	none	0	1	134	1e-6
chr6-057532498-A-C	chr6	57532498	A	C	14359	VQSRTrancheSNP99.95to100.00	6.3119e-4	nfe	0.00144799999999999	3	134	0.00144799999999999
chr6-057532515-T-C	chr6	57532515	T	C	11491	VQSRTrancheSNP99.90to99.95	2.4135e-4	eas	0	0	134	2.4135e-4
chr6-057532515-T-G	chr6	57532515	T	G	11491	VQSRTrancheSNP99.90to99.95	6.8576e-4	nfe	0.00147299999999999	3	134	0.00147299999999999
chr6-057532622-C-T	chr6	57532622	C	T	4097203	PASS	0.87003	afr	0.5939850000000005	85	134	0.87003
chr6-057537333-GTT-G	chr6	57537333	GTT	G	83054.97	ExcessHet	0	none	0	0	110	1e-6
chr6-057537333-GTT-GT	chr6	57537333	GTT	GT	83054.97	ExcessHet	0	none	0.01164599999999999	1	110	0.01164599999999999
chr6-057537333-GTT-GTTT	chr6	57537333	GTT	GTTT	83054.97	ExcessHet	0	none	0.049743	5	110	0.049743
chr6-057537333-GTT-GTTTT	chr6	57537333	GTT	GTTTT	83054.97	ExcessHet	0	none	5.41e-4	0	110	5.41e-4
chr6-057537333-GTT-GTTTTT	chr6	57537333	GTT	GTTTTT	83054.97	ExcessHet	0	none	0	0	110	1e-6
chr6-057537333-GTT-GTTTTTT	chr6	57537333	GTT	GTTTTTT	83054.97	ExcessHet	0	none	2.2000000000000003e-5	0	110	2.2000000000000003e-5
chr6-057537333-GTT-GTTTTTTT	chr6	57537333	GTT	GTTTTTTT	83054.97	ExcessHet	0	none	0	0	110	1e-6
chr6-057537333-GTT-GTTTTTTTT	chr6	57537333	GTT	GTTTTTTTT	83054.97	ExcessHet	0	none	5.2999999999999994e-5	0	110	5.2999999999999994e-5
chr6-057537388-G-*	chr6	57537388	G	*	703	PASS	0	none	9e-6	0	134	9e-6
chr6-057537388-G-T	chr6	57537388	G	T	703	PASS	1.53e-6	nfe	0	1	134	1.53e-6
chr6-057537693-ATTT-*	chr6	57537693	ATTT	*	127214.97	ExcessHet	0	none	0	0	92	1e-6
chr6-057537693-ATTT-A	chr6	57537693	ATTT	A	127214.97	ExcessHet	0	none	0	0	92	1e-6
chr6-057537693-ATTT-AT	chr6	57537693	ATTT	AT	127214.97	ExcessHet	0	none	1.88e-4	0	92	1.88e-4
chr6-057537693-ATTT-ATT	chr6	57537693	ATTT	ATT	127214.97	ExcessHet	0	none	0.06119900000000002	8	92	0.06119900000000002
chr6-057537693-ATTT-ATTTT	chr6	57537693	ATTT	ATTTT	127214.97	ExcessHet	0	none	0.03456800000000001	6	92	0.03456800000000001
chr6-057537693-ATTT-ATTTTT	chr6	57537693	ATTT	ATTTTT	127214.97	ExcessHet	0	none	5.2999999999999994e-5	0	92	5.2999999999999994e-5
chr6-057537730-A-T	chr6	57537730	A	T	497169	PASS	0.15752	afr	0.06480200000000001	8	134	0.15752
chr6-057632061-C-A	chr6	57632061	C	A	1322989	ExcessHet	3.86e-6	nfe	0	0	134	3.86e-6
chr6-057632061-C-T	chr6	57632061	C	T	1322989	ExcessHet	0.22928	afr	0.159417	26	134	0.22928
chr6-057632208-AT-*	chr6	57632208	AT	*	29012.97	VQSRTrancheINDEL99.50to99.90	0	none	0	0	132	1e-6
chr6-057632208-AT-A	chr6	57632208	AT	A	29012.97	VQSRTrancheINDEL99.50to99.90	0.0060902	sas	0.02009900000000002	2	132	0.02009900000000002
chr6-057632208-AT-ATT	chr6	57632208	AT	ATT	29012.97	VQSRTrancheINDEL99.50to99.90	0	none	3.160000000000005e-4	0	132	3.160000000000005e-4
chr6-057646237-ACT-A	chr6	57646237	ACT	A	2586304.97	VQSRTrancheINDEL99.50to99.90	0.2054	afr	0.08535400000000001	9	134	0.2054
chr6-057646338-A-G	chr6	57646338	A	G	5050411	PASS	0.68297	eas	0.3700849999999994	47	132	0.68297
chr6-057646380-AT-A	chr6	57646380	AT	A	13385	VQSRTrancheINDEL95.00to96.00	6.2153e-4	nfe	0.003472	1	120	0.003472
chr6-057646380-AT-ATT	chr6	57646380	AT	ATT	13385	VQSRTrancheINDEL95.00to96.00	0	none	0.00982	1	120	0.00982
chr6-057646380-AT-GT	chr6	57646380	AT	GT	13385	VQSRTrancheINDEL95.00to96.00	0	none	0	0	120	1e-6
chr6-057646380-AT-TT	chr6	57646380	AT	TT	13385	VQSRTrancheINDEL95.00to96.00	0	none	0	0	120	1e-6
chr6-057646487-G-A	chr6	57646487	G	A	1636482	PASS	0.66786	eas	0.3795679999999997	23	48	0.66786
chr6-057646510-CTTTTTTT-ATTTTTTT	chr6	57646510	CTTTTTTT	ATTTTTTT	321464	VQSRTrancheINDEL95.00to96.00	0	none	0	0	14	1e-6
chr6-057646510-CTTTTTTT-C	chr6	57646510	CTTTTTTT	C	321464	VQSRTrancheINDEL95.00to96.00	0	none	0	0	14	1e-6
chr6-057646510-CTTTTTTT-CTTT	chr6	57646510	CTTTTTTT	CTTT	321464	VQSRTrancheINDEL95.00to96.00	0	none	3.6999999999999985e-5	0	14	3.6999999999999985e-5
chr6-057646510-CTTTTTTT-CTTTT	chr6	57646510	CTTTTTTT	CTTTT	321464	VQSRTrancheINDEL95.00to96.00	0	none	0.00103299999999999	0	14	0.00103299999999999
chr6-057646510-CTTTTTTT-CTTTTT	chr6	57646510	CTTTTTTT	CTTTTT	321464	VQSRTrancheINDEL95.00to96.00	0	none	0.01525099999999999	0	14	0.01525099999999999
chr6-057646510-CTTTTTTT-CTTTTTT	chr6	57646510	CTTTTTTT	CTTTTTT	321464	VQSRTrancheINDEL95.00to96.00	0	none	0.11516	5	14	0.11516
chr6-057646510-CTTTTTTT-CTTTTTTTT	chr6	57646510	CTTTTTTT	CTTTTTTTT	321464	VQSRTrancheINDEL95.00to96.00	0	none	0.03497200000000001	0	14	0.03497200000000001
chr6-057646510-CTTTTTTT-CTTTTTTTTT	chr6	57646510	CTTTTTTT	CTTTTTTTTT	321464	VQSRTrancheINDEL95.00to96.00	0	none	0.00103299999999999	0	14	0.00103299999999999
chr6-057646510-CTTTTTTT-CTTTTTTTTTT	chr6	57646510	CTTTTTTT	CTTTTTTTTTT	321464	VQSRTrancheINDEL95.00to96.00	0	none	5.2999999999999994e-5	0	14	5.2999999999999994e-5
chr6-057646510-CTTTTTTT-CTTTTTTTTTTT	chr6	57646510	CTTTTTTT	CTTTTTTTTTTT	321464	VQSRTrancheINDEL95.00to96.00	0	none	0	0	14	1e-6
chr6-057646510-CTTTTTTT-TTTTTTTT	chr6	57646510	CTTTTTTT	TTTTTTTT	321464	VQSRTrancheINDEL95.00to96.00	0	none	0	0	14	1e-6
chr6-057919681-C-G	chr6	57919681	C	G	205534	PASS	0.028201	afr	0.02012500000000002	3	132	0.028201
chr6-057919681-C-T	chr6	57919681	C	T	205534	PASS	8.8745e-4	afr	6.340000000000003e-4	0	132	8.8745e-4
chr6-057919766-C-T	chr6	57919766	C	T	3043	VQSRTrancheSNP99.80to99.90	1.4696e-4	nfe	1.27e-4	1	134	1.4696e-4
chr6-057919777-T-C	chr6	57919777	T	C	16552825	VQSRTrancheSNP99.90to99.95	0.80156	amr	0.7010290000000006	103	134	0.80156
chr6-057919778-G-A	chr6	57919778	G	A	16446887	VQSRTrancheSNP99.90to99.95	0.80438	amr	0.6968860000000004	103	134	0.80438
chr6-057919865-G-A	chr6	57919865	G	A	15172953	PASS	0.83028	amr	0.7029520000000006	103	134	0.83028
chr6-057920060-G-A	chr6	57920060	G	A	150959	PASS	0.025055	nfe	0.01914700000000001	6	130	0.025055
chr6-057924292-A-C	chr6	57924292	A	C	19660592	PASS	0	none	0	0	54	1e-6
chr6-057924292-A-T	chr6	57924292	A	T	19660592	PASS	0.83215	amr	0.6725690000000006	42	54	0.83215
chr6-057929263-A-T	chr6	57929263	A	T	1201807	PASS	0.49471	sas	0.20558	0	0	0.49471
chr6-057930400-CTTTTTTTTTTTTT-*	chr6	57930400	CTTTTTTTTTTTTT	*	2169375	VQSRTrancheINDEL99.00to99.50	0	none	3.590000000000004e-4	0	0	3.590000000000004e-4
chr6-057930400-CTTTTTTTTTTTTT-C	chr6	57930400	CTTTTTTTTTTTTT	C	2169375	VQSRTrancheINDEL99.00to99.50	5.92e-6	nfe	0	0	0	5.92e-6
chr6-057930400-CTTTTTTTTTTTTT-CTT	chr6	57930400	CTTTTTTTTTTTTT	CTT	2169375	VQSRTrancheINDEL99.00to99.50	0	none	2.2000000000000003e-5	0	0	2.2000000000000003e-5
chr6-057930400-CTTTTTTTTTTTTT-CTTT	chr6	57930400	CTTTTTTTTTTTTT	CTTT	2169375	VQSRTrancheINDEL99.00to99.50	0	none	1.47e-4	0	0	1.47e-4
chr6-057930400-CTTTTTTTTTTTTT-CTTTT	chr6	57930400	CTTTTTTTTTTTTT	CTTTT	2169375	VQSRTrancheINDEL99.00to99.50	0	none	1.47e-4	0	0	1.47e-4
chr6-057930400-CTTTTTTTTTTTTT-CTTTTT	chr6	57930400	CTTTTTTTTTTTTT	CTTTTT	2169375	VQSRTrancheINDEL99.00to99.50	0	none	9e-6	0	0	9e-6
chr6-057930400-CTTTTTTTTTTTTT-CTTTTTT	chr6	57930400	CTTTTTTTTTTTTT	CTTTTTT	2169375	VQSRTrancheINDEL99.00to99.50	0	none	0	0	0	1e-6
chr6-057930400-CTTTTTTTTTTTTT-CTTTTTTT	chr6	57930400	CTTTTTTTTTTTTT	CTTTTTTT	2169375	VQSRTrancheINDEL99.00to99.50	0	none	0.038117	0	0	0.038117
chr6-057930400-CTTTTTTTTTTTTT-CTTTTTTTT	chr6	57930400	CTTTTTTTTTTTTT	CTTTTTTTT	2169375	VQSRTrancheINDEL99.00to99.50	0	none	8.420000000000002e-4	0	0	8.420000000000002e-4
chr6-057930400-CTTTTTTTTTTTTT-CTTTTTTTTT	chr6	57930400	CTTTTTTTTTTTTT	CTTTTTTTTT	2169375	VQSRTrancheINDEL99.00to99.50	0	none	0.13642500000000002	0	0	0.13642500000000002
chr6-057930400-CTTTTTTTTTTTTT-CTTTTTTTTTT	chr6	57930400	CTTTTTTTTTTTTT	CTTTTTTTTTT	2169375	VQSRTrancheINDEL99.00to99.50	0	none	0.095958	0	0	0.095958
chr6-057930400-CTTTTTTTTTTTTT-CTTTTTTTTTTT	chr6	57930400	CTTTTTTTTTTTTT	CTTTTTTTTTTT	2169375	VQSRTrancheINDEL99.00to99.50	0	none	0.07164000000000002	0	0	0.07164000000000002
chr6-057930400-CTTTTTTTTTTTTT-CTTTTTTTTTTTT	chr6	57930400	CTTTTTTTTTTTTT	CTTTTTTTTTTTT	2169375	VQSRTrancheINDEL99.00to99.50	0	none	0.01372799999999999	0	0	0.01372799999999999
chr6-057930400-CTTTTTTTTTTTTT-CTTTTTTTTTTTTTT	chr6	57930400	CTTTTTTTTTTTTT	CTTTTTTTTTTTTTT	2169375	VQSRTrancheINDEL99.00to99.50	0	none	0.022241	0	0	0.022241
chr6-057930400-CTTTTTTTTTTTTT-CTTTTTTTTTTTTTTT	chr6	57930400	CTTTTTTTTTTTTT	CTTTTTTTTTTTTTTT	2169375	VQSRTrancheINDEL99.00to99.50	0	none	0.003512	0	0	0.003512
chr6-057930400-CTTTTTTTTTTTTT-CTTTTTTTTTTTTTTTT	chr6	57930400	CTTTTTTTTTTTTT	CTTTTTTTTTTTTTTTT	2169375	VQSRTrancheINDEL99.00to99.50	0	none	7.240000000000005e-4	0	0	7.240000000000005e-4
chr6-057930400-CTTTTTTTTTTTTT-CTTTTTTTTTTTTTTTTT	chr6	57930400	CTTTTTTTTTTTTT	CTTTTTTTTTTTTTTTTT	2169375	VQSRTrancheINDEL99.00to99.50	0	none	1.27e-4	0	0	1.27e-4
chr6-057930400-CTTTTTTTTTTTTT-CTTTTTTTTTTTTTTTTTT	chr6	57930400	CTTTTTTTTTTTTT	CTTTTTTTTTTTTTTTTTT	2169375	VQSRTrancheINDEL99.00to99.50	0	none	9e-6	0	0	9e-6
chr6-057930400-CTTTTTTTTTTTTT-TTTTTTTTTTTTTT	chr6	57930400	CTTTTTTTTTTTTT	TTTTTTTTTTTTTT	2169375	VQSRTrancheINDEL99.00to99.50	0	none	5.620000000000005e-4	0	0	5.620000000000005e-4
chr6-057930402-T-*	chr6	57930402	T	*	1409	VQSRTrancheSNP99.80to99.90	0	none	0.3068719999999996	0	0	0.3068719999999996
chr6-057930402-T-A	chr6	57930402	T	A	1409	VQSRTrancheSNP99.80to99.90	0.0062669	sas	0	0	0	0.0062669
chr6-057930402-T-C	chr6	57930402	T	C	1409	VQSRTrancheSNP99.80to99.90	0.0016294	sas	5.160000000000003e-4	0	0	0.0016294
chr6-057930403-T-*	chr6	57930403	T	*	1949	VQSRTrancheSNP99.80to99.90	0	none	0.27221300000000004	0	0	0.27221300000000004
chr6-057930403-T-A	chr6	57930403	T	A	1949	VQSRTrancheSNP99.80to99.90	0.0031895	sas	4.940000000000003e-4	0	0	0.0031895
chr6-057930403-T-C	chr6	57930403	T	C	1949	VQSRTrancheSNP99.80to99.90	0	none	2.2000000000000003e-5	0	0	2.2000000000000003e-5
chr6-057930404-T-*	chr6	57930404	T	*	664	VQSRTrancheINDEL99.50to99.90	0	none	0.213737	0	0	0.213737
chr6-057930404-T-A	chr6	57930404	T	A	664	VQSRTrancheINDEL99.50to99.90	3.461e-4	nfe	6.999999999999998e-5	0	0	3.461e-4
chr6-057930404-T-C	chr6	57930404	T	C	664	VQSRTrancheINDEL99.50to99.90	7.761e-5	sas	0	0	0	7.761e-5
chr6-057930404-T-TA	chr6	57930404	T	TA	664	VQSRTrancheINDEL99.50to99.90	0	none	3.810000000000003e-4	0	0	3.810000000000003e-4
chr6-057937331-A-G	chr6	57937331	A	G	20760629	PASS	0.79368	amr	0.6969400000000004	96	124	0.79368
chr6-057937593-T-C	chr6	57937593	T	C	73442118	PASS	0.83353	amr	0.7200660000000003	103	134	0.83353
chr6-057937654-G-A	chr6	57937654	G	A	83640547	PASS	0.82092	amr	0.7020040000000006	102	134	0.82092
chr6-057937658-G-A	chr6	57937658	G	A	182	VQSRTrancheSNP99.80to99.90	3.4938e-4	afr	1.27e-4	0	130	3.4938e-4
chr6-057937658-G-C	chr6	57937658	G	C	182	VQSRTrancheSNP99.80to99.90	0	none	9e-6	0	130	9e-6
chr6-057937658-G-T	chr6	57937658	G	T	182	VQSRTrancheSNP99.80to99.90	0	none	0	0	130	1e-6
chr6-057937661-T-C	chr6	57937661	T	C	4197	VQSRTrancheSNP99.80to99.90	5.71e-6	nfe	0	0	130	5.71e-6
chr6-057937661-T-G	chr6	57937661	T	G	4197	VQSRTrancheSNP99.80to99.90	0	none	3.160000000000005e-4	0	130	3.160000000000005e-4
chr6-057937674-A-G	chr6	57937674	A	G	89238315	PASS	0.82115	amr	0.7020310000000006	103	134	0.82115
chr6-057937716-A-C	chr6	57937716	A	C	2322	PASS	4.2557e-4	afr	0.00151999999999999	0	104	0.00151999999999999
chr6-057937744-G-C	chr6	57937744	G	C	6683	VQSRTrancheSNP99.80to99.90	0.0017023	nfe	0.005362	2	114	0.005362
chr6-057937771-C-A	chr6	57937771	C	A	426740	PASS	0	none	0	0	134	1e-6
chr6-057937771-C-T	chr6	57937771	C	T	426740	PASS	0.050755	afr	0.007509	1	134	0.050755
chr6-057937778-A-T	chr6	57937778	A	T	2326	VQSRTrancheSNP99.90to99.95	3.3985e-4	nfe	0.00194099999999999	0	128	0.00194099999999999
chr6-057937792-A-G	chr6	57937792	A	G	2546	VQSRTrancheSNP99.90to99.95	1.5189e-4	nfe	9.400000000000004e-4	2	126	9.400000000000004e-4
chr6-057937792-A-T	chr6	57937792	A	T	2546	VQSRTrancheSNP99.90to99.95	2.378e-5	afr	7.099999999999998e-5	0	126	7.099999999999998e-5
chr6-057937793-T-A	chr6	57937793	T	A	2774	VQSRTrancheSNP99.90to99.95	1.9479e-4	nfe	0.00113199999999999	2	114	0.00113199999999999
chr6-057937793-T-C	chr6	57937793	T	C	2774	VQSRTrancheSNP99.90to99.95	8.61e-6	nfe	0	0	114	8.61e-6
chr6-057937801-C-A	chr6	57937801	C	A	1980	VQSRTrancheSNP99.90to99.95	1.5899e-4	nfe	8.920000000000005e-4	0	112	8.920000000000005e-4
chr6-057937822-C-T	chr6	57937822	C	T	141354	PASS	0.0038927	nfe	0.00179199999999999	1	134	0.0038927
chr6-057937856-T-A	chr6	57937856	T	A	6630	VQSRTrancheSNP99.70to99.80	9.131e-5	nfe	1.6699999999999994e-4	0	90	1.6699999999999994e-4
chr6-057937856-T-C	chr6	57937856	T	C	6630	VQSRTrancheSNP99.70to99.80	2.3402e-4	nfe	0.002637	1	90	0.002637
chr6-057937856-T-G	chr6	57937856	T	G	6630	VQSRTrancheSNP99.70to99.80	1.48e-6	nfe	0	0	90	1.48e-6
chr6-057937857-G-A	chr6	57937857	G	A	4806	VQSRTrancheSNP99.80to99.90	2.1389e-4	nfe	0.002163	2	102	0.002163
chr6-057937857-G-T	chr6	57937857	G	T	4806	VQSRTrancheSNP99.80to99.90	0	none	0	0	102	1e-6
chr6-057937871-G-GCCT	chr6	57937871	G	GCCT	138.97	VQSRTrancheINDEL99.50to99.90	0	none	2.2000000000000003e-5	0	132	2.2000000000000003e-5
chr6-057937871-G-GCCTCAT	chr6	57937871	G	GCCTCAT	138.97	VQSRTrancheINDEL99.50to99.90	0	none	9e-6	0	132	9e-6
chr6-057937871-G-GCCTCATC	chr6	57937871	G	GCCTCATC	138.97	VQSRTrancheINDEL99.50to99.90	0	none	0	0	132	1e-6
chr6-057937871-G-GCCTCATCC	chr6	57937871	G	GCCTCATCC	138.97	VQSRTrancheINDEL99.50to99.90	0	none	2.2000000000000003e-5	1	132	2.2000000000000003e-5
chr6-057937871-G-GCCTCATCCCGCTGC	chr6	57937871	G	GCCTCATCCCGCTGC	138.97	VQSRTrancheINDEL99.50to99.90	0	none	0	0	132	1e-6
chr6-057937917-C-T	chr6	57937917	C	T	632	VQSRTrancheSNP99.90to99.95	1.962e-5	nfe	3.6000000000000035e-4	0	126	3.6000000000000035e-4
chr6-057937918-C-T	chr6	57937918	C	T	2460	VQSRTrancheSNP99.90to99.95	2.0477e-4	nfe	0.00144699999999999	1	106	0.00144699999999999
chr6-057937930-A-C	chr6	57937930	A	C	5487	VQSRTrancheSNP99.90to99.95	2.88e-6	nfe	0	0	92	2.88e-6
chr6-057937930-A-G	chr6	57937930	A	G	5487	VQSRTrancheSNP99.90to99.95	2.6111e-4	nfe	0.002063	4	92	0.002063
chr6-057937930-A-T	chr6	57937930	A	T	5487	VQSRTrancheSNP99.90to99.95	0	none	0	0	92	1e-6
chr6-057937950-C-G	chr6	57937950	C	G	9508	VQSRTrancheSNP99.90to99.95	6.7605e-4	afr	0.003167	7	102	0.003167
chr6-057937950-C-T	chr6	57937950	C	T	9508	VQSRTrancheSNP99.90to99.95	1.339e-5	nfe	5.2999999999999994e-5	0	102	5.2999999999999994e-5
chr6-057937951-G-A	chr6	57937951	G	A	16537	VQSRTrancheSNP99.90to99.95	6.137e-4	afr	0.002964	7	92	0.002964
chr6-057937951-G-T	chr6	57937951	G	T	16537	VQSRTrancheSNP99.90to99.95	7.389e-5	nfe	2.5100000000000014e-4	0	92	2.5100000000000014e-4
chr6-057937957-C-T	chr6	57937957	C	T	568785	VQSRTrancheSNP99.70to99.80	0.0073093	mid	0.004723	1	132	0.0073093
chr6-057937966-C-A	chr6	57937966	C	A	41126	PASS	0	none	0	0	114	1e-6
chr6-057937966-C-T	chr6	57937966	C	T	41126	PASS	6.9388e-4	nfe	6.570000000000002e-4	1	114	6.9388e-4
chr6-057937978-G-A	chr6	57937978	G	A	431	PASS	9.77e-6	amr	3.6999999999999985e-5	0	124	3.6999999999999985e-5
chr6-057937978-G-C	chr6	57937978	G	C	431	PASS	0	none	0	0	124	1e-6
chr6-057937978-G-T	chr6	57937978	G	T	431	PASS	4.08e-6	nfe	3.6999999999999985e-5	0	124	3.6999999999999985e-5
chr6-057937982-A-G	chr6	57937982	A	G	1041	VQSRTrancheSNP99.90to99.95	0	none	5.2999999999999994e-5	0	108	5.2999999999999994e-5
chr6-057937982-A-T	chr6	57937982	A	T	1041	VQSRTrancheSNP99.90to99.95	5.517e-5	nfe	1.6699999999999994e-4	0	108	1.6699999999999994e-4
chr6-057937985-G-C	chr6	57937985	G	C	1209	VQSRTrancheSNP99.90to99.95	0	none	0	0	124	1e-6
chr6-057937985-G-T	chr6	57937985	G	T	1209	VQSRTrancheSNP99.90to99.95	4.15e-6	nfe	2.09e-4	0	124	2.09e-4
chr6-057937988-C-T	chr6	57937988	C	T	878	PASS	2.096e-5	sas	8.9e-5	0	124	8.9e-5
chr6-057938040-C-A	chr6	57938040	C	A	4052	VQSRTrancheSNP99.80to99.90	3.0207e-4	nfe	0.00169199999999999	2	106	0.00169199999999999
chr6-057938051-G-T	chr6	57938051	G	T	562	VQSRTrancheSNP99.90to99.95	6.449e-5	nfe	5.41e-4	1	110	5.41e-4
chr6-057938068-C-G	chr6	57938068	C	G	1216	VQSRTrancheSNP99.90to99.95	3.1267e-4	afr	7.500000000000004e-4	2	116	7.500000000000004e-4
chr6-057938102-T-A	chr6	57938102	T	A	3022	VQSRTrancheSNP99.80to99.90	3.2879e-4	nfe	0.002039	4	116	0.002039
chr6-057938110-G-A	chr6	57938110	G	A	1730302	PASS	0.020759	nfe	0.01503799999999998	1	134	0.020759
chr6-057938116-G-A	chr6	57938116	G	A	9875	VQSRTrancheSNP99.90to99.95	2.1397e-4	nfe	0.003574	5	120	0.003574
chr6-057938116-G-C	chr6	57938116	G	C	9875	VQSRTrancheSNP99.90to99.95	0	none	9e-6	0	120	9e-6
chr6-057938116-G-T	chr6	57938116	G	T	9875	VQSRTrancheSNP99.90to99.95	4.09e-6	nfe	5.2999999999999994e-5	0	120	5.2999999999999994e-5
chr6-057938117-A-T	chr6	57938117	A	T	12289	VQSRTrancheSNP99.90to99.95	3.4668e-4	nfe	0.004439	6	114	0.004439
chr6-057938125-A-C	chr6	57938125	A	C	22220	VQSRTrancheSNP99.80to99.90	0.0011297	nfe	0.006026	10	86	0.006026
chr6-057938125-A-T	chr6	57938125	A	T	22220	VQSRTrancheSNP99.80to99.90	0	none	2.2000000000000003e-5	0	86	2.2000000000000003e-5
chr6-057938127-G-A	chr6	57938127	G	A	14890	VQSRTrancheSNP99.80to99.90	4.2357e-4	nfe	0.004694	7	104	0.004694
chr6-057938127-G-C	chr6	57938127	G	C	14890	VQSRTrancheSNP99.80to99.90	5.91e-6	nfe	5.2999999999999994e-5	0	104	5.2999999999999994e-5
chr6-057938127-G-T	chr6	57938127	G	T	14890	VQSRTrancheSNP99.80to99.90	1.12e-6	nfe	0	0	104	1.12e-6
chr6-057938155-C-G	chr6	57938155	C	G	5207	VQSRTrancheSNP99.90to99.95	0	none	0	0	134	1e-6
chr6-057938155-C-T	chr6	57938155	C	T	5207	VQSRTrancheSNP99.90to99.95	1.5822e-4	nfe	0.002015	1	134	0.002015
chr6-057938156-A-G	chr6	57938156	A	G	10795	VQSRTrancheSNP99.80to99.90	4.4819e-4	nfe	0.003598	4	112	0.003598
chr6-057938156-A-T	chr6	57938156	A	T	10795	VQSRTrancheSNP99.80to99.90	0	none	9e-6	0	112	9e-6
chr6-057938180-C-T	chr6	57938180	C	T	1418	VQSRTrancheSNP99.90to99.95	2.892e-5	nfe	8.930000000000006e-4	1	134	8.930000000000006e-4
chr6-057938181-A-G	chr6	57938181	A	G	1412	VQSRTrancheSNP99.90to99.95	2.426e-5	nfe	8.450000000000003e-4	1	134	8.450000000000003e-4
chr6-057938181-A-T	chr6	57938181	A	T	1412	VQSRTrancheSNP99.90to99.95	0	none	0	0	134	1e-6
chr6-057938268-C-T	chr6	57938268	C	T	516705	PASS	0.050298	afr	0.006913	1	134	0.050298
chr6-057938391-A-G	chr6	57938391	A	G	1113100	PASS	0.12441	afr	0.016538	1	134	0.12441
chr6-057938502-C-T	chr6	57938502	C	T	38433870	PASS	0.50321	sas	0.3302759999999996	44	134	0.50321
chr6-057938850-T-C	chr6	57938850	T	C	44898485	VQSRTrancheSNP99.90to99.95	0.82551	amr	0.7065190000000007	97	128	0.82551
chr6-057939108-G-C	chr6	57939108	G	C	121453	PASS	0.049085	afr	0.007424	1	102	0.049085
chr6-057939115-G-A	chr6	57939115	G	A	254	PASS	1.795e-5	nfe	9e-6	0	96	1.795e-5
chr6-057939120-G-A	chr6	57939120	G	A	6402793	PASS	0.2638	nfe	0.24012400000000003	21	76	0.2638
chr6-057939120-G-GA	chr6	57939120	G	GA	6402793	PASS	0	none	0	0	76	1e-6
chr6-057949506-C-G	chr6	57949506	C	G	1040801	PASS	0.77592	amr	0.33518599999999993	0	0	0.77592
chr6-057961084-C-T	chr6	57961084	C	T	81411	PASS	0.025256	afr	0.001966	1	134	0.025256
chr6-057961162-A-G	chr6	57961162	A	G	261104	PASS	0.05635	afr	0.007509	1	134	0.05635
chr6-057961543-A-G	chr6	57961543	A	G	11414339	PASS	0.81352	amr	0.6778780000000006	103	134	0.81352
chr6-057961605-CTTTTT-C	chr6	57961605	CTTTTT	C	1043091	ExcessHet	1.425e-5	nfe	2.2000000000000003e-5	0	108	2.2000000000000003e-5
chr6-057961605-CTTTTT-CATTTTT	chr6	57961605	CTTTTT	CATTTTT	1043091	ExcessHet	0	none	0	0	108	1e-6
chr6-057961605-CTTTTT-CT	chr6	57961605	CTTTTT	CT	1043091	ExcessHet	0	none	8.440000000000002e-4	0	108	8.440000000000002e-4
chr6-057961605-CTTTTT-CTT	chr6	57961605	CTTTTT	CTT	1043091	ExcessHet	0	none	0.01120099999999999	2	108	0.01120099999999999
chr6-057961605-CTTTTT-CTTT	chr6	57961605	CTTTTT	CTTT	1043091	ExcessHet	0	none	0.07747000000000002	7	108	0.07747000000000002
chr6-057961605-CTTTTT-CTTTT	chr6	57961605	CTTTTT	CTTTT	1043091	ExcessHet	0	none	0.231652	37	108	0.231652
chr6-057961605-CTTTTT-CTTTTTT	chr6	57961605	CTTTTT	CTTTTTT	1043091	ExcessHet	0	none	0.06173400000000002	7	108	0.06173400000000002
chr6-057961605-CTTTTT-CTTTTTTT	chr6	57961605	CTTTTT	CTTTTTTT	1043091	ExcessHet	0	none	0.003598	1	108	0.003598
chr6-057961605-CTTTTT-CTTTTTTTT	chr6	57961605	CTTTTT	CTTTTTTTT	1043091	ExcessHet	0	none	1.27e-4	0	108	1.27e-4
chr6-057961605-CTTTTT-CTTTTTTTTT	chr6	57961605	CTTTTT	CTTTTTTTTT	1043091	ExcessHet	0	none	0	0	108	1e-6
chr6-057961605-CTTTTT-TTTTTT	chr6	57961605	CTTTTT	TTTTTT	1043091	ExcessHet	0	none	9e-6	0	108	9e-6
chr6-057961606-T-*	chr6	57961606	T	*	2912	VQSRTrancheSNP99.70to99.80	0	none	0.32049099999999936	45	90	0.32049099999999936
chr6-057961606-T-C	chr6	57961606	T	C	2912	VQSRTrancheSNP99.70to99.80	0.011844	mid	0.00115499999999999	0	90	0.011844
chr6-057961606-T-G	chr6	57961606	T	G	2912	VQSRTrancheSNP99.70to99.80	7.6481e-4	nfe	0	0	90	7.6481e-4
chr6-057961607-T-*	chr6	57961607	T	*	189	PASS	0	none	0.09070800000000002	9	60	0.09070800000000002
chr6-057961607-T-C	chr6	57961607	T	C	189	PASS	5.48e-6	nfe	5.2999999999999994e-5	1	60	5.2999999999999994e-5
chr6-057961620-TA-*	chr6	57961620	TA	*	1832	VQSRTrancheINDEL99.50to99.90	0	none	3.3800000000000046e-4	0	116	3.3800000000000046e-4
chr6-057961620-TA-AA	chr6	57961620	TA	AA	1832	VQSRTrancheINDEL99.50to99.90	0	none	4.270000000000005e-4	0	116	4.270000000000005e-4
chr6-057961620-TA-GA	chr6	57961620	TA	GA	1832	VQSRTrancheINDEL99.50to99.90	0	none	0	0	116	1e-6
chr6-057961620-TA-T	chr6	57961620	TA	T	1832	VQSRTrancheINDEL99.50to99.90	2.705e-4	nfe	9.87999999999999e-4	0	116	9.87999999999999e-4
chr6-057961620-TA-TAA	chr6	57961620	TA	TAA	1832	VQSRTrancheINDEL99.50to99.90	0	none	9e-6	0	116	9e-6
chr6-057961620-TA-TTAA	chr6	57961620	TA	TTAA	1832	VQSRTrancheINDEL99.50to99.90	0	none	0	0	116	1e-6
chr6-057961621-A-*	chr6	57961621	A	*	14224	PASS	0	none	0.00144599999999999	0	90	0.00144599999999999
chr6-057961621-A-T	chr6	57961621	A	T	14224	PASS	0.0047457	eas	0.01475799999999999	3	90	0.01475799999999999
chr6-057961785-TG-*	chr6	57961785	TG	*	33743.97	PASS	0	none	4.710000000000004e-4	0	12	4.710000000000004e-4
chr6-057961785-TG-T	chr6	57961785	TG	T	33743.97	PASS	0.018284	nfe	0.01231999999999998	0	12	0.018284
chr6-057961786-GTT-*	chr6	57961786	GTT	*	684467	PASS	0	none	0.01276299999999999	0	8	0.01276299999999999
chr6-057961786-GTT-ATT	chr6	57961786	GTT	ATT	684467	PASS	0	none	0	0	8	1e-6
chr6-057961786-GTT-G	chr6	57961786	GTT	G	684467	PASS	0	none	9e-6	0	8	9e-6
chr6-057961786-GTT-GT	chr6	57961786	GTT	GT	684467	PASS	0	none	0.214881	1	8	0.214881
chr6-057961786-GTT-GTTT	chr6	57961786	GTT	GTTT	684467	PASS	0	none	0.007096	0	8	0.007096
chr6-057961786-GTT-GTTTT	chr6	57961786	GTT	GTTTT	684467	PASS	0	none	4.710000000000004e-4	0	8	4.710000000000004e-4
chr6-057961786-GTT-GTTTTT	chr6	57961786	GTT	GTTTTT	684467	PASS	0	none	9e-6	0	8	9e-6
chr6-057961786-GTT-TTT	chr6	57961786	GTT	TTT	684467	PASS	0	none	0.003969	0	8	0.003969
chr6-057961789-TTTTTTG-*	chr6	57961789	TTTTTTG	*	60839	PASS	0	none	9e-6	0	10	9e-6
chr6-057961789-TTTTTTG-CTTTTTG	chr6	57961789	TTTTTTG	CTTTTTG	60839	PASS	0	none	0	0	10	1e-6
chr6-057961789-TTTTTTG-GTTTTTG	chr6	57961789	TTTTTTG	GTTTTTG	60839	PASS	0	none	1.0699999999999996e-4	0	10	1.0699999999999996e-4
chr6-057961789-TTTTTTG-T	chr6	57961789	TTTTTTG	T	60839	PASS	0	none	9e-6	0	10	9e-6
chr6-057961789-TTTTTTG-TTTTTGTTTTTG	chr6	57961789	TTTTTTG	TTTTTGTTTTTG	60839	PASS	0	none	0.01273699999999999	1	10	0.01273699999999999
chr6-057961789-TTTTTTG-TTTTTTGTTTTTG	chr6	57961789	TTTTTTG	TTTTTTGTTTTTG	60839	PASS	0	none	9e-6	0	10	9e-6
chr6-057961875-C-A	chr6	57961875	C	A	498	VQSRTrancheSNP99.80to99.90	0	none	0	0	0	1e-6
chr6-057961875-C-T	chr6	57961875	C	T	498	VQSRTrancheSNP99.80to99.90	0	none	1.6699999999999994e-4	0	0	1.6699999999999994e-4
chr6-057962018-T-A	chr6	57962018	T	A	19323	PASS	0.014806	nfe	0.010543	0	0	0.014806
chr6-057968550-C-T	chr6	57968550	C	T	1528267	PASS	0.74513	amr	0.3953679999999994	0	0	0.74513
chr6-058119810-T-C	chr6	58119810	T	C	285681	PASS	0.10111	afr	0.017592	1	134	0.10111
chr6-058119975-A-G	chr6	58119975	A	G	671727	PASS	0.067983	eas	0.03918600000000001	4	134	0.067983
chr6-058120089-C-G	chr6	58120089	C	G	403813	PASS	0.10377	afr	0.02271700000000001	1	134	0.10377
chr6-058120790-A-*	chr6	58120790	A	*	11294794	PASS	0	none	0	0	134	1e-6
chr6-058120790-A-G	chr6	58120790	A	G	11294794	PASS	0.5559	sas	0.44418	63	134	0.5559
chr6-058121118-GTT-G	chr6	58121118	GTT	G	238631	ExcessHet	0	none	2.2000000000000003e-5	0	100	2.2000000000000003e-5
chr6-058121118-GTT-GT	chr6	58121118	GTT	GT	238631	ExcessHet	0	none	0.031627	1	100	0.031627
chr6-058121118-GTT-GTTT	chr6	58121118	GTT	GTTT	238631	ExcessHet	0	none	0.12947800000000004	27	100	0.12947800000000004
chr6-058121118-GTT-GTTTT	chr6	58121118	GTT	GTTTT	238631	ExcessHet	0	none	0.002688	0	100	0.002688
chr6-058121118-GTT-GTTTTT	chr6	58121118	GTT	GTTTTT	238631	ExcessHet	0	none	2.2000000000000003e-5	0	100	2.2000000000000003e-5
chr6-058121118-GTT-TTT	chr6	58121118	GTT	TTT	238631	ExcessHet	0	none	1.0799999999999996e-4	0	100	1.0799999999999996e-4
chr6-058121125-T-G	chr6	58121125	T	G	231399	PASS	0.10629	afr	0.02192400000000001	1	134	0.10629
chr6-060281575-A-T	chr6	60281575	A	T	133577	VQSRTrancheSNP99.80to99.90	0.018755	sas	0.01304199999999999	3	134	0.018755
chr6-060283617-T-C	chr6	60283617	T	C	863108	PASS	0.070262	mid	0.04254400000000002	4	134	0.070262
chr6-060400131-A-G	chr6	60400131	A	G	27605	PASS	0.0073716	nfe	0.002892	2	134	0.0073716
chr6-060400398-C-T	chr6	60400398	C	T	13530	PASS	0.0020365	nfe	8.920000000000005e-4	2	132	0.0020365
chr6-060425218-T-C	chr6	60425218	T	C	454	VQSRTrancheSNP99.90to99.95	1.4507e-4	nfe	8.9e-5	2	134	1.4507e-4
chr6-060425345-ATT-A	chr6	60425345	ATT	A	132615	VQSRTrancheINDEL99.50to99.90	0	none	9e-6	0	134	9e-6
chr6-060425345-ATT-AT	chr6	60425345	ATT	AT	132615	VQSRTrancheINDEL99.50to99.90	0	none	0.01417099999999998	0	134	0.01417099999999998
chr6-060425345-ATT-ATTT	chr6	60425345	ATT	ATTT	132615	VQSRTrancheINDEL99.50to99.90	0	none	0.00781999999999999	2	134	0.00781999999999999
chr6-060425345-ATT-ATTTT	chr6	60425345	ATT	ATTTT	132615	VQSRTrancheINDEL99.50to99.90	0	none	9e-6	0	134	9e-6
chr6-060425345-ATT-GTT	chr6	60425345	ATT	GTT	132615	VQSRTrancheINDEL99.50to99.90	0	none	9e-6	0	134	9e-6
chr6-060425399-A-T	chr6	60425399	A	T	2306233	PASS	0.29144	eas	0.184254	20	134	0.29144
chr6-060430498-A-G	chr6	60430498	A	G	6748	PASS	0.0021705	amr	3.160000000000005e-4	1	134	0.0021705
chr6-060430581-GAA-*	chr6	60430581	GAA	*	120010	ExcessHet	0	none	0.002389	0	122	0.002389
chr6-060430581-GAA-AAA	chr6	60430581	GAA	AAA	120010	ExcessHet	0	none	0.00152099999999999	0	122	0.00152099999999999
chr6-060430581-GAA-CAA	chr6	60430581	GAA	CAA	120010	ExcessHet	0	none	0	0	122	1e-6
chr6-060430581-GAA-G	chr6	60430581	GAA	G	120010	ExcessHet	0	none	0	0	122	1e-6
chr6-060430581-GAA-GA	chr6	60430581	GAA	GA	120010	ExcessHet	0	none	0.00862299999999998	1	122	0.00862299999999998
chr6-060430581-GAA-GAAA	chr6	60430581	GAA	GAAA	120010	ExcessHet	0	none	0.06689400000000002	8	122	0.06689400000000002
chr6-060430581-GAA-GAAAA	chr6	60430581	GAA	GAAAA	120010	ExcessHet	0	none	7.270000000000005e-4	0	122	7.270000000000005e-4
chr6-060430581-GAA-GAAAAAA	chr6	60430581	GAA	GAAAAAA	120010	ExcessHet	0	none	0	0	122	1e-6
chr6-060430581-GAA-GAAAAAAAAAA	chr6	60430581	GAA	GAAAAAAAAAA	120010	ExcessHet	0	none	8.9e-5	0	122	8.9e-5
chr6-060430581-GAA-GAAAAAAAAAAA	chr6	60430581	GAA	GAAAAAAAAAAA	120010	ExcessHet	0	none	2.2000000000000003e-5	0	122	2.2000000000000003e-5
chr6-060430581-GAA-GAAAAAAAAAAAAAAAA	chr6	60430581	GAA	GAAAAAAAAAAAAAAAA	120010	ExcessHet	0	none	0	0	122	1e-6
chr6-060499556-A-G	chr6	60499556	A	G	5617698	PASS	0.76892	afr	0.607251	83	126	0.76892
chr6-060504783-G-A	chr6	60504783	G	A	4841	VQSRTrancheSNP99.80to99.90	9.3802e-4	nfe	2.09e-4	1	134	9.3802e-4
chr6-060504824-G-A	chr6	60504824	G	A	67359	VQSRTrancheSNP99.70to99.80	0.014435	nfe	0.00792399999999998	3	134	0.014435
chr6-060531100-A-T	chr6	60531100	A	T	1910	VQSRTrancheSNP99.80to99.90	2.9655e-4	nfe	2.5100000000000014e-4	0	84	2.9655e-4
chr6-060544763-T-G	chr6	60544763	T	G	24855451	VQSRTrancheSNP99.80to99.90	0.82682	afr	0.6239760000000003	88	134	0.82682
chr6-060544993-CTGTTTT-C	chr6	60544993	CTGTTTT	C	1503675.97	VQSRTrancheINDEL99.50to99.90	0.070617	mid	0.04227800000000002	4	134	0.070617
chr6-060873281-T-A	chr6	60873281	T	A	123135	PASS	0.011718	nfe	0.00867699999999999	1	132	0.011718
chr6-060873387-G-A	chr6	60873387	G	A	5141	PASS	1.7231e-4	nfe	1.0799999999999996e-4	1	134	1.7231e-4
chr6-060873472-A-G	chr6	60873472	A	G	18570	PASS	0.0030087	sas	6.570000000000002e-4	1	134	0.0030087
chr6-060873526-C-T	chr6	60873526	C	T	174447	PASS	0.011448	nfe	0.006086	2	134	0.011448
chr6-060873573-G-A	chr6	60873573	G	A	3696678	PASS	0.0069432	afr	2.7300000000000035e-4	0	134	0.0069432
chr6-060873573-G-T	chr6	60873573	G	T	3696678	PASS	0.25284	sas	0.15570200000000003	27	134	0.25284
chr6-060873875-C-T	chr6	60873875	C	T	1419	VQSRTrancheSNP99.80to99.90	5.6e-6	nfe	0	1	134	5.6e-6
chr6-060873876-A-G	chr6	60873876	A	G	5535803	PASS	0.34286	afr	0.209134	37	134	0.34286
chr6-060873880-AC-A	chr6	60873880	AC	A	1227457.97	PASS	0.072116	mid	0.04353100000000001	4	134	0.072116
chr6-060874771-G-T	chr6	60874771	G	T	1999896	PASS	0.44243	afr	0.239748	41	134	0.44243
chr6-061574236-C-A	chr6	61574236	C	A	10544481	PASS	0.63058	amr	0.5733580000000004	85	132	0.63058
chr6-061574335-G-A	chr6	61574335	G	A	795371	PASS	0.067312	mid	0.03958600000000001	4	134	0.067312
chr6-061574335-G-C	chr6	61574335	G	C	795371	PASS	0	none	0	0	134	1e-6
chr6-061574342-T-G	chr6	61574342	T	G	14025800	PASS	0.63001	amr	0.5736590000000003	87	134	0.63001
chr6-061574451-CA-C	chr6	61574451	CA	C	2042530	PASS	0.27995	eas	0.158367	14	134	0.27995
chr6-061574451-CA-TA	chr6	61574451	CA	TA	2042530	PASS	0	none	0.004646	0	134	0.004646
chr6-061680340-GT-G	chr6	61680340	GT	G	1291.97	PASS	0	none	9e-6	0	0	9e-6
chr6-061680340-GT-GTT	chr6	61680340	GT	GTT	1291.97	PASS	0	none	8.66e-4	0	0	8.66e-4
chr6-061680507-G-T	chr6	61680507	G	T	324	PASS	0	none	6.999999999999998e-5	0	0	6.999999999999998e-5
chr6-061680639-CAAAA-C	chr6	61680639	CAAAA	C	322683.97	PASS	0	none	0	0	26	1e-6
chr6-061680639-CAAAA-CA	chr6	61680639	CAAAA	CA	322683.97	PASS	0	none	3.150000000000005e-4	0	26	3.150000000000005e-4
chr6-061680639-CAAAA-CAA	chr6	61680639	CAAAA	CAA	322683.97	PASS	0	none	0.006764	1	26	0.006764
chr6-061680639-CAAAA-CAAA	chr6	61680639	CAAAA	CAAA	322683.97	PASS	0	none	0.076629	4	26	0.076629
chr6-061680639-CAAAA-CAAAAA	chr6	61680639	CAAAA	CAAAAA	322683.97	PASS	0	none	0.092514	8	26	0.092514
chr6-061680639-CAAAA-CAAAAAA	chr6	61680639	CAAAA	CAAAAAA	322683.97	PASS	0	none	0.01164499999999999	1	26	0.01164499999999999
chr6-061680639-CAAAA-CAAAAAAA	chr6	61680639	CAAAA	CAAAAAAA	322683.97	PASS	0	none	4.260000000000005e-4	0	26	4.260000000000005e-4
chr6-061680639-CAAAA-CAAAAAAAA	chr6	61680639	CAAAA	CAAAAAAAA	322683.97	PASS	0	none	9e-6	0	26	9e-6
chr6-061680639-CAAAA-CAAAAAAAAA	chr6	61680639	CAAAA	CAAAAAAAAA	322683.97	PASS	0	none	0	0	26	1e-6
chr6-061680641-AAAAAAAAAAAAAG-*	chr6	61680641	AAAAAAAAAAAAAG	*	209.97	PASS	0	none	0.00834099999999999	1	24	0.00834099999999999
chr6-061680641-AAAAAAAAAAAAAG-A	chr6	61680641	AAAAAAAAAAAAAG	A	209.97	PASS	0	none	0	0	24	1e-6
chr6-061680660-GA-*	chr6	61680660	GA	*	10156	PASS	0	none	9e-6	0	72	9e-6
chr6-061680660-GA-AA	chr6	61680660	GA	AA	10156	PASS	0	none	2.9400000000000004e-4	0	72	2.9400000000000004e-4
chr6-061680660-GA-G	chr6	61680660	GA	G	10156	PASS	0.0030116	nfe	0.00142099999999999	0	72	0.0030116
chr6-061680660-GA-GAA	chr6	61680660	GA	GAA	10156	PASS	0	none	0.004511	1	72	0.004511
chr6-061680660-GA-GAAA	chr6	61680660	GA	GAAA	10156	PASS	0	none	0	0	72	1e-6
chr6-061680660-GA-TA	chr6	61680660	GA	TA	10156	PASS	0	none	3.6999999999999985e-5	0	72	3.6999999999999985e-5
chr6-061680671-G-A	chr6	61680671	G	A	700	PASS	0	none	2.720000000000003e-4	0	88	2.720000000000003e-4
chr6-061680671-G-T	chr6	61680671	G	T	700	PASS	7.123e-5	nfe	7.500000000000004e-4	0	88	7.500000000000004e-4
chr6-061681011-T-C	chr6	61681011	T	C	16414096	PASS	0.68723	nfe	0.6685920000000005	90	134	0.68723
chr6-061681015-G-A	chr6	61681015	G	A	527909	PASS	0.0578	mid	0.023167	1	134	0.0578
chr6-061681015-G-T	chr6	61681015	G	T	527909	PASS	0	none	0	0	134	1e-6
chr6-061681174-C-T	chr6	61681174	C	T	937	PASS	6.155e-5	nfe	9e-6	1	134	6.155e-5
chr6-061697162-G-T	chr6	61697162	G	T	11209468	PASS	0.495	eas	0.3976749999999993	55	134	0.495
chr6-061697233-T-C	chr6	61697233	T	C	20007	PASS	0.0024327	nfe	5.640000000000005e-4	1	134	0.0024327
chr6-061732562-G-A	chr6	61732562	G	A	158951	PASS	0.019621	nfe	0.01506399999999998	1	132	0.019621
chr6-061732699-A-G	chr6	61732699	A	G	6873560	PASS	0.57342	afr	0.320335	44	134	0.57342
chr6-061732870-G-A	chr6	61732870	G	A	80362	PASS	0.009751	nfe	0.006215	1	134	0.009751
chr6-061894780-G-A	chr6	61894780	G	A	6347	PASS	9.7651e-4	sas	1.0799999999999996e-4	1	134	9.7651e-4
chr6-061894943-TTCTC-CTCTC	chr6	61894943	TTCTC	CTCTC	345636	ExcessHet	0	none	0	0	118	1e-6
chr6-061894943-TTCTC-T	chr6	61894943	TTCTC	T	345636	ExcessHet	5.624e-5	nfe	3.160000000000005e-4	0	118	3.160000000000005e-4
chr6-061894943-TTCTC-TTC	chr6	61894943	TTCTC	TTC	345636	ExcessHet	0	none	0.110248	12	118	0.110248
chr6-061894943-TTCTC-TTCTCTC	chr6	61894943	TTCTC	TTCTCTC	345636	ExcessHet	0	none	0.016795	3	118	0.016795
chr6-061894957-CTGTG-*	chr6	61894957	CTGTG	*	4297579	ExcessHet	0	none	4.500000000000005e-4	0	120	4.500000000000005e-4
chr6-061894957-CTGTG-C	chr6	61894957	CTGTG	C	4297579	ExcessHet	2.614e-5	amr	3.820000000000003e-4	0	120	3.820000000000003e-4
chr6-061894957-CTGTG-CTCTGTGTG	chr6	61894957	CTGTG	CTCTGTGTG	4297579	ExcessHet	0	none	1.0799999999999996e-4	0	120	1.0799999999999996e-4
chr6-061894957-CTGTG-CTG	chr6	61894957	CTGTG	CTG	4297579	ExcessHet	0	none	0.031564	2	120	0.031564
chr6-061894957-CTGTG-CTGTGTG	chr6	61894957	CTGTG	CTGTGTG	4297579	ExcessHet	0	none	0.00421	0	120	0.00421
chr6-061894957-CTGTG-CTGTGTGTG	chr6	61894957	CTGTG	CTGTGTGTG	4297579	ExcessHet	0	none	0	0	120	1e-6
chr6-061894957-CTGTG-GTGTG	chr6	61894957	CTGTG	GTGTG	4297579	ExcessHet	0	none	0.3372259999999999	42	120	0.3372259999999999
chr6-061894959-G-*	chr6	61894959	G	*	684506	PASS	0	none	0.020995	1	112	0.020995
chr6-061894959-G-C	chr6	61894959	G	C	684506	PASS	0.11517	mid	0.06431000000000002	3	112	0.11517
chr6-061901235-T-G	chr6	61901235	T	G	183283	PASS	0	none	9e-6	0	134	9e-6
chr6-061901235-T-TGA	chr6	61901235	T	TGA	183283	PASS	0.08096	afr	0.00588	1	134	0.08096
chr6-061901429-GAAAA-*	chr6	61901429	GAAAA	*	1148594	ExcessHet	0	none	1.88e-4	0	124	1.88e-4
chr6-061901429-GAAAA-AAAAA	chr6	61901429	GAAAA	AAAAA	1148594	ExcessHet	0	none	0.004927	0	124	0.004927
chr6-061901429-GAAAA-G	chr6	61901429	GAAAA	G	1148594	ExcessHet	1.356e-5	nfe	1.27e-4	0	124	1.27e-4
chr6-061901429-GAAAA-GA	chr6	61901429	GAAAA	GA	1148594	ExcessHet	0	none	0.00105999999999999	0	124	0.00105999999999999
chr6-061901429-GAAAA-GAA	chr6	61901429	GAAAA	GAA	1148594	ExcessHet	0	none	0.01345799999999999	2	124	0.01345799999999999
chr6-061901429-GAAAA-GAAA	chr6	61901429	GAAAA	GAAA	1148594	ExcessHet	0	none	0.16381600000000002	34	124	0.16381600000000002
chr6-061901429-GAAAA-GAAAAA	chr6	61901429	GAAAA	GAAAAA	1148594	ExcessHet	0	none	0.15837800000000002	22	124	0.15837800000000002
chr6-061901429-GAAAA-GAAAAAA	chr6	61901429	GAAAA	GAAAAAA	1148594	ExcessHet	0	none	0.006678	0	124	0.006678
chr6-061901429-GAAAA-GAAAAAAA	chr6	61901429	GAAAA	GAAAAAAA	1148594	ExcessHet	0	none	3.6999999999999985e-5	0	124	3.6999999999999985e-5
chr6-061901429-GAAAA-GAAAAAAAA	chr6	61901429	GAAAA	GAAAAAAAA	1148594	ExcessHet	0	none	0	0	124	1e-6
chr6-061901429-GAAAA-GAAAAAAAAA	chr6	61901429	GAAAA	GAAAAAAAAA	1148594	ExcessHet	0	none	0	0	124	1e-6
chr6-061901451-ACAAAACG-A	chr6	61901451	ACAAAACG	A	4916318.97	PASS	0.49897	amr	0.3773209999999996	52	134	0.49897
chr6-061901454-A-*	chr6	61901454	A	*	97	PASS	0	none	0.3773209999999996	52	134	0.3773209999999996
chr6-061901454-A-C	chr6	61901454	A	C	97	PASS	0	none	0	0	134	1e-6
chr6-061901456-ACG-*	chr6	61901456	ACG	*	809.97	PASS	0	none	0.3773209999999996	52	134	0.3773209999999996
chr6-061901456-ACG-A	chr6	61901456	ACG	A	809.97	PASS	1.161e-5	nfe	9e-6	0	134	1.161e-5
chr6-061901457-C-*	chr6	61901457	C	*	507	PASS	0	none	0.3773749999999996	52	134	0.3773749999999996
chr6-061901457-C-A	chr6	61901457	C	A	507	PASS	0	none	0	0	134	1e-6
chr6-061901457-C-T	chr6	61901457	C	T	507	PASS	1.7578e-4	nfe	9e-6	0	134	1.7578e-4
chr6-062047746-C-A	chr6	62047746	C	A	627822	PASS	0.070349	nfe	0.062687	12	134	0.070349
chr6-062048082-C-T	chr6	62048082	C	T	14125969	PASS	0.87491	amr	0.826256	119	130	0.87491
chr6-062048112-C-A	chr6	62048112	C	A	392	PASS	2.9423e-4	nfe	6.330000000000003e-4	0	106	6.330000000000003e-4
chr6-062048121-TACACACACACACACACACACACACACAC-*	chr6	62048121	TACACACACACACACACACACACACACAC	*	4371269	PASS	0	none	2.2000000000000003e-5	0	96	2.2000000000000003e-5
chr6-062048121-TACACACACACACACACACACACACACAC-CACACACACACACACACACACACACACAC	chr6	62048121	TACACACACACACACACACACACACACAC	CACACACACACACACACACACACACACAC	4371269	PASS	0	none	0.00174099999999999	0	96	0.00174099999999999
chr6-062048121-TACACACACACACACACACACACACACAC-T	chr6	62048121	TACACACACACACACACACACACACACAC	T	4371269	PASS	1.8501e-4	sas	9e-6	0	96	1.8501e-4
chr6-062048121-TACACACACACACACACACACACACACAC-TACACACACACACAC	chr6	62048121	TACACACACACACACACACACACACACAC	TACACACACACACAC	4371269	PASS	0	none	0	0	96	1e-6
chr6-062048121-TACACACACACACACACACACACACACAC-TACACACACACACACAC	chr6	62048121	TACACACACACACACACACACACACACAC	TACACACACACACACAC	4371269	PASS	0	none	1.27e-4	0	96	1.27e-4
chr6-062048121-TACACACACACACACACACACACACACAC-TACACACACACACACACAC	chr6	62048121	TACACACACACACACACACACACACACAC	TACACACACACACACACAC	4371269	PASS	0	none	2.5100000000000014e-4	0	96	2.5100000000000014e-4
chr6-062048121-TACACACACACACACACACACACACACAC-TACACACACACACACACACAC	chr6	62048121	TACACACACACACACACACACACACACAC	TACACACACACACACACACAC	4371269	PASS	0	none	3.6999999999999985e-5	1	96	3.6999999999999985e-5
chr6-062048121-TACACACACACACACACACACACACACAC-TACACACACACACACACACACAC	chr6	62048121	TACACACACACACACACACACACACACAC	TACACACACACACACACACACAC	4371269	PASS	0	none	8.68e-4	0	96	8.68e-4
chr6-062048121-TACACACACACACACACACACACACACAC-TACACACACACACACACACACACAC	chr6	62048121	TACACACACACACACACACACACACACAC	TACACACACACACACACACACACAC	4371269	PASS	0	none	0.00983999999999999	3	96	0.00983999999999999
chr6-062048121-TACACACACACACACACACACACACACAC-TACACACACACACACACACACACACAC	chr6	62048121	TACACACACACACACACACACACACACAC	TACACACACACACACACACACACACAC	4371269	PASS	0	none	0.04924400000000001	5	96	0.04924400000000001
chr6-062048121-TACACACACACACACACACACACACACAC-TACACACACACACACACACACACACACACAC	chr6	62048121	TACACACACACACACACACACACACACAC	TACACACACACACACACACACACACACACAC	4371269	PASS	0	none	0.17636500000000002	25	96	0.17636500000000002
chr6-062048121-TACACACACACACACACACACACACACAC-TACACACACACACACACACACACACACACACAC	chr6	62048121	TACACACACACACACACACACACACACAC	TACACACACACACACACACACACACACACACAC	4371269	PASS	0	none	0.29466999999999965	33	96	0.29466999999999965
chr6-062048121-TACACACACACACACACACACACACACAC-TACACACACACACACACACACACACACACACACAC	chr6	62048121	TACACACACACACACACACACACACACAC	TACACACACACACACACACACACACACACACACAC	4371269	PASS	0	none	0.09253	9	96	0.09253
chr6-062048121-TACACACACACACACACACACACACACAC-TACACACACACACACACACACACACACACACACACAC	chr6	62048121	TACACACACACACACACACACACACACAC	TACACACACACACACACACACACACACACACACACAC	4371269	PASS	0	none	0.01405099999999998	1	96	0.01405099999999998
chr6-062048121-TACACACACACACACACACACACACACAC-TACACACACACACACACACACACACACACACACACACAC	chr6	62048121	TACACACACACACACACACACACACACAC	TACACACACACACACACACACACACACACACACACACAC	4371269	PASS	0	none	0.005282	0	96	0.005282
chr6-062048121-TACACACACACACACACACACACACACAC-TACACACACACACACACACACACACACACACACACACACAC	chr6	62048121	TACACACACACACACACACACACACACAC	TACACACACACACACACACACACACACACACACACACACAC	4371269	PASS	0	none	0.00181499999999999	0	96	0.00181499999999999
chr6-062048121-TACACACACACACACACACACACACACAC-TACACACACACACACACACACACACACACACACACACACACAC	chr6	62048121	TACACACACACACACACACACACACACAC	TACACACACACACACACACACACACACACACACACACACACAC	4371269	PASS	0	none	6.330000000000003e-4	0	96	6.330000000000003e-4
chr6-062048121-TACACACACACACACACACACACACACAC-TACACACACACACACACACACACACACACACACACACACACACAC	chr6	62048121	TACACACACACACACACACACACACACAC	TACACACACACACACACACACACACACACACACACACACACACAC	4371269	PASS	0	none	3.6999999999999985e-5	0	96	3.6999999999999985e-5
chr6-062048121-TACACACACACACACACACACACACACAC-TACACACACACACACACACACACACACACACACACACACACACACAC	chr6	62048121	TACACACACACACACACACACACACACAC	TACACACACACACACACACACACACACACACACACACACACACACAC	4371269	PASS	0	none	2.2000000000000003e-5	0	96	2.2000000000000003e-5
chr6-062048121-TACACACACACACACACACACACACACAC-TACACACACACACACACACACACACACACACACACACACACACACACAC	chr6	62048121	TACACACACACACACACACACACACACAC	TACACACACACACACACACACACACACACACACACACACACACACACAC	4371269	PASS	0	none	9e-6	0	96	9e-6
chr6-062048121-TACACACACACACACACACACACACACAC-TACACACACACACACACACACACACACACACACACACACACACACACACAC	chr6	62048121	TACACACACACACACACACACACACACAC	TACACACACACACACACACACACACACACACACACACACACACACACACAC	4371269	PASS	0	none	2.2000000000000003e-5	0	96	2.2000000000000003e-5
chr6-062048121-TACACACACACACACACACACACACACAC-TACGCACACACACACACACACACACACACACAC	chr6	62048121	TACACACACACACACACACACACACACAC	TACGCACACACACACACACACACACACACACAC	4371269	PASS	0	none	0	0	96	1e-6
chr6-062048123-C-*	chr6	62048123	C	*	120.97	VQSRTrancheINDEL97.00to99.00	0	none	0.06228800000000001	7	88	0.06228800000000001
chr6-062048123-C-CAT	chr6	62048123	C	CAT	120.97	VQSRTrancheINDEL97.00to99.00	5.406e-5	sas	1.0799999999999996e-4	0	88	1.0799999999999996e-4
chr6-062048133-C-*	chr6	62048133	C	*	11745	PASS	0	none	3.160000000000005e-4	0	134	3.160000000000005e-4
chr6-062048133-C-T	chr6	62048133	C	T	11745	PASS	0.011949	afr	9.87999999999999e-4	1	134	0.011949
chr6-062048135-C-*	chr6	62048135	C	*	1215	PASS	0	none	2.2000000000000003e-5	0	134	2.2000000000000003e-5
chr6-062048135-C-T	chr6	62048135	C	T	1215	PASS	0.0012425	afr	3.6000000000000035e-4	1	134	0.0012425
chr6-062177126-C-*	chr6	62177126	C	*	5176087	PASS	0	none	0	0	132	1e-6
chr6-062177126-C-T	chr6	62177126	C	T	5176087	PASS	0.58421	nfe	0.5671060000000002	78	132	0.58421
chr6-062177194-C-T	chr6	62177194	C	T	9793069	PASS	0.61457	afr	0.5860280000000004	80	134	0.61457
chr6-062285976-G-A	chr6	62285976	G	A	16176	PASS	1.6e-5	nfe	0	0	134	1.6e-5
chr6-062285976-G-C	chr6	62285976	G	C	16176	PASS	3.8926e-4	afr	3.160000000000005e-4	1	134	3.8926e-4
chr6-062286015-T-G	chr6	62286015	T	G	4867877	PASS	0.44095	afr	0.183796	18	134	0.44095
chr6-062547449-C-T	chr6	62547449	C	T	1132663	PASS	0.41944	afr	0.12017100000000004	1	6	0.41944
chr6-062547466-G-A	chr6	62547466	G	A	179666	PASS	0.082858	afr	0.02018700000000001	0	4	0.082858
chr6-062547466-G-T	chr6	62547466	G	T	179666	PASS	0	none	0	0	4	1e-6
chr6-063193090-G-C	chr6	63193090	G	C	7397681	PASS	0	none	0	0	134	1e-6
chr6-063193090-G-T	chr6	63193090	G	T	7397681	PASS	0.79509	sas	0.7084760000000008	98	134	0.79509
chr6-063193362-C-T	chr6	63193362	C	T	19896	PASS	0.0029971	nfe	0.001966	1	134	0.0029971
chr6-063193449-G-A	chr6	63193449	G	A	1337376	PASS	0.050839	eas	8.210000000000002e-4	0	126	0.050839
chr6-063193449-G-T	chr6	63193449	G	T	1337376	PASS	0.2532	sas	0.199924	29	126	0.2532
chr6-063193472-G-A	chr6	63193472	G	A	6045210	PASS	0.99477	nfe	0.91788	126	126	0.99477
chr6-063193472-G-T	chr6	63193472	G	T	6045210	PASS	0	none	9e-6	0	126	9e-6
chr6-063193479-G-T	chr6	63193479	G	T	1122550	PASS	0.25598	sas	0.19987	29	126	0.25598
chr6-063193669-GAAGGAGC-G	chr6	63193669	GAAGGAGC	G	884854.97	PASS	0.69698	sas	0.29730399999999985	4	8	0.69698
chr6-063193673-GA-*	chr6	63193673	GA	*	562.97	PASS	0	none	0.29730399999999985	4	8	0.29730399999999985
chr6-063193673-GA-G	chr6	63193673	GA	G	562.97	PASS	0	none	2.2000000000000003e-5	0	8	2.2000000000000003e-5
chr6-063193675-GCAAGGA-*	chr6	63193675	GCAAGGA	*	562.97	PASS	0	none	0.29730399999999985	4	8	0.29730399999999985
chr6-063193675-GCAAGGA-G	chr6	63193675	GCAAGGA	G	562.97	PASS	0	none	2.2000000000000003e-5	0	8	2.2000000000000003e-5
chr6-063193716-ATT-*	chr6	63193716	ATT	*	717	VQSRTrancheINDEL99.50to99.90	0	none	9e-6	0	0	9e-6
chr6-063193716-ATT-A	chr6	63193716	ATT	A	717	VQSRTrancheINDEL99.50to99.90	0	none	9e-6	0	0	9e-6
chr6-063193716-ATT-GTT	chr6	63193716	ATT	GTT	717	VQSRTrancheINDEL99.50to99.90	0	none	0	0	0	1e-6
chr6-063193716-ATT-TTT	chr6	63193716	ATT	TTT	717	VQSRTrancheINDEL99.50to99.90	0	none	8.66e-4	0	0	8.66e-4
chr6-063193720-CTTTTTTTTT-*	chr6	63193720	CTTTTTTTTT	*	125160	VQSRTrancheINDEL99.50to99.90	0	none	1.0699999999999996e-4	0	0	1.0699999999999996e-4
chr6-063193720-CTTTTTTTTT-C	chr6	63193720	CTTTTTTTTT	C	125160	VQSRTrancheINDEL99.50to99.90	0	none	0	0	0	1e-6
chr6-063193720-CTTTTTTTTT-CT	chr6	63193720	CTTTTTTTTT	CT	125160	VQSRTrancheINDEL99.50to99.90	0	none	5.2999999999999994e-5	0	0	5.2999999999999994e-5
chr6-063193720-CTTTTTTTTT-CTT	chr6	63193720	CTTTTTTTTT	CTT	125160	VQSRTrancheINDEL99.50to99.90	0	none	1.6699999999999994e-4	0	0	1.6699999999999994e-4
chr6-063193720-CTTTTTTTTT-CTTT	chr6	63193720	CTTTTTTTTT	CTTT	125160	VQSRTrancheINDEL99.50to99.90	0	none	1.87e-4	0	0	1.87e-4
chr6-063193720-CTTTTTTTTT-CTTTT	chr6	63193720	CTTTTTTTTT	CTTTT	125160	VQSRTrancheINDEL99.50to99.90	0	none	0.00122499999999999	0	0	0.00122499999999999
chr6-063193720-CTTTTTTTTT-CTTTTT	chr6	63193720	CTTTTTTTTT	CTTTTT	125160	VQSRTrancheINDEL99.50to99.90	0	none	0.004374	0	0	0.004374
chr6-063193720-CTTTTTTTTT-CTTTTTT	chr6	63193720	CTTTTTTTTT	CTTTTTT	125160	VQSRTrancheINDEL99.50to99.90	0	none	0.01349199999999999	0	0	0.01349199999999999
chr6-063193720-CTTTTTTTTT-CTTTTTTT	chr6	63193720	CTTTTTTTTT	CTTTTTTT	125160	VQSRTrancheINDEL99.50to99.90	0	none	0.031223	0	0	0.031223
chr6-063193720-CTTTTTTTTT-CTTTTTTTT	chr6	63193720	CTTTTTTTTT	CTTTTTTTT	125160	VQSRTrancheINDEL99.50to99.90	0	none	0.03389900000000002	0	0	0.03389900000000002
chr6-063193720-CTTTTTTTTT-CTTTTTTTTTT	chr6	63193720	CTTTTTTTTT	CTTTTTTTTTT	125160	VQSRTrancheINDEL99.50to99.90	0	none	8.180000000000003e-4	0	0	8.180000000000003e-4
chr6-063193720-CTTTTTTTTT-CTTTTTTTTTTT	chr6	63193720	CTTTTTTTTT	CTTTTTTTTTTT	125160	VQSRTrancheINDEL99.50to99.90	0	none	9e-6	0	0	9e-6
chr6-063193720-CTTTTTTTTT-CTTTTTTTTTTTT	chr6	63193720	CTTTTTTTTT	CTTTTTTTTTTTT	125160	VQSRTrancheINDEL99.50to99.90	0	none	0	0	0	1e-6
chr6-063193720-CTTTTTTTTT-CTTTTTTTTTTTTT	chr6	63193720	CTTTTTTTTT	CTTTTTTTTTTTTT	125160	VQSRTrancheINDEL99.50to99.90	0	none	9e-6	0	0	9e-6
chr6-063193720-CTTTTTTTTT-CTTTTTTTTTTTTTTT	chr6	63193720	CTTTTTTTTT	CTTTTTTTTTTTTTTT	125160	VQSRTrancheINDEL99.50to99.90	0	none	2.2000000000000003e-5	0	0	2.2000000000000003e-5
chr6-063193720-CTTTTTTTTT-CTTTTTTTTTTTTTTTTTT	chr6	63193720	CTTTTTTTTT	CTTTTTTTTTTTTTTTTTT	125160	VQSRTrancheINDEL99.50to99.90	0	none	0	0	0	1e-6
chr6-063193720-CTTTTTTTTT-TTTTTTTTTT	chr6	63193720	CTTTTTTTTT	TTTTTTTTTT	125160	VQSRTrancheINDEL99.50to99.90	0	none	6.999999999999998e-5	0	0	6.999999999999998e-5
chr6-063193722-T-*	chr6	63193722	T	*	72	VQSRTrancheINDEL99.00to99.50	0	none	0.05425300000000002	0	0	0.05425300000000002
chr6-063193722-T-C	chr6	63193722	T	C	72	VQSRTrancheINDEL99.00to99.50	0	none	9e-6	0	0	9e-6
chr6-063193722-T-TC	chr6	63193722	T	TC	72	VQSRTrancheINDEL99.00to99.50	0	none	9e-6	0	0	9e-6
chr6-063193723-T-*	chr6	63193723	T	*	271	VQSRTrancheSNP99.80to99.90	0	none	0.021818	0	0	0.021818
chr6-063193723-T-C	chr6	63193723	T	C	271	VQSRTrancheSNP99.80to99.90	0	none	1.27e-4	0	0	1.27e-4
chr6-063193723-T-G	chr6	63193723	T	G	271	VQSRTrancheSNP99.80to99.90	0	none	9e-6	0	0	9e-6
chr6-063193724-T-*	chr6	63193724	T	*	238	VQSRTrancheSNP99.80to99.90	0	none	0.00712	0	0	0.00712
chr6-063193724-T-C	chr6	63193724	T	C	238	VQSRTrancheSNP99.80to99.90	0	none	1.6699999999999994e-4	0	0	1.6699999999999994e-4
chr6-063193724-T-G	chr6	63193724	T	G	238	VQSRTrancheSNP99.80to99.90	0	none	9e-6	0	0	9e-6
chr6-063193748-T-C	chr6	63193748	T	C	333430	PASS	0.42424	nfe	0.19507800000000003	0	0	0.42424
chr6-063211297-CACAAAGTTA-AACAAAGTTA	chr6	63211297	CACAAAGTTA	AACAAAGTTA	4559659	PASS	0	none	9e-6	0	62	9e-6
chr6-063211297-CACAAAGTTA-C	chr6	63211297	CACAAAGTTA	C	4559659	PASS	0.46487	sas	0.4035879999999994	27	62	0.46487
chr6-063211305-TAACAAAG-*	chr6	63211305	TAACAAAG	*	62.97	PASS	0	none	0.4036099999999994	27	64	0.4036099999999994
chr6-063211305-TAACAAAG-T	chr6	63211305	TAACAAAG	T	62.97	PASS	0	none	0	0	64	1e-6
chr6-063211341-A-C	chr6	63211341	A	C	68	PASS	0	none	2.2000000000000003e-5	0	86	2.2000000000000003e-5
chr6-063211342-CG-AG	chr6	63211342	CG	AG	1454342	ExcessHet	0	none	0	0	86	1e-6
chr6-063211342-CG-C	chr6	63211342	CG	C	1454342	ExcessHet	0.0018264	nfe	8.910000000000005e-4	0	86	0.0018264
chr6-063211342-CG-CAG	chr6	63211342	CG	CAG	1454342	ExcessHet	0	none	0.26482299999999953	25	86	0.26482299999999953
chr6-063211342-CG-TG	chr6	63211342	CG	TG	1454342	ExcessHet	0	none	0	0	86	1e-6
chr6-063211343-G-*	chr6	63211343	G	*	1741978	ExcessHet	0	none	9.630000000000004e-4	0	78	9.630000000000004e-4
chr6-063211343-G-A	chr6	63211343	G	A	1741978	ExcessHet	0.33161	amr	0.26242099999999935	25	78	0.33161
chr6-063211345-GAAAA-*	chr6	63211345	GAAAA	*	5793483	PASS	0	none	2.2000000000000003e-5	0	76	2.2000000000000003e-5
chr6-063211345-GAAAA-AAAAA	chr6	63211345	GAAAA	AAAAA	5793483	PASS	0	none	0.249554	20	76	0.249554
chr6-063211345-GAAAA-G	chr6	63211345	GAAAA	G	5793483	PASS	2.3752e-4	afr	3.8200000000000034e-4	0	76	3.8200000000000034e-4
chr6-063211345-GAAAA-GA	chr6	63211345	GAAAA	GA	5793483	PASS	0	none	0.01017299999999999	0	76	0.01017299999999999
chr6-063211345-GAAAA-GAA	chr6	63211345	GAAAA	GAA	5793483	PASS	0	none	0.132214	16	76	0.132214
chr6-063211345-GAAAA-GAAA	chr6	63211345	GAAAA	GAAA	5793483	PASS	0	none	0.18175700000000003	17	76	0.18175700000000003
chr6-063211345-GAAAA-GAAAAA	chr6	63211345	GAAAA	GAAAAA	5793483	PASS	0	none	0.003493	0	76	0.003493
chr6-063211345-GAAAA-GAAAAAA	chr6	63211345	GAAAA	GAAAAAA	5793483	PASS	0	none	0.065474	4	76	0.065474
chr6-063211345-GAAAA-GAAAAAAA	chr6	63211345	GAAAA	GAAAAAAA	5793483	PASS	0	none	0.070527	9	76	0.070527
chr6-063211345-GAAAA-GAAAAAAAA	chr6	63211345	GAAAA	GAAAAAAAA	5793483	PASS	0	none	0.01312599999999998	1	76	0.01312599999999998
chr6-063211345-GAAAA-GAAAAAAAAA	chr6	63211345	GAAAA	GAAAAAAAAA	5793483	PASS	0	none	0.00161699999999999	0	76	0.00161699999999999
chr6-063211345-GAAAA-GAAAAAAAAAA	chr6	63211345	GAAAA	GAAAAAAAAAA	5793483	PASS	0	none	7.099999999999998e-5	0	76	7.099999999999998e-5
chr6-063211345-GAAAA-GAAAAAAAAAAA	chr6	63211345	GAAAA	GAAAAAAAAAAA	5793483	PASS	0	none	0	0	76	1e-6
chr6-063211346-A-*	chr6	63211346	A	*	566	PASS	0	none	0.3444899999999994	24	60	0.3444899999999994
chr6-063211346-A-G	chr6	63211346	A	G	566	PASS	0	none	0.005304	0	60	0.005304
chr6-063211347-A-*	chr6	63211347	A	*	61	PASS	0	none	0.187387	15	70	0.187387
chr6-063211347-A-G	chr6	63211347	A	G	61	PASS	3.78e-6	nfe	0.00156799999999999	0	70	0.00156799999999999
chr6-063211371-G-A	chr6	63211371	G	A	15785	PASS	0	none	2.2000000000000003e-5	0	104	2.2000000000000003e-5
chr6-063211371-G-C	chr6	63211371	G	C	15785	PASS	0.0033756	nfe	0.00142299999999999	1	104	0.0033756
chr6-063211371-G-T	chr6	63211371	G	T	15785	PASS	0	none	2.2000000000000003e-5	0	104	2.2000000000000003e-5
chr6-063211455-C-A	chr6	63211455	C	A	17519371	PASS	0.58847	nfe	0.5338490000000007	78	130	0.58847
chr6-063211456-A-G	chr6	63211456	A	G	31935736	PASS	0.9968	nfe	0.935401	130	130	0.9968
chr6-063211537-G-A	chr6	63211537	G	A	8862165	PASS	0.2302	sas	0.14022500000000002	17	134	0.2302
chr6-063211551-G-A	chr6	63211551	G	A	8984165	PASS	0.23299	sas	0.140467	17	134	0.23299
chr6-063211588-G-T	chr6	63211588	G	T	186259	PASS	0.0068943	nfe	0.002867	1	134	0.0068943
chr6-063211948-A-G	chr6	63211948	A	G	28660683	PASS	0.59397	nfe	0.5719820000000003	81	134	0.59397
chr6-063211968-A-T	chr6	63211968	A	T	23629433	PASS	0.57551	amr	0.5717380000000003	81	134	0.57551
chr6-063212019-A-G	chr6	63212019	A	G	19105119	PASS	0.78177	sas	0.7138370000000002	98	134	0.78177
chr6-063212118-C-T	chr6	63212118	C	T	6880748	PASS	0.52454	sas	0.4563769999999993	69	134	0.52454
chr6-063212377-G-T	chr6	63212377	G	T	124903	PASS	0.18496	amr	0.044917	0	2	0.18496
chr6-063212595-ATTTTTTTT-A	chr6	63212595	ATTTTTTTT	A	16881.97	VQSRTrancheINDEL97.00to99.00	0	none	3.6999999999999985e-5	0	0	3.6999999999999985e-5
chr6-063212595-ATTTTTTTT-AT	chr6	63212595	ATTTTTTTT	AT	16881.97	VQSRTrancheINDEL97.00to99.00	0	none	7.240000000000005e-4	0	0	7.240000000000005e-4
chr6-063212595-ATTTTTTTT-ATT	chr6	63212595	ATTTTTTTT	ATT	16881.97	VQSRTrancheINDEL97.00to99.00	0	none	0.004247	0	0	0.004247
chr6-063212595-ATTTTTTTT-ATTT	chr6	63212595	ATTTTTTTT	ATTT	16881.97	VQSRTrancheINDEL97.00to99.00	0	none	2.720000000000003e-4	0	0	2.720000000000003e-4
chr6-063212595-ATTTTTTTT-ATTTT	chr6	63212595	ATTTTTTTT	ATTTT	16881.97	VQSRTrancheINDEL97.00to99.00	0	none	2.720000000000003e-4	0	0	2.720000000000003e-4
chr6-063212595-ATTTTTTTT-ATTTTT	chr6	63212595	ATTTTTTTT	ATTTTT	16881.97	VQSRTrancheINDEL97.00to99.00	0	none	4.480000000000004e-4	0	0	4.480000000000004e-4
chr6-063212595-ATTTTTTTT-ATTTTTT	chr6	63212595	ATTTTTTTT	ATTTTTT	16881.97	VQSRTrancheINDEL97.00to99.00	0	none	0.002231	0	0	0.002231
chr6-063212595-ATTTTTTTT-ATTTTTTT	chr6	63212595	ATTTTTTTT	ATTTTTTT	16881.97	VQSRTrancheINDEL97.00to99.00	0	none	2.2899999999999996e-4	0	0	2.2899999999999996e-4
chr6-063212595-ATTTTTTTT-ATTTTTTTTTTT	chr6	63212595	ATTTTTTTT	ATTTTTTTTTTT	16881.97	VQSRTrancheINDEL97.00to99.00	0	none	9e-6	0	0	9e-6
chr6-063227348-G-A	chr6	63227348	G	A	260020	PASS	0.062168	eas	0.02012600000000002	4	134	0.062168
chr6-063227400-G-C	chr6	63227400	G	C	290333	PASS	0.19009	afr	0.01806700000000001	1	134	0.19009
chr6-063227528-G-C	chr6	63227528	G	C	404916	PASS	0.0212	nfe	0.01369799999999999	1	134	0.0212
chr6-063227529-C-A	chr6	63227529	C	A	14532722	PASS	0	none	0	0	134	1e-6
chr6-063227529-C-T	chr6	63227529	C	T	14532722	PASS	0.53099	sas	0.48504699999999945	69	134	0.53099
chr6-063227632-T-C	chr6	63227632	T	C	14189164	PASS	0.51331	amr	0.47157699999999936	69	134	0.51331
chr6-063227728-C-T	chr6	63227728	C	T	600082	PASS	0.037518	nfe	0.028522	4	134	0.037518
chr6-063227892-T-C	chr6	63227892	T	C	1711557	PASS	0.2503	sas	0.216565	29	132	0.2503
chr6-063229222-T-C	chr6	63229222	T	C	16306274	VQSRTrancheSNP99.80to99.90	0.51064	sas	0.4719559999999994	69	134	0.51064
chr6-063229377-G-A	chr6	63229377	G	A	803	PASS	6.726e-5	nfe	0	1	134	6.726e-5
chr6-063229697-T-TG	chr6	63229697	T	TG	28512799.97	PASS	0.53508	sas	0.4852369999999994	69	134	0.53508
chr6-063229890-T-C	chr6	63229890	T	C	31655853	PASS	0.79857	sas	0.7183330000000002	98	134	0.79857
chr6-063229924-A-T	chr6	63229924	A	T	44277374	PASS	0.99817	nfe	0.9873150000000004	134	134	0.99817
chr6-063229943-G-A	chr6	63229943	G	A	20477124	PASS	0.5381	sas	0.4851289999999994	69	134	0.5381
chr6-063229957-C-T	chr6	63229957	C	T	11809	VQSRTrancheSNP99.80to99.90	8.5938e-4	nfe	1.88e-4	1	134	8.5938e-4
chr6-063230033-T-A	chr6	63230033	T	A	2241752	PASS	0.30654	amr	0.10559400000000002	21	134	0.30654
chr6-063230114-G-C	chr6	63230114	G	C	26844	PASS	0.0045178	amr	0.002115	2	134	0.0045178
chr6-063230121-G-A	chr6	63230121	G	A	5224074	PASS	0.54196	sas	0.4565389999999993	69	134	0.54196
chr6-063230156-A-G	chr6	63230156	A	G	6983490	PASS	0.80696	sas	0.6585650000000002	97	132	0.80696
chr6-063230182-C-A	chr6	63230182	C	A	911	PASS	2.4234e-4	nfe	9e-6	1	126	2.4234e-4
chr6-063230182-C-T	chr6	63230182	C	T	911	PASS	7.73e-5	sas	9e-6	0	126	7.73e-5
chr6-063230249-C-A	chr6	63230249	C	A	80663	PASS	0.0090855	nfe	0.00849099999999998	3	116	0.0090855
chr6-063277570-A-G	chr6	63277570	A	G	26053	PASS	0.19563	nfe	0.01889500000000002	0	0	0.19563
chr6-063277659-AC-A	chr6	63277659	AC	A	24383.97	PASS	0.10951	nfe	0.01590100000000002	0	0	0.10951
chr6-063277989-A-C	chr6	63277989	A	C	47134	PASS	0	none	0	0	0	1e-6
chr6-063277989-A-G	chr6	63277989	A	G	47134	PASS	0.42878	nfe	0.03212400000000002	0	0	0.42878
chr6-063279735-G-A	chr6	63279735	G	A	5291	PASS	0	none	0	0	88	1e-6
chr6-063279735-G-T	chr6	63279735	G	T	5291	PASS	0.0012578	nfe	0.00122699999999999	1	88	0.0012578
chr6-063279886-CAA-C	chr6	63279886	CAA	C	108652.97	ExcessHet	3.378e-5	nfe	8.68e-4	0	106	8.68e-4
chr6-063279886-CAA-CA	chr6	63279886	CAA	CA	108652.97	ExcessHet	0	none	0.04704300000000001	1	106	0.04704300000000001
chr6-063279886-CAA-CAAA	chr6	63279886	CAA	CAAA	108652.97	ExcessHet	0	none	0.04627000000000002	3	106	0.04627000000000002
chr6-063279886-CAA-CAAAA	chr6	63279886	CAA	CAAAA	108652.97	ExcessHet	0	none	4.05e-4	0	106	4.05e-4
chr6-063280189-C-T	chr6	63280189	C	T	1886461	PASS	0.049944	nfe	0.038307	7	134	0.049944
chr6-063280197-G-A	chr6	63280197	G	A	6701	PASS	7.123e-5	sas	0	1	134	7.123e-5
chr6-063280197-G-T	chr6	63280197	G	T	6701	PASS	2.116e-5	nfe	3.6999999999999985e-5	0	134	3.6999999999999985e-5
chr6-063280743-A-G	chr6	63280743	A	G	455003	PASS	0.014776	nfe	0.00883399999999999	2	134	0.014776
chr6-063281304-AATATATATATATAT-*	chr6	63281304	AATATATATATATAT	*	147949	PASS	0	none	9e-6	0	6	9e-6
chr6-063281304-AATATATATATATAT-A	chr6	63281304	AATATATATATATAT	A	147949	PASS	4.731e-5	nfe	9e-6	0	6	4.731e-5
chr6-063281304-AATATATATATATAT-AAAATATATATATATATATAT	chr6	63281304	AATATATATATATAT	AAAATATATATATATATATAT	147949	PASS	0	none	0	0	6	1e-6
chr6-063281304-AATATATATATATAT-AAAATATATATATATATATATAT	chr6	63281304	AATATATATATATAT	AAAATATATATATATATATATAT	147949	PASS	0	none	0	0	6	1e-6
chr6-063281304-AATATATATATATAT-AAAATATATATATATATATATATAT	chr6	63281304	AATATATATATATAT	AAAATATATATATATATATATATAT	147949	PASS	0	none	0	0	6	1e-6
chr6-063281304-AATATATATATATAT-AAT	chr6	63281304	AATATATATATATAT	AAT	147949	PASS	0	none	5.2999999999999994e-5	0	6	5.2999999999999994e-5
chr6-063281304-AATATATATATATAT-AATATAT	chr6	63281304	AATATATATATATAT	AATATAT	147949	PASS	0	none	0	0	6	1e-6
chr6-063281304-AATATATATATATAT-AATATATAT	chr6	63281304	AATATATATATATAT	AATATATAT	147949	PASS	0	none	0	0	6	1e-6
chr6-063281304-AATATATATATATAT-AATATATATAGATATATATATATATATAT	chr6	63281304	AATATATATATATAT	AATATATATAGATATATATATATATATAT	147949	PASS	0	none	0	0	6	1e-6
chr6-063281304-AATATATATATATAT-AATATATATAT	chr6	63281304	AATATATATATATAT	AATATATATAT	147949	PASS	0	none	3.3700000000000044e-4	0	6	3.3700000000000044e-4
chr6-063281304-AATATATATATATAT-AATATATATATAT	chr6	63281304	AATATATATATATAT	AATATATATATAT	147949	PASS	0	none	0.003033	0	6	0.003033
chr6-063281304-AATATATATATATAT-AATATATATATATATAT	chr6	63281304	AATATATATATATAT	AATATATATATATATAT	147949	PASS	0	none	0.00815499999999999	0	6	0.00815499999999999
chr6-063281304-AATATATATATATAT-AATATATATATATATATAT	chr6	63281304	AATATATATATATAT	AATATATATATATATATAT	147949	PASS	0	none	0.002781	0	6	0.002781
chr6-063281304-AATATATATATATAT-AATATATATATATATATATAT	chr6	63281304	AATATATATATATAT	AATATATATATATATATATAT	147949	PASS	0	none	0.01312799999999998	0	6	0.01312799999999998
chr6-063281304-AATATATATATATAT-AATATATATATATATATATATAT	chr6	63281304	AATATATATATATAT	AATATATATATATATATATATAT	147949	PASS	0	none	0.024512	0	6	0.024512
chr6-063281304-AATATATATATATAT-AATATATATATATATATATATATAT	chr6	63281304	AATATATATATATAT	AATATATATATATATATATATATAT	147949	PASS	0	none	0.00797399999999999	0	6	0.00797399999999999
chr6-063281304-AATATATATATATAT-AATATATATATATATATATATATATAT	chr6	63281304	AATATATATATATAT	AATATATATATATATATATATATATAT	147949	PASS	0	none	0.00188499999999999	0	6	0.00188499999999999
chr6-063281304-AATATATATATATAT-AATATATATATATATATATATATATATAT	chr6	63281304	AATATATATATATAT	AATATATATATATATATATATATATATAT	147949	PASS	0	none	4.480000000000004e-4	0	6	4.480000000000004e-4
chr6-063281304-AATATATATATATAT-AATATATATATATATATATATATATATATAT	chr6	63281304	AATATATATATATAT	AATATATATATATATATATATATATATATAT	147949	PASS	0	none	2.93e-4	0	6	2.93e-4
chr6-063281304-AATATATATATATAT-AATATATATATATATATATATATATATATATAT	chr6	63281304	AATATATATATATAT	AATATATATATATATATATATATATATATATAT	147949	PASS	0	none	1.47e-4	0	6	1.47e-4
chr6-063281304-AATATATATATATAT-AATATATATATATATATATATATATATATATATAT	chr6	63281304	AATATATATATATAT	AATATATATATATATATATATATATATATATATAT	147949	PASS	0	none	3.6999999999999985e-5	0	6	3.6999999999999985e-5
chr6-063281304-AATATATATATATAT-AATATATATATATATATATATATATATATATATATAATAAATATATATATATATATAT	chr6	63281304	AATATATATATATAT	AATATATATATATATATATATATATATATATATATAATAAATATATATATATATATAT	147949	PASS	0	none	9e-6	0	6	9e-6
chr6-063281304-AATATATATATATAT-AATATATATATATATATATATATATATATATATATAT	chr6	63281304	AATATATATATATAT	AATATATATATATATATATATATATATATATATATAT	147949	PASS	0	none	9e-6	0	6	9e-6
chr6-063281304-AATATATATATATAT-TATATATATATATAT	chr6	63281304	AATATATATATATAT	TATATATATATATAT	147949	PASS	0	none	1.0699999999999996e-4	0	6	1.0699999999999996e-4
chr6-063281305-ATATAT-*	chr6	63281305	ATATAT	*	56531.97	PASS	0	none	0.003843	0	20	0.003843
chr6-063281305-ATATAT-A	chr6	63281305	ATATAT	A	56531.97	PASS	5.2807e-4	afr	5.2999999999999994e-5	0	20	5.2807e-4
chr6-063281305-ATATAT-AAT	chr6	63281305	ATATAT	AAT	56531.97	PASS	0	none	0.002432	0	20	0.002432
chr6-063281305-ATATAT-AATAT	chr6	63281305	ATATAT	AATAT	56531.97	PASS	0	none	0.004071	0	20	0.004071
chr6-063281305-ATATAT-ATATATATATCTATAT	chr6	63281305	ATATAT	ATATATATATCTATAT	56531.97	PASS	0	none	0	0	20	1e-6
chr6-063281306-TATATATATATATATATATATATATAATAA-*	chr6	63281306	TATATATATATATATATATATATATAATAA	*	9407	PASS	0	none	0.01104299999999999	0	18	0.01104299999999999
chr6-063281306-TATATATATATATATATATATATATAATAA-AATATATATATATATATATATATATAATAA	chr6	63281306	TATATATATATATATATATATATATAATAA	AATATATATATATATATATATATATAATAA	9407	PASS	0	none	0.00186099999999999	0	18	0.00186099999999999
chr6-063281306-TATATATATATATATATATATATATAATAA-CATATATATATATATATATATATATAATAA	chr6	63281306	TATATATATATATATATATATATATAATAA	CATATATATATATATATATATATATAATAA	9407	PASS	0	none	0	0	18	1e-6
chr6-063281306-TATATATATATATATATATATATATAATAA-T	chr6	63281306	TATATATATATATATATATATATATAATAA	T	9407	PASS	0.004593	sas	9e-6	0	18	0.004593
chr6-063281306-TATATATATATATATATATATATATAATAA-TATATATATATATATATATATATATATATATATAATAAATATATATATATATATATATATATAATAA	chr6	63281306	TATATATATATATATATATATATATAATAA	TATATATATATATATATATATATATATATATATAATAAATATATATATATATATATATATATAATAA	9407	PASS	0	none	9e-6	0	18	9e-6
chr6-063281326-TATATAATAA-*	chr6	63281326	TATATAATAA	*	410.97	VQSRTrancheINDEL97.00to99.00	0	none	3.590000000000004e-4	0	18	3.590000000000004e-4
chr6-063281326-TATATAATAA-T	chr6	63281326	TATATAATAA	T	410.97	VQSRTrancheINDEL97.00to99.00	4.449e-5	nfe	1.0799999999999996e-4	0	18	1.0799999999999996e-4
chr6-063281327-ATATAAT-*	chr6	63281327	ATATAAT	*	663.97	VQSRTrancheINDEL97.00to99.00	0	none	4.940000000000003e-4	0	18	4.940000000000003e-4
chr6-063281327-ATATAAT-A	chr6	63281327	ATATAAT	A	663.97	VQSRTrancheINDEL97.00to99.00	0	none	9e-6	0	18	9e-6
chr6-063281327-ATATAAT-AAAT	chr6	63281327	ATATAAT	AAAT	663.97	VQSRTrancheINDEL97.00to99.00	0	none	9e-6	0	18	9e-6
chr6-063281327-ATATAAT-AATAAT	chr6	63281327	ATATAAT	AATAAT	663.97	VQSRTrancheINDEL97.00to99.00	0	none	8.9e-5	0	18	8.9e-5
chr6-063281328-TATAATAA-*	chr6	63281328	TATAATAA	*	464.97	VQSRTrancheINDEL96.00to97.00	0	none	7.480000000000004e-4	0	16	7.480000000000004e-4
chr6-063281328-TATAATAA-T	chr6	63281328	TATAATAA	T	464.97	VQSRTrancheINDEL96.00to97.00	3.4275e-4	nfe	1.0699999999999996e-4	0	16	3.4275e-4
chr6-063281329-AT-*	chr6	63281329	AT	*	434.97	VQSRTrancheINDEL99.00to99.50	0	none	7.720000000000004e-4	0	16	7.720000000000004e-4
chr6-063281329-AT-A	chr6	63281329	AT	A	434.97	VQSRTrancheINDEL99.00to99.50	0	none	6.999999999999998e-5	0	16	6.999999999999998e-5
chr6-063281330-TAATAA-*	chr6	63281330	TAATAA	*	48133	PASS	0	none	8.900000000000005e-4	0	16	8.900000000000005e-4
chr6-063281330-TAATAA-AAATAA	chr6	63281330	TAATAA	AAATAA	48133	PASS	0	none	0.00940299999999999	0	16	0.00940299999999999
chr6-063281330-TAATAA-T	chr6	63281330	TAATAA	T	48133	PASS	7.692e-5	nfe	6.080000000000004e-4	0	16	6.080000000000004e-4
chr6-063281330-TAATAA-TAAAATAA	chr6	63281330	TAATAA	TAAAATAA	48133	PASS	0	none	6.320000000000003e-4	0	16	6.320000000000003e-4
chr6-063281330-TAATAA-TATAAAATAA	chr6	63281330	TAATAA	TATAAAATAA	48133	PASS	0	none	3.150000000000005e-4	0	16	3.150000000000005e-4
chr6-063281331-A-*	chr6	63281331	A	*	520.97	PASS	0	none	0.00146799999999999	0	14	0.00146799999999999
chr6-063281331-A-AT	chr6	63281331	A	AT	520.97	PASS	5.431e-4	nfe	1.6699999999999994e-4	0	14	5.431e-4
chr6-063281331-A-ATAT	chr6	63281331	A	ATAT	520.97	PASS	2.04e-5	nfe	3.6999999999999985e-5	0	14	3.6999999999999985e-5
chr6-063281331-A-ATATAT	chr6	63281331	A	ATATAT	520.97	PASS	0	none	2.2000000000000003e-5	0	14	2.2000000000000003e-5
chr6-063281331-A-ATATATAT	chr6	63281331	A	ATATATAT	520.97	PASS	0	none	0	0	14	1e-6
chr6-063281334-A-*	chr6	63281334	A	*	175.97	PASS	0	none	0.00139499999999999	0	14	0.00139499999999999
chr6-063281334-A-AT	chr6	63281334	A	AT	175.97	PASS	0	none	0	0	14	1e-6
chr6-063281334-A-ATAT	chr6	63281334	A	ATAT	175.97	PASS	0	none	6.999999999999998e-5	0	14	6.999999999999998e-5
chr6-063281334-A-ATATAT	chr6	63281334	A	ATATAT	175.97	PASS	0	none	0	0	14	1e-6
chr6-063281334-A-ATATATATAT	chr6	63281334	A	ATATATATAT	175.97	PASS	0	none	0	0	14	1e-6
chr6-063281335-AAT-*	chr6	63281335	AAT	*	1858	PASS	0	none	0.00127399999999999	0	16	0.00127399999999999
chr6-063281335-AAT-A	chr6	63281335	AAT	A	1858	PASS	0.0010383	nfe	6.780000000000002e-4	0	16	0.0010383
chr6-063281335-AAT-AATAT	chr6	63281335	AAT	AATAT	1858	PASS	0	none	2.2899999999999996e-4	0	16	2.2899999999999996e-4
chr6-063281335-AAT-ATAAATAT	chr6	63281335	AAT	ATAAATAT	1858	PASS	0	none	6.999999999999998e-5	0	16	6.999999999999998e-5
chr6-063281335-AAT-ATAT	chr6	63281335	AAT	ATAT	1858	PASS	0	none	2.2000000000000003e-5	0	16	2.2000000000000003e-5
chr6-063281335-AAT-TAT	chr6	63281335	AAT	TAT	1858	PASS	0	none	0	0	16	1e-6
chr6-063281337-T-*	chr6	63281337	T	*	473	VQSRTrancheINDEL95.00to96.00	0	none	7.010000000000006e-4	0	10	7.010000000000006e-4
chr6-063281337-T-A	chr6	63281337	T	A	473	VQSRTrancheINDEL95.00to96.00	0	none	2.2000000000000003e-5	0	10	2.2000000000000003e-5
chr6-063281337-T-TAA	chr6	63281337	T	TAA	473	VQSRTrancheINDEL95.00to96.00	5.9548e-4	nfe	1.27e-4	0	10	5.9548e-4
chr6-063295109-C-A	chr6	63295109	C	A	167775	PASS	0	none	0	0	134	1e-6
chr6-063295109-C-T	chr6	63295109	C	T	167775	PASS	0.013246	mid	0.00849599999999998	2	134	0.013246
chr6-063440784-G-A	chr6	63440784	G	A	320718	PASS	0.5742	nfe	0.160314	0	0	0.5742
chr6-063440973-G-A	chr6	63440973	G	A	27345	PASS	0.021178	nfe	0.008387	0	0	0.021178
chr6-063441188-A-G	chr6	63441188	A	G	1828330	PASS	0.54049	eas	0.3594879999999999	54	104	0.54049
chr6-063441796-G-A	chr6	63441796	G	A	216704	PASS	0	none	0	0	134	1e-6
chr6-063441796-G-T	chr6	63441796	G	T	216704	PASS	0.24197	afr	0.03873400000000002	3	134	0.24197
chr6-063441808-ACTG-A	chr6	63441808	ACTG	A	21304.97	PASS	0.0018254	sas	0.004288	1	132	0.004288
chr6-063441808-ACTG-ACTGCTG	chr6	63441808	ACTG	ACTGCTG	21304.97	PASS	0	none	7.040000000000005e-4	0	132	7.040000000000005e-4
chr6-063441866-C-G	chr6	63441866	C	G	2646826	PASS	0.54865	nfe	0.3549169999999997	72	134	0.54865
chr6-063480373-A-T	chr6	63480373	A	T	228074	PASS	0.5988	nfe	0.126448	0	0	0.5988
chr6-063481672-TAAAAAAAA-*	chr6	63481672	TAAAAAAAA	*	8324	VQSRTrancheINDEL99.00to99.50	0	none	9e-6	0	56	9e-6
chr6-063481672-TAAAAAAAA-AAAAAAAAA	chr6	63481672	TAAAAAAAA	AAAAAAAAA	8324	VQSRTrancheINDEL99.00to99.50	0	none	3.6999999999999985e-5	0	56	3.6999999999999985e-5
chr6-063481672-TAAAAAAAA-T	chr6	63481672	TAAAAAAAA	T	8324	VQSRTrancheINDEL99.00to99.50	0	none	0	0	56	1e-6
chr6-063481672-TAAAAAAAA-TAAAAAA	chr6	63481672	TAAAAAAAA	TAAAAAA	8324	VQSRTrancheINDEL99.00to99.50	0	none	9e-6	0	56	9e-6
chr6-063481672-TAAAAAAAA-TAAAAAAA	chr6	63481672	TAAAAAAAA	TAAAAAAA	8324	VQSRTrancheINDEL99.00to99.50	0	none	0.006692	0	56	0.006692
chr6-063481672-TAAAAAAAA-TAAAAAAAAA	chr6	63481672	TAAAAAAAA	TAAAAAAAAA	8324	VQSRTrancheINDEL99.00to99.50	0	none	3.6999999999999985e-5	0	56	3.6999999999999985e-5
chr6-063481673-A-*	chr6	63481673	A	*	971235	PASS	0	none	0.006741	0	42	0.006741
chr6-063481673-A-T	chr6	63481673	A	T	971235	PASS	0.51599	eas	0.28168699999999974	20	42	0.51599
chr6-063481681-T-C	chr6	63481681	T	C	1083048	PASS	0.57468	nfe	0.29990199999999984	38	66	0.57468
chr6-063481891-T-C	chr6	63481891	T	C	11466	PASS	0.011131	nfe	0.003647	1	96	0.011131
chr6-063548749-C-T	chr6	63548749	C	T	3569571	PASS	0.42682	amr	0.37242899999999945	50	134	0.42682
chr6-063549048-G-A	chr6	63549048	G	A	197397	PASS	0.011382	nfe	0.006396	1	134	0.011382
chr6-063549566-GTT-G	chr6	63549566	GTT	G	499584	ExcessHet	0	none	3.6999999999999985e-5	0	102	3.6999999999999985e-5
chr6-063549566-GTT-GT	chr6	63549566	GTT	GT	499584	ExcessHet	0	none	0.01849900000000001	2	102	0.01849900000000001
chr6-063549566-GTT-GTTT	chr6	63549566	GTT	GTTT	499584	ExcessHet	0	none	0.239728	31	102	0.239728
chr6-063549566-GTT-GTTTT	chr6	63549566	GTT	GTTTT	499584	ExcessHet	0	none	0.00892999999999999	1	102	0.00892999999999999
chr6-063549566-GTT-GTTTTT	chr6	63549566	GTT	GTTTTT	499584	ExcessHet	0	none	1.0799999999999996e-4	0	102	1.0799999999999996e-4
chr6-063549566-GTT-GTTTTTTT	chr6	63549566	GTT	GTTTTTTT	499584	ExcessHet	0	none	0	0	102	1e-6
chr6-063549566-GTT-TTT	chr6	63549566	GTT	TTT	499584	ExcessHet	0	none	5.2999999999999994e-5	0	102	5.2999999999999994e-5
chr6-063549578-A-*	chr6	63549578	A	*	2135	PASS	0	none	0	0	128	1e-6
chr6-063549578-A-T	chr6	63549578	A	T	2135	PASS	3.5631e-4	eas	0.002339	1	128	0.002339
chr6-063572451-A-C	chr6	63572451	A	C	97	PASS	1.006e-5	nfe	2.2000000000000003e-5	0	46	2.2000000000000003e-5
chr6-063572619-G-*	chr6	63572619	G	*	106	PASS	0	none	2.09e-4	0	130	2.09e-4
chr6-063572619-G-A	chr6	63572619	G	A	106	PASS	0	none	2.2000000000000003e-5	0	130	2.2000000000000003e-5
chr6-063577080-A-G	chr6	63577080	A	G	838313	PASS	0.1711	eas	0.06648800000000002	12	134	0.1711
chr6-063578305-G-A	chr6	63578305	G	A	531808	PASS	0.21525	afr	0.079374	12	134	0.21525
chr6-063580033-ATTTTTT-A	chr6	63580033	ATTTTTT	A	2014352	ExcessHet	0	none	9e-6	0	134	9e-6
chr6-063580033-ATTTTTT-AT	chr6	63580033	ATTTTTT	AT	2014352	ExcessHet	0	none	3.6999999999999985e-5	0	134	3.6999999999999985e-5
chr6-063580033-ATTTTTT-ATT	chr6	63580033	ATTTTTT	ATT	2014352	ExcessHet	0	none	0.00214	2	134	0.00214
chr6-063580033-ATTTTTT-ATTT	chr6	63580033	ATTTTTT	ATTT	2014352	ExcessHet	0	none	0.01567	2	134	0.01567
chr6-063580033-ATTTTTT-ATTTT	chr6	63580033	ATTTTTT	ATTTT	2014352	ExcessHet	0	none	0.065471	10	134	0.065471
chr6-063580033-ATTTTTT-ATTTTT	chr6	63580033	ATTTTTT	ATTTTT	2014352	ExcessHet	0	none	0.34170399999999934	48	134	0.34170399999999934
chr6-063580033-ATTTTTT-ATTTTTTT	chr6	63580033	ATTTTTT	ATTTTTTT	2014352	ExcessHet	0	none	0.04868100000000001	4	134	0.04868100000000001
chr6-063580033-ATTTTTT-ATTTTTTTT	chr6	63580033	ATTTTTT	ATTTTTTTT	2014352	ExcessHet	0	none	0.00181699999999999	0	134	0.00181699999999999
chr6-063580033-ATTTTTT-ATTTTTTTTT	chr6	63580033	ATTTTTT	ATTTTTTTTT	2014352	ExcessHet	0	none	2.9400000000000004e-4	0	134	2.9400000000000004e-4
chr6-063580033-ATTTTTT-ATTTTTTTTTT	chr6	63580033	ATTTTTT	ATTTTTTTTTT	2014352	ExcessHet	0	none	9e-6	0	134	9e-6
chr6-063580033-ATTTTTT-ATTTTTTTTTTT	chr6	63580033	ATTTTTT	ATTTTTTTTTTT	2014352	ExcessHet	0	none	0	0	134	1e-6
chr6-063580033-ATTTTTT-TTTTTTT	chr6	63580033	ATTTTTT	TTTTTTT	2014352	ExcessHet	0	none	0	0	134	1e-6
chr6-063580034-T-*	chr6	63580034	T	*	509	PASS	0	none	0.4277579999999998	62	124	0.4277579999999998
chr6-063580034-T-C	chr6	63580034	T	C	509	PASS	0	none	0	0	124	1e-6
chr6-063613036-TGCGCGCGCGCGCGCGCGCGTGC-*	chr6	63613036	TGCGCGCGCGCGCGCGCGCGTGC	*	688207	PASS	0	none	0.012083	0	0	0.012083
chr6-063613036-TGCGCGCGCGCGCGCGCGCGTGC-CGCGCGCGCGCGCGCGCGCGTGC	chr6	63613036	TGCGCGCGCGCGCGCGCGCGTGC	CGCGCGCGCGCGCGCGCGCGTGC	688207	PASS	0	none	4.03e-4	0	0	4.03e-4
chr6-063613036-TGCGCGCGCGCGCGCGCGCGTGC-T	chr6	63613036	TGCGCGCGCGCGCGCGCGCGTGC	T	688207	PASS	0	none	1.87e-4	0	0	1.87e-4
chr6-063613036-TGCGCGCGCGCGCGCGCGCGTGC-TGCGCGCGCGCGCGCGCGCGCGTGC	chr6	63613036	TGCGCGCGCGCGCGCGCGCGTGC	TGCGCGCGCGCGCGCGCGCGCGTGC	688207	PASS	0	none	1.27e-4	0	0	1.27e-4
chr6-063613036-TGCGCGCGCGCGCGCGCGCGTGC-TGCGCGCGCGCGCGCGCGTGC	chr6	63613036	TGCGCGCGCGCGCGCGCGCGTGC	TGCGCGCGCGCGCGCGCGTGC	688207	PASS	0	none	0.172964	0	0	0.172964
chr6-063613036-TGCGCGCGCGCGCGCGCGCGTGC-TGCGCGCGCGCGCGCGTGC	chr6	63613036	TGCGCGCGCGCGCGCGCGCGTGC	TGCGCGCGCGCGCGCGTGC	688207	PASS	0	none	0.05871400000000002	0	0	0.05871400000000002
chr6-063613036-TGCGCGCGCGCGCGCGCGCGTGC-TGCGCGCGCGCGCGTGC	chr6	63613036	TGCGCGCGCGCGCGCGCGCGTGC	TGCGCGCGCGCGCGTGC	688207	PASS	0	none	0.01163999999999998	0	0	0.01163999999999998
chr6-063613036-TGCGCGCGCGCGCGCGCGCGTGC-TGCGCGCGCGCGTGC	chr6	63613036	TGCGCGCGCGCGCGCGCGCGTGC	TGCGCGCGCGCGTGC	688207	PASS	0	none	0.005628	0	0	0.005628
chr6-063613036-TGCGCGCGCGCGCGCGCGCGTGC-TGCGCGCGCGTGC	chr6	63613036	TGCGCGCGCGCGCGCGCGCGTGC	TGCGCGCGCGTGC	688207	PASS	0	none	5.2999999999999994e-5	0	0	5.2999999999999994e-5
chr6-063613036-TGCGCGCGCGCGCGCGCGCGTGC-TGCGCGTGC	chr6	63613036	TGCGCGCGCGCGCGCGCGCGTGC	TGCGCGTGC	688207	PASS	0	none	0	0	0	1e-6
chr6-063613036-TGCGCGCGCGCGCGCGCGCGTGC-TGCGTGC	chr6	63613036	TGCGCGCGCGCGCGCGCGCGTGC	TGCGTGC	688207	PASS	0	none	9e-6	0	0	9e-6
chr6-063613036-TGCGCGCGCGCGCGCGCGCGTGC-TGTGC	chr6	63613036	TGCGCGCGCGCGCGCGCGCGTGC	TGTGC	688207	PASS	0	none	2.2000000000000003e-5	0	0	2.2000000000000003e-5
chr6-063613038-CGCGCGCGCGCGCGCGCGTGCGTGTGTGT-*	chr6	63613038	CGCGCGCGCGCGCGCGCGTGCGTGTGTGT	*	246261	PASS	0	none	0.2579929999999999	0	0	0.2579929999999999
chr6-063613038-CGCGCGCGCGCGCGCGCGTGCGTGTGTGT-C	chr6	63613038	CGCGCGCGCGCGCGCGCGTGCGTGTGTGT	C	246261	PASS	0	none	2.2000000000000003e-5	0	0	2.2000000000000003e-5
chr6-063613038-CGCGCGCGCGCGCGCGCGTGCGTGTGTGT-CGTGCGCGCGCGCGCGCGCGTGCGTGTGTGT	chr6	63613038	CGCGCGCGCGCGCGCGCGTGCGTGTGTGT	CGTGCGCGCGCGCGCGCGCGTGCGTGTGTGT	246261	PASS	0	none	0	0	0	1e-6
chr6-063613038-CGCGCGCGCGCGCGCGCGTGCGTGTGTGT-TGCGCGCGCGCGCGCGCGTGCGTGTGTGT	chr6	63613038	CGCGCGCGCGCGCGCGCGTGCGTGTGTGT	TGCGCGCGCGCGCGCGCGTGCGTGTGTGT	246261	PASS	0	none	0.05055300000000001	0	0	0.05055300000000001
chr6-063615941-T-C	chr6	63615941	T	C	1208	PASS	9.95e-6	afr	0	1	134	9.95e-6
chr6-063616086-T-A	chr6	63616086	T	A	24207	PASS	0.0050653	afr	5.180000000000002e-4	1	134	0.0050653
chr6-063616300-C-T	chr6	63616300	C	T	68092	PASS	0.0021774	nfe	0.002165	1	134	0.0021774
chr6-063616503-G-A	chr6	63616503	G	A	489384	PASS	0.16267	eas	0.05895900000000002	11	128	0.16267
chr6-063635926-C-T	chr6	63635926	C	T	126597	PASS	0.021098	nfe	0.004595	4	134	0.021098
chr6-063636461-T-C	chr6	63636461	T	C	129906	PASS	0.72804	nfe	0.08218500000000001	0	0	0.72804
chr6-063636485-A-T	chr6	63636485	A	T	60	PASS	0	none	3.6999999999999985e-5	0	0	3.6999999999999985e-5
chr6-063636497-G-C	chr6	63636497	G	C	56466	PASS	0.70231	nfe	0.03872600000000002	0	0	0.70231
chr6-063646393-ATT-A	chr6	63646393	ATT	A	36751.97	ExcessHet	0	none	0	0	112	1e-6
chr6-063646393-ATT-AT	chr6	63646393	ATT	AT	36751.97	ExcessHet	0	none	0.02410600000000001	0	112	0.02410600000000001
chr6-063646393-ATT-ATTT	chr6	63646393	ATT	ATTT	36751.97	ExcessHet	0	none	0.01127999999999999	1	112	0.01127999999999999
chr6-063646787-G-*	chr6	63646787	G	*	827	VQSRTrancheSNP99.80to99.90	0	none	0	0	92	1e-6
chr6-063646787-G-T	chr6	63646787	G	T	827	VQSRTrancheSNP99.80to99.90	1.3178e-4	sas	0.00110699999999999	1	92	0.00110699999999999
chr6-063646806-CTTTTTTTTTTTTT-*	chr6	63646806	CTTTTTTTTTTTTT	*	1319391	PASS	0	none	4.500000000000005e-4	0	112	4.500000000000005e-4
chr6-063646806-CTTTTTTTTTTTTT-ATTTTTTTTTTTTT	chr6	63646806	CTTTTTTTTTTTTT	ATTTTTTTTTTTTT	1319391	PASS	0	none	3.6999999999999985e-5	0	112	3.6999999999999985e-5
chr6-063646806-CTTTTTTTTTTTTT-C	chr6	63646806	CTTTTTTTTTTTTT	C	1319391	PASS	2.179e-5	nfe	3.6999999999999985e-5	0	112	3.6999999999999985e-5
chr6-063646806-CTTTTTTTTTTTTT-CT	chr6	63646806	CTTTTTTTTTTTTT	CT	1319391	PASS	0	none	0	0	112	1e-6
chr6-063646806-CTTTTTTTTTTTTT-CTTTT	chr6	63646806	CTTTTTTTTTTTTT	CTTTT	1319391	PASS	0	none	0	0	112	1e-6
chr6-063646806-CTTTTTTTTTTTTT-CTTTTT	chr6	63646806	CTTTTTTTTTTTTT	CTTTTT	1319391	PASS	0	none	9e-6	0	112	9e-6
chr6-063646806-CTTTTTTTTTTTTT-CTTTTTT	chr6	63646806	CTTTTTTTTTTTTT	CTTTTTT	1319391	PASS	0	none	1.27e-4	0	112	1.27e-4
chr6-063646806-CTTTTTTTTTTTTT-CTTTTTTT	chr6	63646806	CTTTTTTTTTTTTT	CTTTTTTT	1319391	PASS	0	none	6.560000000000002e-4	0	112	6.560000000000002e-4
chr6-063646806-CTTTTTTTTTTTTT-CTTTTTTTT	chr6	63646806	CTTTTTTTTTTTTT	CTTTTTTTT	1319391	PASS	0	none	0.003067	2	112	0.003067
chr6-063646806-CTTTTTTTTTTTTT-CTTTTTTTTT	chr6	63646806	CTTTTTTTTTTTTT	CTTTTTTTTT	1319391	PASS	0	none	0.01303399999999999	1	112	0.01303399999999999
chr6-063646806-CTTTTTTTTTTTTT-CTTTTTTTTTT	chr6	63646806	CTTTTTTTTTTTTT	CTTTTTTTTTT	1319391	PASS	0	none	0.04227900000000002	9	112	0.04227900000000002
chr6-063646806-CTTTTTTTTTTTTT-CTTTTTTTTTTT	chr6	63646806	CTTTTTTTTTTTTT	CTTTTTTTTTTT	1319391	PASS	0	none	0.10469900000000004	30	112	0.10469900000000004
chr6-063646806-CTTTTTTTTTTTTT-CTTTTTTTTTTTT	chr6	63646806	CTTTTTTTTTTTTT	CTTTTTTTTTTTT	1319391	PASS	0	none	0.19217	31	112	0.19217
chr6-063646806-CTTTTTTTTTTTTT-CTTTTTTTTTTTTTT	chr6	63646806	CTTTTTTTTTTTTT	CTTTTTTTTTTTTTT	1319391	PASS	0	none	0.02146100000000001	2	112	0.02146100000000001
chr6-063646806-CTTTTTTTTTTTTT-CTTTTTTTTTTTTTTT	chr6	63646806	CTTTTTTTTTTTTT	CTTTTTTTTTTTTTTT	1319391	PASS	0	none	0.004031	0	112	0.004031
chr6-063646806-CTTTTTTTTTTTTT-CTTTTTTTTTTTTTTTT	chr6	63646806	CTTTTTTTTTTTTT	CTTTTTTTTTTTTTTTT	1319391	PASS	0	none	6.100000000000004e-4	0	112	6.100000000000004e-4
chr6-063646806-CTTTTTTTTTTTTT-CTTTTTTTTTTTTTTTTT	chr6	63646806	CTTTTTTTTTTTTT	CTTTTTTTTTTTTTTTTT	1319391	PASS	0	none	1.88e-4	0	112	1.88e-4
chr6-063646806-CTTTTTTTTTTTTT-CTTTTTTTTTTTTTTTTTT	chr6	63646806	CTTTTTTTTTTTTT	CTTTTTTTTTTTTTTTTTT	1319391	PASS	0	none	7.099999999999998e-5	0	112	7.099999999999998e-5
chr6-063646806-CTTTTTTTTTTTTT-CTTTTTTTTTTTTTTTTTTT	chr6	63646806	CTTTTTTTTTTTTT	CTTTTTTTTTTTTTTTTTTT	1319391	PASS	0	none	9e-6	0	112	9e-6
chr6-063646806-CTTTTTTTTTTTTT-CTTTTTTTTTTTTTTTTTTTT	chr6	63646806	CTTTTTTTTTTTTT	CTTTTTTTTTTTTTTTTTTTT	1319391	PASS	0	none	2.2000000000000003e-5	0	112	2.2000000000000003e-5
chr6-063646806-CTTTTTTTTTTTTT-CTTTTTTTTTTTTTTTTTTTTTTTTT	chr6	63646806	CTTTTTTTTTTTTT	CTTTTTTTTTTTTTTTTTTTTTTTTT	1319391	PASS	0	none	0	0	112	1e-6
chr6-063646806-CTTTTTTTTTTTTT-TTTTTTTTTTTTTT	chr6	63646806	CTTTTTTTTTTTTT	TTTTTTTTTTTTTT	1319391	PASS	0	none	0.00154499999999999	0	112	0.00154499999999999
chr6-063646807-T-*	chr6	63646807	T	*	559	PASS	0	none	0.31072899999999964	51	100	0.31072899999999964
chr6-063646807-T-A	chr6	63646807	T	A	559	PASS	0.0011193	nfe	1.27e-4	0	100	0.0011193
chr6-063646807-T-TC	chr6	63646807	T	TC	559	PASS	0	none	0	0	100	1e-6
chr6-063646808-T-*	chr6	63646808	T	*	315	PASS	0	none	0.18897200000000003	36	78	0.18897200000000003
chr6-063646808-T-A	chr6	63646808	T	A	315	PASS	1.3032e-4	eas	1.0799999999999996e-4	0	78	1.3032e-4
chr6-063646808-T-C	chr6	63646808	T	C	315	PASS	4.7278e-4	sas	5.2999999999999994e-5	0	78	4.7278e-4
chr6-063646808-T-TTTTTA	chr6	63646808	T	TTTTTA	315	PASS	0	none	0	0	78	1e-6
chr6-063646827-TTAGTCTGCAATTTAAAATAAAAAAATTTTCAGCAGCTTTTTCTTTTTTCTTTTTTTC-*	chr6	63646827	TTAGTCTGCAATTTAAAATAAAAAAATTTTCAGCAGCTTTTTCTTTTTTCTTTTTTTC	*	65.97	VQSRTrancheINDEL99.90to99.95	0	none	2.5100000000000014e-4	0	128	2.5100000000000014e-4
chr6-063646827-TTAGTCTGCAATTTAAAATAAAAAAATTTTCAGCAGCTTTTTCTTTTTTCTTTTTTTC-T	chr6	63646827	TTAGTCTGCAATTTAAAATAAAAAAATTTTCAGCAGCTTTTTCTTTTTTCTTTTTTTC	T	65.97	VQSRTrancheINDEL99.90to99.95	0	none	0	0	128	1e-6
chr6-063646827-TTAGTCTGCAATTTAAAATAAAAAAATTTTCAGCAGCTTTTTCTTTTTTCTTTTTTTC-TGTCTGCAATTTAAAATAAAAAAATTTTCAGCAGCTTTTTCTTTTTTCTTTTTTTC	chr6	63646827	TTAGTCTGCAATTTAAAATAAAAAAATTTTCAGCAGCTTTTTCTTTTTTCTTTTTTTC	TGTCTGCAATTTAAAATAAAAAAATTTTCAGCAGCTTTTTCTTTTTTCTTTTTTTC	65.97	VQSRTrancheINDEL99.90to99.95	0	none	7.099999999999998e-5	0	128	7.099999999999998e-5
chr6-063646828-TAGTCTGCAATTTAAAATAAAAAAATTTTCAGCAGC-*	chr6	63646828	TAGTCTGCAATTTAAAATAAAAAAATTTTCAGCAGC	*	882.97	VQSRTrancheINDEL99.50to99.90	0	none	4.05e-4	0	130	4.05e-4
chr6-063646828-TAGTCTGCAATTTAAAATAAAAAAATTTTCAGCAGC-T	chr6	63646828	TAGTCTGCAATTTAAAATAAAAAAATTTTCAGCAGC	T	882.97	VQSRTrancheINDEL99.50to99.90	0	none	0	0	130	1e-6
chr6-063646828-TAGTCTGCAATTTAAAATAAAAAAATTTTCAGCAGC-TCAGTCTGCAATTTAAAATAAAAAAATTTTCAGCAGC	chr6	63646828	TAGTCTGCAATTTAAAATAAAAAAATTTTCAGCAGC	TCAGTCTGCAATTTAAAATAAAAAAATTTTCAGCAGC	882.97	VQSRTrancheINDEL99.50to99.90	0	none	0	0	130	1e-6
chr6-063646828-TAGTCTGCAATTTAAAATAAAAAAATTTTCAGCAGC-TGTCTGCAATTTAAAATAAAAAAATTTTCAGCAGC	chr6	63646828	TAGTCTGCAATTTAAAATAAAAAAATTTTCAGCAGC	TGTCTGCAATTTAAAATAAAAAAATTTTCAGCAGC	882.97	VQSRTrancheINDEL99.50to99.90	0	none	2.9400000000000004e-4	0	130	2.9400000000000004e-4
chr6-063646828-TAGTCTGCAATTTAAAATAAAAAAATTTTCAGCAGC-TTCTGCAATTTAAAATAAAAAAATTTTCAGCAGC	chr6	63646828	TAGTCTGCAATTTAAAATAAAAAAATTTTCAGCAGC	TTCTGCAATTTAAAATAAAAAAATTTTCAGCAGC	882.97	VQSRTrancheINDEL99.50to99.90	0	none	7.099999999999998e-5	0	130	7.099999999999998e-5
chr6-063646828-TAGTCTGCAATTTAAAATAAAAAAATTTTCAGCAGC-TTTTAAAATAAAAAAATTTTCAGCAGC	chr6	63646828	TAGTCTGCAATTTAAAATAAAAAAATTTTCAGCAGC	TTTTAAAATAAAAAAATTTTCAGCAGC	882.97	VQSRTrancheINDEL99.50to99.90	0	none	0	0	130	1e-6
chr6-063646828-TAGTCTGCAATTTAAAATAAAAAAATTTTCAGCAGC-TTTTTTAATGAGTCTGCAATTTAAAATAAAAAAATTTTCAGCAGC	chr6	63646828	TAGTCTGCAATTTAAAATAAAAAAATTTTCAGCAGC	TTTTTTAATGAGTCTGCAATTTAAAATAAAAAAATTTTCAGCAGC	882.97	VQSRTrancheINDEL99.50to99.90	0	none	9e-6	0	130	9e-6
chr6-063646829-A-*	chr6	63646829	A	*	666	PASS	0	none	9.640000000000004e-4	0	116	9.640000000000004e-4
chr6-063646829-A-T	chr6	63646829	A	T	666	PASS	8.768e-5	amr	5.870000000000005e-4	0	116	5.870000000000005e-4
chr6-063646882-TTC-*	chr6	63646882	TTC	*	125.97	VQSRTrancheINDEL99.50to99.90	0	none	2.7300000000000035e-4	0	126	2.7300000000000035e-4
chr6-063646882-TTC-T	chr6	63646882	TTC	T	125.97	VQSRTrancheINDEL99.50to99.90	1.09e-6	nfe	7.099999999999998e-5	0	126	7.099999999999998e-5
chr6-063646882-TTC-TTATC	chr6	63646882	TTC	TTATC	125.97	VQSRTrancheINDEL99.50to99.90	0	none	0	1	126	1e-6
chr6-063646884-CTTTT-*	chr6	63646884	CTTTT	*	667163	ExcessHet	0	none	4.720000000000004e-4	0	100	4.720000000000004e-4
chr6-063646884-CTTTT-ATTTT	chr6	63646884	CTTTT	ATTTT	667163	ExcessHet	0	none	2.2999999999999995e-4	0	100	2.2999999999999995e-4
chr6-063646884-CTTTT-C	chr6	63646884	CTTTT	C	667163	ExcessHet	5.672e-5	nfe	8.9e-5	0	100	8.9e-5
chr6-063646884-CTTTT-CT	chr6	63646884	CTTTT	CT	667163	ExcessHet	0	none	0.005668	1	100	0.005668
chr6-063646884-CTTTT-CTT	chr6	63646884	CTTTT	CTT	667163	ExcessHet	0	none	0.05202400000000001	9	100	0.05202400000000001
chr6-063646884-CTTTT-CTTT	chr6	63646884	CTTTT	CTTT	667163	ExcessHet	0	none	0.18683	30	100	0.18683
chr6-063646884-CTTTT-CTTTTT	chr6	63646884	CTTTT	CTTTTT	667163	ExcessHet	0	none	0.07266100000000002	9	100	0.07266100000000002
chr6-063646884-CTTTT-CTTTTTT	chr6	63646884	CTTTT	CTTTTTT	667163	ExcessHet	0	none	0.00454	1	100	0.00454
chr6-063646884-CTTTT-CTTTTTTT	chr6	63646884	CTTTT	CTTTTTTT	667163	ExcessHet	0	none	7.099999999999998e-5	0	100	7.099999999999998e-5
chr6-063646884-CTTTT-CTTTTTTTT	chr6	63646884	CTTTT	CTTTTTTTT	667163	ExcessHet	0	none	0	0	100	1e-6
chr6-063646884-CTTTT-CTTTTTTTTTTTTT	chr6	63646884	CTTTT	CTTTTTTTTTTTTT	667163	ExcessHet	0	none	2.2000000000000003e-5	0	100	2.2000000000000003e-5
chr6-063646884-CTTTT-CTTTTTTTTTTTTTT	chr6	63646884	CTTTT	CTTTTTTTTTTTTTT	667163	ExcessHet	0	none	0	0	100	1e-6
chr6-063646884-CTTTT-TTTTT	chr6	63646884	CTTTT	TTTTT	667163	ExcessHet	0	none	0.00843599999999999	0	100	0.00843599999999999
chr6-063646886-T-*	chr6	63646886	T	*	56	PASS	0	none	0.05882900000000003	10	80	0.05882900000000003
chr6-063646886-T-A	chr6	63646886	T	A	56	PASS	3.55e-6	nfe	2.2000000000000003e-5	0	80	2.2000000000000003e-5
chr6-063680054-A-G	chr6	63680054	A	G	954	PASS	3e-7	nfe	0	1	134	1e-6
chr6-063684165-A-G	chr6	63684165	A	G	251098	PASS	0.01319	mid	0.00901599999999999	2	134	0.01319
chr6-063684574-A-G	chr6	63684574	A	G	64121	PASS	0.0078981	sas	0.00132599999999999	3	134	0.0078981
chr6-063685295-G-A	chr6	63685295	G	A	791109	PASS	0.028206	nfe	0.016617	4	134	0.028206
chr6-063686177-CAG-C	chr6	63686177	CAG	C	166965	PASS	0.045744	sas	0.01957100000000001	2	134	0.045744
chr6-063686177-CAG-TAG	chr6	63686177	CAG	TAG	166965	PASS	0	none	9e-6	0	134	9e-6
chr6-063686179-G-*	chr6	63686179	G	*	130	PASS	0	none	0.01957	2	132	0.01957
chr6-063686179-G-A	chr6	63686179	G	A	130	PASS	0	none	9e-6	0	132	9e-6
chr6-063686343-GTTT-G	chr6	63686343	GTTT	G	30325	PASS	0	none	9e-6	0	4	9e-6
chr6-063686343-GTTT-GT	chr6	63686343	GTTT	GT	30325	PASS	0	none	0	0	4	1e-6
chr6-063686343-GTTT-GTT	chr6	63686343	GTTT	GTT	30325	PASS	0	none	0.002431	0	4	0.002431
chr6-063686343-GTTT-GTTTT	chr6	63686343	GTTT	GTTTT	30325	PASS	0	none	0.01495899999999998	0	4	0.01495899999999998
chr6-063686343-GTTT-GTTTTT	chr6	63686343	GTTT	GTTTTT	30325	PASS	0	none	7.010000000000006e-4	0	4	7.010000000000006e-4
chr6-063686343-GTTT-TTTT	chr6	63686343	GTTT	TTTT	30325	PASS	0	none	0	0	4	1e-6
chr6-063692062-CATT-C	chr6	63692062	CATT	C	320405.97	PASS	0.027265	nfe	0.01693400000000002	5	134	0.027265
chr6-063692181-A-G	chr6	63692181	A	G	357	PASS	0	none	0	1	134	1e-6
chr6-063694752-G-A	chr6	63694752	G	A	12150	PASS	0	none	9e-6	0	134	9e-6
chr6-063694752-G-C	chr6	63694752	G	C	12150	PASS	0.0018902	nfe	7.510000000000005e-4	1	134	0.0018902
chr6-063700592-CTT-ATT	chr6	63700592	CTT	ATT	102293	ExcessHet	0	none	0	0	104	1e-6
chr6-063700592-CTT-C	chr6	63700592	CTT	C	102293	ExcessHet	3.318e-5	nfe	2.9400000000000004e-4	0	104	2.9400000000000004e-4
chr6-063700592-CTT-CT	chr6	63700592	CTT	CT	102293	ExcessHet	0	none	0.05147000000000001	4	104	0.05147000000000001
chr6-063700592-CTT-CTTT	chr6	63700592	CTT	CTTT	102293	ExcessHet	0	none	0.03553600000000002	5	104	0.03553600000000002
chr6-063700592-CTT-CTTTT	chr6	63700592	CTT	CTTTT	102293	ExcessHet	0	none	2.5100000000000014e-4	1	104	2.5100000000000014e-4
chr6-063700592-CTT-CTTTTT	chr6	63700592	CTT	CTTTTT	102293	ExcessHet	0	none	0	0	104	1e-6
chr6-063702295-G-A	chr6	63702295	G	A	1389856	PASS	0.35752	amr	0.238674	36	114	0.35752
chr6-063702299-C-T	chr6	63702299	C	T	2191348	PASS	0.76103	afr	0.37823699999999966	51	118	0.76103
chr6-063702489-A-G	chr6	63702489	A	G	788	PASS	8.8e-7	nfe	0	1	134	1e-6
chr6-063703389-TA-T	chr6	63703389	TA	T	38689.97	PASS	1.3141e-4	nfe	2.7300000000000035e-4	0	132	2.7300000000000035e-4
chr6-063703389-TA-TAA	chr6	63703389	TA	TAA	38689.97	PASS	0	none	0.007664	0	132	0.007664
chr6-063703389-TA-TAAA	chr6	63703389	TA	TAAA	38689.97	PASS	0	none	2.2000000000000003e-5	0	132	2.2000000000000003e-5
chr6-063703798-C-A	chr6	63703798	C	A	289893	PASS	0.074583	sas	0.02123600000000002	2	134	0.074583
chr6-063709128-CTTTTTT-C	chr6	63709128	CTTTTTT	C	1794300	ExcessHet	0	none	0	0	130	1e-6
chr6-063709128-CTTTTTT-CT	chr6	63709128	CTTTTTT	CT	1794300	ExcessHet	0	none	2.2000000000000003e-5	0	130	2.2000000000000003e-5
chr6-063709128-CTTTTTT-CTCTTTTTTT	chr6	63709128	CTTTTTT	CTCTTTTTTT	1794300	ExcessHet	0	none	5.2999999999999994e-5	0	130	5.2999999999999994e-5
chr6-063709128-CTTTTTT-CTCTTTTTTTT	chr6	63709128	CTTTTTT	CTCTTTTTTTT	1794300	ExcessHet	0	none	9e-6	0	130	9e-6
chr6-063709128-CTTTTTT-CTT	chr6	63709128	CTTTTTT	CTT	1794300	ExcessHet	0	none	9.87999999999999e-4	0	130	9.87999999999999e-4
chr6-063709128-CTTTTTT-CTTT	chr6	63709128	CTTTTTT	CTTT	1794300	ExcessHet	0	none	0.01340799999999999	1	130	0.01340799999999999
chr6-063709128-CTTTTTT-CTTTT	chr6	63709128	CTTTTTT	CTTTT	1794300	ExcessHet	0	none	0.084862	6	130	0.084862
chr6-063709128-CTTTTTT-CTTTTT	chr6	63709128	CTTTTTT	CTTTTT	1794300	ExcessHet	0	none	0.3203809999999993	57	130	0.3203809999999993
chr6-063709128-CTTTTTT-CTTTTTTT	chr6	63709128	CTTTTTT	CTTTTTTT	1794300	ExcessHet	0	none	0.02790800000000001	1	130	0.02790800000000001
chr6-063709128-CTTTTTT-CTTTTTTTT	chr6	63709128	CTTTTTT	CTTTTTTTT	1794300	ExcessHet	0	none	0.00127699999999999	0	130	0.00127699999999999
chr6-063709128-CTTTTTT-CTTTTTTTTT	chr6	63709128	CTTTTTT	CTTTTTTTTT	1794300	ExcessHet	0	none	5.2999999999999994e-5	0	130	5.2999999999999994e-5
chr6-063709128-CTTTTTT-CTTTTTTTTTTTT	chr6	63709128	CTTTTTT	CTTTTTTTTTTTT	1794300	ExcessHet	0	none	0	0	130	1e-6
chr6-063709128-CTTTTTT-TTTTTTT	chr6	63709128	CTTTTTT	TTTTTTT	1794300	ExcessHet	0	none	3.6999999999999985e-5	0	130	3.6999999999999985e-5
chr6-063709129-T-*	chr6	63709129	T	*	4788.97	PASS	0	none	0.4211269999999997	64	128	0.4211269999999997
chr6-063709129-T-TC	chr6	63709129	T	TC	4788.97	PASS	0.11936	afr	8.69e-4	0	128	0.11936
chr6-063709130-T-*	chr6	63709130	T	*	25581	PASS	0	none	0.100085	7	50	0.100085
chr6-063709130-T-C	chr6	63709130	T	C	25581	PASS	0.057602	afr	0.002735	0	50	0.057602
chr6-063709130-T-TC	chr6	63709130	T	TC	25581	PASS	0	none	9e-6	0	50	9e-6
chr6-063709131-T-*	chr6	63709131	T	*	2249	PASS	0	none	0.01468299999999999	1	96	0.01468299999999999
chr6-063709131-T-C	chr6	63709131	T	C	2249	PASS	0.0016833	afr	9.390000000000004e-4	0	96	0.0016833
chr6-063711449-C-T	chr6	63711449	C	T	28430	PASS	0.0021059	nfe	0.00103599999999999	1	134	0.0021059
chr6-063712603-G-C	chr6	63712603	G	C	2047	PASS	2.0526e-4	nfe	0	1	134	2.0526e-4
chr6-063713552-T-*	chr6	63713552	T	*	1976	PASS	0	none	0	0	134	1e-6
chr6-063713552-T-G	chr6	63713552	T	G	1976	PASS	3e-7	nfe	0	1	134	1e-6
chr6-063713816-C-T	chr6	63713816	C	T	380	PASS	0	none	0	1	134	1e-6
chr6-063713890-C-T	chr6	63713890	C	T	516	PASS	0	none	0	1	134	1e-6
chr6-063720067-T-G	chr6	63720067	T	G	31	PASS	0	none	0	0	2	1e-6
chr6-063720150-A-G	chr6	63720150	A	G	146	PASS	0	none	0	1	40	1e-6
chr6-063726646-A-C	chr6	63726646	A	C	233	PASS	1.421e-5	nfe	5.2999999999999994e-5	1	134	5.2999999999999994e-5
chr6-063741887-G-C	chr6	63741887	G	C	70382	PASS	0.0053019	nfe	0.003347	2	134	0.0053019
chr6-063744569-CTTTT-*	chr6	63744569	CTTTT	*	14683	PASS	0	none	9e-6	0	0	9e-6
chr6-063744569-CTTTT-C	chr6	63744569	CTTTT	C	14683	PASS	0	none	9e-6	0	0	9e-6
chr6-063744569-CTTTT-CTT	chr6	63744569	CTTTT	CTT	14683	PASS	0	none	3.810000000000003e-4	0	0	3.810000000000003e-4
chr6-063744569-CTTTT-CTTT	chr6	63744569	CTTTT	CTTT	14683	PASS	0	none	0.004451	0	0	0.004451
chr6-063744569-CTTTT-CTTTTT	chr6	63744569	CTTTT	CTTTTT	14683	PASS	0	none	0.004349	0	0	0.004349
chr6-063744569-CTTTT-CTTTTTT	chr6	63744569	CTTTT	CTTTTTT	14683	PASS	0	none	4.480000000000004e-4	0	0	4.480000000000004e-4
chr6-063744569-CTTTT-CTTTTTTT	chr6	63744569	CTTTT	CTTTTTTT	14683	PASS	0	none	2.2000000000000003e-5	0	0	2.2000000000000003e-5
chr6-063744569-CTTTT-CTTTTTTTT	chr6	63744569	CTTTT	CTTTTTTTT	14683	PASS	0	none	9e-6	0	0	9e-6
chr6-063744569-CTTTT-TTTTT	chr6	63744569	CTTTT	TTTTT	14683	PASS	0	none	0	0	0	1e-6
chr6-063744570-T-*	chr6	63744570	T	*	32.97	VQSRTrancheINDEL99.50to99.90	0	none	0.005038	0	0	0.005038
chr6-063744570-T-TGG	chr6	63744570	T	TGG	32.97	VQSRTrancheINDEL99.50to99.90	0	none	0	0	0	1e-6
chr6-063744573-T-*	chr6	63744573	T	*	221117	PASS	0	none	9e-6	0	0	9e-6
chr6-063744573-T-C	chr6	63744573	T	C	221117	PASS	0.21471	nfe	0.11163500000000004	0	0	0.21471
chr6-063762377-A-*	chr6	63762377	A	*	6265581	PASS	0	none	2.2000000000000003e-5	0	134	2.2000000000000003e-5
chr6-063762377-A-C	chr6	63762377	A	C	6265581	PASS	0.39229	amr	0.3230359999999994	39	134	0.39229
chr6-063762377-A-T	chr6	63762377	A	T	6265581	PASS	0	none	7.099999999999998e-5	0	134	7.099999999999998e-5
chr6-063777538-A-T	chr6	63777538	A	T	778	PASS	0	none	2.500000000000001e-4	0	0	2.500000000000001e-4
chr6-063777669-A-G	chr6	63777669	A	G	75654	PASS	0.024333	nfe	0.01820000000000001	0	30	0.024333
chr6-063778167-A-*	chr6	63778167	A	*	28608	PASS	0	none	9e-6	0	134	9e-6
chr6-063778167-A-G	chr6	63778167	A	G	28608	PASS	0.0028752	nfe	0.00108399999999999	1	134	0.0028752
chr6-063787988-A-G	chr6	63787988	A	G	14331	PASS	0.0040727	nfe	0.00132599999999999	2	134	0.0040727
chr6-063788041-A-T	chr6	63788041	A	T	1126353	PASS	0.10898	nfe	0.082485	14	134	0.10898
chr6-063788162-T-A	chr6	63788162	T	A	1753480	PASS	0.18924	eas	0.06680900000000002	14	134	0.18924
chr6-063806094-CT-C	chr6	63806094	CT	C	103856.97	PASS	1.1691e-4	sas	4.730000000000004e-4	0	134	4.730000000000004e-4
chr6-063806094-CT-CTT	chr6	63806094	CT	CTT	103856.97	PASS	0	none	0.01128699999999999	3	134	0.01128699999999999
chr6-063806127-G-A	chr6	63806127	G	A	73301	PASS	0.016127	mid	0.005313	1	134	0.016127
chr6-063864499-C-CG	chr6	63864499	C	CG	5619808.97	PASS	0	none	0	0	132	1e-6
chr6-063864499-C-CTT	chr6	63864499	C	CTT	5619808.97	PASS	0.74181	eas	0.5796360000000004	94	132	0.74181
chr6-063864503-T-TC	chr6	63864503	T	TC	3461345.97	PASS	0	none	0	0	134	1e-6
chr6-063864503-T-TTC	chr6	63864503	T	TTC	3461345.97	PASS	0.46095	sas	0.364565	40	134	0.46095
chr6-063984461-C-T	chr6	63984461	C	T	17667361	PASS	0.37946	afr	0.3555119999999997	48	134	0.37946
chr6-063984667-G-A	chr6	63984667	G	A	9670119	PASS	0.37747000000000003	sas	0.3544309999999997	48	134	0.37747000000000003
chr6-063984727-T-C	chr6	63984727	T	C	5903995	PASS	0.45212	afr	0.3633749999999999	48	134	0.45212
chr6-063999014-A-C	chr6	63999014	A	C	5637937	PASS	0.41981	sas	0.35667399999999977	51	134	0.41981
chr6-064066208-G-A	chr6	64066208	G	A	47210	PASS	0.0077946	nfe	0.004288	2	130	0.0077946
chr6-064081793-T-C	chr6	64081793	T	C	2404	PASS	6.0899e-4	nfe	1.27e-4	1	134	6.0899e-4
chr6-064082073-A-G	chr6	64082073	A	G	1209	PASS	1.224e-5	nfe	9e-6	1	134	1.224e-5
chr6-064306838-C-*	chr6	64306838	C	*	9601104	PASS	0	none	0	0	132	1e-6
chr6-064306838-C-T	chr6	64306838	C	T	9601104	PASS	0.88098	afr	0.7076520000000007	91	132	0.88098
chr6-064307084-TGAGAGAGA-T	chr6	64307084	TGAGAGAGA	T	13221300.97	ExcessHet	3.682e-5	nfe	1.6699999999999994e-4	0	126	1.6699999999999994e-4
chr6-064307084-TGAGAGAGA-TGA	chr6	64307084	TGAGAGAGA	TGA	13221300.97	ExcessHet	0	none	0.00901399999999999	0	126	0.00901399999999999
chr6-064307084-TGAGAGAGA-TGAGA	chr6	64307084	TGAGAGAGA	TGAGA	13221300.97	ExcessHet	0	none	0.19254	24	126	0.19254
chr6-064307084-TGAGAGAGA-TGAGAGA	chr6	64307084	TGAGAGAGA	TGAGAGA	13221300.97	ExcessHet	0	none	0.5202930000000007	68	126	0.5202930000000007
chr6-064307084-TGAGAGAGA-TGAGAGAGAGA	chr6	64307084	TGAGAGAGA	TGAGAGAGAGA	13221300.97	ExcessHet	0	none	7.030000000000005e-4	0	126	7.030000000000005e-4
chr6-064307167-T-C	chr6	64307167	T	C	196781	PASS	0.023227	nfe	0.01537999999999999	2	134	0.023227
chr6-064388622-T-A	chr6	64388622	T	A	3239137	PASS	0	none	0	0	134	1e-6
chr6-064388622-T-C	chr6	64388622	T	C	3239137	PASS	0.45247	eas	0.27558899999999936	41	134	0.45247
chr6-064388875-A-G	chr6	64388875	A	G	8945659	PASS	0.78495	afr	0.6936640000000004	93	134	0.78495
chr6-064436130-T-C	chr6	64436130	T	C	128110	PASS	0.018577	nfe	0.01042399999999999	3	134	0.018577
chr6-064439292-T-A	chr6	64439292	T	A	5110741	PASS	0.45424	eas	0.2832289999999998	41	134	0.45424
chr6-064590092-A-C	chr6	64590092	A	C	1617533	PASS	0.13829	eas	0.09697400000000002	17	134	0.13829
chr6-064590184-A-G	chr6	64590184	A	G	88023	PASS	0.0042373	nfe	0.00355	1	134	0.0042373
chr6-064590250-G-C	chr6	64590250	G	C	3345535	PASS	0.14134	eas	0.103231	17	134	0.14134
chr6-064590266-A-G	chr6	64590266	A	G	164014	PASS	0.0086712	nfe	0.004008	2	134	0.0086712
chr6-064590266-A-T	chr6	64590266	A	T	164014	PASS	4.252e-5	afr	1.0799999999999996e-4	0	134	1.0799999999999996e-4
chr6-064590357-C-G	chr6	64590357	C	G	183958	PASS	0.0042591	nfe	0.003702	1	134	0.0042591
chr6-064590623-T-G	chr6	64590623	T	G	5427391	PASS	0.13412	nfe	0.09337700000000004	19	134	0.13412
chr6-064591274-C-T	chr6	64591274	C	T	7744851	PASS	0.14137	eas	0.10492300000000002	17	134	0.14137
chr6-064591318-T-C	chr6	64591318	T	C	10716481	PASS	0.14139	eas	0.10492300000000002	17	134	0.14139
chr6-064591324-G-A	chr6	64591324	G	A	10827362	PASS	0.14137	eas	0.10500300000000004	17	134	0.14137
chr6-064591515-A-*	chr6	64591515	A	*	6690415	PASS	0	none	2.2000000000000003e-5	0	134	2.2000000000000003e-5
chr6-064591515-A-G	chr6	64591515	A	G	6690415	PASS	0.14141	eas	0.104976	17	134	0.14141
chr6-064591592-A-G	chr6	64591592	A	G	3383	PASS	3.091e-5	nfe	0	1	134	3.091e-5
chr6-064591611-A-G	chr6	64591611	A	G	42865182	PASS	0.93895	afr	0.6947740000000003	96	134	0.93895
chr6-064591786-T-C	chr6	64591786	T	C	3887608	PASS	0.14139	eas	0.10500300000000004	17	134	0.14139
chr6-064591841-G-A	chr6	64591841	G	A	3701084	PASS	0.14138	eas	0.10505700000000004	17	134	0.14138
chr6-064591894-G-C	chr6	64591894	G	C	2862012	PASS	0.14109	eas	0.10492300000000002	17	134	0.14109
chr6-064591931-T-C	chr6	64591931	T	C	2198108	PASS	0.14069	eas	0.107663	17	134	0.14069
chr6-064591961-G-A	chr6	64591961	G	A	1984676	PASS	0.14048	eas	0.103848	17	134	0.14048
chr6-064591961-G-T	chr6	64591961	G	T	1984676	PASS	2.318e-5	nfe	2.09e-4	0	134	2.09e-4
chr6-064592081-G-C	chr6	64592081	G	C	1128041	PASS	0.13442	eas	0.095551	17	134	0.13442
chr6-064592984-A-T	chr6	64592984	A	T	884055	PASS	0.12902	nfe	0.098531	17	134	0.12902
chr6-064593005-A-G	chr6	64593005	A	G	938554	PASS	0.13397	nfe	0.099519	17	132	0.13397
chr6-064593022-GAA-G	chr6	64593022	GAA	G	5629781.97	PASS	0.070502	afr	0.006783	0	132	0.070502
chr6-064593022-GAA-GA	chr6	64593022	GAA	GA	5629781.97	PASS	0	none	0.6520680000000001	96	132	0.6520680000000001
chr6-064593022-GAA-GAAA	chr6	64593022	GAA	GAAA	5629781.97	PASS	0	none	0.005287	0	132	0.005287
chr6-064593022-GAA-GAAAA	chr6	64593022	GAA	GAAAA	5629781.97	PASS	0	none	5.2999999999999994e-5	0	132	5.2999999999999994e-5
chr6-064593094-ATATCT-A	chr6	64593094	ATATCT	A	2025311.97	PASS	0.14166	amr	0.102076	17	134	0.14166
chr6-064593097-TCTTAC-*	chr6	64593097	TCTTAC	*	1580.97	VQSRTrancheINDEL95.00to96.00	0	none	0.102076	17	134	0.102076
chr6-064593097-TCTTAC-T	chr6	64593097	TCTTAC	T	1580.97	VQSRTrancheINDEL95.00to96.00	0	none	9e-6	0	134	9e-6
chr6-064593207-T-C	chr6	64593207	T	C	2704442	PASS	0.14118	eas	0.10492300000000002	17	134	0.14118
chr6-064617278-G-T	chr6	64617278	G	T	33036	PASS	0.0038196	nfe	0.002265	1	134	0.0038196
chr6-064626022-G-T	chr6	64626022	G	T	1088228	PASS	0.14857	nfe	0.110161	19	134	0.14857
chr6-064626243-C-A	chr6	64626243	C	A	2153	PASS	0	none	8.210000000000002e-4	0	134	8.210000000000002e-4
chr6-064626243-C-T	chr6	64626243	C	T	2153	PASS	3.387e-5	nfe	0	1	134	3.387e-5
chr6-064626250-G-A	chr6	64626250	G	A	4013414	PASS	0.31379	eas	0.234703	33	134	0.31379
chr6-064733454-A-C	chr6	64733454	A	C	4509	PASS	0.012284	nfe	0.002008	0	4	0.012284
chr6-064733655-T-C	chr6	64733655	T	C	2869	PASS	0.0066644	nfe	0.00101099999999999	1	100	0.0066644
chr6-064733913-C-G	chr6	64733913	C	G	304112	PASS	0.81396	nfe	0.14814	75	88	0.81396
chr6-064886866-G-A	chr6	64886866	G	A	16078918	PASS	0.85335	amr	0.8097130000000001	103	134	0.85335
chr6-064886866-G-C	chr6	64886866	G	C	16078918	PASS	1.2235e-4	afr	0	0	134	1.2235e-4
chr6-064902059-T-TA	chr6	64902059	T	TA	18960805.97	PASS	1.12e-6	nfe	0	0	134	1.12e-6
chr6-064902059-T-TATTA	chr6	64902059	T	TATTA	18960805.97	PASS	0.86232	afr	0.6709200000000005	91	134	0.86232
chr6-064902059-T-TCTTA	chr6	64902059	T	TCTTA	18960805.97	PASS	0.036048	afr	0.003321	0	134	0.036048
chr6-064902409-A-G	chr6	64902409	A	G	734793	PASS	0.061449	mid	0.03064600000000002	3	134	0.061449
chr6-064912570-A-G	chr6	64912570	A	G	24006760	PASS	0.87818	afr	0.6113890000000001	79	134	0.87818
chr6-064912769-G-C	chr6	64912769	G	C	8513635	PASS	0.88528	afr	0.5760410000000004	79	134	0.88528
chr6-064912769-G-T	chr6	64912769	G	T	8513635	PASS	6.27e-6	nfe	0	0	134	6.27e-6
chr6-064912779-CT-AT	chr6	64912779	CT	AT	3114	PASS	0	none	9e-6	0	134	9e-6
chr6-064912779-CT-C	chr6	64912779	CT	C	3114	PASS	2.955e-5	nfe	2.2000000000000003e-5	1	134	2.955e-5
chr6-064912876-A-G	chr6	64912876	A	G	401060	PASS	0.071159	amr	0.04838700000000002	12	134	0.071159
chr6-064945990-C-T	chr6	64945990	C	T	2722757	PASS	0.61636	afr	0.30191499999999993	40	134	0.61636
chr6-064997823-A-C	chr6	64997823	A	C	153732	PASS	0	none	0	0	130	1e-6
chr6-064997823-A-T	chr6	64997823	A	T	153732	PASS	0.029036	mid	0.01938400000000001	5	130	0.029036
chr6-064997839-C-T	chr6	64997839	C	T	357738	PASS	0.08538	eas	0.055912	12	128	0.08538
chr6-065057500-G-A	chr6	65057500	G	A	1715405	PASS	0.13101	mid	0.097967	18	134	0.13101
chr6-065057740-G-*	chr6	65057740	G	*	3624972	ExcessHet	0	none	9.87999999999999e-4	0	134	9.87999999999999e-4
chr6-065057740-G-A	chr6	65057740	G	A	3624972	ExcessHet	8.1663e-4	amr	0.00194099999999999	0	134	0.00194099999999999
chr6-065057740-G-GA	chr6	65057740	G	GA	3624972	ExcessHet	0.23435	sas	0.203014	33	134	0.23435
chr6-065057740-G-GAA	chr6	65057740	G	GAA	3624972	ExcessHet	0.0018693	nfe	0.004774	0	134	0.004774
chr6-065057740-G-GAAA	chr6	65057740	G	GAAA	3624972	ExcessHet	1.49e-6	nfe	0	0	134	1.49e-6
chr6-065057741-GA-*	chr6	65057741	GA	*	5827803	PASS	0	none	7.040000000000005e-4	0	134	7.040000000000005e-4
chr6-065057741-GA-AA	chr6	65057741	GA	AA	5827803	PASS	0	none	0.221576	33	134	0.221576
chr6-065057741-GA-G	chr6	65057741	GA	G	5827803	PASS	0.0017239	afr	1.88e-4	0	134	0.0017239
chr6-065057741-GA-GAA	chr6	65057741	GA	GAA	5827803	PASS	0	none	0.00181799999999999	0	134	0.00181799999999999
chr6-065057741-GA-GAAA	chr6	65057741	GA	GAAA	5827803	PASS	0	none	0	0	134	1e-6
chr6-065057741-GA-GAAAAAAAAA	chr6	65057741	GA	GAAAAAAAAA	5827803	PASS	0	none	0	0	134	1e-6
chr6-065057741-GA-GAAAAAAAAAA	chr6	65057741	GA	GAAAAAAAAAA	5827803	PASS	0	none	0	0	134	1e-6
chr6-065295627-C-T	chr6	65295627	C	T	2425026	PASS	0.25591	nfe	0.191304	27	132	0.25591
chr6-065295716-ATTT-A	chr6	65295716	ATTT	A	12671704.97	PASS	1.234e-5	nfe	1.47e-4	0	122	1.47e-4
chr6-065295716-ATTT-AT	chr6	65295716	ATTT	AT	12671704.97	PASS	0	none	0.05964500000000002	6	122	0.05964500000000002
chr6-065295716-ATTT-ATT	chr6	65295716	ATTT	ATT	12671704.97	PASS	0	none	0.8072830000000001	113	122	0.8072830000000001
chr6-065295716-ATTT-ATTTT	chr6	65295716	ATTT	ATTTT	12671704.97	PASS	0	none	3.6999999999999985e-5	0	122	3.6999999999999985e-5
chr6-065295716-ATTT-ATTTTTTTTTTATTTTT	chr6	65295716	ATTT	ATTTTTTTTTTATTTTT	12671704.97	PASS	0	none	0	0	122	1e-6
chr6-065295847-GA-AA	chr6	65295847	GA	AA	11627977	ExcessHet	0	none	3.6999999999999985e-5	0	118	3.6999999999999985e-5
chr6-065295847-GA-G	chr6	65295847	GA	G	11627977	ExcessHet	0.12256	mid	0.06940300000000002	11	118	0.12256
chr6-065295847-GA-GAA	chr6	65295847	GA	GAA	11627977	ExcessHet	0	none	0.4636399999999994	58	118	0.4636399999999994
chr6-065295847-GA-GAAA	chr6	65295847	GA	GAAA	11627977	ExcessHet	0	none	0.10047400000000002	13	118	0.10047400000000002
chr6-065295847-GA-GAAAA	chr6	65295847	GA	GAAAA	11627977	ExcessHet	0	none	5.870000000000005e-4	0	118	5.870000000000005e-4
chr6-065295847-GA-GAAAAA	chr6	65295847	GA	GAAAAA	11627977	ExcessHet	0	none	3.6999999999999985e-5	0	118	3.6999999999999985e-5
chr6-065295964-T-A	chr6	65295964	T	A	8851074	PASS	0.21517	nfe	0.17051300000000005	23	134	0.21517
chr6-065295995-C-T	chr6	65295995	C	T	28601800	PASS	0.89992	eas	0.5651350000000002	83	134	0.89992
chr6-065296077-G-A	chr6	65296077	G	A	18849794	PASS	0.90001	eas	0.5648910000000003	83	134	0.90001
chr6-065296077-G-T	chr6	65296077	G	T	18849794	PASS	0	none	0	0	134	1e-6
chr6-065296255-A-C	chr6	65296255	A	C	6858520	PASS	0.8965	eas	0.5313910000000007	83	134	0.8965
chr6-065302473-G-A	chr6	65302473	G	A	341637	ExcessHet	0.017832	nfe	0.05297200000000001	9	128	0.05297200000000001
chr6-065302514-T-TA	chr6	65302514	T	TA	50763.97	VQSRTrancheINDEL99.50to99.90	0.0023016	sas	0.002716	1	134	0.002716
chr6-065302839-T-C	chr6	65302839	T	C	885593	ExcessHet	0.11448	afr	0.064962	9	134	0.11448
chr6-065302925-T-C	chr6	65302925	T	C	890123	PASS	0.01805	nfe	0.00836599999999999	3	134	0.01805
chr6-065303290-G-A	chr6	65303290	G	A	8419828	VQSRTrancheSNP99.70to99.80	0.24072	nfe	0.21320600000000003	27	134	0.24072
chr6-065303724-C-G	chr6	65303724	C	G	63006	PASS	0.0039376	nfe	0.002065	1	134	0.0039376
chr6-065304217-C-T	chr6	65304217	C	T	113580	ExcessHet	0.026325	eas	0.047249	10	100	0.047249
chr6-065304679-A-C	chr6	65304679	A	C	5457285	VQSRTrancheSNP99.70to99.80	0	none	5.2999999999999994e-5	0	2	5.2999999999999994e-5
chr6-065304679-A-G	chr6	65304679	A	G	5457285	VQSRTrancheSNP99.70to99.80	0.99336	nfe	0.8395290000000005	2	2	0.99336
chr6-065304679-A-T	chr6	65304679	A	T	5457285	VQSRTrancheSNP99.70to99.80	1.903e-5	amr	3.150000000000005e-4	0	2	3.150000000000005e-4
chr6-065304713-T-A	chr6	65304713	T	A	2121625	VQSRTrancheSNP99.70to99.80	0	none	1.0699999999999996e-4	0	0	1.0699999999999996e-4
chr6-065304713-T-C	chr6	65304713	T	C	2121625	VQSRTrancheSNP99.70to99.80	0.97771	nfe	0.5277080000000006	0	0	0.97771
chr6-065304779-T-C	chr6	65304779	T	C	48438	PASS	0.11212	afr	0.016618	4	76	0.11212
chr6-065304971-G-A	chr6	65304971	G	A	608	VQSRTrancheSNP99.80to99.90	8.792e-5	nfe	1.0799999999999996e-4	1	108	1.0799999999999996e-4
chr6-065304978-TA-AA	chr6	65304978	TA	AA	435338	VQSRTrancheINDEL97.00to99.00	0	none	8.9e-5	0	92	8.9e-5
chr6-065304978-TA-T	chr6	65304978	TA	T	435338	VQSRTrancheINDEL97.00to99.00	0.16295	nfe	0.138909	16	92	0.16295
chr6-065304978-TA-TAA	chr6	65304978	TA	TAA	435338	VQSRTrancheINDEL97.00to99.00	0	none	0.001988	0	92	0.001988
chr6-065305035-G-C	chr6	65305035	G	C	64114	PASS	0.058712	sas	0.025809	2	10	0.058712
chr6-065331941-T-C	chr6	65331941	T	C	25746	PASS	0.1088	afr	0.00823199999999999	0	0	0.1088
chr6-065332102-G-A	chr6	65332102	G	A	324071	PASS	0.074857	mid	0.05269400000000002	11	120	0.074857
chr6-065332102-G-T	chr6	65332102	G	T	324071	PASS	0	none	0	0	120	1e-6
chr6-065332128-AT-*	chr6	65332128	AT	*	51389	PASS	0	none	0	0	114	1e-6
chr6-065332128-AT-A	chr6	65332128	AT	A	51389	PASS	0.005644	nfe	0.01261599999999999	1	114	0.01261599999999999
chr6-065332128-AT-ATT	chr6	65332128	AT	ATT	51389	PASS	0	none	0.002563	0	114	0.002563
chr6-065332128-AT-CT	chr6	65332128	AT	CT	51389	PASS	0	none	0.002915	0	114	0.002915
chr6-065332128-AT-TT	chr6	65332128	AT	TT	51389	PASS	0	none	0	0	114	1e-6
chr6-065332129-T-*	chr6	65332129	T	*	35	PASS	0	none	0.01260899999999999	1	94	0.01260899999999999
chr6-065332129-T-A	chr6	65332129	T	A	35	PASS	0	none	0	0	94	1e-6
chr6-065332129-T-C	chr6	65332129	T	C	35	PASS	0	none	2.2000000000000003e-5	0	94	2.2000000000000003e-5
chr6-065332338-T-G	chr6	65332338	T	G	1587653	PASS	0.22928	afr	0.08793000000000001	13	134	0.22928
chr6-065334772-C-A	chr6	65334772	C	A	40540	PASS	0.0084698	nfe	0.003905	1	132	0.0084698
chr6-065334852-G-A	chr6	65334852	G	A	107363	PASS	0.0089364	nfe	0.004493	1	134	0.0089364
chr6-065334874-A-G	chr6	65334874	A	G	570047	PASS	0.15869	afr	0.027487	2	134	0.15869
chr6-065334919-T-C	chr6	65334919	T	C	1762672	PASS	0.088424	mid	0.06255400000000001	12	134	0.088424
chr6-065335034-T-C	chr6	65335034	T	C	5756859	PASS	0.17375	nfe	0.14711400000000002	26	134	0.17375
chr6-065335184-C-T	chr6	65335184	C	T	40611764	PASS	0.99817	nfe	0.9869080000000002	134	134	0.99817
chr6-065335225-T-C	chr6	65335225	T	C	28345180	PASS	0.9977	nfe	0.9866640000000002	134	134	0.9977
chr6-065343942-T-G	chr6	65343942	T	G	20908010	PASS	0.99788	nfe	0.9891850000000004	134	134	0.99788
chr6-065343992-C-T	chr6	65343992	C	T	23609	PASS	0.001313	nfe	7.740000000000004e-4	1	134	0.001313
chr6-065353355-G-A	chr6	65353355	G	A	4023799	PASS	0.36559	sas	0.228849	26	134	0.36559
chr6-065353620-G-A	chr6	65353620	G	A	20287520	PASS	0.70988	sas	0.6669400000000004	88	134	0.70988
chr6-065384236-A-G	chr6	65384236	A	G	164	PASS	0	none	0	1	132	1e-6
chr6-065402329-GC-AC	chr6	65402329	GC	AC	291	PASS	0	none	0	0	114	1e-6
chr6-065402329-GC-G	chr6	65402329	GC	G	291	PASS	1.71e-6	nfe	0	1	114	1.71e-6
chr6-065402330-CA-*	chr6	65402330	CA	*	2033.97	PASS	0	none	0	1	116	1e-6
chr6-065402330-CA-C	chr6	65402330	CA	C	2033.97	PASS	5.6448e-4	afr	6.330000000000003e-4	0	116	6.330000000000003e-4
chr6-065402330-CA-CAA	chr6	65402330	CA	CAA	2033.97	PASS	0	none	1.27e-4	0	116	1.27e-4
chr6-065402464-A-G	chr6	65402464	A	G	53788	PASS	0.0027842	mid	0.00259	1	134	0.0027842
chr6-065402516-A-G	chr6	65402516	A	G	10173864	PASS	0.54865	amr	0.5091780000000006	67	134	0.54865
chr6-065405388-GA-AA	chr6	65405388	GA	AA	9371859	PASS	0	none	0.006241	0	134	0.006241
chr6-065405388-GA-G	chr6	65405388	GA	G	9371859	PASS	0.0034204	nfe	0.002716	0	134	0.0034204
chr6-065405388-GA-GAA	chr6	65405388	GA	GAA	9371859	PASS	0	none	0.005931	1	134	0.005931
chr6-065405388-GA-GAAA	chr6	65405388	GA	GAAA	9371859	PASS	0	none	0.206654	22	134	0.206654
chr6-065405388-GA-GAAAA	chr6	65405388	GA	GAAAA	9371859	PASS	0	none	0.20571000000000003	37	134	0.20571000000000003
chr6-065405388-GA-GAAAAA	chr6	65405388	GA	GAAAAA	9371859	PASS	0	none	0.01097299999999999	5	134	0.01097299999999999
chr6-065405388-GA-GAAAAAA	chr6	65405388	GA	GAAAAAA	9371859	PASS	0	none	1.47e-4	0	134	1.47e-4
chr6-065405388-GA-GAAAAAAA	chr6	65405388	GA	GAAAAAAA	9371859	PASS	0	none	9e-6	0	134	9e-6
chr6-065405388-GA-GAAAAAAAAAAAAA	chr6	65405388	GA	GAAAAAAAAAAAAA	9371859	PASS	0	none	0	0	134	1e-6
chr6-065405388-GA-GAGAA	chr6	65405388	GA	GAGAA	9371859	PASS	0	none	0.051592	2	134	0.051592
chr6-065405388-GA-GAGAAA	chr6	65405388	GA	GAGAAA	9371859	PASS	0	none	2.2999999999999995e-4	0	134	2.2999999999999995e-4
chr6-065490032-C-T	chr6	65490032	C	T	99434	PASS	0.17453	nfe	0.03662900000000001	0	0	0.17453
chr6-065490033-G-T	chr6	65490033	G	T	99434	PASS	0.17641	nfe	0.03662900000000001	0	0	0.17641
chr6-065490203-T-A	chr6	65490203	T	A	132880	PASS	0.15191	amr	0.05042200000000001	0	2	0.15191
chr6-065490507-A-G	chr6	65490507	A	G	1765086	PASS	0.19153	sas	0.12762800000000002	16	132	0.19153
chr6-065491270-TACACACACACACACACACACAC-*	chr6	65491270	TACACACACACACACACACACAC	*	954493	PASS	0	none	0.00119999999999999	0	0	0.00119999999999999
chr6-065491270-TACACACACACACACACACACAC-CACACACACACACACACACACAC	chr6	65491270	TACACACACACACACACACACAC	CACACACACACACACACACACAC	954493	PASS	0	none	0.022003	0	0	0.022003
chr6-065491270-TACACACACACACACACACACAC-T	chr6	65491270	TACACACACACACACACACACAC	T	954493	PASS	0	none	0	0	0	1e-6
chr6-065491270-TACACACACACACACACACACAC-TACACACAC	chr6	65491270	TACACACACACACACACACACAC	TACACACAC	954493	PASS	0	none	0	0	0	1e-6
chr6-065491270-TACACACACACACACACACACAC-TACACACACAC	chr6	65491270	TACACACACACACACACACACAC	TACACACACAC	954493	PASS	0	none	7.240000000000005e-4	0	0	7.240000000000005e-4
chr6-065491270-TACACACACACACACACACACAC-TACACACACACAC	chr6	65491270	TACACACACACACACACACACAC	TACACACACACAC	954493	PASS	0	none	8.890000000000005e-4	0	0	8.890000000000005e-4
chr6-065491270-TACACACACACACACACACACAC-TACACACACACACAC	chr6	65491270	TACACACACACACACACACACAC	TACACACACACACAC	954493	PASS	0	none	0.004553	0	0	0.004553
chr6-065491270-TACACACACACACACACACACAC-TACACACACACACACAC	chr6	65491270	TACACACACACACACACACACAC	TACACACACACACACAC	954493	PASS	0	none	0.01634800000000001	0	0	0.01634800000000001
chr6-065491270-TACACACACACACACACACACAC-TACACACACACACACACAC	chr6	65491270	TACACACACACACACACACACAC	TACACACACACACACACAC	954493	PASS	0	none	0.03241700000000001	0	0	0.03241700000000001
chr6-065491270-TACACACACACACACACACACAC-TACACACACACACACACACAC	chr6	65491270	TACACACACACACACACACACAC	TACACACACACACACACACAC	954493	PASS	0	none	0.05079500000000001	0	0	0.05079500000000001
chr6-065491270-TACACACACACACACACACACAC-TACACACACACACACACACACACAC	chr6	65491270	TACACACACACACACACACACAC	TACACACACACACACACACACACAC	954493	PASS	0	none	0.03371500000000001	0	0	0.03371500000000001
chr6-065491270-TACACACACACACACACACACAC-TACACACACACACACACACACACACAC	chr6	65491270	TACACACACACACACACACACAC	TACACACACACACACACACACACACAC	954493	PASS	0	none	0.017424	0	0	0.017424
chr6-065491270-TACACACACACACACACACACAC-TACACACACACACACACACACACACACAC	chr6	65491270	TACACACACACACACACACACAC	TACACACACACACACACACACACACACAC	954493	PASS	0	none	0.01784500000000002	0	0	0.01784500000000002
chr6-065491270-TACACACACACACACACACACAC-TACACACACACACACACACACACACACACAC	chr6	65491270	TACACACACACACACACACACAC	TACACACACACACACACACACACACACACAC	954493	PASS	0	none	0.002356	0	0	0.002356
chr6-065491270-TACACACACACACACACACACAC-TACACACACACACACACACACACACACACACAC	chr6	65491270	TACACACACACACACACACACAC	TACACACACACACACACACACACACACACACAC	954493	PASS	0	none	3.150000000000005e-4	0	0	3.150000000000005e-4
chr6-065491272-C-*	chr6	65491272	C	*	1677	PASS	0	none	0.106506	0	0	0.106506
chr6-065491272-C-T	chr6	65491272	C	T	1677	PASS	0.0030026	sas	0.00115399999999999	0	0	0.0030026
chr6-065494570-C-G	chr6	65494570	C	G	1491	PASS	5.33e-6	nfe	0	1	134	5.33e-6
chr6-065494570-C-T	chr6	65494570	C	T	1491	PASS	2.1477e-4	sas	0	0	134	2.1477e-4
chr6-065494611-A-G	chr6	65494611	A	G	595017	PASS	0.032923	mid	0.022267	2	134	0.032923
chr6-065495052-G-A	chr6	65495052	G	A	12134927	PASS	0.25809	amr	0.203041	30	134	0.25809
chr6-065495077-C-G	chr6	65495077	C	G	611125	PASS	0.0029106	eas	1.47e-4	0	134	0.0029106
chr6-065495077-C-T	chr6	65495077	C	T	611125	PASS	0.032691	sas	0.00932899999999998	1	134	0.032691
chr6-065495693-A-G	chr6	65495693	A	G	196930	PASS	0.12946	afr	0.01695500000000002	1	124	0.12946
chr6-065495776-A-T	chr6	65495776	A	T	838168	PASS	0.18592	sas	0.105157	3	28	0.18592
chr6-065789085-G-A	chr6	65789085	G	A	49383	PASS	0.0026802	nfe	0.00142399999999999	1	134	0.0026802
chr6-065837048-A-G	chr6	65837048	A	G	654785	PASS	0.017395	nfe	0.01790900000000002	5	134	0.01790900000000002
chr6-065837112-T-C	chr6	65837112	T	C	2644074	PASS	0.23287	eas	0.05089700000000001	4	134	0.23287
chr6-065837285-G-A	chr6	65837285	G	A	44208032	PASS	0.85295	eas	0.6289300000000004	73	134	0.85295
chr6-065837343-T-C	chr6	65837343	T	C	635345	PASS	0.016423	nfe	0.00974599999999999	3	134	0.016423
chr6-065837400-T-C	chr6	65837400	T	C	1510020	PASS	0.053034	mid	0.02282300000000001	1	134	0.053034
chr6-065837429-T-A	chr6	65837429	T	A	42513336	PASS	0.17802	afr	0.023088	0	134	0.17802
chr6-065837429-T-G	chr6	65837429	T	G	42513336	PASS	0.8117	eas	0.6047040000000008	73	134	0.8117
chr6-065837453-C-G	chr6	65837453	C	G	18361495	PASS	0.34845	nfe	0.2946779999999996	57	134	0.34845
chr6-065837580-T-A	chr6	65837580	T	A	951558	PASS	0.026886	mid	0.01382999999999999	1	134	0.026886
chr6-065837648-G-A	chr6	65837648	G	A	416279	PASS	0	none	0	0	134	1e-6
chr6-065837648-G-T	chr6	65837648	G	T	416279	PASS	0.015531	nfe	0.006525	2	134	0.015531
chr6-065837847-C-T	chr6	65837847	C	T	655771	PASS	0.016329	nfe	0.01037199999999999	3	134	0.016329
chr6-065837921-C-A	chr6	65837921	C	A	2004003	PASS	0.043483	nfe	0.03929300000000001	3	134	0.043483
chr6-066093310-C-A	chr6	66093310	C	A	1863552	PASS	0	none	9e-6	0	134	9e-6
chr6-066093310-C-G	chr6	66093310	C	G	1863552	PASS	2.69e-5	nfe	9e-6	0	134	2.69e-5
chr6-066093310-C-T	chr6	66093310	C	T	1863552	PASS	0.33219	eas	0.11481	15	134	0.33219
chr6-066093347-GA-G	chr6	66093347	GA	G	1134812.97	PASS	0.1468	amr	0.074175	11	134	0.1468
chr6-066093642-C-A	chr6	66093642	C	A	34637822	PASS	0.7467	afr	0.649288	78	134	0.7467
chr6-066093642-C-G	chr6	66093642	C	G	34637822	PASS	0	none	0	0	134	1e-6
chr6-066093876-G-GGTTTCT	chr6	66093876	G	GGTTTCT	65576597.97	PASS	0.96857	eas	0.7710890000000004	93	134	0.96857
chr6-066094002-T-G	chr6	66094002	T	G	6531489	PASS	0.32914	eas	0.118762	15	134	0.32914
chr6-066094028-G-A	chr6	66094028	G	A	1821931	PASS	8.5022e-4	afr	9e-6	0	134	8.5022e-4
chr6-066094028-G-T	chr6	66094028	G	T	1821931	PASS	0.19587	afr	0.03569800000000001	4	134	0.19587
chr6-066094146-C-T	chr6	66094146	C	T	199310	PASS	0.053517	afr	0.004084	1	134	0.053517
chr6-066094179-C-A	chr6	66094179	C	A	2773656	PASS	3.287e-5	nfe	0	0	134	3.287e-5
chr6-066094179-C-G	chr6	66094179	C	G	2773656	PASS	0.14193	amr	0.04918800000000001	10	134	0.14193
chr6-066094268-C-T	chr6	66094268	C	T	354069	PASS	0.030024	sas	0.006241	1	134	0.030024
chr6-066094344-T-C	chr6	66094344	T	C	7050101	PASS	0.32697	eas	0.118654	15	134	0.32697
chr6-066094403-T-*	chr6	66094403	T	*	6916505	PASS	0	none	6.340000000000003e-4	0	134	6.340000000000003e-4
chr6-066094403-T-A	chr6	66094403	T	A	6916505	PASS	0.32801	eas	0.118681	15	134	0.32801
chr6-066094667-A-G	chr6	66094667	A	G	5532202	PASS	0.32897	eas	0.118493	15	134	0.32897
chr6-066094716-GACTC-G	chr6	66094716	GACTC	G	34000330.97	PASS	0.76424	afr	0.6490990000000001	78	134	0.76424
chr6-066094717-AC-*	chr6	66094717	AC	*	2460.97	VQSRTrancheINDEL97.00to99.00	0	none	0.6490990000000001	78	134	0.6490990000000001
chr6-066094717-AC-A	chr6	66094717	AC	A	2460.97	VQSRTrancheINDEL97.00to99.00	0	none	0	0	134	1e-6
chr6-066094719-TCAG-*	chr6	66094719	TCAG	*	2460.97	VQSRTrancheINDEL97.00to99.00	0	none	0.6490990000000001	78	134	0.6490990000000001
chr6-066094719-TCAG-T	chr6	66094719	TCAG	T	2460.97	VQSRTrancheINDEL97.00to99.00	0	none	0	0	134	1e-6
chr6-066094729-G-C	chr6	66094729	G	C	34671464	PASS	0.76514	afr	0.649261	78	134	0.76514
chr6-067934005-G-A	chr6	67934005	G	A	1847783	PASS	0.3648	sas	0.182019	24	118	0.3648
chr6-067934160-A-G	chr6	67934160	A	G	31642	PASS	0.0040473	nfe	0.003315	1	64	0.0040473
chr6-067934385-C-A	chr6	67934385	C	A	4242	PASS	0.01294	afr	6.330000000000003e-4	1	102	0.01294
chr6-067934427-C-T	chr6	67934427	C	T	1015549	PASS	0.33582	sas	0.21173100000000003	31	112	0.33582
chr6-068936734-G-A	chr6	68936734	G	A	55498	PASS	0.0060877	nfe	0.003957	2	134	0.0060877
chr6-068944121-A-G	chr6	68944121	A	G	168424	PASS	0.027007	nfe	0.018674	3	134	0.027007
chr6-068956007-T-C	chr6	68956007	T	C	23021	PASS	0.0020432	nfe	0.00118099999999999	1	134	0.0020432
chr6-068956291-TTA-T	chr6	68956291	TTA	T	2844341.97	ExcessHet	2.2361e-4	nfe	7.099999999999998e-5	0	130	2.2361e-4
chr6-068956291-TTA-TCATA	chr6	68956291	TTA	TCATA	2844341.97	ExcessHet	0	none	0	0	130	1e-6
chr6-068956291-TTA-TTATA	chr6	68956291	TTA	TTATA	2844341.97	ExcessHet	0	none	0.3649029999999993	38	130	0.3649029999999993
chr6-068956291-TTA-TTATATA	chr6	68956291	TTA	TTATATA	2844341.97	ExcessHet	0	none	0.00179199999999999	0	130	0.00179199999999999
chr6-068956301-ATGTGTGTGTGTGTG-*	chr6	68956301	ATGTGTGTGTGTGTG	*	1601285	ExcessHet	0	none	0	0	114	1e-6
chr6-068956301-ATGTGTGTGTGTGTG-A	chr6	68956301	ATGTGTGTGTGTGTG	A	1601285	ExcessHet	4.5178e-4	afr	9e-6	0	114	4.5178e-4
chr6-068956301-ATGTGTGTGTGTGTG-ATATGTGTGTGTGTGTGTG	chr6	68956301	ATGTGTGTGTGTGTG	ATATGTGTGTGTGTGTGTG	1601285	ExcessHet	0	none	0.017846	1	114	0.017846
chr6-068956301-ATGTGTGTGTGTGTG-ATATGTGTGTGTGTGTGTGTG	chr6	68956301	ATGTGTGTGTGTGTG	ATATGTGTGTGTGTGTGTGTG	1601285	ExcessHet	0	none	4.270000000000005e-4	0	114	4.270000000000005e-4
chr6-068956301-ATGTGTGTGTGTGTG-ATATGTGTGTGTGTGTGTGTGTG	chr6	68956301	ATGTGTGTGTGTGTG	ATATGTGTGTGTGTGTGTGTGTG	1601285	ExcessHet	0	none	9e-6	0	114	9e-6
chr6-068956301-ATGTGTGTGTGTGTG-ATGTGTG	chr6	68956301	ATGTGTGTGTGTGTG	ATGTGTG	1601285	ExcessHet	0	none	9e-6	0	114	9e-6
chr6-068956301-ATGTGTGTGTGTGTG-ATGTGTGTG	chr6	68956301	ATGTGTGTGTGTGTG	ATGTGTGTG	1601285	ExcessHet	0	none	1.88e-4	0	114	1.88e-4
chr6-068956301-ATGTGTGTGTGTGTG-ATGTGTGTGTG	chr6	68956301	ATGTGTGTGTGTGTG	ATGTGTGTGTG	1601285	ExcessHet	0	none	0.00890699999999999	0	114	0.00890699999999999
chr6-068956301-ATGTGTGTGTGTGTG-ATGTGTGTGTGTG	chr6	68956301	ATGTGTGTGTGTGTG	ATGTGTGTGTGTG	1601285	ExcessHet	0	none	0.15954600000000002	32	114	0.15954600000000002
chr6-068956301-ATGTGTGTGTGTGTG-ATGTGTGTGTGTGTGTG	chr6	68956301	ATGTGTGTGTGTGTG	ATGTGTGTGTGTGTGTG	1601285	ExcessHet	0	none	0.00193999999999999	0	114	0.00193999999999999
chr6-068956301-ATGTGTGTGTGTGTG-ATGTGTGTGTGTGTGTGTG	chr6	68956301	ATGTGTGTGTGTGTG	ATGTGTGTGTGTGTGTGTG	1601285	ExcessHet	0	none	3.6999999999999985e-5	0	114	3.6999999999999985e-5
chr6-068956301-ATGTGTGTGTGTGTG-GTGTGTGTGTGTGTG	chr6	68956301	ATGTGTGTGTGTGTG	GTGTGTGTGTGTGTG	1601285	ExcessHet	0	none	7.099999999999998e-5	0	114	7.099999999999998e-5
chr6-068956303-G-*	chr6	68956303	G	*	3083501	PASS	0	none	0.140828	29	116	0.140828
chr6-068956303-G-A	chr6	68956303	G	A	3083501	PASS	0.50499	sas	0.3337869999999998	45	116	0.50499
chr6-068956305-G-*	chr6	68956305	G	*	1342922	PASS	0	none	0.006098	0	112	0.006098
chr6-068956305-G-A	chr6	68956305	G	A	1342922	PASS	0.21407	nfe	0.14250000000000002	26	112	0.21407
chr6-068956307-G-*	chr6	68956307	G	*	1154102	PASS	0	none	2.7300000000000035e-4	0	134	2.7300000000000035e-4
chr6-068956307-G-A	chr6	68956307	G	A	1154102	PASS	0.14758	nfe	0.08406300000000003	19	134	0.14758
chr6-068956628-T-C	chr6	68956628	T	C	6310628	PASS	0.38517	mid	0.2990249999999998	34	134	0.38517
chr6-068956792-A-G	chr6	68956792	A	G	20835009	PASS	0.93557	sas	0.8774390000000005	111	134	0.93557
chr6-068956855-GAA-*	chr6	68956855	GAA	*	7099345	ExcessHet	0	none	0.00127699999999999	0	124	0.00127699999999999
chr6-068956855-GAA-AAA	chr6	68956855	GAA	AAA	7099345	ExcessHet	0	none	2.9400000000000004e-4	0	124	2.9400000000000004e-4
chr6-068956855-GAA-G	chr6	68956855	GAA	G	7099345	ExcessHet	1.649e-4	amr	0.002514	0	124	0.002514
chr6-068956855-GAA-GA	chr6	68956855	GAA	GA	7099345	ExcessHet	0	none	0.6315740000000004	76	124	0.6315740000000004
chr6-068956855-GAA-GAAA	chr6	68956855	GAA	GAAA	7099345	ExcessHet	0	none	0.005466	0	124	0.005466
chr6-068956855-GAA-GAAAA	chr6	68956855	GAA	GAAAA	7099345	ExcessHet	0	none	0	0	124	1e-6
chr6-068956856-A-*	chr6	68956856	A	*	1174.97	VQSRTrancheINDEL95.00to96.00	0	none	0.6357220000000006	76	126	0.6357220000000006
chr6-068956856-A-AAAG	chr6	68956856	A	AAAG	1174.97	VQSRTrancheINDEL95.00to96.00	0	none	0	0	126	1e-6
chr6-068956856-A-AAG	chr6	68956856	A	AAG	1174.97	VQSRTrancheINDEL95.00to96.00	0	none	0	0	126	1e-6
chr6-068974648-GA-G	chr6	68974648	GA	G	7949.97	PASS	7.049e-5	nfe	3.160000000000005e-4	0	128	3.160000000000005e-4
chr6-068974648-GA-GAA	chr6	68974648	GA	GAA	7949.97	PASS	0	none	0.006498	1	128	0.006498
chr6-068974648-GA-GAAA	chr6	68974648	GA	GAAA	7949.97	PASS	0	none	3.6999999999999985e-5	0	128	3.6999999999999985e-5
chr6-068974650-A-G	chr6	68974650	A	G	561541	PASS	0.083704	afr	0.05482500000000002	10	134	0.083704
chr6-068974958-T-G	chr6	68974958	T	G	2154749	PASS	0.36995	afr	0.153036	21	134	0.36995
chr6-068993875-C-G	chr6	68993875	C	G	296702	PASS	0.028152	sas	0.01369799999999999	2	134	0.028152
chr6-068993875-C-T	chr6	68993875	C	T	296702	PASS	3.085e-5	nfe	2.2000000000000003e-5	0	134	3.085e-5
chr6-068994073-ATCC-A	chr6	68994073	ATCC	A	8148801.97	PASS	0.56337	mid	0.4540509999999993	64	134	0.56337
chr6-069014177-G-A	chr6	69014177	G	A	4380206	PASS	0.48083	mid	0.4106289999999995	69	132	0.48083
chr6-069018290-A-C	chr6	69018290	A	C	138113	PASS	0.047546	eas	0.018436	3	134	0.047546
chr6-069018560-C-T	chr6	69018560	C	T	1996214	PASS	0.20165	mid	0.149752	10	134	0.20165
chr6-069048180-A-T	chr6	69048180	A	T	2582781	PASS	0.542	eas	0.12166500000000002	10	134	0.542
chr6-069049256-A-T	chr6	69049256	A	T	18976027	PASS	0.99358	nfe	0.9726540000000002	134	134	0.99358
chr6-069049303-G-A	chr6	69049303	G	A	7697	PASS	4.9724e-4	afr	3.3800000000000046e-4	1	134	4.9724e-4
chr6-069062917-T-C	chr6	69062917	T	C	2551226	PASS	0.17807	mid	0.13314900000000002	21	134	0.17807
chr6-069062925-C-G	chr6	69062925	C	G	11004552	PASS	0.95013	eas	0.5403200000000008	63	134	0.95013
chr6-069063101-A-G	chr6	69063101	A	G	37074	PASS	0.033407	afr	0.002215	1	134	0.033407
chr6-069063115-A-G	chr6	69063115	A	G	630928	PASS	0.057116	nfe	0.05001600000000002	11	134	0.057116
chr6-069075873-C-G	chr6	69075873	C	G	3024250	PASS	0.37246	nfe	0.32021	51	132	0.37246
chr6-069075983-CT-C	chr6	69075983	CT	C	71523	ExcessHet	5.7583e-4	amr	0.007065	0	118	0.007065
chr6-069075983-CT-CTT	chr6	69075983	CT	CTT	71523	ExcessHet	0	none	0.01903500000000002	2	118	0.01903500000000002
chr6-069075983-CT-CTTT	chr6	69075983	CT	CTTT	71523	ExcessHet	0	none	7.099999999999998e-5	0	118	7.099999999999998e-5
chr6-069075983-CT-TT	chr6	69075983	CT	TT	71523	ExcessHet	0	none	0	0	118	1e-6
chr6-069076154-GA-AA	chr6	69076154	GA	AA	6308292	PASS	0	none	0.003042	0	124	0.003042
chr6-069076154-GA-G	chr6	69076154	GA	G	6308292	PASS	0.0015371	afr	3.6999999999999985e-5	0	124	0.0015371
chr6-069076154-GA-GAA	chr6	69076154	GA	GAA	6308292	PASS	0	none	0.6588550000000002	84	124	0.6588550000000002
chr6-069076154-GA-GAAA	chr6	69076154	GA	GAAA	6308292	PASS	0	none	0.01416699999999998	0	124	0.01416699999999998
chr6-069076154-GA-GAAAA	chr6	69076154	GA	GAAAA	6308292	PASS	0	none	6.100000000000004e-4	0	124	6.100000000000004e-4
chr6-069076154-GA-GAAAAAAAAAAA	chr6	69076154	GA	GAAAAAAAAAAA	6308292	PASS	0	none	0	0	124	1e-6
chr6-069232269-ATTT-A	chr6	69232269	ATTT	A	1700950.97	ExcessHet	0.0065503	afr	9.150000000000004e-4	0	96	0.0065503
chr6-069232269-ATTT-AT	chr6	69232269	ATTT	AT	1700950.97	ExcessHet	0	none	0.03675200000000003	2	96	0.03675200000000003
chr6-069232269-ATTT-ATT	chr6	69232269	ATTT	ATT	1700950.97	ExcessHet	0	none	0.34745099999999957	40	96	0.34745099999999957
chr6-069232269-ATTT-ATTTT	chr6	69232269	ATTT	ATTTT	1700950.97	ExcessHet	0	none	0.03353500000000002	4	96	0.03353500000000002
chr6-069232269-ATTT-ATTTTT	chr6	69232269	ATTT	ATTTTT	1700950.97	ExcessHet	0	none	4.950000000000003e-4	0	96	4.950000000000003e-4
chr6-069232269-ATTT-ATTTTTT	chr6	69232269	ATTT	ATTTTTT	1700950.97	ExcessHet	0	none	0	0	96	1e-6
chr6-069232269-ATTT-ATTTTTTTTT	chr6	69232269	ATTT	ATTTTTTTTT	1700950.97	ExcessHet	0	none	0	0	96	1e-6
chr6-069232269-ATTT-ATTTTTTTTTTTTTT	chr6	69232269	ATTT	ATTTTTTTTTTTTTT	1700950.97	ExcessHet	0	none	0	0	96	1e-6
chr6-069232269-ATTT-ATTTTTTTTTTTTTTTTTTTT	chr6	69232269	ATTT	ATTTTTTTTTTTTTTTTTTTT	1700950.97	ExcessHet	0	none	9e-6	0	96	9e-6
chr6-069232269-ATTT-ATTTTTTTTTTTTTTTTTTTTTTTTTT	chr6	69232269	ATTT	ATTTTTTTTTTTTTTTTTTTTTTTTTT	1700950.97	ExcessHet	0	none	0	0	96	1e-6
chr6-069232269-ATTT-ATTTTTTTTTTTTTTTTTTTTTTTTTTTTTT	chr6	69232269	ATTT	ATTTTTTTTTTTTTTTTTTTTTTTTTTTTTT	1700950.97	ExcessHet	0	none	9e-6	0	96	9e-6
chr6-069232614-G-A	chr6	69232614	G	A	2077702	PASS	0.10804	nfe	0.096679	16	134	0.10804
chr6-069232911-C-T	chr6	69232911	C	T	907	PASS	0	none	2.2000000000000003e-5	1	128	2.2000000000000003e-5
chr6-069232976-G-A	chr6	69232976	G	A	22780	PASS	0.032041	afr	0.002665	1	128	0.032041
chr6-069232976-G-T	chr6	69232976	G	T	22780	PASS	2.1235e-4	nfe	3.6999999999999985e-5	0	128	2.1235e-4
chr6-069233165-AT-A	chr6	69233165	AT	A	1056241.97	PASS	8.1983e-4	sas	6.100000000000004e-4	0	132	8.1983e-4
chr6-069233165-AT-ATT	chr6	69233165	AT	ATT	1056241.97	PASS	0	none	0.146433	17	132	0.146433
chr6-069233165-AT-ATTT	chr6	69233165	AT	ATTT	1056241.97	PASS	0	none	5.640000000000005e-4	0	132	5.640000000000005e-4
chr6-069233165-AT-ATTTTTTT	chr6	69233165	AT	ATTTTTTT	1056241.97	PASS	0	none	9e-6	0	132	9e-6
chr6-069233165-AT-ATTTTTTTTTT	chr6	69233165	AT	ATTTTTTTTTT	1056241.97	PASS	0	none	0	0	132	1e-6
chr6-069233526-A-AG	chr6	69233526	A	AG	12110683.97	PASS	0.9621	afr	0.8110140000000002	105	134	0.9621
chr6-069233526-A-ATGG	chr6	69233526	A	ATGG	12110683.97	PASS	0	none	9e-6	0	134	9e-6
chr6-069234994-A-G	chr6	69234994	A	G	1863410	PASS	0.11131	mid	0.100303	16	134	0.11131
chr6-069239356-G-T	chr6	69239356	G	T	726772	PASS	0.10223	nfe	0.08832700000000002	16	132	0.10223
chr6-069239361-T-C	chr6	69239361	T	C	634680	PASS	0.095704	amr	0.07942800000000001	7	134	0.095704
chr6-069325090-C-T	chr6	69325090	C	T	1348523	PASS	0.16656	mid	0.122579	20	134	0.16656
chr6-069325154-C-T	chr6	69325154	C	T	1160895	PASS	0.1651	mid	0.118143	20	134	0.1651
chr6-069327772-A-G	chr6	69327772	A	G	2957	PASS	1.4645e-4	mid	5.2999999999999994e-5	1	134	1.4645e-4
chr6-069327772-A-T	chr6	69327772	A	T	2957	PASS	1.695e-5	nfe	9e-6	0	134	1.695e-5
chr6-069330372-A-*	chr6	69330372	A	*	5796	PASS	0	none	7.099999999999998e-5	0	134	7.099999999999998e-5
chr6-069330372-A-AT	chr6	69330372	A	AT	5796	PASS	0.0031387	sas	8.69e-4	1	134	0.0031387
chr6-069330372-A-T	chr6	69330372	A	T	5796	PASS	0	none	9e-6	0	134	9e-6
chr6-069330608-GAAA-*	chr6	69330608	GAAA	*	692757	ExcessHet	0	none	2.09e-4	0	108	2.09e-4
chr6-069330608-GAAA-AAAA	chr6	69330608	GAAA	AAAA	692757	ExcessHet	0	none	0.00513	0	108	0.00513
chr6-069330608-GAAA-G	chr6	69330608	GAAA	G	692757	ExcessHet	1.471e-5	nfe	2.5100000000000014e-4	0	108	2.5100000000000014e-4
chr6-069330608-GAAA-GA	chr6	69330608	GAAA	GA	692757	ExcessHet	0	none	0.005438	0	108	0.005438
chr6-069330608-GAAA-GAA	chr6	69330608	GAAA	GAA	692757	ExcessHet	0	none	0.150211	25	108	0.150211
chr6-069330608-GAAA-GAAAA	chr6	69330608	GAAA	GAAAA	692757	ExcessHet	0	none	0.16479400000000002	24	108	0.16479400000000002
chr6-069330608-GAAA-GAAAAA	chr6	69330608	GAAA	GAAAAA	692757	ExcessHet	0	none	0.003801	0	108	0.003801
chr6-069330608-GAAA-GAAAAAA	chr6	69330608	GAAA	GAAAAAA	692757	ExcessHet	0	none	1.27e-4	0	108	1.27e-4
chr6-069330608-GAAA-GAAAAAAA	chr6	69330608	GAAA	GAAAAAAA	692757	ExcessHet	0	none	0	0	108	1e-6
chr6-069333102-AATTTTGTTATTG-A	chr6	69333102	AATTTTGTTATTG	A	3455182.97	PASS	0.42904	afr	0.192824	21	134	0.42904
chr6-069333105-T-*	chr6	69333105	T	*	62	PASS	0	none	0.192824	21	134	0.192824
chr6-069333105-T-C	chr6	69333105	T	C	62	PASS	5.7e-6	nfe	0	0	134	5.7e-6
chr6-069333107-T-*	chr6	69333107	T	*	62	PASS	0	none	0.192824	21	134	0.192824
chr6-069333107-T-A	chr6	69333107	T	A	62	PASS	1.39e-6	nfe	0	0	134	1.39e-6
chr6-069333108-G-*	chr6	69333108	G	*	30	PASS	0	none	0.192824	21	134	0.192824
chr6-069333108-G-C	chr6	69333108	G	C	30	PASS	1.62e-6	nfe	0	0	134	1.62e-6
chr6-069333112-T-*	chr6	69333112	T	*	6419	PASS	0	none	0.192824	21	134	0.192824
chr6-069333112-T-C	chr6	69333112	T	C	6419	PASS	4.533e-5	afr	2.7300000000000035e-4	0	134	2.7300000000000035e-4
chr6-069333117-G-A	chr6	69333117	G	A	3471718	PASS	0	none	1.0799999999999996e-4	0	134	1.0799999999999996e-4
chr6-069333117-G-C	chr6	69333117	G	C	3471718	PASS	0.44933	afr	0.192932	21	134	0.44933
chr6-069333129-C-A	chr6	69333129	C	A	43652	PASS	0.0074815	nfe	0.002967	1	134	0.0074815
chr6-069338847-A-C	chr6	69338847	A	C	2603932	PASS	0.36781	afr	0.204092	27	134	0.36781
chr6-069338855-ATT-A	chr6	69338855	ATT	A	26395	ExcessHet	3.12e-6	nfe	8.9e-5	0	134	8.9e-5
chr6-069338855-ATT-AT	chr6	69338855	ATT	AT	26395	ExcessHet	0	none	0.01092099999999999	1	134	0.01092099999999999
chr6-069338855-ATT-ATTT	chr6	69338855	ATT	ATTT	26395	ExcessHet	0	none	0.01532799999999999	1	134	0.01532799999999999
chr6-069338855-ATT-ATTTT	chr6	69338855	ATT	ATTTT	26395	ExcessHet	0	none	7.099999999999998e-5	0	134	7.099999999999998e-5
chr6-069338855-ATT-ATTTTTTTTTTTTTTTTTTTTTTATTTTTTTTTTTTT	chr6	69338855	ATT	ATTTTTTTTTTTTTTTTTTTTTTATTTTTTTTTTTTT	26395	ExcessHet	0	none	0	0	134	1e-6
chr6-069338855-ATT-TTT	chr6	69338855	ATT	TTT	26395	ExcessHet	0	none	0	0	134	1e-6
chr6-069339638-G-C	chr6	69339638	G	C	40357	PASS	0.033212	afr	0.002741	1	134	0.033212
chr6-069354114-A-C	chr6	69354114	A	C	9823	PASS	0.0053203	mid	8.210000000000002e-4	1	134	0.0053203
chr6-069354295-G-A	chr6	69354295	G	A	4228394	PASS	0.25666	afr	0.193444	27	134	0.25666
chr6-069361105-C-A	chr6	69361105	C	A	164706	PASS	0.0048964	nfe	0.002791	1	134	0.0048964
chr6-069361281-G-A	chr6	69361281	G	A	25733018	PASS	0.79175	eas	0.43368799999999985	65	134	0.79175
chr6-069361281-G-T	chr6	69361281	G	T	25733018	PASS	7.2e-7	nfe	0	0	134	1e-6
chr6-069372531-TG-T	chr6	69372531	TG	T	3279.97	PASS	0.0011175	mid	3.160000000000005e-4	1	132	0.0011175
chr6-069382807-G-A	chr6	69382807	G	A	225367	PASS	0.047031	sas	0.017619	1	134	0.047031
chr6-069382914-T-G	chr6	69382914	T	G	5173	PASS	6.2047e-4	nfe	7.270000000000004e-4	1	132	7.270000000000004e-4
chr6-069388662-G-C	chr6	69388662	G	C	1686	PASS	1.041e-5	nfe	0	1	134	1.041e-5
chr6-069675817-G-A	chr6	69675817	G	A	2895523	PASS	0.72093	eas	0.4465269999999993	11	20	0.72093
chr6-069676033-T-C	chr6	69676033	T	C	2172	PASS	3.465e-5	nfe	3.6999999999999985e-5	1	134	3.6999999999999985e-5
chr6-069676304-C-T	chr6	69676304	C	T	534644	PASS	0.022102	nfe	0.01296299999999999	3	134	0.022102
chr6-069676355-A-G	chr6	69676355	A	G	1554127	PASS	0.30613	afr	0.043211	1	134	0.30613
chr6-069676428-C-T	chr6	69676428	C	T	21088900	PASS	0.53912	eas	0.40532499999999944	55	134	0.53912
chr6-069676430-C-G	chr6	69676430	C	G	110417	PASS	0.012547	afr	0.00157099999999999	1	134	0.012547
chr6-069676430-C-T	chr6	69676430	C	T	110417	PASS	4.365e-5	amr	7.099999999999998e-5	0	134	7.099999999999998e-5
chr6-069676431-G-A	chr6	69676431	G	A	116175	PASS	0.0058664	mid	0.00166899999999999	1	134	0.0058664
chr6-069697573-A-T	chr6	69697573	A	T	9252240	PASS	0.53918	eas	0.3927279999999999	53	134	0.53918
chr6-069699267-G-C	chr6	69699267	G	C	1409026	PASS	0.20843	amr	0.07747100000000003	10	134	0.20843
chr6-069700872-GA-*	chr6	69700872	GA	*	19072	PASS	0	none	8.450000000000003e-4	0	126	8.450000000000003e-4
chr6-069700872-GA-AA	chr6	69700872	GA	AA	19072	PASS	0	none	2.2999999999999995e-4	0	126	2.2999999999999995e-4
chr6-069700872-GA-G	chr6	69700872	GA	G	19072	PASS	0.0011645	eas	0.00130199999999999	0	126	0.00130199999999999
chr6-069700872-GA-GAA	chr6	69700872	GA	GAA	19072	PASS	0	none	0.01443099999999999	1	126	0.01443099999999999
chr6-069700872-GA-GAAA	chr6	69700872	GA	GAAA	19072	PASS	0	none	1.6699999999999994e-4	0	126	1.6699999999999994e-4
chr6-069700872-GA-GAAAA	chr6	69700872	GA	GAAAA	19072	PASS	0	none	0	1	126	1e-6
chr6-069700872-GA-GAAAAAAAAA	chr6	69700872	GA	GAAAAAAAAA	19072	PASS	0	none	9e-6	0	126	9e-6
chr6-069701011-TA-T	chr6	69701011	TA	T	8002.97	VQSRTrancheINDEL95.00to96.00	0.0012748	sas	0.004236	1	128	0.004236
chr6-069701011-TA-TAA	chr6	69701011	TA	TAA	8002.97	VQSRTrancheINDEL95.00to96.00	0	none	0.002239	2	128	0.002239
chr6-069705435-T-C	chr6	69705435	T	C	1220240	PASS	0.32449	afr	0.05060400000000002	1	134	0.32449
chr6-069705543-T-C	chr6	69705543	T	C	1341949	PASS	0.31888	afr	0.05084400000000001	1	134	0.31888
chr6-069705583-A-G	chr6	69705583	A	G	31662480	PASS	0.99105	eas	0.8377230000000004	117	134	0.99105
chr6-069706119-G-C	chr6	69706119	G	C	5255	PASS	7.3131e-4	amr	2.09e-4	1	134	7.3131e-4
chr6-069706126-C-G	chr6	69706126	C	G	13531	PASS	4.9286e-4	afr	1.6699999999999994e-4	0	134	4.9286e-4
chr6-069706126-C-T	chr6	69706126	C	T	13531	PASS	0.0097303	sas	6.340000000000003e-4	1	134	0.0097303
chr6-069706161-C-G	chr6	69706161	C	G	1496143	PASS	0.19543	nfe	0.128892	27	132	0.19543
chr6-069713515-C-A	chr6	69713515	C	A	320408	PASS	0.030238	nfe	0.019598	3	134	0.030238
chr6-069713847-A-G	chr6	69713847	A	G	13064956	PASS	0.53984	eas	0.4029189999999994	54	134	0.53984
chr6-069719196-A-C	chr6	69719196	A	C	85100	PASS	0.010828	afr	4.05e-4	1	134	0.010828
chr6-069719196-A-G	chr6	69719196	A	G	85100	PASS	0.10053	amr	0.002942	0	134	0.10053
chr6-069738043-T-C	chr6	69738043	T	C	144063	PASS	0.0077795	nfe	0.005468	2	134	0.0077795
chr6-069738056-T-C	chr6	69738056	T	C	30686	PASS	0.0023885	nfe	0.00130199999999999	1	134	0.0023885
chr6-069738101-G-T	chr6	69738101	G	T	5571534	PASS	0.53794	eas	0.3917009999999999	53	134	0.53794
chr6-069738141-C-*	chr6	69738141	C	*	4042255	PASS	0	none	0	0	132	1e-6
chr6-069738141-C-T	chr6	69738141	C	T	4042255	PASS	0.54286	eas	0.3880029999999999	53	132	0.54286
chr6-069741771-A-*	chr6	69741771	A	*	13048	PASS	0	none	9e-6	0	134	9e-6
chr6-069741771-A-T	chr6	69741771	A	T	13048	PASS	0.010509	afr	6.570000000000002e-4	1	134	0.010509
chr6-069749278-ATT-*	chr6	69749278	ATT	*	411409	VQSRTrancheINDEL95.00to96.00	0	none	0.00804999999999999	0	114	0.00804999999999999
chr6-069749278-ATT-A	chr6	69749278	ATT	A	411409	VQSRTrancheINDEL95.00to96.00	4.4e-7	nfe	2.2000000000000003e-5	0	114	2.2000000000000003e-5
chr6-069749278-ATT-AT	chr6	69749278	ATT	AT	411409	VQSRTrancheINDEL95.00to96.00	0	none	0.00921999999999998	1	114	0.00921999999999998
chr6-069749278-ATT-ATTT	chr6	69749278	ATT	ATTT	411409	VQSRTrancheINDEL95.00to96.00	0	none	0.03983300000000001	8	114	0.03983300000000001
chr6-069749278-ATT-ATTTT	chr6	69749278	ATT	ATTTT	411409	VQSRTrancheINDEL95.00to96.00	0	none	2.2999999999999995e-4	0	114	2.2999999999999995e-4
chr6-069749278-ATT-ATTTTT	chr6	69749278	ATT	ATTTTT	411409	VQSRTrancheINDEL95.00to96.00	0	none	9e-6	0	114	9e-6
chr6-069749278-ATT-TTT	chr6	69749278	ATT	TTT	411409	VQSRTrancheINDEL95.00to96.00	0	none	0.036399	1	114	0.036399
chr6-069749317-TAAA-*	chr6	69749317	TAAA	*	494749	ExcessHet	0	none	9e-6	0	92	9e-6
chr6-069749317-TAAA-AAAA	chr6	69749317	TAAA	AAAA	494749	ExcessHet	0	none	4.490000000000005e-4	0	92	4.490000000000005e-4
chr6-069749317-TAAA-T	chr6	69749317	TAAA	T	494749	ExcessHet	9.7e-7	nfe	1.0799999999999996e-4	0	92	1.0799999999999996e-4
chr6-069749317-TAAA-TA	chr6	69749317	TAAA	TA	494749	ExcessHet	0	none	0.002113	0	92	0.002113
chr6-069749317-TAAA-TAA	chr6	69749317	TAAA	TAA	494749	ExcessHet	0	none	0.21953500000000004	34	92	0.21953500000000004
chr6-069749317-TAAA-TAAAA	chr6	69749317	TAAA	TAAAA	494749	ExcessHet	0	none	0.053588	3	92	0.053588
chr6-069749317-TAAA-TAAAAA	chr6	69749317	TAAA	TAAAAA	494749	ExcessHet	0	none	5.870000000000005e-4	0	92	5.870000000000005e-4
chr6-069749317-TAAA-TAAAAAA	chr6	69749317	TAAA	TAAAAAA	494749	ExcessHet	0	none	0	0	92	1e-6
chr6-069749317-TAAA-TAAAAAAAA	chr6	69749317	TAAA	TAAAAAAAA	494749	ExcessHet	0	none	0	0	92	1e-6
chr6-069749318-A-*	chr6	69749318	A	*	845	PASS	0	none	0.222229	34	92	0.222229
chr6-069749318-A-T	chr6	69749318	A	T	845	PASS	1.304e-4	mid	2.5100000000000014e-4	0	92	2.5100000000000014e-4
chr6-069749544-C-A	chr6	69749544	C	A	462142	PASS	0	none	0	0	132	1e-6
chr6-069749544-C-T	chr6	69749544	C	T	462142	PASS	0.28754	afr	0.04312900000000001	1	132	0.28754
chr6-069752490-A-G	chr6	69752490	A	G	19134	PASS	0.012427	afr	0.00157099999999999	1	134	0.012427
chr6-069780619-A-G	chr6	69780619	A	G	12607268	PASS	0.54052	eas	0.3972959999999993	54	134	0.54052
chr6-069780636-A-*	chr6	69780636	A	*	12227913	PASS	0	none	0	0	134	1e-6
chr6-069780636-A-G	chr6	69780636	A	G	12227913	PASS	0.53992	eas	0.40440599999999943	54	134	0.53992
chr6-069790228-G-A	chr6	69790228	G	A	12654074	PASS	0.53752	eas	0.40075699999999936	54	134	0.53752
chr6-069790559-C-A	chr6	69790559	C	A	14371314	PASS	0.5408	eas	0.40091899999999936	54	134	0.5408
chr6-069790571-T-A	chr6	69790571	T	A	14300634	PASS	0	none	0	0	134	1e-6
chr6-069790571-T-G	chr6	69790571	T	G	14300634	PASS	0.54152	eas	0.40094599999999936	54	134	0.54152
chr6-069790626-A-C	chr6	69790626	A	C	1884842	PASS	0	none	0	0	134	1e-6
chr6-069790626-A-G	chr6	69790626	A	G	1884842	PASS	0.15441	eas	0.06788000000000001	16	134	0.15441
chr6-069796683-T-A	chr6	69796683	T	A	645	PASS	2.8512e-4	nfe	4.940000000000003e-4	1	46	4.940000000000003e-4
chr6-069796864-C-G	chr6	69796864	C	G	19022	PASS	0.01216	afr	4.05e-4	1	134	0.01216
chr6-069796899-A-T	chr6	69796899	A	T	15085	PASS	0.012236	afr	4.05e-4	1	132	0.012236
chr6-069796903-A-C	chr6	69796903	A	C	30	VQSRTrancheSNP99.80to99.90	4.217e-5	afr	9e-6	1	104	4.217e-5
chr6-069797157-T-C	chr6	69797157	T	C	6746	PASS	0.010296	afr	4.500000000000005e-4	1	134	0.010296
chr6-069797227-T-*	chr6	69797227	T	*	3756906	PASS	0	none	0	0	126	1e-6
chr6-069797227-T-C	chr6	69797227	T	C	3756906	PASS	0.60475	afr	0.4158599999999996	53	126	0.60475
chr6-069797241-C-G	chr6	69797241	C	G	2396945	PASS	0.54224000000000006	eas	0.3502899999999996	49	122	0.54224000000000006
chr6-069879515-ATTT-*	chr6	69879515	ATTT	*	272083	ExcessHet	0	none	0	0	112	1e-6
chr6-069879515-ATTT-A	chr6	69879515	ATTT	A	272083	ExcessHet	0	none	0	0	112	1e-6
chr6-069879515-ATTT-AT	chr6	69879515	ATTT	AT	272083	ExcessHet	0	none	4.270000000000005e-4	0	112	4.270000000000005e-4
chr6-069879515-ATTT-ATT	chr6	69879515	ATTT	ATT	272083	ExcessHet	0	none	0.06390700000000002	8	112	0.06390700000000002
chr6-069879515-ATTT-ATTTT	chr6	69879515	ATTT	ATTTT	272083	ExcessHet	0	none	0.123312	8	112	0.123312
chr6-069879515-ATTT-ATTTTT	chr6	69879515	ATTT	ATTTTT	272083	ExcessHet	0	none	0.00171699999999999	0	112	0.00171699999999999
chr6-069879515-ATTT-ATTTTTT	chr6	69879515	ATTT	ATTTTTT	272083	ExcessHet	0	none	3.6999999999999985e-5	0	112	3.6999999999999985e-5
chr6-069879515-ATTT-ATTTTTTT	chr6	69879515	ATTT	ATTTTTTT	272083	ExcessHet	0	none	2.2000000000000003e-5	0	112	2.2000000000000003e-5
chr6-069879515-ATTT-TTTT	chr6	69879515	ATTT	TTTT	272083	ExcessHet	0	none	8.210000000000003e-4	0	112	8.210000000000003e-4
chr6-069879738-G-C	chr6	69879738	G	C	3006549	PASS	0.23408	eas	0.157533	23	134	0.23408
chr6-069879819-T-A	chr6	69879819	T	A	2013557	PASS	0.23323	eas	0.15260600000000002	23	134	0.23323
chr6-069879831-A-G	chr6	69879831	A	G	1441300	PASS	0.11617	mid	0.10857600000000002	9	134	0.11617
chr6-069890708-A-T	chr6	69890708	A	T	7204	PASS	0	none	0.003639	0	6	0.003639
chr6-069890967-C-T	chr6	69890967	C	T	3067	PASS	0.001689	nfe	5.640000000000005e-4	1	126	0.001689
chr6-069891178-A-G	chr6	69891178	A	G	42503	PASS	0	none	9e-6	0	54	9e-6
chr6-069891178-A-T	chr6	69891178	A	T	42503	PASS	0.12239	sas	0.019634	1	54	0.12239
chr6-069891180-A-G	chr6	69891180	A	G	153	PASS	0	none	2.2000000000000003e-5	0	36	2.2000000000000003e-5
chr6-069891180-A-T	chr6	69891180	A	T	153	PASS	0	none	2.2000000000000003e-5	0	36	2.2000000000000003e-5
chr6-069891201-AGC-*	chr6	69891201	AGC	*	11146.97	PASS	0	none	2.720000000000003e-4	0	64	2.720000000000003e-4
chr6-069891201-AGC-A	chr6	69891201	AGC	A	11146.97	PASS	0	none	1.27e-4	0	64	1.27e-4
chr6-069891201-AGC-AC	chr6	69891201	AGC	AC	11146.97	PASS	0	none	6.999999999999998e-5	0	64	6.999999999999998e-5
chr6-069891201-AGC-AGCGC	chr6	69891201	AGC	AGCGC	11146.97	PASS	0	none	0.00334	1	64	0.00334
chr6-069891203-CAAAA-*	chr6	69891203	CAAAA	*	54843	PASS	0	none	5.170000000000003e-4	0	24	5.170000000000003e-4
chr6-069891203-CAAAA-AAAAA	chr6	69891203	CAAAA	AAAAA	54843	PASS	0	none	0.003792	0	24	0.003792
chr6-069891203-CAAAA-C	chr6	69891203	CAAAA	C	54843	PASS	0	none	5.2999999999999994e-5	0	24	5.2999999999999994e-5
chr6-069891203-CAAAA-CA	chr6	69891203	CAAAA	CA	54843	PASS	0	none	2.2899999999999996e-4	0	24	2.2899999999999996e-4
chr6-069891203-CAAAA-CAA	chr6	69891203	CAAAA	CAA	54843	PASS	0	none	0.00137099999999999	0	24	0.00137099999999999
chr6-069891203-CAAAA-CAAA	chr6	69891203	CAAAA	CAAA	54843	PASS	0	none	0.006557	5	24	0.006557
chr6-069891203-CAAAA-CAAAAA	chr6	69891203	CAAAA	CAAAAA	54843	PASS	0	none	0.01352599999999999	4	24	0.01352599999999999
chr6-069891203-CAAAA-CAAAAAA	chr6	69891203	CAAAA	CAAAAAA	54843	PASS	0	none	0.005657	2	24	0.005657
chr6-069891203-CAAAA-CAAAAAAA	chr6	69891203	CAAAA	CAAAAAAA	54843	PASS	0	none	0.00108099999999999	0	24	0.00108099999999999
chr6-069891203-CAAAA-CAAAAAAAA	chr6	69891203	CAAAA	CAAAAAAAA	54843	PASS	0	none	1.87e-4	0	24	1.87e-4
chr6-069891203-CAAAA-CAAAAAAAAA	chr6	69891203	CAAAA	CAAAAAAAAA	54843	PASS	0	none	8.9e-5	0	24	8.9e-5
chr6-069891203-CAAAA-CAAAAAAAAAA	chr6	69891203	CAAAA	CAAAAAAAAAA	54843	PASS	0	none	9e-6	0	24	9e-6
chr6-069891203-CAAAA-CAAAAAAAAAAA	chr6	69891203	CAAAA	CAAAAAAAAAAA	54843	PASS	0	none	0	0	24	1e-6
chr6-069891203-CAAAA-CAAAAAAAAAAAAAA	chr6	69891203	CAAAA	CAAAAAAAAAAAAAA	54843	PASS	0	none	9e-6	0	24	9e-6
chr6-069891203-CAAAA-CAGAAAA	chr6	69891203	CAAAA	CAGAAAA	54843	PASS	0	none	0	0	24	1e-6
chr6-069891203-CAAAA-CGAAAA	chr6	69891203	CAAAA	CGAAAA	54843	PASS	0	none	0.00132199999999999	1	24	0.00132199999999999
chr6-069891203-CAAAA-CGAAAAA	chr6	69891203	CAAAA	CGAAAAA	54843	PASS	0	none	9e-6	0	24	9e-6
chr6-069891203-CAAAA-CGAAAAAA	chr6	69891203	CAAAA	CGAAAAAA	54843	PASS	0	none	6.999999999999998e-5	0	24	6.999999999999998e-5
chr6-069891203-CAAAA-CGCAAAAA	chr6	69891203	CAAAA	CGCAAAAA	54843	PASS	0	none	0.00168899999999999	0	24	0.00168899999999999
chr6-069891203-CAAAA-CGCAAAAAA	chr6	69891203	CAAAA	CGCAAAAAA	54843	PASS	0	none	3.810000000000003e-4	0	24	3.810000000000003e-4
chr6-069891203-CAAAA-CGCAAAAAAA	chr6	69891203	CAAAA	CGCAAAAAAA	54843	PASS	0	none	9e-6	0	24	9e-6
chr6-069891203-CAAAA-CGCAAAAAAAAAA	chr6	69891203	CAAAA	CGCAAAAAAAAAA	54843	PASS	0	none	0	0	24	1e-6
chr6-069891204-A-*	chr6	69891204	A	*	9275	PASS	0	none	0.00867799999999999	5	26	0.00867799999999999
chr6-069891204-A-C	chr6	69891204	A	C	9275	PASS	0.02726	nfe	0.00132199999999999	1	26	0.02726
chr6-069891204-A-G	chr6	69891204	A	G	9275	PASS	0	none	0.002482	0	26	0.002482
chr6-069891205-A-*	chr6	69891205	A	*	5242	PASS	0	none	0.00183699999999999	0	34	0.00183699999999999
chr6-069891205-A-C	chr6	69891205	A	C	5242	PASS	0	none	0.002433	0	34	0.002433
chr6-069899153-G-A	chr6	69899153	G	A	357	PASS	4.444e-5	sas	2.9400000000000004e-4	0	126	2.9400000000000004e-4
chr6-069899153-G-C	chr6	69899153	G	C	357	PASS	0	none	0	0	126	1e-6
chr6-069899153-G-T	chr6	69899153	G	T	357	PASS	1.539e-5	nfe	1.6699999999999994e-4	0	126	1.6699999999999994e-4
chr6-069899165-ATTTTT-A	chr6	69899165	ATTTTT	A	1175459	ExcessHet	1.04e-5	nfe	2.09e-4	0	84	2.09e-4
chr6-069899165-ATTTTT-AT	chr6	69899165	ATTTTT	AT	1175459	ExcessHet	0	none	0.00156899999999999	0	84	0.00156899999999999
chr6-069899165-ATTTTT-ATT	chr6	69899165	ATTTTT	ATT	1175459	ExcessHet	0	none	0.00858799999999998	2	84	0.00858799999999998
chr6-069899165-ATTTTT-ATTT	chr6	69899165	ATTTTT	ATTT	1175459	ExcessHet	0	none	0.041794	6	84	0.041794
chr6-069899165-ATTTTT-ATTTT	chr6	69899165	ATTTTT	ATTTT	1175459	ExcessHet	0	none	0.184623	16	84	0.184623
chr6-069899165-ATTTTT-ATTTTTT	chr6	69899165	ATTTTT	ATTTTTT	1175459	ExcessHet	0	none	0.159066	14	84	0.159066
chr6-069899165-ATTTTT-ATTTTTTT	chr6	69899165	ATTTTT	ATTTTTTT	1175459	ExcessHet	0	none	0.01949200000000001	1	84	0.01949200000000001
chr6-069899165-ATTTTT-ATTTTTTTT	chr6	69899165	ATTTTT	ATTTTTTTT	1175459	ExcessHet	0	none	0.00164199999999999	0	84	0.00164199999999999
chr6-069899165-ATTTTT-ATTTTTTTTT	chr6	69899165	ATTTTT	ATTTTTTTTT	1175459	ExcessHet	0	none	3.6999999999999985e-5	0	84	3.6999999999999985e-5
chr6-069899165-ATTTTT-ATTTTTTTTTT	chr6	69899165	ATTTTT	ATTTTTTTTTT	1175459	ExcessHet	0	none	0	0	84	1e-6
chr6-069899165-ATTTTT-TTTTTT	chr6	69899165	ATTTTT	TTTTTT	1175459	ExcessHet	0	none	3.160000000000005e-4	0	84	3.160000000000005e-4
chr6-069899166-T-*	chr6	69899166	T	*	240	VQSRTrancheINDEL99.50to99.90	0	none	0.23893	26	58	0.23893
chr6-069899166-T-A	chr6	69899166	T	A	240	VQSRTrancheINDEL99.50to99.90	0	none	0	0	58	1e-6
chr6-069899166-T-TA	chr6	69899166	T	TA	240	VQSRTrancheINDEL99.50to99.90	4.4804e-4	afr	5.2999999999999994e-5	0	58	4.4804e-4
chr6-069899167-T-*	chr6	69899167	T	*	4771	PASS	0	none	0.053624	8	80	0.053624
chr6-069899167-T-A	chr6	69899167	T	A	4771	PASS	0.0038824	afr	7.260000000000005e-4	0	80	0.0038824
chr6-069899168-T-*	chr6	69899168	T	*	240	PASS	0	none	0.01086099999999999	2	108	0.01086099999999999
chr6-069899168-T-A	chr6	69899168	T	A	240	PASS	9.678e-5	afr	1.47e-4	0	108	1.47e-4
chr6-069900377-T-C	chr6	69900377	T	C	182476	PASS	0.02933	nfe	0.019888	6	134	0.02933
chr6-069900391-C-T	chr6	69900391	C	T	625898	PASS	0.18901	sas	0.07621100000000001	9	134	0.18901
chr6-069928086-G-T	chr6	69928086	G	T	478	PASS	7.3e-7	nfe	0	1	134	1e-6
chr6-069929293-A-G	chr6	69929293	A	G	2553	PASS	5.9253e-4	nfe	8.9e-5	1	134	5.9253e-4
chr6-069929335-C-G	chr6	69929335	C	G	5660	PASS	0.0030234	afr	1.27e-4	0	134	0.0030234
chr6-069929335-C-T	chr6	69929335	C	T	5660	PASS	1.064e-5	nfe	2.2000000000000003e-5	1	134	2.2000000000000003e-5
chr6-069929745-TA-*	chr6	69929745	TA	*	2737737	ExcessHet	0	none	2.2000000000000003e-5	0	128	2.2000000000000003e-5
chr6-069929745-TA-AA	chr6	69929745	TA	AA	2737737	ExcessHet	0	none	4.270000000000005e-4	0	128	4.270000000000005e-4
chr6-069929745-TA-CA	chr6	69929745	TA	CA	2737737	ExcessHet	0	none	9e-6	0	128	9e-6
chr6-069929745-TA-T	chr6	69929745	TA	T	2737737	ExcessHet	8.8611e-4	nfe	0.00823399999999999	0	128	0.00823399999999999
chr6-069929745-TA-TAA	chr6	69929745	TA	TAA	2737737	ExcessHet	0	none	0.242568	24	128	0.242568
chr6-069929745-TA-TAAA	chr6	69929745	TA	TAAA	2737737	ExcessHet	0	none	0.003397	0	128	0.003397
chr6-069929800-C-A	chr6	69929800	C	A	85596	PASS	0.009125	nfe	0.007509	6	134	0.009125
chr6-069932768-C-T	chr6	69932768	C	T	1606847	PASS	0.14812	mid	0.123897	14	134	0.14812
chr6-069936959-G-A	chr6	69936959	G	A	21418	PASS	0.0021676	nfe	0.00144799999999999	1	134	0.0021676
chr6-069938047-G-A	chr6	69938047	G	A	14927	PASS	0.003017	mid	5.870000000000004e-4	1	134	0.003017
chr6-069938137-T-A	chr6	69938137	T	A	219249	PASS	0.022287	nfe	0.01235999999999998	3	134	0.022287
chr6-069938195-T-C	chr6	69938195	T	C	47162	PASS	0.02362	afr	0.003018	1	132	0.02362
chr6-069938219-A-G	chr6	69938219	A	G	93260	PASS	0.067507	afr	0.008417	1	132	0.067507
chr6-069938249-A-C	chr6	69938249	A	C	136	PASS	7.338e-5	nfe	0	1	134	7.338e-5
chr6-069959939-C-T	chr6	69959939	C	T	1509	PASS	8.917e-5	nfe	2.2000000000000003e-5	1	134	8.917e-5
chr6-069962935-A-G	chr6	69962935	A	G	1640416	PASS	0.50649	afr	0.141462	11	134	0.50649
chr6-069963010-C-T	chr6	69963010	C	T	69525	PASS	0.066179	afr	0.00948499999999999	1	134	0.066179
chr6-070023655-C-G	chr6	70023655	C	G	2478300	PASS	0.47405	afr	0.15128600000000003	13	134	0.47405
chr6-070023824-G-A	chr6	70023824	G	A	167921	PASS	0.13458	afr	0.017592	1	134	0.13458
chr6-070034253-A-G	chr6	70034253	A	G	23774	PASS	0.0093634	eas	8.930000000000006e-4	1	134	0.0093634
chr6-070034372-G-C	chr6	70034372	G	C	5273830	PASS	0.41879	nfe	0.3234139999999994	54	134	0.41879
chr6-070035804-A-G	chr6	70035804	A	G	585715	PASS	0.081921	sas	0.05129800000000001	5	134	0.081921
chr6-070035804-A-T	chr6	70035804	A	T	585715	PASS	0	none	0	0	134	1e-6
chr6-070068405-G-A	chr6	70068405	G	A	4822436	PASS	0.31498	nfe	0.2639809999999994	44	134	0.31498
chr6-070068486-G-C	chr6	70068486	G	C	13061248	PASS	0.75077	afr	0.553444	75	134	0.75077
chr6-070068487-C-T	chr6	70068487	C	T	13060354	PASS	0.75059	afr	0.553444	75	134	0.75059
chr6-070068589-T-C	chr6	70068589	T	C	268274	PASS	0.11647	amr	0.024677	1	134	0.11647
chr6-070098332-A-T	chr6	70098332	A	T	1348757	PASS	0.30175	nfe	0.165054	2	10	0.30175
chr6-070098445-C-T	chr6	70098445	C	T	582	PASS	1.2268e-4	nfe	2.2000000000000003e-5	0	46	1.2268e-4
chr6-070098662-C-A	chr6	70098662	C	A	261704	PASS	0	none	0	0	86	1e-6
chr6-070098662-C-T	chr6	70098662	C	T	261704	PASS	0.063499	nfe	0.03932200000000001	7	86	0.063499
chr6-070102231-A-G	chr6	70102231	A	G	25959872	PASS	0.97926	afr	0.901688	123	134	0.97926
chr6-070130232-ATTT-*	chr6	70130232	ATTT	*	1216451	ExcessHet	0	none	5.2999999999999994e-5	0	108	5.2999999999999994e-5
chr6-070130232-ATTT-A	chr6	70130232	ATTT	A	1216451	ExcessHet	3.8e-7	nfe	9e-6	0	108	9e-6
chr6-070130232-ATTT-AT	chr6	70130232	ATTT	AT	1216451	ExcessHet	0	none	0.00193999999999999	0	108	0.00193999999999999
chr6-070130232-ATTT-ATT	chr6	70130232	ATTT	ATT	1216451	ExcessHet	0	none	0.27660799999999947	36	108	0.27660799999999947
chr6-070130232-ATTT-ATTTT	chr6	70130232	ATTT	ATTTT	1216451	ExcessHet	0	none	0.12077300000000002	9	108	0.12077300000000002
chr6-070130232-ATTT-ATTTTT	chr6	70130232	ATTT	ATTTTT	1216451	ExcessHet	0	none	0.00156999999999999	1	108	0.00156999999999999
chr6-070130232-ATTT-ATTTTTT	chr6	70130232	ATTT	ATTTTTT	1216451	ExcessHet	0	none	3.6999999999999985e-5	0	108	3.6999999999999985e-5
chr6-070130232-ATTT-ATTTTTTT	chr6	70130232	ATTT	ATTTTTTT	1216451	ExcessHet	0	none	0	0	108	1e-6
chr6-070130232-ATTT-TTTT	chr6	70130232	ATTT	TTTT	1216451	ExcessHet	0	none	0.006572	0	108	0.006572
chr6-070141756-C-G	chr6	70141756	C	G	10823	PASS	2.857e-5	afr	2.2000000000000003e-5	0	134	2.857e-5
chr6-070141756-C-T	chr6	70141756	C	T	10823	PASS	0.0020171	nfe	7.270000000000004e-4	1	134	0.0020171
chr6-070141897-A-G	chr6	70141897	A	G	119525	PASS	0.005115	nfe	0.004928	2	134	0.005115
chr6-070142181-C-T	chr6	70142181	C	T	562191	PASS	0.059737	nfe	0.03886700000000002	8	134	0.059737
chr6-070142715-CT-AT	chr6	70142715	CT	AT	5486084	PASS	0	none	0	0	132	1e-6
chr6-070142715-CT-C	chr6	70142715	CT	C	5486084	PASS	4.1251e-4	amr	2.09e-4	0	132	4.1251e-4
chr6-070142715-CT-CTT	chr6	70142715	CT	CTT	5486084	PASS	0	none	0.4447779999999999	58	132	0.4447779999999999
chr6-070142715-CT-CTTT	chr6	70142715	CT	CTTT	5486084	PASS	0	none	0.01403899999999998	2	132	0.01403899999999998
chr6-070142715-CT-CTTTT	chr6	70142715	CT	CTTTT	5486084	PASS	0	none	2.09e-4	0	132	2.09e-4
chr6-070142715-CT-CTTTTTTTTTTT	chr6	70142715	CT	CTTTTTTTTTTT	5486084	PASS	0	none	9e-6	0	132	9e-6
chr6-070142807-C-T	chr6	70142807	C	T	14276	PASS	0.0031297	afr	5.870000000000004e-4	1	134	0.0031297
chr6-070142949-A-*	chr6	70142949	A	*	4853880	PASS	0	none	2.2000000000000003e-5	0	132	2.2000000000000003e-5
chr6-070142949-A-T	chr6	70142949	A	T	4853880	PASS	0.55682	afr	0.46062499999999934	60	132	0.55682
chr6-070144089-CCTT-C	chr6	70144089	CCTT	C	234537.97	PASS	0.13489	eas	0.02113	1	134	0.13489
chr6-070144291-A-G	chr6	70144291	A	G	8395382	PASS	0.57399	afr	0.46562699999999935	62	134	0.57399
chr6-070144316-CAG-C	chr6	70144316	CAG	C	9117320.97	PASS	0.56632	afr	0.4654369999999994	62	134	0.56632
chr6-070144844-T-C	chr6	70144844	T	C	614699	PASS	0.093382	afr	0.030142	2	134	0.093382
chr6-070144926-G-A	chr6	70144926	G	A	2514089	PASS	0.0991	nfe	0.085703	12	134	0.0991
chr6-070145032-A-AT	chr6	70145032	A	AT	11960586.97	PASS	0.57276	afr	0.4665729999999994	62	134	0.57276
chr6-070146644-CT-*	chr6	70146644	CT	*	7871483	PASS	0	none	8.9e-5	0	134	8.9e-5
chr6-070146644-CT-C	chr6	70146644	CT	C	7871483	PASS	0	none	0	0	134	1e-6
chr6-070146644-CT-CTTTTT	chr6	70146644	CT	CTTTTT	7871483	PASS	0	none	0	0	134	1e-6
chr6-070146644-CT-TT	chr6	70146644	CT	TT	7871483	PASS	0	none	0.47149599999999936	62	134	0.47149599999999936
chr6-070146765-T-C	chr6	70146765	T	C	841708	PASS	0.0605	nfe	0.03862700000000002	8	134	0.0605
chr6-070146766-G-A	chr6	70146766	G	A	841794	PASS	0.060485	nfe	0.03865400000000002	8	134	0.060485
chr6-070147030-T-C	chr6	70147030	T	C	9796	PASS	0.0013603	nfe	9.160000000000004e-4	1	134	0.0013603
chr6-070149595-A-T	chr6	70149595	A	T	4360210	PASS	0.24099	mid	0.206114	33	134	0.24099
chr6-070156466-CTA-ATA	chr6	70156466	CTA	ATA	53081	PASS	0	none	9e-6	0	120	9e-6
chr6-070156466-CTA-C	chr6	70156466	CTA	C	53081	PASS	0.0013263	nfe	0.01156999999999998	1	120	0.01156999999999998
chr6-070156466-CTA-CTATA	chr6	70156466	CTA	CTATA	53081	PASS	0	none	0.004952	0	120	0.004952
chr6-070156478-ATG-A	chr6	70156478	ATG	A	7399	PASS	3.58e-5	nfe	1.27e-4	0	134	1.27e-4
chr6-070156478-ATG-GTG	chr6	70156478	ATG	GTG	7399	PASS	0	none	1.6699999999999994e-4	1	134	1.6699999999999994e-4
chr6-070156494-GGAGAGAGAGA-G	chr6	70156494	GGAGAGAGAGA	G	612431.97	ExcessHet	3.6292e-4	sas	0	0	114	3.6292e-4
chr6-070156494-GGAGAGAGAGA-GGAGA	chr6	70156494	GGAGAGAGAGA	GGAGA	612431.97	ExcessHet	0	none	0	0	114	1e-6
chr6-070156494-GGAGAGAGAGA-GGAGAGA	chr6	70156494	GGAGAGAGAGA	GGAGAGA	612431.97	ExcessHet	0	none	0.01159499999999998	2	114	0.01159499999999998
chr6-070156494-GGAGAGAGAGA-GGAGAGAGA	chr6	70156494	GGAGAGAGAGA	GGAGAGAGA	612431.97	ExcessHet	0	none	0.240966	30	114	0.240966
chr6-070156494-GGAGAGAGAGA-GGAGAGAGAGAGA	chr6	70156494	GGAGAGAGAGA	GGAGAGAGAGAGA	612431.97	ExcessHet	0	none	0.006418	0	114	0.006418
chr6-070156494-GGAGAGAGAGA-GGAGAGAGAGAGAGA	chr6	70156494	GGAGAGAGAGA	GGAGAGAGAGAGAGA	612431.97	ExcessHet	0	none	3.6999999999999985e-5	0	114	3.6999999999999985e-5
chr6-070156529-T-C	chr6	70156529	T	C	8365959	PASS	0.72567	afr	0.5077170000000006	65	134	0.72567
chr6-070156717-C-T	chr6	70156717	C	T	10658645	PASS	0.66071	afr	0.5020630000000006	65	134	0.66071
chr6-070161791-C-T	chr6	70161791	C	T	73628	PASS	0.099718	afr	0.00810599999999999	1	134	0.099718
chr6-070162053-A-G	chr6	70162053	A	G	294639	PASS	0.053665	nfe	0.03420800000000001	6	134	0.053665
chr6-070163439-G-A	chr6	70163439	G	A	7788802	PASS	0.45037	mid	0.4038119999999994	54	134	0.45037
chr6-070166084-T-G	chr6	70166084	T	G	12835983	PASS	0.90451	afr	0.7368560000000001	95	134	0.90451
chr6-070166154-T-A	chr6	70166154	T	A	9382859	PASS	0	none	0	0	134	1e-6
chr6-070166154-T-C	chr6	70166154	T	C	9382859	PASS	0.89738	afr	0.7311690000000006	95	134	0.89738
chr6-070168088-G-A	chr6	70168088	G	A	2981760	PASS	0.21321	nfe	0.182044	30	134	0.21321
chr6-070168136-TTC-T	chr6	70168136	TTC	T	696435.97	PASS	0.13215	eas	0.02052200000000001	1	134	0.13215
chr6-070168264-A-*	chr6	70168264	A	*	4136593	PASS	0	none	9e-6	0	134	9e-6
chr6-070168264-A-G	chr6	70168264	A	G	4136593	PASS	0.26431	sas	0.220056	31	134	0.26431
chr6-070168807-G-A	chr6	70168807	G	A	317	PASS	0	none	0	1	134	1e-6
chr6-070168811-G-A	chr6	70168811	G	A	168978	PASS	0.10288	eas	0.01338299999999999	1	134	0.10288
chr6-070171876-G-A	chr6	70171876	G	A	197174	PASS	0.014818	mid	0.009824	1	134	0.014818
chr6-070180221-C-T	chr6	70180221	C	T	133188	PASS	0.062986	afr	0.005339	1	134	0.062986
chr6-070180330-G-T	chr6	70180330	G	T	1395	PASS	4.351e-5	nfe	0	1	134	4.351e-5
chr6-070180331-G-C	chr6	70180331	G	C	1395	PASS	4.351e-5	nfe	0	1	134	4.351e-5
chr6-070184993-T-C	chr6	70184993	T	C	378	PASS	0	none	0	1	134	1e-6
chr6-070184993-T-G	chr6	70184993	T	G	378	PASS	0	none	0	0	134	1e-6
chr6-070185002-C-A	chr6	70185002	C	A	2846029	PASS	0.26848	sas	0.223104	32	134	0.26848
chr6-070185002-C-T	chr6	70185002	C	T	2846029	PASS	0	none	0	0	134	1e-6
chr6-070185017-A-T	chr6	70185017	A	T	4055919	PASS	0.41702	mid	0.3753479999999996	51	134	0.41702
chr6-070187994-A-G	chr6	70187994	A	G	9936324	PASS	0.49863	sas	0.450346	60	134	0.49863
chr6-070188263-G-A	chr6	70188263	G	A	5966486	PASS	0.32452	nfe	0.2742389999999993	40	134	0.32452
chr6-070190217-C-G	chr6	70190217	C	G	3146	PASS	3.5e-5	amr	7.099999999999998e-5	1	134	7.099999999999998e-5
chr6-070190217-C-T	chr6	70190217	C	T	3146	PASS	4.047e-4	sas	9e-6	0	134	4.047e-4
chr6-070190295-CT-C	chr6	70190295	CT	C	9269.97	VQSRTrancheINDEL95.00to96.00	0.0012823	sas	4.500000000000005e-4	0	134	0.0012823
chr6-070190295-CT-CTT	chr6	70190295	CT	CTT	9269.97	VQSRTrancheINDEL95.00to96.00	0	none	0.00229	1	134	0.00229
chr6-070190295-CT-CTTT	chr6	70190295	CT	CTTT	9269.97	VQSRTrancheINDEL95.00to96.00	0	none	0	0	134	1e-6
chr6-070190295-CT-CTTTTTTTT	chr6	70190295	CT	CTTTTTTTT	9269.97	VQSRTrancheINDEL95.00to96.00	0	none	7.099999999999998e-5	0	134	7.099999999999998e-5
chr6-070190295-CT-CTTTTTTTTT	chr6	70190295	CT	CTTTTTTTTT	9269.97	VQSRTrancheINDEL95.00to96.00	0	none	0	0	134	1e-6
chr6-070190295-CT-CTTTTTTTTTTTT	chr6	70190295	CT	CTTTTTTTTTTTT	9269.97	VQSRTrancheINDEL95.00to96.00	0	none	0	0	134	1e-6
chr6-070190295-CT-CTTTTTTTTTTTTTTTTTT	chr6	70190295	CT	CTTTTTTTTTTTTTTTTTT	9269.97	VQSRTrancheINDEL95.00to96.00	0	none	0	0	134	1e-6
chr6-070190295-CT-CTTTTTTTTTTTTTTTTTTTTTTTT	chr6	70190295	CT	CTTTTTTTTTTTTTTTTTTTTTTTT	9269.97	VQSRTrancheINDEL95.00to96.00	0	none	0	0	134	1e-6
chr6-070199548-AT-A	chr6	70199548	AT	A	4517616.97	PASS	0.72354	sas	0.6411390000000007	83	134	0.72354
chr6-070199831-T-A	chr6	70199831	T	A	311139	PASS	0.057547	nfe	0.03774600000000001	8	132	0.057547
chr6-070199882-T-C	chr6	70199882	T	C	42320	PASS	0.060885	afr	0.005056	1	130	0.060885
chr6-070200059-T-*	chr6	70200059	T	*	1026963	PASS	0	none	0	0	2	1e-6
chr6-070200059-T-A	chr6	70200059	T	A	1026963	PASS	0	none	0	0	2	1e-6
chr6-070200059-T-C	chr6	70200059	T	C	1026963	PASS	0.42594	sas	0.299596	0	2	0.42594
chr6-070200075-T-A	chr6	70200075	T	A	1036157	PASS	0	none	9e-6	0	0	9e-6
chr6-070200075-T-C	chr6	70200075	T	C	1036157	PASS	0.48742	sas	0.31004799999999966	0	0	0.48742
chr6-070200075-T-G	chr6	70200075	T	G	1036157	PASS	0	none	0	0	0	1e-6
chr6-070206871-G-A	chr6	70206871	G	A	646856	PASS	0.061097	nfe	0.039986	8	134	0.061097
chr6-070207126-ATT-A	chr6	70207126	ATT	A	7836466.97	PASS	2e-6	nfe	8.9e-5	0	132	8.9e-5
chr6-070207126-ATT-AT	chr6	70207126	ATT	AT	7836466.97	PASS	0	none	0.38570599999999977	50	132	0.38570599999999977
chr6-070207126-ATT-ATTT	chr6	70207126	ATT	ATTT	7836466.97	PASS	0	none	0.06185500000000002	9	132	0.06185500000000002
chr6-070207126-ATT-ATTTT	chr6	70207126	ATT	ATTTT	7836466.97	PASS	0	none	3.6000000000000035e-4	0	132	3.6000000000000035e-4
chr6-070207126-ATT-ATTTTT	chr6	70207126	ATT	ATTTTT	7836466.97	PASS	0	none	0	0	132	1e-6
chr6-070207132-T-TG	chr6	70207132	T	TG	15938.97	PASS	7.4372e-4	amr	4.270000000000005e-4	1	134	7.4372e-4
chr6-070207138-T-C	chr6	70207138	T	C	159234	PASS	0.040816	afr	0.006732	1	134	0.040816
chr6-070207184-A-C	chr6	70207184	A	C	20509767	PASS	0.8455	amr	0.738318	101	134	0.8455
chr6-070207294-G-A	chr6	70207294	G	A	5316753	PASS	0.42318	mid	0.38248299999999974	50	134	0.42318
chr6-070207294-G-T	chr6	70207294	G	T	5316753	PASS	0	none	9e-6	0	134	9e-6
chr6-070207323-A-C	chr6	70207323	A	C	176	VQSRTrancheSNP99.80to99.90	0	none	0	0	108	1e-6
chr6-070207323-A-T	chr6	70207323	A	T	176	VQSRTrancheSNP99.80to99.90	1.138e-5	eas	2.5100000000000014e-4	0	108	2.5100000000000014e-4
chr6-070207338-G-A	chr6	70207338	G	A	47853	PASS	0.048808	afr	0.006754	1	114	0.048808
chr6-070207338-G-C	chr6	70207338	G	C	47853	PASS	1.189e-5	eas	5.2999999999999994e-5	0	114	5.2999999999999994e-5
chr6-070207338-G-GT	chr6	70207338	G	GT	47853	PASS	0	none	0	0	114	1e-6
chr6-070207338-G-T	chr6	70207338	G	T	47853	PASS	0	none	9e-6	0	114	9e-6
chr6-070207340-C-A	chr6	70207340	C	A	728	VQSRTrancheSNP99.80to99.90	4.1894e-4	nfe	8.68e-4	0	100	8.68e-4
chr6-070207340-C-T	chr6	70207340	C	T	728	VQSRTrancheSNP99.80to99.90	0	none	0	0	100	1e-6
chr6-070207352-A-*	chr6	70207352	A	*	318	PASS	0	none	0	0	106	1e-6
chr6-070207352-A-C	chr6	70207352	A	C	318	PASS	1.28e-6	nfe	1.88e-4	0	106	1.88e-4
chr6-070207352-A-G	chr6	70207352	A	G	318	PASS	0	none	0	0	106	1e-6
chr6-070207352-A-T	chr6	70207352	A	T	318	PASS	5.3e-7	nfe	1.0799999999999996e-4	0	106	1.0799999999999996e-4
chr6-070207363-GCTTT-*	chr6	70207363	GCTTT	*	8092	VQSRTrancheINDEL99.50to99.90	0	none	5.860000000000005e-4	0	64	5.860000000000005e-4
chr6-070207363-GCTTT-CCTTT	chr6	70207363	GCTTT	CCTTT	8092	VQSRTrancheINDEL99.50to99.90	0	none	5.2999999999999994e-5	0	64	5.2999999999999994e-5
chr6-070207363-GCTTT-G	chr6	70207363	GCTTT	G	8092	VQSRTrancheINDEL99.50to99.90	0	none	0	0	64	1e-6
chr6-070207363-GCTTT-GGTCTTT	chr6	70207363	GCTTT	GGTCTTT	8092	VQSRTrancheINDEL99.50to99.90	0	none	9e-6	0	64	9e-6
chr6-070207363-GCTTT-GT	chr6	70207363	GCTTT	GT	8092	VQSRTrancheINDEL99.50to99.90	0	none	3.6999999999999985e-5	0	64	3.6999999999999985e-5
chr6-070207363-GCTTT-GTCTTT	chr6	70207363	GCTTT	GTCTTT	8092	VQSRTrancheINDEL99.50to99.90	0	none	7.020000000000006e-4	0	64	7.020000000000006e-4
chr6-070207363-GCTTT-GTT	chr6	70207363	GCTTT	GTT	8092	VQSRTrancheINDEL99.50to99.90	0	none	1.0799999999999996e-4	0	64	1.0799999999999996e-4
chr6-070207363-GCTTT-GTTCTTT	chr6	70207363	GCTTT	GTTCTTT	8092	VQSRTrancheINDEL99.50to99.90	0	none	1.88e-4	0	64	1.88e-4
chr6-070207363-GCTTT-GTTT	chr6	70207363	GCTTT	GTTT	8092	VQSRTrancheINDEL99.50to99.90	0	none	5.170000000000003e-4	0	64	5.170000000000003e-4
chr6-070207363-GCTTT-GTTTCTTT	chr6	70207363	GCTTT	GTTTCTTT	8092	VQSRTrancheINDEL99.50to99.90	0	none	2.2000000000000003e-5	0	64	2.2000000000000003e-5
chr6-070207363-GCTTT-GTTTTCTTT	chr6	70207363	GCTTT	GTTTTCTTT	8092	VQSRTrancheINDEL99.50to99.90	0	none	3.6999999999999985e-5	0	64	3.6999999999999985e-5
chr6-070207363-GCTTT-GTTTTTCTTT	chr6	70207363	GCTTT	GTTTTTCTTT	8092	VQSRTrancheINDEL99.50to99.90	0	none	0	0	64	1e-6
chr6-070207363-GCTTT-TCTTT	chr6	70207363	GCTTT	TCTTT	8092	VQSRTrancheINDEL99.50to99.90	0	none	0.003847	1	64	0.003847
chr6-070207364-CTTTTTTTTTTTTT-*	chr6	70207364	CTTTTTTTTTTTTT	*	636473	PASS	0	none	0.00110499999999999	0	22	0.00110499999999999
chr6-070207364-CTTTTTTTTTTTTT-C	chr6	70207364	CTTTTTTTTTTTTT	C	636473	PASS	0	none	0	0	22	1e-6
chr6-070207364-CTTTTTTTTTTTTT-CCTTTTTTTTTTTTTT	chr6	70207364	CTTTTTTTTTTTTT	CCTTTTTTTTTTTTTT	636473	PASS	0	none	0	0	22	1e-6
chr6-070207364-CTTTTTTTTTTTTT-CT	chr6	70207364	CTTTTTTTTTTTTT	CT	636473	PASS	0	none	1.27e-4	0	22	1.27e-4
chr6-070207364-CTTTTTTTTTTTTT-CTT	chr6	70207364	CTTTTTTTTTTTTT	CTT	636473	PASS	0	none	0.00141899999999999	0	22	0.00141899999999999
chr6-070207364-CTTTTTTTTTTTTT-CTTT	chr6	70207364	CTTTTTTTTTTTTT	CTTT	636473	PASS	0	none	2.2000000000000003e-5	0	22	2.2000000000000003e-5
chr6-070207364-CTTTTTTTTTTTTT-CTTTT	chr6	70207364	CTTTTTTTTTTTTT	CTTTT	636473	PASS	0	none	9e-6	0	22	9e-6
chr6-070207364-CTTTTTTTTTTTTT-CTTTTT	chr6	70207364	CTTTTTTTTTTTTT	CTTTTT	636473	PASS	0	none	2.08e-4	0	22	2.08e-4
chr6-070207364-CTTTTTTTTTTTTT-CTTTTTT	chr6	70207364	CTTTTTTTTTTTTT	CTTTTTT	636473	PASS	0	none	2.93e-4	0	22	2.93e-4
chr6-070207364-CTTTTTTTTTTTTT-CTTTTTTT	chr6	70207364	CTTTTTTTTTTTTT	CTTTTTTT	636473	PASS	0	none	0.00105699999999999	0	22	0.00105699999999999
chr6-070207364-CTTTTTTTTTTTTT-CTTTTTTTT	chr6	70207364	CTTTTTTTTTTTTT	CTTTTTTTT	636473	PASS	0	none	0.004479	0	22	0.004479
chr6-070207364-CTTTTTTTTTTTTT-CTTTTTTTTT	chr6	70207364	CTTTTTTTTTTTTT	CTTTTTTTTT	636473	PASS	0	none	0.01268899999999999	0	22	0.01268899999999999
chr6-070207364-CTTTTTTTTTTTTT-CTTTTTTTTTT	chr6	70207364	CTTTTTTTTTTTTT	CTTTTTTTTTT	636473	PASS	0	none	0.03150700000000001	0	22	0.03150700000000001
chr6-070207364-CTTTTTTTTTTTTT-CTTTTTTTTTTT	chr6	70207364	CTTTTTTTTTTTTT	CTTTTTTTTTTT	636473	PASS	0	none	0.068341	5	22	0.068341
chr6-070207364-CTTTTTTTTTTTTT-CTTTTTTTTTTTT	chr6	70207364	CTTTTTTTTTTTTT	CTTTTTTTTTTTT	636473	PASS	0	none	0.128239	3	22	0.128239
chr6-070207364-CTTTTTTTTTTTTT-CTTTTTTTTTTTTTT	chr6	70207364	CTTTTTTTTTTTTT	CTTTTTTTTTTTTTT	636473	PASS	0	none	0.117463	5	22	0.117463
chr6-070207364-CTTTTTTTTTTTTT-CTTTTTTTTTTTTTTT	chr6	70207364	CTTTTTTTTTTTTT	CTTTTTTTTTTTTTTT	636473	PASS	0	none	0.02251600000000002	0	22	0.02251600000000002
chr6-070207364-CTTTTTTTTTTTTT-CTTTTTTTTTTTTTTTT	chr6	70207364	CTTTTTTTTTTTTT	CTTTTTTTTTTTTTTTT	636473	PASS	0	none	0.002034	0	22	0.002034
chr6-070207364-CTTTTTTTTTTTTT-CTTTTTTTTTTTTTTTTT	chr6	70207364	CTTTTTTTTTTTTT	CTTTTTTTTTTTTTTTTT	636473	PASS	0	none	1.6699999999999994e-4	0	22	1.6699999999999994e-4
chr6-070207364-CTTTTTTTTTTTTT-CTTTTTTTTTTTTTTTTTT	chr6	70207364	CTTTTTTTTTTTTT	CTTTTTTTTTTTTTTTTTT	636473	PASS	0	none	9e-6	0	22	9e-6
chr6-070207364-CTTTTTTTTTTTTT-GTTTTTTTTTTTTT	chr6	70207364	CTTTTTTTTTTTTT	GTTTTTTTTTTTTT	636473	PASS	0	none	2.720000000000003e-4	0	22	2.720000000000003e-4
chr6-070207364-CTTTTTTTTTTTTT-TTTTTTTTTTTTTT	chr6	70207364	CTTTTTTTTTTTTT	TTTTTTTTTTTTTT	636473	PASS	0	none	0.006763	0	22	0.006763
chr6-070207365-T-*	chr6	70207365	T	*	617	PASS	0	none	0.240324	8	20	0.240324
chr6-070207365-T-A	chr6	70207365	T	A	617	PASS	0	none	0	0	20	1e-6
chr6-070207365-T-C	chr6	70207365	T	C	617	PASS	1.8603e-4	sas	3.6999999999999985e-5	0	20	1.8603e-4
chr6-070207365-T-G	chr6	70207365	T	G	617	PASS	2.2206e-4	nfe	2.2899999999999996e-4	0	20	2.2899999999999996e-4
chr6-070207365-T-TG	chr6	70207365	T	TG	617	PASS	0	none	0	0	20	1e-6
chr6-070207366-T-*	chr6	70207366	T	*	552	PASS	0	none	0.12645700000000001	5	26	0.12645700000000001
chr6-070207366-T-C	chr6	70207366	T	C	552	PASS	3.4748e-4	eas	3.3700000000000044e-4	0	26	3.4748e-4
chr6-070207367-T-*	chr6	70207367	T	*	94	PASS	0	none	0.05812200000000001	0	64	0.05812200000000001
chr6-070207367-T-C	chr6	70207367	T	C	94	PASS	1.74e-6	nfe	8.9e-5	0	64	8.9e-5
chr6-070207368-T-*	chr6	70207368	T	*	85	PASS	0	none	0.02370000000000002	0	96	0.02370000000000002
chr6-070207368-T-C	chr6	70207368	T	C	85	PASS	0	none	9e-6	0	96	9e-6
chr6-070207369-T-*	chr6	70207369	T	*	333	PASS	0	none	0.00924699999999998	0	120	0.00924699999999998
chr6-070207369-T-C	chr6	70207369	T	C	333	PASS	1.188e-5	sas	2.2000000000000003e-5	0	120	2.2000000000000003e-5
chr6-070207369-T-TC	chr6	70207369	T	TC	333	PASS	0	none	0	0	120	1e-6
chr6-070207480-A-G	chr6	70207480	A	G	46679	PASS	0.017917	nfe	0.00875499999999999	4	132	0.017917
chr6-070207524-A-G	chr6	70207524	A	G	890	PASS	0	none	1.0799999999999996e-4	1	114	1.0799999999999996e-4
chr6-070207652-GA-G	chr6	70207652	GA	G	79	PASS	0	none	0	0	0	1e-6
chr6-070207652-GA-TA	chr6	70207652	GA	TA	79	PASS	0	none	0	0	0	1e-6
chr6-070216615-A-C	chr6	70216615	A	C	707	PASS	1.4094e-4	nfe	0.00120399999999999	1	116	0.00120399999999999
chr6-070216631-A-G	chr6	70216631	A	G	4277239	PASS	0.45432	mid	0.3828569999999998	41	118	0.45432
chr6-070216654-CTTT-C	chr6	70216654	CTTT	C	1884293	ExcessHet	6.858e-5	nfe	5.2999999999999994e-5	0	110	6.858e-5
chr6-070216654-CTTT-CT	chr6	70216654	CTTT	CT	1884293	ExcessHet	0	none	0.01681700000000001	0	110	0.01681700000000001
chr6-070216654-CTTT-CTT	chr6	70216654	CTTT	CTT	1884293	ExcessHet	0	none	0.181225	18	110	0.181225
chr6-070216654-CTTT-CTTTT	chr6	70216654	CTTT	CTTTT	1884293	ExcessHet	0	none	0.19124400000000005	30	110	0.19124400000000005
chr6-070216654-CTTT-CTTTTT	chr6	70216654	CTTT	CTTTTT	1884293	ExcessHet	0	none	0.03937400000000001	5	110	0.03937400000000001
chr6-070216654-CTTT-CTTTTTT	chr6	70216654	CTTT	CTTTTTT	1884293	ExcessHet	0	none	0.00179099999999999	1	110	0.00179099999999999
chr6-070216654-CTTT-CTTTTTTT	chr6	70216654	CTTT	CTTTTTTT	1884293	ExcessHet	0	none	5.2999999999999994e-5	0	110	5.2999999999999994e-5
chr6-070216654-CTTT-GTTT	chr6	70216654	CTTT	GTTT	1884293	ExcessHet	0	none	0	0	110	1e-6
chr6-070216654-CTTT-TTTT	chr6	70216654	CTTT	TTTT	1884293	ExcessHet	0	none	0	0	110	1e-6
chr6-070216668-A-*	chr6	70216668	A	*	452232	PASS	0	none	2.5100000000000014e-4	0	126	2.5100000000000014e-4
chr6-070216668-A-G	chr6	70216668	A	G	452232	PASS	0.18371	afr	0.04629500000000002	9	126	0.18371
chr6-070216668-A-T	chr6	70216668	A	T	452232	PASS	3.7486e-4	sas	8.450000000000003e-4	0	126	8.450000000000003e-4
chr6-070216670-C-*	chr6	70216670	C	*	2080	PASS	0	none	2.720000000000003e-4	0	96	2.720000000000003e-4
chr6-070216670-C-A	chr6	70216670	C	A	2080	PASS	2.8206e-4	nfe	0.00164299999999999	0	96	0.00164299999999999
chr6-070216670-C-T	chr6	70216670	C	T	2080	PASS	2.73e-5	nfe	3.6000000000000035e-4	0	96	3.6000000000000035e-4
chr6-070217121-C-A	chr6	70217121	C	A	147864	PASS	0.0098792	mid	0.002766	1	134	0.0098792
chr6-070217184-C-T	chr6	70217184	C	T	199946	PASS	0.044691	afr	0.00846999999999998	1	134	0.044691
chr6-070217195-G-A	chr6	70217195	G	A	19908242	PASS	0.84823	amr	0.7595240000000008	102	134	0.84823
chr6-070217222-GTGATGA-ATGATGA	chr6	70217222	GTGATGA	ATGATGA	31637	PASS	0	none	0	0	126	1e-6
chr6-070217222-GTGATGA-G	chr6	70217222	GTGATGA	G	31637	PASS	1.938e-5	nfe	2.2000000000000003e-5	0	126	2.2000000000000003e-5
chr6-070217222-GTGATGA-GTGA	chr6	70217222	GTGATGA	GTGA	31637	PASS	0	none	0.02030700000000002	4	126	0.02030700000000002
chr6-070217222-GTGATGA-GTGATGATGA	chr6	70217222	GTGATGA	GTGATGATGA	31637	PASS	0	none	0	0	126	1e-6
chr6-070217230-G-C	chr6	70217230	G	C	4193473	PASS	0.25453	afr	0.186625	22	134	0.25453
chr6-070217230-G-T	chr6	70217230	G	T	4193473	PASS	0	none	0	0	134	1e-6
chr6-070225960-G-A	chr6	70225960	G	A	9286	PASS	1.5445e-4	amr	1.47e-4	1	134	1.5445e-4
chr6-070226030-G-T	chr6	70226030	G	T	2430	PASS	2.289e-5	nfe	0.00113199999999999	1	118	0.00113199999999999
chr6-070226047-C-A	chr6	70226047	C	A	1688	PASS	1.6558e-4	nfe	8.920000000000005e-4	0	116	8.920000000000005e-4
chr6-070226056-T-C	chr6	70226056	T	C	224333	PASS	0.12335	afr	0.00995399999999998	1	132	0.12335
chr6-070226155-C-*	chr6	70226155	C	*	51971	PASS	0	none	9e-6	0	134	9e-6
chr6-070226155-C-A	chr6	70226155	C	A	51971	PASS	0.0037301	nfe	0.002942	1	134	0.0037301
chr6-070232514-G-A	chr6	70232514	G	A	1198042	PASS	0.07547	nfe	0.045825	8	134	0.07547
chr6-070232616-G-T	chr6	70232616	G	T	144914	PASS	0.060823	afr	0.004416	1	134	0.060823
chr6-070234420-G-C	chr6	70234420	G	C	4921055	PASS	0.20959	nfe	0.163645	37	134	0.20959
chr6-070234582-C-T	chr6	70234582	C	T	1362791	PASS	0.1304	eas	0.022373	1	134	0.1304
chr6-070234739-G-*	chr6	70234739	G	*	14531626	PASS	0	none	9e-6	0	134	9e-6
chr6-070234739-G-C	chr6	70234739	G	C	14531626	PASS	0.2199	nfe	0.190264	28	134	0.2199
chr6-070234762-A-G	chr6	70234762	A	G	35412839	PASS	0.50489	nfe	0.4077589999999995	74	134	0.50489
chr6-070239138-CAAA-C	chr6	70239138	CAAA	C	1400591.97	ExcessHet	1.02e-6	nfe	2.2000000000000003e-5	0	102	2.2000000000000003e-5
chr6-070239138-CAAA-CA	chr6	70239138	CAAA	CA	1400591.97	ExcessHet	0	none	0.003167	1	102	0.003167
chr6-070239138-CAAA-CAA	chr6	70239138	CAAA	CAA	1400591.97	ExcessHet	0	none	0.15693800000000002	9	102	0.15693800000000002
chr6-070239138-CAAA-CAAAA	chr6	70239138	CAAA	CAAAA	1400591.97	ExcessHet	0	none	0.183636	25	102	0.183636
chr6-070239138-CAAA-CAAAAA	chr6	70239138	CAAA	CAAAAA	1400591.97	ExcessHet	0	none	0.005078	0	102	0.005078
chr6-070239138-CAAA-CAAAAAA	chr6	70239138	CAAA	CAAAAAA	1400591.97	ExcessHet	0	none	1.0799999999999996e-4	0	102	1.0799999999999996e-4
chr6-070239316-A-G	chr6	70239316	A	G	1121689	PASS	0.10559	afr	0.06169700000000002	8	134	0.10559
chr6-070239376-A-C	chr6	70239376	A	C	2515027	PASS	0	none	0	0	134	1e-6
chr6-070239376-A-G	chr6	70239376	A	G	2515027	PASS	0.21095	nfe	0.163861	38	134	0.21095
chr6-070239404-C-*	chr6	70239404	C	*	2069456	PASS	0	none	7.099999999999998e-5	0	132	7.099999999999998e-5
chr6-070239404-C-T	chr6	70239404	C	T	2069456	PASS	0.22074	nfe	0.18823200000000004	28	132	0.22074
chr6-070239408-ACTG-*	chr6	70239408	ACTG	*	3377	VQSRTrancheINDEL95.00to96.00	0	none	3.6999999999999985e-5	0	132	3.6999999999999985e-5
chr6-070239408-ACTG-A	chr6	70239408	ACTG	A	3377	VQSRTrancheINDEL95.00to96.00	0	none	9e-6	0	132	9e-6
chr6-070239408-ACTG-TCTG	chr6	70239408	ACTG	TCTG	3377	VQSRTrancheINDEL95.00to96.00	0	none	8.9e-5	1	132	8.9e-5
chr6-070240578-AATATAT-A	chr6	70240578	AATATAT	A	3094234.97	PASS	0	none	0	0	130	1e-6
chr6-070240578-AATATAT-AAT	chr6	70240578	AATATAT	AAT	3094234.97	PASS	0	none	0.006834	1	130	0.006834
chr6-070240578-AATATAT-AATAT	chr6	70240578	AATATAT	AATAT	3094234.97	PASS	0	none	0.3887389999999999	63	130	0.3887389999999999
chr6-070240578-AATATAT-AATATATAT	chr6	70240578	AATATAT	AATATATAT	3094234.97	PASS	0	none	0.004979	0	130	0.004979
chr6-070240578-AATATAT-AATATATATAT	chr6	70240578	AATATAT	AATATATATAT	3094234.97	PASS	0	none	0.004058	0	130	0.004058
chr6-070240578-AATATAT-AATATATATATAT	chr6	70240578	AATATAT	AATATATATATAT	3094234.97	PASS	0	none	2.9400000000000004e-4	0	130	2.9400000000000004e-4
chr6-070240580-T-*	chr6	70240580	T	*	50.97	VQSRTrancheINDEL99.50to99.90	0	none	0.3968589999999993	62	116	0.3968589999999993
chr6-070240580-T-TAG	chr6	70240580	T	TAG	50.97	VQSRTrancheINDEL99.50to99.90	0	none	9e-6	0	116	9e-6
chr6-070240594-T-*	chr6	70240594	T	*	160733	PASS	0	none	9e-6	0	124	9e-6
chr6-070240594-T-C	chr6	70240594	T	C	160733	PASS	0.0072899	sas	0.01068299999999998	0	124	0.01068299999999998
chr6-070240594-T-TAC	chr6	70240594	T	TAC	160733	PASS	9.67e-5	nfe	2.2000000000000003e-5	0	124	9.67e-5
chr6-070240594-T-TATAC	chr6	70240594	T	TATAC	160733	PASS	0.0021715	nfe	0.00134999999999999	0	124	0.0021715
chr6-070240594-T-TATATAC	chr6	70240594	T	TATATAC	160733	PASS	0.030342	nfe	0.01322199999999998	8	124	0.030342
chr6-070240594-T-TATATATAC	chr6	70240594	T	TATATATAC	160733	PASS	4.2124e-4	nfe	1.6699999999999994e-4	0	124	4.2124e-4
chr6-070240594-T-TATATATATAC	chr6	70240594	T	TATATATATAC	160733	PASS	4e-6	nfe	0	0	124	4e-6
chr6-070240597-C-*	chr6	70240597	C	*	163	PASS	0	none	9e-6	0	130	9e-6
chr6-070240597-C-A	chr6	70240597	C	A	163	PASS	1.5036e-4	sas	2.09e-4	0	130	2.09e-4
chr6-070240618-GTATA-*	chr6	70240618	GTATA	*	656022.97	PASS	0	none	0	0	118	1e-6
chr6-070240618-GTATA-G	chr6	70240618	GTATA	G	656022.97	PASS	1.7891e-4	amr	0	0	118	1.7891e-4
chr6-070240618-GTATA-GTA	chr6	70240618	GTATA	GTA	656022.97	PASS	0	none	0.003802	3	118	0.003802
chr6-070240618-GTATA-GTATATA	chr6	70240618	GTATA	GTATATA	656022.97	PASS	0	none	0.05587	8	118	0.05587
chr6-070240618-GTATA-GTATATATA	chr6	70240618	GTATA	GTATATATA	656022.97	PASS	0	none	7.099999999999998e-5	0	118	7.099999999999998e-5
chr6-070240618-GTATA-GTATATATATATATATA	chr6	70240618	GTATA	GTATATATATATATATA	656022.97	PASS	0	none	0	0	118	1e-6
chr6-070240652-T-C	chr6	70240652	T	C	1045604	PASS	0.10854	afr	0.06164400000000002	8	134	0.10854
chr6-070240852-T-C	chr6	70240852	T	C	607	PASS	8.2e-7	nfe	0	1	134	1e-6
chr6-070241400-A-C	chr6	70241400	A	C	4381036	PASS	0.023252	afr	0.002465	0	134	0.023252
chr6-070241400-A-G	chr6	70241400	A	G	4381036	PASS	0.20544	nfe	0.164022	38	134	0.20544
chr6-070241537-A-G	chr6	70241537	A	G	1236474	PASS	0.11002	afr	0.06001200000000001	8	134	0.11002
chr6-070241549-G-A	chr6	70241549	G	A	75327	PASS	0.056879	afr	0.00439	1	134	0.056879
chr6-070242206-G-A	chr6	70242206	G	A	713893	PASS	0.049506	mid	0.02284800000000001	1	132	0.049506
chr6-070242278-G-A	chr6	70242278	G	A	3244605	PASS	0.29809	afr	0.15644700000000003	13	132	0.29809
chr6-070252042-A-G	chr6	70252042	A	G	8171777	PASS	0.26567	eas	0.215876	22	134	0.26567
chr6-070252130-T-C	chr6	70252130	T	C	24732582	PASS	0.41526	nfe	0.3868619999999998	60	134	0.41526
chr6-070252336-C-A	chr6	70252336	C	A	12479103	PASS	0.001166	afr	0	0	134	0.001166
chr6-070252336-C-T	chr6	70252336	C	T	12479103	PASS	0.21424	sas	0.188593	22	134	0.21424
chr6-070252341-A-G	chr6	70252341	A	G	29199498	PASS	0.51192	afr	0.4575129999999993	71	134	0.51192
chr6-070252461-T-C	chr6	70252461	T	C	3908313	PASS	0.20181	nfe	0.16951700000000003	38	134	0.20181
chr6-070253112-T-A	chr6	70253112	T	A	187131	PASS	0.036497	nfe	0.02737	1	84	0.036497
chr6-070253421-A-C	chr6	70253421	A	C	3129064	PASS	0.27574	afr	0.140413	13	134	0.27574
chr6-070253421-A-G	chr6	70253421	A	G	3129064	PASS	1.1621e-4	sas	0	0	134	1.1621e-4
chr6-070253453-T-G	chr6	70253453	T	G	8376500	PASS	0.48881	afr	0.40048599999999934	60	134	0.48881
chr6-070253529-A-G	chr6	70253529	A	G	5085101	PASS	0.47941	afr	0.3978099999999994	60	134	0.47941
chr6-070253576-T-C	chr6	70253576	T	C	3674618	PASS	0.48389	afr	0.3885169999999999	60	132	0.48389
chr6-070254660-A-T	chr6	70254660	A	T	1294	PASS	5.6775e-4	nfe	0.00108199999999999	0	58	0.00108199999999999
chr6-070254673-A-T	chr6	70254673	A	T	8676	PASS	0.0074892	eas	0.004174	3	26	0.0074892
chr6-070254686-A-G	chr6	70254686	A	G	8143	PASS	4.322e-5	nfe	9e-6	0	14	4.322e-5
chr6-070254686-A-T	chr6	70254686	A	T	8143	PASS	0.0070711	eas	0.003842	1	14	0.0070711
chr6-070255042-G-*	chr6	70255042	G	*	10187982	PASS	0	none	0	0	134	1e-6
chr6-070255042-G-T	chr6	70255042	G	T	10187982	PASS	0.18916	nfe	0.13758800000000002	33	134	0.18916
chr6-070255341-T-A	chr6	70255341	T	A	14544	PASS	3.1043e-4	nfe	1.27e-4	1	134	3.1043e-4
chr6-070255422-A-C	chr6	70255422	A	C	36562609	PASS	0.95764	afr	0.8012890000000007	104	134	0.95764
chr6-070256718-CAAAAA-C	chr6	70256718	CAAAAA	C	3770301	ExcessHet	0	none	0	0	118	1e-6
chr6-070256718-CAAAAA-CAA	chr6	70256718	CAAAAA	CAA	3770301	ExcessHet	0	none	2.5100000000000014e-4	0	118	2.5100000000000014e-4
chr6-070256718-CAAAAA-CAAA	chr6	70256718	CAAAAA	CAAA	3770301	ExcessHet	0	none	0.005362	0	118	0.005362
chr6-070256718-CAAAAA-CAAAA	chr6	70256718	CAAAAA	CAAAA	3770301	ExcessHet	0	none	0.26675299999999963	23	118	0.26675299999999963
chr6-070256718-CAAAAA-CAAAAAA	chr6	70256718	CAAAAA	CAAAAAA	3770301	ExcessHet	0	none	0.193872	36	118	0.193872
chr6-070256718-CAAAAA-CAAAAAAA	chr6	70256718	CAAAAA	CAAAAAAA	3770301	ExcessHet	0	none	0.002089	0	118	0.002089
chr6-070256718-CAAAAA-CAAAAAAAA	chr6	70256718	CAAAAA	CAAAAAAAA	3770301	ExcessHet	0	none	0	0	118	1e-6
chr6-070256718-CAAAAA-TAAAAA	chr6	70256718	CAAAAA	TAAAAA	3770301	ExcessHet	0	none	0	0	118	1e-6
chr6-070260548-CAAAAAA-AAAAAAA	chr6	70260548	CAAAAAA	AAAAAAA	2001931	ExcessHet	0	none	9e-6	0	66	9e-6
chr6-070260548-CAAAAAA-C	chr6	70260548	CAAAAAA	C	2001931	ExcessHet	3.53e-6	nfe	9e-6	0	66	9e-6
chr6-070260548-CAAAAAA-CA	chr6	70260548	CAAAAAA	CA	2001931	ExcessHet	0	none	1.27e-4	0	66	1.27e-4
chr6-070260548-CAAAAAA-CAA	chr6	70260548	CAAAAAA	CAA	2001931	ExcessHet	0	none	0.00161699999999999	0	66	0.00161699999999999
chr6-070260548-CAAAAAA-CAAA	chr6	70260548	CAAAAAA	CAAA	2001931	ExcessHet	0	none	0.00889499999999999	1	66	0.00889499999999999
chr6-070260548-CAAAAAA-CAAAA	chr6	70260548	CAAAAAA	CAAAA	2001931	ExcessHet	0	none	0.05280300000000002	3	66	0.05280300000000002
chr6-070260548-CAAAAAA-CAAAAA	chr6	70260548	CAAAAAA	CAAAAA	2001931	ExcessHet	0	none	0.225788	17	66	0.225788
chr6-070260548-CAAAAAA-CAAAAAAA	chr6	70260548	CAAAAAA	CAAAAAAA	2001931	ExcessHet	0	none	0.18805600000000003	17	66	0.18805600000000003
chr6-070260548-CAAAAAA-CAAAAAAAA	chr6	70260548	CAAAAAA	CAAAAAAAA	2001931	ExcessHet	0	none	0.02767500000000002	0	66	0.02767500000000002
chr6-070260548-CAAAAAA-CAAAAAAAAA	chr6	70260548	CAAAAAA	CAAAAAAAAA	2001931	ExcessHet	0	none	0.002786	0	66	0.002786
chr6-070260548-CAAAAAA-CAAAAAAAAAA	chr6	70260548	CAAAAAA	CAAAAAAAAAA	2001931	ExcessHet	0	none	3.160000000000005e-4	0	66	3.160000000000005e-4
chr6-070260548-CAAAAAA-CAAAAAAAAAAA	chr6	70260548	CAAAAAA	CAAAAAAAAAAA	2001931	ExcessHet	0	none	2.2000000000000003e-5	0	66	2.2000000000000003e-5
chr6-070260548-CAAAAAA-CAAAAAAAAAAAA	chr6	70260548	CAAAAAA	CAAAAAAAAAAAA	2001931	ExcessHet	0	none	0	0	66	1e-6
chr6-070260596-C-A	chr6	70260596	C	A	6831245	PASS	4.4e-6	sas	9e-6	0	132	9e-6
chr6-070260596-C-T	chr6	70260596	C	T	6831245	PASS	0.48902	nfe	0.41992899999999966	69	132	0.48902
chr6-070260619-C-A	chr6	70260619	C	A	158	VQSRTrancheSNP99.80to99.90	7.05e-6	nfe	1.0799999999999996e-4	1	126	1.0799999999999996e-4
chr6-070260797-G-A	chr6	70260797	G	A	601043	PASS	0.066189	mid	0.029929	2	134	0.066189
chr6-070260798-A-G	chr6	70260798	A	G	3069191	PASS	0.17834	mid	0.159094	21	134	0.17834
chr6-070261040-T-C	chr6	70261040	T	C	315721	PASS	0.13815	eas	0.06550800000000001	10	50	0.13815
chr6-070263111-G-A	chr6	70263111	G	A	1400164	PASS	0.20023	nfe	0.165908	36	134	0.20023
chr6-070263271-G-*	chr6	70263271	G	*	7757	PASS	0	none	0	0	134	1e-6
chr6-070263271-G-A	chr6	70263271	G	A	7757	PASS	0.0012486	nfe	2.5100000000000014e-4	2	134	0.0012486
chr6-070263449-A-C	chr6	70263449	A	C	288579	PASS	0.052207	nfe	0.03892000000000002	10	134	0.052207
chr6-070266600-A-T	chr6	70266600	A	T	2586852	PASS	0.17945	nfe	0.15120600000000003	21	134	0.17945
chr6-070266835-A-G	chr6	70266835	A	G	4526898	PASS	0.21639	nfe	0.198458	39	134	0.21639
chr6-070268680-G-A	chr6	70268680	G	A	388	PASS	0	none	0	1	134	1e-6
chr6-070268694-T-C	chr6	70268694	T	C	2376463	PASS	0.11966	mid	0.092679	16	134	0.11966
chr6-070269490-C-T	chr6	70269490	C	T	4837373	PASS	0.53652	afr	0.4571609999999993	71	134	0.53652
chr6-070269580-G-A	chr6	70269580	G	A	857551	PASS	0.18435000000000001	afr	0.04083800000000001	1	134	0.18435000000000001
chr6-070269580-G-T	chr6	70269580	G	T	857551	PASS	0.09661	afr	0.007068	0	134	0.09661
chr6-070269621-A-G	chr6	70269621	A	G	3638294	PASS	0.19446	nfe	0.16957100000000003	39	134	0.19446
chr6-070269624-G-A	chr6	70269624	G	A	581	PASS	0	none	0	1	134	1e-6
chr6-070270172-T-G	chr6	70270172	T	G	2562	VQSRTrancheSNP99.80to99.90	2.119e-4	nfe	7.099999999999998e-5	1	134	2.119e-4
chr6-070271627-G-A	chr6	70271627	G	A	189610	PASS	0.045349	afr	0.007249	1	134	0.045349
chr6-070272083-A-G	chr6	70272083	A	G	859544	PASS	0.19027	afr	0.038121	1	134	0.19027
chr6-070272091-A-G	chr6	70272091	A	G	631673	PASS	0.10508	amr	0.02769900000000002	1	134	0.10508
chr6-070272124-G-T	chr6	70272124	G	T	779351	PASS	0.067021	nfe	0.04329100000000001	9	134	0.067021
chr6-070272175-C-A	chr6	70272175	C	A	474	VQSRTrancheSNP99.80to99.90	2.0675e-4	eas	6.800000000000003e-4	0	98	6.800000000000003e-4
chr6-070273941-TAATAAATAAATAAATA-CAATAAATAAATAAATA	chr6	70273941	TAATAAATAAATAAATA	CAATAAATAAATAAATA	1920072	PASS	0	none	0	0	68	1e-6
chr6-070273941-TAATAAATAAATAAATA-T	chr6	70273941	TAATAAATAAATAAATA	T	1920072	PASS	1.2942e-4	amr	9e-6	0	68	1.2942e-4
chr6-070273941-TAATAAATAAATAAATA-TAATA	chr6	70273941	TAATAAATAAATAAATA	TAATA	1920072	PASS	0	none	0.007185	1	68	0.007185
chr6-070273941-TAATAAATAAATAAATA-TAATAAATA	chr6	70273941	TAATAAATAAATAAATA	TAATAAATA	1920072	PASS	0	none	6.320000000000003e-4	0	68	6.320000000000003e-4
chr6-070273941-TAATAAATAAATAAATA-TAATAAATAAATA	chr6	70273941	TAATAAATAAATAAATA	TAATAAATAAATA	1920072	PASS	0	none	0.226042	27	68	0.226042
chr6-070273941-TAATAAATAAATAAATA-TAATAAATAAATAAATAAATA	chr6	70273941	TAATAAATAAATAAATA	TAATAAATAAATAAATAAATA	1920072	PASS	0	none	0.02627300000000002	2	68	0.02627300000000002
chr6-070273941-TAATAAATAAATAAATA-TAATAAATAAATAAATAAATAAATA	chr6	70273941	TAATAAATAAATAAATA	TAATAAATAAATAAATAAATAAATA	1920072	PASS	0	none	0.01024899999999999	0	68	0.01024899999999999
chr6-070273941-TAATAAATAAATAAATA-TAATAAATAAATAAATAAATAAATAAATA	chr6	70273941	TAATAAATAAATAAATA	TAATAAATAAATAAATAAATAAATAAATA	1920072	PASS	0	none	0.002086	0	68	0.002086
chr6-070273941-TAATAAATAAATAAATA-TAATAAATAAATAAATAAATAAATAAATAAATA	chr6	70273941	TAATAAATAAATAAATA	TAATAAATAAATAAATAAATAAATAAATAAATA	1920072	PASS	0	none	8.9e-5	0	68	8.9e-5
chr6-070273944-T-*	chr6	70273944	T	*	625	PASS	0	none	0.24007100000000003	29	72	0.24007100000000003
chr6-070273944-T-A	chr6	70273944	T	A	625	PASS	0	none	0	0	72	1e-6
chr6-070273954-A-*	chr6	70273954	A	*	9065	PASS	0	none	9e-6	0	104	9e-6
chr6-070273954-A-C	chr6	70273954	A	C	9065	PASS	0.0041628	afr	0.00103499999999999	0	104	0.0041628
chr6-070274026-T-C	chr6	70274026	T	C	102765	PASS	0.011657	mid	0.00932799999999998	3	132	0.011657
chr6-070274185-GTTT-G	chr6	70274185	GTTT	G	511580	ExcessHet	8.59e-6	sas	1.0799999999999996e-4	0	90	1.0799999999999996e-4
chr6-070274185-GTTT-GT	chr6	70274185	GTTT	GT	511580	ExcessHet	0	none	0.002863	0	90	0.002863
chr6-070274185-GTTT-GTT	chr6	70274185	GTTT	GTT	511580	ExcessHet	0	none	0.114244	9	90	0.114244
chr6-070274185-GTTT-GTTTT	chr6	70274185	GTTT	GTTTT	511580	ExcessHet	0	none	0.114297	9	90	0.114297
chr6-070274185-GTTT-GTTTTT	chr6	70274185	GTTT	GTTTTT	511580	ExcessHet	0	none	0.003952	1	90	0.003952
chr6-070274185-GTTT-GTTTTTT	chr6	70274185	GTTT	GTTTTTT	511580	ExcessHet	0	none	2.09e-4	0	90	2.09e-4
chr6-070274185-GTTT-TTTT	chr6	70274185	GTTT	TTTT	511580	ExcessHet	0	none	2.2000000000000003e-5	0	90	2.2000000000000003e-5
chr6-070274583-T-C	chr6	70274583	T	C	121050	PASS	0.039066	afr	0.006551	1	134	0.039066
chr6-070274733-A-G	chr6	70274733	A	G	16420747	PASS	0.68575	afr	0.41976299999999966	55	134	0.68575
chr6-070274859-T-C	chr6	70274859	T	C	11812405	PASS	0.77006	afr	0.4544299999999993	56	134	0.77006
chr6-070274860-G-A	chr6	70274860	G	A	8764992	PASS	0.39622	afr	0.3244949999999994	44	134	0.39622
chr6-070274929-A-G	chr6	70274929	A	G	54366	PASS	0.0080244	nfe	0.004059	1	134	0.0080244
chr6-070274945-G-T	chr6	70274945	G	T	464028	PASS	0.19214	afr	0.038281	1	134	0.19214
chr6-070279372-C-T	chr6	70279372	C	T	20268	PASS	0	none	0.012942	0	0	0.012942
chr6-070279534-G-A	chr6	70279534	G	A	24187	PASS	0.098507	afr	0.01101199999999999	0	2	0.098507
chr6-070279603-G-A	chr6	70279603	G	A	156647	PASS	0.2314	eas	0.07262800000000001	0	2	0.2314
chr6-070279648-CAAAAAAAAA-*	chr6	70279648	CAAAAAAAAA	*	177503	PASS	0	none	9e-6	0	0	9e-6
chr6-070279648-CAAAAAAAAA-AAAAAAAAAA	chr6	70279648	CAAAAAAAAA	AAAAAAAAAA	177503	PASS	0	none	8.9e-5	0	0	8.9e-5
chr6-070279648-CAAAAAAAAA-C	chr6	70279648	CAAAAAAAAA	C	177503	PASS	0	none	9e-6	0	0	9e-6
chr6-070279648-CAAAAAAAAA-CA	chr6	70279648	CAAAAAAAAA	CA	177503	PASS	0	none	6.999999999999998e-5	0	0	6.999999999999998e-5
chr6-070279648-CAAAAAAAAA-CAA	chr6	70279648	CAAAAAAAAA	CAA	177503	PASS	0	none	2.08e-4	0	0	2.08e-4
chr6-070279648-CAAAAAAAAA-CAAA	chr6	70279648	CAAAAAAAAA	CAAA	177503	PASS	0	none	0.00168799999999999	0	0	0.00168799999999999
chr6-070279648-CAAAAAAAAA-CAAAA	chr6	70279648	CAAAAAAAAA	CAAAA	177503	PASS	0	none	0.00802399999999999	0	0	0.00802399999999999
chr6-070279648-CAAAAAAAAA-CAAAAA	chr6	70279648	CAAAAAAAAA	CAAAAA	177503	PASS	0	none	0.01158499999999999	0	0	0.01158499999999999
chr6-070279648-CAAAAAAAAA-CAAAAAA	chr6	70279648	CAAAAAAAAA	CAAAAAA	177503	PASS	0	none	0.005422	0	0	0.005422
chr6-070279648-CAAAAAAAAA-CAAAAAAA	chr6	70279648	CAAAAAAAAA	CAAAAAAA	177503	PASS	0	none	0.004859	0	0	0.004859
chr6-070279648-CAAAAAAAAA-CAAAAAAAA	chr6	70279648	CAAAAAAAAA	CAAAAAAAA	177503	PASS	0	none	0.01713500000000001	0	0	0.01713500000000001
chr6-070279648-CAAAAAAAAA-CAAAAAAAAAA	chr6	70279648	CAAAAAAAAA	CAAAAAAAAAA	177503	PASS	0	none	0.019816	0	0	0.019816
chr6-070279648-CAAAAAAAAA-CAAAAAAAAAAA	chr6	70279648	CAAAAAAAAA	CAAAAAAAAAAA	177503	PASS	0	none	0.007171	0	0	0.007171
chr6-070279648-CAAAAAAAAA-CAAAAAAAAAAAA	chr6	70279648	CAAAAAAAAA	CAAAAAAAAAAAA	177503	PASS	0	none	0.002182	0	0	0.002182
chr6-070279648-CAAAAAAAAA-CAAAAAAAAAAAAA	chr6	70279648	CAAAAAAAAA	CAAAAAAAAAAAAA	177503	PASS	0	none	0.00112799999999999	0	0	0.00112799999999999
chr6-070279648-CAAAAAAAAA-CAAAAAAAAAAAAAA	chr6	70279648	CAAAAAAAAA	CAAAAAAAAAAAAAA	177503	PASS	0	none	0.002008	0	0	0.002008
chr6-070279648-CAAAAAAAAA-CAAAAAAAAAAAAAAA	chr6	70279648	CAAAAAAAAA	CAAAAAAAAAAAAAAA	177503	PASS	0	none	0.002331	0	0	0.002331
chr6-070279648-CAAAAAAAAA-CAAAAAAAAAAAAAAAA	chr6	70279648	CAAAAAAAAA	CAAAAAAAAAAAAAAAA	177503	PASS	0	none	0.00379	0	0	0.00379
chr6-070279648-CAAAAAAAAA-CAAAAAAAAAAAAAAAAA	chr6	70279648	CAAAAAAAAA	CAAAAAAAAAAAAAAAAA	177503	PASS	0	none	0.004425	0	0	0.004425
chr6-070279648-CAAAAAAAAA-CAAAAAAAAAAAAAAAAAA	chr6	70279648	CAAAAAAAAA	CAAAAAAAAAAAAAAAAAA	177503	PASS	0	none	0.003108	0	0	0.003108
chr6-070279648-CAAAAAAAAA-CAAAAAAAAAAAAAAAAAAA	chr6	70279648	CAAAAAAAAA	CAAAAAAAAAAAAAAAAAAA	177503	PASS	0	none	0.002231	0	0	0.002231
chr6-070279648-CAAAAAAAAA-CAAAAAAAAAAAAAAAAAAAA	chr6	70279648	CAAAAAAAAA	CAAAAAAAAAAAAAAAAAAAA	177503	PASS	0	none	8.66e-4	0	0	8.66e-4
chr6-070279648-CAAAAAAAAA-CAAAAAAAAAAAAAAAAAAAAA	chr6	70279648	CAAAAAAAAA	CAAAAAAAAAAAAAAAAAAAAA	177503	PASS	0	none	3.810000000000003e-4	0	0	3.810000000000003e-4
chr6-070279648-CAAAAAAAAA-CAAAAAAAAAAAAAAAAAAAAAA	chr6	70279648	CAAAAAAAAA	CAAAAAAAAAAAAAAAAAAAAAA	177503	PASS	0	none	1.47e-4	0	0	1.47e-4
chr6-070279648-CAAAAAAAAA-CAAAAAAAAAAAAAAAAAAAAAAA	chr6	70279648	CAAAAAAAAA	CAAAAAAAAAAAAAAAAAAAAAAA	177503	PASS	0	none	1.6699999999999994e-4	0	0	1.6699999999999994e-4
chr6-070279648-CAAAAAAAAA-CAAAAAAAAAAAAAAAAAAAAAAAA	chr6	70279648	CAAAAAAAAA	CAAAAAAAAAAAAAAAAAAAAAAAA	177503	PASS	0	none	5.2999999999999994e-5	0	0	5.2999999999999994e-5
chr6-070279648-CAAAAAAAAA-CAAAAAAAAAAAAAAAAAAAAAAAAA	chr6	70279648	CAAAAAAAAA	CAAAAAAAAAAAAAAAAAAAAAAAAA	177503	PASS	0	none	8.9e-5	0	0	8.9e-5
chr6-070279648-CAAAAAAAAA-CAAAAAAAAAAAAAAAAAAAAAAAAAA	chr6	70279648	CAAAAAAAAA	CAAAAAAAAAAAAAAAAAAAAAAAAAA	177503	PASS	0	none	0	0	0	1e-6
chr6-070279648-CAAAAAAAAA-CAAAAAAAAAAAAAAAAAAAAAAAAAAA	chr6	70279648	CAAAAAAAAA	CAAAAAAAAAAAAAAAAAAAAAAAAAAA	177503	PASS	0	none	9e-6	0	0	9e-6
chr6-070279648-CAAAAAAAAA-CAAAAAAAAAAAAAAAAAAAAAAAAAAAAAAAAAAAAAAAAAAA	chr6	70279648	CAAAAAAAAA	CAAAAAAAAAAAAAAAAAAAAAAAAAAAAAAAAAAAAAAAAAAA	177503	PASS	0	none	0	0	0	1e-6
chr6-070279648-CAAAAAAAAA-CAAAAAAAAAAAAAAAAAAAAAAAAAAAAAAAAAAAAAAAAAAAAAAA	chr6	70279648	CAAAAAAAAA	CAAAAAAAAAAAAAAAAAAAAAAAAAAAAAAAAAAAAAAAAAAAAAAA	177503	PASS	0	none	0	0	0	1e-6
chr6-070279648-CAAAAAAAAA-CAAAAAAAAAAAAAAAAAATAAAAAAAAAAAAAAAAAAAAAA	chr6	70279648	CAAAAAAAAA	CAAAAAAAAAAAAAAAAAATAAAAAAAAAAAAAAAAAAAAAA	177503	PASS	0	none	0	0	0	1e-6
chr6-070279670-ACACATACACATAC-*	chr6	70279670	ACACATACACATAC	*	90907	PASS	0	none	5.2999999999999994e-5	0	28	5.2999999999999994e-5
chr6-070279670-ACACATACACATAC-A	chr6	70279670	ACACATACACATAC	A	90907	PASS	1.877e-5	nfe	5.4e-4	0	28	5.4e-4
chr6-070279670-ACACATACACATAC-AAAAAAAAAAAAAAACCACATACACATAC	chr6	70279670	ACACATACACATAC	AAAAAAAAAAAAAAACCACATACACATAC	90907	PASS	0	none	9e-6	0	28	9e-6
chr6-070279670-ACACATACACATAC-AAAAAAAAAAACCACATACACATAC	chr6	70279670	ACACATACACATAC	AAAAAAAAAAACCACATACACATAC	90907	PASS	0	none	9e-6	0	28	9e-6
chr6-070279670-ACACATACACATAC-AAAAAAAAAACCACATACACATAC	chr6	70279670	ACACATACACATAC	AAAAAAAAAACCACATACACATAC	90907	PASS	0	none	0	0	28	1e-6
chr6-070279670-ACACATACACATAC-AAAAAAAACCACATACACATAC	chr6	70279670	ACACATACACATAC	AAAAAAAACCACATACACATAC	90907	PASS	0	none	2.2000000000000003e-5	0	28	2.2000000000000003e-5
chr6-070279670-ACACATACACATAC-AAAAAACCACATACACATAC	chr6	70279670	ACACATACACATAC	AAAAAACCACATACACATAC	90907	PASS	0	none	0	0	28	1e-6
chr6-070279670-ACACATACACATAC-AAAAACCACATACACATAC	chr6	70279670	ACACATACACATAC	AAAAACCACATACACATAC	90907	PASS	0	none	3.6999999999999985e-5	0	28	3.6999999999999985e-5
chr6-070279670-ACACATACACATAC-AAAACCACATACACATAC	chr6	70279670	ACACATACACATAC	AAAACCACATACACATAC	90907	PASS	0	none	1.6699999999999994e-4	0	28	1.6699999999999994e-4
chr6-070279670-ACACATACACATAC-AAACCACATACACATAC	chr6	70279670	ACACATACACATAC	AAACCACATACACATAC	90907	PASS	0	none	3.150000000000005e-4	0	28	3.150000000000005e-4
chr6-070279670-ACACATACACATAC-AAC	chr6	70279670	ACACATACACATAC	AAC	90907	PASS	0	none	9.370000000000004e-4	0	28	9.370000000000004e-4
chr6-070279670-ACACATACACATAC-AACACATAC	chr6	70279670	ACACATACACATAC	AACACATAC	90907	PASS	0	none	4.940000000000003e-4	0	28	4.940000000000003e-4
chr6-070279670-ACACATACACATAC-AACATAC	chr6	70279670	ACACATACACATAC	AACATAC	90907	PASS	0	none	0.00149299999999999	0	28	0.00149299999999999
chr6-070279670-ACACATACACATAC-AACATACACATAC	chr6	70279670	ACACATACACATAC	AACATACACATAC	90907	PASS	0	none	3.3700000000000044e-4	0	28	3.3700000000000044e-4
chr6-070279670-ACACATACACATAC-AACCACATACACATAC	chr6	70279670	ACACATACACATAC	AACCACATACACATAC	90907	PASS	0	none	1.0799999999999996e-4	0	28	1.0799999999999996e-4
chr6-070279670-ACACATACACATAC-AATAC	chr6	70279670	ACACATACACATAC	AATAC	90907	PASS	0	none	0.00108099999999999	0	28	0.00108099999999999
chr6-070279670-ACACATACACATAC-AATACACATAC	chr6	70279670	ACACATACACATAC	AATACACATAC	90907	PASS	0	none	3.3700000000000044e-4	0	28	3.3700000000000044e-4
chr6-070279670-ACACATACACATAC-ACCACATACACATAC	chr6	70279670	ACACATACACATAC	ACCACATACACATAC	90907	PASS	0	none	5.2999999999999994e-5	0	28	5.2999999999999994e-5
chr6-070279670-ACACATACACATAC-CCACATACACATAC	chr6	70279670	ACACATACACATAC	CCACATACACATAC	90907	PASS	0	none	0.02154400000000001	1	28	0.02154400000000001
chr6-070279671-C-*	chr6	70279671	C	*	7619	VQSRTrancheSNP99.80to99.90	0	none	0.006374	0	12	0.006374
chr6-070279671-C-A	chr6	70279671	C	A	7619	VQSRTrancheSNP99.80to99.90	0.0039549	nfe	0.006658	0	12	0.006658
chr6-070279672-ACATACACATAC-*	chr6	70279672	ACATACACATAC	*	196.97	VQSRTrancheINDEL99.50to99.90	0	none	0.005712	0	44	0.005712
chr6-070279672-ACATACACATAC-A	chr6	70279672	ACATACACATAC	A	196.97	VQSRTrancheINDEL99.50to99.90	0	none	9e-6	0	44	9e-6
chr6-070279672-ACATACACATAC-AAC	chr6	70279672	ACATACACATAC	AAC	196.97	VQSRTrancheINDEL99.50to99.90	0	none	0	0	44	1e-6
chr6-070279672-ACATACACATAC-AACACATAC	chr6	70279672	ACATACACATAC	AACACATAC	196.97	VQSRTrancheINDEL99.50to99.90	0	none	0	0	44	1e-6
chr6-070279672-ACATACACATAC-AACATAC	chr6	70279672	ACATACACATAC	AACATAC	196.97	VQSRTrancheINDEL99.50to99.90	0	none	9e-6	0	44	9e-6
chr6-070279672-ACATACACATAC-AATAC	chr6	70279672	ACATACACATAC	AATAC	196.97	VQSRTrancheINDEL99.50to99.90	0	none	0	0	44	1e-6
chr6-070279673-C-*	chr6	70279673	C	*	6104	VQSRTrancheSNP99.80to99.90	0	none	0.005939	0	22	0.005939
chr6-070279673-C-A	chr6	70279673	C	A	6104	VQSRTrancheSNP99.80to99.90	9.5073e-4	nfe	0.00476	0	22	0.00476
chr6-070279673-C-G	chr6	70279673	C	G	6104	VQSRTrancheSNP99.80to99.90	0	none	9e-6	0	22	9e-6
chr6-070279675-T-*	chr6	70279675	T	*	6401	VQSRTrancheSNP99.90to99.95	0	none	0.005451	0	24	0.005451
chr6-070279675-T-A	chr6	70279675	T	A	6401	VQSRTrancheSNP99.90to99.95	0.0027756	eas	0.005965	0	24	0.005965
chr6-070279675-T-C	chr6	70279675	T	C	6401	VQSRTrancheSNP99.90to99.95	0	none	2.2000000000000003e-5	0	24	2.2000000000000003e-5
chr6-070279676-A-*	chr6	70279676	A	*	69	VQSRTrancheSNP99.90to99.95	0	none	0.004764	0	56	0.004764
chr6-070279676-A-G	chr6	70279676	A	G	69	VQSRTrancheSNP99.90to99.95	0	none	9e-6	0	56	9e-6
chr6-070279677-C-*	chr6	70279677	C	*	4874	VQSRTrancheSNP99.90to99.95	0	none	0.004759	0	16	0.004759
chr6-070279677-C-A	chr6	70279677	C	A	4874	VQSRTrancheSNP99.90to99.95	0.0011693	nfe	0.00402	0	16	0.00402
chr6-070279679-C-*	chr6	70279679	C	*	4140	VQSRTrancheINDEL99.50to99.90	0	none	0.003011	0	48	0.003011
chr6-070279679-C-A	chr6	70279679	C	A	4140	VQSRTrancheINDEL99.50to99.90	4.1934e-4	eas	0.003061	0	48	0.003061
chr6-070279679-C-CAA	chr6	70279679	C	CAA	4140	VQSRTrancheINDEL99.50to99.90	0	none	0	0	48	1e-6
chr6-070279681-T-*	chr6	70279681	T	*	6445	VQSRTrancheSNP99.90to99.95	0	none	0.00171299999999999	0	28	0.00171299999999999
chr6-070279681-T-A	chr6	70279681	T	A	6445	VQSRTrancheSNP99.90to99.95	0.001845	nfe	0.005042	0	28	0.005042
chr6-070279683-C-*	chr6	70279683	C	*	7093	VQSRTrancheSNP99.90to99.95	0	none	6.090000000000004e-4	0	38	6.090000000000004e-4
chr6-070279683-C-A	chr6	70279683	C	A	7093	VQSRTrancheSNP99.90to99.95	5.8892e-4	nfe	0.005197	0	38	0.005197
chr6-070279978-C-G	chr6	70279978	C	G	386	PASS	2.786e-5	nfe	0	1	134	2.786e-5
chr6-070280000-A-G	chr6	70280000	A	G	5979120	PASS	0.70519	afr	0.41481499999999955	55	134	0.70519
chr6-070280274-C-A	chr6	70280274	C	A	877634	PASS	4.1769e-4	sas	0	0	134	4.1769e-4
chr6-070280274-C-G	chr6	70280274	C	G	877634	PASS	0.22176	nfe	0.15021000000000004	32	134	0.22176
chr6-070280672-C-T	chr6	70280672	C	T	14771	PASS	0.001699	nfe	6.340000000000003e-4	2	134	0.001699
chr6-070280680-A-T	chr6	70280680	A	T	4622823	PASS	0.3018	afr	0.22183600000000003	35	134	0.3018
chr6-070280705-TTC-*	chr6	70280705	TTC	*	31127	VQSRTrancheINDEL95.00to96.00	0	none	0	0	126	1e-6
chr6-070280705-TTC-GTC	chr6	70280705	TTC	GTC	31127	VQSRTrancheINDEL95.00to96.00	0	none	0	0	126	1e-6
chr6-070280705-TTC-T	chr6	70280705	TTC	T	31127	VQSRTrancheINDEL95.00to96.00	9.1303e-4	nfe	0.01275099999999999	2	126	0.01275099999999999
chr6-070280705-TTC-TTCTC	chr6	70280705	TTC	TTCTC	31127	VQSRTrancheINDEL95.00to96.00	0	none	8.69e-4	0	126	8.69e-4
chr6-070280707-C-*	chr6	70280707	C	*	1473	PASS	0	none	0.01275099999999999	2	126	0.01275099999999999
chr6-070280707-C-G	chr6	70280707	C	G	1473	PASS	8.489e-5	amr	2.2000000000000003e-5	0	126	8.489e-5
chr6-070280732-TC-*	chr6	70280732	TC	*	2530365	VQSRTrancheINDEL95.00to96.00	0	none	0	0	134	1e-6
chr6-070280732-TC-CC	chr6	70280732	TC	CC	2530365	VQSRTrancheINDEL95.00to96.00	0	none	5.2999999999999994e-5	0	134	5.2999999999999994e-5
chr6-070280732-TC-T	chr6	70280732	TC	T	2530365	VQSRTrancheINDEL95.00to96.00	0.0023802	afr	7.270000000000004e-4	0	134	0.0023802
chr6-070280732-TC-TCC	chr6	70280732	TC	TCC	2530365	VQSRTrancheINDEL95.00to96.00	0	none	0.145741	23	134	0.145741
chr6-070280732-TC-TCCC	chr6	70280732	TC	TCCC	2530365	VQSRTrancheINDEL95.00to96.00	0	none	0.00149699999999999	0	134	0.00149699999999999
chr6-070280732-TC-TCCCC	chr6	70280732	TC	TCCCC	2530365	VQSRTrancheINDEL95.00to96.00	0	none	0	0	134	1e-6
chr6-070280767-C-T	chr6	70280767	C	T	8429064	PASS	0.30452	afr	0.19826900000000003	30	134	0.30452
chr6-070280967-G-A	chr6	70280967	G	A	1099332	PASS	0.050844	mid	0.028389	2	134	0.050844
chr6-070281062-G-C	chr6	70281062	G	C	3198432	PASS	0.12165	mid	0.082511	7	134	0.12165
chr6-070281300-GAAAA-*	chr6	70281300	GAAAA	*	4280038	ExcessHet	0	none	3.3800000000000046e-4	0	120	3.3800000000000046e-4
chr6-070281300-GAAAA-AAAAA	chr6	70281300	GAAAA	AAAAA	4280038	ExcessHet	0	none	3.6000000000000035e-4	0	120	3.6000000000000035e-4
chr6-070281300-GAAAA-G	chr6	70281300	GAAAA	G	4280038	ExcessHet	0	none	2.2000000000000003e-5	0	120	2.2000000000000003e-5
chr6-070281300-GAAAA-GA	chr6	70281300	GAAAA	GA	4280038	ExcessHet	0	none	4.500000000000005e-4	0	120	4.500000000000005e-4
chr6-070281300-GAAAA-GAA	chr6	70281300	GAAAA	GAA	4280038	ExcessHet	0	none	0.02289400000000001	0	120	0.02289400000000001
chr6-070281300-GAAAA-GAAA	chr6	70281300	GAAAA	GAAA	4280038	ExcessHet	0	none	0.35402599999999973	38	120	0.35402599999999973
chr6-070281300-GAAAA-GAAAAA	chr6	70281300	GAAAA	GAAAAA	4280038	ExcessHet	0	none	0.118797	21	120	0.118797
chr6-070281300-GAAAA-GAAAAAA	chr6	70281300	GAAAA	GAAAAAA	4280038	ExcessHet	0	none	0.01490099999999998	1	120	0.01490099999999998
chr6-070281300-GAAAA-GAAAAAAA	chr6	70281300	GAAAA	GAAAAAAA	4280038	ExcessHet	0	none	0.00125299999999999	0	120	0.00125299999999999
chr6-070281300-GAAAA-GAAAAAAAA	chr6	70281300	GAAAA	GAAAAAAAA	4280038	ExcessHet	0	none	9e-6	0	120	9e-6
chr6-070281300-GAAAA-GAAAAAAAAAA	chr6	70281300	GAAAA	GAAAAAAAAAA	4280038	ExcessHet	0	none	0	0	120	1e-6
chr6-070281300-GAAAA-GAAAAAAAAAAAA	chr6	70281300	GAAAA	GAAAAAAAAAAAA	4280038	ExcessHet	0	none	0	0	120	1e-6
chr6-070281300-GAAAA-GAAAAAAAAAAAAA	chr6	70281300	GAAAA	GAAAAAAAAAAAAA	4280038	ExcessHet	0	none	9e-6	0	120	9e-6
chr6-070281300-GAAAA-GAAAAAAAAAAAAAA	chr6	70281300	GAAAA	GAAAAAAAAAAAAAA	4280038	ExcessHet	0	none	9e-6	0	120	9e-6
chr6-070281300-GAAAA-GAACAAAAAAAAAA	chr6	70281300	GAAAA	GAACAAAAAAAAAA	4280038	ExcessHet	0	none	0	0	120	1e-6
chr6-070281301-A-*	chr6	70281301	A	*	751	PASS	0	none	0.37013399999999946	39	102	0.37013399999999946
chr6-070281301-A-G	chr6	70281301	A	G	751	PASS	0	none	2.2999999999999995e-4	0	102	2.2999999999999995e-4
chr6-070281377-G-A	chr6	70281377	G	A	856386	PASS	0.066397	nfe	0.04102500000000001	7	134	0.066397
chr6-070282904-G-C	chr6	70282904	G	C	25244	PASS	3.0773e-4	nfe	1.27e-4	1	134	3.0773e-4
chr6-070283216-C-G	chr6	70283216	C	G	14735	PASS	9.3949e-4	nfe	2.2999999999999995e-4	1	134	9.3949e-4
chr6-070283330-C-T	chr6	70283330	C	T	14661	PASS	9.2424e-4	sas	3.3800000000000046e-4	1	134	9.2424e-4
chr6-070283357-C-*	chr6	70283357	C	*	1390914	PASS	0	none	9e-6	0	134	9e-6
chr6-070283357-C-T	chr6	70283357	C	T	1390914	PASS	0.072845	mid	0.05453100000000002	5	134	0.072845
chr6-070283730-G-T	chr6	70283730	G	T	13311	PASS	3.4148e-4	mid	1.88e-4	1	134	3.4148e-4
chr6-070283811-G-A	chr6	70283811	G	A	392	PASS	1.465e-5	nfe	0	1	134	1.465e-5
chr6-070294403-C-G	chr6	70294403	C	G	21814	PASS	6.7514e-4	amr	2.2999999999999995e-4	1	134	6.7514e-4
chr6-070294629-TC-T	chr6	70294629	TC	T	3466161.97	PASS	0.25123	eas	0.093055	7	134	0.25123
chr6-070300248-TAA-AAA	chr6	70300248	TAA	AAA	1196765	ExcessHet	0	none	0.007706	0	84	0.007706
chr6-070300248-TAA-T	chr6	70300248	TAA	T	1196765	ExcessHet	8.9e-7	nfe	0	0	84	1e-6
chr6-070300248-TAA-TA	chr6	70300248	TAA	TA	1196765	ExcessHet	0	none	0.09426900000000002	9	84	0.09426900000000002
chr6-070300248-TAA-TAAA	chr6	70300248	TAA	TAAA	1196765	ExcessHet	0	none	0.089552	9	84	0.089552
chr6-070300248-TAA-TAAAA	chr6	70300248	TAA	TAAAA	1196765	ExcessHet	0	none	1.88e-4	0	84	1.88e-4
chr6-070300398-A-G	chr6	70300398	A	G	4054067	PASS	0.27884	afr	0.191342	33	134	0.27884
chr6-070300414-C-T	chr6	70300414	C	T	120973	PASS	0.02758	sas	0.006835	1	134	0.02758
chr6-070300510-CA-AA	chr6	70300510	CA	AA	1473	PASS	0	none	1.88e-4	0	98	1.88e-4
chr6-070300510-CA-C	chr6	70300510	CA	C	1473	PASS	1.8265e-4	nfe	2.9400000000000004e-4	0	98	2.9400000000000004e-4
chr6-070300510-CA-CAA	chr6	70300510	CA	CAA	1473	PASS	0	none	2.09e-4	0	98	2.09e-4
chr6-070301850-A-T	chr6	70301850	A	T	3261082	PASS	0.25615	eas	0.103553	5	134	0.25615
chr6-070301851-C-A	chr6	70301851	C	A	3257606	PASS	0.25619	eas	0.103553	5	134	0.25619
chr6-070301893-G-A	chr6	70301893	G	A	1263390	PASS	0.075394	mid	0.05926000000000002	5	132	0.075394
chr6-070302127-A-G	chr6	70302127	A	G	187773	PASS	0.0097841	nfe	0.005262	2	134	0.0097841
chr6-070302128-C-T	chr6	70302128	C	T	17739275	PASS	0.5456	amr	0.49638199999999943	62	134	0.5456
chr6-070302155-CCTAATTA-C	chr6	70302155	CCTAATTA	C	2103671.97	PASS	0.070881	amr	0.06236600000000001	6	134	0.070881
chr6-070302156-C-*	chr6	70302156	C	*	2954	PASS	0	none	0.06236600000000001	6	134	0.06236600000000001
chr6-070302156-C-G	chr6	70302156	C	G	2954	PASS	2.498e-4	eas	9e-6	0	134	2.498e-4
chr6-070302160-T-*	chr6	70302160	T	*	1572	PASS	0	none	0.06233600000000001	6	130	0.06233600000000001
chr6-070302160-T-C	chr6	70302160	T	C	1572	PASS	0	none	9e-6	0	130	9e-6
chr6-070302175-C-A	chr6	70302175	C	A	1016	PASS	2.2274e-4	nfe	0.00125199999999999	1	102	0.00125199999999999
chr6-070302184-G-T	chr6	70302184	G	T	2387	VQSRTrancheSNP99.80to99.90	0.0010721	nfe	0.00319	1	78	0.00319
chr6-070302189-GTTTTTTTTTCATTTCTTTT-G	chr6	70302189	GTTTTTTTTTCATTTCTTTT	G	32686	VQSRTrancheINDEL96.00to97.00	1.542e-5	nfe	2.2000000000000003e-5	0	70	2.2000000000000003e-5
chr6-070302189-GTTTTTTTTTCATTTCTTTT-GTTTTTTTTCATTTCTTTT	chr6	70302189	GTTTTTTTTTCATTTCTTTT	GTTTTTTTTCATTTCTTTT	32686	VQSRTrancheINDEL96.00to97.00	0	none	9.390000000000004e-4	0	70	9.390000000000004e-4
chr6-070302189-GTTTTTTTTTCATTTCTTTT-GTTTTTTTTTTCATTTCTTTT	chr6	70302189	GTTTTTTTTTCATTTCTTTT	GTTTTTTTTTTCATTTCTTTT	32686	VQSRTrancheINDEL96.00to97.00	0	none	0.01173799999999999	0	70	0.01173799999999999
chr6-070302189-GTTTTTTTTTCATTTCTTTT-GTTTTTTTTTTTCATTTCTTTT	chr6	70302189	GTTTTTTTTTCATTTCTTTT	GTTTTTTTTTTTCATTTCTTTT	32686	VQSRTrancheINDEL96.00to97.00	0	none	3.6999999999999985e-5	0	70	3.6999999999999985e-5
chr6-070302189-GTTTTTTTTTCATTTCTTTT-TTTTTTTTTTCATTTCTTTT	chr6	70302189	GTTTTTTTTTCATTTCTTTT	TTTTTTTTTTCATTTCTTTT	32686	VQSRTrancheINDEL96.00to97.00	0	none	0.01524799999999999	1	70	0.01524799999999999
chr6-070302199-CATTTCTT-*	chr6	70302199	CATTTCTT	*	4821	VQSRTrancheINDEL95.00to96.00	0	none	3.6999999999999985e-5	0	68	3.6999999999999985e-5
chr6-070302199-CATTTCTT-AATTTCTT	chr6	70302199	CATTTCTT	AATTTCTT	4821	VQSRTrancheINDEL95.00to96.00	0	none	0.005227	0	68	0.005227
chr6-070302199-CATTTCTT-C	chr6	70302199	CATTTCTT	C	4821	VQSRTrancheINDEL95.00to96.00	0	none	0	0	68	1e-6
chr6-070302199-CATTTCTT-CTATTTCTT	chr6	70302199	CATTTCTT	CTATTTCTT	4821	VQSRTrancheINDEL95.00to96.00	0	none	0	0	68	1e-6
chr6-070302199-CATTTCTT-CTTATTTCTT	chr6	70302199	CATTTCTT	CTTATTTCTT	4821	VQSRTrancheINDEL95.00to96.00	0	none	9e-6	0	68	9e-6
chr6-070302199-CATTTCTT-CTTTCTT	chr6	70302199	CATTTCTT	CTTTCTT	4821	VQSRTrancheINDEL95.00to96.00	0	none	0	0	68	1e-6
chr6-070302199-CATTTCTT-TATTTCTT	chr6	70302199	CATTTCTT	TATTTCTT	4821	VQSRTrancheINDEL95.00to96.00	0	none	4.490000000000005e-4	0	68	4.490000000000005e-4
chr6-070302204-CTTTTTTTTTT-*	chr6	70302204	CTTTTTTTTTT	*	4667649	ExcessHet	0	none	4.940000000000003e-4	0	22	4.940000000000003e-4
chr6-070302204-CTTTTTTTTTT-ATTTTTTTTTT	chr6	70302204	CTTTTTTTTTT	ATTTTTTTTTT	4667649	ExcessHet	0	none	4.0400000000000006e-4	0	22	4.0400000000000006e-4
chr6-070302204-CTTTTTTTTTT-C	chr6	70302204	CTTTTTTTTTT	C	4667649	ExcessHet	2.331e-5	amr	2.2000000000000003e-5	0	22	2.331e-5
chr6-070302204-CTTTTTTTTTT-CATTTTTTTTTTT	chr6	70302204	CTTTTTTTTTT	CATTTTTTTTTTT	4667649	ExcessHet	0	none	0	0	22	1e-6
chr6-070302204-CTTTTTTTTTT-CT	chr6	70302204	CTTTTTTTTTT	CT	4667649	ExcessHet	0	none	0.094485	4	22	0.094485
chr6-070302204-CTTTTTTTTTT-CTT	chr6	70302204	CTTTTTTTTTT	CTT	4667649	ExcessHet	0	none	1.27e-4	0	22	1.27e-4
chr6-070302204-CTTTTTTTTTT-CTTT	chr6	70302204	CTTTTTTTTTT	CTTT	4667649	ExcessHet	0	none	2.500000000000001e-4	0	22	2.500000000000001e-4
chr6-070302204-CTTTTTTTTTT-CTTTT	chr6	70302204	CTTTTTTTTTT	CTTTT	4667649	ExcessHet	0	none	0.00127399999999999	0	22	0.00127399999999999
chr6-070302204-CTTTTTTTTTT-CTTTTT	chr6	70302204	CTTTTTTTTTT	CTTTTT	4667649	ExcessHet	0	none	0.004505	0	22	0.004505
chr6-070302204-CTTTTTTTTTT-CTTTTTT	chr6	70302204	CTTTTTTTTTT	CTTTTTT	4667649	ExcessHet	0	none	0.01436399999999999	1	22	0.01436399999999999
chr6-070302204-CTTTTTTTTTT-CTTTTTTT	chr6	70302204	CTTTTTTTTTT	CTTTTTTT	4667649	ExcessHet	0	none	0.05316600000000001	2	22	0.05316600000000001
chr6-070302204-CTTTTTTTTTT-CTTTTTTTT	chr6	70302204	CTTTTTTTTTT	CTTTTTTTT	4667649	ExcessHet	0	none	0.15125600000000003	4	22	0.15125600000000003
chr6-070302204-CTTTTTTTTTT-CTTTTTTTTT	chr6	70302204	CTTTTTTTTTT	CTTTTTTTTT	4667649	ExcessHet	0	none	0.140442	2	22	0.140442
chr6-070302204-CTTTTTTTTTT-CTTTTTTTTTTT	chr6	70302204	CTTTTTTTTTT	CTTTTTTTTTTT	4667649	ExcessHet	0	none	0.08988300000000002	1	22	0.08988300000000002
chr6-070302204-CTTTTTTTTTT-CTTTTTTTTTTTT	chr6	70302204	CTTTTTTTTTT	CTTTTTTTTTTTT	4667649	ExcessHet	0	none	0.01709200000000001	0	22	0.01709200000000001
chr6-070302204-CTTTTTTTTTT-CTTTTTTTTTTTTT	chr6	70302204	CTTTTTTTTTT	CTTTTTTTTTTTTT	4667649	ExcessHet	0	none	0.002382	0	22	0.002382
chr6-070302204-CTTTTTTTTTT-CTTTTTTTTTTTTTT	chr6	70302204	CTTTTTTTTTT	CTTTTTTTTTTTTTT	4667649	ExcessHet	0	none	5.850000000000005e-4	0	22	5.850000000000005e-4
chr6-070302204-CTTTTTTTTTT-CTTTTTTTTTTTTTTT	chr6	70302204	CTTTTTTTTTT	CTTTTTTTTTTTTTTT	4667649	ExcessHet	0	none	4.260000000000005e-4	0	22	4.260000000000005e-4
chr6-070302204-CTTTTTTTTTT-CTTTTTTTTTTTTTTTT	chr6	70302204	CTTTTTTTTTT	CTTTTTTTTTTTTTTTT	4667649	ExcessHet	0	none	1.47e-4	0	22	1.47e-4
chr6-070302204-CTTTTTTTTTT-CTTTTTTTTTTTTTTTTT	chr6	70302204	CTTTTTTTTTT	CTTTTTTTTTTTTTTTTT	4667649	ExcessHet	0	none	1.27e-4	0	22	1.27e-4
chr6-070302204-CTTTTTTTTTT-CTTTTTTTTTTTTTTTTTT	chr6	70302204	CTTTTTTTTTT	CTTTTTTTTTTTTTTTTTT	4667649	ExcessHet	0	none	0	0	22	1e-6
chr6-070302204-CTTTTTTTTTT-CTTTTTTTTTTTTTTTTTTT	chr6	70302204	CTTTTTTTTTT	CTTTTTTTTTTTTTTTTTTT	4667649	ExcessHet	0	none	0	0	22	1e-6
chr6-070302204-CTTTTTTTTTT-TTTTTTTTTTT	chr6	70302204	CTTTTTTTTTT	TTTTTTTTTTT	4667649	ExcessHet	0	none	0.00865099999999999	0	22	0.00865099999999999
chr6-070302205-T-*	chr6	70302205	T	*	187	PASS	0	none	0.41503699999999966	9	22	0.41503699999999966
chr6-070302205-T-A	chr6	70302205	T	A	187	PASS	3.021e-5	nfe	0.00176199999999999	0	22	0.00176199999999999
chr6-070302206-T-*	chr6	70302206	T	*	260	PASS	0	none	0.3093669999999996	7	40	0.3093669999999996
chr6-070302206-T-A	chr6	70302206	T	A	260	PASS	4.339e-5	nfe	0.00161599999999999	0	40	0.00161599999999999
chr6-070302206-T-TTC	chr6	70302206	T	TTC	260	PASS	1.77e-5	nfe	3.6999999999999985e-5	0	40	3.6999999999999985e-5
chr6-070302207-T-*	chr6	70302207	T	*	5344	PASS	0	none	0.18111900000000003	6	70	0.18111900000000003
chr6-070302207-T-A	chr6	70302207	T	A	5344	PASS	0	none	2.2000000000000003e-5	0	70	2.2000000000000003e-5
chr6-070302207-T-TC	chr6	70302207	T	TC	5344	PASS	0.0056289	nfe	0.005074	1	70	0.0056289
chr6-070302208-T-*	chr6	70302208	T	*	94284	PASS	0	none	0.12144500000000004	4	90	0.12144500000000004
chr6-070302208-T-A	chr6	70302208	T	A	94284	PASS	4.77e-6	nfe	0	0	90	4.77e-6
chr6-070302208-T-C	chr6	70302208	T	C	94284	PASS	0.043458	nfe	0.02717	1	90	0.043458
chr6-070302209-T-*	chr6	70302209	T	*	13687	PASS	0	none	0.103319	3	108	0.103319
chr6-070302209-T-C	chr6	70302209	T	C	13687	PASS	0.0067024	nfe	0.00929199999999998	2	108	0.00929199999999998
chr6-070302210-T-*	chr6	70302210	T	*	2574	PASS	0	none	0.09728300000000002	3	122	0.09728300000000002
chr6-070302210-T-C	chr6	70302210	T	C	2574	PASS	9.5848e-4	nfe	0.003328	0	122	0.003328
chr6-070302211-T-*	chr6	70302211	T	*	3717	PASS	0	none	0.095415	3	128	0.095415
chr6-070302211-T-C	chr6	70302211	T	C	3717	PASS	3.1238e-4	nfe	0.00242	0	128	0.00242
chr6-070302212-T-*	chr6	70302212	T	*	840	PASS	0	none	0.09490400000000002	3	126	0.09490400000000002
chr6-070302212-T-C	chr6	70302212	T	C	840	PASS	1.1953e-4	nfe	0.00167299999999999	0	126	0.00167299999999999
chr6-070302213-T-*	chr6	70302213	T	*	459	PASS	0	none	0.094801	3	128	0.094801
chr6-070302213-T-C	chr6	70302213	T	C	459	PASS	6.008e-5	sas	0.00142699999999999	0	128	0.00142699999999999
chr6-070302218-T-C	chr6	70302218	T	C	2287331	PASS	0.24481	eas	0.095412	4	132	0.24481
chr6-070302779-C-T	chr6	70302779	C	T	379096	PASS	0.04326	nfe	0.026161	5	134	0.04326
chr6-070302872-T-C	chr6	70302872	T	C	6436544	PASS	0.34259	afr	0.18482	21	134	0.34259
chr6-070302974-T-C	chr6	70302974	T	C	112991	PASS	0.0037646	mid	0.002265	1	134	0.0037646
chr6-070302974-T-G	chr6	70302974	T	G	112991	PASS	1.002e-5	afr	0	0	134	1.002e-5
chr6-070394814-T-A	chr6	70394814	T	A	42198	PASS	0.040265	nfe	0.01299499999999999	0	0	0.040265
chr6-070428181-G-A	chr6	70428181	G	A	2870412	PASS	0.57673	afr	0.3749969999999995	45	134	0.57673
chr6-070428228-T-A	chr6	70428228	T	A	92095	PASS	0.19917	amr	0.010554	1	132	0.19917
chr6-070428289-C-T	chr6	70428289	C	T	1336278	PASS	0.15938	nfe	0.138153	15	134	0.15938
chr6-070452342-ATT-A	chr6	70452342	ATT	A	48332	ExcessHet	0	none	2.2000000000000003e-5	0	126	2.2000000000000003e-5
chr6-070452342-ATT-AT	chr6	70452342	ATT	AT	48332	ExcessHet	0	none	0.01435199999999999	0	126	0.01435199999999999
chr6-070452342-ATT-ATTT	chr6	70452342	ATT	ATTT	48332	ExcessHet	0	none	0.027163	1	126	0.027163
chr6-070452342-ATT-ATTTT	chr6	70452342	ATT	ATTTT	48332	ExcessHet	0	none	1.0799999999999996e-4	0	126	1.0799999999999996e-4
chr6-070452342-ATT-ATTTTTT	chr6	70452342	ATT	ATTTTTT	48332	ExcessHet	0	none	9e-6	0	126	9e-6
chr6-070452342-ATT-TTT	chr6	70452342	ATT	TTT	48332	ExcessHet	0	none	0	0	126	1e-6
chr6-070452427-G-A	chr6	70452427	G	A	381141	PASS	0.11109	afr	0.027514	1	134	0.11109
chr6-070480874-A-G	chr6	70480874	A	G	2645002	PASS	0.29674	afr	0.179296	16	134	0.29674
chr6-070480984-G-A	chr6	70480984	G	A	122881	PASS	0.020579	mid	0.007794	2	134	0.020579
chr6-070481873-AT-A	chr6	70481873	AT	A	230785	PASS	0.10572	afr	0.02666500000000001	1	134	0.10572
chr6-070481873-AT-GT	chr6	70481873	AT	GT	230785	PASS	0	none	9e-6	0	134	9e-6
chr6-070481873-AT-TT	chr6	70481873	AT	TT	230785	PASS	0	none	0	0	134	1e-6
chr6-070486215-A-C	chr6	70486215	A	C	9908	PASS	0.0029814	afr	3.3800000000000046e-4	1	134	0.0029814
chr6-070491024-C-T	chr6	70491024	C	T	79251	PASS	0.0079046	nfe	0.005313	1	134	0.0079046
chr6-070491104-C-A	chr6	70491104	C	A	18574	PASS	0	none	0	0	134	1e-6
chr6-070491104-C-G	chr6	70491104	C	G	18574	PASS	0.0016595	nfe	8.930000000000006e-4	1	134	0.0016595
chr6-070502504-G-GCA	chr6	70502504	G	GCA	1856312.97	PASS	0.15138	nfe	0.13521300000000003	15	132	0.15138
chr6-070504842-G-A	chr6	70504842	G	A	11077	PASS	0.12208	nfe	0.008387	0	0	0.12208
chr6-070504960-CAAAA-AAAAA	chr6	70504960	CAAAA	AAAAA	7007	PASS	0	none	3.6999999999999985e-5	0	0	3.6999999999999985e-5
chr6-070504960-CAAAA-C	chr6	70504960	CAAAA	C	7007	PASS	0	none	9e-6	0	0	9e-6
chr6-070504960-CAAAA-CA	chr6	70504960	CAAAA	CA	7007	PASS	0	none	1.0699999999999996e-4	0	0	1.0699999999999996e-4
chr6-070504960-CAAAA-CAA	chr6	70504960	CAAAA	CAA	7007	PASS	0	none	5.39e-4	0	0	5.39e-4
chr6-070504960-CAAAA-CAAA	chr6	70504960	CAAAA	CAAA	7007	PASS	0	none	0.002906	0	0	0.002906
chr6-070504960-CAAAA-CAAAAA	chr6	70504960	CAAAA	CAAAAA	7007	PASS	0	none	0.00144299999999999	0	0	0.00144299999999999
chr6-070504960-CAAAA-CAAAAAA	chr6	70504960	CAAAA	CAAAAAA	7007	PASS	0	none	9e-6	0	0	9e-6
chr6-070505073-CATATAT-C	chr6	70505073	CATATAT	C	13117.97	VQSRTrancheINDEL95.00to96.00	0	none	9e-6	0	0	9e-6
chr6-070505073-CATATAT-CAT	chr6	70505073	CATATAT	CAT	13117.97	VQSRTrancheINDEL95.00to96.00	0	none	0.00124899999999999	0	0	0.00124899999999999
chr6-070505073-CATATAT-CATAT	chr6	70505073	CATATAT	CATAT	13117.97	VQSRTrancheINDEL95.00to96.00	0	none	0.006527	0	0	0.006527
chr6-070505073-CATATAT-CATATATAT	chr6	70505073	CATATAT	CATATATAT	13117.97	VQSRTrancheINDEL95.00to96.00	0	none	3.6999999999999985e-5	0	0	3.6999999999999985e-5
chr6-070505075-T-*	chr6	70505075	T	*	73	PASS	0	none	0.00807599999999999	0	0	0.00807599999999999
chr6-070505075-T-C	chr6	70505075	T	C	73	PASS	0	none	3.6999999999999985e-5	0	0	3.6999999999999985e-5
chr6-070523848-G-T	chr6	70523848	G	T	1813631	PASS	0.18207	afr	0.161383	16	134	0.18207
chr6-070526377-G-T	chr6	70526377	G	T	1355	PASS	3e-7	nfe	0	1	134	1e-6
chr6-070526513-C-T	chr6	70526513	C	T	10190437	PASS	0.46685	afr	0.215094	19	134	0.46685
chr6-070526746-TATATACACACACACACACATACACACACAC-*	chr6	70526746	TATATACACACACACACACATACACACACAC	*	54377	PASS	0	none	0.00164499999999999	0	134	0.00164499999999999
chr6-070526746-TATATACACACACACACACATACACACACAC-CATATACACACACACACACATACACACACAC	chr6	70526746	TATATACACACACACACACATACACACACAC	CATATACACACACACACACATACACACACAC	54377	PASS	0	none	0	0	134	1e-6
chr6-070526746-TATATACACACACACACACATACACACACAC-T	chr6	70526746	TATATACACACACACACACATACACACACAC	T	54377	PASS	3.915e-5	nfe	0	0	134	3.915e-5
chr6-070526746-TATATACACACACACACACATACACACACAC-TAC	chr6	70526746	TATATACACACACACACACATACACACACAC	TAC	54377	PASS	0	none	4.270000000000005e-4	0	134	4.270000000000005e-4
chr6-070526746-TATATACACACACACACACATACACACACAC-TACAC	chr6	70526746	TATATACACACACACACACATACACACACAC	TACAC	54377	PASS	0	none	2.2000000000000003e-5	0	134	2.2000000000000003e-5
chr6-070526746-TATATACACACACACACACATACACACACAC-TACACAC	chr6	70526746	TATATACACACACACACACATACACACACAC	TACACAC	54377	PASS	0	none	3.6999999999999985e-5	0	134	3.6999999999999985e-5
chr6-070526746-TATATACACACACACACACATACACACACAC-TACACACAC	chr6	70526746	TATATACACACACACACACATACACACACAC	TACACACAC	54377	PASS	0	none	8.9e-5	0	134	8.9e-5
chr6-070526746-TATATACACACACACACACATACACACACAC-TATACACACACAC	chr6	70526746	TATATACACACACACACACATACACACACAC	TATACACACACAC	54377	PASS	0	none	0.003296	1	134	0.003296
chr6-070526748-TATACACACACACACACATACACACACACACAC-*	chr6	70526748	TATACACACACACACACATACACACACACACAC	*	2187838	PASS	0	none	0.004826	0	134	0.004826
chr6-070526748-TATACACACACACACACATACACACACACACAC-CATACACACACACACACATACACACACACACAC	chr6	70526748	TATACACACACACACACATACACACACACACAC	CATACACACACACACACATACACACACACACAC	2187838	PASS	0	none	3.6999999999999985e-5	0	134	3.6999999999999985e-5
chr6-070526748-TATACACACACACACACATACACACACACACAC-T	chr6	70526748	TATACACACACACACACATACACACACACACAC	T	2187838	PASS	2.428e-5	nfe	9e-6	0	134	2.428e-5
chr6-070526748-TATACACACACACACACATACACACACACACAC-TAC	chr6	70526748	TATACACACACACACACATACACACACACACAC	TAC	2187838	PASS	0	none	0.004059	0	134	0.004059
chr6-070526748-TATACACACACACACACATACACACACACACAC-TACAC	chr6	70526748	TATACACACACACACACATACACACACACACAC	TACAC	2187838	PASS	0	none	0.01304199999999999	0	134	0.01304199999999999
chr6-070526748-TATACACACACACACACATACACACACACACAC-TACACAC	chr6	70526748	TATACACACACACACACATACACACACACACAC	TACACAC	2187838	PASS	0	none	0.004135	0	134	0.004135
chr6-070526748-TATACACACACACACACATACACACACACACAC-TACACACAC	chr6	70526748	TATACACACACACACACATACACACACACACAC	TACACACAC	2187838	PASS	0	none	0.003702	0	134	0.003702
chr6-070526748-TATACACACACACACACATACACACACACACAC-TACACACACAC	chr6	70526748	TATACACACACACACACATACACACACACACAC	TACACACACAC	2187838	PASS	0	none	0.007742	0	134	0.007742
chr6-070526748-TATACACACACACACACATACACACACACACAC-TACACACACACAC	chr6	70526748	TATACACACACACACACATACACACACACACAC	TACACACACACAC	2187838	PASS	0	none	0.06394500000000003	15	134	0.06394500000000003
chr6-070526748-TATACACACACACACACATACACACACACACAC-TACACACACACACATACACACACACACAC	chr6	70526748	TATACACACACACACACATACACACACACACAC	TACACACACACACATACACACACACACAC	2187838	PASS	0	none	0	0	134	1e-6
chr6-070526748-TATACACACACACACACATACACACACACACAC-TATACACACACACACAC	chr6	70526748	TATACACACACACACACATACACACACACACAC	TATACACACACACACAC	2187838	PASS	0	none	3.6999999999999985e-5	0	134	3.6999999999999985e-5
chr6-070526750-TACACACACACACACATACACACACACACAC-*	chr6	70526750	TACACACACACACACATACACACACACACAC	*	713781	PASS	0	none	0.09845500000000004	15	124	0.09845500000000004
chr6-070526750-TACACACACACACACATACACACACACACAC-CACACACACACACACATACACACACACACAC	chr6	70526750	TACACACACACACACATACACACACACACAC	CACACACACACACACATACACACACACACAC	713781	PASS	0	none	0.00837299999999999	0	124	0.00837299999999999
chr6-070526750-TACACACACACACACATACACACACACACAC-T	chr6	70526750	TACACACACACACACATACACACACACACAC	T	713781	PASS	5.994e-5	amr	9e-6	0	124	5.994e-5
chr6-070526750-TACACACACACACACATACACACACACACAC-TAC	chr6	70526750	TACACACACACACACATACACACACACACAC	TAC	713781	PASS	0	none	1.28e-4	0	124	1.28e-4
chr6-070526750-TACACACACACACACATACACACACACACAC-TACAC	chr6	70526750	TACACACACACACACATACACACACACACAC	TACAC	713781	PASS	0	none	8.999999999999999e-5	0	124	8.999999999999999e-5
chr6-070526750-TACACACACACACACATACACACACACACAC-TACACAC	chr6	70526750	TACACACACACACACATACACACACACACAC	TACACAC	713781	PASS	0	none	3.180000000000005e-4	0	124	3.180000000000005e-4
chr6-070526750-TACACACACACACACATACACACACACACAC-TACACACAC	chr6	70526750	TACACACACACACACATACACACACACACAC	TACACACAC	713781	PASS	0	none	5.399999999999999e-5	0	124	5.399999999999999e-5
chr6-070526750-TACACACACACACACATACACACACACACAC-TACACACACAC	chr6	70526750	TACACACACACACACATACACACACACACAC	TACACACACAC	713781	PASS	0	none	3.180000000000005e-4	0	124	3.180000000000005e-4
chr6-070526750-TACACACACACACACATACACACACACACAC-TACACACACACAC	chr6	70526750	TACACACACACACACATACACACACACACAC	TACACACACACAC	713781	PASS	0	none	1.0899999999999998e-4	0	124	1.0899999999999998e-4
chr6-070526750-TACACACACACACACATACACACACACACAC-TACACACACACACACACACACACATACACACACACACAC	chr6	70526750	TACACACACACACACATACACACACACACAC	TACACACACACACACACACACACATACACACACACACAC	713781	PASS	0	none	2.2000000000000003e-5	0	124	2.2000000000000003e-5
chr6-070526750-TACACACACACACACATACACACACACACAC-TACACACACACACACACACATACACACACACACAC	chr6	70526750	TACACACACACACACATACACACACACACAC	TACACACACACACACACACATACACACACACACAC	713781	PASS	0	none	5.399999999999999e-5	0	124	5.399999999999999e-5
chr6-070526750-TACACACACACACACATACACACACACACAC-TACACACACACACACACATACACACACACACAC	chr6	70526750	TACACACACACACACATACACACACACACAC	TACACACACACACACACATACACACACACACAC	713781	PASS	0	none	0.002457	0	124	0.002457
chr6-070526750-TACACACACACACACATACACACACACACAC-TACACACACACACATACACACACACACAC	chr6	70526750	TACACACACACACACATACACACACACACAC	TACACACACACACATACACACACACACAC	713781	PASS	0	none	0.03941400000000002	3	124	0.03941400000000002
chr6-070526750-TACACACACACACACATACACACACACACAC-TACACACACACATACACACACACACAC	chr6	70526750	TACACACACACACACATACACACACACACAC	TACACACACACATACACACACACACAC	713781	PASS	0	none	0.00276	0	124	0.00276
chr6-070526750-TACACACACACACACATACACACACACACAC-TACATACACACACACACAC	chr6	70526750	TACACACACACACACATACACACACACACAC	TACATACACACACACACAC	713781	PASS	0	none	9e-6	0	124	9e-6
chr6-070526750-TACACACACACACACATACACACACACACAC-TATACACACACACACAC	chr6	70526750	TACACACACACACACATACACACACACACAC	TATACACACACACACAC	713781	PASS	0	none	0.01501399999999998	1	124	0.01501399999999998
chr6-070526752-CACACACACACACAT-*	chr6	70526752	CACACACACACACAT	*	66940	PASS	0	none	0.164525	19	108	0.164525
chr6-070526752-CACACACACACACAT-AACACACACACACAT	chr6	70526752	CACACACACACACAT	AACACACACACACAT	66940	PASS	0	none	0	0	108	1e-6
chr6-070526752-CACACACACACACAT-C	chr6	70526752	CACACACACACACAT	C	66940	PASS	0.0025785	afr	5.41e-4	0	108	0.0025785
chr6-070526752-CACACACACACACAT-TACACACACACACAT	chr6	70526752	CACACACACACACAT	TACACACACACACAT	66940	PASS	0	none	0.003449	0	108	0.003449
chr6-070526754-CACACACACACAT-*	chr6	70526754	CACACACACACAT	*	39608	PASS	0	none	0.124377	16	134	0.124377
chr6-070526754-CACACACACACAT-C	chr6	70526754	CACACACACACAT	C	39608	PASS	0.017381	afr	0.002423	0	134	0.017381
chr6-070526754-CACACACACACAT-CACACACACACACAGACACACACACAT	chr6	70526754	CACACACACACAT	CACACACACACACAGACACACACACAT	39608	PASS	0	none	0	0	134	1e-6
chr6-070526754-CACACACACACAT-TACACACACACAT	chr6	70526754	CACACACACACAT	TACACACACACAT	39608	PASS	0	none	0	0	134	1e-6
chr6-070526756-CACACACACAT-*	chr6	70526756	CACACACACAT	*	34724.97	PASS	0	none	0.124114	16	134	0.124114
chr6-070526756-CACACACACAT-C	chr6	70526756	CACACACACAT	C	34724.97	PASS	0.0056811	afr	0.00152699999999999	0	134	0.0056811
chr6-070526758-CACACACAT-*	chr6	70526758	CACACACAT	*	6154	PASS	0	none	0.12580700000000003	16	134	0.12580700000000003
chr6-070526758-CACACACAT-C	chr6	70526758	CACACACAT	C	6154	PASS	4.7263e-4	afr	3.84e-4	0	134	4.7263e-4
chr6-070526758-CACACACAT-TACACACAT	chr6	70526758	CACACACAT	TACACACAT	6154	PASS	0	none	2.2000000000000003e-5	0	134	2.2000000000000003e-5
chr6-070526760-CACACAT-*	chr6	70526760	CACACAT	*	3513	PASS	0	none	0.12636600000000003	16	132	0.12636600000000003
chr6-070526760-CACACAT-C	chr6	70526760	CACACAT	C	3513	PASS	2.2612e-4	afr	2.3099999999999995e-4	0	132	2.3099999999999995e-4
chr6-070526760-CACACAT-CATACACAT	chr6	70526760	CACACAT	CATACACAT	3513	PASS	0	none	0	0	132	1e-6
chr6-070526760-CACACAT-TACACAT	chr6	70526760	CACACAT	TACACAT	3513	PASS	0	none	2.2000000000000003e-5	0	132	2.2000000000000003e-5
chr6-070526762-CACAT-*	chr6	70526762	CACAT	*	14208	PASS	0	none	0.11531400000000004	16	130	0.11531400000000004
chr6-070526762-CACAT-AACAT	chr6	70526762	CACAT	AACAT	14208	PASS	0	none	0	0	130	1e-6
chr6-070526762-CACAT-C	chr6	70526762	CACAT	C	14208	PASS	7.5316e-4	afr	9.080000000000004e-4	0	130	9.080000000000004e-4
chr6-070526762-CACAT-CACAGACAT	chr6	70526762	CACAT	CACAGACAT	14208	PASS	0	none	0	0	130	1e-6
chr6-070526762-CACAT-CACATACACACAAGCGTAAGTAATGGAACGTAATAGTACCTGCTGCTAAATATATACATATATACAT	chr6	70526762	CACAT	CACATACACACAAGCGTAAGTAATGGAACGTAATAGTACCTGCTGCTAAATATATACATATATACAT	14208	PASS	0	none	0	0	130	1e-6
chr6-070526762-CACAT-CATACAT	chr6	70526762	CACAT	CATACAT	14208	PASS	0	none	0	0	130	1e-6
chr6-070526762-CACAT-TACAT	chr6	70526762	CACAT	TACAT	14208	PASS	0	none	7.400000000000005e-4	0	130	7.400000000000005e-4
chr6-070526764-CAT-*	chr6	70526764	CAT	*	18973	PASS	0	none	0.127506	16	128	0.127506
chr6-070526764-CAT-C	chr6	70526764	CAT	C	18973	PASS	0.005974	afr	0.002372	0	128	0.005974
chr6-070526764-CAT-CAGAT	chr6	70526764	CAT	CAGAT	18973	PASS	0	none	0	0	128	1e-6
chr6-070526764-CAT-TAT	chr6	70526764	CAT	TAT	18973	PASS	0	none	2.2000000000000003e-5	0	128	2.2000000000000003e-5
chr6-070526766-TACACACACACACACAC-*	chr6	70526766	TACACACACACACACAC	*	2682165	PASS	0	none	0.101774	15	114	0.101774
chr6-070526766-TACACACACACACACAC-CACACACACACACACAC	chr6	70526766	TACACACACACACACAC	CACACACACACACACAC	2682165	PASS	0	none	0.00790199999999999	0	114	0.00790199999999999
chr6-070526766-TACACACACACACACAC-GACACACACACACACAC	chr6	70526766	TACACACACACACACAC	GACACACACACACACAC	2682165	PASS	0	none	0	0	114	1e-6
chr6-070526766-TACACACACACACACAC-T	chr6	70526766	TACACACACACACACAC	T	2682165	PASS	0.0010245	afr	8.999999999999999e-5	0	114	0.0010245
chr6-070526766-TACACACACACACACAC-TAC	chr6	70526766	TACACACACACACACAC	TAC	2682165	PASS	0	none	2.2000000000000003e-5	0	114	2.2000000000000003e-5
chr6-070526766-TACACACACACACACAC-TACAC	chr6	70526766	TACACACACACACACAC	TACAC	2682165	PASS	0	none	8.999999999999999e-5	0	114	8.999999999999999e-5
chr6-070526766-TACACACACACACACAC-TACACAC	chr6	70526766	TACACACACACACACAC	TACACAC	2682165	PASS	0	none	4.330000000000005e-4	0	114	4.330000000000005e-4
chr6-070526766-TACACACACACACACAC-TACACACAAGCGTAAGTAATGGAACGTAATAGTACCTGCTGCTAAATATATACATATATACATACACACACACACACACAC	chr6	70526766	TACACACACACACACAC	TACACACAAGCGTAAGTAATGGAACGTAATAGTACCTGCTGCTAAATATATACATATATACATACACACACACACACACAC	2682165	PASS	0	none	0	0	114	1e-6
chr6-070526766-TACACACACACACACAC-TACACACAC	chr6	70526766	TACACACACACACACAC	TACACACAC	2682165	PASS	0	none	0.002677	0	114	0.002677
chr6-070526766-TACACACACACACACAC-TACACACACAC	chr6	70526766	TACACACACACACACAC	TACACACACAC	2682165	PASS	0	none	0.01842400000000001	3	114	0.01842400000000001
chr6-070526766-TACACACACACACACAC-TACACACACACAC	chr6	70526766	TACACACACACACACAC	TACACACACACAC	2682165	PASS	0	none	0.03266000000000002	5	114	0.03266000000000002
chr6-070526766-TACACACACACACACAC-TACACACACACACAC	chr6	70526766	TACACACACACACACAC	TACACACACACACAC	2682165	PASS	0	none	0.199048	33	114	0.199048
chr6-070526766-TACACACACACACACAC-TACACACACACACACACAC	chr6	70526766	TACACACACACACACAC	TACACACACACACACACAC	2682165	PASS	0	none	0.03508700000000001	9	114	0.03508700000000001
chr6-070526766-TACACACACACACACAC-TACACACACACACACACACAC	chr6	70526766	TACACACACACACACAC	TACACACACACACACACACAC	2682165	PASS	0	none	0.019013	3	114	0.019013
chr6-070526766-TACACACACACACACAC-TACACACACACACACACACACAC	chr6	70526766	TACACACACACACACAC	TACACACACACACACACACACAC	2682165	PASS	0	none	0.002271	0	114	0.002271
chr6-070526766-TACACACACACACACAC-TACACACACACACACACACACACAC	chr6	70526766	TACACACACACACACAC	TACACACACACACACACACACACAC	2682165	PASS	0	none	0.001968	0	114	0.001968
chr6-070526766-TACACACACACACACAC-TACACACACACACACACACACACACAC	chr6	70526766	TACACACACACACACAC	TACACACACACACACACACACACACAC	2682165	PASS	0	none	0.00149299999999999	0	114	0.00149299999999999
chr6-070526766-TACACACACACACACAC-TACACACACACACACACACACACACACAC	chr6	70526766	TACACACACACACACAC	TACACACACACACACACACACACACACAC	2682165	PASS	0	none	2.9800000000000003e-4	0	114	2.9800000000000003e-4
chr6-070526766-TACACACACACACACAC-TACACACACACACACACACACACACACACAC	chr6	70526766	TACACACACACACACAC	TACACACACACACACACACACACACACACAC	2682165	PASS	0	none	5.399999999999999e-5	0	114	5.399999999999999e-5
chr6-070526766-TACACACACACACACAC-TACACACACACACACACACACACACACACACAC	chr6	70526766	TACACACACACACACAC	TACACACACACACACACACACACACACACACAC	2682165	PASS	0	none	9e-6	0	114	9e-6
chr6-070526766-TACACACACACACACAC-TACACACACACACACACACACACACACACACACACAC	chr6	70526766	TACACACACACACACAC	TACACACACACACACACACACACACACACACACACAC	2682165	PASS	0	none	0	0	114	1e-6
chr6-070526766-TACACACACACACACAC-TACACACACACACACACACACACACACACACACACACACACAC	chr6	70526766	TACACACACACACACAC	TACACACACACACACACACACACACACACACACACACACACAC	2682165	PASS	0	none	2.2000000000000003e-5	0	114	2.2000000000000003e-5
chr6-070526766-TACACACACACACACAC-TACACACACACACACACACACACACACACACACACACACACACAC	chr6	70526766	TACACACACACACACAC	TACACACACACACACACACACACACACACACACACACACACACAC	2682165	PASS	0	none	0	0	114	1e-6
chr6-070526768-C-*	chr6	70526768	C	*	643	PASS	0	none	0.33869399999999933	44	90	0.33869399999999933
chr6-070526768-C-CACACAT	chr6	70526768	C	CACACAT	643	PASS	0	none	0	0	90	1e-6
chr6-070526768-C-T	chr6	70526768	C	T	643	PASS	0.0028592	afr	5.270000000000002e-4	0	90	0.0028592
chr6-070526770-C-*	chr6	70526770	C	*	6122	PASS	0	none	0.09896000000000002	7	86	0.09896000000000002
chr6-070526770-C-T	chr6	70526770	C	T	6122	PASS	0.0072755	afr	9.300000000000004e-4	0	86	0.0072755
chr6-070526772-C-*	chr6	70526772	C	*	261	PASS	0	none	0.048465	2	122	0.048465
chr6-070526772-C-G	chr6	70526772	C	G	261	PASS	0	none	0	0	122	1e-6
chr6-070526772-C-T	chr6	70526772	C	T	261	PASS	2.6683e-4	afr	2.5500000000000024e-4	0	122	2.6683e-4
chr6-070526792-CACACACACACATAT-*	chr6	70526792	CACACACACACATAT	*	90624	PASS	0	none	1.0799999999999996e-4	0	128	1.0799999999999996e-4
chr6-070526792-CACACACACACATAT-C	chr6	70526792	CACACACACACATAT	C	90624	PASS	0.062453	afr	0.004415	0	128	0.062453
chr6-070526792-CACACACACACATAT-CAT	chr6	70526792	CACACACACACATAT	CAT	90624	PASS	0	none	0	0	128	1e-6
chr6-070526792-CACACACACACATAT-TACACACACACATAT	chr6	70526792	CACACACACACATAT	TACACACACACATAT	90624	PASS	0	none	0.00132599999999999	1	128	0.00132599999999999
chr6-070526794-CACACACACATAT-*	chr6	70526794	CACACACACATAT	*	195604	PASS	0	none	0.004595	0	130	0.004595
chr6-070526794-CACACACACATAT-C	chr6	70526794	CACACACACATAT	C	195604	PASS	1.1838e-4	afr	0	0	130	1.1838e-4
chr6-070526794-CACACACACATAT-CAT	chr6	70526794	CACACACACATAT	CAT	195604	PASS	0	none	9e-6	0	130	9e-6
chr6-070526794-CACACACACATAT-CATACACACACATAT	chr6	70526794	CACACACACATAT	CATACACACACATAT	195604	PASS	0	none	6.570000000000002e-4	0	130	6.570000000000002e-4
chr6-070526794-CACACACACATAT-TACACACACATAT	chr6	70526794	CACACACACATAT	TACACACACATAT	195604	PASS	0	none	0.01930500000000001	2	130	0.01930500000000001
chr6-070526796-C-*	chr6	70526796	C	*	1406375	PASS	0	none	0.004672	0	134	0.004672
chr6-070526796-C-CAT	chr6	70526796	C	CAT	1406375	PASS	0.040398	eas	0.00984999999999999	1	134	0.040398
chr6-070526796-C-CATAT	chr6	70526796	C	CATAT	1406375	PASS	0	none	0	0	134	1e-6
chr6-070526796-C-T	chr6	70526796	C	T	1406375	PASS	0.13447	afr	0.086078	15	134	0.13447
chr6-070526798-CACACAT-*	chr6	70526798	CACACAT	*	1622285	PASS	0	none	0.004417	0	134	0.004417
chr6-070526798-CACACAT-C	chr6	70526798	CACACAT	C	1622285	PASS	1.632e-5	nfe	5.2999999999999994e-5	0	134	5.2999999999999994e-5
chr6-070526798-CACACAT-CATACACAT	chr6	70526798	CACACAT	CATACACAT	1622285	PASS	0	none	7.099999999999998e-5	0	134	7.099999999999998e-5
chr6-070526798-CACACAT-CATATACACAT	chr6	70526798	CACACAT	CATATACACAT	1622285	PASS	0	none	0	0	134	1e-6
chr6-070526798-CACACAT-GACACAT	chr6	70526798	CACACAT	GACACAT	1622285	PASS	0	none	0	0	134	1e-6
chr6-070526798-CACACAT-TACACAT	chr6	70526798	CACACAT	TACACAT	1622285	PASS	0	none	0.10516600000000002	16	134	0.10516600000000002
chr6-070526800-CACAT-*	chr6	70526800	CACAT	*	1639978	PASS	0	none	0.004749	0	134	0.004749
chr6-070526800-CACAT-C	chr6	70526800	CACAT	C	1639978	PASS	1.4107e-4	nfe	2.09e-4	0	134	2.09e-4
chr6-070526800-CACAT-TACAT	chr6	70526800	CACAT	TACAT	1639978	PASS	0	none	0.110699	16	134	0.110699
chr6-070526802-CAT-*	chr6	70526802	CAT	*	1776444	PASS	0	none	0.004644	0	104	0.004644
chr6-070526802-CAT-C	chr6	70526802	CAT	C	1776444	PASS	0.0048373	nfe	0.002614	0	104	0.0048373
chr6-070526802-CAT-CACACACACACACACACACACATAT	chr6	70526802	CAT	CACACACACACACACACACACATAT	1776444	PASS	0	none	0	0	104	1e-6
chr6-070526802-CAT-CACACACACACATAT	chr6	70526802	CAT	CACACACACACATAT	1776444	PASS	0	none	1.88e-4	0	104	1.88e-4
chr6-070526802-CAT-CACACACACATAT	chr6	70526802	CAT	CACACACACATAT	1776444	PASS	0	none	1.88e-4	0	104	1.88e-4
chr6-070526802-CAT-CACACACATAT	chr6	70526802	CAT	CACACACATAT	1776444	PASS	0	none	3.3800000000000046e-4	0	104	3.3800000000000046e-4
chr6-070526802-CAT-CACACATAT	chr6	70526802	CAT	CACACATAT	1776444	PASS	0	none	1.88e-4	0	104	1.88e-4
chr6-070526802-CAT-CACATAT	chr6	70526802	CAT	CACATAT	1776444	PASS	0	none	1.88e-4	0	104	1.88e-4
chr6-070526802-CAT-CATAT	chr6	70526802	CAT	CATAT	1776444	PASS	0	none	0.00174199999999999	0	104	0.00174199999999999
chr6-070526802-CAT-CATATATATAT	chr6	70526802	CAT	CATATATATAT	1776444	PASS	0	none	7.099999999999998e-5	0	104	7.099999999999998e-5
chr6-070526802-CAT-GAT	chr6	70526802	CAT	GAT	1776444	PASS	0	none	2.2000000000000003e-5	0	104	2.2000000000000003e-5
chr6-070526802-CAT-TAT	chr6	70526802	CAT	TAT	1776444	PASS	0	none	0.133587	17	104	0.133587
chr6-070526804-T-*	chr6	70526804	T	*	255451	PASS	0	none	0.005458	0	126	0.005458
chr6-070526804-T-C	chr6	70526804	T	C	255451	PASS	0.019469	mid	0.016825	3	126	0.019469
chr6-070526804-T-G	chr6	70526804	T	G	255451	PASS	0.037276	sas	0.006777	2	126	0.037276
chr6-070528402-A-G	chr6	70528402	A	G	9071325	PASS	0.55007	eas	0.4178969999999996	69	134	0.55007
chr6-070528586-A-C	chr6	70528586	A	C	11950	PASS	0	none	0	0	134	1e-6
chr6-070528586-A-G	chr6	70528586	A	G	11950	PASS	0.0047324	nfe	0.00154599999999999	1	134	0.0047324
chr6-070533382-GTA-G	chr6	70533382	GTA	G	2722630.97	PASS	0.1557	nfe	0.13105100000000003	15	134	0.1557
chr6-070533384-A-*	chr6	70533384	A	*	29045	PASS	0	none	0.13105100000000003	15	134	0.13105100000000003
chr6-070533384-A-G	chr6	70533384	A	G	29045	PASS	0.0041787	nfe	0.00157099999999999	0	134	0.0041787
chr6-070533403-A-T	chr6	70533403	A	T	65781	PASS	0.0074719	nfe	0.004851	1	134	0.0074719
chr6-070533649-A-G	chr6	70533649	A	G	2393962	PASS	0.46769	afr	0.215028	19	132	0.46769
chr6-070533658-A-C	chr6	70533658	A	C	26421	PASS	0	none	0	0	134	1e-6
chr6-070533658-A-G	chr6	70533658	A	G	26421	PASS	0.0032047	nfe	0.00181699999999999	1	134	0.0032047
chr6-070533681-A-G	chr6	70533681	A	G	67874	PASS	0.0078815	nfe	0.005262	1	134	0.0078815
chr6-070535762-A-T	chr6	70535762	A	T	9926	PASS	0	none	0.004527	0	0	0.004527
chr6-070535805-A-G	chr6	70535805	A	G	77967	PASS	0.087906	nfe	0.03785000000000001	0	0	0.087906
chr6-070535864-G-A	chr6	70535864	G	A	81368	PASS	0.11023	nfe	0.033236	0	0	0.11023
chr6-070536503-G-A	chr6	70536503	G	A	1263066	PASS	0.18833	nfe	0.15796300000000002	27	134	0.18833
chr6-070536503-G-T	chr6	70536503	G	T	1263066	PASS	0	none	9e-6	0	134	9e-6
chr6-070538160-T-C	chr6	70538160	T	C	646018	PASS	0.15786	nfe	0.10433200000000002	15	134	0.15786
chr6-070538448-TA-T	chr6	70538448	TA	T	177657.97	PASS	0.092987	afr	0.021025	1	134	0.092987
chr6-070538448-TA-TAA	chr6	70538448	TA	TAA	177657.97	PASS	0	none	0	0	134	1e-6
chr6-070556922-T-G	chr6	70556922	T	G	497747	PASS	0.030894	nfe	0.02404100000000001	5	134	0.030894
chr6-070557275-A-C	chr6	70557275	A	C	97584	PASS	0.0903	eas	0.02106	1	104	0.0903
chr6-070559756-C-T	chr6	70559756	C	T	4385654	PASS	0.17107	afr	0.167173	16	134	0.17107
chr6-070559929-G-A	chr6	70559929	G	A	3777916	PASS	0.18651	afr	0.170379	18	134	0.18651
chr6-070559960-C-*	chr6	70559960	C	*	18615	PASS	0	none	0	0	134	1e-6
chr6-070559960-C-G	chr6	70559960	C	G	18615	PASS	0.0050721	mid	8.210000000000002e-4	1	134	0.0050721
chr6-070560169-C-T	chr6	70560169	C	T	51909	PASS	0.0095666	nfe	0.006723	1	86	0.0095666
chr6-070567100-T-C	chr6	70567100	T	C	3021031	PASS	0.18716	afr	0.16870900000000005	16	134	0.18716
chr6-070567136-C-CCCGCCCAG	chr6	70567136	C	CCCGCCCAG	27459.97	PASS	0.0027942	sas	0.00144799999999999	1	134	0.0027942
chr6-070567315-A-G	chr6	70567315	A	G	60866	PASS	0.017914	nfe	0.01034399999999999	1	126	0.017914
chr6-070567351-GA-AA	chr6	70567351	GA	AA	16803	PASS	0	none	9e-6	0	92	9e-6
chr6-070567351-GA-CA	chr6	70567351	GA	CA	16803	PASS	0	none	0	0	92	1e-6
chr6-070567351-GA-G	chr6	70567351	GA	G	16803	PASS	0.0065342	nfe	0.003394	1	92	0.0065342
chr6-070567667-TTTTA-T	chr6	70567667	TTTTA	T	3998.97	PASS	0	none	6.999999999999998e-5	0	0	6.999999999999998e-5
chr6-070567667-TTTTA-TTTTATTTA	chr6	70567667	TTTTA	TTTTATTTA	3998.97	PASS	0	none	2.2899999999999996e-4	0	0	2.2899999999999996e-4
chr6-070567667-TTTTA-TTTTATTTATTTA	chr6	70567667	TTTTA	TTTTATTTATTTA	3998.97	PASS	0	none	0.00134599999999999	0	0	0.00134599999999999
chr6-070579292-G-A	chr6	70579292	G	A	1112345	PASS	0.26193	afr	0.1375	16	132	0.26193
chr6-070579486-A-G	chr6	70579486	A	G	3902089	PASS	0.30391	afr	0.193229	17	134	0.30391
chr6-070579528-C-T	chr6	70579528	C	T	627	PASS	0	none	0	1	134	1e-6
chr6-070588620-C-T	chr6	70588620	C	T	124691	PASS	0.017222	nfe	0.01246499999999998	4	134	0.017222
chr6-070588685-T-C	chr6	70588685	T	C	195567	PASS	0.10132	afr	0.01949200000000001	2	134	0.10132
chr6-070588830-A-G	chr6	70588830	A	G	1245071	PASS	0.36324	afr	0.30204600000000004	28	104	0.36324
chr6-070588842-AAT-A	chr6	70588842	AAT	A	321513	PASS	0.002518	nfe	0.003342	2	86	0.003342
chr6-070588842-AAT-AAGATATATATATATATATAT	chr6	70588842	AAT	AAGATATATATATATATATAT	321513	PASS	0	none	0	1	86	1e-6
chr6-070588842-AAT-AATAAATATATATATATAT	chr6	70588842	AAT	AATAAATATATATATATAT	321513	PASS	0	none	9e-6	0	86	9e-6
chr6-070588842-AAT-AATAT	chr6	70588842	AAT	AATAT	321513	PASS	0	none	0.003748	0	86	0.003748
chr6-070588842-AAT-AATATAAATATAT	chr6	70588842	AAT	AATATAAATATAT	321513	PASS	0	none	0	0	86	1e-6
chr6-070588842-AAT-AATATAAATATATATATATAT	chr6	70588842	AAT	AATATAAATATATATATATAT	321513	PASS	0	none	0	0	86	1e-6
chr6-070588842-AAT-AATATAT	chr6	70588842	AAT	AATATAT	321513	PASS	0	none	5.180000000000002e-4	0	86	5.180000000000002e-4
chr6-070588842-AAT-AATATATAT	chr6	70588842	AAT	AATATATAT	321513	PASS	0	none	0.003393	0	86	0.003393
chr6-070588842-AAT-AATATATATAGAT	chr6	70588842	AAT	AATATATATAGAT	321513	PASS	0	none	0	0	86	1e-6
chr6-070588842-AAT-AATATATATAT	chr6	70588842	AAT	AATATATATAT	321513	PASS	0	none	0.04496600000000001	7	86	0.04496600000000001
chr6-070588842-AAT-AATATATATATAGATATAT	chr6	70588842	AAT	AATATATATATAGATATAT	321513	PASS	0	none	0	0	86	1e-6
chr6-070588842-AAT-AATATATATATAT	chr6	70588842	AAT	AATATATATATAT	321513	PASS	0	none	0.01009799999999998	4	86	0.01009799999999998
chr6-070588842-AAT-AATATATATATATAT	chr6	70588842	AAT	AATATATATATATAT	321513	PASS	0	none	0.00147099999999999	0	86	0.00147099999999999
chr6-070588842-AAT-AATATATATATATATAT	chr6	70588842	AAT	AATATATATATATATAT	321513	PASS	0	none	0.00156899999999999	0	86	0.00156899999999999
chr6-070588842-AAT-AATATATATATATATATAT	chr6	70588842	AAT	AATATATATATATATATAT	321513	PASS	0	none	0.00105899999999999	0	86	0.00105899999999999
chr6-070588842-AAT-AATATATATATATATATATAT	chr6	70588842	AAT	AATATATATATATATATATAT	321513	PASS	0	none	0.002536	0	86	0.002536
chr6-070588842-AAT-AATATATATATATATATATATAT	chr6	70588842	AAT	AATATATATATATATATATATAT	321513	PASS	0	none	0.003115	1	86	0.003115
chr6-070588842-AAT-AATATATATATATATATATATATAT	chr6	70588842	AAT	AATATATATATATATATATATATAT	321513	PASS	0	none	0.002813	0	86	0.002813
chr6-070588842-AAT-AATATATATATATATATATATATATAT	chr6	70588842	AAT	AATATATATATATATATATATATATAT	321513	PASS	0	none	0.00108299999999999	0	86	0.00108299999999999
chr6-070588842-AAT-AATATATATATATATATATATATATATAT	chr6	70588842	AAT	AATATATATATATATATATATATATATAT	321513	PASS	0	none	3.160000000000005e-4	0	86	3.160000000000005e-4
chr6-070588842-AAT-AATATATATATATATATATATATATATATAT	chr6	70588842	AAT	AATATATATATATATATATATATATATATAT	321513	PASS	0	none	5.2999999999999994e-5	0	86	5.2999999999999994e-5
chr6-070588842-AAT-AATATATATATATATATATATATATATATATAT	chr6	70588842	AAT	AATATATATATATATATATATATATATATATAT	321513	PASS	0	none	0	0	86	1e-6
chr6-070588842-AAT-AATATATATATATATATATATATATATATATATAT	chr6	70588842	AAT	AATATATATATATATATATATATATATATATATAT	321513	PASS	0	none	9e-6	0	86	9e-6
chr6-070588842-AAT-ATATATATAT	chr6	70588842	AAT	ATATATATAT	321513	PASS	0	none	9e-6	0	86	9e-6
chr6-070588842-AAT-ATATATATATAT	chr6	70588842	AAT	ATATATATATAT	321513	PASS	0	none	2.2000000000000003e-5	0	86	2.2000000000000003e-5
chr6-070588842-AAT-ATATATATATATATAT	chr6	70588842	AAT	ATATATATATATATAT	321513	PASS	0	none	0	0	86	1e-6
chr6-070588842-AAT-ATATATATATATATATATATAT	chr6	70588842	AAT	ATATATATATATATATATATAT	321513	PASS	0	none	0	0	86	1e-6
chr6-070588842-AAT-ATATATATATATATATATATATATATAT	chr6	70588842	AAT	ATATATATATATATATATATATATATAT	321513	PASS	0	none	0	0	86	1e-6
chr6-070588842-AAT-TAT	chr6	70588842	AAT	TAT	321513	PASS	0	none	8.9e-5	0	86	8.9e-5
chr6-070588856-TGATGGCTTTGGAAGAAA-T	chr6	70588856	TGATGGCTTTGGAAGAAA	T	31853.97	VQSRTrancheINDEL95.00to96.00	6.9929e-4	amr	0.003546	0	96	0.003546
chr6-070588856-TGATGGCTTTGGAAGAAA-TATATAGATGGCTTTGGAAGAAA	chr6	70588856	TGATGGCTTTGGAAGAAA	TATATAGATGGCTTTGGAAGAAA	31853.97	VQSRTrancheINDEL95.00to96.00	0	none	0.005077	0	96	0.005077
chr6-070588856-TGATGGCTTTGGAAGAAA-TATATATAAGATGGCTTTGGAAGAAA	chr6	70588856	TGATGGCTTTGGAAGAAA	TATATATAAGATGGCTTTGGAAGAAA	31853.97	VQSRTrancheINDEL95.00to96.00	0	none	9e-6	0	96	9e-6
chr6-070588856-TGATGGCTTTGGAAGAAA-TATATATAGATGGCTTTGGAAGAAA	chr6	70588856	TGATGGCTTTGGAAGAAA	TATATATAGATGGCTTTGGAAGAAA	31853.97	VQSRTrancheINDEL95.00to96.00	0	none	0.00154499999999999	1	96	0.00154499999999999
chr6-070588856-TGATGGCTTTGGAAGAAA-TATATATATAGATGGCTTTGGAAGAAA	chr6	70588856	TGATGGCTTTGGAAGAAA	TATATATATAGATGGCTTTGGAAGAAA	31853.97	VQSRTrancheINDEL95.00to96.00	0	none	1.6699999999999994e-4	0	96	1.6699999999999994e-4
chr6-070588856-TGATGGCTTTGGAAGAAA-TATATATATATAGATGGCTTTGGAAGAAA	chr6	70588856	TGATGGCTTTGGAAGAAA	TATATATATATAGATGGCTTTGGAAGAAA	31853.97	VQSRTrancheINDEL95.00to96.00	0	none	2.09e-4	0	96	2.09e-4
chr6-070588856-TGATGGCTTTGGAAGAAA-TATATATATATATAGATGGCTTTGGAAGAAA	chr6	70588856	TGATGGCTTTGGAAGAAA	TATATATATATATAGATGGCTTTGGAAGAAA	31853.97	VQSRTrancheINDEL95.00to96.00	0	none	2.2999999999999995e-4	0	96	2.2999999999999995e-4
chr6-070588856-TGATGGCTTTGGAAGAAA-TATATATATATATATAGATGGCTTTGGAAGAAA	chr6	70588856	TGATGGCTTTGGAAGAAA	TATATATATATATATAGATGGCTTTGGAAGAAA	31853.97	VQSRTrancheINDEL95.00to96.00	0	none	2.5100000000000014e-4	0	96	2.5100000000000014e-4
chr6-070588856-TGATGGCTTTGGAAGAAA-TATATATATATATATATAGATGGCTTTGGAAGAAA	chr6	70588856	TGATGGCTTTGGAAGAAA	TATATATATATATATATAGATGGCTTTGGAAGAAA	31853.97	VQSRTrancheINDEL95.00to96.00	0	none	5.180000000000002e-4	0	96	5.180000000000002e-4
chr6-070588856-TGATGGCTTTGGAAGAAA-TATATATATATATATATATAGATGGCTTTGGAAGAAA	chr6	70588856	TGATGGCTTTGGAAGAAA	TATATATATATATATATATAGATGGCTTTGGAAGAAA	31853.97	VQSRTrancheINDEL95.00to96.00	0	none	3.6000000000000035e-4	0	96	3.6000000000000035e-4
chr6-070588856-TGATGGCTTTGGAAGAAA-TATATATATATATATATATATAGATGGCTTTGGAAGAAA	chr6	70588856	TGATGGCTTTGGAAGAAA	TATATATATATATATATATATAGATGGCTTTGGAAGAAA	31853.97	VQSRTrancheINDEL95.00to96.00	0	none	1.47e-4	0	96	1.47e-4
chr6-070588856-TGATGGCTTTGGAAGAAA-TATATATATATATATATATATATAGATGGCTTTGGAAGAAA	chr6	70588856	TGATGGCTTTGGAAGAAA	TATATATATATATATATATATATAGATGGCTTTGGAAGAAA	31853.97	VQSRTrancheINDEL95.00to96.00	0	none	0	0	96	1e-6
chr6-070588856-TGATGGCTTTGGAAGAAA-TATGGCTTTGGAAGAAA	chr6	70588856	TGATGGCTTTGGAAGAAA	TATGGCTTTGGAAGAAA	31853.97	VQSRTrancheINDEL95.00to96.00	0	none	0.002537	0	96	0.002537
chr6-070588857-G-*	chr6	70588857	G	*	15855	PASS	0	none	0.006362	0	86	0.006362
chr6-070588857-G-A	chr6	70588857	G	A	15855	PASS	0	none	0	0	86	1e-6
chr6-070588857-G-T	chr6	70588857	G	T	15855	PASS	9.0558e-4	nfe	0.00978499999999999	1	86	0.00978499999999999
chr6-070589110-G-*	chr6	70589110	G	*	54615	VQSRTrancheSNP99.70to99.80	0	none	0.00173699999999999	0	0	0.00173699999999999
chr6-070589110-G-A	chr6	70589110	G	A	54615	VQSRTrancheSNP99.70to99.80	0.075906	afr	0.03657600000000001	0	0	0.075906
chr6-070589348-T-C	chr6	70589348	T	C	33491	PASS	0.058406	nfe	0.02532600000000001	0	0	0.058406
chr6-070608257-C-T	chr6	70608257	C	T	3168563	PASS	0.1648	afr	0.10148500000000002	26	134	0.1648
chr6-070608368-T-C	chr6	70608368	T	C	13760842	PASS	0.38413	afr	0.29100499999999946	44	134	0.38413
chr6-070608377-T-C	chr6	70608377	T	C	2126	PASS	8.3e-7	nfe	0	1	134	1e-6
chr6-070608473-C-T	chr6	70608473	C	T	3004	PASS	9.265e-5	nfe	0	1	134	9.265e-5
chr6-070608804-A-G	chr6	70608804	A	G	8283065	PASS	1.2113e-4	amr	9e-6	0	134	1.2113e-4
chr6-070608804-A-T	chr6	70608804	A	T	8283065	PASS	0.1296	nfe	0.13123900000000002	10	134	0.13123900000000002
chr6-070609108-T-C	chr6	70609108	T	C	13333	VQSRTrancheSNP99.80to99.90	2.6839e-4	nfe	7.099999999999998e-5	1	134	2.6839e-4
chr6-070609239-C-T	chr6	70609239	C	T	6844417	PASS	0.13667	nfe	0.092652	26	134	0.13667
chr6-070609376-A-G	chr6	70609376	A	G	4146304	PASS	0.16502	afr	0.101673	26	134	0.16502
chr6-070667674-A-C	chr6	70667674	A	C	1641832	PASS	0.48043	sas	0.3032399999999994	0	0	0.48043
chr6-070667739-C-T	chr6	70667739	C	T	142819	PASS	0.035754	nfe	0.02013300000000002	0	2	0.035754
chr6-070667903-G-A	chr6	70667903	G	A	32	PASS	0	none	0	1	64	1e-6
chr6-070667964-G-C	chr6	70667964	G	C	151611	PASS	0.01049	nfe	0.007169	3	120	0.01049
chr6-070667980-C-*	chr6	70667980	C	*	734810	PASS	0	none	0	0	122	1e-6
chr6-070667980-C-T	chr6	70667980	C	T	734810	PASS	0.039935	nfe	0.02673600000000001	2	122	0.039935
chr6-070668008-C-T	chr6	70668008	C	T	2520978	PASS	0.49307	eas	0.09076900000000002	7	132	0.49307
chr6-070668078-C-A	chr6	70668078	C	A	234708	PASS	0.010759	nfe	0.007198	4	134	0.010759
chr6-070668078-C-T	chr6	70668078	C	T	234708	PASS	0	none	0	0	134	1e-6
chr6-070668221-C-A	chr6	70668221	C	A	4626	PASS	3.9e-7	nfe	0	0	120	1e-6
chr6-070668221-C-G	chr6	70668221	C	G	4626	PASS	9.516e-5	mid	1.47e-4	0	120	1.47e-4
chr6-070668221-C-T	chr6	70668221	C	T	4626	PASS	0	none	0	0	120	1e-6
chr6-070668403-C-T	chr6	70668403	C	T	1226744	PASS	0.48924	eas	0.08618100000000001	6	132	0.48924
chr6-070668485-A-G	chr6	70668485	A	G	6694440	PASS	0.49362	sas	0.44342599999999993	62	132	0.49362
chr6-070668565-C-T	chr6	70668565	C	T	447147	PASS	0.039523	nfe	0.02674400000000001	2	134	0.039523
chr6-070668610-C-T	chr6	70668610	C	T	2160928	PASS	0.4987	eas	0.091847	7	134	0.4987
chr6-070668651-AC-A	chr6	70668651	AC	A	761978.97	PASS	0.039591	nfe	0.02682400000000001	2	134	0.039591
chr6-070732607-G-GTT	chr6	70732607	G	GTT	442.97	VQSRTrancheINDEL99.50to99.90	4.3e-7	nfe	0	1	134	1e-6
chr6-070755083-T-C	chr6	70755083	T	C	341266	PASS	0.039294	nfe	0.02679700000000001	2	134	0.039294
chr6-070772902-A-G	chr6	70772902	A	G	575848	PASS	0.46633	nfe	0.217053	0	0	0.46633
chr6-070773272-G-*	chr6	70773272	G	*	10978188	PASS	0	none	0	0	134	1e-6
chr6-070773272-G-A	chr6	70773272	G	A	10978188	PASS	0.98824	eas	0.7821120000000007	97	134	0.98824
chr6-070791633-T-C	chr6	70791633	T	C	125328	PASS	0.015425	nfe	0.01146999999999998	3	134	0.015425
chr6-070791791-C-A	chr6	70791791	C	A	400225	PASS	0.035504	mid	0.02435900000000001	2	134	0.035504
chr6-070791861-T-C	chr6	70791861	T	C	83599	PASS	0.018818	nfe	0.00948499999999999	3	134	0.018818
chr6-070798666-GAA-*	chr6	70798666	GAA	*	86830	ExcessHet	0	none	9e-6	0	114	9e-6
chr6-070798666-GAA-AAA	chr6	70798666	GAA	AAA	86830	ExcessHet	0	none	0.004082	0	114	0.004082
chr6-070798666-GAA-G	chr6	70798666	GAA	G	86830	ExcessHet	5.749e-5	amr	5.180000000000002e-4	0	114	5.180000000000002e-4
chr6-070798666-GAA-GA	chr6	70798666	GAA	GA	86830	ExcessHet	0	none	0.03129300000000001	0	114	0.03129300000000001
chr6-070798666-GAA-GAAA	chr6	70798666	GAA	GAAA	86830	ExcessHet	0	none	0.043321	1	114	0.043321
chr6-070798666-GAA-GAAAA	chr6	70798666	GAA	GAAAA	86830	ExcessHet	0	none	2.5100000000000014e-4	0	114	2.5100000000000014e-4
chr6-070798712-C-T	chr6	70798712	C	T	13874	PASS	0.0021687	nfe	0.00105999999999999	2	134	0.0021687
chr6-070798811-T-C	chr6	70798811	T	C	727	PASS	1.722e-5	amr	9e-6	1	132	1.722e-5
chr6-070836850-AACTT-*	chr6	70836850	AACTT	*	345937.97	PASS	0	none	0	0	134	1e-6
chr6-070836850-AACTT-A	chr6	70836850	AACTT	A	345937.97	PASS	0.04126	nfe	0.027195	2	134	0.04126
chr6-070836999-C-T	chr6	70836999	C	T	2021708	PASS	0.52659	eas	0.124435	13	134	0.52659
chr6-070837074-T-C	chr6	70837074	T	C	209459	PASS	0.0241	nfe	0.017487	1	134	0.0241
chr6-070852444-CT-C	chr6	70852444	CT	C	8573.97	VQSRTrancheINDEL95.00to96.00	5.6384e-4	sas	0.003855	1	134	0.003855
chr6-070852444-CT-CTT	chr6	70852444	CT	CTT	8573.97	VQSRTrancheINDEL95.00to96.00	0	none	0.003068	1	134	0.003068
chr6-070852444-CT-CTTT	chr6	70852444	CT	CTTT	8573.97	VQSRTrancheINDEL95.00to96.00	0	none	0	0	134	1e-6
chr6-070857746-G-T	chr6	70857746	G	T	1100	PASS	1.5372e-4	nfe	9e-6	1	134	1.5372e-4
chr6-070858281-C-A	chr6	70858281	C	A	8556	VQSRTrancheSNP99.90to99.95	0.0088727	nfe	0.002487	2	90	0.0088727
chr6-070858281-C-G	chr6	70858281	C	G	8556	VQSRTrancheSNP99.90to99.95	0	none	0	0	90	1e-6
chr6-070858281-C-T	chr6	70858281	C	T	8556	VQSRTrancheSNP99.90to99.95	0.0044893	sas	0.002964	0	90	0.0044893
chr6-070858285-ATCTTTTTTTTT-*	chr6	70858285	ATCTTTTTTTTT	*	8998	VQSRTrancheINDEL99.50to99.90	0	none	2.2000000000000003e-5	0	124	2.2000000000000003e-5
chr6-070858285-ATCTTTTTTTTT-A	chr6	70858285	ATCTTTTTTTTT	A	8998	VQSRTrancheINDEL99.50to99.90	1.154e-5	nfe	0	0	124	1.154e-5
chr6-070858285-ATCTTTTTTTTT-AT	chr6	70858285	ATCTTTTTTTTT	AT	8998	VQSRTrancheINDEL99.50to99.90	0	none	0	0	124	1e-6
chr6-070858285-ATCTTTTTTTTT-ATTCTTTTTTTTT	chr6	70858285	ATCTTTTTTTTT	ATTCTTTTTTTTT	8998	VQSRTrancheINDEL99.50to99.90	0	none	2.09e-4	0	124	2.09e-4
chr6-070858285-ATCTTTTTTTTT-ATTTCTTTTTTTTT	chr6	70858285	ATCTTTTTTTTT	ATTTCTTTTTTTTT	8998	VQSRTrancheINDEL99.50to99.90	0	none	3.6999999999999985e-5	0	124	3.6999999999999985e-5
chr6-070858285-ATCTTTTTTTTT-ATTTT	chr6	70858285	ATCTTTTTTTTT	ATTTT	8998	VQSRTrancheINDEL99.50to99.90	0	none	9e-6	0	124	9e-6
chr6-070858285-ATCTTTTTTTTT-ATTTTT	chr6	70858285	ATCTTTTTTTTT	ATTTTT	8998	VQSRTrancheINDEL99.50to99.90	0	none	7.099999999999998e-5	0	124	7.099999999999998e-5
chr6-070858285-ATCTTTTTTTTT-ATTTTTT	chr6	70858285	ATCTTTTTTTTT	ATTTTTT	8998	VQSRTrancheINDEL99.50to99.90	0	none	1.88e-4	0	124	1.88e-4
chr6-070858285-ATCTTTTTTTTT-ATTTTTTT	chr6	70858285	ATCTTTTTTTTT	ATTTTTTT	8998	VQSRTrancheINDEL99.50to99.90	0	none	7.270000000000005e-4	0	124	7.270000000000005e-4
chr6-070858285-ATCTTTTTTTTT-ATTTTTTTT	chr6	70858285	ATCTTTTTTTTT	ATTTTTTTT	8998	VQSRTrancheINDEL99.50to99.90	0	none	0.00142299999999999	0	124	0.00142299999999999
chr6-070858285-ATCTTTTTTTTT-ATTTTTTTTT	chr6	70858285	ATCTTTTTTTTT	ATTTTTTTTT	8998	VQSRTrancheINDEL99.50to99.90	0	none	0.00269	0	124	0.00269
chr6-070858285-ATCTTTTTTTTT-TTCTTTTTTTTT	chr6	70858285	ATCTTTTTTTTT	TTCTTTTTTTTT	8998	VQSRTrancheINDEL99.50to99.90	0	none	2.2000000000000003e-5	0	124	2.2000000000000003e-5
chr6-070858286-TC-*	chr6	70858286	TC	*	5809	VQSRTrancheINDEL99.50to99.90	0	none	0.005843	0	68	0.005843
chr6-070858286-TC-AC	chr6	70858286	TC	AC	5809	VQSRTrancheINDEL99.50to99.90	0	none	8.9e-5	1	68	8.9e-5
chr6-070858286-TC-T	chr6	70858286	TC	T	5809	VQSRTrancheINDEL99.50to99.90	0.0074367	nfe	0.004153	0	68	0.0074367
chr6-070858286-TC-TAC	chr6	70858286	TC	TAC	5809	VQSRTrancheINDEL99.50to99.90	0	none	9e-6	0	68	9e-6
chr6-070858287-CTTTTTTTTTTTTTTT-*	chr6	70858287	CTTTTTTTTTTTTTTT	*	3700699	VQSRTrancheINDEL97.00to99.00	0	none	0.007387	0	44	0.007387
chr6-070858287-CTTTTTTTTTTTTTTT-ATTTTTTTTTTTTTTT	chr6	70858287	CTTTTTTTTTTTTTTT	ATTTTTTTTTTTTTTT	3700699	VQSRTrancheINDEL97.00to99.00	0	none	0.002559	1	44	0.002559
chr6-070858287-CTTTTTTTTTTTTTTT-C	chr6	70858287	CTTTTTTTTTTTTTTT	C	3700699	VQSRTrancheINDEL97.00to99.00	0.0023735	sas	3.6999999999999985e-5	0	44	0.0023735
chr6-070858287-CTTTTTTTTTTTTTTT-CT	chr6	70858287	CTTTTTTTTTTTTTTT	CT	3700699	VQSRTrancheINDEL97.00to99.00	0	none	3.6999999999999985e-5	0	44	3.6999999999999985e-5
chr6-070858287-CTTTTTTTTTTTTTTT-CTT	chr6	70858287	CTTTTTTTTTTTTTTT	CTT	3700699	VQSRTrancheINDEL97.00to99.00	0	none	6.999999999999998e-5	0	44	6.999999999999998e-5
chr6-070858287-CTTTTTTTTTTTTTTT-CTTT	chr6	70858287	CTTTTTTTTTTTTTTT	CTTT	3700699	VQSRTrancheINDEL97.00to99.00	0	none	0.00115399999999999	0	44	0.00115399999999999
chr6-070858287-CTTTTTTTTTTTTTTT-CTTTT	chr6	70858287	CTTTTTTTTTTTTTTT	CTTTT	3700699	VQSRTrancheINDEL97.00to99.00	0	none	0.006432	1	44	0.006432
chr6-070858287-CTTTTTTTTTTTTTTT-CTTTTT	chr6	70858287	CTTTTTTTTTTTTTTT	CTTTTT	3700699	VQSRTrancheINDEL97.00to99.00	0	none	0.01807600000000001	1	44	0.01807600000000001
chr6-070858287-CTTTTTTTTTTTTTTT-CTTTTTT	chr6	70858287	CTTTTTTTTTTTTTTT	CTTTTTT	3700699	VQSRTrancheINDEL97.00to99.00	0	none	5.860000000000005e-4	0	44	5.860000000000005e-4
chr6-070858287-CTTTTTTTTTTTTTTT-CTTTTTTT	chr6	70858287	CTTTTTTTTTTTTTTT	CTTTTTTT	3700699	VQSRTrancheINDEL97.00to99.00	0	none	5.4e-4	0	44	5.4e-4
chr6-070858287-CTTTTTTTTTTTTTTT-CTTTTTTTT	chr6	70858287	CTTTTTTTTTTTTTTT	CTTTTTTTT	3700699	VQSRTrancheINDEL97.00to99.00	0	none	0.00112899999999999	0	44	0.00112899999999999
chr6-070858287-CTTTTTTTTTTTTTTT-CTTTTTTTTT	chr6	70858287	CTTTTTTTTTTTTTTT	CTTTTTTTTT	3700699	VQSRTrancheINDEL97.00to99.00	0	none	0.003947	2	44	0.003947
chr6-070858287-CTTTTTTTTTTTTTTT-CTTTTTTTTTT	chr6	70858287	CTTTTTTTTTTTTTTT	CTTTTTTTTTT	3700699	VQSRTrancheINDEL97.00to99.00	0	none	0.01350799999999999	0	44	0.01350799999999999
chr6-070858287-CTTTTTTTTTTTTTTT-CTTTTTTTTTTT	chr6	70858287	CTTTTTTTTTTTTTTT	CTTTTTTTTTTT	3700699	VQSRTrancheINDEL97.00to99.00	0	none	0.05466400000000002	1	44	0.05466400000000002
chr6-070858287-CTTTTTTTTTTTTTTT-CTTTTTTTTTTTT	chr6	70858287	CTTTTTTTTTTTTTTT	CTTTTTTTTTTTT	3700699	VQSRTrancheINDEL97.00to99.00	0	none	0.12072400000000004	8	44	0.12072400000000004
chr6-070858287-CTTTTTTTTTTTTTTT-CTTTTTTTTTTTTT	chr6	70858287	CTTTTTTTTTTTTTTT	CTTTTTTTTTTTTT	3700699	VQSRTrancheINDEL97.00to99.00	0	none	0.163004	2	44	0.163004
chr6-070858287-CTTTTTTTTTTTTTTT-CTTTTTTTTTTTTTT	chr6	70858287	CTTTTTTTTTTTTTTT	CTTTTTTTTTTTTTT	3700699	VQSRTrancheINDEL97.00to99.00	0	none	0.208327	11	44	0.208327
chr6-070858287-CTTTTTTTTTTTTTTT-CTTTTTTTTTTTTTTTT	chr6	70858287	CTTTTTTTTTTTTTTT	CTTTTTTTTTTTTTTTT	3700699	VQSRTrancheINDEL97.00to99.00	0	none	0.007749	0	44	0.007749
chr6-070858287-CTTTTTTTTTTTTTTT-CTTTTTTTTTTTTTTTTT	chr6	70858287	CTTTTTTTTTTTTTTT	CTTTTTTTTTTTTTTTTT	3700699	VQSRTrancheINDEL97.00to99.00	0	none	6.550000000000003e-4	0	44	6.550000000000003e-4
chr6-070858287-CTTTTTTTTTTTTTTT-CTTTTTTTTTTTTTTTTTT	chr6	70858287	CTTTTTTTTTTTTTTT	CTTTTTTTTTTTTTTTTTT	3700699	VQSRTrancheINDEL97.00to99.00	0	none	2.08e-4	0	44	2.08e-4
chr6-070858287-CTTTTTTTTTTTTTTT-CTTTTTTTTTTTTTTTTTTT	chr6	70858287	CTTTTTTTTTTTTTTT	CTTTTTTTTTTTTTTTTTTT	3700699	VQSRTrancheINDEL97.00to99.00	0	none	0	0	44	1e-6
chr6-070858287-CTTTTTTTTTTTTTTT-TTTTTTTTTTTTTTTT	chr6	70858287	CTTTTTTTTTTTTTTT	TTTTTTTTTTTTTTTT	3700699	VQSRTrancheINDEL97.00to99.00	0	none	0.004405	0	44	0.004405
chr6-070858288-T-*	chr6	70858288	T	*	6081	PASS	0	none	0.4787659999999994	16	36	0.4787659999999994
chr6-070858288-T-A	chr6	70858288	T	A	6081	PASS	0.065529	nfe	0.003111	0	36	0.065529
chr6-070858289-T-*	chr6	70858289	T	*	4476	PASS	0	none	0.4165299999999997	9	26	0.4165299999999997
chr6-070858289-T-A	chr6	70858289	T	A	4476	PASS	0.015213	amr	0.002965	0	26	0.015213
chr6-070858290-T-*	chr6	70858290	T	*	1380	PASS	0	none	0.2709919999999999	8	32	0.2709919999999999
chr6-070858290-T-A	chr6	70858290	T	A	1380	PASS	0.0018593	amr	0.002262	0	32	0.002262
chr6-070858290-T-C	chr6	70858290	T	C	1380	PASS	0	none	0	0	32	1e-6
chr6-070858291-T-*	chr6	70858291	T	*	1252	VQSRTrancheINDEL99.50to99.90	0	none	0.123124	3	66	0.123124
chr6-070858291-T-A	chr6	70858291	T	A	1252	VQSRTrancheINDEL99.50to99.90	3.5629e-4	afr	0.00191399999999999	0	66	0.00191399999999999
chr6-070858291-T-C	chr6	70858291	T	C	1252	VQSRTrancheINDEL99.50to99.90	0	none	0	0	66	1e-6
chr6-070858291-T-TAA	chr6	70858291	T	TAA	1252	VQSRTrancheINDEL99.50to99.90	0	none	0	0	66	1e-6
chr6-070858292-T-*	chr6	70858292	T	*	314	PASS	0	none	0.05222700000000002	2	110	0.05222700000000002
chr6-070858292-T-A	chr6	70858292	T	A	314	PASS	5.205e-5	nfe	4.950000000000003e-4	0	110	4.950000000000003e-4
chr6-070858293-T-*	chr6	70858293	T	*	280	PASS	0	none	0.03450100000000001	2	124	0.03450100000000001
chr6-070858293-T-A	chr6	70858293	T	A	280	PASS	6.662e-5	afr	2.09e-4	0	124	2.09e-4
chr6-070858294-T-*	chr6	70858294	T	*	366	PASS	0	none	0.02934600000000001	0	130	0.02934600000000001
chr6-070858294-T-A	chr6	70858294	T	A	366	PASS	0	none	8.9e-5	0	130	8.9e-5
chr6-070858296-T-*	chr6	70858296	T	*	32	VQSRTrancheINDEL97.00to99.00	0	none	0.02680000000000001	0	130	0.02680000000000001
chr6-070858296-T-C	chr6	70858296	T	C	32	VQSRTrancheINDEL97.00to99.00	0	none	0	0	130	1e-6
chr6-070858296-T-TTG	chr6	70858296	T	TTG	32	VQSRTrancheINDEL97.00to99.00	4.04e-6	nfe	5.2999999999999994e-5	0	130	5.2999999999999994e-5
chr6-070858297-T-*	chr6	70858297	T	*	575	VQSRTrancheINDEL99.00to99.50	0	none	0.02627000000000002	0	130	0.02627000000000002
chr6-070858297-T-G	chr6	70858297	T	G	575	VQSRTrancheINDEL99.00to99.50	3.68e-5	sas	3.6999999999999985e-5	0	130	3.6999999999999985e-5
chr6-070858297-T-TG	chr6	70858297	T	TG	575	VQSRTrancheINDEL99.00to99.50	2.6269e-4	sas	4.950000000000003e-4	0	130	4.950000000000003e-4
chr6-070858298-T-*	chr6	70858298	T	*	12656	VQSRTrancheINDEL95.00to96.00	0	none	0.00937999999999998	0	128	0.00937999999999998
chr6-070858298-T-A	chr6	70858298	T	A	12656	VQSRTrancheINDEL95.00to96.00	1.099e-5	nfe	0	1	128	1.099e-5
chr6-070858298-T-G	chr6	70858298	T	G	12656	VQSRTrancheINDEL95.00to96.00	0.011877	amr	0.0073	1	128	0.011877
chr6-070858298-T-TG	chr6	70858298	T	TG	12656	VQSRTrancheINDEL95.00to96.00	1.7e-6	nfe	9e-6	0	128	9e-6
chr6-070858299-T-*	chr6	70858299	T	*	166423	PASS	0	none	0.00176699999999999	0	128	0.00176699999999999
chr6-070858299-T-G	chr6	70858299	T	G	166423	PASS	0.082087	sas	0.02804000000000001	5	128	0.082087
chr6-070858315-TAAG-AAAG	chr6	70858315	TAAG	AAAG	2521	VQSRTrancheINDEL95.00to96.00	0	none	3.6999999999999985e-5	1	126	3.6999999999999985e-5
chr6-070858315-TAAG-CAAG	chr6	70858315	TAAG	CAAG	2521	VQSRTrancheINDEL95.00to96.00	0	none	9e-6	0	126	9e-6
chr6-070858315-TAAG-T	chr6	70858315	TAAG	T	2521	VQSRTrancheINDEL95.00to96.00	0	none	0	0	126	1e-6
chr6-070858315-TAAG-TAAGTCAAG	chr6	70858315	TAAG	TAAGTCAAG	2521	VQSRTrancheINDEL95.00to96.00	0	none	0	0	126	1e-6
chr6-070858315-TAAG-TAG	chr6	70858315	TAAG	TAG	2521	VQSRTrancheINDEL95.00to96.00	0	none	0	0	126	1e-6
chr6-070858427-G-*	chr6	70858427	G	*	5042680	PASS	0	none	0	0	132	1e-6
chr6-070858427-G-C	chr6	70858427	G	C	5042680	PASS	0.90726	afr	0.6183940000000002	81	132	0.90726
chr6-070858427-G-T	chr6	70858427	G	T	5042680	PASS	0	none	9e-6	0	132	9e-6
chr6-070858605-C-T	chr6	70858605	C	T	120	PASS	0	none	9e-6	0	14	9e-6
chr6-070858714-A-C	chr6	70858714	A	C	207881	PASS	0	none	0	0	0	1e-6
chr6-070858714-A-G	chr6	70858714	A	G	207881	PASS	0.32812	amr	0.102989	0	0	0.32812
chr6-070858976-A-G	chr6	70858976	A	G	33062	PASS	0.019487	nfe	0.01162199999999998	0	34	0.019487
chr6-070859138-T-C	chr6	70859138	T	C	1219823	PASS	0.31648	eas	0.170109	26	134	0.31648
chr6-070859232-A-G	chr6	70859232	A	G	1710506	PASS	0.31794	eas	0.182664	26	134	0.31794
chr6-070859363-C-A	chr6	70859363	C	A	531820	PASS	0	none	0	0	134	1e-6
chr6-070859363-C-CCAT	chr6	70859363	C	CCAT	531820	PASS	0.039521	nfe	0.02799100000000001	2	134	0.039521
chr6-070859387-T-C	chr6	70859387	T	C	7949961	PASS	0.56404	amr	0.4609209999999993	64	134	0.56404
chr6-070859426-C-T	chr6	70859426	C	T	1096427	PASS	0.43783	eas	0.06255400000000001	6	134	0.43783
chr6-070859613-G-GT	chr6	70859613	G	GT	36835.97	PASS	0.010866	sas	0.005055	2	126	0.010866
chr6-070859639-TTATA-T	chr6	70859639	TTATA	T	47631.97	VQSRTrancheINDEL95.00to96.00	1.3437e-4	amr	5.2999999999999994e-5	0	118	1.3437e-4
chr6-070859639-TTATA-TTA	chr6	70859639	TTATA	TTA	47631.97	VQSRTrancheINDEL95.00to96.00	0	none	0.01558399999999999	10	118	0.01558399999999999
chr6-070859639-TTATA-TTATATA	chr6	70859639	TTATA	TTATATA	47631.97	VQSRTrancheINDEL95.00to96.00	0	none	0.005285	0	118	0.005285
chr6-070859965-ATTTT-A	chr6	70859965	ATTTT	A	14971.97	PASS	0	none	0	0	122	1e-6
chr6-070859965-ATTTT-ATTT	chr6	70859965	ATTTT	ATTT	14971.97	PASS	0	none	0.00857099999999998	1	122	0.00857099999999998
chr6-070859965-ATTTT-ATTTTT	chr6	70859965	ATTTT	ATTTTT	14971.97	PASS	0	none	0.003371	0	122	0.003371
chr6-070860621-A-*	chr6	70860621	A	*	23311	PASS	0	none	0.00135099999999999	0	134	0.00135099999999999
chr6-070860621-A-G	chr6	70860621	A	G	23311	PASS	0.0040262	nfe	0.00179199999999999	1	134	0.0040262
chr6-070860938-A-G	chr6	70860938	A	G	461180	PASS	0.26037	eas	0.06394500000000003	20	134	0.26037
chr6-070861177-T-A	chr6	70861177	T	A	55560	PASS	0.041613	nfe	0.01929200000000001	0	4	0.041613
chr6-070861593-C-A	chr6	70861593	C	A	239239	PASS	0	none	0	0	134	1e-6
chr6-070861593-C-G	chr6	70861593	C	G	239239	PASS	0.030205	mid	0.01071199999999998	1	134	0.030205
chr6-070861991-TAAAA-*	chr6	70861991	TAAAA	*	1279192	ExcessHet	0	none	7.099999999999998e-5	0	106	7.099999999999998e-5
chr6-070861991-TAAAA-AAAAA	chr6	70861991	TAAAA	AAAAA	1279192	ExcessHet	0	none	0.01960900000000001	0	106	0.01960900000000001
chr6-070861991-TAAAA-T	chr6	70861991	TAAAA	T	1279192	ExcessHet	2.3804e-4	nfe	1.47e-4	0	106	2.3804e-4
chr6-070861991-TAAAA-TA	chr6	70861991	TAAAA	TA	1279192	ExcessHet	0	none	0	0	106	1e-6
chr6-070861991-TAAAA-TAA	chr6	70861991	TAAAA	TAA	1279192	ExcessHet	0	none	0.002839	0	106	0.002839
chr6-070861991-TAAAA-TAAA	chr6	70861991	TAAAA	TAAA	1279192	ExcessHet	0	none	0.26863499999999974	42	106	0.26863499999999974
chr6-070861991-TAAAA-TAAAAA	chr6	70861991	TAAAA	TAAAAA	1279192	ExcessHet	0	none	0.106239	8	106	0.106239
chr6-070861991-TAAAA-TAAAAAA	chr6	70861991	TAAAA	TAAAAAA	1279192	ExcessHet	0	none	8.920000000000005e-4	0	106	8.920000000000005e-4
chr6-070862161-A-G	chr6	70862161	A	G	72529	PASS	0.0082617	nfe	0.005545	1	134	0.0082617
chr6-070894028-C-A	chr6	70894028	C	A	33049	PASS	0	none	0	0	134	1e-6
chr6-070894028-C-G	chr6	70894028	C	G	33049	PASS	0.0058217	nfe	0.003144	1	134	0.0058217
chr6-070955770-A-G	chr6	70955770	A	G	10564133	PASS	0.63953	amr	0.45993599999999935	47	118	0.63953
chr6-070955776-G-A	chr6	70955776	G	A	5497757	PASS	0.39104	afr	0.22698	24	124	0.39104
chr6-070956056-A-T	chr6	70956056	A	T	27736	PASS	3.0448e-4	nfe	3.6000000000000035e-4	1	134	3.6000000000000035e-4
chr6-070956279-G-C	chr6	70956279	G	C	955264	PASS	0.023581	nfe	0.01199399999999999	1	134	0.023581
chr6-070956283-G-A	chr6	70956283	G	A	31831581	PASS	0.65532	amr	0.4651399999999994	52	134	0.65532
chr6-070956443-T-C	chr6	70956443	T	C	44997911	PASS	0.77676	amr	0.7089360000000008	90	134	0.77676
chr6-070956524-G-A	chr6	70956524	G	A	17373006	PASS	0.64363	amr	0.4622729999999994	52	134	0.64363
chr6-070956524-G-C	chr6	70956524	G	C	17373006	PASS	0	none	9e-6	0	134	9e-6
chr6-070956842-C-G	chr6	70956842	C	G	1764411	PASS	0.60103	amr	0.3532459999999998	1	8	0.60103
chr6-070956906-C-T	chr6	70956906	C	T	194198	PASS	0.12523	amr	0.038091	0	2	0.12523
chr6-070957081-G-A	chr6	70957081	G	A	234379	PASS	0.58019	afr	0.12098200000000002	0	0	0.58019
chr6-071165082-G-A	chr6	71165082	G	A	137934	PASS	0.007528	nfe	0.003778	1	134	0.007528
chr6-071165109-A-G	chr6	71165109	A	G	5256596	PASS	0.50032	afr	0.13470900000000002	15	134	0.50032
chr6-071165124-C-G	chr6	71165124	C	G	43859181	PASS	0.99168	eas	0.9157770000000008	130	134	0.99168
chr6-071165124-C-T	chr6	71165124	C	T	43859181	PASS	2.5026e-4	sas	3.6999999999999985e-5	0	134	2.5026e-4
chr6-071165139-A-G	chr6	71165139	A	G	1654503	PASS	0.32917	afr	0.04483800000000001	7	134	0.32917
chr6-071165201-C-A	chr6	71165201	C	A	79211279	PASS	0.99118	eas	0.8570120000000006	123	134	0.99118
chr6-071165209-T-G	chr6	71165209	T	G	80354543	PASS	0.99118	eas	0.8569300000000005	123	134	0.99118
chr6-071165547-C-T	chr6	71165547	C	T	2222298	PASS	0.26601	afr	0.03958600000000001	7	134	0.26601
chr6-071165556-T-C	chr6	71165556	T	C	48061078	PASS	0.99023	eas	0.7820310000000007	114	134	0.99023
chr6-071165822-A-G	chr6	71165822	A	G	348146	VQSRTrancheSNP99.70to99.80	2.7159e-4	amr	9e-6	0	134	2.7159e-4
chr6-071165822-A-T	chr6	71165822	A	T	348146	VQSRTrancheSNP99.70to99.80	0.017663	nfe	0.01396099999999998	6	134	0.017663
chr6-071165896-A-T	chr6	71165896	A	T	17289763	PASS	0.99013	eas	0.8505370000000002	123	134	0.99013
chr6-071283633-T-C	chr6	71283633	T	C	32867	PASS	0.7198	nfe	0.027414	0	0	0.7198
chr6-071283998-T-C	chr6	71283998	T	C	6990	PASS	0	none	0.005396	0	0	0.005396
chr6-071288960-C-*	chr6	71288960	C	*	62	PASS	0	none	9e-6	0	2	9e-6
chr6-071288960-C-T	chr6	71288960	C	T	62	PASS	0	none	3.6999999999999985e-5	0	2	3.6999999999999985e-5
chr6-071288991-T-A	chr6	71288991	T	A	228	PASS	0	none	0	0	6	1e-6
chr6-071288991-T-C	chr6	71288991	T	C	228	PASS	0	none	8.9e-5	0	6	8.9e-5
chr6-071288991-T-G	chr6	71288991	T	G	228	PASS	0	none	0	0	6	1e-6
chr6-071289075-T-C	chr6	71289075	T	C	372837	PASS	0.30668	afr	0.08422000000000002	0	2	0.30668
chr6-071293259-C-G	chr6	71293259	C	G	315659	PASS	0.015688	nfe	0.01317299999999998	6	134	0.015688
chr6-071295717-C-T	chr6	71295717	C	T	35188	PASS	0.13225	nfe	0.02015800000000002	0	0	0.13225
chr6-071295893-A-G	chr6	71295893	A	G	17261	PASS	0.012227	nfe	0.006424	0	0	0.012227
chr6-071296181-C-CT	chr6	71296181	C	CT	145527.97	PASS	0.016771	afr	0.01464399999999999	6	134	0.016771
chr6-071296483-TA-AA	chr6	71296483	TA	AA	33927	VQSRTrancheINDEL95.00to96.00	0	none	9.640000000000004e-4	1	134	9.640000000000004e-4
chr6-071296483-TA-T	chr6	71296483	TA	T	33927	VQSRTrancheINDEL95.00to96.00	0	none	0	0	134	1e-6
chr6-071296484-A-*	chr6	71296484	A	*	2811374	PASS	0	none	0	0	134	1e-6
chr6-071296484-A-T	chr6	71296484	A	T	2811374	PASS	0.11492	sas	0.10102800000000002	10	134	0.11492
chr6-071296809-T-C	chr6	71296809	T	C	3062582	PASS	0.28963	afr	0.137184	17	134	0.28963
chr6-071301260-G-A	chr6	71301260	G	A	6871499	PASS	0.76067	afr	0.46335499999999935	51	134	0.76067
chr6-071301383-C-T	chr6	71301383	C	T	2404585	PASS	0.11633	sas	0.10081400000000004	10	134	0.11633
chr6-071301876-GAGA-G	chr6	71301876	GAGA	G	991920.97	PASS	0.033753	nfe	0.02025800000000002	3	134	0.033753
chr6-071302361-G-A	chr6	71302361	G	A	293617	PASS	0.2568	afr	0.073385	10	74	0.2568
chr6-071302361-G-T	chr6	71302361	G	T	293617	PASS	1.9441e-4	nfe	9e-6	0	74	1.9441e-4
chr6-071302567-A-G	chr6	71302567	A	G	25595	PASS	0.13628	sas	0.01435499999999999	0	0	0.13628
chr6-071302632-T-C	chr6	71302632	T	C	14646	PASS	0.0037008	nfe	0.00924299999999998	0	0	0.00924299999999998
chr6-071303048-G-C	chr6	71303048	G	C	7775	PASS	0.081769	nfe	0.006115	0	0	0.081769
chr6-071311451-C-T	chr6	71311451	C	T	2978	PASS	0	none	0.001959	0	0	0.001959
chr6-071389593-A-C	chr6	71389593	A	C	14758	PASS	0.22772	nfe	0.01114199999999999	0	0	0.22772
chr6-071389645-C-T	chr6	71389645	C	T	32070	PASS	0	none	0.02487700000000002	0	0	0.02487700000000002
chr6-071389802-C-T	chr6	71389802	C	T	21438	PASS	0.16234	nfe	0.01490499999999998	0	0	0.16234
chr6-071389958-A-*	chr6	71389958	A	*	110432	PASS	0	none	0	0	0	1e-6
chr6-071389958-A-C	chr6	71389958	A	C	110432	PASS	0	none	0	0	0	1e-6
chr6-071389958-A-T	chr6	71389958	A	T	110432	PASS	0.78698	nfe	0.079113	0	0	0.78698
chr6-071390150-C-T	chr6	71390150	C	T	50149	PASS	0.34158	nfe	0.03747800000000001	0	0	0.34158
chr6-071550902-T-A	chr6	71550902	T	A	306473	PASS	0.25884	afr	0.05501200000000002	5	116	0.25884
chr6-071551034-C-A	chr6	71551034	C	A	240968	PASS	0.042591	nfe	0.02565700000000001	5	134	0.042591
chr6-071551152-A-G	chr6	71551152	A	G	776738	PASS	0.25276	afr	0.063677	5	134	0.25276
chr6-071551170-T-G	chr6	71551170	T	G	21481	PASS	0.0054522	nfe	0.002215	1	134	0.0054522
chr6-071551249-A-ACT	chr6	71551249	A	ACT	1736065	PASS	0.26287	afr	0.06509600000000001	5	134	0.26287
chr6-071551249-A-T	chr6	71551249	A	T	1736065	PASS	0	none	0	0	134	1e-6
chr6-071551276-T-TA	chr6	71551276	T	TA	1174884.97	PASS	0.097349	mid	0.082458	12	134	0.097349
chr6-071551277-TCG-T	chr6	71551277	TCG	T	1176395.97	PASS	0.09714	mid	0.082485	12	134	0.09714
chr6-071551277-TCG-TG	chr6	71551277	TCG	TG	1176395.97	PASS	0	none	0	0	134	1e-6
chr6-071551278-C-*	chr6	71551278	C	*	872	PASS	0	none	0.082511	12	134	0.082511
chr6-071551278-C-T	chr6	71551278	C	T	872	PASS	5.821e-5	amr	9e-6	0	134	5.821e-5
chr6-071551279-G-*	chr6	71551279	G	*	445	PASS	0	none	0.082485	12	134	0.082485
chr6-071551279-G-A	chr6	71551279	G	A	445	PASS	1.842e-5	afr	9e-6	0	134	1.842e-5
chr6-071551279-G-T	chr6	71551279	G	T	445	PASS	0	none	0	0	134	1e-6
chr6-071551290-T-G	chr6	71551290	T	G	872787	PASS	0.096044	mid	0.08256500000000001	12	134	0.096044
chr6-071551307-T-G	chr6	71551307	T	G	1264048	PASS	0.28642	afr	0.06635400000000002	5	134	0.28642
chr6-071551394-C-A	chr6	71551394	C	A	4199266	PASS	0.33754	sas	0.24525200000000005	30	134	0.33754
chr6-071551626-A-G	chr6	71551626	A	G	46315	PASS	0.0092453	nfe	0.005365	1	134	0.0092453
chr6-071551673-A-G	chr6	71551673	A	G	613205	PASS	0.24211	afr	0.062768	5	134	0.24211
chr6-071551762-C-T	chr6	71551762	C	T	316273	PASS	0.21602	afr	0.05763000000000001	5	116	0.21602
chr6-071551774-A-G	chr6	71551774	A	G	10569	PASS	0.0023	mid	0.00176699999999999	1	112	0.0023
chr6-071584623-T-G	chr6	71584623	T	G	52	PASS	0	none	8.9e-5	0	26	8.9e-5
chr6-071584647-A-*	chr6	71584647	A	*	3166545	PASS	0	none	0.00211	0	52	0.00211
chr6-071584647-A-G	chr6	71584647	A	G	3166545	PASS	0	none	9e-6	0	52	9e-6
chr6-071584647-A-T	chr6	71584647	A	T	3166545	PASS	0.84521	nfe	0.6448710000000007	50	52	0.84521
chr6-071584757-T-C	chr6	71584757	T	C	382	PASS	4.33e-6	nfe	0	1	134	4.33e-6
chr6-071584836-C-G	chr6	71584836	C	G	4358264	PASS	0.35672	sas	0.27720899999999943	33	134	0.35672
chr6-071584864-C-T	chr6	71584864	C	T	12897	PASS	0.012967	afr	7.040000000000005e-4	1	134	0.012967
chr6-071584869-C-*	chr6	71584869	C	*	60581	PASS	0	none	0	0	134	1e-6
chr6-071584869-C-G	chr6	71584869	C	G	60581	PASS	0.029487	afr	0.003855	1	134	0.029487
chr6-071584899-G-C	chr6	71584899	G	C	1373492	PASS	0.10352	nfe	0.08221600000000001	19	134	0.10352
chr6-071584942-C-T	chr6	71584942	C	T	739374	PASS	0.058352	mid	0.03908000000000002	5	134	0.058352
chr6-071585126-T-G	chr6	71585126	T	G	14199115	PASS	0.35097	sas	0.28244599999999975	33	134	0.35097
chr6-071585326-A-G	chr6	71585326	A	G	1764	PASS	1.674e-5	sas	9e-6	1	134	1.674e-5
chr6-071585358-A-G	chr6	71585358	A	G	7885073	PASS	0.31889	sas	0.21771	27	134	0.31889
chr6-071585358-A-T	chr6	71585358	A	T	7885073	PASS	0	none	0	0	134	1e-6
chr6-071585480-G-A	chr6	71585480	G	A	1631171	PASS	0.13376	amr	0.05057700000000002	5	134	0.13376
chr6-071585508-A-T	chr6	71585508	A	T	6202939	PASS	0.32993	sas	0.214716	26	134	0.32993
chr6-071585918-C-CTAA	chr6	71585918	C	CTAA	1290656.97	PASS	0.13115	amr	0.05239300000000002	5	134	0.13115
chr6-071585942-G-T	chr6	71585942	G	T	298	PASS	0	none	0	1	134	1e-6
chr6-071585963-G-A	chr6	71585963	G	A	1806199	PASS	0.33204	sas	0.22199800000000003	28	134	0.33204
chr6-071586034-GAAAAAAAA-*	chr6	71586034	GAAAAAAAA	*	234099	PASS	0	none	0	0	0	1e-6
chr6-071586034-GAAAAAAAA-AAAAAAAAA	chr6	71586034	GAAAAAAAA	AAAAAAAAA	234099	PASS	0	none	5.2999999999999994e-5	0	0	5.2999999999999994e-5
chr6-071586034-GAAAAAAAA-G	chr6	71586034	GAAAAAAAA	G	234099	PASS	0	none	7.010000000000006e-4	0	0	7.010000000000006e-4
chr6-071586034-GAAAAAAAA-GAA	chr6	71586034	GAAAAAAAA	GAA	234099	PASS	0	none	0.002781	0	0	0.002781
chr6-071586034-GAAAAAAAA-GAAA	chr6	71586034	GAAAAAAAA	GAAA	234099	PASS	0	none	0.004859	0	0	0.004859
chr6-071586034-GAAAAAAAA-GAAAA	chr6	71586034	GAAAAAAAA	GAAAA	234099	PASS	0	none	0.03917700000000001	0	0	0.03917700000000001
chr6-071586034-GAAAAAAAA-GAAAAA	chr6	71586034	GAAAAAAAA	GAAAAA	234099	PASS	0	none	0.037982	0	0	0.037982
chr6-071586034-GAAAAAAAA-GAAAAAA	chr6	71586034	GAAAAAAAA	GAAAAAA	234099	PASS	0	none	0.004553	0	0	0.004553
chr6-071586034-GAAAAAAAA-GAAAAAAA	chr6	71586034	GAAAAAAAA	GAAAAAAA	234099	PASS	0	none	0.012081	0	0	0.012081
chr6-071586034-GAAAAAAAA-GAAAAAAAAA	chr6	71586034	GAAAAAAAA	GAAAAAAAAA	234099	PASS	0	none	0.00166299999999999	0	0	0.00166299999999999
chr6-071586034-GAAAAAAAA-GAAAAAAAAAA	chr6	71586034	GAAAAAAAA	GAAAAAAAAAA	234099	PASS	0	none	6.310000000000003e-4	0	0	6.310000000000003e-4
chr6-071586034-GAAAAAAAA-GAAAAAAAAAAA	chr6	71586034	GAAAAAAAA	GAAAAAAAAAAA	234099	PASS	0	none	0.00183499999999999	0	0	0.00183499999999999
chr6-071586034-GAAAAAAAA-GAAAAAAAAAAAA	chr6	71586034	GAAAAAAAA	GAAAAAAAAAAAA	234099	PASS	0	none	7.480000000000004e-4	0	0	7.480000000000004e-4
chr6-071586034-GAAAAAAAA-GAAAAAAAAAAAAA	chr6	71586034	GAAAAAAAA	GAAAAAAAAAAAAA	234099	PASS	0	none	5.160000000000003e-4	0	0	5.160000000000003e-4
chr6-071586034-GAAAAAAAA-GAAAAAAAAAAAAAA	chr6	71586034	GAAAAAAAA	GAAAAAAAAAAAAAA	234099	PASS	0	none	2.93e-4	0	0	2.93e-4
chr6-071586034-GAAAAAAAA-GAAAAAAAAAAAAAAA	chr6	71586034	GAAAAAAAA	GAAAAAAAAAAAAAAA	234099	PASS	0	none	5.2999999999999994e-5	0	0	5.2999999999999994e-5
chr6-071586034-GAAAAAAAA-GAAAAAAAAAAAAAAAA	chr6	71586034	GAAAAAAAA	GAAAAAAAAAAAAAAAA	234099	PASS	0	none	9e-6	0	0	9e-6
chr6-071586034-GAAAAAAAA-GAAAAAAAAAAAAAAAAA	chr6	71586034	GAAAAAAAA	GAAAAAAAAAAAAAAAAA	234099	PASS	0	none	2.2000000000000003e-5	0	0	2.2000000000000003e-5
chr6-071586034-GAAAAAAAA-GAAAAAAAAAAAAAAAAAAA	chr6	71586034	GAAAAAAAA	GAAAAAAAAAAAAAAAAAAA	234099	PASS	0	none	9e-6	0	0	9e-6
chr6-071586034-GAAAAAAAA-GGAAAAAAAAAA	chr6	71586034	GAAAAAAAA	GGAAAAAAAAAA	234099	PASS	0	none	6.999999999999998e-5	0	0	6.999999999999998e-5
chr6-071586034-GAAAAAAAA-GTAAAAAAAAAA	chr6	71586034	GAAAAAAAA	GTAAAAAAAAAA	234099	PASS	0	none	0	0	0	1e-6
chr6-071586034-GAAAAAAAA-TAAAAAAAA	chr6	71586034	GAAAAAAAA	TAAAAAAAA	234099	PASS	0	none	9e-6	0	0	9e-6
chr6-071586035-A-*	chr6	71586035	A	*	1162	PASS	0	none	0.105088	0	4	0.105088
chr6-071586035-A-G	chr6	71586035	A	G	1162	PASS	5.9748e-4	nfe	4.260000000000005e-4	0	4	5.9748e-4
chr6-071586043-AAAAAATATATATATATATAT-*	chr6	71586043	AAAAAATATATATATATATAT	*	59189	PASS	0	none	0.002009	0	2	0.002009
chr6-071586043-AAAAAATATATATATATATAT-A	chr6	71586043	AAAAAATATATATATATATAT	A	59189	PASS	0	none	1.87e-4	0	2	1.87e-4
chr6-071586043-AAAAAATATATATATATATAT-AAT	chr6	71586043	AAAAAATATATATATATATAT	AAT	59189	PASS	0	none	1.0699999999999996e-4	0	2	1.0699999999999996e-4
chr6-071586043-AAAAAATATATATATATATAT-AATAT	chr6	71586043	AAAAAATATATATATATATAT	AATAT	59189	PASS	0	none	6.080000000000004e-4	0	2	6.080000000000004e-4
chr6-071586043-AAAAAATATATATATATATAT-AATATAT	chr6	71586043	AAAAAATATATATATATATAT	AATATAT	59189	PASS	0	none	0.01401999999999998	0	2	0.01401999999999998
chr6-071586043-AAAAAATATATATATATATAT-AATATATAT	chr6	71586043	AAAAAATATATATATATATAT	AATATATAT	59189	PASS	0	none	8.900000000000005e-4	0	2	8.900000000000005e-4
chr6-071586043-AAAAAATATATATATATATAT-AATATATATAT	chr6	71586043	AAAAAATATATATATATATAT	AATATATATAT	59189	PASS	0	none	8.9e-5	0	2	8.9e-5
chr6-071586043-AAAAAATATATATATATATAT-AATATATATATAT	chr6	71586043	AAAAAATATATATATATATAT	AATATATATATAT	59189	PASS	0	none	0.00100899999999999	0	2	0.00100899999999999
chr6-071586043-AAAAAATATATATATATATAT-ATAAAAATATATATATATATAT	chr6	71586043	AAAAAATATATATATATATAT	ATAAAAATATATATATATATAT	59189	PASS	0	none	6.999999999999998e-5	0	2	6.999999999999998e-5
chr6-071586043-AAAAAATATATATATATATAT-TAAAAATATATATATATATAT	chr6	71586043	AAAAAATATATATATATATAT	TAAAAATATATATATATATAT	59189	PASS	0	none	8.9e-5	0	2	8.9e-5
chr6-071586044-AAAAATATATATATATATAT-*	chr6	71586044	AAAAATATATATATATATAT	*	2509.97	PASS	0	none	0.02001300000000002	0	2	0.02001300000000002
chr6-071586044-AAAAATATATATATATATAT-A	chr6	71586044	AAAAATATATATATATATAT	A	2509.97	PASS	0	none	9e-6	0	2	9e-6
chr6-071586044-AAAAATATATATATATATAT-AAT	chr6	71586044	AAAAATATATATATATATAT	AAT	2509.97	PASS	0	none	1.27e-4	0	2	1.27e-4
chr6-071586044-AAAAATATATATATATATAT-AATAT	chr6	71586044	AAAAATATATATATATATAT	AATAT	2509.97	PASS	0	none	9e-6	0	2	9e-6
chr6-071586044-AAAAATATATATATATATAT-AATATAT	chr6	71586044	AAAAATATATATATATATAT	AATATAT	2509.97	PASS	0	none	9e-6	0	2	9e-6
chr6-071586044-AAAAATATATATATATATAT-AATATATAT	chr6	71586044	AAAAATATATATATATATAT	AATATATAT	2509.97	PASS	0	none	3.6999999999999985e-5	0	2	3.6999999999999985e-5
chr6-071586044-AAAAATATATATATATATAT-AATATATATATAT	chr6	71586044	AAAAATATATATATATATAT	AATATATATATAT	2509.97	PASS	0	none	9e-6	0	2	9e-6
chr6-071586045-AAAATATATATATATAT-*	chr6	71586045	AAAATATATATATATAT	*	10390	PASS	0	none	0.02051500000000001	0	2	0.02051500000000001
chr6-071586045-AAAATATATATATATAT-A	chr6	71586045	AAAATATATATATATAT	A	10390	PASS	0	none	8.9e-5	0	2	8.9e-5
chr6-071586045-AAAATATATATATATAT-AAT	chr6	71586045	AAAATATATATATATAT	AAT	10390	PASS	0	none	0.00171299999999999	0	2	0.00171299999999999
chr6-071586045-AAAATATATATATATAT-AATAT	chr6	71586045	AAAATATATATATATAT	AATAT	10390	PASS	0	none	6.999999999999998e-5	0	2	6.999999999999998e-5
chr6-071586045-AAAATATATATATATAT-AATATATATATAT	chr6	71586045	AAAATATATATATATAT	AATATATATATAT	10390	PASS	0	none	9e-6	0	2	9e-6
chr6-071586045-AAAATATATATATATAT-ATAAATATATATATATAT	chr6	71586045	AAAATATATATATATAT	ATAAATATATATATATAT	10390	PASS	0	none	0.002109	0	2	0.002109
chr6-071586045-AAAATATATATATATAT-ATATAAATATATATATATAT	chr6	71586045	AAAATATATATATATAT	ATATAAATATATATATATAT	10390	PASS	0	none	9e-6	0	2	9e-6
chr6-071586045-AAAATATATATATATAT-TAAATATATATATATAT	chr6	71586045	AAAATATATATATATAT	TAAATATATATATATAT	10390	PASS	0	none	4.0400000000000006e-4	0	2	4.0400000000000006e-4
chr6-071586046-AAATATATATATATATATAT-*	chr6	71586046	AAATATATATATATATATAT	*	1099.97	PASS	0	none	0.02281300000000001	0	2	0.02281300000000001
chr6-071586046-AAATATATATATATATATAT-A	chr6	71586046	AAATATATATATATATATAT	A	1099.97	PASS	0	none	2.2000000000000003e-5	0	2	2.2000000000000003e-5
chr6-071586046-AAATATATATATATATATAT-AAT	chr6	71586046	AAATATATATATATATATAT	AAT	1099.97	PASS	0	none	2.2000000000000003e-5	0	2	2.2000000000000003e-5
chr6-071586046-AAATATATATATATATATAT-AATAT	chr6	71586046	AAATATATATATATATATAT	AATAT	1099.97	PASS	0	none	0	0	2	1e-6
chr6-071586046-AAATATATATATATATATAT-AATATAT	chr6	71586046	AAATATATATATATATATAT	AATATAT	1099.97	PASS	0	none	9e-6	0	2	9e-6
chr6-071586046-AAATATATATATATATATAT-AATATATATATAT	chr6	71586046	AAATATATATATATATATAT	AATATATATATAT	1099.97	PASS	0	none	0	0	2	1e-6
chr6-071586046-AAATATATATATATATATAT-AATATATATATATAT	chr6	71586046	AAATATATATATATATATAT	AATATATATATATAT	1099.97	PASS	0	none	0	0	2	1e-6
chr6-071586046-AAATATATATATATATATAT-AATATATATATATATAT	chr6	71586046	AAATATATATATATATATAT	AATATATATATATATAT	1099.97	PASS	0	none	9e-6	0	2	9e-6
chr6-071586047-AATATATATATATAT-*	chr6	71586047	AATATATATATATAT	*	22623	PASS	0	none	0.023128	0	0	0.023128
chr6-071586047-AATATATATATATAT-A	chr6	71586047	AATATATATATATAT	A	22623	PASS	0	none	0	0	0	1e-6
chr6-071586047-AATATATATATATAT-AAAAAATATATATATATATATAT	chr6	71586047	AATATATATATATAT	AAAAAATATATATATATATATAT	22623	PASS	0	none	9e-6	0	0	9e-6
chr6-071586047-AATATATATATATAT-AAAAATATATATATATATAT	chr6	71586047	AATATATATATATAT	AAAAATATATATATATATAT	22623	PASS	0	none	0	0	0	1e-6
chr6-071586047-AATATATATATATAT-AAAATATATATATATATATAT	chr6	71586047	AATATATATATATAT	AAAATATATATATATATATAT	22623	PASS	0	none	9e-6	0	0	9e-6
chr6-071586047-AATATATATATATAT-AATAT	chr6	71586047	AATATATATATATAT	AATAT	22623	PASS	0	none	8.900000000000005e-4	0	0	8.900000000000005e-4
chr6-071586047-AATATATATATATAT-AATATAT	chr6	71586047	AATATATATATATAT	AATATAT	22623	PASS	0	none	0.00168899999999999	0	0	0.00168899999999999
chr6-071586047-AATATATATATATAT-AATATATAT	chr6	71586047	AATATATATATATAT	AATATATAT	22623	PASS	0	none	3.590000000000004e-4	0	0	3.590000000000004e-4
chr6-071586047-AATATATATATATAT-AATATATATAT	chr6	71586047	AATATATATATATAT	AATATATATAT	22623	PASS	0	none	2.93e-4	0	0	2.93e-4
chr6-071586047-AATATATATATATAT-AATATATATATAT	chr6	71586047	AATATATATATATAT	AATATATATATAT	22623	PASS	0	none	2.08e-4	0	0	2.08e-4
chr6-071586047-AATATATATATATAT-AATATATATATATATAT	chr6	71586047	AATATATATATATAT	AATATATATATATATAT	22623	PASS	0	none	9e-6	0	0	9e-6
chr6-071586047-AATATATATATATAT-AATATATATATATATATAT	chr6	71586047	AATATATATATATAT	AATATATATATATATATAT	22623	PASS	0	none	2.2000000000000003e-5	0	0	2.2000000000000003e-5
chr6-071586047-AATATATATATATAT-AATATATATATATATATATAT	chr6	71586047	AATATATATATATAT	AATATATATATATATATATAT	22623	PASS	0	none	9e-6	0	0	9e-6
chr6-071586047-AATATATATATATAT-ATATATATATATATAT	chr6	71586047	AATATATATATATAT	ATATATATATATATAT	22623	PASS	0	none	2.2899999999999996e-4	0	0	2.2899999999999996e-4
chr6-071586047-AATATATATATATAT-TATATATATATATAT	chr6	71586047	AATATATATATATAT	TATATATATATATAT	22623	PASS	0	none	0.01013499999999999	0	0	0.01013499999999999
chr6-071586048-ATATATATATATATATAT-*	chr6	71586048	ATATATATATATATATAT	*	84510.97	PASS	0	none	0.02721	0	0	0.02721
chr6-071586048-ATATATATATATATATAT-A	chr6	71586048	ATATATATATATATATAT	A	84510.97	PASS	0	none	2.2000000000000003e-5	0	0	2.2000000000000003e-5
chr6-071586048-ATATATATATATATATAT-AAT	chr6	71586048	ATATATATATATATATAT	AAT	84510.97	PASS	0	none	1.0799999999999996e-4	0	0	1.0799999999999996e-4
chr6-071586048-ATATATATATATATATAT-AATAT	chr6	71586048	ATATATATATATATATAT	AATAT	84510.97	PASS	0	none	0.00110499999999999	0	0	0.00110499999999999
chr6-071586048-ATATATATATATATATAT-AATATAT	chr6	71586048	ATATATATATATATATAT	AATATAT	84510.97	PASS	0	none	0.00206	0	0	0.00206
chr6-071586048-ATATATATATATATATAT-AATATATAT	chr6	71586048	ATATATATATATATATAT	AATATATAT	84510.97	PASS	0	none	8.67e-4	0	0	8.67e-4
chr6-071586048-ATATATATATATATATAT-AATATATATAT	chr6	71586048	ATATATATATATATATAT	AATATATATAT	84510.97	PASS	0	none	0.00115399999999999	0	0	0.00115399999999999
chr6-071586048-ATATATATATATATATAT-AATATATATATAT	chr6	71586048	ATATATATATATATATAT	AATATATATATAT	84510.97	PASS	0	none	4.490000000000005e-4	0	0	4.490000000000005e-4
chr6-071586048-ATATATATATATATATAT-AATATATATATATAT	chr6	71586048	ATATATATATATATATAT	AATATATATATATAT	84510.97	PASS	0	none	8.9e-5	0	0	8.9e-5
chr6-071586048-ATATATATATATATATAT-AATATATATATATATAT	chr6	71586048	ATATATATATATATATAT	AATATATATATATATAT	84510.97	PASS	0	none	0.021924	0	0	0.021924
chr6-071586049-T-*	chr6	71586049	T	*	49173	PASS	0	none	0.057855	0	0	0.057855
chr6-071586049-T-A	chr6	71586049	T	A	49173	PASS	0.08884	eas	0.025725	0	0	0.08884
chr6-071586050-ATATATATATATATAT-*	chr6	71586050	ATATATATATATATAT	*	39816.97	PASS	0	none	0.03237400000000001	0	0	0.03237400000000001
chr6-071586050-ATATATATATATATAT-A	chr6	71586050	ATATATATATATATAT	A	39816.97	PASS	0	none	2.2000000000000003e-5	0	0	2.2000000000000003e-5
chr6-071586050-ATATATATATATATAT-AAT	chr6	71586050	ATATATATATATATAT	AAT	39816.97	PASS	0	none	2.09e-4	0	0	2.09e-4
chr6-071586050-ATATATATATATATAT-AATAT	chr6	71586050	ATATATATATATATAT	AATAT	39816.97	PASS	0	none	0.002665	0	0	0.002665
chr6-071586050-ATATATATATATATAT-AATATAT	chr6	71586050	ATATATATATATATAT	AATATAT	39816.97	PASS	0	none	0.003094	0	0	0.003094
chr6-071586050-ATATATATATATATAT-AATATATAT	chr6	71586050	ATATATATATATATAT	AATATATAT	39816.97	PASS	0	none	4.270000000000005e-4	0	0	4.270000000000005e-4
chr6-071586050-ATATATATATATATAT-AATATATATAT	chr6	71586050	ATATATATATATATAT	AATATATATAT	39816.97	PASS	0	none	6.100000000000004e-4	0	0	6.100000000000004e-4
chr6-071586050-ATATATATATATATAT-AATATATATATAT	chr6	71586050	ATATATATATATATAT	AATATATATATAT	39816.97	PASS	0	none	5.2999999999999994e-5	0	0	5.2999999999999994e-5
chr6-071586050-ATATATATATATATAT-AATATATATATATAT	chr6	71586050	ATATATATATATATAT	AATATATATATATAT	39816.97	PASS	0	none	2.2000000000000003e-5	0	0	2.2000000000000003e-5
chr6-071586051-T-*	chr6	71586051	T	*	56871	PASS	0	none	0.04299100000000001	0	0	0.04299100000000001
chr6-071586051-T-A	chr6	71586051	T	A	56871	PASS	0.0035174	nfe	0.02771500000000001	0	0	0.02771500000000001
chr6-071586053-T-*	chr6	71586053	T	*	11894	PASS	0	none	0.04064800000000002	0	0	0.04064800000000002
chr6-071586053-T-A	chr6	71586053	T	A	11894	PASS	0	none	0.005068	0	0	0.005068
chr6-071586055-T-*	chr6	71586055	T	*	3339	PASS	0	none	0.03898400000000001	0	0	0.03898400000000001
chr6-071586055-T-A	chr6	71586055	T	A	3339	PASS	4.4706e-4	nfe	0.00115399999999999	0	0	0.00115399999999999
chr6-071586056-ATATATATATATATATATATATATGTG-*	chr6	71586056	ATATATATATATATATATATATATGTG	*	401.97	PASS	0	none	0.03315	0	0	0.03315
chr6-071586056-ATATATATATATATATATATATATGTG-A	chr6	71586056	ATATATATATATATATATATATATGTG	A	401.97	PASS	0	none	2.2000000000000003e-5	0	0	2.2000000000000003e-5
chr6-071886843-G-A	chr6	71886843	G	A	6291	PASS	3.1843e-4	nfe	2.7300000000000035e-4	1	134	3.1843e-4
chr6-071886867-TCTGCTG-T	chr6	71886867	TCTGCTG	T	86700.97	PASS	8.82e-6	nfe	0	0	134	8.82e-6
chr6-071886867-TCTGCTG-TCTG	chr6	71886867	TCTGCTG	TCTG	86700.97	PASS	0	none	0.018436	3	134	0.018436
chr6-071886867-TCTGCTG-TCTGCTGCTG	chr6	71886867	TCTGCTG	TCTGCTGCTG	86700.97	PASS	0	none	4.05e-4	0	134	4.05e-4
chr6-071886867-TCTGCTG-TCTGCTGCTGCTGCTG	chr6	71886867	TCTGCTG	TCTGCTGCTGCTGCTG	86700.97	PASS	0	none	8.9e-5	0	134	8.9e-5
chr6-071886869-TGCTGCTGCTGCTGCTGCCGCCGCCGCC-*	chr6	71886869	TGCTGCTGCTGCTGCTGCCGCCGCCGCC	*	421	PASS	0	none	0.01845900000000001	3	126	0.01845900000000001
chr6-071886869-TGCTGCTGCTGCTGCTGCCGCCGCCGCC-CGCTGCTGCTGCTGCTGCCGCCGCCGCC	chr6	71886869	TGCTGCTGCTGCTGCTGCCGCCGCCGCC	CGCTGCTGCTGCTGCTGCCGCCGCCGCC	421	PASS	0	none	0	0	126	1e-6
chr6-071886869-TGCTGCTGCTGCTGCTGCCGCCGCCGCC-T	chr6	71886869	TGCTGCTGCTGCTGCTGCCGCCGCCGCC	T	421	PASS	0	none	0	0	126	1e-6
chr6-071886870-G-*	chr6	71886870	G	*	786	PASS	0	none	0.01845800000000001	3	124	0.01845800000000001
chr6-071886870-G-C	chr6	71886870	G	C	786	PASS	5.4675e-4	sas	9e-6	0	124	5.4675e-4
chr6-071887072-C-G	chr6	71887072	C	G	1748	PASS	0	none	0	1	134	1e-6
chr6-071969190-A-G	chr6	71969190	A	G	581482	PASS	0.19945	eas	0.041691	4	134	0.19945
chr6-072097141-C-T	chr6	72097141	C	T	237353	PASS	0.015789	mid	0.005468	2	134	0.015789
chr6-072097275-G-A	chr6	72097275	G	A	7802691	PASS	0.50983	nfe	0.47062999999999944	66	134	0.50983
chr6-072099938-CT-C	chr6	72099938	CT	C	1404883	PASS	0	none	9e-6	0	134	9e-6
chr6-072099938-CT-TT	chr6	72099938	CT	TT	1404883	PASS	0	none	0.07516600000000002	9	134	0.07516600000000002
chr6-072100083-C-A	chr6	72100083	C	A	250731	PASS	0.022867	nfe	0.01814500000000001	2	132	0.022867
chr6-072100083-C-T	chr6	72100083	C	T	250731	PASS	1.061e-5	nfe	0	0	132	1.061e-5
chr6-072100122-C-*	chr6	72100122	C	*	4212733	PASS	0	none	1.88e-4	0	132	1.88e-4
chr6-072100122-C-T	chr6	72100122	C	T	4212733	PASS	0.46181	sas	0.37124699999999944	53	132	0.46181
chr6-072179769-A-G	chr6	72179769	A	G	26897548	PASS	0.86155	eas	0.6694580000000006	77	134	0.86155
chr6-072180008-G-A	chr6	72180008	G	A	3437812	PASS	0.3713	nfe	0.2841199999999998	57	134	0.3713
chr6-072182554-A-G	chr6	72182554	A	G	43323035	PASS	0.99833	nfe	0.985336	134	134	0.99833
chr6-072182680-G-A	chr6	72182680	G	A	9476515	PASS	0.38981	amr	0.30741799999999947	54	130	0.38981
chr6-072182758-G-A	chr6	72182758	G	A	757	PASS	1.248e-5	nfe	0	1	134	1.248e-5
chr6-072182930-G-A	chr6	72182930	G	A	174390	PASS	0.0033907	nfe	0.00204	1	134	0.0033907
chr6-072212703-TA-T	chr6	72212703	TA	T	355206.97	PASS	0.34909	nfe	0.13377800000000004	1	4	0.34909
chr6-072212751-A-G	chr6	72212751	A	G	7144	PASS	0.0070278	sas	0.00176299999999999	0	30	0.0070278
chr6-072212847-C-T	chr6	72212847	C	T	1881907	PASS	0.84114	eas	0.3815809999999997	47	120	0.84114
chr6-072212996-A-G	chr6	72212996	A	G	383	PASS	7.7e-7	nfe	0	1	134	1e-6
chr6-072213185-C-T	chr6	72213185	C	T	6089	PASS	4.486e-5	nfe	1.6699999999999994e-4	1	134	1.6699999999999994e-4
chr6-072216684-T-G	chr6	72216684	T	G	274852	PASS	0.79609	eas	0.13507700000000003	0	0	0.79609
chr6-072217374-T-A	chr6	72217374	T	A	3403910	PASS	0	none	0	0	134	1e-6
chr6-072217374-T-C	chr6	72217374	T	C	3403910	PASS	0.85695	eas	0.40589299999999945	50	134	0.85695
chr6-072235647-G-A	chr6	72235647	G	A	198356	PASS	0.022067	afr	0.011339	1	134	0.022067
chr6-072235761-G-C	chr6	72235761	G	C	61871	PASS	0.0050011	nfe	0.005211	1	134	0.005211
chr6-072235761-G-T	chr6	72235761	G	T	61871	PASS	0	none	0	0	134	1e-6
chr6-072235789-C-T	chr6	72235789	C	T	5119602	PASS	0.97387	eas	0.5945810000000006	86	134	0.97387
chr6-072237675-CAAAAA-AAAAAA	chr6	72237675	CAAAAA	AAAAAA	1102584	ExcessHet	0	none	0	0	126	1e-6
chr6-072237675-CAAAAA-C	chr6	72237675	CAAAAA	C	1102584	ExcessHet	1.31e-6	nfe	9e-6	0	126	9e-6
chr6-072237675-CAAAAA-CA	chr6	72237675	CAAAAA	CA	1102584	ExcessHet	0	none	4.05e-4	0	126	4.05e-4
chr6-072237675-CAAAAA-CAA	chr6	72237675	CAAAAA	CAA	1102584	ExcessHet	0	none	0.006343	0	126	0.006343
chr6-072237675-CAAAAA-CAAA	chr6	72237675	CAAAAA	CAAA	1102584	ExcessHet	0	none	0.03995	6	126	0.03995
chr6-072237675-CAAAAA-CAAAA	chr6	72237675	CAAAAA	CAAAA	1102584	ExcessHet	0	none	0.21461600000000003	28	126	0.21461600000000003
chr6-072237675-CAAAAA-CAAAAAA	chr6	72237675	CAAAAA	CAAAAAA	1102584	ExcessHet	0	none	0.154833	27	126	0.154833
chr6-072237675-CAAAAA-CAAAAAAA	chr6	72237675	CAAAAA	CAAAAAAA	1102584	ExcessHet	0	none	0.00989999999999998	1	126	0.00989999999999998
chr6-072237675-CAAAAA-CAAAAAAAA	chr6	72237675	CAAAAA	CAAAAAAAA	1102584	ExcessHet	0	none	5.41e-4	0	126	5.41e-4
chr6-072237675-CAAAAA-CAAAAAAAAA	chr6	72237675	CAAAAA	CAAAAAAAAA	1102584	ExcessHet	0	none	9e-6	0	126	9e-6
chr6-072237675-CAAAAA-CAAAAAAAAAA	chr6	72237675	CAAAAA	CAAAAAAAAAA	1102584	ExcessHet	0	none	0	0	126	1e-6
chr6-072237675-CAAAAA-CAAAAAAAAAAA	chr6	72237675	CAAAAA	CAAAAAAAAAAA	1102584	ExcessHet	0	none	0	0	126	1e-6
chr6-072237924-T-TA	chr6	72237924	T	TA	766.97	VQSRTrancheINDEL95.00to96.00	2.218e-5	nfe	0	1	134	2.218e-5
chr6-072237937-T-C	chr6	72237937	T	C	507	PASS	2.5e-5	afr	0	1	134	2.5e-5
chr6-072238041-A-*	chr6	72238041	A	*	138670	PASS	0	none	2.2000000000000003e-5	0	134	2.2000000000000003e-5
chr6-072238041-A-ATG	chr6	72238041	A	ATG	138670	PASS	2.797e-5	nfe	3.6999999999999985e-5	0	134	3.6999999999999985e-5
chr6-072238041-A-G	chr6	72238041	A	G	138670	PASS	0.024131	nfe	0.017487	4	134	0.024131
chr6-072238071-C-T	chr6	72238071	C	T	4503343	PASS	0.97369000000000006	eas	0.5898710000000005	87	134	0.97369000000000006
chr6-072245818-C-G	chr6	72245818	C	G	1433	PASS	2.636e-5	nfe	0	1	134	2.636e-5
chr6-072245818-C-T	chr6	72245818	C	T	1433	PASS	0	none	0	0	134	1e-6
chr6-072245964-TACTAAAGATGTCTCC-T	chr6	72245964	TACTAAAGATGTCTCC	T	132571.97	PASS	0.018164	nfe	0.00917199999999998	1	134	0.018164
chr6-072245977-T-*	chr6	72245977	T	*	3746	PASS	0	none	0.00917199999999998	1	132	0.00917199999999998
chr6-072245977-T-C	chr6	72245977	T	C	3746	PASS	7.5884e-4	nfe	2.7300000000000035e-4	0	132	7.5884e-4
chr6-072246009-A-G	chr6	72246009	A	G	223524	PASS	0.032884	mid	0.02769900000000002	7	134	0.032884
chr6-072250477-GAA-AAA	chr6	72250477	GAA	AAA	88216	ExcessHet	0	none	0.00130199999999999	0	134	0.00130199999999999
chr6-072250477-GAA-G	chr6	72250477	GAA	G	88216	ExcessHet	0	none	0	0	134	1e-6
chr6-072250477-GAA-GA	chr6	72250477	GAA	GA	88216	ExcessHet	0	none	0.003321	0	134	0.003321
chr6-072250477-GAA-GAAA	chr6	72250477	GAA	GAAA	88216	ExcessHet	0	none	0.02990300000000001	3	134	0.02990300000000001
chr6-072250477-GAA-GAAAA	chr6	72250477	GAA	GAAAA	88216	ExcessHet	0	none	1.6699999999999994e-4	0	134	1.6699999999999994e-4
chr6-072250810-C-A	chr6	72250810	C	A	7998899	PASS	0.97455	eas	0.6016180000000007	87	134	0.97455
chr6-072252649-A-G	chr6	72252649	A	G	8937894	PASS	0.97494	eas	0.6350210000000005	86	134	0.97494
chr6-072252649-A-T	chr6	72252649	A	T	8937894	PASS	5.26e-6	sas	0	0	134	5.26e-6
chr6-072258248-C-T	chr6	72258248	C	T	10171	PASS	1.7298e-4	nfe	2.09e-4	1	134	2.09e-4
chr6-072258249-G-A	chr6	72258249	G	A	312001	PASS	0.017646	mid	0.013016	2	134	0.017646
chr6-072258867-G-A	chr6	72258867	G	A	79	PASS	0	none	0	1	134	1e-6
chr6-072258906-C-T	chr6	72258906	C	T	8905512	PASS	0.97537	eas	0.6222980000000002	86	134	0.97537
chr6-072260568-T-C	chr6	72260568	T	C	303127	PASS	0.022796	nfe	0.01949200000000001	4	134	0.022796
chr6-072260647-G-A	chr6	72260647	G	A	60943	PASS	2.5589e-4	eas	9e-6	0	134	2.5589e-4
chr6-072260647-G-T	chr6	72260647	G	T	60943	PASS	0.002677	nfe	0.00154599999999999	1	134	0.002677
chr6-072260683-A-G	chr6	72260683	A	G	1318	PASS	3e-7	nfe	0	0	134	1e-6
chr6-072260683-A-T	chr6	72260683	A	T	1318	PASS	1.94e-6	nfe	0	1	134	1.94e-6
chr6-072261050-C-T	chr6	72261050	C	T	92378	PASS	0.016212	nfe	0.00822499999999999	1	86	0.016212
chr6-072261122-G-A	chr6	72261122	G	A	2238	PASS	4.749e-4	nfe	1.47e-4	0	20	4.749e-4
chr6-072261430-A-G	chr6	72261430	A	G	25656	PASS	0.14574	amr	0.012133	0	0	0.14574
chr6-072263805-AC-*	chr6	72263805	AC	*	28555.97	PASS	0	none	0.00163899999999999	0	0	0.00163899999999999
chr6-072263805-AC-A	chr6	72263805	AC	A	28555.97	PASS	0.93395	eas	0.01422399999999999	0	0	0.93395
chr6-072263806-C-*	chr6	72263806	C	*	18488	PASS	0	none	0.01616300000000001	0	0	0.01616300000000001
chr6-072263806-C-A	chr6	72263806	C	A	18488	PASS	0.82246	eas	0.01315199999999998	0	0	0.82246
chr6-072263807-ACACACACACACACAC-*	chr6	72263807	ACACACACACACACAC	*	28539.97	PASS	0	none	0.00122499999999999	0	0	0.00122499999999999
chr6-072263807-ACACACACACACACAC-A	chr6	72263807	ACACACACACACACAC	A	28539.97	PASS	1.4458e-4	nfe	9e-6	0	0	1.4458e-4
chr6-072263807-ACACACACACACACAC-AAC	chr6	72263807	ACACACACACACACAC	AAC	28539.97	PASS	0	none	9e-6	0	0	9e-6
chr6-072263807-ACACACACACACACAC-AACAC	chr6	72263807	ACACACACACACACAC	AACAC	28539.97	PASS	0	none	9e-6	0	0	9e-6
chr6-072263807-ACACACACACACACAC-AACACAC	chr6	72263807	ACACACACACACACAC	AACACAC	28539.97	PASS	0	none	3.6999999999999985e-5	0	0	3.6999999999999985e-5
chr6-072263807-ACACACACACACACAC-AACACACAC	chr6	72263807	ACACACACACACACAC	AACACACAC	28539.97	PASS	0	none	4.03e-4	0	0	4.03e-4
chr6-072263807-ACACACACACACACAC-AACACACACAC	chr6	72263807	ACACACACACACACAC	AACACACACAC	28539.97	PASS	0	none	0.002058	0	0	0.002058
chr6-072263807-ACACACACACACACAC-AACACACACACAC	chr6	72263807	ACACACACACACACAC	AACACACACACAC	28539.97	PASS	0	none	0.00900999999999999	0	0	0.00900999999999999
chr6-072263807-ACACACACACACACAC-AACACACACACACAC	chr6	72263807	ACACACACACACACAC	AACACACACACACAC	28539.97	PASS	0	none	0.00166299999999999	0	0	0.00166299999999999
chr6-072263810-C-*	chr6	72263810	C	*	60	PASS	0	none	0.01260299999999999	0	0	0.01260299999999999
chr6-072263810-C-A	chr6	72263810	C	A	60	PASS	0.00148	afr	9e-6	0	0	0.00148
chr6-072265532-G-A	chr6	72265532	G	A	150602	PASS	0.01657	nfe	0.01094699999999999	1	134	0.01657
chr6-072266451-G-A	chr6	72266451	G	A	312	PASS	8.239e-5	nfe	2.2000000000000003e-5	0	6	8.239e-5
chr6-072274415-G-*	chr6	72274415	G	*	25261	PASS	0	none	0	0	134	1e-6
chr6-072274415-G-A	chr6	72274415	G	A	25261	PASS	0.0019897	nfe	9.160000000000004e-4	1	134	0.0019897
chr6-072274415-G-C	chr6	72274415	G	C	25261	PASS	7.3328e-4	amr	9e-6	0	134	7.3328e-4
chr6-072274420-C-T	chr6	72274420	C	T	434038	PASS	0.033235	nfe	0.02322	4	134	0.033235
chr6-072274511-A-T	chr6	72274511	A	T	379188	PASS	0.14358	afr	0.02650600000000002	1	134	0.14358
chr6-072274574-G-*	chr6	72274574	G	*	10652274	PASS	0	none	0	0	134	1e-6
chr6-072274574-G-A	chr6	72274574	G	A	10652274	PASS	0.99685	nfe	0.9901060000000004	134	134	0.99685
chr6-072292167-T-A	chr6	72292167	T	A	78111	PASS	0.016075	nfe	0.00862499999999998	1	132	0.016075
chr6-072307492-C-T	chr6	72307492	C	T	199669	PASS	0.14858	afr	0.02197500000000001	2	132	0.14858
chr6-072313586-C-T	chr6	72313586	C	T	1083	PASS	7.714e-5	afr	0	1	134	7.714e-5
chr6-072316707-G-A	chr6	72316707	G	A	1977	PASS	4.374e-5	nfe	9e-6	1	134	4.374e-5
chr6-072316775-A-G	chr6	72316775	A	G	15765350	PASS	0.76274	afr	0.5028750000000006	64	134	0.76274
chr6-072316831-C-T	chr6	72316831	C	T	1949916	PASS	0.079289	nfe	0.06656800000000002	10	134	0.079289
chr6-072316920-G-A	chr6	72316920	G	A	89619	PASS	0.03076	amr	0.002967	1	134	0.03076
chr6-072316932-A-G	chr6	72316932	A	G	5625698	PASS	0.2678	nfe	0.227177	28	134	0.2678
chr6-072316932-A-T	chr6	72316932	A	T	5625698	PASS	0	none	0	0	134	1e-6
chr6-072316943-G-A	chr6	72316943	G	A	74696	PASS	0.0042825	sas	0.002716	1	134	0.0042825
chr6-072317063-A-*	chr6	72317063	A	*	4914	PASS	0	none	0	0	46	1e-6
chr6-072317063-A-C	chr6	72317063	A	C	4914	PASS	0	none	0	0	46	1e-6
chr6-072317063-A-G	chr6	72317063	A	G	4914	PASS	0	none	2.2000000000000003e-5	0	46	2.2000000000000003e-5
chr6-072317063-A-T	chr6	72317063	A	T	4914	PASS	9.781e-4	nfe	0.004533	2	46	0.004533
chr6-072317066-A-*	chr6	72317066	A	*	5102	PASS	0	none	0	0	56	1e-6
chr6-072317066-A-C	chr6	72317066	A	C	5102	PASS	0	none	3.6999999999999985e-5	0	56	3.6999999999999985e-5
chr6-072317066-A-G	chr6	72317066	A	G	5102	PASS	0	none	6.999999999999998e-5	1	56	6.999999999999998e-5
chr6-072317066-A-T	chr6	72317066	A	T	5102	PASS	0.0013781	eas	0.003974	3	56	0.003974
chr6-072317071-A-*	chr6	72317071	A	*	20591	VQSRTrancheINDEL99.95to100.00	0	none	0	0	42	1e-6
chr6-072317071-A-AGGGGTGGGCT	chr6	72317071	A	AGGGGTGGGCT	20591	VQSRTrancheINDEL99.95to100.00	0	none	2.2000000000000003e-5	0	42	2.2000000000000003e-5
chr6-072317071-A-C	chr6	72317071	A	C	20591	VQSRTrancheINDEL99.95to100.00	5.295e-4	amr	9e-6	0	42	5.295e-4
chr6-072317071-A-G	chr6	72317071	A	G	20591	VQSRTrancheINDEL99.95to100.00	0	none	6.999999999999998e-5	0	42	6.999999999999998e-5
chr6-072317071-A-T	chr6	72317071	A	T	20591	VQSRTrancheINDEL99.95to100.00	0.010348	eas	0.01907500000000002	10	42	0.01907500000000002
chr6-072317076-T-*	chr6	72317076	T	*	2598	VQSRTrancheINDEL99.90to99.95	0	none	2.2000000000000003e-5	0	70	2.2000000000000003e-5
chr6-072317076-T-G	chr6	72317076	T	G	2598	VQSRTrancheINDEL99.90to99.95	2.6852e-4	nfe	0.003417	1	70	0.003417
chr6-072317076-T-TGGGCTGGGGG	chr6	72317076	T	TGGGCTGGGGG	2598	VQSRTrancheINDEL99.90to99.95	0	none	9e-6	0	70	9e-6
chr6-072317076-T-TGGGGTGGGCTGGGGG	chr6	72317076	T	TGGGGTGGGCTGGGGG	2598	VQSRTrancheINDEL99.90to99.95	0	none	0	0	70	1e-6
chr6-072390462-C-G	chr6	72390462	C	G	213405	PASS	0	none	9e-6	0	134	9e-6
chr6-072390462-C-T	chr6	72390462	C	T	213405	PASS	0.026114	nfe	0.02134200000000002	4	134	0.026114
chr6-072390886-G-*	chr6	72390886	G	*	325027	PASS	0	none	0	0	134	1e-6
chr6-072390886-G-A	chr6	72390886	G	A	325027	PASS	0.036542	nfe	0.03133700000000001	7	134	0.036542
chr6-072392740-C-T	chr6	72392740	C	T	7746012	PASS	0.29412	sas	0.225909	27	134	0.29412
chr6-072392820-ATT-A	chr6	72392820	ATT	A	5859847	ExcessHet	3.48e-6	nfe	2.2000000000000003e-5	0	114	2.2000000000000003e-5
chr6-072392820-ATT-AT	chr6	72392820	ATT	AT	5859847	ExcessHet	0	none	0.2543429999999996	24	114	0.2543429999999996
chr6-072392820-ATT-ATTT	chr6	72392820	ATT	ATTT	5859847	ExcessHet	0	none	0.07855400000000001	3	114	0.07855400000000001
chr6-072392820-ATT-ATTTT	chr6	72392820	ATT	ATTTT	5859847	ExcessHet	0	none	7.099999999999998e-5	0	114	7.099999999999998e-5
chr6-072392820-ATT-CTT	chr6	72392820	ATT	CTT	5859847	ExcessHet	0	none	9e-6	0	114	9e-6
chr6-072392820-ATT-TTT	chr6	72392820	ATT	TTT	5859847	ExcessHet	0	none	3.6999999999999985e-5	0	114	3.6999999999999985e-5
chr6-072392929-G-A	chr6	72392929	G	A	321530	PASS	0.029292	nfe	0.02187100000000001	3	134	0.029292
chr6-072398866-T-C	chr6	72398866	T	C	39600	PASS	0.010925	sas	0.0036	1	132	0.010925
chr6-072399143-C-A	chr6	72399143	C	A	54142	PASS	0	none	9e-6	0	134	9e-6
chr6-072399143-C-T	chr6	72399143	C	T	54142	PASS	0.0071732	amr	0.004595	1	134	0.0071732
chr6-072399170-AAG-A	chr6	72399170	AAG	A	2130966.97	PASS	0.22216	nfe	0.18867400000000004	34	134	0.22216
chr6-072400789-G-A	chr6	72400789	G	A	305595	PASS	0.032071	mid	0.0224	3	134	0.032071
chr6-072400852-G-T	chr6	72400852	G	T	83890	PASS	0.014669	nfe	0.007509	2	134	0.014669
chr6-072400996-TAC-CAC	chr6	72400996	TAC	CAC	1670	PASS	0	none	2.2000000000000003e-5	0	110	2.2000000000000003e-5
chr6-072400996-TAC-T	chr6	72400996	TAC	T	1670	PASS	9.551e-5	eas	3.820000000000003e-4	0	110	3.820000000000003e-4
chr6-072400997-A-*	chr6	72400997	A	*	12719	PASS	0	none	3.820000000000003e-4	0	98	3.820000000000003e-4
chr6-072400997-A-G	chr6	72400997	A	G	12719	PASS	0.0030731	nfe	0.00156899999999999	0	98	0.0030731
chr6-072401009-GCACA-ACACA	chr6	72401009	GCACA	ACACA	24684	PASS	0	none	5.2999999999999994e-5	0	98	5.2999999999999994e-5
chr6-072401009-GCACA-G	chr6	72401009	GCACA	G	24684	PASS	0	none	0	0	98	1e-6
chr6-072401009-GCACA-GCA	chr6	72401009	GCACA	GCA	24684	PASS	0	none	0.007294	1	98	0.007294
chr6-072401009-GCACA-GCACACA	chr6	72401009	GCACA	GCACACA	24684	PASS	0	none	0.003953	0	98	0.003953
chr6-072401009-GCACA-GCACACACA	chr6	72401009	GCACA	GCACACACA	24684	PASS	0	none	2.2000000000000003e-5	0	98	2.2000000000000003e-5
chr6-072401010-C-*	chr6	72401010	C	*	2386	PASS	0	none	0.007314	1	70	0.007314
chr6-072401010-C-T	chr6	72401010	C	T	2386	PASS	0.0037436	afr	3.160000000000005e-4	0	70	0.0037436
chr6-072598339-A-G	chr6	72598339	A	G	100444	PASS	0.029235	afr	0.01456799999999999	0	76	0.029235
chr6-072598745-C-A	chr6	72598745	C	A	5692004	PASS	0.43255	nfe	0.35207999999999967	56	134	0.43255
chr6-072598766-G-A	chr6	72598766	G	A	1046541	PASS	0.11005	afr	0.06670200000000003	10	134	0.11005
chr6-072598766-G-C	chr6	72598766	G	C	1046541	PASS	0.0053796	eas	7.099999999999998e-5	0	134	0.0053796
chr6-072598766-G-T	chr6	72598766	G	T	1046541	PASS	0	none	0	0	134	1e-6
chr6-072598784-G-GT	chr6	72598784	G	GT	8781.97	PASS	0.0022982	nfe	0.007481	0	128	0.007481
chr6-072598784-G-GTT	chr6	72598784	G	GTT	8781.97	PASS	9.03e-6	nfe	2.09e-4	0	128	2.09e-4
chr6-072598784-G-GTTT	chr6	72598784	G	GTTT	8781.97	PASS	0	none	0	0	128	1e-6
chr6-072598784-G-GTTTT	chr6	72598784	G	GTTTT	8781.97	PASS	0	none	0	0	128	1e-6
chr6-072598785-GTT-G	chr6	72598785	GTT	G	937727	ExcessHet	3.47e-5	afr	0	0	122	3.47e-5
chr6-072598785-GTT-GT	chr6	72598785	GTT	GT	937727	ExcessHet	0	none	0.00883099999999999	0	122	0.00883099999999999
chr6-072598785-GTT-GTTT	chr6	72598785	GTT	GTTT	937727	ExcessHet	0	none	0.068688	1	122	0.068688
chr6-072598785-GTT-GTTTT	chr6	72598785	GTT	GTTTT	937727	ExcessHet	0	none	2.2999999999999995e-4	0	122	2.2999999999999995e-4
chr6-072598785-GTT-GTTTTT	chr6	72598785	GTT	GTTTTT	937727	ExcessHet	0	none	9e-6	0	122	9e-6
chr6-072598785-GTT-GTTTTTTTTTTTT	chr6	72598785	GTT	GTTTTTTTTTTTT	937727	ExcessHet	0	none	0	0	122	1e-6
chr6-072598785-GTT-TTT	chr6	72598785	GTT	TTT	937727	ExcessHet	0	none	0.060581	9	122	0.060581
chr6-072598786-T-*	chr6	72598786	T	*	1376	PASS	0	none	0.00888399999999999	0	126	0.00888399999999999
chr6-072598786-T-G	chr6	72598786	T	G	1376	PASS	1.37e-6	nfe	5.2999999999999994e-5	0	126	5.2999999999999994e-5
chr6-072598890-T-C	chr6	72598890	T	C	122710	PASS	0.0095612	nfe	0.00637	1	134	0.0095612
chr6-072598892-G-T	chr6	72598892	G	T	5867917	PASS	0.43297	nfe	0.35278199999999965	56	134	0.43297
chr6-072598998-G-A	chr6	72598998	G	A	195636	PASS	0.084449	afr	0.00857399999999998	1	134	0.084449
chr6-072598998-G-T	chr6	72598998	G	T	195636	PASS	6.5e-7	nfe	0	0	134	1e-6
chr6-072599021-C-T	chr6	72599021	C	T	1657301	PASS	0.13244	nfe	0.092974	19	134	0.13244
chr6-072599706-A-T	chr6	72599706	A	T	141018	PASS	0.036091	afr	0.015841000000000022	0	44	0.036091
chr6-072599747-G-A	chr6	72599747	G	A	2086861	PASS	0.43614000000000003	nfe	0.2785669999999996	7	14	0.43614000000000003
chr6-072622255-AGCG-A	chr6	72622255	AGCG	A	46907.97	PASS	0.0035151	sas	0.01162499999999999	1	128	0.01162499999999999
chr6-072622255-AGCG-AGCGGCG	chr6	72622255	AGCG	AGCGGCG	46907.97	PASS	0	none	4.05e-4	0	128	4.05e-4
chr6-072622255-AGCG-AGCGGCGGCG	chr6	72622255	AGCG	AGCGGCGGCG	46907.97	PASS	0	none	0	0	128	1e-6
chr6-072622258-G-*	chr6	72622258	G	*	281	PASS	0	none	0.01161999999999998	1	110	0.01161999999999998
chr6-072622258-G-A	chr6	72622258	G	A	281	PASS	5.824e-5	sas	1.6699999999999994e-4	0	110	1.6699999999999994e-4
chr6-072622312-C-G	chr6	72622312	C	G	15463000	PASS	0.70867	mid	0.5912520000000006	94	134	0.70867
chr6-072622393-C-*	chr6	72622393	C	*	5679853	PASS	0	none	0	0	134	1e-6
chr6-072622393-C-G	chr6	72622393	C	G	5679853	PASS	7.7588e-4	afr	7.980000000000003e-4	0	134	7.980000000000003e-4
chr6-072622393-C-T	chr6	72622393	C	T	5679853	PASS	0.24307	mid	0.201882	25	134	0.24307
chr6-072986179-G-A	chr6	72986179	G	A	132053	PASS	0.19792	eas	0.04541800000000001	4	64	0.19792
chr6-072986321-C-T	chr6	72986321	C	T	122188	PASS	0.042447	nfe	0.02361700000000001	4	134	0.042447
chr6-072986622-G-A	chr6	72986622	G	A	18423	PASS	0.0029083	nfe	0.00154599999999999	1	134	0.0029083
chr6-072986891-G-C	chr6	72986891	G	C	440114	PASS	0.040569	mid	0.03064600000000002	1	134	0.040569
chr6-072986957-G-A	chr6	72986957	G	A	279842	PASS	0.030641	nfe	0.024597	6	134	0.030641
chr6-072987275-G-C	chr6	72987275	G	C	1360598	PASS	0.26139	afr	0.051912	1	134	0.26139
chr6-072987343-GA-AA	chr6	72987343	GA	AA	15938706	PASS	0	none	0.5645390000000002	105	134	0.5645390000000002
chr6-072987343-GA-G	chr6	72987343	GA	G	15938706	PASS	0	none	0	0	134	1e-6
chr6-072987385-C-G	chr6	72987385	C	G	2419632	PASS	0.20312	sas	0.13476300000000002	15	134	0.20312
chr6-072987542-G-A	chr6	72987542	G	A	967663	PASS	2.043e-5	sas	9e-6	0	134	2.043e-5
chr6-072987542-G-C	chr6	72987542	G	C	967663	PASS	0.23685	afr	0.05212600000000002	1	134	0.23685
chr6-072987585-G-A	chr6	72987585	G	A	1140811	PASS	0.24784	eas	0.09488000000000002	6	134	0.24784
chr6-072987593-GCCTGCAGCAGAA-G	chr6	72987593	GCCTGCAGCAGAA	G	15302134.97	PASS	0.99538	nfe	0.9231470000000004	134	134	0.99538
chr6-072987593-GCCTGCAGCAGAA-GTGCAGCAGAA	chr6	72987593	GCCTGCAGCAGAA	GTGCAGCAGAA	15302134.97	PASS	0	none	0	0	134	1e-6
chr6-072987596-TGCAGCAGAAC-*	chr6	72987596	TGCAGCAGAAC	*	854.97	PASS	0	none	0.9231470000000004	134	134	0.9231470000000004
chr6-072987596-TGCAGCAGAAC-T	chr6	72987596	TGCAGCAGAAC	T	854.97	PASS	0	none	0	0	134	1e-6
chr6-072987596-TGCAGCAGAAC-TCAGCAGAAC	chr6	72987596	TGCAGCAGAAC	TCAGCAGAAC	854.97	PASS	0	none	0	0	134	1e-6
chr6-072987598-CAGCAGAACCTG-*	chr6	72987598	CAGCAGAACCTG	*	443.97	PASS	0	none	0.9231740000000004	134	134	0.9231740000000004
chr6-072987598-CAGCAGAACCTG-C	chr6	72987598	CAGCAGAACCTG	C	443.97	PASS	0	none	0	0	134	1e-6
chr6-072987598-CAGCAGAACCTG-CGCAGAACCTG	chr6	72987598	CAGCAGAACCTG	CGCAGAACCTG	443.97	PASS	0	none	0	0	134	1e-6
chr6-072987600-GCAGAACCTGCA-*	chr6	72987600	GCAGAACCTGCA	*	2255.97	PASS	0	none	0.9232010000000004	134	134	0.9232010000000004
chr6-072987600-GCAGAACCTGCA-G	chr6	72987600	GCAGAACCTGCA	G	2255.97	PASS	0	none	0	0	134	1e-6
chr6-072987600-GCAGAACCTGCA-GAGAACCTGCA	chr6	72987600	GCAGAACCTGCA	GAGAACCTGCA	2255.97	PASS	0	none	0	0	134	1e-6
chr6-072987600-GCAGAACCTGCA-GTGCA	chr6	72987600	GCAGAACCTGCA	GTGCA	2255.97	PASS	0	none	0	0	134	1e-6
chr6-072987602-AGAACCTGCAGC-*	chr6	72987602	AGAACCTGCAGC	*	11909.97	PASS	0	none	0.9232550000000004	134	134	0.9232550000000004
chr6-072987602-AGAACCTGCAGC-A	chr6	72987602	AGAACCTGCAGC	A	11909.97	PASS	0	none	0	0	134	1e-6
chr6-072987602-AGAACCTGCAGC-AAACCTGCAGC	chr6	72987602	AGAACCTGCAGC	AAACCTGCAGC	11909.97	PASS	0	none	2.09e-4	0	134	2.09e-4
chr6-072987603-GA-*	chr6	72987603	GA	*	507.97	PASS	0	none	0.9235530000000004	134	134	0.9235530000000004
chr6-072987603-GA-G	chr6	72987603	GA	G	507.97	PASS	0	none	0	0	134	1e-6
chr6-072987604-AACCTGCAGCAG-*	chr6	72987604	AACCTGCAGCAG	*	10518.97	PASS	0	none	0.9233100000000004	134	134	0.9233100000000004
chr6-072987604-AACCTGCAGCAG-A	chr6	72987604	AACCTGCAGCAG	A	10518.97	PASS	0.44615	nfe	2.09e-4	0	134	0.44615
chr6-072987605-ACC-*	chr6	72987605	ACC	*	568.97	PASS	0	none	0.9236040000000004	134	134	0.9236040000000004
chr6-072987605-ACC-A	chr6	72987605	ACC	A	568.97	PASS	0.06814	sas	0	0	134	0.06814
chr6-072987605-ACC-AC	chr6	72987605	ACC	AC	568.97	PASS	0	none	0	0	134	1e-6
chr6-072987821-GT-G	chr6	72987821	GT	G	372659.97	PASS	1.1255e-4	sas	3.3800000000000046e-4	0	132	3.3800000000000046e-4
chr6-072987821-GT-GTT	chr6	72987821	GT	GTT	372659.97	PASS	0	none	0.082319	12	132	0.082319
chr6-072987821-GT-GTTT	chr6	72987821	GT	GTTT	372659.97	PASS	0	none	4.730000000000004e-4	0	132	4.730000000000004e-4
chr6-073003842-C-T	chr6	73003842	C	T	43535	PASS	0.0059061	nfe	0.002967	1	134	0.0059061
chr6-073042076-T-C	chr6	73042076	T	C	187069	PASS	0.05544	afr	0.00606	1	134	0.05544
chr6-073042287-G-A	chr6	73042287	G	A	9926507	PASS	0.87247	nfe	0.7487720000000004	106	130	0.87247
chr6-073042287-G-T	chr6	73042287	G	T	9926507	PASS	1.853e-5	nfe	9e-6	1	130	1.853e-5
chr6-073055221-G-T	chr6	73055221	G	T	44135295	PASS	0.99772	nfe	0.984279	134	134	0.99772
chr6-073055459-T-G	chr6	73055459	T	G	958239	PASS	0.075453	afr	0.02502100000000002	3	134	0.075453
chr6-073077932-GT-*	chr6	73077932	GT	*	12454	PASS	0	none	0	0	132	1e-6
chr6-073077932-GT-G	chr6	73077932	GT	G	12454	PASS	0.0091173	eas	0.002439	0	132	0.0091173
chr6-073077932-GT-GTT	chr6	73077932	GT	GTT	12454	PASS	0	none	0.007145	0	132	0.007145
chr6-073077932-GT-GTTT	chr6	73077932	GT	GTTT	12454	PASS	0	none	2.2000000000000003e-5	0	132	2.2000000000000003e-5
chr6-073077932-GT-TT	chr6	73077932	GT	TT	12454	PASS	0	none	1.88e-4	0	132	1.88e-4
chr6-073105113-T-C	chr6	73105113	T	C	6575004	PASS	0.9641	amr	0.9154790000000008	131	134	0.9641
chr6-073105113-T-G	chr6	73105113	T	G	6575004	PASS	0	none	0	0	134	1e-6
chr6-073111290-T-A	chr6	73111290	T	A	485999	PASS	0.098617	eas	0.02266400000000001	5	134	0.098617
chr6-073111290-T-G	chr6	73111290	T	G	485999	PASS	0	none	9e-6	0	134	9e-6
chr6-073111516-T-C	chr6	73111516	T	C	13452632	PASS	0.96735	sas	0.9325530000000009	129	132	0.96735
chr6-073120700-A-G	chr6	73120700	A	G	8277034	PASS	0.97062	sas	0.9451250000000004	129	132	0.97062
chr6-073120700-A-T	chr6	73120700	A	T	8277034	PASS	0	none	0	0	132	1e-6
chr6-073124552-CT-C	chr6	73124552	CT	C	8040.97	PASS	4.8404e-4	amr	1.47e-4	1	134	4.8404e-4
chr6-073124769-T-C	chr6	73124769	T	C	139	PASS	0	none	0	1	128	1e-6
chr6-073129733-G-A	chr6	73129733	G	A	1101212	PASS	0.40036	afr	0.076667	7	134	0.40036
chr6-073129733-G-T	chr6	73129733	G	T	1101212	PASS	0.0031606	eas	0	0	134	0.0031606
chr6-073133477-T-A	chr6	73133477	T	A	1005	PASS	7.31e-6	nfe	0	1	134	7.31e-6
chr6-073133484-C-T	chr6	73133484	C	T	95327	PASS	0.0096083	sas	0.00204	1	134	0.0096083
chr6-073134098-C-G	chr6	73134098	C	G	18363	PASS	0.0036388	nfe	0.00129699999999999	0	0	0.0036388
chr6-073157554-G-A	chr6	73157554	G	A	32554	PASS	0.0017874	nfe	9.160000000000004e-4	1	134	0.0017874
chr6-073157563-G-A	chr6	73157563	G	A	2086891	PASS	0.070929	nfe	0.065765	8	134	0.070929
chr6-073158052-C-T	chr6	73158052	C	T	1757441	PASS	0.23431	eas	0.08610100000000001	6	132	0.23431
chr6-073158101-GCTGCCGCCGCGCTCGCCCTCCCGCTACAGGTTGCTC-CCTGCCGCCGCGCTCGCCCTCCCGCTACAGGTTGCTC	chr6	73158101	GCTGCCGCCGCGCTCGCCCTCCCGCTACAGGTTGCTC	CCTGCCGCCGCGCTCGCCCTCCCGCTACAGGTTGCTC	73	VQSRTrancheINDEL97.00to99.00	0	none	0	0	116	1e-6
chr6-073158101-GCTGCCGCCGCGCTCGCCCTCCCGCTACAGGTTGCTC-G	chr6	73158101	GCTGCCGCCGCGCTCGCCCTCCCGCTACAGGTTGCTC	G	73	VQSRTrancheINDEL97.00to99.00	0	none	0	1	116	1e-6
chr6-073158113-C-*	chr6	73158113	C	*	461	PASS	0	none	0	1	122	1e-6
chr6-073158113-C-A	chr6	73158113	C	A	461	PASS	3.9852e-4	sas	9e-6	0	122	3.9852e-4
chr6-073158115-C-*	chr6	73158115	C	*	8430148	PASS	0	none	0	1	118	1e-6
chr6-073158115-C-A	chr6	73158115	C	A	8430148	PASS	2.4262e-4	afr	8.210000000000002e-4	0	118	8.210000000000002e-4
chr6-073158115-C-G	chr6	73158115	C	G	8430148	PASS	0.87989	eas	0.6711960000000005	72	118	0.87989
chr6-073158117-C-*	chr6	73158117	C	*	23380	PASS	0	none	0	1	112	1e-6
chr6-073158117-C-G	chr6	73158117	C	G	23380	PASS	0.0013342	mid	0.00108299999999999	0	112	0.0013342
chr6-073158117-C-T	chr6	73158117	C	T	23380	PASS	0	none	0	0	112	1e-6
chr6-073158132-T-*	chr6	73158132	T	*	72	PASS	0	none	0	1	94	1e-6
chr6-073158132-T-G	chr6	73158132	T	G	72	PASS	0	none	2.2000000000000003e-5	0	94	2.2000000000000003e-5
chr6-073158133-T-*	chr6	73158133	T	*	308	PASS	0	none	0	1	96	1e-6
chr6-073158133-T-C	chr6	73158133	T	C	308	PASS	0	none	0	0	96	1e-6
chr6-073158137-C-*	chr6	73158137	C	*	47	PASS	0	none	0	1	96	1e-6
chr6-073158137-C-T	chr6	73158137	C	T	47	PASS	0	none	0	0	96	1e-6
chr6-073158180-G-A	chr6	73158180	G	A	5335791	PASS	0	none	0	0	32	1e-6
chr6-073158180-G-C	chr6	73158180	G	C	5335791	PASS	0.86622	eas	0.5217440000000007	10	32	0.86622
chr6-073158193-G-C	chr6	73158193	G	C	3301853	PASS	0.50046	mid	0.34925099999999965	8	24	0.50046
chr6-073158214-G-*	chr6	73158214	G	*	4291416	PASS	0	none	0.00100899999999999	0	10	0.00100899999999999
chr6-073158214-G-C	chr6	73158214	G	C	4291416	PASS	0.90556	eas	0.4698829999999995	2	10	0.90556
chr6-073158215-T-*	chr6	73158215	T	*	4163992	PASS	0	none	0.00100899999999999	0	10	0.00100899999999999
chr6-073158215-T-A	chr6	73158215	T	A	4163992	PASS	0.90456	eas	0.4716619999999994	2	10	0.90456
chr6-073158245-T-C	chr6	73158245	T	C	2600026	PASS	0.9182	eas	0.42039299999999974	0	0	0.9182
chr6-073158253-GATTTTTTT-*	chr6	73158253	GATTTTTTT	*	2053051	PASS	0	none	1.0699999999999996e-4	0	0	1.0699999999999996e-4
chr6-073158253-GATTTTTTT-G	chr6	73158253	GATTTTTTT	G	2053051	PASS	0	none	6.999999999999998e-5	0	0	6.999999999999998e-5
chr6-073158253-GATTTTTTT-GT	chr6	73158253	GATTTTTTT	GT	2053051	PASS	0	none	5.39e-4	0	0	5.39e-4
chr6-073158253-GATTTTTTT-GTATTTTTTT	chr6	73158253	GATTTTTTT	GTATTTTTTT	2053051	PASS	0	none	0	0	0	1e-6
chr6-073158253-GATTTTTTT-GTT	chr6	73158253	GATTTTTTT	GTT	2053051	PASS	0	none	0.002256	0	0	0.002256
chr6-073158253-GATTTTTTT-GTTATTTTTTT	chr6	73158253	GATTTTTTT	GTTATTTTTTT	2053051	PASS	0	none	0	0	0	1e-6
chr6-073158253-GATTTTTTT-GTTT	chr6	73158253	GATTTTTTT	GTTT	2053051	PASS	0	none	0.229066	0	0	0.229066
chr6-073158253-GATTTTTTT-GTTTT	chr6	73158253	GATTTTTTT	GTTTT	2053051	PASS	0	none	0.106683	0	0	0.106683
chr6-073158253-GATTTTTTT-GTTTTT	chr6	73158253	GATTTTTTT	GTTTTT	2053051	PASS	0	none	0.01286399999999999	0	0	0.01286399999999999
chr6-073158253-GATTTTTTT-GTTTTTT	chr6	73158253	GATTTTTTT	GTTTTTT	2053051	PASS	0	none	0.00103199999999999	0	0	0.00103199999999999
chr6-073158253-GATTTTTTT-GTTTTTTT	chr6	73158253	GATTTTTTT	GTTTTTTT	2053051	PASS	0	none	2.08e-4	0	0	2.08e-4
chr6-073158253-GATTTTTTT-GTTTTTTTTGTTGTTATTTTTTT	chr6	73158253	GATTTTTTT	GTTTTTTTTGTTGTTATTTTTTT	2053051	PASS	0	none	0	0	0	1e-6
chr6-073158253-GATTTTTTT-GTTTTTTTTTTATTTTTTT	chr6	73158253	GATTTTTTT	GTTTTTTTTTTATTTTTTT	2053051	PASS	0	none	0	0	0	1e-6
chr6-073158253-GATTTTTTT-GTTTTTTTTTTTGTATTTTTTT	chr6	73158253	GATTTTTTT	GTTTTTTTTTTTGTATTTTTTT	2053051	PASS	0	none	9e-6	0	0	9e-6
chr6-073158253-GATTTTTTT-GTTTTTTTTTTTGTTATTTTTTT	chr6	73158253	GATTTTTTT	GTTTTTTTTTTTGTTATTTTTTT	2053051	PASS	0	none	0	0	0	1e-6
chr6-073158253-GATTTTTTT-TATTTTTTT	chr6	73158253	GATTTTTTT	TATTTTTTT	2053051	PASS	0	none	5.2999999999999994e-5	0	0	5.2999999999999994e-5
chr6-073158254-ATTTTTTTT-*	chr6	73158254	ATTTTTTTT	*	199621	PASS	0	none	0.2933649999999997	0	0	0.2933649999999997
chr6-073158254-ATTTTTTTT-A	chr6	73158254	ATTTTTTTT	A	199621	PASS	0	none	1e-5	0	0	1e-5
chr6-073158254-ATTTTTTTT-AT	chr6	73158254	ATTTTTTTT	AT	199621	PASS	0	none	0	0	0	1e-6
chr6-073158254-ATTTTTTTT-ATT	chr6	73158254	ATTTTTTTT	ATT	199621	PASS	0	none	7.699999999999997e-5	0	0	7.699999999999997e-5
chr6-073158254-ATTTTTTTT-ATTT	chr6	73158254	ATTTTTTTT	ATTT	199621	PASS	0	none	2.29e-4	0	0	2.29e-4
chr6-073158254-ATTTTTTTT-ATTTT	chr6	73158254	ATTTTTTTT	ATTTT	199621	PASS	0	none	7.450000000000002e-4	0	0	7.450000000000002e-4
chr6-073158254-ATTTTTTTT-ATTTTT	chr6	73158254	ATTTTTTTT	ATTTTT	199621	PASS	0	none	0.00153299999999999	0	0	0.00153299999999999
chr6-073158254-ATTTTTTTT-ATTTTTT	chr6	73158254	ATTTTTTTT	ATTTTTT	199621	PASS	0	none	0.003555	0	0	0.003555
chr6-073158254-ATTTTTTTT-ATTTTTTT	chr6	73158254	ATTTTTTTT	ATTTTTTT	199621	PASS	0	none	0.007232	0	0	0.007232
chr6-073158254-ATTTTTTTT-ATTTTTTTTT	chr6	73158254	ATTTTTTTT	ATTTTTTTTT	199621	PASS	0	none	0.006921	0	0	0.006921
chr6-073158254-ATTTTTTTT-ATTTTTTTTTT	chr6	73158254	ATTTTTTTT	ATTTTTTTTTT	199621	PASS	0	none	0.002344	0	0	0.002344
chr6-073158254-ATTTTTTTT-ATTTTTTTTTTT	chr6	73158254	ATTTTTTTT	ATTTTTTTTTTT	199621	PASS	0	none	9.780000000000004e-4	0	0	9.780000000000004e-4
chr6-073158254-ATTTTTTTT-ATTTTTTTTTTTT	chr6	73158254	ATTTTTTTT	ATTTTTTTTTTTT	199621	PASS	0	none	1.1799999999999998e-4	0	0	1.1799999999999998e-4
chr6-073158254-ATTTTTTTT-ATTTTTTTTTTTTT	chr6	73158254	ATTTTTTTT	ATTTTTTTTTTTTT	199621	PASS	0	none	1e-5	0	0	1e-5
chr6-073158254-ATTTTTTTT-ATTTTTTTTTTTTTT	chr6	73158254	ATTTTTTTT	ATTTTTTTTTTTTTT	199621	PASS	0	none	1e-5	0	0	1e-5
chr6-073158254-ATTTTTTTT-ATTTTTTTTTTTTTTT	chr6	73158254	ATTTTTTTT	ATTTTTTTTTTTTTTT	199621	PASS	0	none	0	0	0	1e-6
chr6-073158254-ATTTTTTTT-GTTTTTTTT	chr6	73158254	ATTTTTTTT	GTTTTTTTT	199621	PASS	0	none	1e-5	0	0	1e-5
chr6-073158254-ATTTTTTTT-TTTTTTTTT	chr6	73158254	ATTTTTTTT	TTTTTTTTT	199621	PASS	0	none	0.04523100000000002	0	0	0.04523100000000002
chr6-073158255-T-*	chr6	73158255	T	*	754.97	VQSRTrancheINDEL95.00to96.00	0	none	0.3628359999999996	0	0	0.3628359999999996
chr6-073158255-T-TTTTTTTTTTG	chr6	73158255	T	TTTTTTTTTTG	754.97	VQSRTrancheINDEL95.00to96.00	0	none	0	0	0	1e-6
chr6-073158255-T-TTTTTTTTTTGTTG	chr6	73158255	T	TTTTTTTTTTGTTG	754.97	VQSRTrancheINDEL95.00to96.00	0	none	3.6999999999999985e-5	0	0	3.6999999999999985e-5
chr6-073158256-T-*	chr6	73158256	T	*	2071.97	VQSRTrancheINDEL95.00to96.00	0	none	0.355993	0	0	0.355993
chr6-073158256-T-TTTTTTGTTGTTG	chr6	73158256	T	TTTTTTGTTGTTG	2071.97	VQSRTrancheINDEL95.00to96.00	0	none	0	0	0	1e-6
chr6-073158256-T-TTTTTTTTGTTG	chr6	73158256	T	TTTTTTTTGTTG	2071.97	VQSRTrancheINDEL95.00to96.00	0	none	0	0	0	1e-6
chr6-073158256-T-TTTTTTTTTGTTG	chr6	73158256	T	TTTTTTTTTGTTG	2071.97	VQSRTrancheINDEL95.00to96.00	0.002042	nfe	2.7600000000000037e-4	0	0	0.002042
chr6-073158257-T-*	chr6	73158257	T	*	7884	VQSRTrancheINDEL95.00to96.00	0	none	0.28370099999999987	0	0	0.28370099999999987
chr6-073158257-T-G	chr6	73158257	T	G	7884	VQSRTrancheINDEL95.00to96.00	0	none	1e-5	0	0	1e-5
chr6-073158257-T-TTTTTGTTGTTG	chr6	73158257	T	TTTTTGTTGTTG	7884	VQSRTrancheINDEL95.00to96.00	7.0434e-4	nfe	1e-5	0	0	7.0434e-4
chr6-073158257-T-TTTTTTTTGTTG	chr6	73158257	T	TTTTTTTTGTTG	7884	VQSRTrancheINDEL95.00to96.00	0.021491	nfe	8.670000000000005e-4	0	0	0.021491
chr6-073158257-T-TTTTTTTTTG	chr6	73158257	T	TTTTTTTTTG	7884	VQSRTrancheINDEL95.00to96.00	0	none	0	0	0	1e-6
chr6-073158257-T-TTTTTTTTTGTTG	chr6	73158257	T	TTTTTTTTTGTTG	7884	VQSRTrancheINDEL95.00to96.00	0	none	1.2099999999999996e-4	0	0	1.2099999999999996e-4
chr6-073158257-T-TTTTTTTTTTGTTG	chr6	73158257	T	TTTTTTTTTTGTTG	7884	VQSRTrancheINDEL95.00to96.00	0	none	1e-5	0	0	1e-5
chr6-073158258-T-*	chr6	73158258	T	*	15695.97	VQSRTrancheINDEL95.00to96.00	0	none	0.206019	0	0	0.206019
chr6-073158258-T-TTTTGTTGTTG	chr6	73158258	T	TTTTGTTGTTG	15695.97	VQSRTrancheINDEL95.00to96.00	0	none	9.8e-5	0	0	9.8e-5
chr6-073158258-T-TTTTTTGTTG	chr6	73158258	T	TTTTTTGTTG	15695.97	VQSRTrancheINDEL95.00to96.00	0	none	1e-5	0	0	1e-5
chr6-073158258-T-TTTTTTTG	chr6	73158258	T	TTTTTTTG	15695.97	VQSRTrancheINDEL95.00to96.00	0	none	0	0	0	1e-6
chr6-073158258-T-TTTTTTTGTTG	chr6	73158258	T	TTTTTTTGTTG	15695.97	VQSRTrancheINDEL95.00to96.00	0.008798	nfe	0.00194099999999999	0	0	0.008798
chr6-073158258-T-TTTTTTTTGTTG	chr6	73158258	T	TTTTTTTTGTTG	15695.97	VQSRTrancheINDEL95.00to96.00	0	none	5.7999999999999994e-5	0	0	5.7999999999999994e-5
chr6-073158258-T-TTTTTTTTTGTTG	chr6	73158258	T	TTTTTTTTTGTTG	15695.97	VQSRTrancheINDEL95.00to96.00	0	none	1e-5	0	0	1e-5
chr6-073158258-T-TTTTTTTTTTTG	chr6	73158258	T	TTTTTTTTTTTG	15695.97	VQSRTrancheINDEL95.00to96.00	0	none	0	0	0	1e-6
chr6-073158259-T-*	chr6	73158259	T	*	3072.97	PASS	0	none	0.002263	0	0	0.002263
chr6-073158259-T-TTTGTTGTTG	chr6	73158259	T	TTTGTTGTTG	3072.97	PASS	2.986e-5	nfe	1.0799999999999996e-4	0	0	1.0799999999999996e-4
chr6-073158259-T-TTTGTTGTTGTTG	chr6	73158259	T	TTTGTTGTTGTTG	3072.97	PASS	0	none	0	0	0	1e-6
chr6-073158259-T-TTTTTGTTG	chr6	73158259	T	TTTTTGTTG	3072.97	PASS	0	none	0	0	0	1e-6
chr6-073158259-T-TTTTTTGTTG	chr6	73158259	T	TTTTTTGTTG	3072.97	PASS	7.8069e-4	nfe	6.330000000000003e-4	0	0	7.8069e-4
chr6-073158259-T-TTTTTTTGTTG	chr6	73158259	T	TTTTTTTGTTG	3072.97	PASS	0	none	1.0799999999999996e-4	0	0	1.0799999999999996e-4
chr6-073158262-T-*	chr6	73158262	T	*	17786	PASS	0	none	2.2000000000000003e-5	0	0	2.2000000000000003e-5
chr6-073158262-T-A	chr6	73158262	T	A	17786	PASS	0	none	9e-6	0	0	9e-6
chr6-073158262-T-G	chr6	73158262	T	G	17786	PASS	0	none	0.012107	0	0	0.012107
chr6-073158262-T-TTTGTTG	chr6	73158262	T	TTTGTTG	17786	PASS	0	none	8.9e-5	0	0	8.9e-5
chr6-073158262-T-TTTGTTGTTG	chr6	73158262	T	TTTGTTGTTG	17786	PASS	0	none	0	0	0	1e-6
chr6-073158265-T-G	chr6	73158265	T	G	30167	PASS	0.010514	eas	0.019816	0	0	0.019816
chr6-073158265-T-TGTTG	chr6	73158265	T	TGTTG	30167	PASS	0	none	0	0	0	1e-6
chr6-073158266-T-G	chr6	73158266	T	G	113404	PASS	0.13809	eas	0.03899100000000001	0	0	0.13809
chr6-073158266-T-TG	chr6	73158266	T	TG	113404	PASS	0	none	2.2000000000000003e-5	0	0	2.2000000000000003e-5
chr6-073158267-T-G	chr6	73158267	T	G	1172983	PASS	0.40396	sas	0.211168	0	0	0.40396
chr6-073158267-T-TGG	chr6	73158267	T	TGG	1172983	PASS	0	none	3.6999999999999985e-5	0	0	3.6999999999999985e-5
chr6-073158268-T-G	chr6	73158268	T	G	44877	PASS	0.050221	eas	0.02648900000000001	0	0	0.050221
chr6-073158268-T-TGG	chr6	73158268	T	TGG	44877	PASS	0	none	3.6999999999999985e-5	0	0	3.6999999999999985e-5
chr6-073158269-T-G	chr6	73158269	T	G	547996	PASS	0.33003	eas	0.11634800000000002	0	0	0.33003
chr6-073158269-T-TGG	chr6	73158269	T	TGG	547996	PASS	0	none	0	0	0	1e-6
chr6-073158270-T-G	chr6	73158270	T	G	1273127	PASS	0.51782	amr	0.231028	0	0	0.51782
chr6-073158270-T-TGG	chr6	73158270	T	TGG	1273127	PASS	0	none	6.999999999999998e-5	0	0	6.999999999999998e-5
chr6-073158272-T-G	chr6	73158272	T	G	545673	PASS	0.3306	eas	0.11567900000000005	0	0	0.3306
chr6-073158272-T-TGG	chr6	73158272	T	TGG	545673	PASS	0	none	2.2000000000000003e-5	0	0	2.2000000000000003e-5
chr6-073158273-T-G	chr6	73158273	T	G	1262298	PASS	0.50977	amr	0.230221	0	0	0.50977
chr6-073158273-T-TGG	chr6	73158273	T	TGG	1262298	PASS	0	none	2.2000000000000003e-5	0	0	2.2000000000000003e-5
chr6-073158275-T-A	chr6	73158275	T	A	252445	PASS	0	none	3.6999999999999985e-5	0	0	3.6999999999999985e-5
chr6-073158275-T-G	chr6	73158275	T	G	252445	PASS	0.066688	nfe	0.043426	0	0	0.066688
chr6-073158276-T-A	chr6	73158276	T	A	172395	PASS	0	none	9e-6	0	0	9e-6
chr6-073158276-T-C	chr6	73158276	T	C	172395	PASS	0	none	9e-6	0	0	9e-6
chr6-073158276-T-G	chr6	73158276	T	G	172395	PASS	0.16972	afr	0.030217	0	0	0.16972
chr6-073158276-T-TAG	chr6	73158276	T	TAG	172395	PASS	0	none	9e-6	0	0	9e-6
chr6-073158276-T-TGG	chr6	73158276	T	TGG	172395	PASS	0	none	0	0	0	1e-6
chr6-073158276-T-TGGA	chr6	73158276	T	TGGA	172395	PASS	0	none	9e-6	0	0	9e-6
chr6-073158280-TTTTG-*	chr6	73158280	TTTTG	*	62	VQSRTrancheINDEL95.00to96.00	0	none	0	0	0	1e-6
chr6-073158280-TTTTG-GTTTG	chr6	73158280	TTTTG	GTTTG	62	VQSRTrancheINDEL95.00to96.00	0	none	0	0	0	1e-6
chr6-073158280-TTTTG-T	chr6	73158280	TTTTG	T	62	VQSRTrancheINDEL95.00to96.00	0	none	2.2000000000000003e-5	0	0	2.2000000000000003e-5
chr6-073158281-TTTG-*	chr6	73158281	TTTG	*	195	VQSRTrancheINDEL96.00to97.00	0	none	3.6999999999999985e-5	0	0	3.6999999999999985e-5
chr6-073158281-TTTG-CTTG	chr6	73158281	TTTG	CTTG	195	VQSRTrancheINDEL96.00to97.00	0	none	9e-6	0	0	9e-6
chr6-073158281-TTTG-GTTG	chr6	73158281	TTTG	GTTG	195	VQSRTrancheINDEL96.00to97.00	0	none	0	0	0	1e-6
chr6-073158281-TTTG-T	chr6	73158281	TTTG	T	195	VQSRTrancheINDEL96.00to97.00	0	none	9e-6	0	0	9e-6
chr6-073158282-T-*	chr6	73158282	T	*	105	VQSRTrancheSNP99.80to99.90	0	none	6.999999999999998e-5	0	0	6.999999999999998e-5
chr6-073158282-T-G	chr6	73158282	T	G	105	VQSRTrancheSNP99.80to99.90	0	none	6.999999999999998e-5	0	0	6.999999999999998e-5
chr6-073158283-T-*	chr6	73158283	T	*	60	VQSRTrancheSNP99.80to99.90	0	none	6.999999999999998e-5	0	0	6.999999999999998e-5
chr6-073158283-T-G	chr6	73158283	T	G	60	VQSRTrancheSNP99.80to99.90	0	none	3.6999999999999985e-5	0	0	3.6999999999999985e-5
chr6-073158284-G-*	chr6	73158284	G	*	310	VQSRTrancheSNP99.80to99.90	0	none	6.999999999999998e-5	0	0	6.999999999999998e-5
chr6-073158284-G-A	chr6	73158284	G	A	310	VQSRTrancheSNP99.80to99.90	6.415e-5	sas	3.6999999999999985e-5	0	0	6.415e-5
chr6-073158284-G-T	chr6	73158284	G	T	310	VQSRTrancheSNP99.80to99.90	0	none	2.2000000000000003e-5	0	0	2.2000000000000003e-5
chr6-073169958-C-A	chr6	73169958	C	A	24297	PASS	0.010965	afr	0.00132599999999999	1	134	0.010965
chr6-073190543-A-G	chr6	73190543	A	G	31866	PASS	0.0085085	nfe	0.003727	1	134	0.0085085
chr6-073190615-A-G	chr6	73190615	A	G	312630	PASS	0.054214	eas	0.027514	2	134	0.054214
chr6-073190839-A-T	chr6	73190839	A	T	111301	PASS	0.045755	eas	0.020968	1	128	0.045755
chr6-073192480-AT-A	chr6	73192480	AT	A	21174.97	PASS	0.0063138	afr	0.00214	1	134	0.0063138
chr6-073192480-AT-ATT	chr6	73192480	AT	ATT	21174.97	PASS	0	none	0.004263	1	134	0.004263
chr6-073192806-G-A	chr6	73192806	G	A	166	PASS	1.428e-5	nfe	0	1	134	1.428e-5
chr6-073194381-C-T	chr6	73194381	C	T	495452	PASS	0.054846	eas	0.02677100000000001	2	134	0.054846
chr6-073194466-A-G	chr6	73194466	A	G	1159875	PASS	0.054652	eas	0.02796500000000001	2	134	0.054652
chr6-073194829-G-A	chr6	73194829	G	A	2028	PASS	1.1826e-4	afr	0	1	134	1.1826e-4
chr6-073194834-C-T	chr6	73194834	C	T	4807460	PASS	0.053479	nfe	0.05089700000000001	7	134	0.053479
chr6-073194889-G-A	chr6	73194889	G	A	1849624	PASS	0.037705	sas	0.02068100000000001	3	134	0.037705
chr6-073197580-TACACACACACACACAC-T	chr6	73197580	TACACACACACACACAC	T	4878.97	PASS	0	none	9e-6	0	0	9e-6
chr6-073197580-TACACACACACACACAC-TAC	chr6	73197580	TACACACACACACACAC	TAC	4878.97	PASS	0	none	9e-6	0	0	9e-6
chr6-073197580-TACACACACACACACAC-TACAC	chr6	73197580	TACACACACACACACAC	TACAC	4878.97	PASS	0	none	1.0699999999999996e-4	0	0	1.0699999999999996e-4
chr6-073197580-TACACACACACACACAC-TACACAC	chr6	73197580	TACACACACACACACAC	TACACAC	4878.97	PASS	0	none	3.3700000000000044e-4	0	0	3.3700000000000044e-4
chr6-073197580-TACACACACACACACAC-TACACACAC	chr6	73197580	TACACACACACACACAC	TACACACAC	4878.97	PASS	0	none	1.87e-4	0	0	1.87e-4
chr6-073197580-TACACACACACACACAC-TACACACACAC	chr6	73197580	TACACACACACACACAC	TACACACACAC	4878.97	PASS	0	none	4.480000000000004e-4	0	0	4.480000000000004e-4
chr6-073197580-TACACACACACACACAC-TACACACACACAC	chr6	73197580	TACACACACACACACAC	TACACACACACAC	4878.97	PASS	0	none	4.480000000000004e-4	0	0	4.480000000000004e-4
chr6-073197580-TACACACACACACACAC-TACACACACACACAC	chr6	73197580	TACACACACACACACAC	TACACACACACACAC	4878.97	PASS	0	none	2.500000000000001e-4	0	0	2.500000000000001e-4
chr6-073197580-TACACACACACACACAC-TACACACACACACACACAC	chr6	73197580	TACACACACACACACAC	TACACACACACACACACAC	4878.97	PASS	0	none	1.0699999999999996e-4	0	0	1.0699999999999996e-4
chr6-073197580-TACACACACACACACAC-TACACACACACACACACACAC	chr6	73197580	TACACACACACACACAC	TACACACACACACACACACAC	4878.97	PASS	0	none	9e-6	0	0	9e-6
chr6-073197580-TACACACACACACACAC-TACACACACACACACACACACACAC	chr6	73197580	TACACACACACACACAC	TACACACACACACACACACACACAC	4878.97	PASS	0	none	9e-6	0	0	9e-6
chr6-073197581-AC-*	chr6	73197581	AC	*	480.97	PASS	0	none	0.002431	0	0	0.002431
chr6-073197581-AC-A	chr6	73197581	AC	A	480.97	PASS	0	none	1.87e-4	0	0	1.87e-4
chr6-073197582-C-*	chr6	73197582	C	*	1120	PASS	0	none	0.002731	0	0	0.002731
chr6-073197582-C-A	chr6	73197582	C	A	1120	PASS	0	none	6.780000000000002e-4	0	0	6.780000000000002e-4
chr6-073197583-ACACACACACACACACACACAC-*	chr6	73197583	ACACACACACACACACACACAC	*	480.97	VQSRTrancheINDEL97.00to99.00	0	none	0.002058	0	0	0.002058
chr6-073197583-ACACACACACACACACACACAC-A	chr6	73197583	ACACACACACACACACACACAC	A	480.97	VQSRTrancheINDEL97.00to99.00	0	none	9e-6	0	0	9e-6
chr6-073197583-ACACACACACACACACACACAC-AAC	chr6	73197583	ACACACACACACACACACACAC	AAC	480.97	VQSRTrancheINDEL97.00to99.00	0	none	9e-6	0	0	9e-6
chr6-073197583-ACACACACACACACACACACAC-AACAC	chr6	73197583	ACACACACACACACACACACAC	AACAC	480.97	VQSRTrancheINDEL97.00to99.00	0	none	6.999999999999998e-5	0	0	6.999999999999998e-5
chr6-073197583-ACACACACACACACACACACAC-AACACACAC	chr6	73197583	ACACACACACACACACACACAC	AACACACAC	480.97	VQSRTrancheINDEL97.00to99.00	0	none	9e-6	0	0	9e-6
chr6-073208942-G-A	chr6	73208942	G	A	1283447	PASS	0.41368	afr	0.240006	0	0	0.41368
chr6-073208946-G-A	chr6	73208946	G	A	1284959	PASS	0.0021506	afr	2.08e-4	0	2	0.0021506
chr6-073208946-G-C	chr6	73208946	G	C	1284959	PASS	0.42302	afr	0.239938	0	2	0.42302
chr6-073208977-C-CTG	chr6	73208977	C	CTG	1282782	PASS	0.0027428	afr	2.08e-4	0	2	0.0027428
chr6-073208977-C-G	chr6	73208977	C	G	1282782	PASS	0.49925	mid	0.26290199999999947	0	2	0.49925
chr6-073208977-C-T	chr6	73208977	C	T	1282782	PASS	0	none	0	0	2	1e-6
chr6-073208985-G-A	chr6	73208985	G	A	417655	PASS	0.13398	nfe	0.076847	0	2	0.13398
chr6-073208985-G-C	chr6	73208985	G	C	417655	PASS	0	none	0	0	2	1e-6
chr6-073209096-G-A	chr6	73209096	G	A	19389	PASS	0.0057748	nfe	0.002408	0	40	0.0057748
chr6-073209117-C-T	chr6	73209117	C	T	149385	PASS	0.27245	amr	0.02230100000000001	1	58	0.27245
chr6-073209200-G-A	chr6	73209200	G	A	117693	PASS	0.145	afr	0.017701	1	86	0.145
chr6-073209200-G-C	chr6	73209200	G	C	117693	PASS	0	none	0	0	86	1e-6
chr6-073209200-G-GAT	chr6	73209200	G	GAT	117693	PASS	0	none	2.2000000000000003e-5	0	86	2.2000000000000003e-5
chr6-073209200-G-T	chr6	73209200	G	T	117693	PASS	0	none	0	0	86	1e-6
chr6-073209201-G-A	chr6	73209201	G	A	4374918	PASS	0.56233	mid	0.35057599999999967	33	84	0.56233
chr6-073209206-C-*	chr6	73209206	C	*	4317652	PASS	0	none	2.2000000000000003e-5	0	86	2.2000000000000003e-5
chr6-073209206-C-T	chr6	73209206	C	T	4317652	PASS	0.55811	mid	0.3509729999999997	33	86	0.55811
chr6-073209264-C-G	chr6	73209264	C	G	2282986	PASS	0	none	0	0	64	1e-6
chr6-073209264-C-T	chr6	73209264	C	T	2282986	PASS	0.52825	mid	0.3710189999999995	20	64	0.52825
chr6-073209277-T-C	chr6	73209277	T	C	2311353	PASS	0.53025	mid	0.3714239999999994	25	72	0.53025
chr6-073209309-G-T	chr6	73209309	G	T	2110517	PASS	0.51117	mid	0.3769039999999996	34	96	0.51117
chr6-073209364-G-A	chr6	73209364	G	A	2015208	PASS	0.49048	mid	0.3814319999999997	45	116	0.49048
chr6-073209578-C-CA	chr6	73209578	C	CA	3801068.97	PASS	0.56365	mid	0.43082199999999976	55	134	0.56365
chr6-073209723-A-AC	chr6	73209723	A	AC	7930363.97	PASS	0.55949	mid	0.4539969999999993	55	134	0.55949
chr6-073209740-G-*	chr6	73209740	G	*	7023263	PASS	0	none	0	0	134	1e-6
chr6-073209740-G-A	chr6	73209740	G	A	7023263	PASS	0.56308	mid	0.4535099999999993	55	134	0.56308
chr6-073209850-A-G	chr6	73209850	A	G	5117130	PASS	0.54767	mid	0.446154	55	134	0.54767
chr6-073209889-A-G	chr6	73209889	A	G	5401617	PASS	0.5506	mid	0.451833	55	134	0.5506
chr6-073209990-A-G	chr6	73209990	A	G	7184919	PASS	0.56259	mid	0.4549709999999993	55	134	0.56259
chr6-073210003-T-A	chr6	73210003	T	A	7626883	PASS	0	none	0	0	134	1e-6
chr6-073210003-T-G	chr6	73210003	T	G	7626883	PASS	0.56566	mid	0.4547269999999993	55	134	0.56566
chr6-073210146-A-G	chr6	73210146	A	G	3556151	PASS	0.58755	mid	0.4295779999999998	55	134	0.58755
chr6-073223521-T-TAAGGA	chr6	73223521	T	TAAGGA	8099886.97	VQSRTrancheINDEL96.00to97.00	0.94198	afr	0.7414890000000001	90	114	0.94198
chr6-073223521-T-TAAGGC	chr6	73223521	T	TAAGGC	8099886.97	VQSRTrancheINDEL96.00to97.00	0	none	0	0	114	1e-6
chr6-073223521-T-TAGGGA	chr6	73223521	T	TAGGGA	8099886.97	VQSRTrancheINDEL96.00to97.00	0	none	0	0	114	1e-6
chr6-073223550-T-A	chr6	73223550	T	A	3000	VQSRTrancheSNP99.80to99.90	4.7669e-4	mid	5.2999999999999994e-5	1	130	4.7669e-4
chr6-073223550-T-C	chr6	73223550	T	C	3000	VQSRTrancheSNP99.80to99.90	1.349e-5	nfe	9e-6	0	130	1.349e-5
chr6-073223563-A-G	chr6	73223563	A	G	6043	PASS	0.0014749	nfe	3.6000000000000035e-4	1	132	0.0014749
chr6-073223591-C-T	chr6	73223591	C	T	552	PASS	1.21e-6	nfe	0	1	132	1.21e-6
chr6-073223678-T-G	chr6	73223678	T	G	1213176	PASS	0.17761	eas	0.079803	8	134	0.17761
chr6-073223733-T-A	chr6	73223733	T	A	688	PASS	1.33e-6	nfe	0	1	134	1.33e-6
chr6-073223778-G-A	chr6	73223778	G	A	381988	PASS	0.056354	eas	0.01427599999999999	1	134	0.056354
chr6-073225412-G-C	chr6	73225412	G	C	5784505	PASS	0.39305	afr	0.2624699999999993	31	134	0.39305
chr6-073241302-T-C	chr6	73241302	T	C	3016195	PASS	0.62956	afr	0.2689699999999997	40	126	0.62956
chr6-073241401-A-C	chr6	73241401	A	C	100395	PASS	0.011087	nfe	0.005571	2	134	0.011087
chr6-073242264-T-G	chr6	73242264	T	G	9811460	PASS	0.65063	afr	0.2881429999999993	39	134	0.65063
chr6-073242335-G-A	chr6	73242335	G	A	3057045	PASS	0.30866	afr	0.102183	8	134	0.30866
chr6-073242380-A-C	chr6	73242380	A	C	13302036	PASS	0.63454	afr	0.2652229999999995	35	134	0.63454
chr6-073242386-C-A	chr6	73242386	C	A	13633537	PASS	0.63467	afr	0.2652499999999995	35	134	0.63467
chr6-073242386-C-T	chr6	73242386	C	T	13633537	PASS	7.42e-6	amr	0	0	134	7.42e-6
chr6-073242389-G-T	chr6	73242389	G	T	13674202	PASS	0.63465	afr	0.2652499999999995	35	134	0.63465
chr6-073242390-G-A	chr6	73242390	G	A	13721470	PASS	0.63461	afr	0.2652499999999995	35	134	0.63461
chr6-073242395-A-G	chr6	73242395	A	G	13546764	PASS	0.63458	afr	0.2652499999999995	35	134	0.63458
chr6-073242603-T-C	chr6	73242603	T	C	397155	PASS	0.034063	nfe	0.01790900000000002	7	134	0.034063
chr6-073242654-T-C	chr6	73242654	T	C	3964444	PASS	0.5984	afr	0.25885299999999983	35	134	0.5984
chr6-073242663-A-G	chr6	73242663	A	G	1171236	PASS	0.0929	afr	0.074282	7	134	0.0929
chr6-073262633-ATC-A	chr6	73262633	ATC	A	14060.97	PASS	0.43941	afr	0.006913	0	0	0.43941
chr6-073263039-GGGCGGCGGCGGCGGCGGCGGCGGCGGCGGCAGC-*	chr6	73263039	GGGCGGCGGCGGCGGCGGCGGCGGCGGCGGCAGC	*	62116	PASS	0	none	9e-6	0	0	9e-6
chr6-073263039-GGGCGGCGGCGGCGGCGGCGGCGGCGGCGGCAGC-CGGCGGCGGCGGCGGCGGCGGCGGCGGCGGCAGC	chr6	73263039	GGGCGGCGGCGGCGGCGGCGGCGGCGGCGGCAGC	CGGCGGCGGCGGCGGCGGCGGCGGCGGCGGCAGC	62116	PASS	0	none	9e-6	0	0	9e-6
chr6-073263039-GGGCGGCGGCGGCGGCGGCGGCGGCGGCGGCAGC-G	chr6	73263039	GGGCGGCGGCGGCGGCGGCGGCGGCGGCGGCAGC	G	62116	PASS	0	none	0	0	0	1e-6
chr6-073263039-GGGCGGCGGCGGCGGCGGCGGCGGCGGCGGCAGC-GGGCGGCGGCGGCAGC	chr6	73263039	GGGCGGCGGCGGCGGCGGCGGCGGCGGCGGCAGC	GGGCGGCGGCGGCAGC	62116	PASS	0	none	0	0	0	1e-6
chr6-073263039-GGGCGGCGGCGGCGGCGGCGGCGGCGGCGGCAGC-GGGCGGCGGCGGCGGCAGC	chr6	73263039	GGGCGGCGGCGGCGGCGGCGGCGGCGGCGGCAGC	GGGCGGCGGCGGCGGCAGC	62116	PASS	0	none	9e-6	0	0	9e-6
chr6-073263039-GGGCGGCGGCGGCGGCGGCGGCGGCGGCGGCAGC-GGGCGGCGGCGGCGGCGGCAGC	chr6	73263039	GGGCGGCGGCGGCGGCGGCGGCGGCGGCGGCAGC	GGGCGGCGGCGGCGGCGGCAGC	62116	PASS	0	none	2.2000000000000003e-5	0	0	2.2000000000000003e-5
chr6-073263039-GGGCGGCGGCGGCGGCGGCGGCGGCGGCGGCAGC-GGGCGGCGGCGGCGGCGGCGGCAGC	chr6	73263039	GGGCGGCGGCGGCGGCGGCGGCGGCGGCGGCAGC	GGGCGGCGGCGGCGGCGGCGGCAGC	62116	PASS	0	none	1.87e-4	0	0	1.87e-4
chr6-073263039-GGGCGGCGGCGGCGGCGGCGGCGGCGGCGGCAGC-GGGCGGCGGCGGCGGCGGCGGCGGCAGC	chr6	73263039	GGGCGGCGGCGGCGGCGGCGGCGGCGGCGGCAGC	GGGCGGCGGCGGCGGCGGCGGCGGCAGC	62116	PASS	0	none	6.999999999999998e-5	0	0	6.999999999999998e-5
chr6-073263039-GGGCGGCGGCGGCGGCGGCGGCGGCGGCGGCAGC-GGGCGGCGGCGGCGGCGGCGGCGGCGGCAGC	chr6	73263039	GGGCGGCGGCGGCGGCGGCGGCGGCGGCGGCAGC	GGGCGGCGGCGGCGGCGGCGGCGGCGGCAGC	62116	PASS	0	none	0.002906	0	0	0.002906
chr6-073263039-GGGCGGCGGCGGCGGCGGCGGCGGCGGCGGCAGC-GGGCGGCGGCGGCGGCGGCGGCGGCGGCGGCGGCAGC	chr6	73263039	GGGCGGCGGCGGCGGCGGCGGCGGCGGCGGCAGC	GGGCGGCGGCGGCGGCGGCGGCGGCGGCGGCGGCAGC	62116	PASS	0	none	7.480000000000004e-4	0	0	7.480000000000004e-4
chr6-073263039-GGGCGGCGGCGGCGGCGGCGGCGGCGGCGGCAGC-GGGCGGCGGCGGCGGCGGCGGCGGCGGCGGCGGCGGCAGC	chr6	73263039	GGGCGGCGGCGGCGGCGGCGGCGGCGGCGGCAGC	GGGCGGCGGCGGCGGCGGCGGCGGCGGCGGCGGCGGCAGC	62116	PASS	0	none	9e-6	0	0	9e-6
chr6-073263039-GGGCGGCGGCGGCGGCGGCGGCGGCGGCGGCAGC-GGGCGGCGGCGGCGGCGGCGGCGGCGGCGGCGGCGGCGGCAGC	chr6	73263039	GGGCGGCGGCGGCGGCGGCGGCGGCGGCGGCAGC	GGGCGGCGGCGGCGGCGGCGGCGGCGGCGGCGGCGGCGGCAGC	62116	PASS	0	none	3.3700000000000044e-4	0	0	3.3700000000000044e-4
chr6-073263039-GGGCGGCGGCGGCGGCGGCGGCGGCGGCGGCAGC-GGGCGGCGGCGGCGGCGGCGGCGGCGGCGGCGGCGGCGGCGGCAGC	chr6	73263039	GGGCGGCGGCGGCGGCGGCGGCGGCGGCGGCAGC	GGGCGGCGGCGGCGGCGGCGGCGGCGGCGGCGGCGGCGGCGGCAGC	62116	PASS	0	none	0.01221099999999998	0	0	0.01221099999999998
chr6-073263039-GGGCGGCGGCGGCGGCGGCGGCGGCGGCGGCAGC-TGGCGGCGGCGGCGGCGGCGGCGGCGGCGGCAGC	chr6	73263039	GGGCGGCGGCGGCGGCGGCGGCGGCGGCGGCAGC	TGGCGGCGGCGGCGGCGGCGGCGGCGGCGGCAGC	62116	PASS	0	none	9e-6	0	0	9e-6
chr6-073263070-AGCGGCGGC-*	chr6	73263070	AGCGGCGGC	*	12659	PASS	0	none	0.3846719999999996	0	0	0.3846719999999996
chr6-073263070-AGCGGCGGC-A	chr6	73263070	AGCGGCGGC	A	12659	PASS	0	none	2.2000000000000003e-5	0	0	2.2000000000000003e-5
chr6-073263070-AGCGGCGGC-AC	chr6	73263070	AGCGGCGGC	AC	12659	PASS	0	none	0	0	0	1e-6
chr6-073263070-AGCGGCGGC-AGC	chr6	73263070	AGCGGCGGC	AGC	12659	PASS	0	none	1.89e-4	0	0	1.89e-4
chr6-073263070-AGCGGCGGC-AGCGGC	chr6	73263070	AGCGGCGGC	AGCGGC	12659	PASS	0	none	0	0	0	1e-6
chr6-073263070-AGCGGCGGC-GGCGGCGGC	chr6	73263070	AGCGGCGGC	GGCGGCGGC	12659	PASS	0	none	0.004692	0	0	0.004692
chr6-073263070-AGCGGCGGC-TGCGGCGGC	chr6	73263070	AGCGGCGGC	TGCGGCGGC	12659	PASS	0	none	1.89e-4	0	0	1.89e-4
chr6-073267941-A-G	chr6	73267941	A	G	1948	PASS	0	none	9.839999999999994e-4	0	0	9.839999999999994e-4
chr6-073268062-A-*	chr6	73268062	A	*	687249	PASS	0	none	3.6999999999999985e-5	0	0	3.6999999999999985e-5
chr6-073268062-A-C	chr6	73268062	A	C	687249	PASS	0	none	9e-6	0	0	9e-6
chr6-073268062-A-G	chr6	73268062	A	G	687249	PASS	0.97386	nfe	0.3285379999999997	0	0	0.97386
chr6-073268096-G-*	chr6	73268096	G	*	729892.97	VQSRTrancheINDEL97.00to99.00	0	none	3.6999999999999985e-5	0	0	3.6999999999999985e-5
chr6-073268096-G-GC	chr6	73268096	G	GC	729892.97	VQSRTrancheINDEL97.00to99.00	0.9689	nfe	0.30463899999999944	0	0	0.9689
chr6-073270084-G-A	chr6	73270084	G	A	59976	PASS	0.4976	nfe	0.044356000000000007	0	0	0.4976
chr6-073275918-C-A	chr6	73275918	C	A	36111	PASS	0	none	9e-6	0	0	9e-6
chr6-073275918-C-T	chr6	73275918	C	T	36111	PASS	0.20828	nfe	0.02421800000000001	0	0	0.20828
chr6-073276189-T-C	chr6	73276189	T	C	132612	PASS	0.83135	nfe	0.09718300000000002	0	0	0.83135
chr6-073276418-T-C	chr6	73276418	T	C	18389	PASS	0.16427	nfe	0.01270699999999999	0	0	0.16427
chr6-073290275-CAAA-AAAA	chr6	73290275	CAAA	AAAA	84905	PASS	0	none	3.6999999999999985e-5	0	0	3.6999999999999985e-5
chr6-073290275-CAAA-C	chr6	73290275	CAAA	C	84905	PASS	0	none	2.2000000000000003e-5	0	0	2.2000000000000003e-5
chr6-073290275-CAAA-CA	chr6	73290275	CAAA	CA	84905	PASS	0	none	9.130000000000004e-4	0	0	9.130000000000004e-4
chr6-073290275-CAAA-CAA	chr6	73290275	CAAA	CAA	84905	PASS	0	none	0.02405900000000001	0	0	0.02405900000000001
chr6-073290275-CAAA-CAAAA	chr6	73290275	CAAA	CAAAA	84905	PASS	0	none	0.02532600000000001	0	0	0.02532600000000001
chr6-073290275-CAAA-CAAAAA	chr6	73290275	CAAA	CAAAAA	84905	PASS	0	none	7.480000000000004e-4	0	0	7.480000000000004e-4
chr6-073290275-CAAA-CAAAAAA	chr6	73290275	CAAA	CAAAAAA	84905	PASS	0	none	0	0	0	1e-6
chr6-073290276-A-*	chr6	73290276	A	*	32997	PASS	0	none	0.02511500000000001	0	0	0.02511500000000001
chr6-073290276-A-C	chr6	73290276	A	C	32997	PASS	0.1543	afr	0.007662	0	0	0.1543
chr6-073290287-GAAAAGA-*	chr6	73290287	GAAAAGA	*	181653	PASS	0	none	0.00156499999999999	0	0	0.00156499999999999
chr6-073290287-GAAAAGA-AAAAAGA	chr6	73290287	GAAAAGA	AAAAAGA	181653	PASS	0	none	9e-6	0	0	9e-6
chr6-073290287-GAAAAGA-G	chr6	73290287	GAAAAGA	G	181653	PASS	0.18895	afr	0.038009	0	0	0.18895
chr6-073290292-GA-*	chr6	73290292	GA	*	10018	PASS	0	none	0.038009	0	0	0.038009
chr6-073290292-GA-AA	chr6	73290292	GA	AA	10018	PASS	0	none	0	0	0	1e-6
chr6-073290292-GA-G	chr6	73290292	GA	G	10018	PASS	0.002376	nfe	0.00134599999999999	0	0	0.002376
chr6-073290478-A-G	chr6	73290478	A	G	373848	PASS	3.951e-5	eas	0	0	50	3.951e-5
chr6-073290478-A-T	chr6	73290478	A	T	373848	PASS	0.1126	eas	0.04207500000000002	2	50	0.1126
chr6-073290514-CTT-C	chr6	73290514	CTT	C	443432	PASS	1.569e-5	nfe	1.47e-4	0	82	1.47e-4
chr6-073290514-CTT-CT	chr6	73290514	CTT	CT	443432	PASS	0	none	0.01061799999999998	1	82	0.01061799999999998
chr6-073290514-CTT-CTTT	chr6	73290514	CTT	CTTT	443432	PASS	0	none	0.08544800000000001	11	82	0.08544800000000001
chr6-073290514-CTT-CTTTT	chr6	73290514	CTT	CTTTT	443432	PASS	0	none	0.00156899999999999	0	82	0.00156899999999999
chr6-073290514-CTT-CTTTTT	chr6	73290514	CTT	CTTTTT	443432	PASS	0	none	3.6999999999999985e-5	0	82	3.6999999999999985e-5
chr6-073290514-CTT-CTTTTTT	chr6	73290514	CTT	CTTTTTT	443432	PASS	0	none	0	0	82	1e-6
chr6-073290514-CTT-TTT	chr6	73290514	CTT	TTT	443432	PASS	0	none	9e-6	0	82	9e-6
chr6-073290749-T-C	chr6	73290749	T	C	77078	PASS	0.056967	eas	0.00883699999999999	0	38	0.056967
chr6-073290881-T-A	chr6	73290881	T	A	339343	PASS	0	none	0	0	4	1e-6
chr6-073290881-T-G	chr6	73290881	T	G	339343	PASS	0.11557	eas	0.03878300000000002	1	4	0.11557
chr6-073292054-A-G	chr6	73292054	A	G	1410	PASS	0	none	0	1	134	1e-6
chr6-073292207-A-G	chr6	73292207	A	G	3084342	PASS	0.082415	nfe	0.07519300000000002	10	134	0.082415
chr6-073292404-C-G	chr6	73292404	C	G	6501	PASS	2.317e-5	nfe	3.6999999999999985e-5	1	134	3.6999999999999985e-5
chr6-073292741-T-C	chr6	73292741	T	C	1176470	PASS	0.10894	eas	0.06199200000000002	6	134	0.10894
chr6-073292769-G-T	chr6	73292769	G	T	1058543	PASS	0.078788	mid	0.04523800000000001	13	134	0.078788
chr6-073293238-G-A	chr6	73293238	G	A	55540	PASS	0.0045701	mid	0.00259	1	134	0.0045701
chr6-073293299-TA-*	chr6	73293299	TA	*	309575	PASS	0	none	7.099999999999998e-5	0	130	7.099999999999998e-5
chr6-073293299-TA-GA	chr6	73293299	TA	GA	309575	PASS	0	none	3.6999999999999985e-5	0	130	3.6999999999999985e-5
chr6-073293299-TA-T	chr6	73293299	TA	T	309575	PASS	0.046967	nfe	0.03093500000000001	7	130	0.046967
chr6-073293299-TA-TAA	chr6	73293299	TA	TAA	309575	PASS	0	none	2.2000000000000003e-5	0	130	2.2000000000000003e-5
chr6-073293300-A-*	chr6	73293300	A	*	1183413	PASS	0	none	0.03093700000000001	7	132	0.03093700000000001
chr6-073293300-A-T	chr6	73293300	A	T	1183413	PASS	0.24758	afr	0.11300400000000002	11	132	0.24758
chr6-073293307-C-T	chr6	73293307	C	T	7329	PASS	0.0015455	nfe	5.180000000000002e-4	1	130	0.0015455
chr6-073293395-T-C	chr6	73293395	T	C	73135	PASS	0.10686	afr	0.01028599999999999	1	108	0.10686
chr6-073300891-A-G	chr6	73300891	A	G	4085	PASS	0.029203	nfe	0.002982	0	0	0.029203
chr6-073309585-C-G	chr6	73309585	C	G	553	PASS	9.96e-6	amr	0	1	134	9.96e-6
chr6-073309615-G-A	chr6	73309615	G	A	2043441	PASS	0.097757	afr	0.08042000000000002	9	134	0.097757
chr6-073309653-T-C	chr6	73309653	T	C	3718907	PASS	0.25135	afr	0.119676	10	134	0.25135
chr6-073310049-A-G	chr6	73310049	A	G	57	PASS	0	none	0	0	28	1e-6
chr6-073310156-T-C	chr6	73310156	T	C	2205350	PASS	0.77379	nfe	0.5258740000000005	0	0	0.77379
chr6-073310156-T-G	chr6	73310156	T	G	2205350	PASS	0	none	9e-6	0	0	9e-6
chr6-073327668-T-C	chr6	73327668	T	C	9890	PASS	0.040467	eas	0.004018	0	0	0.040467
chr6-073328086-G-A	chr6	73328086	G	A	123177	PASS	0.032064	mid	0.01558599999999999	0	0	0.032064
chr6-073328086-G-T	chr6	73328086	G	T	123177	PASS	0	none	0	0	0	1e-6
chr6-073328106-GACAA-AACAA	chr6	73328106	GACAA	AACAA	1907099	PASS	0	none	0	0	0	1e-6
chr6-073328106-GACAA-G	chr6	73328106	GACAA	G	1907099	PASS	0.27734	afr	0.16699500000000003	0	0	0.27734
chr6-073328352-G-A	chr6	73328352	G	A	3595879	PASS	0.88365	sas	0.7160310000000001	2	2	0.88365
chr6-073328458-CAA-AAA	chr6	73328458	CAA	AAA	111074	ExcessHet	0	none	5.860000000000005e-4	0	42	5.860000000000005e-4
chr6-073328458-CAA-C	chr6	73328458	CAA	C	111074	ExcessHet	3.172e-5	nfe	2.9400000000000004e-4	0	42	2.9400000000000004e-4
chr6-073328458-CAA-CA	chr6	73328458	CAA	CA	111074	ExcessHet	0	none	0.034654	0	42	0.034654
chr6-073328458-CAA-CAAA	chr6	73328458	CAA	CAAA	111074	ExcessHet	0	none	0.03348600000000002	3	42	0.03348600000000002
chr6-073328458-CAA-CAAAA	chr6	73328458	CAA	CAAAA	111074	ExcessHet	0	none	5.4e-4	0	42	5.4e-4
chr6-073328458-CAA-CAAAAA	chr6	73328458	CAA	CAAAAA	111074	ExcessHet	0	none	0	0	42	1e-6
chr6-073328555-A-G	chr6	73328555	A	G	9637219	PASS	0.99039	eas	0.901335	123	134	0.99039
chr6-073328912-T-A	chr6	73328912	T	A	4920	PASS	2.348e-4	nfe	2.5100000000000014e-4	1	134	2.5100000000000014e-4
chr6-073328985-G-C	chr6	73328985	G	C	68040	PASS	0.060279	eas	0.01112999999999999	2	134	0.060279
chr6-073353347-G-C	chr6	73353347	G	C	1051076	PASS	0.10829	afr	0.029849	1	134	0.10829
chr6-073353487-T-G	chr6	73353487	T	G	45	VQSRTrancheSNP99.80to99.90	0	none	2.2000000000000003e-5	0	126	2.2000000000000003e-5
chr6-073353488-C-G	chr6	73353488	C	G	33	VQSRTrancheSNP99.80to99.90	0	none	2.2000000000000003e-5	0	124	2.2000000000000003e-5
chr6-073353493-C-A	chr6	73353493	C	A	68	VQSRTrancheSNP99.80to99.90	0	none	0	0	120	1e-6
chr6-073353493-C-G	chr6	73353493	C	G	68	VQSRTrancheSNP99.80to99.90	0	none	2.2000000000000003e-5	0	120	2.2000000000000003e-5
chr6-073353509-A-G	chr6	73353509	A	G	28909	PASS	0.0015931	nfe	0.00113199999999999	1	120	0.0015931
chr6-073353866-C-T	chr6	73353866	C	T	507021	PASS	0.021927	nfe	0.01238699999999998	4	134	0.021927
chr6-073354335-A-*	chr6	73354335	A	*	545144	PASS	0	none	2.9400000000000004e-4	0	134	2.9400000000000004e-4
chr6-073354335-A-AGGGCCCGCCCCCGGCCC	chr6	73354335	A	AGGGCCCGCCCCCGGCCC	545144	PASS	0	none	0	0	134	1e-6
chr6-073354335-A-C	chr6	73354335	A	C	545144	PASS	0.11181	afr	0.03224100000000002	1	134	0.11181
chr6-073362958-G-A	chr6	73362958	G	A	33527895	PASS	0	none	0	0	134	1e-6
chr6-073362958-G-C	chr6	73362958	G	C	33527895	PASS	0.52157	amr	0.40091899999999936	61	134	0.52157
chr6-073363214-G-C	chr6	73363214	G	C	8879693	PASS	0.13426	nfe	0.098451	16	134	0.13426
chr6-073363472-C-T	chr6	73363472	C	T	50960	PASS	0.0042746	mid	0.00101199999999999	1	134	0.0042746
chr6-073363474-C-G	chr6	73363474	C	G	4394652	PASS	0.14585	sas	0.089271	10	134	0.14585
chr6-073363808-C-G	chr6	73363808	C	G	40981630	PASS	0.58532	sas	0.5183500000000006	67	134	0.58532
chr6-073364042-TC-*	chr6	73364042	TC	*	87464.97	PASS	0	none	0	0	134	1e-6
chr6-073364042-TC-T	chr6	73364042	TC	T	87464.97	PASS	0.025096	afr	0.002515	0	134	0.025096
chr6-073364042-TC-TCC	chr6	73364042	TC	TCC	87464.97	PASS	0	none	0.003068	3	134	0.003068
chr6-073364042-TC-TCCC	chr6	73364042	TC	TCCC	87464.97	PASS	0	none	0	0	134	1e-6
chr6-073364162-T-C	chr6	73364162	T	C	1244550	PASS	0.14524	sas	0.080176	9	96	0.14524
chr6-073364280-C-G	chr6	73364280	C	G	23304	PASS	0.0042254	nfe	0.003007	0	0	0.0042254
chr6-073368477-GAA-G	chr6	73368477	GAA	G	28656.97	PASS	0	none	9e-6	0	44	9e-6
chr6-073368477-GAA-GA	chr6	73368477	GAA	GA	28656.97	PASS	0	none	8.9e-5	0	44	8.9e-5
chr6-073368477-GAA-GAAA	chr6	73368477	GAA	GAAA	28656.97	PASS	0	none	0.019497	1	44	0.019497
chr6-073368477-GAA-GAAAA	chr6	73368477	GAA	GAAAA	28656.97	PASS	0	none	1.27e-4	0	44	1.27e-4
chr6-073368489-A-G	chr6	73368489	A	G	121	PASS	1.622e-5	nfe	0	1	74	1.622e-5
chr6-073368903-A-G	chr6	73368903	A	G	197925	PASS	0.012542	mid	0.00769	1	134	0.012542
chr6-073369301-A-G	chr6	73369301	A	G	20544902	PASS	0.58533	sas	0.5239770000000007	66	134	0.58533
chr6-073369511-C-T	chr6	73369511	C	T	1179936	PASS	0.055655	eas	0.03860000000000002	6	134	0.055655
chr6-073369961-G-A	chr6	73369961	G	A	41192	PASS	0.0036261	nfe	0.00244	1	134	0.0036261
chr6-073370081-G-T	chr6	73370081	G	T	267910	PASS	0.056045	eas	0.03450700000000001	6	112	0.056045
chr6-073372959-G-T	chr6	73372959	G	T	954	VQSRTrancheSNP99.80to99.90	6.5675e-4	nfe	9.620000000000004e-4	0	48	9.620000000000004e-4
chr6-073394500-GA-AA	chr6	73394500	GA	AA	66275	ExcessHet	0	none	0.00945499999999999	0	120	0.00945499999999999
chr6-073394500-GA-G	chr6	73394500	GA	G	66275	ExcessHet	0.0012994	afr	0.01068199999999998	0	120	0.01068199999999998
chr6-073394500-GA-GAA	chr6	73394500	GA	GAA	66275	ExcessHet	0	none	0.02975800000000001	1	120	0.02975800000000001
chr6-073394500-GA-GAAA	chr6	73394500	GA	GAAA	66275	ExcessHet	0	none	1.0799999999999996e-4	0	120	1.0799999999999996e-4
chr6-073394576-G-C	chr6	73394576	G	C	952125	PASS	0	none	0	0	74	1e-6
chr6-073394576-G-T	chr6	73394576	G	T	952125	PASS	0.17693	nfe	0.111726	11	74	0.17693
chr6-073394772-CG-*	chr6	73394772	CG	*	3256977.97	PASS	0	none	0	0	134	1e-6
chr6-073394772-CG-C	chr6	73394772	CG	C	3256977.97	PASS	8.98e-6	eas	0	0	134	8.98e-6
chr6-073394772-CG-CGG	chr6	73394772	CG	CGG	3256977.97	PASS	0	none	0.15990200000000002	35	134	0.15990200000000002
chr6-073394772-CG-CGGG	chr6	73394772	CG	CGGG	3256977.97	PASS	0	none	5.640000000000005e-4	0	134	5.640000000000005e-4
chr6-073394772-CG-CGGGG	chr6	73394772	CG	CGGGG	3256977.97	PASS	0	none	0	0	134	1e-6
chr6-073394834-C-G	chr6	73394834	C	G	17172100	PASS	0.74982	eas	0.5726580000000003	70	134	0.74982
chr6-073397609-T-A	chr6	73397609	T	A	20294	PASS	0.013055	afr	0.00176699999999999	1	126	0.013055
chr6-073397653-A-G	chr6	73397653	A	G	18166	PASS	0.0023116	nfe	7.040000000000005e-4	1	134	0.0023116
chr6-073397919-T-G	chr6	73397919	T	G	146600	PASS	0.039393	nfe	0.02373700000000002	5	114	0.039393
chr6-073400489-T-G	chr6	73400489	T	G	941684	PASS	0.18479	nfe	0.14747800000000005	34	124	0.18479
chr6-073401801-CAAAAAAAAAAAA-C	chr6	73401801	CAAAAAAAAAAAA	C	3856950.97	PASS	6.256e-5	nfe	8.9e-5	0	70	8.9e-5
chr6-073401801-CAAAAAAAAAAAA-CAAAA	chr6	73401801	CAAAAAAAAAAAA	CAAAA	3856950.97	PASS	0	none	9e-6	0	70	9e-6
chr6-073401801-CAAAAAAAAAAAA-CAAAAA	chr6	73401801	CAAAAAAAAAAAA	CAAAAA	3856950.97	PASS	0	none	8.9e-5	0	70	8.9e-5
chr6-073401801-CAAAAAAAAAAAA-CAAAAAA	chr6	73401801	CAAAAAAAAAAAA	CAAAAAA	3856950.97	PASS	0	none	0.00117899999999999	0	70	0.00117899999999999
chr6-073401801-CAAAAAAAAAAAA-CAAAAAAA	chr6	73401801	CAAAAAAAAAAAA	CAAAAAAA	3856950.97	PASS	0	none	0.005587	0	70	0.005587
chr6-073401801-CAAAAAAAAAAAA-CAAAAAAAA	chr6	73401801	CAAAAAAAAAAAA	CAAAAAAAA	3856950.97	PASS	0	none	0.02043400000000001	0	70	0.02043400000000001
chr6-073401801-CAAAAAAAAAAAA-CAAAAAAAAA	chr6	73401801	CAAAAAAAAAAAA	CAAAAAAAAA	3856950.97	PASS	0	none	0.07781800000000003	3	70	0.07781800000000003
chr6-073401801-CAAAAAAAAAAAA-CAAAAAAAAAA	chr6	73401801	CAAAAAAAAAAAA	CAAAAAAAAAA	3856950.97	PASS	0	none	0.215689	19	70	0.215689
chr6-073401801-CAAAAAAAAAAAA-CAAAAAAAAAAA	chr6	73401801	CAAAAAAAAAAAA	CAAAAAAAAAAA	3856950.97	PASS	0	none	0.3821689999999997	30	70	0.3821689999999997
chr6-073401801-CAAAAAAAAAAAA-CAAAAAAAAAAAAA	chr6	73401801	CAAAAAAAAAAAA	CAAAAAAAAAAAAA	3856950.97	PASS	0	none	0.01922100000000001	0	70	0.01922100000000001
chr6-073401801-CAAAAAAAAAAAA-CAAAAAAAAAAAAAA	chr6	73401801	CAAAAAAAAAAAA	CAAAAAAAAAAAAAA	3856950.97	PASS	0	none	0.001962	0	70	0.001962
chr6-073401801-CAAAAAAAAAAAA-CAAAAAAAAAAAAAAA	chr6	73401801	CAAAAAAAAAAAA	CAAAAAAAAAAAAAAA	3856950.97	PASS	0	none	1.6699999999999994e-4	0	70	1.6699999999999994e-4
chr6-073401801-CAAAAAAAAAAAA-CAAAAAAAAAAAAAAAA	chr6	73401801	CAAAAAAAAAAAA	CAAAAAAAAAAAAAAAA	3856950.97	PASS	0	none	9e-6	0	70	9e-6
chr6-073401801-CAAAAAAAAAAAA-CAAAAAAAAAAAAAAAAAAAAA	chr6	73401801	CAAAAAAAAAAAA	CAAAAAAAAAAAAAAAAAAAAA	3856950.97	PASS	0	none	0	0	70	1e-6
chr6-073401801-CAAAAAAAAAAAA-CAAAAAAAAAAAAAAAAAAAAAAAAA	chr6	73401801	CAAAAAAAAAAAA	CAAAAAAAAAAAAAAAAAAAAAAAAA	3856950.97	PASS	0	none	0	0	70	1e-6
chr6-073401852-T-TTG	chr6	73401852	T	TTG	153619.97	PASS	0.0079265	nfe	0.005211	3	134	0.0079265
chr6-073402078-TAATGA-T	chr6	73402078	TAATGA	T	1282.97	PASS	7.8e-7	nfe	0	1	132	1e-6
chr6-073402086-T-C	chr6	73402086	T	C	33408	PASS	0.0028556	nfe	0.00181699999999999	2	132	0.0028556
chr6-073402091-A-G	chr6	73402091	A	G	7256	PASS	1.8388e-4	nfe	2.7300000000000035e-4	1	132	2.7300000000000035e-4
chr6-073404642-AT-A	chr6	73404642	AT	A	2953967.97	PASS	0.18329	nfe	0.16189500000000004	35	134	0.18329
chr6-073404903-A-G	chr6	73404903	A	G	199843	PASS	0.040612	eas	0.02245100000000002	4	132	0.040612
chr6-073406212-C-CGG	chr6	73406212	C	CGG	8477100	PASS	0.87938	sas	0.7663120000000001	70	92	0.87938
chr6-073406212-C-G	chr6	73406212	C	G	8477100	PASS	1.268e-5	nfe	0	0	92	1.268e-5
chr6-073407124-ATT-A	chr6	73407124	ATT	A	18400	PASS	0	none	0	0	0	1e-6
chr6-073407124-ATT-AT	chr6	73407124	ATT	AT	18400	PASS	0	none	0.007507	0	0	0.007507
chr6-073407124-ATT-ATTT	chr6	73407124	ATT	ATTT	18400	PASS	0	none	0.005115	0	0	0.005115
chr6-073407124-ATT-ATTTT	chr6	73407124	ATT	ATTTT	18400	PASS	0	none	5.2999999999999994e-5	0	0	5.2999999999999994e-5
chr6-073407124-ATT-ATTTTTTTTTTTTTTT	chr6	73407124	ATT	ATTTTTTTTTTTTTTT	18400	PASS	0	none	3.6999999999999985e-5	0	0	3.6999999999999985e-5
chr6-073407124-ATT-TTT	chr6	73407124	ATT	TTT	18400	PASS	0	none	5.2999999999999994e-5	0	0	5.2999999999999994e-5
chr6-073407125-T-*	chr6	73407125	T	*	53	PASS	0	none	0.007533	0	0	0.007533
chr6-073407125-T-A	chr6	73407125	T	A	53	PASS	0	none	9e-6	0	0	9e-6
chr6-073407125-T-G	chr6	73407125	T	G	53	PASS	0	none	0	0	0	1e-6
chr6-073407529-C-T	chr6	73407529	C	T	5753	PASS	8.0325e-4	nfe	1.6699999999999994e-4	1	134	8.0325e-4
chr6-073409204-G-A	chr6	73409204	G	A	426708	PASS	0.043672	eas	0.02412000000000001	4	134	0.043672
chr6-073409361-T-C	chr6	73409361	T	C	23951151	PASS	0.99793	nfe	0.9718410000000004	134	134	0.99793
chr6-073412399-C-A	chr6	73412399	C	A	318167	PASS	0	none	0	0	132	1e-6
chr6-073412399-C-T	chr6	73412399	C	T	318167	PASS	0.040878	eas	0.02282200000000001	4	132	0.040878
chr6-073412401-C-T	chr6	73412401	C	T	24954	PASS	0.0074741	sas	0.00164499999999999	2	134	0.0074741
chr6-073412431-C-T	chr6	73412431	C	T	1980627	PASS	0.18189	nfe	0.165881	35	134	0.18189
chr6-073412432-G-A	chr6	73412432	G	A	2638470	PASS	0.23728	sas	0.219427	28	128	0.23728
chr6-073413375-C-T	chr6	73413375	C	T	501879	PASS	0.16774	nfe	0.123661	5	16	0.16774
chr6-073413640-G-A	chr6	73413640	G	A	2832969	PASS	0.18297	nfe	0.165423	35	134	0.18297
chr6-073413694-A-G	chr6	73413694	A	G	10493	PASS	2.4476e-4	nfe	2.2999999999999995e-4	1	134	2.4476e-4
chr6-073413836-T-C	chr6	73413836	T	C	287360	PASS	0.057053	eas	0.01593300000000002	2	134	0.057053
chr6-073413847-T-G	chr6	73413847	T	G	86745	PASS	0.0089588	nfe	0.0048	1	134	0.0089588
chr6-073413972-C-T	chr6	73413972	C	T	27339	PASS	0.0014528	sas	8.69e-4	1	134	0.0014528
chr6-073416152-A-G	chr6	73416152	A	G	14219579	PASS	0.57959	sas	0.5154010000000007	66	134	0.57959
chr6-073416165-A-*	chr6	73416165	A	*	14451257	PASS	0	none	0	0	134	1e-6
chr6-073416165-A-G	chr6	73416165	A	G	14451257	PASS	0.58012	sas	0.5154010000000007	66	134	0.58012
chr6-073416361-C-T	chr6	73416361	C	T	4164429	PASS	0.70278	eas	0.5205590000000005	58	120	0.70278
chr6-073417218-G-A	chr6	73417218	G	A	6831	PASS	0	none	0.0054729999999999996	0	0	0.0054729999999999996
chr6-073423989-T-A	chr6	73423989	T	A	3887	PASS	0	none	0.002957	0	0	0.002957
chr6-073424173-A-G	chr6	73424173	A	G	10674	PASS	0.06814	nfe	0.00786899999999998	0	0	0.06814
chr6-073424432-TAAAA-T	chr6	73424432	TAAAA	T	13621.97	PASS	0.0061261	nfe	1.0699999999999996e-4	0	0	0.0061261
chr6-073424432-TAAAA-TA	chr6	73424432	TAAAA	TA	13621.97	PASS	0	none	4.03e-4	0	0	4.03e-4
chr6-073424432-TAAAA-TAA	chr6	73424432	TAAAA	TAA	13621.97	PASS	0	none	0.00173699999999999	0	0	0.00173699999999999
chr6-073424432-TAAAA-TAAA	chr6	73424432	TAAAA	TAAA	13621.97	PASS	0	none	0.006064	0	0	0.006064
chr6-073424432-TAAAA-TAAAAA	chr6	73424432	TAAAA	TAAAAA	13621.97	PASS	0	none	0.002606	0	0	0.002606
chr6-073424432-TAAAA-TAAAAAA	chr6	73424432	TAAAA	TAAAAAA	13621.97	PASS	0	none	5.160000000000003e-4	0	0	5.160000000000003e-4
chr6-073424432-TAAAA-TAAAAAAA	chr6	73424432	TAAAA	TAAAAAAA	13621.97	PASS	0	none	5.2999999999999994e-5	0	0	5.2999999999999994e-5
chr6-073424869-T-*	chr6	73424869	T	*	47534	PASS	0	none	8.9e-5	0	0	8.9e-5
chr6-073424869-T-A	chr6	73424869	T	A	47534	PASS	0.068739	nfe	0.023294	0	0	0.068739
chr6-073425106-G-A	chr6	73425106	G	A	828	PASS	4.78e-5	eas	0	1	122	4.78e-5
chr6-073425126-T-C	chr6	73425126	T	C	6613976	PASS	0.5643	sas	0.4691219999999994	59	126	0.5643
chr6-073425293-C-T	chr6	73425293	C	T	22041587	PASS	0.79989	sas	0.7221780000000003	100	134	0.79989
chr6-073428686-A-AT	chr6	73428686	A	AT	336.97	VQSRTrancheINDEL97.00to99.00	0	none	0	1	134	1e-6
chr6-073428726-T-C	chr6	73428726	T	C	946	PASS	2.201e-5	sas	0	1	134	2.201e-5
chr6-073428780-G-A	chr6	73428780	G	A	668071	PASS	0.10499	afr	0.03205500000000002	2	134	0.10499
chr6-073445392-C-T	chr6	73445392	C	T	107083	PASS	0.020832	nfe	0.01418899999999998	2	112	0.020832
chr6-073445455-T-G	chr6	73445455	T	G	461	PASS	2.3943e-4	eas	1.0799999999999996e-4	1	128	2.3943e-4
chr6-073445460-A-G	chr6	73445460	A	G	194297	PASS	0.026027	nfe	0.01215	1	130	0.026027
chr6-073445623-G-T	chr6	73445623	G	T	14087284	PASS	0.62889	sas	0.5655410000000002	84	134	0.62889
chr6-073445689-A-G	chr6	73445689	A	G	23719	PASS	0.0018249	nfe	0.00118099999999999	2	134	0.0018249
chr6-073445768-T-A	chr6	73445768	T	A	19833696	PASS	0	none	0	0	134	1e-6
chr6-073445768-T-C	chr6	73445768	T	C	19833696	PASS	0.99832	nfe	0.9880190000000004	134	134	0.99832
chr6-073445821-A-AT	chr6	73445821	A	AT	258891	PASS	0.03096	mid	0.01732900000000001	1	134	0.03096
chr6-073445821-A-T	chr6	73445821	A	T	258891	PASS	1.617e-5	amr	0	0	134	1.617e-5
chr6-073445847-A-C	chr6	73445847	A	C	462	PASS	4.22e-6	nfe	0	1	134	4.22e-6
chr6-073451398-C-G	chr6	73451398	C	G	64644	PASS	0.0056633	nfe	0.00317	1	134	0.0056633
chr6-073451780-A-*	chr6	73451780	A	*	63499341	PASS	0	none	9e-6	0	134	9e-6
chr6-073451780-A-G	chr6	73451780	A	G	63499341	PASS	0.9257	eas	0.8418950000000006	108	134	0.9257
chr6-073451881-C-T	chr6	73451881	C	T	995084	PASS	0.023277	nfe	0.017619	5	134	0.023277
chr6-073452017-C-G	chr6	73452017	C	G	629673	PASS	6.826e-5	afr	1.88e-4	0	134	1.88e-4
chr6-073452017-C-T	chr6	73452017	C	T	629673	PASS	0.01592	mid	0.01519599999999998	3	134	0.01592
chr6-073452039-G-T	chr6	73452039	G	T	1782420	PASS	0.058695	nfe	0.043478	21	134	0.058695
chr6-073452078-G-C	chr6	73452078	G	C	38407247	PASS	4.64e-6	nfe	0	0	134	4.64e-6
chr6-073452078-G-T	chr6	73452078	G	T	38407247	PASS	0.92616	eas	0.8413800000000007	108	134	0.92616
chr6-073452132-G-C	chr6	73452132	G	C	163737	PASS	0.007015	nfe	0.003957	2	134	0.007015
chr6-073452132-G-T	chr6	73452132	G	T	163737	PASS	0	none	0	0	134	1e-6
chr6-073452287-CA-C	chr6	73452287	CA	C	3346004.97	PASS	0.22761	eas	0.194522	18	134	0.22761
chr6-073461471-T-C	chr6	73461471	T	C	584	PASS	0	none	1.87e-4	0	0	1.87e-4
chr6-073461534-AAAATAAATAAATAAATAAATAAATAAATAAATAAATAAAT-A	chr6	73461534	AAAATAAATAAATAAATAAATAAATAAATAAATAAATAAAT	A	281182.97	PASS	0	none	1.27e-4	0	0	1.27e-4
chr6-073461534-AAAATAAATAAATAAATAAATAAATAAATAAATAAATAAAT-AAAAT	chr6	73461534	AAAATAAATAAATAAATAAATAAATAAATAAATAAATAAAT	AAAAT	281182.97	PASS	0	none	0.01629500000000001	0	0	0.01629500000000001
chr6-073461534-AAAATAAATAAATAAATAAATAAATAAATAAATAAATAAAT-AAAATAAAT	chr6	73461534	AAAATAAATAAATAAATAAATAAATAAATAAATAAATAAAT	AAAATAAAT	281182.97	PASS	0	none	0.06739300000000001	0	0	0.06739300000000001
chr6-073461534-AAAATAAATAAATAAATAAATAAATAAATAAATAAATAAAT-AAAATAAATAAAT	chr6	73461534	AAAATAAATAAATAAATAAATAAATAAATAAATAAATAAAT	AAAATAAATAAAT	281182.97	PASS	0	none	0.00110399999999999	0	0	0.00110399999999999
chr6-073461534-AAAATAAATAAATAAATAAATAAATAAATAAATAAATAAAT-AAAATAAATAAATAAAT	chr6	73461534	AAAATAAATAAATAAATAAATAAATAAATAAATAAATAAAT	AAAATAAATAAATAAAT	281182.97	PASS	0	none	0.0044	0	0	0.0044
chr6-073461534-AAAATAAATAAATAAATAAATAAATAAATAAATAAATAAAT-AAAATAAATAAATAAATAAAT	chr6	73461534	AAAATAAATAAATAAATAAATAAATAAATAAATAAATAAAT	AAAATAAATAAATAAATAAAT	281182.97	PASS	0	none	3.590000000000004e-4	0	0	3.590000000000004e-4
chr6-073461534-AAAATAAATAAATAAATAAATAAATAAATAAATAAATAAAT-AAAATAAATAAATAAATAAATAAAT	chr6	73461534	AAAATAAATAAATAAATAAATAAATAAATAAATAAATAAAT	AAAATAAATAAATAAATAAATAAAT	281182.97	PASS	0	none	1.0699999999999996e-4	0	0	1.0699999999999996e-4
chr6-073461534-AAAATAAATAAATAAATAAATAAATAAATAAATAAATAAAT-AAAATAAATAAATAAATAAATAAATAAAT	chr6	73461534	AAAATAAATAAATAAATAAATAAATAAATAAATAAATAAAT	AAAATAAATAAATAAATAAATAAATAAAT	281182.97	PASS	0	none	0.002132	0	0	0.002132
chr6-073461534-AAAATAAATAAATAAATAAATAAATAAATAAATAAATAAAT-AAAATAAATAAATAAATAAATAAATAAATAAAT	chr6	73461534	AAAATAAATAAATAAATAAATAAATAAATAAATAAATAAAT	AAAATAAATAAATAAATAAATAAATAAATAAAT	281182.97	PASS	0	none	6.310000000000003e-4	0	0	6.310000000000003e-4
chr6-073461534-AAAATAAATAAATAAATAAATAAATAAATAAATAAATAAAT-AAAATAAATAAATAAATAAATAAATAAATAAATAAAT	chr6	73461534	AAAATAAATAAATAAATAAATAAATAAATAAATAAATAAAT	AAAATAAATAAATAAATAAATAAATAAATAAATAAAT	281182.97	PASS	0	none	1.27e-4	0	0	1.27e-4
chr6-073461534-AAAATAAATAAATAAATAAATAAATAAATAAATAAATAAAT-AAAATAAATAAATAAATAAATAAATAAATAAATAAATAAATAAAT	chr6	73461534	AAAATAAATAAATAAATAAATAAATAAATAAATAAATAAAT	AAAATAAATAAATAAATAAATAAATAAATAAATAAATAAATAAAT	281182.97	PASS	0	none	3.6999999999999985e-5	0	0	3.6999999999999985e-5
chr6-073461534-AAAATAAATAAATAAATAAATAAATAAATAAATAAATAAAT-AAAATAAATAAATAAATAAATAAATAAATAAATAAATAAATAAATAAAT	chr6	73461534	AAAATAAATAAATAAATAAATAAATAAATAAATAAATAAAT	AAAATAAATAAATAAATAAATAAATAAATAAATAAATAAATAAATAAAT	281182.97	PASS	0	none	2.2000000000000003e-5	0	0	2.2000000000000003e-5
chr6-073461534-AAAATAAATAAATAAATAAATAAATAAATAAATAAATAAAT-AAAATAAATAAATAAATAAATAAATAAATAAATAAATAAATAAATAAATAAATAAATAAAT	chr6	73461534	AAAATAAATAAATAAATAAATAAATAAATAAATAAATAAAT	AAAATAAATAAATAAATAAATAAATAAATAAATAAATAAATAAATAAATAAATAAATAAAT	281182.97	PASS	0	none	0	0	0	1e-6
chr6-073461560-AATAAATAAATAAATAAATAAATAAATAAATAAAT-*	chr6	73461560	AATAAATAAATAAATAAATAAATAAATAAATAAAT	*	82.97	PASS	0	none	0.08696800000000002	0	0	0.08696800000000002
chr6-073461560-AATAAATAAATAAATAAATAAATAAATAAATAAAT-A	chr6	73461560	AATAAATAAATAAATAAATAAATAAATAAATAAAT	A	82.97	PASS	0	none	0	0	0	1e-6
chr6-073461564-AATAAATAAATAAATAAATAAATAAAT-*	chr6	73461564	AATAAATAAATAAATAAATAAATAAAT	*	1269.97	PASS	0	none	0.085659	0	0	0.085659
chr6-073461564-AATAAATAAATAAATAAATAAATAAAT-A	chr6	73461564	AATAAATAAATAAATAAATAAATAAAT	A	1269.97	PASS	0	none	0	0	0	1e-6
chr6-073461564-AATAAATAAATAAATAAATAAATAAAT-AAAATAAATAAATAAATAAATAAAT	chr6	73461564	AATAAATAAATAAATAAATAAATAAAT	AAAATAAATAAATAAATAAATAAAT	1269.97	PASS	0	none	8.180000000000003e-4	0	0	8.180000000000003e-4
chr6-073461569-AT-*	chr6	73461569	AT	*	145	PASS	0	none	0.01815900000000001	0	0	0.01815900000000001
chr6-073461569-AT-A	chr6	73461569	AT	A	145	PASS	0	none	0	0	0	1e-6
chr6-073461569-AT-CT	chr6	73461569	AT	CT	145	PASS	0	none	0	0	0	1e-6
chr6-073461661-C-A	chr6	73461661	C	A	7065161	PASS	0.92411	nfe	0.7987540000000006	119	132	0.92411
chr6-073461744-C-G	chr6	73461744	C	G	19542252	PASS	0.9346	nfe	0.8692570000000003	121	134	0.9346
chr6-073462120-C-G	chr6	73462120	C	G	48472	PASS	0.0030677	nfe	0.00118099999999999	1	134	0.0030677
chr6-073462345-C-A	chr6	73462345	C	A	2222913	PASS	0.25641	afr	0.17478400000000002	14	120	0.25641
chr6-073462345-C-CTTCAAGAA	chr6	73462345	C	CTTCAAGAA	2222913	PASS	1.49e-6	nfe	9e-6	0	120	9e-6
chr6-073462346-T-G	chr6	73462346	T	G	2226829	PASS	0.25705	afr	0.17478400000000002	14	120	0.25705
chr6-073462348-C-CTT	chr6	73462348	C	CTT	2229517.97	PASS	0.25662	afr	0.17473000000000002	14	120	0.25662
chr6-073462350-A-AAG	chr6	73462350	A	AAG	2212546.97	PASS	0.25605	afr	0.17438800000000002	14	116	0.25605
chr6-073462352-CTA-ATA	chr6	73462352	CTA	ATA	2122002	PASS	0	none	0.17443400000000003	14	120	0.17443400000000003
chr6-073462352-CTA-C	chr6	73462352	CTA	C	2122002	PASS	0	none	0	0	120	1e-6
chr6-073462352-CTA-GTA	chr6	73462352	CTA	GTA	2122002	PASS	0	none	1.0799999999999996e-4	0	120	1.0799999999999996e-4
chr6-073466658-G-A	chr6	73466658	G	A	245475	PASS	0.024467	nfe	0.01472299999999999	2	134	0.024467
chr6-073473219-C-T	chr6	73473219	C	T	96118	PASS	0.014384	nfe	0.00904199999999999	1	132	0.014384
chr6-073473277-CAGATAGAT-C	chr6	73473277	CAGATAGAT	C	1885982.97	PASS	1.485e-5	nfe	9e-6	0	134	1.485e-5
chr6-073473277-CAGATAGAT-CAGAT	chr6	73473277	CAGATAGAT	CAGAT	1885982.97	PASS	0	none	0.015643	1	134	0.015643
chr6-073473277-CAGATAGAT-CAGATAGATAGAT	chr6	73473277	CAGATAGAT	CAGATAGATAGAT	1885982.97	PASS	0	none	0.10159200000000002	17	134	0.10159200000000002
chr6-073473277-CAGATAGAT-CAGATAGATAGATAGAT	chr6	73473277	CAGATAGAT	CAGATAGATAGATAGAT	1885982.97	PASS	0	none	0.00137499999999999	0	134	0.00137499999999999
chr6-073473277-CAGATAGAT-CAGATAGATAGATAGATAGAT	chr6	73473277	CAGATAGAT	CAGATAGATAGATAGATAGAT	1885982.97	PASS	0	none	9e-6	0	134	9e-6
chr6-073473281-T-*	chr6	73473281	T	*	354	PASS	0	none	0.01611300000000001	0	124	0.01611300000000001
chr6-073473281-T-C	chr6	73473281	T	C	354	PASS	1.511e-5	nfe	0	0	124	1.511e-5
chr6-073473721-CTTTTTT-C	chr6	73473721	CTTTTTT	C	3310710	ExcessHet	6.2e-7	nfe	9e-6	0	114	9e-6
chr6-073473721-CTTTTTT-CT	chr6	73473721	CTTTTTT	CT	3310710	ExcessHet	0	none	2.09e-4	0	114	2.09e-4
chr6-073473721-CTTTTTT-CTT	chr6	73473721	CTTTTTT	CTT	3310710	ExcessHet	0	none	0.00186599999999999	1	114	0.00186599999999999
chr6-073473721-CTTTTTT-CTTT	chr6	73473721	CTTTTTT	CTTT	3310710	ExcessHet	0	none	0.00859499999999998	1	114	0.00859499999999998
chr6-073473721-CTTTTTT-CTTTT	chr6	73473721	CTTTTTT	CTTTT	3310710	ExcessHet	0	none	0.01895400000000002	0	114	0.01895400000000002
chr6-073473721-CTTTTTT-CTTTTT	chr6	73473721	CTTTTTT	CTTTTT	3310710	ExcessHet	0	none	0.08557600000000001	5	114	0.08557600000000001
chr6-073473721-CTTTTTT-CTTTTTTT	chr6	73473721	CTTTTTT	CTTTTTTT	3310710	ExcessHet	0	none	0.40453799999999945	51	114	0.40453799999999945
chr6-073473721-CTTTTTT-CTTTTTTTT	chr6	73473721	CTTTTTT	CTTTTTTTT	3310710	ExcessHet	0	none	0.07558100000000001	8	114	0.07558100000000001
chr6-073473721-CTTTTTT-CTTTTTTTTT	chr6	73473721	CTTTTTT	CTTTTTTTTT	3310710	ExcessHet	0	none	0.007168	0	114	0.007168
chr6-073473721-CTTTTTT-CTTTTTTTTTT	chr6	73473721	CTTTTTT	CTTTTTTTTTT	3310710	ExcessHet	0	none	5.180000000000002e-4	1	114	5.180000000000002e-4
chr6-073473721-CTTTTTT-CTTTTTTTTTTT	chr6	73473721	CTTTTTT	CTTTTTTTTTTT	3310710	ExcessHet	0	none	8.9e-5	0	114	8.9e-5
chr6-073473721-CTTTTTT-CTTTTTTTTTTTT	chr6	73473721	CTTTTTT	CTTTTTTTTTTTT	3310710	ExcessHet	0	none	0	0	114	1e-6
chr6-073473721-CTTTTTT-CTTTTTTTTTTTTT	chr6	73473721	CTTTTTT	CTTTTTTTTTTTTT	3310710	ExcessHet	0	none	0	0	114	1e-6
chr6-073473721-CTTTTTT-CTTTTTTTTTTTTTT	chr6	73473721	CTTTTTT	CTTTTTTTTTTTTTT	3310710	ExcessHet	0	none	0	0	114	1e-6
chr6-073473721-CTTTTTT-TTTTTTT	chr6	73473721	CTTTTTT	TTTTTTT	3310710	ExcessHet	0	none	3.160000000000005e-4	0	114	3.160000000000005e-4
chr6-073473780-G-A	chr6	73473780	G	A	320	PASS	0	none	3.6999999999999985e-5	0	116	3.6999999999999985e-5
chr6-073473780-G-C	chr6	73473780	G	C	320	PASS	0	none	0	0	116	1e-6
chr6-073473780-G-T	chr6	73473780	G	T	320	PASS	1.0385e-4	nfe	2.9400000000000004e-4	0	116	2.9400000000000004e-4
chr6-073473783-ATGAT-*	chr6	73473783	ATGAT	*	1516	VQSRTrancheINDEL95.00to96.00	0	none	0	0	124	1e-6
chr6-073473783-ATGAT-A	chr6	73473783	ATGAT	A	1516	VQSRTrancheINDEL95.00to96.00	0	none	0	0	124	1e-6
chr6-073473783-ATGAT-TTGAT	chr6	73473783	ATGAT	TTGAT	1516	VQSRTrancheINDEL95.00to96.00	0	none	7.099999999999998e-5	1	124	7.099999999999998e-5
chr6-073473786-ATTTTTT-*	chr6	73473786	ATTTTTT	*	1771547	ExcessHet	0	none	9e-6	0	86	9e-6
chr6-073473786-ATTTTTT-A	chr6	73473786	ATTTTTT	A	1771547	ExcessHet	1.46e-6	nfe	3.6999999999999985e-5	0	86	3.6999999999999985e-5
chr6-073473786-ATTTTTT-AT	chr6	73473786	ATTTTTT	AT	1771547	ExcessHet	0	none	5.860000000000005e-4	0	86	5.860000000000005e-4
chr6-073473786-ATTTTTT-ATT	chr6	73473786	ATTTTTT	ATT	1771547	ExcessHet	0	none	0.004871	0	86	0.004871
chr6-073473786-ATTTTTT-ATTT	chr6	73473786	ATTTTTT	ATTT	1771547	ExcessHet	0	none	0.02514700000000001	1	86	0.02514700000000001
chr6-073473786-ATTTTTT-ATTTT	chr6	73473786	ATTTTTT	ATTTT	1771547	ExcessHet	0	none	0.11952	18	86	0.11952
chr6-073473786-ATTTTTT-ATTTTT	chr6	73473786	ATTTTTT	ATTTTT	1771547	ExcessHet	0	none	0.3140359999999998	26	86	0.3140359999999998
chr6-073473786-ATTTTTT-ATTTTTTT	chr6	73473786	ATTTTTT	ATTTTTTT	1771547	ExcessHet	0	none	0.03876300000000002	2	86	0.03876300000000002
chr6-073473786-ATTTTTT-ATTTTTTTT	chr6	73473786	ATTTTTT	ATTTTTTTT	1771547	ExcessHet	0	none	0.002038	0	86	0.002038
chr6-073473786-ATTTTTT-ATTTTTTTTT	chr6	73473786	ATTTTTT	ATTTTTTTTT	1771547	ExcessHet	0	none	7.099999999999998e-5	0	86	7.099999999999998e-5
chr6-073473786-ATTTTTT-TTTTTTT	chr6	73473786	ATTTTTT	TTTTTTT	1771547	ExcessHet	0	none	3.6999999999999985e-5	0	86	3.6999999999999985e-5
chr6-073473788-T-*	chr6	73473788	T	*	52	PASS	0	none	0.166256	21	74	0.166256
chr6-073473788-T-A	chr6	73473788	T	A	52	PASS	0.0053978	sas	2.2000000000000003e-5	0	74	0.0053978
chr6-073473788-T-TTA	chr6	73473788	T	TTA	52	PASS	0	none	0	0	74	1e-6
chr6-073479828-A-G	chr6	73479828	A	G	49335	PASS	0.0034869	nfe	0.00147299999999999	2	134	0.0034869
chr6-073480360-C-G	chr6	73480360	C	G	584	PASS	0	none	0	1	116	1e-6
chr6-073480528-C-G	chr6	73480528	C	G	479107	PASS	0.034043	nfe	0.02281200000000001	6	116	0.034043
chr6-073480725-T-C	chr6	73480725	T	C	6091656	PASS	0.2588	afr	0.192905	16	134	0.2588
chr6-073480904-A-G	chr6	73480904	A	G	156459	PASS	0.021112	sas	0.01311899999999998	1	128	0.021112
chr6-073480948-A-C	chr6	73480948	A	C	403	PASS	0	none	0	0	42	1e-6
chr6-073480948-A-T	chr6	73480948	A	T	403	PASS	4.6941e-4	nfe	7.490000000000004e-4	0	42	7.490000000000004e-4
chr6-073480957-G-C	chr6	73480957	G	C	827	VQSRTrancheSNP99.90to99.95	0	none	0	0	40	1e-6
chr6-073480957-G-T	chr6	73480957	G	T	827	VQSRTrancheSNP99.90to99.95	3.2549e-4	nfe	0.00117799999999999	0	40	0.00117799999999999
chr6-073480966-AG-*	chr6	73480966	AG	*	1779	VQSRTrancheINDEL99.50to99.90	0	none	0	0	40	1e-6
chr6-073480966-AG-A	chr6	73480966	AG	A	1779	VQSRTrancheINDEL99.50to99.90	4.89e-6	nfe	0	0	40	4.89e-6
chr6-073480966-AG-GG	chr6	73480966	AG	GG	1779	VQSRTrancheINDEL99.50to99.90	0	none	9e-6	0	40	9e-6
chr6-073480966-AG-TG	chr6	73480966	AG	TG	1779	VQSRTrancheINDEL99.50to99.90	0	none	0.003667	0	40	0.003667
chr6-073480969-GTTTTTTTTTTT-*	chr6	73480969	GTTTTTTTTTTT	*	3311294	VQSRTrancheINDEL99.00to99.50	0	none	5.2999999999999994e-5	0	8	5.2999999999999994e-5
chr6-073480969-GTTTTTTTTTTT-G	chr6	73480969	GTTTTTTTTTTT	G	3311294	VQSRTrancheINDEL99.00to99.50	0	none	2.2000000000000003e-5	0	8	2.2000000000000003e-5
chr6-073480969-GTTTTTTTTTTT-GT	chr6	73480969	GTTTTTTTTTTT	GT	3311294	VQSRTrancheINDEL99.00to99.50	0	none	4.710000000000004e-4	0	8	4.710000000000004e-4
chr6-073480969-GTTTTTTTTTTT-GTT	chr6	73480969	GTTTTTTTTTTT	GTT	3311294	VQSRTrancheINDEL99.00to99.50	0	none	0.002706	0	8	0.002706
chr6-073480969-GTTTTTTTTTTT-GTTT	chr6	73480969	GTTTTTTTTTTT	GTTT	3311294	VQSRTrancheINDEL99.00to99.50	0	none	0.00178599999999999	0	8	0.00178599999999999
chr6-073480969-GTTTTTTTTTTT-GTTTT	chr6	73480969	GTTTTTTTTTTT	GTTTT	3311294	VQSRTrancheINDEL99.00to99.50	0	none	0.004886	0	8	0.004886
chr6-073480969-GTTTTTTTTTTT-GTTTTT	chr6	73480969	GTTTTTTTTTTT	GTTTTT	3311294	VQSRTrancheINDEL99.00to99.50	0	none	0.021822	0	8	0.021822
chr6-073480969-GTTTTTTTTTTT-GTTTTTT	chr6	73480969	GTTTTTTTTTTT	GTTTTTT	3311294	VQSRTrancheINDEL99.00to99.50	0	none	0.09988	0	8	0.09988
chr6-073480969-GTTTTTTTTTTT-GTTTTTTT	chr6	73480969	GTTTTTTTTTTT	GTTTTTTT	3311294	VQSRTrancheINDEL99.00to99.50	0	none	0.06530000000000001	3	8	0.06530000000000001
chr6-073480969-GTTTTTTTTTTT-GTTTTTTTT	chr6	73480969	GTTTTTTTTTTT	GTTTTTTTT	3311294	VQSRTrancheINDEL99.00to99.50	0	none	0.09493	1	8	0.09493
chr6-073480969-GTTTTTTTTTTT-GTTTTTTTTT	chr6	73480969	GTTTTTTTTTTT	GTTTTTTTTT	3311294	VQSRTrancheINDEL99.00to99.50	0	none	0.22761	1	8	0.22761
chr6-073480969-GTTTTTTTTTTT-GTTTTTTTTTT	chr6	73480969	GTTTTTTTTTTT	GTTTTTTTTTT	3311294	VQSRTrancheINDEL99.00to99.50	0	none	0.148677	2	8	0.148677
chr6-073480969-GTTTTTTTTTTT-GTTTTTTTTTTTT	chr6	73480969	GTTTTTTTTTTT	GTTTTTTTTTTTT	3311294	VQSRTrancheINDEL99.00to99.50	0	none	0.03033000000000001	0	8	0.03033000000000001
chr6-073480969-GTTTTTTTTTTT-GTTTTTTTTTTTTT	chr6	73480969	GTTTTTTTTTTT	GTTTTTTTTTTTTT	3311294	VQSRTrancheINDEL99.00to99.50	0	none	0.006734	1	8	0.006734
chr6-073480969-GTTTTTTTTTTT-GTTTTTTTTTTTTTT	chr6	73480969	GTTTTTTTTTTT	GTTTTTTTTTTTTTT	3311294	VQSRTrancheINDEL99.00to99.50	0	none	0.00141899999999999	0	8	0.00141899999999999
chr6-073480969-GTTTTTTTTTTT-GTTTTTTTTTTTTTTT	chr6	73480969	GTTTTTTTTTTT	GTTTTTTTTTTTTTTT	3311294	VQSRTrancheINDEL99.00to99.50	0	none	2.93e-4	0	8	2.93e-4
chr6-073480969-GTTTTTTTTTTT-GTTTTTTTTTTTTTTTT	chr6	73480969	GTTTTTTTTTTT	GTTTTTTTTTTTTTTTT	3311294	VQSRTrancheINDEL99.00to99.50	0	none	5.2999999999999994e-5	0	8	5.2999999999999994e-5
chr6-073480969-GTTTTTTTTTTT-GTTTTTTTTTTTTTTTTT	chr6	73480969	GTTTTTTTTTTT	GTTTTTTTTTTTTTTTTT	3311294	VQSRTrancheINDEL99.00to99.50	0	none	0	0	8	1e-6
chr6-073480969-GTTTTTTTTTTT-GTTTTTTTTTTTTTTTTTT	chr6	73480969	GTTTTTTTTTTT	GTTTTTTTTTTTTTTTTTT	3311294	VQSRTrancheINDEL99.00to99.50	0	none	0	0	8	1e-6
chr6-073480969-GTTTTTTTTTTT-TTTTTTTTTTTT	chr6	73480969	GTTTTTTTTTTT	TTTTTTTTTTTT	3311294	VQSRTrancheINDEL99.00to99.50	0	none	8.9e-5	0	8	8.9e-5
chr6-073480975-T-*	chr6	73480975	T	*	99	VQSRTrancheSNP99.80to99.90	0	none	0.04664600000000001	0	66	0.04664600000000001
chr6-073480975-T-G	chr6	73480975	T	G	99	VQSRTrancheSNP99.80to99.90	2.923e-5	sas	8.200000000000003e-4	0	66	8.200000000000003e-4
chr6-073482377-GAC-G	chr6	73482377	GAC	G	74805.97	PASS	0.0027347	mid	0.00176799999999999	3	134	0.0027347
chr6-073482679-C-A	chr6	73482679	C	A	175063	PASS	0.12337	afr	0.011336	1	124	0.12337
chr6-073482679-C-T	chr6	73482679	C	T	175063	PASS	0	none	0	0	124	1e-6
chr6-073482699-T-A	chr6	73482699	T	A	1963381	PASS	4e-7	nfe	9e-6	0	132	9e-6
chr6-073482699-T-G	chr6	73482699	T	G	1963381	PASS	0.20341	eas	0.16404000000000002	15	132	0.20341
chr6-073482749-C-A	chr6	73482749	C	A	438	PASS	3.543e-5	nfe	6.999999999999998e-5	0	70	6.999999999999998e-5
chr6-073482749-C-T	chr6	73482749	C	T	438	PASS	1.2918e-4	sas	2.9400000000000004e-4	0	70	2.9400000000000004e-4
chr6-073482754-C-A	chr6	73482754	C	A	773	PASS	7.5848e-4	nfe	8.910000000000005e-4	0	54	8.910000000000005e-4
chr6-073486496-A-G	chr6	73486496	A	G	5272321	PASS	0.93316	eas	0.5985960000000006	0	0	0.93316
chr6-073486496-A-T	chr6	73486496	A	T	5272321	PASS	0	none	0	0	0	1e-6
chr6-073491878-A-G	chr6	73491878	A	G	2419378	PASS	0.91681	nfe	0.686702	2	2	0.91681
chr6-073491912-C-A	chr6	73491912	C	A	2017	PASS	0	none	0	0	2	1e-6
chr6-073491912-C-T	chr6	73491912	C	T	2017	PASS	0.0012652	nfe	2.93e-4	0	2	0.0012652
chr6-073491915-G-A	chr6	73491915	G	A	586912	PASS	0.21695	eas	0.13618400000000003	2	2	0.21695
chr6-073491953-A-T	chr6	73491953	A	T	3896483	PASS	0.92324	eas	0.7903330000000002	10	10	0.92324
chr6-073492067-A-*	chr6	73492067	A	*	559	PASS	0	none	0	0	98	1e-6
chr6-073492067-A-G	chr6	73492067	A	G	559	PASS	0	none	0	0	98	1e-6
chr6-073492067-A-T	chr6	73492067	A	T	559	PASS	0	none	0	1	98	1e-6
chr6-073492082-C-T	chr6	73492082	C	T	1827	PASS	1.685e-5	nfe	3.6999999999999985e-5	1	108	3.6999999999999985e-5
chr6-073492090-C-A	chr6	73492090	C	A	6898786	PASS	0	none	0	0	100	1e-6
chr6-073492090-C-T	chr6	73492090	C	T	6898786	PASS	0.70036	sas	0.6070380000000007	74	100	0.70036
chr6-073492103-CAAAAAA-*	chr6	73492103	CAAAAAA	*	6844758.97	PASS	0	none	0	0	78	1e-6
chr6-073492103-CAAAAAA-C	chr6	73492103	CAAAAAA	C	6844758.97	PASS	0	none	9e-6	0	78	9e-6
chr6-073492103-CAAAAAA-CA	chr6	73492103	CAAAAAA	CA	6844758.97	PASS	0	none	1.88e-4	0	78	1.88e-4
chr6-073492103-CAAAAAA-CAA	chr6	73492103	CAAAAAA	CAA	6844758.97	PASS	0	none	0.005382	1	78	0.005382
chr6-073492103-CAAAAAA-CAAA	chr6	73492103	CAAAAAA	CAAA	6844758.97	PASS	0	none	0.06376800000000002	4	78	0.06376800000000002
chr6-073492103-CAAAAAA-CAAAA	chr6	73492103	CAAAAAA	CAAAA	6844758.97	PASS	0	none	0.3718349999999994	29	78	0.3718349999999994
chr6-073492103-CAAAAAA-CAAAAA	chr6	73492103	CAAAAAA	CAAAAA	6844758.97	PASS	0	none	0.4106739999999995	37	78	0.4106739999999995
chr6-073492103-CAAAAAA-CAAAAAAA	chr6	73492103	CAAAAAA	CAAAAAAA	6844758.97	PASS	0	none	0.002511	1	78	0.002511
chr6-073492103-CAAAAAA-CAAAAAAAA	chr6	73492103	CAAAAAA	CAAAAAAAA	6844758.97	PASS	0	none	2.2000000000000003e-5	0	78	2.2000000000000003e-5
chr6-073492104-A-*	chr6	73492104	A	*	776.97	PASS	0	none	0.7133450000000001	45	64	0.7133450000000001
chr6-073492104-A-ATT	chr6	73492104	A	ATT	776.97	PASS	0	none	2.9400000000000004e-4	0	64	2.9400000000000004e-4
chr6-073492437-A-C	chr6	73492437	A	C	2624929	PASS	0.22881	eas	0.189041	16	132	0.22881
chr6-073492550-T-*	chr6	73492550	T	*	7041473	PASS	0	none	0	0	84	1e-6
chr6-073492550-T-C	chr6	73492550	T	C	7041473	PASS	0.92542	nfe	0.8614200000000005	76	84	0.92542
chr6-073492801-A-G	chr6	73492801	A	G	197420	PASS	0.50107	nfe	0.114152	0	0	0.50107
chr6-073492806-TAAAA-*	chr6	73492806	TAAAA	*	175135	PASS	0	none	1.0699999999999996e-4	0	0	1.0699999999999996e-4
chr6-073492806-TAAAA-AAAAA	chr6	73492806	TAAAA	AAAAA	175135	PASS	0	none	0.00129699999999999	0	0	0.00129699999999999
chr6-073492806-TAAAA-GAAAA	chr6	73492806	TAAAA	GAAAA	175135	PASS	0	none	9e-6	0	0	9e-6
chr6-073492806-TAAAA-T	chr6	73492806	TAAAA	T	175135	PASS	0	none	3.6999999999999985e-5	0	0	3.6999999999999985e-5
chr6-073492806-TAAAA-TA	chr6	73492806	TAAAA	TA	175135	PASS	0	none	1.0699999999999996e-4	0	0	1.0699999999999996e-4
chr6-073492806-TAAAA-TAA	chr6	73492806	TAAAA	TAA	175135	PASS	0	none	6.310000000000003e-4	0	0	6.310000000000003e-4
chr6-073492806-TAAAA-TAAA	chr6	73492806	TAAAA	TAAA	175135	PASS	0	none	0.003942	0	0	0.003942
chr6-073492806-TAAAA-TAAAAA	chr6	73492806	TAAAA	TAAAAA	175135	PASS	0	none	0.05321400000000001	0	0	0.05321400000000001
chr6-073492806-TAAAA-TAAAAAA	chr6	73492806	TAAAA	TAAAAAA	175135	PASS	0	none	0.02413800000000001	0	0	0.02413800000000001
chr6-073492806-TAAAA-TAAAAAAA	chr6	73492806	TAAAA	TAAAAAAA	175135	PASS	0	none	0.003259	0	0	0.003259
chr6-073492806-TAAAA-TAAAAAAAA	chr6	73492806	TAAAA	TAAAAAAAA	175135	PASS	0	none	4.710000000000004e-4	0	0	4.710000000000004e-4
chr6-073492806-TAAAA-TAAAAAAAAA	chr6	73492806	TAAAA	TAAAAAAAAA	175135	PASS	0	none	2.2000000000000003e-5	0	0	2.2000000000000003e-5
chr6-073492822-ATT-A	chr6	73492822	ATT	A	60.97	VQSRTrancheINDEL96.00to97.00	0	none	6.999999999999998e-5	0	0	6.999999999999998e-5
chr6-073492823-T-*	chr6	73492823	T	*	559	PASS	0	none	6.999999999999998e-5	0	0	6.999999999999998e-5
chr6-073492823-T-A	chr6	73492823	T	A	559	PASS	0	none	3.3700000000000044e-4	0	0	3.3700000000000044e-4
chr6-073492824-TA-*	chr6	73492824	TA	*	90.97	PASS	0	none	6.999999999999998e-5	0	0	6.999999999999998e-5
chr6-073492824-TA-T	chr6	73492824	TA	T	90.97	PASS	0	none	0	0	0	1e-6
chr6-073492824-TA-TAA	chr6	73492824	TA	TAA	90.97	PASS	0	none	0	0	0	1e-6
chr6-073497764-A-G	chr6	73497764	A	G	115455	PASS	0.010052	nfe	0.005133	2	134	0.010052
chr6-073500567-T-G	chr6	73500567	T	G	304857	PASS	0.13685	afr	0.01212499999999999	1	134	0.13685
chr6-073500897-CGTGT-AGTGT	chr6	73500897	CGTGT	AGTGT	186758	PASS	0	none	0	0	128	1e-6
chr6-073500897-CGTGT-C	chr6	73500897	CGTGT	C	186758	PASS	0	none	0	0	128	1e-6
chr6-073500897-CGTGT-TGTGT	chr6	73500897	CGTGT	TGTGT	186758	PASS	0	none	0.01835400000000001	1	128	0.01835400000000001
chr6-073502895-CAAA-AAAA	chr6	73502895	CAAA	AAAA	17514	PASS	0	none	5.2999999999999994e-5	0	0	5.2999999999999994e-5
chr6-073502895-CAAA-C	chr6	73502895	CAAA	C	17514	PASS	0	none	1.27e-4	0	0	1.27e-4
chr6-073502895-CAAA-CA	chr6	73502895	CAAA	CA	17514	PASS	0	none	9.610000000000004e-4	0	0	9.610000000000004e-4
chr6-073502895-CAAA-CAA	chr6	73502895	CAAA	CAA	17514	PASS	0	none	0.003993	0	0	0.003993
chr6-073502895-CAAA-CAAAA	chr6	73502895	CAAA	CAAAA	17514	PASS	0	none	0.005396	0	0	0.005396
chr6-073502895-CAAA-CAAAAA	chr6	73502895	CAAA	CAAAAA	17514	PASS	0	none	0.00166299999999999	0	0	0.00166299999999999
chr6-073502895-CAAA-CAAAAAA	chr6	73502895	CAAA	CAAAAAA	17514	PASS	0	none	1.27e-4	0	0	1.27e-4
chr6-073502895-CAAA-CAAAAAAA	chr6	73502895	CAAA	CAAAAAAA	17514	PASS	0	none	0	0	0	1e-6
chr6-073502895-CAAA-CAAAGAAA	chr6	73502895	CAAA	CAAAGAAA	17514	PASS	0	none	9e-6	0	0	9e-6
chr6-073503104-G-A	chr6	73503104	G	A	87123	PASS	0.23466	nfe	0.04611100000000002	0	0	0.23466
chr6-073503112-C-T	chr6	73503112	C	T	88824	PASS	0.2613	nfe	0.04863700000000001	0	0	0.2613
chr6-073505551-GTTTTGTTTTTGT-G	chr6	73505551	GTTTTGTTTTTGT	G	111627.97	PASS	0.31105	nfe	0.053401	0	0	0.31105
chr6-073505562-G-*	chr6	73505562	G	*	100	PASS	0	none	0.053401	0	0	0.053401
chr6-073505562-G-A	chr6	73505562	G	A	100	PASS	0	none	9e-6	0	0	9e-6
chr6-073505562-G-T	chr6	73505562	G	T	100	PASS	0	none	0	0	0	1e-6
chr6-073505563-T-*	chr6	73505563	T	*	60	PASS	0	none	0.053401	0	0	0.053401
chr6-073505563-T-C	chr6	73505563	T	C	60	PASS	0	none	9e-6	0	0	9e-6
chr6-073506478-G-A	chr6	73506478	G	A	315260	PASS	0.4893	nfe	0.184927	0	0	0.4893
chr6-073506749-C-T	chr6	73506749	C	T	53659	PASS	0.16224	nfe	0.03241500000000001	0	0	0.16224
chr6-073507220-T-G	chr6	73507220	T	G	55572	PASS	0.51838	nfe	0.04648300000000002	0	0	0.51838
chr6-073507555-G-A	chr6	73507555	G	A	27567	PASS	0	none	0.02165900000000001	0	0	0.02165900000000001
chr6-073507837-T-C	chr6	73507837	T	C	166258	VQSRTrancheSNP99.70to99.80	0.57702	nfe	0.08974900000000002	0	0	0.57702
chr6-073507847-C-A	chr6	73507847	C	A	163747	VQSRTrancheSNP99.70to99.80	0	none	3.6999999999999985e-5	0	0	3.6999999999999985e-5
chr6-073507847-C-G	chr6	73507847	C	G	163747	VQSRTrancheSNP99.70to99.80	0.60457	nfe	0.089374	0	0	0.60457
chr6-073507847-C-T	chr6	73507847	C	T	163747	VQSRTrancheSNP99.70to99.80	0	none	9e-6	0	0	9e-6
chr6-073507976-CAAAAAAAAA-*	chr6	73507976	CAAAAAAAAA	*	11695.97	VQSRTrancheINDEL95.00to96.00	0	none	6.999999999999998e-5	0	0	6.999999999999998e-5
chr6-073507976-CAAAAAAAAA-C	chr6	73507976	CAAAAAAAAA	C	11695.97	VQSRTrancheINDEL95.00to96.00	0	none	3.6999999999999985e-5	0	0	3.6999999999999985e-5
chr6-073507976-CAAAAAAAAA-CA	chr6	73507976	CAAAAAAAAA	CA	11695.97	VQSRTrancheINDEL95.00to96.00	0	none	3.6999999999999985e-5	0	0	3.6999999999999985e-5
chr6-073507976-CAAAAAAAAA-CAA	chr6	73507976	CAAAAAAAAA	CAA	11695.97	VQSRTrancheINDEL95.00to96.00	0	none	5.2999999999999994e-5	0	0	5.2999999999999994e-5
chr6-073507976-CAAAAAAAAA-CAAA	chr6	73507976	CAAAAAAAAA	CAAA	11695.97	VQSRTrancheINDEL95.00to96.00	0	none	2.2899999999999996e-4	0	0	2.2899999999999996e-4
chr6-073507976-CAAAAAAAAA-CAAAA	chr6	73507976	CAAAAAAAAA	CAAAA	11695.97	VQSRTrancheINDEL95.00to96.00	0	none	7.010000000000006e-4	0	0	7.010000000000006e-4
chr6-073507976-CAAAAAAAAA-CAAAAA	chr6	73507976	CAAAAAAAAA	CAAAAA	11695.97	VQSRTrancheINDEL95.00to96.00	0	none	0.00149199999999999	0	0	0.00149199999999999
chr6-073507976-CAAAAAAAAA-CAAAAAA	chr6	73507976	CAAAAAAAAA	CAAAAAA	11695.97	VQSRTrancheINDEL95.00to96.00	0	none	0.002331	0	0	0.002331
chr6-073507976-CAAAAAAAAA-CAAAAAAA	chr6	73507976	CAAAAAAAAA	CAAAAAAA	11695.97	VQSRTrancheINDEL95.00to96.00	0	none	7.240000000000005e-4	0	0	7.240000000000005e-4
chr6-073507976-CAAAAAAAAA-CAAAAAAAA	chr6	73507976	CAAAAAAAAA	CAAAAAAAA	11695.97	VQSRTrancheINDEL95.00to96.00	0	none	4.710000000000004e-4	0	0	4.710000000000004e-4
chr6-073507976-CAAAAAAAAA-CAAAAAAAAAA	chr6	73507976	CAAAAAAAAA	CAAAAAAAAAA	11695.97	VQSRTrancheINDEL95.00to96.00	0	none	9e-6	0	0	9e-6
chr6-073516522-G-*	chr6	73516522	G	*	36183	PASS	0	none	9e-6	0	0	9e-6
chr6-073516522-G-T	chr6	73516522	G	T	36183	PASS	0.32853	nfe	0.02765100000000002	0	0	0.32853
chr6-073517330-C-A	chr6	73517330	C	A	38922	PASS	0.11938	eas	0.01516699999999999	0	0	0.11938
chr6-073517608-T-C	chr6	73517608	T	C	561	VQSRTrancheSNP99.90to99.95	1.87e-6	nfe	9e-6	1	128	9e-6
chr6-073517858-T-C	chr6	73517858	T	C	3663	VQSRTrancheSNP99.70to99.80	5.364e-5	nfe	2.2000000000000003e-5	1	134	5.364e-5
chr6-073518217-A-C	chr6	73518217	A	C	891973	ExcessHet	0.17011	nfe	0.100051	2	130	0.17011
chr6-073518217-A-T	chr6	73518217	A	T	891973	ExcessHet	0	none	0	0	130	1e-6
chr6-073518283-A-G	chr6	73518283	A	G	36940771	PASS	0.72826	sas	0.6650990000000004	102	134	0.72826
chr6-073518326-A-G	chr6	73518326	A	G	35017420	PASS	0.6851	nfe	0.5919010000000006	94	134	0.6851
chr6-073518339-A-C	chr6	73518339	A	C	1043343	PASS	0.035896	mid	0.017566	1	134	0.035896
chr6-073519328-CCCA-C	chr6	73519328	CCCA	C	1637468.97	VQSRTrancheINDEL97.00to99.00	0.17409	eas	0.03569800000000001	2	134	0.17409
chr6-073519535-G-*	chr6	73519535	G	*	12304690	PASS	0	none	1.88e-4	0	134	1.88e-4
chr6-073519535-G-T	chr6	73519535	G	T	12304690	PASS	0.68592	nfe	0.5944180000000006	94	134	0.68592
chr6-073519758-ATAAG-A	chr6	73519758	ATAAG	A	4844	PASS	2.463e-4	afr	3.6999999999999985e-5	0	134	2.463e-4
chr6-073519758-ATAAG-GTAAG	chr6	73519758	ATAAG	GTAAG	4844	PASS	0	none	9e-6	1	134	9e-6
chr6-073519758-ATAAG-TTAAG	chr6	73519758	ATAAG	TTAAG	4844	PASS	0	none	2.2000000000000003e-5	0	134	2.2000000000000003e-5
chr6-073520069-A-G	chr6	73520069	A	G	3388772	PASS	0.22508	eas	0.189213	19	134	0.22508
chr6-073524621-T-G	chr6	73524621	T	G	49571	PASS	0.4806	nfe	0.03861900000000002	0	0	0.4806
chr6-073594517-C-CGTA	chr6	73594517	C	CGTA	5787	PASS	0	none	0	0	0	1e-6
chr6-073594517-C-T	chr6	73594517	C	T	5787	PASS	0.0069321	nfe	0.00141899999999999	0	0	0.0069321
chr6-073594692-G-A	chr6	73594692	G	A	883972	PASS	0	none	9e-6	0	4	9e-6
chr6-073594692-G-C	chr6	73594692	G	C	883972	PASS	0.29151	nfe	0.16698700000000002	1	4	0.29151
chr6-073594884-T-C	chr6	73594884	T	C	1032126	PASS	0.23045	amr	0.056399	9	132	0.23045
chr6-073595168-A-G	chr6	73595168	A	G	669	PASS	0	none	0	1	134	1e-6
chr6-073600508-CTTTTTTT-*	chr6	73600508	CTTTTTTT	*	7472388	ExcessHet	0	none	5.2999999999999994e-5	0	102	5.2999999999999994e-5
chr6-073600508-CTTTTTTT-C	chr6	73600508	CTTTTTTT	C	7472388	ExcessHet	2.02e-6	nfe	0	0	102	2.02e-6
chr6-073600508-CTTTTTTT-CT	chr6	73600508	CTTTTTTT	CT	7472388	ExcessHet	0	none	1.88e-4	0	102	1.88e-4
chr6-073600508-CTTTTTTT-CTT	chr6	73600508	CTTTTTTT	CTT	7472388	ExcessHet	0	none	0.002713	1	102	0.002713
chr6-073600508-CTTTTTTT-CTTT	chr6	73600508	CTTTTTTT	CTTT	7472388	ExcessHet	0	none	0.00937299999999998	2	102	0.00937299999999998
chr6-073600508-CTTTTTTT-CTTTT	chr6	73600508	CTTTTTTT	CTTTT	7472388	ExcessHet	0	none	0.04040300000000002	7	102	0.04040300000000002
chr6-073600508-CTTTTTTT-CTTTTT	chr6	73600508	CTTTTTTT	CTTTTT	7472388	ExcessHet	0	none	0.20448	22	102	0.20448
chr6-073600508-CTTTTTTT-CTTTTTT	chr6	73600508	CTTTTTTT	CTTTTTT	7472388	ExcessHet	0	none	0.4176959999999997	40	102	0.4176959999999997
chr6-073600508-CTTTTTTT-CTTTTTTTT	chr6	73600508	CTTTTTTT	CTTTTTTTT	7472388	ExcessHet	0	none	0.017551	1	102	0.017551
chr6-073600508-CTTTTTTT-CTTTTTTTTT	chr6	73600508	CTTTTTTT	CTTTTTTTTT	7472388	ExcessHet	0	none	0.00147099999999999	0	102	0.00147099999999999
chr6-073600508-CTTTTTTT-CTTTTTTTTTT	chr6	73600508	CTTTTTTT	CTTTTTTTTTT	7472388	ExcessHet	0	none	1.27e-4	0	102	1.27e-4
chr6-073600508-CTTTTTTT-CTTTTTTTTTTT	chr6	73600508	CTTTTTTT	CTTTTTTTTTTT	7472388	ExcessHet	0	none	0	0	102	1e-6
chr6-073600508-CTTTTTTT-TTTTTTTT	chr6	73600508	CTTTTTTT	TTTTTTTT	7472388	ExcessHet	0	none	0.00183999999999999	0	102	0.00183999999999999
chr6-073600512-T-*	chr6	73600512	T	*	214	PASS	0	none	0.01510199999999998	1	96	0.01510199999999998
chr6-073600512-T-C	chr6	73600512	T	C	214	PASS	6e-7	nfe	9e-6	0	96	9e-6
chr6-073600513-T-*	chr6	73600513	T	*	163	PASS	0	none	0.003955	0	116	0.003955
chr6-073600513-T-C	chr6	73600513	T	C	163	PASS	0	none	0	0	116	1e-6
chr6-073610583-C-T	chr6	73610583	C	T	8209936	PASS	0.4178	afr	0.25064899999999934	42	134	0.4178
chr6-073610668-T-A	chr6	73610668	T	A	5973912	PASS	0.47261	afr	0.35300599999999965	55	132	0.47261
chr6-073610691-GAA-*	chr6	73610691	GAA	*	4937002	ExcessHet	0	none	0	0	114	1e-6
chr6-073610691-GAA-AAA	chr6	73610691	GAA	AAA	4937002	ExcessHet	0	none	0.004005	0	114	0.004005
chr6-073610691-GAA-G	chr6	73610691	GAA	G	4937002	ExcessHet	4.033e-5	nfe	8.9e-5	0	114	8.9e-5
chr6-073610691-GAA-GA	chr6	73610691	GAA	GA	4937002	ExcessHet	0	none	0.3498089999999996	46	114	0.3498089999999996
chr6-073610691-GAA-GAAA	chr6	73610691	GAA	GAAA	4937002	ExcessHet	0	none	0.07491100000000002	8	114	0.07491100000000002
chr6-073610691-GAA-GAAAA	chr6	73610691	GAA	GAAAA	4937002	ExcessHet	0	none	9.400000000000004e-4	1	114	9.400000000000004e-4
chr6-073610691-GAA-GAAAAA	chr6	73610691	GAA	GAAAAA	4937002	ExcessHet	0	none	3.6999999999999985e-5	0	114	3.6999999999999985e-5
chr6-073610692-A-*	chr6	73610692	A	*	448	PASS	0	none	0.35075699999999965	46	120	0.35075699999999965
chr6-073610692-A-C	chr6	73610692	A	C	448	PASS	2.11e-6	nfe	2.2000000000000003e-5	0	120	2.2000000000000003e-5
chr6-073615178-T-C	chr6	73615178	T	C	8414959	PASS	0.57137	afr	0.4203309999999997	64	134	0.57137
chr6-073615308-C-T	chr6	73615308	C	T	816793	PASS	0.028084	nfe	0.01738200000000001	1	134	0.028084
chr6-073615480-C-T	chr6	73615480	C	T	1798458	PASS	0.27279	amr	0.05819300000000001	9	134	0.27279
chr6-073615534-T-A	chr6	73615534	T	A	13395715	PASS	0	none	0	0	134	1e-6
chr6-073615534-T-C	chr6	73615534	T	C	13395715	PASS	0.56347	afr	0.3615649999999999	55	134	0.56347
chr6-073618227-TTAAAA-T	chr6	73618227	TTAAAA	T	1876.97	PASS	0.0081809	nfe	3.810000000000003e-4	0	2	0.0081809
chr6-073618239-A-G	chr6	73618239	A	G	34937	PASS	0.1989	nfe	0.01067499999999998	3	6	0.1989
chr6-073618244-GAAATAAAATAAAATAAAATAAAATAAAATAAAATAAAATAAAATA-G	chr6	73618244	GAAATAAAATAAAATAAAATAAAATAAAATAAAATAAAATAAAATA	G	392194.97	PASS	0	none	0	0	14	1e-6
chr6-073618244-GAAATAAAATAAAATAAAATAAAATAAAATAAAATAAAATAAAATA-GAAATA	chr6	73618244	GAAATAAAATAAAATAAAATAAAATAAAATAAAATAAAATAAAATA	GAAATA	392194.97	PASS	0	none	0.06531100000000001	7	14	0.06531100000000001
chr6-073618244-GAAATAAAATAAAATAAAATAAAATAAAATAAAATAAAATAAAATA-GAAATAAAATAAAATA	chr6	73618244	GAAATAAAATAAAATAAAATAAAATAAAATAAAATAAAATAAAATA	GAAATAAAATAAAATA	392194.97	PASS	0	none	2.2000000000000003e-5	0	14	2.2000000000000003e-5
chr6-073618244-GAAATAAAATAAAATAAAATAAAATAAAATAAAATAAAATAAAATA-GAAATAAAATAAAATAAAATA	chr6	73618244	GAAATAAAATAAAATAAAATAAAATAAAATAAAATAAAATAAAATA	GAAATAAAATAAAATAAAATA	392194.97	PASS	0	none	9e-6	0	14	9e-6
chr6-073618244-GAAATAAAATAAAATAAAATAAAATAAAATAAAATAAAATAAAATA-GAAATAAAATAAAATAAAATAAAATA	chr6	73618244	GAAATAAAATAAAATAAAATAAAATAAAATAAAATAAAATAAAATA	GAAATAAAATAAAATAAAATAAAATA	392194.97	PASS	0	none	2.500000000000001e-4	0	14	2.500000000000001e-4
chr6-073618244-GAAATAAAATAAAATAAAATAAAATAAAATAAAATAAAATAAAATA-GAAATAAAATAAAATAAAATAAAATAAAATA	chr6	73618244	GAAATAAAATAAAATAAAATAAAATAAAATAAAATAAAATAAAATA	GAAATAAAATAAAATAAAATAAAATAAAATA	392194.97	PASS	0	none	0.00190999999999999	0	14	0.00190999999999999
chr6-073618244-GAAATAAAATAAAATAAAATAAAATAAAATAAAATAAAATAAAATA-GAAATAAAATAAAATAAAATAAAATAAAATAAAATA	chr6	73618244	GAAATAAAATAAAATAAAATAAAATAAAATAAAATAAAATAAAATA	GAAATAAAATAAAATAAAATAAAATAAAATAAAATA	392194.97	PASS	0	none	0.01122399999999999	3	14	0.01122399999999999
chr6-073618244-GAAATAAAATAAAATAAAATAAAATAAAATAAAATAAAATAAAATA-GAAATAAAATAAAATAAAATAAAATAAAATAAAATAAAATA	chr6	73618244	GAAATAAAATAAAATAAAATAAAATAAAATAAAATAAAATAAAATA	GAAATAAAATAAAATAAAATAAAATAAAATAAAATAAAATA	392194.97	PASS	0	none	0.021852	1	14	0.021852
chr6-073618244-GAAATAAAATAAAATAAAATAAAATAAAATAAAATAAAATAAAATA-GAAATAAAATAAAATAAAATAAAATAAAATAAAATAAAATAAAATAAAATA	chr6	73618244	GAAATAAAATAAAATAAAATAAAATAAAATAAAATAAAATAAAATA	GAAATAAAATAAAATAAAATAAAATAAAATAAAATAAAATAAAATAAAATA	392194.97	PASS	0	none	0.004912	1	14	0.004912
chr6-073618244-GAAATAAAATAAAATAAAATAAAATAAAATAAAATAAAATAAAATA-GAAATAAAATAAAATAAAATAAAATAAAATAAAATAAAATAAAATAAAATAAAATA	chr6	73618244	GAAATAAAATAAAATAAAATAAAATAAAATAAAATAAAATAAAATA	GAAATAAAATAAAATAAAATAAAATAAAATAAAATAAAATAAAATAAAATAAAATA	392194.97	PASS	0	none	8.9e-5	0	14	8.9e-5
chr6-073618249-A-*	chr6	73618249	A	*	4686	PASS	0	none	0.10240200000000001	6	10	0.10240200000000001
chr6-073618249-A-G	chr6	73618249	A	G	4686	PASS	0.047487	nfe	6.550000000000003e-4	0	10	0.047487
chr6-073618250-A-*	chr6	73618250	A	*	180	PASS	0	none	0.08145900000000002	6	12	0.08145900000000002
chr6-073618250-A-G	chr6	73618250	A	G	180	PASS	0	none	0	0	12	1e-6
chr6-073618254-A-*	chr6	73618254	A	*	359	PASS	0	none	0.08143600000000001	6	12	0.08143600000000001
chr6-073618254-A-G	chr6	73618254	A	G	359	PASS	0	none	1.87e-4	0	12	1.87e-4
chr6-073618259-A-*	chr6	73618259	A	*	1008	PASS	0	none	0.06949300000000001	6	14	0.06949300000000001
chr6-073618259-A-G	chr6	73618259	A	G	1008	PASS	0	none	3.810000000000003e-4	0	14	3.810000000000003e-4
chr6-073618264-A-*	chr6	73618264	A	*	9780	PASS	0	none	0.06693000000000002	6	14	0.06693000000000002
chr6-073618264-A-G	chr6	73618264	A	G	9780	PASS	0.18041	afr	0.00156599999999999	0	14	0.18041
chr6-073618269-A-*	chr6	73618269	A	*	136	PASS	0	none	0.06640200000000002	6	18	0.06640200000000002
chr6-073618269-A-G	chr6	73618269	A	G	136	PASS	0	none	0	0	18	1e-6
chr6-073618271-A-*	chr6	73618271	A	*	136	PASS	0	none	0.06635200000000002	6	20	0.06635200000000002
chr6-073618271-A-G	chr6	73618271	A	G	136	PASS	0	none	0	0	20	1e-6
chr6-073618272-A-*	chr6	73618272	A	*	136	PASS	0	none	0.06635200000000002	6	20	0.06635200000000002
chr6-073618272-A-T	chr6	73618272	A	T	136	PASS	0	none	0	0	20	1e-6
chr6-073618273-TAAAATAAAATAAAATAAAATAAAATAAAATAAAA-*	chr6	73618273	TAAAATAAAATAAAATAAAATAAAATAAAATAAAA	*	126.97	PASS	0	none	0.06635200000000002	6	20	0.06635200000000002
chr6-073618273-TAAAATAAAATAAAATAAAATAAAATAAAATAAAA-T	chr6	73618273	TAAAATAAAATAAAATAAAATAAAATAAAATAAAA	T	126.97	PASS	0	none	0	0	20	1e-6
chr6-073618274-A-*	chr6	73618274	A	*	920	PASS	0	none	0.06629900000000002	6	20	0.06629900000000002
chr6-073618274-A-G	chr6	73618274	A	G	920	PASS	0.014231	afr	3.6999999999999985e-5	0	20	0.014231
chr6-073618284-A-*	chr6	73618284	A	*	4303	PASS	0	none	0.06622100000000003	6	32	0.06622100000000003
chr6-073618284-A-G	chr6	73618284	A	G	4303	PASS	0.0010159	nfe	0.00261	0	32	0.00261
chr6-073618325-C-T	chr6	73618325	C	T	203645	PASS	0.18011	nfe	0.05005600000000002	37	124	0.18011
chr6-073618529-C-A	chr6	73618529	C	A	864155	PASS	0	none	0	0	128	1e-6
chr6-073618529-C-T	chr6	73618529	C	T	864155	PASS	0.19593	nfe	0.15643	37	128	0.19593
chr6-073618634-T-A	chr6	73618634	T	A	765876	PASS	0.3865	afr	0.11737300000000002	13	120	0.3865
chr6-073618661-A-T	chr6	73618661	A	T	676835	PASS	0.40967	afr	0.11483	13	106	0.40967
chr6-073618715-G-A	chr6	73618715	G	A	955	PASS	1.6948e-4	nfe	1.0799999999999996e-4	1	60	1.6948e-4
chr6-073621679-CT-C	chr6	73621679	CT	C	1780591.97	PASS	0.33613	afr	0.124374	13	132	0.33613
chr6-073621716-G-A	chr6	73621716	G	A	1935511	PASS	0.33818	afr	0.12577900000000003	13	134	0.33818
chr6-073621734-C-T	chr6	73621734	C	T	1937261	PASS	0.33585	afr	0.12583300000000003	13	134	0.33585
chr6-073621896-C-T	chr6	73621896	C	T	710876	PASS	0.09674	eas	0.017461	2	134	0.09674
chr6-073622013-G-C	chr6	73622013	G	C	3610847	PASS	0.34116	afr	0.12604800000000002	13	134	0.34116
chr6-073622022-C-G	chr6	73622022	C	G	1171	PASS	0	none	0	0	134	1e-6
chr6-073622022-C-T	chr6	73622022	C	T	1171	PASS	4.92e-6	nfe	0	1	134	4.92e-6
chr6-073635093-T-*	chr6	73635093	T	*	234000	PASS	0	none	6.310000000000003e-4	0	8	6.310000000000003e-4
chr6-073635093-T-A	chr6	73635093	T	A	234000	PASS	0.28908	afr	0.06082	0	8	0.28908
chr6-073635094-T-*	chr6	73635094	T	*	233910	PASS	0	none	5.620000000000005e-4	0	8	5.620000000000005e-4
chr6-073635094-T-A	chr6	73635094	T	A	233910	PASS	0.28295	afr	0.060713	0	8	0.28295
chr6-073635253-C-T	chr6	73635253	C	T	1412818	PASS	0.3401	afr	0.12591300000000002	11	118	0.3401
chr6-073635303-A-C	chr6	73635303	A	C	1945945	PASS	0.34257	afr	0.12672000000000003	12	126	0.34257
chr6-073635303-A-T	chr6	73635303	A	T	1945945	PASS	0	none	0	0	126	1e-6
chr6-073635330-C-T	chr6	73635330	C	T	2087520	PASS	0.34302	afr	0.126902	12	132	0.34302
chr6-073636819-T-A	chr6	73636819	T	A	803116	PASS	0	none	0	0	124	1e-6
chr6-073636819-T-G	chr6	73636819	T	G	803116	PASS	0.2705	amr	0.05750900000000001	8	124	0.2705
chr6-073636851-T-C	chr6	73636851	T	C	622786	PASS	0.23931	amr	0.05740500000000001	8	126	0.23931
chr6-073638419-T-C	chr6	73638419	T	C	1913666	PASS	0.26762	amr	0.05763200000000001	9	134	0.26762
chr6-073638599-A-G	chr6	73638599	A	G	100824	PASS	0.0075857	nfe	0.005031	2	134	0.0075857
chr6-073638605-C-A	chr6	73638605	C	A	3765664	PASS	0.25408	nfe	0.197703	40	134	0.25408
chr6-073641618-A-G	chr6	73641618	A	G	1647	PASS	7.069e-5	nfe	9e-6	1	134	7.069e-5
chr6-073641655-CG-C	chr6	73641655	CG	C	1106031	PASS	1.52e-6	nfe	9e-6	0	134	9e-6
chr6-073641655-CG-GG	chr6	73641655	CG	GG	1106031	PASS	0	none	0.05749800000000001	9	134	0.05749800000000001
chr6-073641655-CG-TG	chr6	73641655	CG	TG	1106031	PASS	0	none	0	0	134	1e-6
chr6-073641946-A-G	chr6	73641946	A	G	2314989	PASS	0.26816	amr	0.05773900000000001	9	134	0.26816
chr6-073642040-A-C	chr6	73642040	A	C	4608	PASS	1.3009e-4	nfe	1.47e-4	1	134	1.47e-4
chr6-073644452-C-T	chr6	73644452	C	T	3391204	PASS	0.17248	eas	0.10981200000000002	13	134	0.17248
chr6-073644645-T-A	chr6	73644645	T	A	1374843	PASS	0.26638	amr	0.05728400000000001	9	134	0.26638
chr6-073653698-G-A	chr6	73653698	G	A	84132	PASS	0.0047438	nfe	0.002967	2	132	0.0047438
chr6-073654021-T-C	chr6	73654021	T	C	1049	PASS	4.78e-6	nfe	9e-6	0	6	9e-6
chr6-073654021-T-G	chr6	73654021	T	G	1049	PASS	0.0017683	afr	0.00156499999999999	0	6	0.0017683
chr6-073654030-TCCCGCCCAGAGGCGGCCGCGCCGACTCCGCCCCCGCCGCCATCTTAGGTGTGGGCAACTCTGGCTTGGGTTGGACTAGGGAAGCGGAGTTCTGGGAGTTCTCGTAGGATTGGCGCAAAGTGAGCCCGCTCCG-CCCCGCCCAGAGGCGGCCGCGCCGACTCCGCCCCCGCCGCCATCTTAGGTGTGGGCAACTCTGGCTTGGGTTGGACTAGGGAAGCGGAGTTCTGGGAGTTCTCGTAGGATTGGCGCAAAGTGAGCCCGCTCCG	chr6	73654030	TCCCGCCCAGAGGCGGCCGCGCCGACTCCGCCCCCGCCGCCATCTTAGGTGTGGGCAACTCTGGCTTGGGTTGGACTAGGGAAGCGGAGTTCTGGGAGTTCTCGTAGGATTGGCGCAAAGTGAGCCCGCTCCG	CCCCGCCCAGAGGCGGCCGCGCCGACTCCGCCCCCGCCGCCATCTTAGGTGTGGGCAACTCTGGCTTGGGTTGGACTAGGGAAGCGGAGTTCTGGGAGTTCTCGTAGGATTGGCGCAAAGTGAGCCCGCTCCG	2697	VQSRTrancheINDEL95.00to96.00	0	none	2.2000000000000003e-5	0	2	2.2000000000000003e-5
chr6-073654030-TCCCGCCCAGAGGCGGCCGCGCCGACTCCGCCCCCGCCGCCATCTTAGGTGTGGGCAACTCTGGCTTGGGTTGGACTAGGGAAGCGGAGTTCTGGGAGTTCTCGTAGGATTGGCGCAAAGTGAGCCCGCTCCG-GCCCGCCCAGAGGCGGCCGCGCCGACTCCGCCCCCGCCGCCATCTTAGGTGTGGGCAACTCTGGCTTGGGTTGGACTAGGGAAGCGGAGTTCTGGGAGTTCTCGTAGGATTGGCGCAAAGTGAGCCCGCTCCG	chr6	73654030	TCCCGCCCAGAGGCGGCCGCGCCGACTCCGCCCCCGCCGCCATCTTAGGTGTGGGCAACTCTGGCTTGGGTTGGACTAGGGAAGCGGAGTTCTGGGAGTTCTCGTAGGATTGGCGCAAAGTGAGCCCGCTCCG	GCCCGCCCAGAGGCGGCCGCGCCGACTCCGCCCCCGCCGCCATCTTAGGTGTGGGCAACTCTGGCTTGGGTTGGACTAGGGAAGCGGAGTTCTGGGAGTTCTCGTAGGATTGGCGCAAAGTGAGCCCGCTCCG	2697	VQSRTrancheINDEL95.00to96.00	0	none	0.00379	0	2	0.00379
chr6-073654030-TCCCGCCCAGAGGCGGCCGCGCCGACTCCGCCCCCGCCGCCATCTTAGGTGTGGGCAACTCTGGCTTGGGTTGGACTAGGGAAGCGGAGTTCTGGGAGTTCTCGTAGGATTGGCGCAAAGTGAGCCCGCTCCG-T	chr6	73654030	TCCCGCCCAGAGGCGGCCGCGCCGACTCCGCCCCCGCCGCCATCTTAGGTGTGGGCAACTCTGGCTTGGGTTGGACTAGGGAAGCGGAGTTCTGGGAGTTCTCGTAGGATTGGCGCAAAGTGAGCCCGCTCCG	T	2697	VQSRTrancheINDEL95.00to96.00	0	none	0	0	2	1e-6
chr6-073654059-G-*	chr6	73654059	G	*	4419700.97	PASS	0	none	9e-6	0	0	9e-6
chr6-073654059-G-GC	chr6	73654059	G	GC	4419700.97	PASS	0.70051	eas	0.4940389999999995	0	0	0.70051
chr6-073654059-G-GCC	chr6	73654059	G	GCC	4419700.97	PASS	4.573e-5	nfe	1.47e-4	0	0	1.47e-4
chr6-073654059-G-GT	chr6	73654059	G	GT	4419700.97	PASS	1.83e-6	nfe	9e-6	0	0	9e-6
chr6-073654114-C-G	chr6	73654114	C	G	369882	PASS	4.79e-6	nfe	9e-6	0	2	9e-6
chr6-073654114-C-T	chr6	73654114	C	T	369882	PASS	0.18116	amr	0.045584	0	2	0.18116
chr6-073654159-T-C	chr6	73654159	T	C	270467	PASS	0.18684	amr	0.04225900000000002	0	0	0.18684
chr6-073695791-GCTATGAATTTCT-G	chr6	73695791	GCTATGAATTTCT	G	220907.97	PASS	0.069077	afr	0.031435	0	0	0.069077
chr6-073695830-A-T	chr6	73695830	A	T	11044	PASS	0.0025457	nfe	0.00146699999999999	0	2	0.0025457
chr6-073696165-G-T	chr6	73696165	G	T	14008	PASS	0.00034680000000000003	mid	3.160000000000005e-4	1	134	0.00034680000000000003
chr6-073696299-TGGGCGCGCGGGGGGCGCGC-T	chr6	73696299	TGGGCGCGCGGGGGGCGCGC	T	1277795.97	PASS	0.022852	amr	0.021077	2	134	0.022852
chr6-073696299-TGGGCGCGCGGGGGGCGCGC-TGGGCGCGC	chr6	73696299	TGGGCGCGCGGGGGGCGCGC	TGGGCGCGC	1277795.97	PASS	0	none	3.6999999999999985e-5	0	134	3.6999999999999985e-5
chr6-073696306-GC-*	chr6	73696306	GC	*	973	VQSRTrancheINDEL97.00to99.00	0	none	0.02118100000000001	2	130	0.02118100000000001
chr6-073696306-GC-AC	chr6	73696306	GC	AC	973	VQSRTrancheINDEL97.00to99.00	0	none	0	0	130	1e-6
chr6-073696306-GC-G	chr6	73696306	GC	G	973	VQSRTrancheINDEL97.00to99.00	1.925e-5	nfe	0	0	130	1.925e-5
chr6-073696307-CG-*	chr6	73696307	CG	*	2369.97	VQSRTrancheINDEL95.00to96.00	0	none	0.02120700000000002	2	130	0.02120700000000002
chr6-073696307-CG-C	chr6	73696307	CG	C	2369.97	VQSRTrancheINDEL95.00to96.00	0	none	2.2000000000000003e-5	0	130	2.2000000000000003e-5
chr6-073696307-CG-CGG	chr6	73696307	CG	CGG	2369.97	VQSRTrancheINDEL95.00to96.00	0	none	4.950000000000003e-4	0	130	4.950000000000003e-4
chr6-073696307-CG-CGGG	chr6	73696307	CG	CGGG	2369.97	VQSRTrancheINDEL95.00to96.00	0	none	0	0	130	1e-6
chr6-073696310-GGGGCGCGC-*	chr6	73696310	GGGGCGCGC	*	6383.97	VQSRTrancheINDEL95.00to96.00	0	none	0.021176	2	122	0.021176
chr6-073696310-GGGGCGCGC-G	chr6	73696310	GGGGCGCGC	G	6383.97	VQSRTrancheINDEL95.00to96.00	2.531e-5	nfe	9e-6	0	122	2.531e-5
chr6-073696310-GGGGCGCGC-GCCTGGGCGCGC	chr6	73696310	GGGGCGCGC	GCCTGGGCGCGC	6383.97	VQSRTrancheINDEL95.00to96.00	0	none	8.9e-5	0	122	8.9e-5
chr6-073696312-G-*	chr6	73696312	G	*	2581	PASS	0	none	0.021113	2	104	0.021113
chr6-073696312-G-A	chr6	73696312	G	A	2581	PASS	6.275e-4	afr	7.099999999999998e-5	0	104	6.275e-4
chr6-073697254-C-T	chr6	73697254	C	T	447171	PASS	0.076233	eas	0.04139800000000001	2	134	0.076233
chr6-073723200-C-T	chr6	73723200	C	T	9273773	PASS	0.4334	nfe	0.3810779999999997	65	134	0.4334
chr6-073730389-G-A	chr6	73730389	G	A	4552	PASS	1.8884e-4	amr	2.2000000000000003e-5	1	134	1.8884e-4
chr6-073730401-G-A	chr6	73730401	G	A	41018	PASS	0.0022526	nfe	8.450000000000003e-4	1	134	0.0022526
chr6-073736262-G-A	chr6	73736262	G	A	542317	PASS	0.088436	nfe	0.06359	6	130	0.088436
chr6-073736262-G-C	chr6	73736262	G	C	542317	PASS	0	none	0	0	130	1e-6
chr6-073736262-G-T	chr6	73736262	G	T	542317	PASS	0	none	0	0	130	1e-6
chr6-073736491-A-G	chr6	73736491	A	G	159479	PASS	0.011212	nfe	0.00846999999999998	1	134	0.011212
chr6-073756654-C-*	chr6	73756654	C	*	8629311	PASS	0	none	0	0	134	1e-6
chr6-073756654-C-T	chr6	73756654	C	T	8629311	PASS	0.86125	eas	0.5664610000000002	65	134	0.86125
chr6-073756675-A-C	chr6	73756675	A	C	4992	PASS	8.4303e-4	nfe	2.2999999999999995e-4	1	134	8.4303e-4
chr6-073756825-AT-A	chr6	73756825	AT	A	1467.97	PASS	0.0011745	sas	2.09e-4	0	128	0.0011745
chr6-073756825-AT-ATT	chr6	73756825	AT	ATT	1467.97	PASS	0	none	2.09e-4	0	128	2.09e-4
chr6-073758851-G-A	chr6	73758851	G	A	2357927	PASS	0.15581	nfe	0.120402	10	134	0.15581
chr6-073759050-A-G	chr6	73759050	A	G	149892	PASS	0.011544	nfe	0.005854	1	134	0.011544
chr6-073759137-C-A	chr6	73759137	C	A	4339085	PASS	0.37847	amr	0.28681999999999996	44	134	0.37847
chr6-073765952-G-A	chr6	73765952	G	A	209076	PASS	0.013793	mid	0.007535	1	134	0.013793
chr6-073766936-G-GT	chr6	73766936	G	GT	615387.97	PASS	0.03959	nfe	0.02555100000000001	2	134	0.03959
chr6-073771353-G-A	chr6	73771353	G	A	6476975	PASS	0.59901	afr	0.46489599999999937	54	134	0.59901
chr6-073771426-T-C	chr6	73771426	T	C	275188	PASS	0.021961	nfe	0.01411799999999998	7	134	0.021961
chr6-073771463-C-T	chr6	73771463	C	T	57384	PASS	0.004397	nfe	0.002515	1	134	0.004397
chr6-073780621-A-C	chr6	73780621	A	C	3756156	PASS	0.47137	amr	0.36951699999999943	50	132	0.47137
chr6-073781113-G-A	chr6	73781113	G	A	4676341	PASS	0.46773	afr	0.3690039999999994	48	132	0.46773
chr6-073781140-T-A	chr6	73781140	T	A	5535109	PASS	0.47026	amr	0.3727599999999995	48	132	0.47026
chr6-073781415-T-*	chr6	73781415	T	*	4579758	PASS	0	none	0	0	134	1e-6
chr6-073781415-T-C	chr6	73781415	T	C	4579758	PASS	0.4818	amr	0.3745369999999995	50	134	0.4818
chr6-073782476-C-T	chr6	73782476	C	T	3515946	PASS	0.46787	afr	0.364247	49	132	0.46787
chr6-073782895-G-T	chr6	73782895	G	T	2925463	PASS	0.4664	afr	0.3460809999999995	50	134	0.4664
chr6-073783709-A-C	chr6	73783709	A	C	11399958	PASS	0.64614	afr	0.5084750000000007	61	134	0.64614
chr6-073783814-C-T	chr6	73783814	C	T	35132	PASS	0.0026664	nfe	0.00149699999999999	1	134	0.0026664
chr6-073783877-A-G	chr6	73783877	A	G	56472	PASS	0.004955	nfe	0.00411	2	134	0.004955
chr6-073783892-ATT-A	chr6	73783892	ATT	A	3367117.97	PASS	2.2639e-4	afr	0.00130199999999999	0	134	0.00130199999999999
chr6-073783892-ATT-AT	chr6	73783892	ATT	AT	3367117.97	PASS	0	none	0.3719429999999994	50	134	0.3719429999999994
chr6-073783892-ATT-ATTT	chr6	73783892	ATT	ATTT	3367117.97	PASS	0	none	0.005828	0	134	0.005828
chr6-073783892-ATT-ATTTT	chr6	73783892	ATT	ATTTT	3367117.97	PASS	0	none	0	0	134	1e-6
chr6-073785534-A-C	chr6	73785534	A	C	5906828	PASS	5.677e-4	nfe	1.47e-4	0	134	5.677e-4
chr6-073785534-A-G	chr6	73785534	A	G	5906828	PASS	0.47428	amr	0.36721299999999935	50	134	0.47428
chr6-073787286-A-G	chr6	73787286	A	G	12591057	PASS	0.48195	amr	0.3684829999999994	50	134	0.48195
chr6-073787379-G-*	chr6	73787379	G	*	671718	PASS	0	none	0	0	134	1e-6
chr6-073787379-G-A	chr6	73787379	G	A	671718	PASS	0.029315	sas	0.02139500000000001	4	134	0.029315
chr6-073787429-G-A	chr6	73787429	G	A	10421253	PASS	0.48184	amr	0.3684829999999994	50	134	0.48184
chr6-073787514-G-GT	chr6	73787514	G	GT	5426276.97	PASS	0.46195	amr	0.3653749999999993	50	134	0.46195
chr6-073787514-G-GTT	chr6	73787514	G	GTT	5426276.97	PASS	3.8306e-4	sas	9e-6	0	134	3.8306e-4
chr6-073788709-TAAG-T	chr6	73788709	TAAG	T	5530309.97	PASS	0.44851	afr	0.361862	50	134	0.44851
chr6-073792487-C-*	chr6	73792487	C	*	4223841	PASS	0	none	0	0	134	1e-6
chr6-073792487-C-T	chr6	73792487	C	T	4223841	PASS	0.46173	amr	0.3616729999999999	50	134	0.46173
chr6-073792606-T-C	chr6	73792606	T	C	555	PASS	0	none	0	1	134	1e-6
chr6-073803429-G-A	chr6	73803429	G	A	482722	PASS	0.076965	mid	0.04496900000000001	6	132	0.076965
chr6-073803853-C-T	chr6	73803853	C	T	273498	PASS	0.20904	nfe	0.10331	0	0	0.20904
chr6-073806756-GA-G	chr6	73806756	GA	G	45608.97	PASS	0.017395	amr	0.003195	1	134	0.017395
chr6-073807123-A-G	chr6	73807123	A	G	87490	PASS	0.0063217	nfe	0.003957	2	134	0.0063217
chr6-073807957-T-G	chr6	73807957	T	G	6906843	PASS	0.67353	afr	0.610604	79	134	0.67353
chr6-073809975-C-G	chr6	73809975	C	G	415	PASS	1.061e-5	afr	0	1	134	1.061e-5
chr6-073812064-T-C	chr6	73812064	T	C	1994570	PASS	0.38452	amr	0.261309	39	134	0.38452
chr6-073812224-C-T	chr6	73812224	C	T	8449634	PASS	0.48543	mid	0.4529959999999997	74	134	0.48543
chr6-073812259-G-A	chr6	73812259	G	A	1800	PASS	6.816e-5	nfe	3.6999999999999985e-5	1	134	6.816e-5
chr6-073815128-G-*	chr6	73815128	G	*	70594	PASS	0	none	0	0	134	1e-6
chr6-073815128-G-A	chr6	73815128	G	A	70594	PASS	0.010236	nfe	0.004569	3	134	0.010236
chr6-073815128-G-C	chr6	73815128	G	C	70594	PASS	0	none	2.2000000000000003e-5	0	134	2.2000000000000003e-5
chr6-073818570-G-A	chr6	73818570	G	A	13577427	PASS	0.65556	afr	0.5278460000000007	60	134	0.65556
chr6-073820351-C-T	chr6	73820351	C	T	220093	PASS	0.034963	nfe	0.02435900000000001	2	134	0.034963
chr6-073820692-C-*	chr6	73820692	C	*	2586397	PASS	0	none	0	0	134	1e-6
chr6-073820692-C-A	chr6	73820692	C	A	2586397	PASS	0	none	2.2000000000000003e-5	0	134	2.2000000000000003e-5
chr6-073820692-C-CG	chr6	73820692	C	CG	2586397	PASS	6.39e-6	nfe	2.2999999999999995e-4	0	134	2.2999999999999995e-4
chr6-073820692-C-CGG	chr6	73820692	C	CGG	2586397	PASS	0	none	9e-6	0	134	9e-6
chr6-073820692-C-T	chr6	73820692	C	T	2586397	PASS	0.32684	amr	0.2599869999999999	39	134	0.32684
chr6-073820697-G-*	chr6	73820697	G	*	5104113	PASS	0	none	0	0	134	1e-6
chr6-073820697-G-A	chr6	73820697	G	A	5104113	PASS	0.72523	afr	0.5161040000000007	60	134	0.72523
chr6-073823468-G-A	chr6	73823468	G	A	2010835	PASS	3e-7	nfe	9e-6	0	134	9e-6
chr6-073823468-G-T	chr6	73823468	G	T	2010835	PASS	0.27431	afr	0.102828	9	134	0.27431
chr6-073824259-T-G	chr6	73824259	T	G	34587	PASS	0.23641	nfe	0.022081	0	0	0.23641
chr6-073971450-CAG-AAG	chr6	73971450	CAG	AAG	17887	PASS	0	none	0	0	0	1e-6
chr6-073971450-CAG-C	chr6	73971450	CAG	C	17887	PASS	0.056081	nfe	0.00843899999999998	0	0	0.056081
chr6-073972024-G-A	chr6	73972024	G	A	65646	PASS	0.2062	nfe	0.03564800000000001	0	0	0.2062
chr6-074282288-G-A	chr6	74282288	G	A	1094	PASS	1.972e-5	nfe	0	0	134	1.972e-5
chr6-074282288-G-C	chr6	74282288	G	C	1094	PASS	2.569e-5	nfe	3.6999999999999985e-5	1	134	3.6999999999999985e-5
chr6-074282429-C-T	chr6	74282429	C	T	150930	PASS	0.020437	nfe	0.01635400000000001	2	134	0.020437
chr6-075086648-GTATATATATA-CTATATATATA	chr6	75086648	GTATATATATA	CTATATATATA	1191848	PASS	0	none	0	0	34	1e-6
chr6-075086648-GTATATATATA-G	chr6	75086648	GTATATATATA	G	1191848	PASS	0	none	2.2000000000000003e-5	0	34	2.2000000000000003e-5
chr6-075086648-GTATATATATA-GTA	chr6	75086648	GTATATATATA	GTA	1191848	PASS	0	none	6.320000000000003e-4	0	34	6.320000000000003e-4
chr6-075086648-GTATATATATA-GTATA	chr6	75086648	GTATATATATA	GTATA	1191848	PASS	0	none	0.00852399999999998	1	34	0.00852399999999998
chr6-075086648-GTATATATATA-GTATATA	chr6	75086648	GTATATATATA	GTATATA	1191848	PASS	0	none	0.05992900000000001	9	34	0.05992900000000001
chr6-075086648-GTATATATATA-GTATATATA	chr6	75086648	GTATATATATA	GTATATATA	1191848	PASS	0	none	0.23118700000000003	18	34	0.23118700000000003
chr6-075086648-GTATATATATA-GTATATATATATA	chr6	75086648	GTATATATATA	GTATATATATATA	1191848	PASS	0	none	0.01366099999999999	1	34	0.01366099999999999
chr6-075086648-GTATATATATA-GTATATATATATATA	chr6	75086648	GTATATATATA	GTATATATATATATA	1191848	PASS	0	none	0.002109	0	34	0.002109
chr6-075086648-GTATATATATA-GTATATATATATATATA	chr6	75086648	GTATATATATA	GTATATATATATATATA	1191848	PASS	0	none	4.490000000000005e-4	0	34	4.490000000000005e-4
chr6-075086648-GTATATATATA-GTATATATATATATATATA	chr6	75086648	GTATATATATA	GTATATATATATATATATA	1191848	PASS	0	none	0	0	34	1e-6
chr6-075087072-A-T	chr6	75087072	A	T	25419	PASS	0.032531	afr	0.00880199999999999	0	0	0.032531
chr6-075087281-GAAA-G	chr6	75087281	GAAA	G	3850370.97	PASS	3.32e-6	nfe	0	0	100	3.32e-6
chr6-075087281-GAAA-GA	chr6	75087281	GAAA	GA	3850370.97	PASS	0	none	0.01114599999999999	1	100	0.01114599999999999
chr6-075087281-GAAA-GAA	chr6	75087281	GAAA	GAA	3850370.97	PASS	0	none	0.7352820000000007	91	100	0.7352820000000007
chr6-075087281-GAAA-GAAAA	chr6	75087281	GAAA	GAAAA	3850370.97	PASS	0	none	4.270000000000005e-4	0	100	4.270000000000005e-4
chr6-075087281-GAAA-GAAAAA	chr6	75087281	GAAA	GAAAAA	3850370.97	PASS	0	none	0	0	100	1e-6
chr6-075087283-A-*	chr6	75087283	A	*	202	PASS	0	none	0.021006	4	102	0.021006
chr6-075087283-A-G	chr6	75087283	A	G	202	PASS	0	none	9e-6	0	102	9e-6
chr6-075087586-C-T	chr6	75087586	C	T	24603941	PASS	0.81901	amr	0.7303020000000006	105	134	0.81901
chr6-075087675-C-T	chr6	75087675	C	T	116824	PASS	0.0068481	nfe	0.00317	1	134	0.0068481
chr6-075087833-A-*	chr6	75087833	A	*	559803	PASS	0	none	0	0	134	1e-6
chr6-075087833-A-G	chr6	75087833	A	G	559803	PASS	0.16713	eas	0.02541900000000001	3	134	0.16713
chr6-075087845-T-C	chr6	75087845	T	C	23668	PASS	0.0016321	nfe	9.160000000000004e-4	1	134	0.0016321
chr6-075089000-C-*	chr6	75089000	C	*	423253	ExcessHet	0	none	0	0	90	1e-6
chr6-075089000-C-A	chr6	75089000	C	A	423253	ExcessHet	2.11e-6	nfe	9e-6	0	90	9e-6
chr6-075089000-C-CA	chr6	75089000	C	CA	423253	ExcessHet	0.19316	afr	0.223753	24	90	0.223753
chr6-075089000-C-CAA	chr6	75089000	C	CAA	423253	ExcessHet	0.0024324	afr	0.01263399999999999	0	90	0.01263399999999999
chr6-075089000-C-CAAA	chr6	75089000	C	CAAA	423253	ExcessHet	2.607e-5	nfe	5.630000000000005e-4	0	90	5.630000000000005e-4
chr6-075089000-C-CAAAA	chr6	75089000	C	CAAAA	423253	ExcessHet	0	none	3.6999999999999985e-5	0	90	3.6999999999999985e-5
chr6-075089004-AAC-*	chr6	75089004	AAC	*	48186.97	ExcessHet	0	none	0.00947899999999999	0	110	0.00947899999999999
chr6-075089004-AAC-A	chr6	75089004	AAC	A	48186.97	ExcessHet	0.015011	amr	0.04416900000000002	1	110	0.04416900000000002
chr6-075089005-AC-*	chr6	75089005	AC	*	726754.97	ExcessHet	0	none	0.03736900000000001	0	102	0.03736900000000001
chr6-075089005-AC-A	chr6	75089005	AC	A	726754.97	ExcessHet	0.26352	amr	0.27486299999999936	32	102	0.27486299999999936
chr6-075089006-C-*	chr6	75089006	C	*	14729135	PASS	0	none	0.29553699999999966	31	120	0.29553699999999966
chr6-075089006-C-A	chr6	75089006	C	A	14729135	PASS	0.67568	afr	0.5868330000000005	73	120	0.67568
chr6-075089006-C-CAAAAAA	chr6	75089006	C	CAAAAAA	14729135	PASS	0	none	0	0	120	1e-6
chr6-075091215-T-*	chr6	75091215	T	*	782494	PASS	0	none	0	0	134	1e-6
chr6-075091215-T-C	chr6	75091215	T	C	782494	PASS	0.23997	afr	0.05039000000000002	3	134	0.23997
chr6-075095067-G-A	chr6	75095067	G	A	999268	PASS	0.30074	afr	0.05888900000000001	3	134	0.30074
chr6-075095202-G-A	chr6	75095202	G	A	1150	PASS	7.3e-7	nfe	0	1	134	1e-6
chr6-075101575-T-C	chr6	75101575	T	C	527067	PASS	0.16488	eas	0.02422600000000001	3	134	0.16488
chr6-075101730-ATTT-A	chr6	75101730	ATTT	A	91482	ExcessHet	0	none	0	0	128	1e-6
chr6-075101730-ATTT-ACTTT	chr6	75101730	ATTT	ACTTT	91482	ExcessHet	0	none	0	0	128	1e-6
chr6-075101730-ATTT-ATT	chr6	75101730	ATTT	ATT	91482	ExcessHet	0	none	0.03734300000000001	0	128	0.03734300000000001
chr6-075101730-ATTT-ATTTT	chr6	75101730	ATTT	ATTTT	91482	ExcessHet	0	none	0.01445799999999999	0	128	0.01445799999999999
chr6-075101730-ATTT-ATTTTT	chr6	75101730	ATTT	ATTTTT	91482	ExcessHet	0	none	3.6999999999999985e-5	0	128	3.6999999999999985e-5
chr6-075101730-ATTT-TTTT	chr6	75101730	ATTT	TTTT	91482	ExcessHet	0	none	3.6999999999999985e-5	0	128	3.6999999999999985e-5
chr6-075102164-G-A	chr6	75102164	G	A	11817534	PASS	0.87583	nfe	0.8219570000000007	115	134	0.87583
chr6-075105187-T-A	chr6	75105187	T	A	1199003	PASS	0.30714	afr	0.05910300000000002	3	134	0.30714
chr6-075105234-A-G	chr6	75105234	A	G	130190	PASS	0.011422	nfe	0.005957	1	134	0.011422
chr6-075109240-C-T	chr6	75109240	C	T	270441	PASS	0.1575	eas	0.02367000000000002	3	134	0.1575
chr6-075109319-T-C	chr6	75109319	T	C	1040	PASS	2.88e-6	nfe	2.2000000000000003e-5	1	134	2.2000000000000003e-5
chr6-075112972-T-C	chr6	75112972	T	C	97443	PASS	0.19129	eas	0.01904000000000002	3	76	0.19129
chr6-075113758-CAAAAG-AAAAAG	chr6	75113758	CAAAAG	AAAAAG	147304	PASS	0	none	4.730000000000004e-4	0	134	4.730000000000004e-4
chr6-075113758-CAAAAG-C	chr6	75113758	CAAAAG	C	147304	PASS	0.016457	nfe	0.009068	1	134	0.016457
chr6-075113763-G-*	chr6	75113763	G	*	180	PASS	0	none	0.009068	1	134	0.009068
chr6-075113763-G-A	chr6	75113763	G	A	180	PASS	9.1e-7	nfe	5.2999999999999994e-5	0	134	5.2999999999999994e-5
chr6-075117312-T-C	chr6	75117312	T	C	2786667	PASS	0.2738	nfe	0.21245100000000003	44	134	0.2738
chr6-075117629-G-T	chr6	75117629	G	T	94010	PASS	0.018325	nfe	0.00880799999999999	4	134	0.018325
chr6-075121258-G-A	chr6	75121258	G	A	7994803	PASS	9.34e-6	amr	0	0	134	9.34e-6
chr6-075121258-G-C	chr6	75121258	G	C	7994803	PASS	0.72828	sas	0.6441440000000007	97	134	0.72828
chr6-075121267-C-T	chr6	75121267	C	T	702525	PASS	0.19076	afr	0.04438500000000002	4	134	0.19076
chr6-075121478-A-C	chr6	75121478	A	C	7176	VQSRTrancheSNP99.80to99.90	0.0037479	nfe	0.002489	1	130	0.0037479
chr6-075123815-A-G	chr6	75123815	A	G	14482	PASS	0.0036061	nfe	0.00113199999999999	1	134	0.0036061
chr6-075124160-C-A	chr6	75124160	C	A	14747942	PASS	0.82355	afr	0.7159500000000002	101	134	0.82355
chr6-075124160-C-T	chr6	75124160	C	T	14747942	PASS	6.1007e-4	afr	1.27e-4	0	134	6.1007e-4
chr6-075125001-C-T	chr6	75125001	C	T	84038	PASS	0.039465	sas	0.01146899999999998	2	132	0.039465
chr6-075125144-G-A	chr6	75125144	G	A	120305	PASS	0.011382	nfe	0.006706	1	134	0.011382
chr6-075125193-C-T	chr6	75125193	C	T	2374	PASS	5.628e-5	nfe	9e-6	1	134	5.628e-5
chr6-075125255-T-A	chr6	75125255	T	A	607061	PASS	0.050935	nfe	0.03729500000000001	8	134	0.050935
chr6-075126277-G-A	chr6	75126277	G	A	183604	PASS	0.10114	afr	0.020784	1	130	0.10114
chr6-075128197-T-C	chr6	75128197	T	C	177063	PASS	0.20283	eas	0.02547000000000001	3	132	0.20283
chr6-075129988-C-G	chr6	75129988	C	G	429766	PASS	0.061597	mid	0.03636400000000001	8	134	0.061597
chr6-075130001-G-A	chr6	75130001	G	A	57530	PASS	0.0075097	nfe	0.004008	3	134	0.0075097
chr6-075130247-A-T	chr6	75130247	A	T	25479	PASS	0.05299	amr	0.00101199999999999	1	134	0.05299
chr6-075130714-G-A	chr6	75130714	G	A	4243	PASS	3.8473e-4	eas	1.47e-4	1	134	3.8473e-4
chr6-075132003-T-C	chr6	75132003	T	C	51334	PASS	0.0020324	nfe	0.00154599999999999	1	134	0.0020324
chr6-075132006-A-*	chr6	75132006	A	*	28408915	PASS	0	none	0	0	134	1e-6
chr6-075132006-A-T	chr6	75132006	A	T	28408915	PASS	0.91943	amr	0.8683090000000002	118	134	0.91943
chr6-075133258-T-C	chr6	75133258	T	C	286887	PASS	0.18632	eas	0.02435900000000001	3	134	0.18632
chr6-075133534-T-C	chr6	75133534	T	C	110580	PASS	0.019798	mid	0.00833999999999999	2	134	0.019798
chr6-075134129-T-C	chr6	75134129	T	C	8829422	PASS	0.80828	nfe	0.7418930000000001	105	134	0.80828
chr6-075134742-C-A	chr6	75134742	C	A	120500	PASS	0	none	9e-6	0	134	9e-6
chr6-075134742-C-T	chr6	75134742	C	T	120500	PASS	0.012672	nfe	0.007716	1	134	0.012672
chr6-075134884-C-T	chr6	75134884	C	T	5340341	PASS	0.56062	eas	0.3982969999999993	54	134	0.56062
chr6-075134901-T-C	chr6	75134901	T	C	5815	PASS	0.0084305	afr	3.6000000000000035e-4	1	134	0.0084305
chr6-075134984-C-A	chr6	75134984	C	A	1490921	PASS	0.41543	sas	0.209862	27	134	0.41543
chr6-075134984-C-G	chr6	75134984	C	G	1490921	PASS	0	none	0	0	134	1e-6
chr6-075137320-G-A	chr6	75137320	G	A	4896009	PASS	0.53391	afr	0.3131499999999997	42	134	0.53391
chr6-075137607-T-A	chr6	75137607	T	A	818	PASS	3e-7	nfe	0	1	134	1e-6
chr6-075138453-C-T	chr6	75138453	C	T	128143	PASS	0.064232	afr	0.004161	1	134	0.064232
chr6-075138465-A-G	chr6	75138465	A	G	7933283	PASS	0.32956	afr	0.2773709999999994	41	134	0.32956
chr6-075138660-C-T	chr6	75138660	C	T	7843202	PASS	0.54885	afr	0.3266019999999995	42	134	0.54885
chr6-075139086-G-A	chr6	75139086	G	A	16700	PASS	0.0023897	nfe	0.00120499999999999	1	134	0.0023897
chr6-075143061-C-T	chr6	75143061	C	T	853220	PASS	0.11132	sas	0.082775	13	132	0.11132
chr6-075145252-T-A	chr6	75145252	T	A	44259	PASS	0.010054	nfe	0.005185	2	134	0.010054
chr6-075145535-T-C	chr6	75145535	T	C	326587	PASS	0.17315	afr	0.032852	1	134	0.17315
chr6-075145571-C-A	chr6	75145571	C	A	711	PASS	8.4398e-4	nfe	8.680000000000001e-4	0	94	8.680000000000001e-4
chr6-075145571-C-T	chr6	75145571	C	T	711	PASS	0	none	2.2000000000000003e-5	0	94	2.2000000000000003e-5
chr6-075145999-C-A	chr6	75145999	C	A	340378	PASS	0.0067645	sas	3.160000000000005e-4	0	134	0.0067645
chr6-075145999-C-T	chr6	75145999	C	T	340378	PASS	0.1717	afr	0.03237400000000001	1	134	0.1717
chr6-075151057-T-C	chr6	75151057	T	C	33665	VQSRTrancheINDEL99.90to99.95	0	none	0	0	44	1e-6
chr6-075151057-T-TG	chr6	75151057	T	TG	33665	VQSRTrancheINDEL99.90to99.95	6.7167e-4	sas	0.01311499999999998	0	44	0.01311499999999998
chr6-075151057-T-TGG	chr6	75151057	T	TGG	33665	VQSRTrancheINDEL99.90to99.95	6.393e-5	nfe	0.00100899999999999	0	44	0.00100899999999999
chr6-075151057-T-TGGCC	chr6	75151057	T	TGGCC	33665	VQSRTrancheINDEL99.90to99.95	0	none	2.2000000000000003e-5	0	44	2.2000000000000003e-5
chr6-075151057-T-TGGG	chr6	75151057	T	TGGG	33665	VQSRTrancheINDEL99.90to99.95	0	none	2.2000000000000003e-5	0	44	2.2000000000000003e-5
chr6-075151057-T-TGGGC	chr6	75151057	T	TGGGC	33665	VQSRTrancheINDEL99.90to99.95	1.242e-5	nfe	5.2999999999999994e-5	0	44	5.2999999999999994e-5
chr6-075151057-T-TGGGCG	chr6	75151057	T	TGGGCG	33665	VQSRTrancheINDEL99.90to99.95	0	none	9e-6	0	44	9e-6
chr6-075151057-T-TGGGG	chr6	75151057	T	TGGGG	33665	VQSRTrancheINDEL99.90to99.95	0	none	3.8200000000000034e-4	0	44	3.8200000000000034e-4
chr6-075151057-T-TGGGGG	chr6	75151057	T	TGGGGG	33665	VQSRTrancheINDEL99.90to99.95	2.14e-6	nfe	6.790000000000002e-4	0	44	6.790000000000002e-4
chr6-075151057-T-TGGGGGG	chr6	75151057	T	TGGGGGG	33665	VQSRTrancheINDEL99.90to99.95	0	none	1.6699999999999994e-4	0	44	1.6699999999999994e-4
chr6-075151057-T-TGGGGGGG	chr6	75151057	T	TGGGGGGG	33665	VQSRTrancheINDEL99.90to99.95	0	none	0	0	44	1e-6
chr6-075151058-G-GA	chr6	75151058	G	GA	192081	VQSRTrancheINDEL99.95to100.00	0	none	3.6999999999999985e-5	0	36	3.6999999999999985e-5
chr6-075151058-G-GAC	chr6	75151058	G	GAC	192081	VQSRTrancheINDEL99.95to100.00	0	none	0	0	36	1e-6
chr6-075151058-G-GACCCC	chr6	75151058	G	GACCCC	192081	VQSRTrancheINDEL99.95to100.00	0	none	0	0	36	1e-6
chr6-075151058-G-GC	chr6	75151058	G	GC	192081	VQSRTrancheINDEL99.95to100.00	0.011485	sas	0.03942800000000001	0	36	0.03942800000000001
chr6-075151058-G-GCC	chr6	75151058	G	GCC	192081	VQSRTrancheINDEL99.95to100.00	9.191e-5	nfe	0.001961	0	36	0.001961
chr6-075151058-G-GCCC	chr6	75151058	G	GCCC	192081	VQSRTrancheINDEL99.95to100.00	0	none	1.47e-4	0	36	1.47e-4
chr6-075151058-G-GCCCAAC	chr6	75151058	G	GCCCAAC	192081	VQSRTrancheINDEL99.95to100.00	0	none	0	0	36	1e-6
chr6-075151058-G-GCCCACC	chr6	75151058	G	GCCCACC	192081	VQSRTrancheINDEL99.95to100.00	0	none	0	0	36	1e-6
chr6-075151058-G-GCCCC	chr6	75151058	G	GCCCC	192081	VQSRTrancheINDEL99.95to100.00	0	none	2.2899999999999996e-4	0	36	2.2899999999999996e-4
chr6-075151058-G-GCCCCAC	chr6	75151058	G	GCCCCAC	192081	VQSRTrancheINDEL99.95to100.00	0	none	9e-6	0	36	9e-6
chr6-075151058-G-GCCCCC	chr6	75151058	G	GCCCCC	192081	VQSRTrancheINDEL99.95to100.00	2.006e-5	nfe	9.620000000000004e-4	0	36	9.620000000000004e-4
chr6-075151058-G-GCCCCCC	chr6	75151058	G	GCCCCCC	192081	VQSRTrancheINDEL99.95to100.00	0	none	3.6999999999999985e-5	0	36	3.6999999999999985e-5
chr6-075151058-G-GCCCCCCC	chr6	75151058	G	GCCCCCCC	192081	VQSRTrancheINDEL99.95to100.00	0	none	2.2000000000000003e-5	0	36	2.2000000000000003e-5
chr6-075151058-G-GGC	chr6	75151058	G	GGC	192081	VQSRTrancheINDEL99.95to100.00	1.8685e-4	mid	0.004659	0	36	0.004659
chr6-075151058-G-GGCC	chr6	75151058	G	GGCC	192081	VQSRTrancheINDEL99.95to100.00	0	none	0.00132299999999999	0	36	0.00132299999999999
chr6-075151058-G-GGCCA	chr6	75151058	G	GGCCA	192081	VQSRTrancheINDEL99.95to100.00	0	none	2.2000000000000003e-5	0	36	2.2000000000000003e-5
chr6-075151058-G-GGCCAA	chr6	75151058	G	GGCCAA	192081	VQSRTrancheINDEL99.95to100.00	0	none	9e-6	0	36	9e-6
chr6-075151058-G-GGCCAAC	chr6	75151058	G	GGCCAAC	192081	VQSRTrancheINDEL99.95to100.00	0	none	0	0	36	1e-6
chr6-075151058-G-GGCCAC	chr6	75151058	G	GGCCAC	192081	VQSRTrancheINDEL99.95to100.00	0	none	1.0799999999999996e-4	0	36	1.0799999999999996e-4
chr6-075151058-G-GGCCACA	chr6	75151058	G	GGCCACA	192081	VQSRTrancheINDEL99.95to100.00	0	none	0	0	36	1e-6
chr6-075151058-G-GGCCACAC	chr6	75151058	G	GGCCACAC	192081	VQSRTrancheINDEL99.95to100.00	0	none	2.2000000000000003e-5	0	36	2.2000000000000003e-5
chr6-075151058-G-GGCCACC	chr6	75151058	G	GGCCACC	192081	VQSRTrancheINDEL99.95to100.00	0	none	8.9e-5	0	36	8.9e-5
chr6-075151058-G-GGCCAGC	chr6	75151058	G	GGCCAGC	192081	VQSRTrancheINDEL99.95to100.00	0	none	2.2000000000000003e-5	0	36	2.2000000000000003e-5
chr6-075151058-G-GGCCAGCC	chr6	75151058	G	GGCCAGCC	192081	VQSRTrancheINDEL99.95to100.00	0	none	0	0	36	1e-6
chr6-075151058-G-GGCCC	chr6	75151058	G	GGCCC	192081	VQSRTrancheINDEL99.95to100.00	0	none	2.720000000000003e-4	0	36	2.720000000000003e-4
chr6-075151058-G-GGCCCA	chr6	75151058	G	GGCCCA	192081	VQSRTrancheINDEL99.95to100.00	0	none	5.2999999999999994e-5	0	36	5.2999999999999994e-5
chr6-075151058-G-GGCCCAC	chr6	75151058	G	GGCCCAC	192081	VQSRTrancheINDEL99.95to100.00	0	none	0	0	36	1e-6
chr6-075151058-G-GGCCCC	chr6	75151058	G	GGCCCC	192081	VQSRTrancheINDEL99.95to100.00	0	none	0.00161599999999999	0	36	0.00161599999999999
chr6-075151058-G-GGCCCCC	chr6	75151058	G	GGCCCCC	192081	VQSRTrancheINDEL99.95to100.00	6.32e-6	nfe	0.00132299999999999	0	36	0.00132299999999999
chr6-075151058-G-GGCCCCCC	chr6	75151058	G	GGCCCCCC	192081	VQSRTrancheINDEL99.95to100.00	0	none	2.08e-4	0	36	2.08e-4
chr6-075151058-G-GGCCCCCCCC	chr6	75151058	G	GGCCCCCCCC	192081	VQSRTrancheINDEL99.95to100.00	0	none	0	0	36	1e-6
chr6-075151058-G-GGCCGC	chr6	75151058	G	GGCCGC	192081	VQSRTrancheINDEL99.95to100.00	0	none	0	0	36	1e-6
chr6-075151058-G-GGCCGCC	chr6	75151058	G	GGCCGCC	192081	VQSRTrancheINDEL99.95to100.00	0	none	2.2000000000000003e-5	0	36	2.2000000000000003e-5
chr6-075151058-G-GGCCGCCC	chr6	75151058	G	GGCCGCCC	192081	VQSRTrancheINDEL99.95to100.00	0	none	0	0	36	1e-6
chr6-075151058-G-GGCCGCCCCC	chr6	75151058	G	GGCCGCCCCC	192081	VQSRTrancheINDEL99.95to100.00	0	none	0	0	36	1e-6
chr6-075151058-G-GGCCT	chr6	75151058	G	GGCCT	192081	VQSRTrancheINDEL99.95to100.00	0	none	0	0	36	1e-6
chr6-075151058-G-GGCCTC	chr6	75151058	G	GGCCTC	192081	VQSRTrancheINDEL99.95to100.00	0	none	0	0	36	1e-6
chr6-075151058-G-GGGC	chr6	75151058	G	GGGC	192081	VQSRTrancheINDEL99.95to100.00	1.558e-5	nfe	6.320000000000003e-4	0	36	6.320000000000003e-4
chr6-075151058-G-GGGCAA	chr6	75151058	G	GGGCAA	192081	VQSRTrancheINDEL99.95to100.00	0	none	0	0	36	1e-6
chr6-075151058-G-GGGCAAC	chr6	75151058	G	GGGCAAC	192081	VQSRTrancheINDEL99.95to100.00	0	none	0	0	36	1e-6
chr6-075151058-G-GGGCAC	chr6	75151058	G	GGGCAC	192081	VQSRTrancheINDEL99.95to100.00	0	none	0	0	36	1e-6
chr6-075151058-G-GGGCACCC	chr6	75151058	G	GGGCACCC	192081	VQSRTrancheINDEL99.95to100.00	0	none	9e-6	0	36	9e-6
chr6-075151058-G-GGGCAGCCCC	chr6	75151058	G	GGGCAGCCCC	192081	VQSRTrancheINDEL99.95to100.00	0	none	0	0	36	1e-6
chr6-075151058-G-GGGCC	chr6	75151058	G	GGGCC	192081	VQSRTrancheINDEL99.95to100.00	0	none	5.630000000000005e-4	0	36	5.630000000000005e-4
chr6-075151058-G-GGGCCAC	chr6	75151058	G	GGGCCAC	192081	VQSRTrancheINDEL99.95to100.00	0	none	0	0	36	1e-6
chr6-075151058-G-GGGCCACC	chr6	75151058	G	GGGCCACC	192081	VQSRTrancheINDEL99.95to100.00	0	none	0	0	36	1e-6
chr6-075151058-G-GGGCCC	chr6	75151058	G	GGGCCC	192081	VQSRTrancheINDEL99.95to100.00	0	none	5.630000000000005e-4	0	36	5.630000000000005e-4
chr6-075151058-G-GGGCCCC	chr6	75151058	G	GGGCCCC	192081	VQSRTrancheINDEL99.95to100.00	0	none	0.00110499999999999	0	36	0.00110499999999999
chr6-075151058-G-GGGCCCCC	chr6	75151058	G	GGGCCCCC	192081	VQSRTrancheINDEL99.95to100.00	0	none	8.900000000000005e-4	0	36	8.900000000000005e-4
chr6-075151058-G-GGGCCCCCC	chr6	75151058	G	GGGCCCCCC	192081	VQSRTrancheINDEL99.95to100.00	0	none	8.9e-5	0	36	8.9e-5
chr6-075151058-G-GGGCCCCCCC	chr6	75151058	G	GGGCCCCCCC	192081	VQSRTrancheINDEL99.95to100.00	0	none	9e-6	0	36	9e-6
chr6-075151058-G-GGGCCGC	chr6	75151058	G	GGGCCGC	192081	VQSRTrancheINDEL99.95to100.00	0	none	0	0	36	1e-6
chr6-075151058-G-GGGCGC	chr6	75151058	G	GGGCGC	192081	VQSRTrancheINDEL99.95to100.00	0	none	8.9e-5	0	36	8.9e-5
chr6-075151058-G-GGGCGCC	chr6	75151058	G	GGGCGCC	192081	VQSRTrancheINDEL99.95to100.00	0	none	1.27e-4	0	36	1.27e-4
chr6-075151058-G-GGGCGCCC	chr6	75151058	G	GGGCGCCC	192081	VQSRTrancheINDEL99.95to100.00	0	none	6.999999999999998e-5	0	36	6.999999999999998e-5
chr6-075151058-G-GGGCGCCCC	chr6	75151058	G	GGGCGCCCC	192081	VQSRTrancheINDEL99.95to100.00	0	none	9e-6	0	36	9e-6
chr6-075151058-G-GGGCGCCCCC	chr6	75151058	G	GGGCGCCCCC	192081	VQSRTrancheINDEL99.95to100.00	0	none	0	0	36	1e-6
chr6-075151058-G-GGGCGGC	chr6	75151058	G	GGGCGGC	192081	VQSRTrancheINDEL99.95to100.00	0	none	9e-6	0	36	9e-6
chr6-075151058-G-GGGCGGCC	chr6	75151058	G	GGGCGGCC	192081	VQSRTrancheINDEL99.95to100.00	0	none	3.6999999999999985e-5	0	36	3.6999999999999985e-5
chr6-075151058-G-GGGCGGCCC	chr6	75151058	G	GGGCGGCCC	192081	VQSRTrancheINDEL99.95to100.00	0	none	9e-6	0	36	9e-6
chr6-075151058-G-GGGCGGCCCC	chr6	75151058	G	GGGCGGCCCC	192081	VQSRTrancheINDEL99.95to100.00	0	none	0	0	36	1e-6
chr6-075151058-G-GGGCGGGC	chr6	75151058	G	GGGCGGGC	192081	VQSRTrancheINDEL99.95to100.00	0	none	9e-6	0	36	9e-6
chr6-075151058-G-GGGGC	chr6	75151058	G	GGGGC	192081	VQSRTrancheINDEL99.95to100.00	0	none	0	0	36	1e-6
chr6-075151058-G-GGGGCC	chr6	75151058	G	GGGGCC	192081	VQSRTrancheINDEL99.95to100.00	0	none	9e-6	0	36	9e-6
chr6-075151058-G-GGGGCCC	chr6	75151058	G	GGGGCCC	192081	VQSRTrancheINDEL99.95to100.00	0	none	6.999999999999998e-5	0	36	6.999999999999998e-5
chr6-075151058-G-GGGGCCCC	chr6	75151058	G	GGGGCCCC	192081	VQSRTrancheINDEL99.95to100.00	0	none	3.6999999999999985e-5	0	36	3.6999999999999985e-5
chr6-075151058-G-GGGGCCCCC	chr6	75151058	G	GGGGCCCCC	192081	VQSRTrancheINDEL99.95to100.00	0	none	0	0	36	1e-6
chr6-075151058-G-GGGGGAGCCC	chr6	75151058	G	GGGGGAGCCC	192081	VQSRTrancheINDEL99.95to100.00	0	none	0	0	36	1e-6
chr6-075151058-G-GGGGGC	chr6	75151058	G	GGGGGC	192081	VQSRTrancheINDEL99.95to100.00	0	none	2.500000000000001e-4	0	36	2.500000000000001e-4
chr6-075151058-G-GGGGGCC	chr6	75151058	G	GGGGGCC	192081	VQSRTrancheINDEL99.95to100.00	0	none	5.630000000000005e-4	0	36	5.630000000000005e-4
chr6-075151058-G-GGGGGCCC	chr6	75151058	G	GGGGGCCC	192081	VQSRTrancheINDEL99.95to100.00	0	none	5.170000000000003e-4	0	36	5.170000000000003e-4
chr6-075151058-G-GGGGGCCCC	chr6	75151058	G	GGGGGCCCC	192081	VQSRTrancheINDEL99.95to100.00	0	none	2.2899999999999996e-4	0	36	2.2899999999999996e-4
chr6-075151058-G-GGGGGCCCCC	chr6	75151058	G	GGGGGCCCCC	192081	VQSRTrancheINDEL99.95to100.00	0	none	3.6999999999999985e-5	0	36	3.6999999999999985e-5
chr6-075151058-G-GGGGGGC	chr6	75151058	G	GGGGGGC	192081	VQSRTrancheINDEL99.95to100.00	0	none	0.00100899999999999	0	36	0.00100899999999999
chr6-075151058-G-GGGGGGCC	chr6	75151058	G	GGGGGGCC	192081	VQSRTrancheINDEL99.95to100.00	0	none	0.00117699999999999	0	36	0.00117699999999999
chr6-075151058-G-GGGGGGCCC	chr6	75151058	G	GGGGGGCCC	192081	VQSRTrancheINDEL99.95to100.00	0	none	3.150000000000005e-4	0	36	3.150000000000005e-4
chr6-075151058-G-GGGGGGCCCC	chr6	75151058	G	GGGGGGCCCC	192081	VQSRTrancheINDEL99.95to100.00	0	none	3.590000000000004e-4	0	36	3.590000000000004e-4
chr6-075151058-G-GGGGGGCCCCC	chr6	75151058	G	GGGGGGCCCCC	192081	VQSRTrancheINDEL99.95to100.00	0	none	8.9e-5	0	36	8.9e-5
chr6-075151058-G-GGGGGGCCCCCC	chr6	75151058	G	GGGGGGCCCCCC	192081	VQSRTrancheINDEL99.95to100.00	0	none	0	0	36	1e-6
chr6-075151058-G-GGGGGGGC	chr6	75151058	G	GGGGGGGC	192081	VQSRTrancheINDEL99.95to100.00	0	none	3.810000000000003e-4	0	36	3.810000000000003e-4
chr6-075151058-G-GGGGGGGCC	chr6	75151058	G	GGGGGGGCC	192081	VQSRTrancheINDEL99.95to100.00	0	none	2.2899999999999996e-4	0	36	2.2899999999999996e-4
chr6-075151058-G-GGGGGGGCCC	chr6	75151058	G	GGGGGGGCCC	192081	VQSRTrancheINDEL99.95to100.00	0	none	9e-6	0	36	9e-6
chr6-075151058-G-GGGGGGGCCCC	chr6	75151058	G	GGGGGGGCCCC	192081	VQSRTrancheINDEL99.95to100.00	0	none	1.0799999999999996e-4	0	36	1.0799999999999996e-4
chr6-075151058-G-GGGGGGGCCCCC	chr6	75151058	G	GGGGGGGCCCCC	192081	VQSRTrancheINDEL99.95to100.00	0	none	5.2999999999999994e-5	0	36	5.2999999999999994e-5
chr6-075151058-G-GGGGGGGCCCCCC	chr6	75151058	G	GGGGGGGCCCCCC	192081	VQSRTrancheINDEL99.95to100.00	0	none	0	0	36	1e-6
chr6-075151058-G-GGGGGGGGC	chr6	75151058	G	GGGGGGGGC	192081	VQSRTrancheINDEL99.95to100.00	0	none	2.2000000000000003e-5	0	36	2.2000000000000003e-5
chr6-075151058-G-GGGGGGGGCC	chr6	75151058	G	GGGGGGGGCC	192081	VQSRTrancheINDEL99.95to100.00	0	none	0	0	36	1e-6
chr6-075151058-G-GGGGGGGGCCCC	chr6	75151058	G	GGGGGGGGCCCC	192081	VQSRTrancheINDEL99.95to100.00	0	none	0	0	36	1e-6
chr6-075151058-G-GGGGGGGGGC	chr6	75151058	G	GGGGGGGGGC	192081	VQSRTrancheINDEL99.95to100.00	0	none	0	0	36	1e-6
chr6-075151058-G-GGGGGGGGGCC	chr6	75151058	G	GGGGGGGGGCC	192081	VQSRTrancheINDEL99.95to100.00	0	none	0	0	36	1e-6
chr6-075151058-G-GT	chr6	75151058	G	GT	192081	VQSRTrancheINDEL99.95to100.00	0	none	2.2000000000000003e-5	0	36	2.2000000000000003e-5
chr6-075151058-G-T	chr6	75151058	G	T	192081	VQSRTrancheINDEL99.95to100.00	0	none	2.2000000000000003e-5	0	36	2.2000000000000003e-5
chr6-075151059-C-A	chr6	75151059	C	A	8695	VQSRTrancheINDEL99.90to99.95	6.62e-6	nfe	5.39e-4	0	12	5.39e-4
chr6-075151059-C-CA	chr6	75151059	C	CA	8695	VQSRTrancheINDEL99.90to99.95	0	none	0	0	12	1e-6
chr6-075151059-C-G	chr6	75151059	C	G	8695	VQSRTrancheINDEL99.90to99.95	3.9716e-4	nfe	0.00932399999999998	0	12	0.00932399999999998
chr6-075151059-C-T	chr6	75151059	C	T	8695	VQSRTrancheINDEL99.90to99.95	0	none	1.87e-4	0	12	1.87e-4
chr6-075151061-CT-AT	chr6	75151061	CT	AT	1620	VQSRTrancheINDEL99.90to99.95	0	none	2.08e-4	0	22	2.08e-4
chr6-075151061-CT-C	chr6	75151061	CT	C	1620	VQSRTrancheINDEL99.90to99.95	1.1274e-4	nfe	7.950000000000004e-4	0	22	7.950000000000004e-4
chr6-075151061-CT-CAAT	chr6	75151061	CT	CAAT	1620	VQSRTrancheINDEL99.90to99.95	0	none	2.2000000000000003e-5	0	22	2.2000000000000003e-5
chr6-075151061-CT-CAT	chr6	75151061	CT	CAT	1620	VQSRTrancheINDEL99.90to99.95	0	none	3.6999999999999985e-5	0	22	3.6999999999999985e-5
chr6-075151062-T-*	chr6	75151062	T	*	711188	VQSRTrancheINDEL99.90to99.95	0	none	7.480000000000004e-4	0	14	7.480000000000004e-4
chr6-075151062-T-A	chr6	75151062	T	A	711188	VQSRTrancheINDEL99.90to99.95	2.628e-5	nfe	0.00158999999999999	0	14	0.00158999999999999
chr6-075151062-T-C	chr6	75151062	T	C	711188	VQSRTrancheINDEL99.90to99.95	0.15804	nfe	0.209744	7	14	0.209744
chr6-075151062-T-TC	chr6	75151062	T	TC	711188	VQSRTrancheINDEL99.90to99.95	0.0066057	sas	0.01305199999999998	0	14	0.01305199999999998
chr6-075151062-T-TCC	chr6	75151062	T	TCC	711188	VQSRTrancheINDEL99.90to99.95	0	none	1.87e-4	0	14	1.87e-4
chr6-075151062-T-TCCC	chr6	75151062	T	TCCC	711188	VQSRTrancheINDEL99.90to99.95	0	none	5.2999999999999994e-5	0	14	5.2999999999999994e-5
chr6-075151062-T-TCCCC	chr6	75151062	T	TCCCC	711188	VQSRTrancheINDEL99.90to99.95	0	none	2.2000000000000003e-5	0	14	2.2000000000000003e-5
chr6-075151062-T-TCCCCC	chr6	75151062	T	TCCCCC	711188	VQSRTrancheINDEL99.90to99.95	0	none	6.999999999999998e-5	0	14	6.999999999999998e-5
chr6-075151062-T-TCCCCCC	chr6	75151062	T	TCCCCCC	711188	VQSRTrancheINDEL99.90to99.95	0	none	2.2000000000000003e-5	0	14	2.2000000000000003e-5
chr6-075151069-CA-*	chr6	75151069	CA	*	19483	VQSRTrancheINDEL99.50to99.90	0	none	5.2999999999999994e-5	0	100	5.2999999999999994e-5
chr6-075151069-CA-AA	chr6	75151069	CA	AA	19483	VQSRTrancheINDEL99.50to99.90	0	none	2.2000000000000003e-5	0	100	2.2000000000000003e-5
chr6-075151069-CA-C	chr6	75151069	CA	C	19483	VQSRTrancheINDEL99.50to99.90	3.243e-5	nfe	1.47e-4	0	100	1.47e-4
chr6-075151069-CA-CGA	chr6	75151069	CA	CGA	19483	VQSRTrancheINDEL99.50to99.90	0	none	0	0	100	1e-6
chr6-075151069-CA-GA	chr6	75151069	CA	GA	19483	VQSRTrancheINDEL99.50to99.90	0	none	0.002014	1	100	0.002014
chr6-075151070-ACCC-*	chr6	75151070	ACCC	*	948840	VQSRTrancheINDEL99.50to99.90	0	none	2.500000000000001e-4	0	12	2.500000000000001e-4
chr6-075151070-ACCC-A	chr6	75151070	ACCC	A	948840	VQSRTrancheINDEL99.50to99.90	0	none	0	0	12	1e-6
chr6-075151070-ACCC-AC	chr6	75151070	ACCC	AC	948840	VQSRTrancheINDEL99.50to99.90	0	none	6.999999999999998e-5	0	12	6.999999999999998e-5
chr6-075151070-ACCC-ACC	chr6	75151070	ACCC	ACC	948840	VQSRTrancheINDEL99.50to99.90	0	none	0	0	12	1e-6
chr6-075151070-ACCC-ACCCC	chr6	75151070	ACCC	ACCCC	948840	VQSRTrancheINDEL99.50to99.90	0	none	0.00151699999999999	0	12	0.00151699999999999
chr6-075151070-ACCC-CCCC	chr6	75151070	ACCC	CCCC	948840	VQSRTrancheINDEL99.50to99.90	0	none	0.24514	1	12	0.24514
chr6-075151076-AAG-*	chr6	75151076	AAG	*	351	VQSRTrancheINDEL99.50to99.90	0	none	3.6999999999999985e-5	0	20	3.6999999999999985e-5
chr6-075151076-AAG-A	chr6	75151076	AAG	A	351	VQSRTrancheINDEL99.50to99.90	1.267e-5	nfe	0	0	20	1.267e-5
chr6-075151076-AAG-AGAG	chr6	75151076	AAG	AGAG	351	VQSRTrancheINDEL99.50to99.90	0	none	0	0	20	1e-6
chr6-075151076-AAG-CAG	chr6	75151076	AAG	CAG	351	VQSRTrancheINDEL99.50to99.90	0	none	6.999999999999998e-5	1	20	6.999999999999998e-5
chr6-075151076-AAG-GAG	chr6	75151076	AAG	GAG	351	VQSRTrancheINDEL99.50to99.90	0	none	0	0	20	1e-6
chr6-075151077-AG-*	chr6	75151077	AG	*	4028	VQSRTrancheINDEL99.50to99.90	0	none	5.2999999999999994e-5	0	68	5.2999999999999994e-5
chr6-075151077-AG-A	chr6	75151077	AG	A	4028	VQSRTrancheINDEL99.50to99.90	2.2241e-4	nfe	0.002385	1	68	0.002385
chr6-075151077-AG-AAAAAAATATTTTG	chr6	75151077	AG	AAAAAAATATTTTG	4028	VQSRTrancheINDEL99.50to99.90	0	none	0	0	68	1e-6
chr6-075151077-AG-CG	chr6	75151077	AG	CG	4028	VQSRTrancheINDEL99.50to99.90	0	none	0	0	68	1e-6
chr6-075151078-G-*	chr6	75151078	G	*	602548	ExcessHet	0	none	0.00176299999999999	1	24	0.00176299999999999
chr6-075151078-G-A	chr6	75151078	G	A	602548	ExcessHet	0.084821	sas	0.15024400000000002	0	24	0.15024400000000002
chr6-075151078-G-C	chr6	75151078	G	C	602548	ExcessHet	7.6e-5	nfe	2.2000000000000003e-5	0	24	7.6e-5
chr6-075151078-G-GA	chr6	75151078	G	GA	602548	ExcessHet	0	none	9e-6	0	24	9e-6
chr6-075151081-TAA-*	chr6	75151081	TAA	*	449121	VQSRTrancheINDEL99.95to100.00	0	none	6.999999999999998e-5	0	20	6.999999999999998e-5
chr6-075151081-TAA-AAA	chr6	75151081	TAA	AAA	449121	VQSRTrancheINDEL99.95to100.00	0	none	0.11220500000000004	1	20	0.11220500000000004
chr6-075151081-TAA-GAA	chr6	75151081	TAA	GAA	449121	VQSRTrancheINDEL99.95to100.00	0	none	9e-6	0	20	9e-6
chr6-075151081-TAA-T	chr6	75151081	TAA	T	449121	VQSRTrancheINDEL99.95to100.00	5.23e-6	nfe	6.999999999999998e-5	0	20	6.999999999999998e-5
chr6-075151081-TAA-TA	chr6	75151081	TAA	TA	449121	VQSRTrancheINDEL99.95to100.00	0	none	2.08e-4	0	20	2.08e-4
chr6-075151081-TAA-TAAA	chr6	75151081	TAA	TAAA	449121	VQSRTrancheINDEL99.95to100.00	0	none	9e-6	0	20	9e-6
chr6-075151081-TAA-TAAAA	chr6	75151081	TAA	TAAAA	449121	VQSRTrancheINDEL99.95to100.00	0	none	0	0	20	1e-6
chr6-075151081-TAA-TGAA	chr6	75151081	TAA	TGAA	449121	VQSRTrancheINDEL99.95to100.00	0	none	0	0	20	1e-6
chr6-075151081-TAA-TTAAA	chr6	75151081	TAA	TTAAA	449121	VQSRTrancheINDEL99.95to100.00	0	none	0	0	20	1e-6
chr6-075151297-C-T	chr6	75151297	C	T	189839	PASS	0.082572	afr	0.00904199999999999	1	134	0.082572
chr6-075151771-AT-A	chr6	75151771	AT	A	610706	PASS	6.758e-5	sas	3.160000000000005e-4	0	134	3.160000000000005e-4
chr6-075151771-AT-ATT	chr6	75151771	AT	ATT	610706	PASS	0	none	5.640000000000005e-4	1	134	5.640000000000005e-4
chr6-075151771-AT-TT	chr6	75151771	AT	TT	610706	PASS	0	none	0.035033	2	134	0.035033
chr6-075152300-T-*	chr6	75152300	T	*	226902	PASS	0	none	0	0	134	1e-6
chr6-075152300-T-A	chr6	75152300	T	A	226902	PASS	0.078407	afr	0.005854	1	134	0.078407
chr6-075154381-T-C	chr6	75154381	T	C	95705	PASS	0.078701	afr	0.005957	1	134	0.078701
chr6-075154560-T-G	chr6	75154560	T	G	179637	PASS	0.14999	eas	0.01157499999999998	1	134	0.14999
chr6-075154594-CTT-ATT	chr6	75154594	CTT	ATT	102133	VQSRTrancheINDEL95.00to96.00	0	none	9e-6	0	134	9e-6
chr6-075154594-CTT-C	chr6	75154594	CTT	C	102133	VQSRTrancheINDEL95.00to96.00	0	none	0	0	134	1e-6
chr6-075154594-CTT-CT	chr6	75154594	CTT	CT	102133	VQSRTrancheINDEL95.00to96.00	0	none	0.017645	1	134	0.017645
chr6-075154594-CTT-CTTT	chr6	75154594	CTT	CTTT	102133	VQSRTrancheINDEL95.00to96.00	0	none	0.002415	0	134	0.002415
chr6-075154594-CTT-CTTTT	chr6	75154594	CTT	CTTTT	102133	VQSRTrancheINDEL95.00to96.00	0	none	0	0	134	1e-6
chr6-075154602-T-C	chr6	75154602	T	C	5303	PASS	0	none	0	0	134	1e-6
chr6-075154602-T-G	chr6	75154602	T	G	5303	PASS	9.1391e-4	nfe	2.7300000000000035e-4	1	134	9.1391e-4
chr6-075155614-G-*	chr6	75155614	G	*	426949	PASS	0	none	0.003804	0	134	0.003804
chr6-075155614-G-T	chr6	75155614	G	T	426949	PASS	0.137	eas	0.01949200000000001	1	134	0.137
chr6-075156156-C-T	chr6	75156156	C	T	119201	PASS	0.13705	eas	0.006034	1	134	0.13705
chr6-075156180-A-T	chr6	75156180	A	T	1185	PASS	0	none	0	1	134	1e-6
chr6-075156305-T-C	chr6	75156305	T	C	14306	PASS	0.0014118	amr	2.9400000000000004e-4	1	134	0.0014118
chr6-075156582-C-T	chr6	75156582	C	T	39652	PASS	0.0039278	nfe	0.00142399999999999	1	134	0.0039278
chr6-075165718-A-G	chr6	75165718	A	G	276522	PASS	0.079622	afr	0.006008	1	134	0.079622
chr6-075165800-G-A	chr6	75165800	G	A	410572	PASS	0.024326	nfe	0.01422299999999998	1	134	0.024326
chr6-075165800-G-T	chr6	75165800	G	T	410572	PASS	2.009e-5	eas	9e-6	0	134	2.009e-5
chr6-075175433-C-T	chr6	75175433	C	T	11949	PASS	6.2031e-4	nfe	4.270000000000005e-4	1	134	6.2031e-4
chr6-075177555-C-T	chr6	75177555	C	T	2065699	PASS	0.24477	afr	0.12112800000000004	12	134	0.24477
chr6-075177557-A-G	chr6	75177557	A	G	16576	PASS	0.0015144	amr	6.100000000000004e-4	2	134	0.0015144
chr6-075177967-C-A	chr6	75177967	C	A	2286035	PASS	0.24575	afr	0.12145000000000002	12	134	0.24575
chr6-075181217-TAAA-*	chr6	75181217	TAAA	*	10532185	ExcessHet	0	none	0.005726	0	128	0.005726
chr6-075181217-TAAA-AAAA	chr6	75181217	TAAA	AAAA	10532185	ExcessHet	0	none	0.00174299999999999	0	128	0.00174299999999999
chr6-075181217-TAAA-T	chr6	75181217	TAAA	T	10532185	ExcessHet	0	none	9e-6	0	128	9e-6
chr6-075181217-TAAA-TA	chr6	75181217	TAAA	TA	10532185	ExcessHet	0	none	0.003983	0	128	0.003983
chr6-075181217-TAAA-TAA	chr6	75181217	TAAA	TAA	10532185	ExcessHet	0	none	0.110153	11	128	0.110153
chr6-075181217-TAAA-TAAAA	chr6	75181217	TAAA	TAAAA	10532185	ExcessHet	0	none	0.49640899999999943	65	128	0.49640899999999943
chr6-075181217-TAAA-TAAAAA	chr6	75181217	TAAA	TAAAAA	10532185	ExcessHet	0	none	0.091003	6	128	0.091003
chr6-075181217-TAAA-TAAAAAA	chr6	75181217	TAAA	TAAAAAA	10532185	ExcessHet	0	none	0.00189199999999999	0	128	0.00189199999999999
chr6-075181217-TAAA-TAAAAAAA	chr6	75181217	TAAA	TAAAAAAA	10532185	ExcessHet	0	none	5.2999999999999994e-5	0	128	5.2999999999999994e-5
chr6-075181217-TAAA-TAAAAAAAA	chr6	75181217	TAAA	TAAAAAAAA	10532185	ExcessHet	0	none	0	0	128	1e-6
chr6-075181217-TAAA-TGAAA	chr6	75181217	TAAA	TGAAA	10532185	ExcessHet	0	none	8.9e-5	0	128	8.9e-5
chr6-075181218-A-*	chr6	75181218	A	*	5511	PASS	0	none	0.11350000000000005	11	134	0.11350000000000005
chr6-075181218-A-G	chr6	75181218	A	G	5511	PASS	5.27e-6	nfe	0	0	134	5.27e-6
chr6-075181218-A-T	chr6	75181218	A	T	5511	PASS	6.127e-5	afr	2.3199999999999995e-4	0	134	2.3199999999999995e-4
chr6-075181358-T-C	chr6	75181358	T	C	34046	PASS	0.0046845	nfe	0.002389	1	134	0.0046845
chr6-075183741-TAA-AAA	chr6	75183741	TAA	AAA	22205218	PASS	0	none	0.005828	0	134	0.005828
chr6-075183741-TAA-T	chr6	75183741	TAA	T	22205218	PASS	1.5975e-4	eas	7.099999999999998e-5	0	134	1.5975e-4
chr6-075183741-TAA-TA	chr6	75183741	TAA	TA	22205218	PASS	0	none	0.865491	123	134	0.865491
chr6-075183741-TAA-TAAA	chr6	75183741	TAA	TAAA	22205218	PASS	0	none	0.00108399999999999	0	134	0.00108399999999999
chr6-075183741-TAA-TAAAA	chr6	75183741	TAA	TAAAA	22205218	PASS	0	none	0	0	134	1e-6
chr6-075191576-C-T	chr6	75191576	C	T	5442866	PASS	0.9246	nfe	0.8213070000000007	122	134	0.9246
chr6-075192187-T-A	chr6	75192187	T	A	1491	VQSRTrancheSNP99.80to99.90	9.766e-5	nfe	3.6999999999999985e-5	1	134	9.766e-5
chr6-075194739-A-T	chr6	75194739	A	T	7806545	PASS	0.92882	nfe	0.8704220000000003	122	134	0.92882
chr6-075237910-G-A	chr6	75237910	G	A	252929	PASS	0.031155	nfe	0.01827800000000001	4	134	0.031155
chr6-075240393-TAAAAA-*	chr6	75240393	TAAAAA	*	3759903	ExcessHet	0	none	1.0799999999999996e-4	0	120	1.0799999999999996e-4
chr6-075240393-TAAAAA-AAAAAA	chr6	75240393	TAAAAA	AAAAAA	3759903	ExcessHet	0	none	7.740000000000004e-4	0	120	7.740000000000004e-4
chr6-075240393-TAAAAA-T	chr6	75240393	TAAAAA	T	3759903	ExcessHet	4.17e-6	nfe	9e-6	0	120	9e-6
chr6-075240393-TAAAAA-TA	chr6	75240393	TAAAAA	TA	3759903	ExcessHet	0	none	7.099999999999998e-5	0	120	7.099999999999998e-5
chr6-075240393-TAAAAA-TAA	chr6	75240393	TAAAAA	TAA	3759903	ExcessHet	0	none	0.002139	0	120	0.002139
chr6-075240393-TAAAAA-TAAA	chr6	75240393	TAAAAA	TAAA	3759903	ExcessHet	0	none	0.01864	1	120	0.01864
chr6-075240393-TAAAAA-TAAAA	chr6	75240393	TAAAAA	TAAAA	3759903	ExcessHet	0	none	0.103379	12	120	0.103379
chr6-075240393-TAAAAA-TAAAAAA	chr6	75240393	TAAAAA	TAAAAAA	3759903	ExcessHet	0	none	0.4121169999999996	56	120	0.4121169999999996
chr6-075240393-TAAAAA-TAAAAAAA	chr6	75240393	TAAAAA	TAAAAAAA	3759903	ExcessHet	0	none	0.024614	2	120	0.024614
chr6-075240393-TAAAAA-TAAAAAAAA	chr6	75240393	TAAAAA	TAAAAAAAA	3759903	ExcessHet	0	none	0.00115599999999999	0	120	0.00115599999999999
chr6-075240426-T-G	chr6	75240426	T	G	20436	PASS	0.026191	afr	0.00127799999999999	1	134	0.026191
chr6-075240448-C-T	chr6	75240448	C	T	559229	PASS	0.091575	afr	0.045638	3	134	0.091575
chr6-075240546-C-*	chr6	75240546	C	*	8297587	PASS	0	none	9e-6	0	134	9e-6
chr6-075240546-C-T	chr6	75240546	C	T	8297587	PASS	0.92276	nfe	0.7864730000000001	123	134	0.92276
chr6-075240755-CT-C	chr6	75240755	CT	C	1983429.97	PASS	0.91316	nfe	0.6009890000000007	32	36	0.91316
chr6-075240872-AT-A	chr6	75240872	AT	A	2509426.97	PASS	0.91771	nfe	0.6677530000000006	63	70	0.91771
chr6-075242003-A-C	chr6	75242003	A	C	414977	PASS	0.88274	mid	0.2515129999999995	0	0	0.88274
chr6-075243989-T-G	chr6	75243989	T	G	1998443	PASS	0.2262	mid	0.21292500000000003	40	132	0.2262
chr6-075243995-C-A	chr6	75243995	C	A	166915	PASS	0.028272	afr	0.01638000000000001	1	132	0.028272
chr6-075244017-A-G	chr6	75244017	A	G	15055	PASS	0.0035673	nfe	0.00157099999999999	1	128	0.0035673
chr6-075255666-C-G	chr6	75255666	C	G	1187	PASS	0	none	4.03e-4	0	2	4.03e-4
chr6-075256434-TCACACA-T	chr6	75256434	TCACACA	T	9930818.97	PASS	0	none	2.2000000000000003e-5	0	126	2.2000000000000003e-5
chr6-075256434-TCACACA-TCA	chr6	75256434	TCACACA	TCA	9930818.97	PASS	0	none	0.034627	3	126	0.034627
chr6-075256434-TCACACA-TCACA	chr6	75256434	TCACACA	TCACA	9930818.97	PASS	0	none	0.827276	116	126	0.827276
chr6-075256434-TCACACA-TCACACACA	chr6	75256434	TCACACA	TCACACACA	9930818.97	PASS	0	none	7.500000000000004e-4	0	126	7.500000000000004e-4
chr6-075259004-G-*	chr6	75259004	G	*	26965251	PASS	0	none	2.2000000000000003e-5	0	134	2.2000000000000003e-5
chr6-075259004-G-A	chr6	75259004	G	A	26965251	PASS	0.97951	eas	0.9246370000000004	127	134	0.97951
chr6-075265096-CG-C	chr6	75265096	CG	C	154652.97	PASS	1.35e-6	nfe	9e-6	0	116	9e-6
chr6-075265096-CG-CGG	chr6	75265096	CG	CGG	154652.97	PASS	0	none	0.02299700000000001	5	116	0.02299700000000001
chr6-075265225-A-G	chr6	75265225	A	G	461	PASS	0	none	0	1	134	1e-6
chr6-075267509-C-A	chr6	75267509	C	A	22581	PASS	0.0040442	nfe	0.003448	1	132	0.0040442
chr6-075267567-G-A	chr6	75267567	G	A	72722	PASS	0.030633	sas	0.00919799999999998	2	134	0.030633
chr6-075267595-T-*	chr6	75267595	T	*	287685	PASS	0	none	0	0	134	1e-6
chr6-075267595-T-A	chr6	75267595	T	A	287685	PASS	0.037156	mid	0.02626700000000002	1	134	0.037156
chr6-075267875-T-A	chr6	75267875	T	A	5649433	PASS	0.9217	nfe	0.8280520000000001	122	134	0.9217
chr6-075267875-T-G	chr6	75267875	T	G	5649433	PASS	0	none	0	0	134	1e-6
chr6-075272635-A-G	chr6	75272635	A	G	22077	PASS	0.68522	nfe	0.01815900000000001	0	0	0.68522
chr6-075284074-T-A	chr6	75284074	T	A	217	VQSRTrancheINDEL96.00to97.00	0	none	6.999999999999998e-5	0	12	6.999999999999998e-5
chr6-075284074-T-C	chr6	75284074	T	C	217	VQSRTrancheINDEL96.00to97.00	1.061e-5	sas	6.999999999999998e-5	0	12	6.999999999999998e-5
chr6-075284074-T-TA	chr6	75284074	T	TA	217	VQSRTrancheINDEL96.00to97.00	0	none	0	0	12	1e-6
chr6-075284275-AG-A	chr6	75284275	AG	A	130696.97	PASS	0.074448	afr	0.005288	1	134	0.074448
chr6-075284276-G-*	chr6	75284276	G	*	1630	PASS	0	none	0.005288	1	134	0.005288
chr6-075284276-G-A	chr6	75284276	G	A	1630	PASS	2.325e-5	eas	9e-6	0	134	2.325e-5
chr6-075284435-A-G	chr6	75284435	A	G	4858953	PASS	0.36096	afr	0.11231100000000002	11	134	0.36096
chr6-075284753-G-*	chr6	75284753	G	*	209217.97	PASS	0	none	0	0	134	1e-6
chr6-075284753-G-GCGCCAC	chr6	75284753	G	GCGCCAC	209217.97	PASS	0	none	0	0	134	1e-6
chr6-075284753-G-GCGCCACCGCCACAGCCACCTC	chr6	75284753	G	GCGCCACCGCCACAGCCACCTC	209217.97	PASS	0.10609	eas	0.005159	1	134	0.10609
chr6-075284823-C-G	chr6	75284823	C	G	12963	PASS	7.8483e-4	afr	4.270000000000005e-4	1	134	7.8483e-4
chr6-075284856-G-A	chr6	75284856	G	A	6872708	PASS	0.56689	eas	0.33249099999999976	51	128	0.56689
chr6-075295454-C-A	chr6	75295454	C	A	138095	PASS	0.23877	nfe	0.070729	0	0	0.23877
chr6-075295598-CA-C	chr6	75295598	CA	C	75516.97	PASS	1.0072e-4	nfe	3.6999999999999985e-5	0	98	1.0072e-4
chr6-075295598-CA-CAA	chr6	75295598	CA	CAA	75516.97	PASS	0	none	0.02769900000000002	8	98	0.02769900000000002
chr6-075295598-CA-CAAA	chr6	75295598	CA	CAAA	75516.97	PASS	0	none	0	0	98	1e-6
chr6-075295770-TA-AA	chr6	75295770	TA	AA	7885	PASS	0	none	0	0	130	1e-6
chr6-075295770-TA-CA	chr6	75295770	TA	CA	7885	PASS	0	none	0	0	130	1e-6
chr6-075295770-TA-T	chr6	75295770	TA	T	7885	PASS	7.259e-4	nfe	0.00147299999999999	0	130	0.00147299999999999
chr6-075295770-TA-TAA	chr6	75295770	TA	TAA	7885	PASS	0	none	0.004697	1	130	0.004697
chr6-075295917-G-A	chr6	75295917	G	A	146027	PASS	0.028178	nfe	0.01488099999999999	5	134	0.028178
chr6-075296028-C-T	chr6	75296028	C	T	36448	PASS	0.12925	eas	0.004365	1	134	0.12925
chr6-075296095-A-G	chr6	75296095	A	G	31679	PASS	0.024341	afr	0.003575	1	132	0.024341
chr6-075296465-ACT-A	chr6	75296465	ACT	A	16226.97	PASS	0	none	0.00792099999999998	0	0	0.00792099999999998
chr6-075296475-TTTATTATTATTATTATTA-T	chr6	75296475	TTTATTATTATTATTATTA	T	3104.97	PASS	0	none	3.6999999999999985e-5	0	0	3.6999999999999985e-5
chr6-075296475-TTTATTATTATTATTATTA-TTTA	chr6	75296475	TTTATTATTATTATTATTA	TTTA	3104.97	PASS	0	none	9e-6	0	0	9e-6
chr6-075296475-TTTATTATTATTATTATTA-TTTATTA	chr6	75296475	TTTATTATTATTATTATTA	TTTATTA	3104.97	PASS	0	none	3.6999999999999985e-5	0	0	3.6999999999999985e-5
chr6-075296475-TTTATTATTATTATTATTA-TTTATTATTA	chr6	75296475	TTTATTATTATTATTATTA	TTTATTATTA	3104.97	PASS	0	none	0	0	0	1e-6
chr6-075296475-TTTATTATTATTATTATTA-TTTATTATTATTA	chr6	75296475	TTTATTATTATTATTATTA	TTTATTATTATTA	3104.97	PASS	0	none	1.0699999999999996e-4	0	0	1.0699999999999996e-4
chr6-075296475-TTTATTATTATTATTATTA-TTTATTATTATTATTA	chr6	75296475	TTTATTATTATTATTATTA	TTTATTATTATTATTA	3104.97	PASS	0	none	3.150000000000005e-4	0	0	3.150000000000005e-4
chr6-075296475-TTTATTATTATTATTATTA-TTTATTATTATTATTATTATTA	chr6	75296475	TTTATTATTATTATTATTA	TTTATTATTATTATTATTATTA	3104.97	PASS	0	none	4.480000000000004e-4	0	0	4.480000000000004e-4
chr6-075296475-TTTATTATTATTATTATTA-TTTATTATTATTATTATTATTATTA	chr6	75296475	TTTATTATTATTATTATTA	TTTATTATTATTATTATTATTATTA	3104.97	PASS	0	none	3.6999999999999985e-5	0	0	3.6999999999999985e-5
chr6-075296475-TTTATTATTATTATTATTA-TTTATTATTATTATTATTATTATTATTA	chr6	75296475	TTTATTATTATTATTATTA	TTTATTATTATTATTATTATTATTATTA	3104.97	PASS	0	none	3.6999999999999985e-5	0	0	3.6999999999999985e-5
chr6-075296475-TTTATTATTATTATTATTA-TTTTTTATTATTATTATTATTATTA	chr6	75296475	TTTATTATTATTATTATTA	TTTTTTATTATTATTATTATTATTA	3104.97	PASS	0	none	3.6999999999999985e-5	0	0	3.6999999999999985e-5
chr6-075296477-TA-*	chr6	75296477	TA	*	50.97	PASS	0	none	7.480000000000004e-4	0	0	7.480000000000004e-4
chr6-075296477-TA-T	chr6	75296477	TA	T	50.97	PASS	0	none	9e-6	0	0	9e-6
chr6-075296478-A-*	chr6	75296478	A	*	184	PASS	0	none	7.950000000000004e-4	0	0	7.950000000000004e-4
chr6-075296478-A-T	chr6	75296478	A	T	184	PASS	0	none	6.999999999999998e-5	0	0	6.999999999999998e-5
chr6-075296740-T-C	chr6	75296740	T	C	19608	VQSRTrancheSNP99.70to99.80	0.12338	nfe	0.013858	0	0	0.12338
chr6-075308400-A-G	chr6	75308400	A	G	166973	PASS	0.039321	nfe	0.02630600000000002	11	114	0.039321
chr6-075308468-C-T	chr6	75308468	C	T	973	PASS	0.0018259	afr	2.2000000000000003e-5	1	132	0.0018259
chr6-075312366-A-G	chr6	75312366	A	G	22195073	PASS	0.68516	sas	0.6013470000000007	80	134	0.68516
chr6-075312374-G-A	chr6	75312374	G	A	26010065	PASS	0	none	0	0	134	1e-6
chr6-075312374-G-C	chr6	75312374	G	C	26010065	PASS	0.81311	afr	0.7005150000000006	91	134	0.81311
chr6-075313430-G-A	chr6	75313430	G	A	7318	PASS	2.1265e-4	eas	3.6999999999999985e-5	1	134	2.1265e-4
chr6-075314150-A-G	chr6	75314150	A	G	2405	PASS	0	none	0	1	134	1e-6
chr6-075314504-C-T	chr6	75314504	C	T	124271	PASS	0.0090979	mid	0.003043	1	134	0.0090979
chr6-075314988-G-A	chr6	75314988	G	A	988063	PASS	0.033505	nfe	0.021977	2	134	0.033505
chr6-075319041-G-*	chr6	75319041	G	*	9500911	PASS	0	none	2.2000000000000003e-5	0	134	2.2000000000000003e-5
chr6-075319041-G-A	chr6	75319041	G	A	9500911	PASS	0.71566	nfe	0.6490170000000001	89	134	0.71566
chr6-075319041-G-C	chr6	75319041	G	C	9500911	PASS	3.48e-5	nfe	3.160000000000005e-4	0	134	3.160000000000005e-4
chr6-075319041-G-T	chr6	75319041	G	T	9500911	PASS	0	none	2.2000000000000003e-5	0	134	2.2000000000000003e-5
chr6-075319488-T-A	chr6	75319488	T	A	43288	PASS	0.005223	nfe	0.002741	2	132	0.005223
chr6-075319646-C-T	chr6	75319646	C	T	183702	PASS	0.035896	nfe	0.023418	7	112	0.035896
chr6-075319723-C-G	chr6	75319723	C	G	207	PASS	3.3e-6	nfe	0	0	90	3.3e-6
chr6-075319723-C-T	chr6	75319723	C	T	207	PASS	2.538e-5	nfe	0	0	90	2.538e-5
chr6-075319821-C-A	chr6	75319821	C	A	17475	PASS	0	none	0	0	122	1e-6
chr6-075319821-C-T	chr6	75319821	C	T	17475	PASS	0.0079518	nfe	0.003042	1	122	0.0079518
chr6-075319826-TCCCCC-*	chr6	75319826	TCCCCC	*	30251	VQSRTrancheINDEL95.00to96.00	0	none	1.0799999999999996e-4	0	92	1.0799999999999996e-4
chr6-075319826-TCCCCC-ACCCCC	chr6	75319826	TCCCCC	ACCCCC	30251	VQSRTrancheINDEL95.00to96.00	0	none	5.2999999999999994e-5	0	92	5.2999999999999994e-5
chr6-075319826-TCCCCC-CCCCCC	chr6	75319826	TCCCCC	CCCCCC	30251	VQSRTrancheINDEL95.00to96.00	0	none	0	0	92	1e-6
chr6-075319826-TCCCCC-T	chr6	75319826	TCCCCC	T	30251	VQSRTrancheINDEL95.00to96.00	0	none	9e-6	0	92	9e-6
chr6-075319826-TCCCCC-TCCC	chr6	75319826	TCCCCC	TCCC	30251	VQSRTrancheINDEL95.00to96.00	0	none	9.150000000000004e-4	0	92	9.150000000000004e-4
chr6-075319826-TCCCCC-TCCCC	chr6	75319826	TCCCCC	TCCCC	30251	VQSRTrancheINDEL95.00to96.00	0	none	0.01636200000000001	2	92	0.01636200000000001
chr6-075319826-TCCCCC-TCCCCCC	chr6	75319826	TCCCCC	TCCCCCC	30251	VQSRTrancheINDEL95.00to96.00	0	none	0.00115499999999999	0	92	0.00115499999999999
chr6-075319830-CCAAA-*	chr6	75319830	CCAAA	*	1935051	PASS	0	none	2.2000000000000003e-5	0	114	2.2000000000000003e-5
chr6-075319830-CCAAA-ACAAA	chr6	75319830	CCAAA	ACAAA	1935051	PASS	0	none	1.27e-4	0	114	1.27e-4
chr6-075319830-CCAAA-C	chr6	75319830	CCAAA	C	1935051	PASS	2.82e-6	nfe	0	0	114	2.82e-6
chr6-075319830-CCAAA-CA	chr6	75319830	CCAAA	CA	1935051	PASS	0	none	2.5100000000000014e-4	0	114	2.5100000000000014e-4
chr6-075319830-CCAAA-CAA	chr6	75319830	CCAAA	CAA	1935051	PASS	0	none	0.00127699999999999	0	114	0.00127699999999999
chr6-075319830-CCAAA-CAAAAAAACAAA	chr6	75319830	CCAAA	CAAAAAAACAAA	1935051	PASS	0	none	0	0	114	1e-6
chr6-075319830-CCAAA-CAAAAAACAAA	chr6	75319830	CCAAA	CAAAAAACAAA	1935051	PASS	0	none	0	0	114	1e-6
chr6-075319830-CCAAA-CAAAAACAAA	chr6	75319830	CCAAA	CAAAAACAAA	1935051	PASS	0	none	1.0799999999999996e-4	0	114	1.0799999999999996e-4
chr6-075319830-CCAAA-CAAAACAAA	chr6	75319830	CCAAA	CAAAACAAA	1935051	PASS	0	none	2.5100000000000014e-4	0	114	2.5100000000000014e-4
chr6-075319830-CCAAA-CAAACAAA	chr6	75319830	CCAAA	CAAACAAA	1935051	PASS	0	none	0.005131	0	114	0.005131
chr6-075319830-CCAAA-CAACAAA	chr6	75319830	CCAAA	CAACAAA	1935051	PASS	0	none	0.053994	9	114	0.053994
chr6-075319830-CCAAA-CACAAA	chr6	75319830	CCAAA	CACAAA	1935051	PASS	0	none	0.30509799999999937	50	114	0.30509799999999937
chr6-075319831-CAAAA-*	chr6	75319831	CAAAA	*	3056815	PASS	0	none	0.00171799999999999	0	116	0.00171799999999999
chr6-075319831-CAAAA-AAAAA	chr6	75319831	CAAAA	AAAAA	3056815	PASS	0	none	0.4519909999999993	66	116	0.4519909999999993
chr6-075319831-CAAAA-C	chr6	75319831	CAAAA	C	3056815	PASS	0	none	0	0	116	1e-6
chr6-075319831-CAAAA-CAA	chr6	75319831	CAAAA	CAA	3056815	PASS	0	none	9.400000000000004e-4	0	116	9.400000000000004e-4
chr6-075319831-CAAAA-CAAA	chr6	75319831	CAAAA	CAAA	3056815	PASS	0	none	0.01468899999999999	2	116	0.01468899999999999
chr6-075319831-CAAAA-CAAAAA	chr6	75319831	CAAAA	CAAAAA	3056815	PASS	0	none	0.05381	11	116	0.05381
chr6-075319831-CAAAA-CAAAAAA	chr6	75319831	CAAAA	CAAAAAA	3056815	PASS	0	none	0.003269	0	116	0.003269
chr6-075319831-CAAAA-CAAAAAAA	chr6	75319831	CAAAA	CAAAAAAA	3056815	PASS	0	none	8.210000000000002e-4	0	116	8.210000000000002e-4
chr6-075319831-CAAAA-CAAAAAAAA	chr6	75319831	CAAAA	CAAAAAAAA	3056815	PASS	0	none	2.09e-4	0	116	2.09e-4
chr6-075319831-CAAAA-CAAAAAAAAA	chr6	75319831	CAAAA	CAAAAAAAAA	3056815	PASS	0	none	3.6999999999999985e-5	0	116	3.6999999999999985e-5
chr6-075319831-CAAAA-CAAAAAAAAAA	chr6	75319831	CAAAA	CAAAAAAAAAA	3056815	PASS	0	none	2.2000000000000003e-5	0	116	2.2000000000000003e-5
chr6-075319831-CAAAA-CAAAAAAAAAAA	chr6	75319831	CAAAA	CAAAAAAAAAAA	3056815	PASS	0	none	0	0	116	1e-6
chr6-075319831-CAAAA-CCAAAAA	chr6	75319831	CAAAA	CCAAAAA	3056815	PASS	0	none	3.6999999999999985e-5	0	116	3.6999999999999985e-5
chr6-075319832-A-*	chr6	75319832	A	*	88360	PASS	0	none	0.016541	3	86	0.016541
chr6-075319832-A-AAG	chr6	75319832	A	AAG	88360	PASS	0	none	0	0	86	1e-6
chr6-075319832-A-C	chr6	75319832	A	C	88360	PASS	0.10696	afr	0.02151100000000001	0	86	0.10696
chr6-075319839-AAAAG-*	chr6	75319839	AAAAG	*	510	PASS	0	none	0	0	128	1e-6
chr6-075319839-AAAAG-A	chr6	75319839	AAAAG	A	510	PASS	1.93e-5	nfe	2.7300000000000035e-4	0	128	2.7300000000000035e-4
chr6-075319839-AAAAG-AGAAAG	chr6	75319839	AAAAG	AGAAAG	510	PASS	0	none	0	0	128	1e-6
chr6-075319839-AAAAG-TAAAG	chr6	75319839	AAAAG	TAAAG	510	PASS	0	none	0	0	128	1e-6
chr6-075319840-AAAG-*	chr6	75319840	AAAG	*	1917	VQSRTrancheINDEL99.50to99.90	0	none	2.9400000000000004e-4	0	126	2.9400000000000004e-4
chr6-075319840-AAAG-A	chr6	75319840	AAAG	A	1917	VQSRTrancheINDEL99.50to99.90	1.1818e-4	nfe	0.00105999999999999	0	126	0.00105999999999999
chr6-075319840-AAAG-CAAG	chr6	75319840	AAAG	CAAG	1917	VQSRTrancheINDEL99.50to99.90	0	none	0	0	126	1e-6
chr6-075319841-AAG-*	chr6	75319841	AAG	*	758	VQSRTrancheINDEL97.00to99.00	0	none	0.00147199999999999	0	124	0.00147199999999999
chr6-075319841-AAG-A	chr6	75319841	AAG	A	758	VQSRTrancheINDEL97.00to99.00	2.721e-5	nfe	4.720000000000004e-4	0	124	4.720000000000004e-4
chr6-075319841-AAG-GAG	chr6	75319841	AAG	GAG	758	VQSRTrancheINDEL97.00to99.00	0	none	9e-6	0	124	9e-6
chr6-075319842-AG-*	chr6	75319842	AG	*	115	VQSRTrancheINDEL97.00to99.00	0	none	0.00209	0	126	0.00209
chr6-075319842-AG-A	chr6	75319842	AG	A	115	VQSRTrancheINDEL97.00to99.00	5.746e-5	afr	5.2999999999999994e-5	0	126	5.746e-5
chr6-075319842-AG-AATG	chr6	75319842	AG	AATG	115	VQSRTrancheINDEL97.00to99.00	0	none	9e-6	0	126	9e-6
chr6-075319842-AG-GG	chr6	75319842	AG	GG	115	VQSRTrancheINDEL97.00to99.00	0	none	0	0	126	1e-6
chr6-075319843-G-*	chr6	75319843	G	*	3509	PASS	0	none	0.002213	0	108	0.002213
chr6-075319843-G-A	chr6	75319843	G	A	3509	PASS	0.0010491	amr	0.002338	0	108	0.002338
chr6-075319843-G-C	chr6	75319843	G	C	3509	PASS	0	none	0	0	108	1e-6
chr6-075319927-G-A	chr6	75319927	G	A	27165	PASS	0	none	0	0	130	1e-6
chr6-075319927-G-C	chr6	75319927	G	C	27165	PASS	0.12095	eas	0.004033	2	130	0.12095
chr6-075319941-A-G	chr6	75319941	A	G	250	PASS	0	none	0	1	130	1e-6
chr6-075320027-C-T	chr6	75320027	C	T	41572	PASS	0.11942	eas	0.01075399999999998	3	100	0.11942
chr6-075320044-G-A	chr6	75320044	G	A	1870532	PASS	0.68435	sas	0.4838959999999995	61	102	0.68435
chr6-075320074-A-C	chr6	75320074	A	C	267	PASS	0	none	9e-6	0	94	9e-6
chr6-075320074-A-T	chr6	75320074	A	T	267	PASS	2.0266e-4	nfe	9e-6	0	94	2.0266e-4
chr6-075353417-A-G	chr6	75353417	A	G	8008507	PASS	0.70514	sas	0.6673190000000004	89	134	0.70514
chr6-075353574-G-A	chr6	75353574	G	A	24621	PASS	6.2566e-4	nfe	6.800000000000003e-4	1	134	6.800000000000003e-4
chr6-075353652-G-A	chr6	75353652	G	A	33534	PASS	0.0015212	nfe	9.400000000000004e-4	1	134	0.0015212
chr6-075353652-G-C	chr6	75353652	G	C	33534	PASS	7.2e-7	nfe	2.2000000000000003e-5	0	134	2.2000000000000003e-5
chr6-075363056-ATT-A	chr6	75363056	ATT	A	236424	ExcessHet	1.1048e-4	nfe	0.00171699999999999	0	94	0.00171699999999999
chr6-075363056-ATT-AT	chr6	75363056	ATT	AT	236424	ExcessHet	0	none	0.11814900000000002	16	94	0.11814900000000002
chr6-075363056-ATT-ATTT	chr6	75363056	ATT	ATTT	236424	ExcessHet	0	none	0.06336800000000001	7	94	0.06336800000000001
chr6-075363056-ATT-ATTTT	chr6	75363056	ATT	ATTTT	236424	ExcessHet	0	none	6.790000000000002e-4	0	94	6.790000000000002e-4
chr6-075363056-ATT-TTT	chr6	75363056	ATT	TTT	236424	ExcessHet	0	none	2.5100000000000014e-4	0	94	2.5100000000000014e-4
chr6-075363164-A-T	chr6	75363164	A	T	119	PASS	3.891e-5	amr	1.0799999999999996e-4	0	78	1.0799999999999996e-4
chr6-075367561-A-G	chr6	75367561	A	G	42672	PASS	0.386	nfe	0.03238800000000001	0	0	0.386
chr6-075384960-ATTTTTT-A	chr6	75384960	ATTTTTT	A	4709	VQSRTrancheINDEL97.00to99.00	0	none	5.2999999999999994e-5	0	0	5.2999999999999994e-5
chr6-075384960-ATTTTTT-AT	chr6	75384960	ATTTTTT	AT	4709	VQSRTrancheINDEL97.00to99.00	0	none	0	0	0	1e-6
chr6-075384960-ATTTTTT-ATT	chr6	75384960	ATTTTTT	ATT	4709	VQSRTrancheINDEL97.00to99.00	0	none	5.2999999999999994e-5	0	0	5.2999999999999994e-5
chr6-075384960-ATTTTTT-ATTT	chr6	75384960	ATTTTTT	ATTT	4709	VQSRTrancheINDEL97.00to99.00	0	none	1.87e-4	0	0	1.87e-4
chr6-075384960-ATTTTTT-ATTTT	chr6	75384960	ATTTTTT	ATTTT	4709	VQSRTrancheINDEL97.00to99.00	0	none	2.93e-4	0	0	2.93e-4
chr6-075384960-ATTTTTT-ATTTTT	chr6	75384960	ATTTTTT	ATTTTT	4709	VQSRTrancheINDEL97.00to99.00	0	none	0.00149199999999999	0	0	0.00149199999999999
chr6-075384960-ATTTTTT-ATTTTTTT	chr6	75384960	ATTTTTT	ATTTTTTT	4709	VQSRTrancheINDEL97.00to99.00	0	none	8.890000000000005e-4	0	0	8.890000000000005e-4
chr6-075384960-ATTTTTT-ATTTTTTTT	chr6	75384960	ATTTTTT	ATTTTTTTT	4709	VQSRTrancheINDEL97.00to99.00	0	none	8.9e-5	0	0	8.9e-5
chr6-075384960-ATTTTTT-ATTTTTTTTT	chr6	75384960	ATTTTTT	ATTTTTTTTT	4709	VQSRTrancheINDEL97.00to99.00	0	none	2.2000000000000003e-5	0	0	2.2000000000000003e-5
chr6-075384960-ATTTTTT-TTTTTTT	chr6	75384960	ATTTTTT	TTTTTTT	4709	VQSRTrancheINDEL97.00to99.00	0	none	5.2999999999999994e-5	0	0	5.2999999999999994e-5
chr6-075414602-A-C	chr6	75414602	A	C	276212	PASS	0.13174	afr	0.01590600000000002	1	134	0.13174
chr6-075414895-A-G	chr6	75414895	A	G	12798	PASS	4.443e-4	amr	1.6699999999999994e-4	1	134	4.443e-4
chr6-075414962-C-T	chr6	75414962	C	T	72826	PASS	0.0048317	nfe	0.00244	1	134	0.0048317
chr6-075415076-G-A	chr6	75415076	G	A	9859569	PASS	0.80127	afr	0.6225420000000003	83	134	0.80127
chr6-075415101-A-G	chr6	75415101	A	G	25044	PASS	0.0042284	nfe	0.00149699999999999	1	134	0.0042284
chr6-075465140-C-T	chr6	75465140	C	T	19474	PASS	0.084492	eas	0.00435	0	8	0.084492
chr6-075465141-A-G	chr6	75465141	A	G	1121899	PASS	0.48925	nfe	0.3448719999999995	5	8	0.48925
chr6-075465355-A-G	chr6	75465355	A	G	31354	PASS	0.010348	nfe	0.005337	1	120	0.010348
chr6-075465571-TAAA-AAAA	chr6	75465571	TAAA	AAAA	3296534	ExcessHet	0	none	1.27e-4	0	114	1.27e-4
chr6-075465571-TAAA-T	chr6	75465571	TAAA	T	3296534	ExcessHet	2.07e-6	nfe	7.099999999999998e-5	0	114	7.099999999999998e-5
chr6-075465571-TAAA-TA	chr6	75465571	TAAA	TA	3296534	ExcessHet	0	none	0.01036599999999999	2	114	0.01036599999999999
chr6-075465571-TAAA-TAA	chr6	75465571	TAAA	TAA	3296534	ExcessHet	0	none	0.5665310000000001	65	114	0.5665310000000001
chr6-075465571-TAAA-TAAAA	chr6	75465571	TAAA	TAAAA	3296534	ExcessHet	0	none	0.01319199999999998	1	114	0.01319199999999998
chr6-075465571-TAAA-TAAAAA	chr6	75465571	TAAA	TAAAAA	3296534	ExcessHet	0	none	4.270000000000005e-4	0	114	4.270000000000005e-4
chr6-075465572-A-*	chr6	75465572	A	*	293	PASS	0	none	0.5764210000000003	75	122	0.5764210000000003
chr6-075465572-A-G	chr6	75465572	A	G	293	PASS	0	none	0	0	122	1e-6
chr6-075465572-A-T	chr6	75465572	A	T	293	PASS	0	none	0	0	122	1e-6
chr6-075602002-C-T	chr6	75602002	C	T	74602	PASS	0.079586	nfe	0.03042900000000002	0	0	0.079586
chr6-075602599-C-T	chr6	75602599	C	T	328537	PASS	0.086997	eas	0.01606400000000001	3	134	0.086997
chr6-075621632-ATT-A	chr6	75621632	ATT	A	4839.97	VQSRTrancheINDEL95.00to96.00	0	none	0	0	134	1e-6
chr6-075621632-ATT-AT	chr6	75621632	ATT	AT	4839.97	VQSRTrancheINDEL95.00to96.00	0	none	0.00105999999999999	0	134	0.00105999999999999
chr6-075621632-ATT-ATTT	chr6	75621632	ATT	ATTT	4839.97	VQSRTrancheINDEL95.00to96.00	0	none	0.00254	1	134	0.00254
chr6-075621632-ATT-ATTTT	chr6	75621632	ATT	ATTTT	4839.97	VQSRTrancheINDEL95.00to96.00	0	none	0	0	134	1e-6
chr6-075621741-ACT-A	chr6	75621741	ACT	A	1944819.97	PASS	0.28916	afr	0.16081	18	126	0.28916
chr6-075621742-CTCTT-*	chr6	75621742	CTCTT	*	242.97	PASS	0	none	0.16081	18	126	0.16081
chr6-075621742-CTCTT-C	chr6	75621742	CTCTT	C	242.97	PASS	1.7183e-4	amr	0	0	126	1.7183e-4
chr6-075623770-G-A	chr6	75623770	G	A	9608763	PASS	0.99669	nfe	0.9723560000000004	134	134	0.99669
chr6-075623770-G-C	chr6	75623770	G	C	9608763	PASS	0	none	0	0	134	1e-6
chr6-075624078-G-T	chr6	75624078	G	T	63695	PASS	0.14405	eas	0.006395	1	130	0.14405
chr6-075633455-A-G	chr6	75633455	A	G	109	PASS	4.46e-6	nfe	0	1	134	4.46e-6
chr6-075634639-GA-*	chr6	75634639	GA	*	58124	PASS	0	none	5.2999999999999994e-5	0	134	5.2999999999999994e-5
chr6-075634639-GA-G	chr6	75634639	GA	G	58124	PASS	6.7e-7	nfe	0	0	134	1e-6
chr6-075634639-GA-TA	chr6	75634639	GA	TA	58124	PASS	0	none	0.006163	1	134	0.006163
chr6-075634715-C-T	chr6	75634715	C	T	5091319	PASS	0.36668	nfe	0.302293	58	134	0.36668
chr6-075634827-G-A	chr6	75634827	G	A	130719	PASS	0.14333	eas	0.006577	1	134	0.14333
chr6-075646619-G-A	chr6	75646619	G	A	24122	PASS	0.23297	nfe	0.01689800000000002	0	0	0.23297
chr6-075646708-C-T	chr6	75646708	C	T	27526	PASS	0.13126	nfe	0.02021100000000001	0	0	0.13126
chr6-075646729-G-C	chr6	75646729	G	C	9997	PASS	0.0032702	nfe	3.6999999999999985e-5	0	0	0.0032702
chr6-075646729-G-T	chr6	75646729	G	T	9997	PASS	0.072874	nfe	0.006604	0	0	0.072874
chr6-075646835-CAAAA-C	chr6	75646835	CAAAA	C	5724.97	PASS	0	none	5.2999999999999994e-5	0	0	5.2999999999999994e-5
chr6-075646835-CAAAA-CA	chr6	75646835	CAAAA	CA	5724.97	PASS	0	none	1.0699999999999996e-4	0	0	1.0699999999999996e-4
chr6-075646835-CAAAA-CAA	chr6	75646835	CAAAA	CAA	5724.97	PASS	0	none	6.080000000000004e-4	0	0	6.080000000000004e-4
chr6-075646835-CAAAA-CAAA	chr6	75646835	CAAAA	CAAA	5724.97	PASS	0	none	0.00156499999999999	0	0	0.00156499999999999
chr6-075646835-CAAAA-CAAAAA	chr6	75646835	CAAAA	CAAAAA	5724.97	PASS	0	none	0.00173699999999999	0	0	0.00173699999999999
chr6-075646835-CAAAA-CAAAAAA	chr6	75646835	CAAAA	CAAAAAA	5724.97	PASS	0	none	2.2000000000000003e-5	0	0	2.2000000000000003e-5
chr6-075646835-CAAAA-CAAAAAAA	chr6	75646835	CAAAA	CAAAAAAA	5724.97	PASS	0	none	9e-6	0	0	9e-6
chr6-075647145-T-A	chr6	75647145	T	A	176168	PASS	0	none	9e-6	0	0	9e-6
chr6-075647145-T-C	chr6	75647145	T	C	176168	PASS	0.63964	nfe	0.10818200000000004	0	0	0.63964
chr6-075647652-T-C	chr6	75647652	T	C	56592	PASS	0.14307	eas	0.006473	1	134	0.14307
chr6-075647710-C-T	chr6	75647710	C	T	1337606	PASS	0.10406	nfe	0.096491	11	134	0.10406
chr6-075647877-G-A	chr6	75647877	G	A	1665936	PASS	0.30232	afr	0.16615000000000002	18	134	0.30232
chr6-075647941-T-A	chr6	75647941	T	A	1622968	PASS	0.4136	afr	0.2582039999999998	28	130	0.4136
chr6-075659338-A-G	chr6	75659338	A	G	28565479	PASS	0.98473	sas	0.950921	131	134	0.98473
chr6-075663290-A-G	chr6	75663290	A	G	171773	PASS	0.0064356	nfe	0.004033	3	134	0.0064356
chr6-075663558-C-T	chr6	75663558	C	T	7184612	PASS	0.57552	amr	0.3437039999999994	43	134	0.57552
chr6-075663597-AC-A	chr6	75663597	AC	A	27232.97	PASS	0.0019738	nfe	0.00174299999999999	1	134	0.0019738
chr6-075666642-G-T	chr6	75666642	G	T	85	PASS	2.554e-5	afr	2.2000000000000003e-5	1	114	2.554e-5
chr6-075666836-G-A	chr6	75666836	G	A	6973907	PASS	0.369	nfe	0.30904499999999957	58	134	0.369
chr6-075666999-AT-A	chr6	75666999	AT	A	860.97	PASS	6.035e-5	nfe	4.270000000000005e-4	1	134	4.270000000000005e-4
chr6-075666999-AT-ATT	chr6	75666999	AT	ATT	860.97	PASS	0	none	7.099999999999998e-5	0	134	7.099999999999998e-5
chr6-075675423-CTT-C	chr6	75675423	CTT	C	32202.97	PASS	3.7e-7	nfe	0	0	126	1e-6
chr6-075675423-CTT-CT	chr6	75675423	CTT	CT	32202.97	PASS	0	none	0.006446	0	126	0.006446
chr6-075675423-CTT-CTTT	chr6	75675423	CTT	CTTT	32202.97	PASS	0	none	0.00836399999999999	1	126	0.00836399999999999
chr6-075675423-CTT-CTTTT	chr6	75675423	CTT	CTTTT	32202.97	PASS	0	none	9e-6	0	126	9e-6
chr6-075675614-G-A	chr6	75675614	G	A	3908199	PASS	0	none	0	0	134	1e-6
chr6-075675614-G-C	chr6	75675614	G	C	3908199	PASS	0.36207	nfe	0.3122859999999997	58	134	0.36207
chr6-075675710-AT-A	chr6	75675710	AT	A	85435	PASS	1.637e-5	amr	3.6999999999999985e-5	0	134	3.6999999999999985e-5
chr6-075675710-AT-ATT	chr6	75675710	AT	ATT	85435	PASS	0	none	8.9e-5	0	134	8.9e-5
chr6-075675710-AT-ATTT	chr6	75675710	AT	ATTT	85435	PASS	0	none	3.6999999999999985e-5	0	134	3.6999999999999985e-5
chr6-075675710-AT-ATTTT	chr6	75675710	AT	ATTTT	85435	PASS	0	none	0.006267	1	134	0.006267
chr6-075675710-AT-ATTTTT	chr6	75675710	AT	ATTTTT	85435	PASS	0	none	0	0	134	1e-6
chr6-075675710-AT-GT	chr6	75675710	AT	GT	85435	PASS	0	none	0	0	134	1e-6
chr6-075675795-A-G	chr6	75675795	A	G	4942895	PASS	0.57749	amr	0.3434869999999994	43	134	0.57749
chr6-075676096-C-T	chr6	75676096	C	T	379	PASS	1.044e-5	nfe	0	1	134	1.044e-5
chr6-075676758-A-G	chr6	75676758	A	G	1143720	PASS	0.35867	nfe	0.24193	34	72	0.35867
chr6-075676996-GTT-G	chr6	75676996	GTT	G	8588062.97	PASS	4.945e-5	nfe	3.820000000000003e-4	0	134	3.820000000000003e-4
chr6-075676996-GTT-GT	chr6	75676996	GTT	GT	8588062.97	PASS	0	none	0.5928480000000006	87	134	0.5928480000000006
chr6-075676996-GTT-GTTT	chr6	75676996	GTT	GTTT	8588062.97	PASS	0	none	0.00115599999999999	0	134	0.00115599999999999
chr6-075676996-GTT-GTTTT	chr6	75676996	GTT	GTTTT	8588062.97	PASS	0	none	9e-6	0	134	9e-6
chr6-075676997-T-*	chr6	75676997	T	*	1692	PASS	0	none	0.5934170000000005	87	134	0.5934170000000005
chr6-075676997-T-G	chr6	75676997	T	G	1692	PASS	3.0233e-4	nfe	9e-6	0	134	3.0233e-4
chr6-075677049-A-G	chr6	75677049	A	G	1349	PASS	1.1582e-4	nfe	0	1	134	1.1582e-4
chr6-075677321-T-G	chr6	75677321	T	G	583140	PASS	0.22146	afr	0.03870700000000002	3	134	0.22146
chr6-075677386-A-T	chr6	75677386	A	T	2858164	PASS	0.37232	nfe	0.29305699999999957	58	134	0.37232
chr6-075678221-C-T	chr6	75678221	C	T	275147	PASS	0.10431	afr	0.06635300000000002	0	0	0.10431
chr6-075678761-GTA-G	chr6	75678761	GTA	G	30079.97	PASS	8.789e-5	nfe	1.0799999999999996e-4	0	134	1.0799999999999996e-4
chr6-075678761-GTA-GTATA	chr6	75678761	GTA	GTATA	30079.97	PASS	0	none	7.740000000000004e-4	1	134	7.740000000000004e-4
chr6-075678961-C-A	chr6	75678961	C	A	106486	PASS	3.7628e-4	nfe	1.47e-4	0	134	3.7628e-4
chr6-075678961-C-T	chr6	75678961	C	T	106486	PASS	0.011819	nfe	0.006473	1	134	0.011819
chr6-075679273-T-G	chr6	75679273	T	G	2450943	PASS	0.66429	sas	0.4670859999999995	2	2	0.66429
chr6-075679316-A-C	chr6	75679316	A	C	548516	PASS	0.32646	nfe	0.157336	0	0	0.32646
chr6-075695984-A-G	chr6	75695984	A	G	1507585	PASS	0.30704	afr	0.165521	17	132	0.30704
chr6-075697633-T-C	chr6	75697633	T	C	2367	PASS	3.9157e-4	amr	7.099999999999998e-5	1	132	3.9157e-4
chr6-075697904-A-G	chr6	75697904	A	G	439027	PASS	0.35727	nfe	0.15729900000000002	2	4	0.35727
chr6-075703030-A-T	chr6	75703030	A	T	46220	PASS	0.0038582	nfe	0.00137499999999999	1	134	0.0038582
chr6-075711287-A-*	chr6	75711287	A	*	4836106	PASS	0	none	0	0	134	1e-6
chr6-075711287-A-G	chr6	75711287	A	G	4836106	PASS	0.36924	nfe	0.3086669999999995	58	134	0.36924
chr6-075711436-C-G	chr6	75711436	C	G	355	PASS	0	none	0	1	134	1e-6
chr6-075711485-GTT-ATT	chr6	75711485	GTT	ATT	104981	ExcessHet	0	none	9e-6	0	110	9e-6
chr6-075711485-GTT-G	chr6	75711485	GTT	G	104981	ExcessHet	8.22e-6	sas	0	0	110	8.22e-6
chr6-075711485-GTT-GT	chr6	75711485	GTT	GT	104981	ExcessHet	0	none	0.006133	0	110	0.006133
chr6-075711485-GTT-GTTT	chr6	75711485	GTT	GTTT	104981	ExcessHet	0	none	0.06928100000000002	10	110	0.06928100000000002
chr6-075711485-GTT-GTTTT	chr6	75711485	GTT	GTTTT	104981	ExcessHet	0	none	8.440000000000002e-4	0	110	8.440000000000002e-4
chr6-075711485-GTT-GTTTTT	chr6	75711485	GTT	GTTTTT	104981	ExcessHet	0	none	9e-6	0	110	9e-6
chr6-075711485-GTT-GTTTTTT	chr6	75711485	GTT	GTTTTTT	104981	ExcessHet	0	none	0	0	110	1e-6
chr6-075711485-GTT-TTT	chr6	75711485	GTT	TTT	104981	ExcessHet	0	none	9e-6	0	110	9e-6
chr6-075713638-A-*	chr6	75713638	A	*	14766	PASS	0	none	9e-6	0	134	9e-6
chr6-075713638-A-G	chr6	75713638	A	G	14766	PASS	0.023194	amr	4.950000000000003e-4	1	134	0.023194
chr6-075715285-G-A	chr6	75715285	G	A	1157	VQSRTrancheINDEL95.00to96.00	2.819e-5	nfe	0	1	134	2.819e-5
chr6-075715285-G-GT	chr6	75715285	G	GT	1157	VQSRTrancheINDEL95.00to96.00	0	none	0	0	134	1e-6
chr6-075715312-C-T	chr6	75715312	C	T	781648	PASS	0.076366	nfe	0.04417100000000002	11	134	0.076366
chr6-075715572-A-G	chr6	75715572	A	G	8141032	PASS	0.36848	nfe	0.302887	58	134	0.36848
chr6-075715630-C-T	chr6	75715630	C	T	306	PASS	5.65e-6	nfe	0	1	134	5.65e-6
chr6-075715878-A-C	chr6	75715878	A	C	2183309	PASS	0.75885	amr	0.561471	67	82	0.75885
chr6-075744219-G-A	chr6	75744219	G	A	1030	PASS	0.0010878	nfe	5.2999999999999994e-5	1	134	0.0010878
chr6-075744466-G-A	chr6	75744466	G	A	1147825	PASS	0.83581	nfe	0.22076	96	112	0.83581
chr6-075822881-G-A	chr6	75822881	G	A	4188	PASS	1.5734e-4	eas	3.6999999999999985e-5	1	134	1.5734e-4
chr6-075822881-G-T	chr6	75822881	G	T	4188	PASS	1.099e-5	nfe	9e-6	0	134	1.099e-5
chr6-075823002-G-A	chr6	75823002	G	A	5149064	PASS	0.60206	amr	0.37071999999999944	46	128	0.60206
chr6-075828686-G-A	chr6	75828686	G	A	9972087	PASS	0.73711	eas	0.54308	58	134	0.73711
chr6-075830606-A-G	chr6	75830606	A	G	2483	PASS	4.115e-5	nfe	2.2000000000000003e-5	1	134	4.115e-5
chr6-075835876-AT-A	chr6	75835876	AT	A	958.97	VQSRTrancheINDEL95.00to96.00	8.8e-5	nfe	0	1	134	8.8e-5
chr6-075835967-T-C	chr6	75835967	T	C	4068790	PASS	0.14857	nfe	0.130809	17	134	0.14857
chr6-075836008-CTTCTT-C	chr6	75836008	CTTCTT	C	6973.97	PASS	5.0403e-4	nfe	7.099999999999998e-5	1	134	5.0403e-4
chr6-075840520-A-G	chr6	75840520	A	G	4053859	PASS	0.15099	nfe	0.130809	17	134	0.15099
chr6-075841122-G-GT	chr6	75841122	G	GT	13442128.97	PASS	0.49025	nfe	0.447615	76	134	0.49025
chr6-075841523-TAAAAA-*	chr6	75841523	TAAAAA	*	794526	ExcessHet	0	none	9e-6	0	106	9e-6
chr6-075841523-TAAAAA-AAAAAA	chr6	75841523	TAAAAA	AAAAAA	794526	ExcessHet	0	none	3.6999999999999985e-5	0	106	3.6999999999999985e-5
chr6-075841523-TAAAAA-CAAAAA	chr6	75841523	TAAAAA	CAAAAA	794526	ExcessHet	0	none	0	0	106	1e-6
chr6-075841523-TAAAAA-T	chr6	75841523	TAAAAA	T	794526	ExcessHet	1.53e-5	eas	3.6999999999999985e-5	0	106	3.6999999999999985e-5
chr6-075841523-TAAAAA-TAA	chr6	75841523	TAAAAA	TAA	794526	ExcessHet	0	none	7.099999999999998e-5	0	106	7.099999999999998e-5
chr6-075841523-TAAAAA-TAAA	chr6	75841523	TAAAAA	TAAA	794526	ExcessHet	0	none	0.006494	1	106	0.006494
chr6-075841523-TAAAAA-TAAAA	chr6	75841523	TAAAAA	TAAAA	794526	ExcessHet	0	none	0.228567	24	106	0.228567
chr6-075841523-TAAAAA-TAAAAAA	chr6	75841523	TAAAAA	TAAAAAA	794526	ExcessHet	0	none	0.126866	18	106	0.126866
chr6-075841523-TAAAAA-TAAAAAAA	chr6	75841523	TAAAAA	TAAAAAAA	794526	ExcessHet	0	none	0.003091	0	106	0.003091
chr6-075841523-TAAAAA-TAAAAAAAA	chr6	75841523	TAAAAA	TAAAAAAAA	794526	ExcessHet	0	none	3.6999999999999985e-5	0	106	3.6999999999999985e-5
chr6-075841523-TAAAAA-TAAAAAAAAA	chr6	75841523	TAAAAA	TAAAAAAAAA	794526	ExcessHet	0	none	0	0	106	1e-6
chr6-075841523-TAAAAA-TAAAAAAAAAAA	chr6	75841523	TAAAAA	TAAAAAAAAAAA	794526	ExcessHet	0	none	0	0	106	1e-6
chr6-075844876-G-A	chr6	75844876	G	A	30960428	PASS	0.99371	sas	0.98409	133	134	0.99371
chr6-075845065-G-A	chr6	75845065	G	A	308	PASS	6.067e-5	nfe	0	1	134	6.067e-5
chr6-075848543-A-AT	chr6	75848543	A	AT	1332622	PASS	0.27574	eas	0.06991500000000002	8	134	0.27574
chr6-075848543-A-G	chr6	75848543	A	G	1332622	PASS	6.05e-4	sas	0	0	134	6.05e-4
chr6-075848641-A-G	chr6	75848641	A	G	2485722	PASS	0.1597	nfe	0.13027100000000005	16	134	0.1597
chr6-075848663-A-C	chr6	75848663	A	C	7217211	PASS	0.48603	nfe	0.441827	75	134	0.48603
chr6-075848678-A-G	chr6	75848678	A	G	1901	PASS	1.3875e-4	nfe	2.2000000000000003e-5	1	134	1.3875e-4
chr6-075855236-A-ACCCCCCAAACACACCCAACAC	chr6	75855236	A	ACCCCCCAAACACACCCAACAC	481172	PASS	0	none	0	0	134	1e-6
chr6-075855236-A-G	chr6	75855236	A	G	481172	PASS	0.089617	eas	0.01186299999999999	1	134	0.089617
chr6-075857017-T-G	chr6	75857017	T	G	18192791	PASS	0.865	amr	0.8112840000000002	121	134	0.865
chr6-075857093-A-G	chr6	75857093	A	G	79529	PASS	0.0046731	nfe	0.00176799999999999	2	134	0.0046731
chr6-075857327-T-C	chr6	75857327	T	C	266157	PASS	0.013972	nfe	0.00964099999999999	3	134	0.013972
chr6-075858854-A-G	chr6	75858854	A	G	166346	PASS	0.011205	mid	0.007638	4	132	0.011205
chr6-075859132-A-T	chr6	75859132	A	T	95200	PASS	0.14719	eas	0.007223	1	130	0.14719
chr6-075859143-C-T	chr6	75859143	C	T	876897	PASS	0.27481	eas	0.07222200000000002	8	122	0.27481
chr6-075861098-ATG-A	chr6	75861098	ATG	A	230782.97	PASS	0.14852	eas	0.007275	1	134	0.14852
chr6-075861099-T-*	chr6	75861099	T	*	195	PASS	0	none	0.007275	1	134	0.007275
chr6-075861099-T-G	chr6	75861099	T	G	195	PASS	3e-7	nfe	0	0	134	1e-6
chr6-075862816-TA-T	chr6	75862816	TA	T	223006.97	PASS	0.016996	sas	0.006215	1	134	0.016996
chr6-075865126-CTT-C	chr6	75865126	CTT	C	7604.97	PASS	0.0077248	nfe	2.93e-4	0	0	0.0077248
chr6-075865126-CTT-CT	chr6	75865126	CTT	CT	7604.97	PASS	0	none	0.00119999999999999	0	0	0.00119999999999999
chr6-075865126-CTT-CTTT	chr6	75865126	CTT	CTTT	7604.97	PASS	0	none	0.00341	0	0	0.00341
chr6-075865126-CTT-CTTTT	chr6	75865126	CTT	CTTTT	7604.97	PASS	0	none	3.3700000000000044e-4	0	0	3.3700000000000044e-4
chr6-075865126-CTT-CTTTTT	chr6	75865126	CTT	CTTTTT	7604.97	PASS	0	none	3.6999999999999985e-5	0	0	3.6999999999999985e-5
chr6-075866573-C-T	chr6	75866573	C	T	2164140	PASS	0.064043	sas	0.05095100000000001	4	134	0.064043
chr6-075866810-G-T	chr6	75866810	G	T	28285492	PASS	0.86433	amr	0.8115820000000002	121	134	0.86433
chr6-075867122-ATT-A	chr6	75867122	ATT	A	16561	VQSRTrancheINDEL95.00to96.00	3.2e-7	nfe	5.2999999999999994e-5	0	122	5.2999999999999994e-5
chr6-075867122-ATT-AT	chr6	75867122	ATT	AT	16561	VQSRTrancheINDEL95.00to96.00	0	none	0.00828499999999999	0	122	0.00828499999999999
chr6-075867122-ATT-ATTT	chr6	75867122	ATT	ATTT	16561	VQSRTrancheINDEL95.00to96.00	0	none	0.00794699999999998	0	122	0.00794699999999998
chr6-075867122-ATT-ATTTT	chr6	75867122	ATT	ATTTT	16561	VQSRTrancheINDEL95.00to96.00	0	none	1.0799999999999996e-4	0	122	1.0799999999999996e-4
chr6-075867122-ATT-TTT	chr6	75867122	ATT	TTT	16561	VQSRTrancheINDEL95.00to96.00	0	none	9e-6	0	122	9e-6
chr6-075867300-A-T	chr6	75867300	A	T	4819706	PASS	0.48782	mid	0.4138329999999995	71	126	0.48782
chr6-075873093-T-C	chr6	75873093	T	C	185989	PASS	0.1479	eas	0.0073	1	130	0.1479
chr6-075873100-G-T	chr6	75873100	G	T	161130	PASS	0.016783	mid	0.00606	1	132	0.016783
chr6-075873396-T-A	chr6	75873396	T	A	9848792	PASS	0.58867	amr	0.3595179999999999	43	132	0.58867
chr6-075885917-C-A	chr6	75885917	C	A	1795938	PASS	0.18235	afr	0.136834	17	134	0.18235
chr6-075886870-C-T	chr6	75886870	C	T	75929	PASS	0.00518	nfe	0.00186699999999999	1	134	0.00518
chr6-075887011-C-T	chr6	75887011	C	T	8143369	PASS	0.37936	mid	0.2947049999999996	59	134	0.37936
chr6-075887014-A-C	chr6	75887014	A	C	211598	PASS	0.14976	eas	0.007275	1	134	0.14976
chr6-075887014-A-G	chr6	75887014	A	G	211598	PASS	3e-7	nfe	9e-6	0	134	9e-6
chr6-075887127-A-G	chr6	75887127	A	G	306374	PASS	0.036349	sas	0.018516	1	134	0.036349
chr6-075889912-A-AT	chr6	75889912	A	AT	1815	PASS	0	none	0	0	126	1e-6
chr6-075889912-A-T	chr6	75889912	A	T	1815	PASS	2.676e-5	eas	0.00174299999999999	0	126	0.00174299999999999
chr6-075889920-T-A	chr6	75889920	T	A	1649	PASS	1.1154e-4	nfe	0.00101199999999999	1	122	0.00101199999999999
chr6-075889922-G-T	chr6	75889922	G	T	57820	ExcessHet	0.029231	afr	0.03252300000000002	23	92	0.03252300000000002
chr6-075889924-A-T	chr6	75889924	A	T	462	PASS	3.44e-6	nfe	2.9400000000000004e-4	0	130	2.9400000000000004e-4
chr6-075889927-AAAC-A	chr6	75889927	AAAC	A	126145.97	PASS	0.14606	eas	0.006912	1	130	0.14606
chr6-075889930-C-*	chr6	75889930	C	*	70316	ExcessHet	0	none	0.006957	1	94	0.006957
chr6-075889930-C-A	chr6	75889930	C	A	70316	ExcessHet	0.032824	afr	0.03130300000000001	30	94	0.032824
chr6-075889933-T-*	chr6	75889933	T	*	4772	PASS	0	none	0	0	124	1e-6
chr6-075889933-T-A	chr6	75889933	T	A	4772	PASS	6.147e-4	eas	0.003574	0	124	0.003574
chr6-075889939-C-*	chr6	75889939	C	*	28615	PASS	0	none	9e-6	0	86	9e-6
chr6-075889939-C-A	chr6	75889939	C	A	28615	PASS	0.012224	mid	0.01722700000000001	12	86	0.01722700000000001
chr6-075889941-T-*	chr6	75889941	T	*	2137	PASS	0	none	9e-6	0	124	9e-6
chr6-075889941-T-A	chr6	75889941	T	A	2137	PASS	2.3062e-4	amr	0.00147199999999999	1	124	0.00147199999999999
chr6-075889952-C-A	chr6	75889952	C	A	9091	PASS	0.0033579	afr	0.00763	2	94	0.00763
chr6-075889965-C-A	chr6	75889965	C	A	928	PASS	1.624e-4	nfe	0.00101099999999999	0	86	0.00101099999999999
chr6-075889965-C-G	chr6	75889965	C	G	928	PASS	0	none	9e-6	0	86	9e-6
chr6-075889965-C-T	chr6	75889965	C	T	928	PASS	6.9e-7	nfe	0	0	86	1e-6
chr6-075889977-C-A	chr6	75889977	C	A	181	PASS	2.551e-5	nfe	1.6699999999999994e-4	1	86	1.6699999999999994e-4
chr6-075890140-G-A	chr6	75890140	G	A	130431	ExcessHet	0	none	3.6999999999999985e-5	0	120	3.6999999999999985e-5
chr6-075890140-G-GA	chr6	75890140	G	GA	130431	ExcessHet	0.0043671	nfe	0.07363800000000001	5	120	0.07363800000000001
chr6-075890140-G-GAA	chr6	75890140	G	GAA	130431	ExcessHet	3.1e-7	nfe	2.2000000000000003e-5	0	120	2.2000000000000003e-5
chr6-075890408-G-A	chr6	75890408	G	A	341905	PASS	0.029537	nfe	0.016696	4	134	0.029537
chr6-075891168-C-T	chr6	75891168	C	T	17298	PASS	0.0013631	amr	6.800000000000003e-4	2	128	0.0013631
chr6-075891334-T-C	chr6	75891334	T	C	273	PASS	0	none	0	1	132	1e-6
chr6-075892565-G-A	chr6	75892565	G	A	415960	PASS	0.010235	mid	0.007353	4	134	0.010235
chr6-075892700-C-T	chr6	75892700	C	T	2091	PASS	1.998e-5	nfe	0	1	134	1.998e-5
chr6-075894856-T-G	chr6	75894856	T	G	6115618	PASS	0.49272	mid	0.444342	77	134	0.49272
chr6-075894985-A-G	chr6	75894985	A	G	2426	PASS	1.1838e-4	nfe	8.9e-5	1	134	1.1838e-4
chr6-075895080-A-G	chr6	75895080	A	G	4767071	PASS	0.49149	mid	0.4381769999999998	77	134	0.49149
chr6-075895080-A-T	chr6	75895080	A	T	4767071	PASS	0	none	0	0	134	1e-6
chr6-075898266-T-A	chr6	75898266	T	A	2823456	PASS	0.56922	amr	0.3324369999999997	41	128	0.56922
chr6-075907794-ATGTGTGTGTG-*	chr6	75907794	ATGTGTGTGTG	*	9657728	ExcessHet	0	none	3.6999999999999985e-5	0	132	3.6999999999999985e-5
chr6-075907794-ATGTGTGTGTG-A	chr6	75907794	ATGTGTGTGTG	A	9657728	ExcessHet	5.04e-6	nfe	0	0	132	5.04e-6
chr6-075907794-ATGTGTGTGTG-ATATGTGTGTGTGTGTGTG	chr6	75907794	ATGTGTGTGTG	ATATGTGTGTGTGTGTGTG	9657728	ExcessHet	0	none	3.6999999999999985e-5	0	132	3.6999999999999985e-5
chr6-075907794-ATGTGTGTGTG-ATGTG	chr6	75907794	ATGTGTGTGTG	ATGTG	9657728	ExcessHet	0	none	2.2000000000000003e-5	0	132	2.2000000000000003e-5
chr6-075907794-ATGTGTGTGTG-ATGTGTG	chr6	75907794	ATGTGTGTGTG	ATGTGTG	9657728	ExcessHet	0	none	0.00164399999999999	0	132	0.00164399999999999
chr6-075907794-ATGTGTGTGTG-ATGTGTGTG	chr6	75907794	ATGTGTGTGTG	ATGTGTGTG	9657728	ExcessHet	0	none	0.08467900000000002	7	132	0.08467900000000002
chr6-075907794-ATGTGTGTGTG-ATGTGTGTGTATGTGTGTGTGTGTGTGTG	chr6	75907794	ATGTGTGTGTG	ATGTGTGTGTATGTGTGTGTGTGTGTGTG	9657728	ExcessHet	0	none	0	0	132	1e-6
chr6-075907794-ATGTGTGTGTG-ATGTGTGTGTGTG	chr6	75907794	ATGTGTGTGTG	ATGTGTGTGTGTG	9657728	ExcessHet	0	none	0.01941200000000001	2	132	0.01941200000000001
chr6-075907794-ATGTGTGTGTG-ATGTGTGTGTGTGTG	chr6	75907794	ATGTGTGTGTG	ATGTGTGTGTGTGTG	9657728	ExcessHet	0	none	0.12136300000000004	13	132	0.12136300000000004
chr6-075907794-ATGTGTGTGTG-ATGTGTGTGTGTGTGTG	chr6	75907794	ATGTGTGTGTG	ATGTGTGTGTGTGTGTG	9657728	ExcessHet	0	none	0.062657	20	132	0.062657
chr6-075907794-ATGTGTGTGTG-ATGTGTGTGTGTGTGTGTG	chr6	75907794	ATGTGTGTGTG	ATGTGTGTGTGTGTGTGTG	9657728	ExcessHet	0	none	0.240032	41	132	0.240032
chr6-075907794-ATGTGTGTGTG-ATGTGTGTGTGTGTGTGTGTG	chr6	75907794	ATGTGTGTGTG	ATGTGTGTGTGTGTGTGTGTG	9657728	ExcessHet	0	none	0.01207199999999999	1	132	0.01207199999999999
chr6-075907794-ATGTGTGTGTG-ATGTGTGTGTGTGTGTGTGTGTG	chr6	75907794	ATGTGTGTGTG	ATGTGTGTGTGTGTGTGTGTGTG	9657728	ExcessHet	0	none	4.05e-4	0	132	4.05e-4
chr6-075907794-ATGTGTGTGTG-ATGTGTGTGTGTGTGTGTGTGTGTG	chr6	75907794	ATGTGTGTGTG	ATGTGTGTGTGTGTGTGTGTGTGTG	9657728	ExcessHet	0	none	3.6999999999999985e-5	0	132	3.6999999999999985e-5
chr6-075907794-ATGTGTGTGTG-ATGTGTGTGTGTGTGTGTGTGTGTGTGTG	chr6	75907794	ATGTGTGTGTG	ATGTGTGTGTGTGTGTGTGTGTGTGTGTG	9657728	ExcessHet	0	none	9e-6	0	132	9e-6
chr6-075907794-ATGTGTGTGTG-GTGTGTGTGTG	chr6	75907794	ATGTGTGTGTG	GTGTGTGTGTG	9657728	ExcessHet	0	none	0.00120499999999999	0	132	0.00120499999999999
chr6-075907796-G-*	chr6	75907796	G	*	679.97	PASS	0	none	0.08684700000000002	7	96	0.08684700000000002
chr6-075907796-G-GTGTGTGTGGGTGTGTGTGTGTA	chr6	75907796	G	GTGTGTGTGGGTGTGTGTGTGTA	679.97	PASS	0	none	2.720000000000003e-4	0	96	2.720000000000003e-4
chr6-075908465-ATTT-A	chr6	75908465	ATTT	A	761938	ExcessHet	2.73e-6	nfe	1.6699999999999994e-4	0	98	1.6699999999999994e-4
chr6-075908465-ATTT-AT	chr6	75908465	ATTT	AT	761938	ExcessHet	0	none	0.007735	1	98	0.007735
chr6-075908465-ATTT-ATT	chr6	75908465	ATTT	ATT	761938	ExcessHet	0	none	0.232425	25	98	0.232425
chr6-075908465-ATTT-ATTTT	chr6	75908465	ATTT	ATTTT	761938	ExcessHet	0	none	0.115692	14	98	0.115692
chr6-075908465-ATTT-ATTTTT	chr6	75908465	ATTT	ATTTTT	761938	ExcessHet	0	none	0.00171699999999999	0	98	0.00171699999999999
chr6-075908465-ATTT-ATTTTTT	chr6	75908465	ATTT	ATTTTTT	761938	ExcessHet	0	none	5.2999999999999994e-5	0	98	5.2999999999999994e-5
chr6-075908465-ATTT-ATTTTTTT	chr6	75908465	ATTT	ATTTTTTT	761938	ExcessHet	0	none	0	0	98	1e-6
chr6-075908465-ATTT-GTTT	chr6	75908465	ATTT	GTTT	761938	ExcessHet	0	none	2.2000000000000003e-5	0	98	2.2000000000000003e-5
chr6-075908465-ATTT-TTTT	chr6	75908465	ATTT	TTTT	761938	ExcessHet	0	none	3.6999999999999985e-5	0	98	3.6999999999999985e-5
chr6-075914676-A-G	chr6	75914676	A	G	7313	PASS	8.8078e-4	nfe	2.7300000000000035e-4	1	134	8.8078e-4
chr6-075914821-G-A	chr6	75914821	G	A	630536	PASS	0.018912	mid	0.01272699999999999	2	134	0.018912
chr6-075914978-A-G	chr6	75914978	A	G	47883	PASS	0.022928	amr	7.040000000000005e-4	1	134	0.022928
chr6-075915024-C-T	chr6	75915024	C	T	12684321	PASS	0.36913	mid	0.2937869999999996	59	134	0.36913
chr6-075915323-T-C	chr6	75915323	T	C	120	PASS	3.798e-5	nfe	0	0	74	3.798e-5
chr6-075915362-T-A	chr6	75915362	T	A	2927332	PASS	0	none	0	0	28	1e-6
chr6-075915362-T-C	chr6	75915362	T	C	2927332	PASS	0.5444	amr	0.30236599999999936	12	28	0.5444
chr6-075915471-A-G	chr6	75915471	A	G	270799	PASS	0.13895	nfe	0.071053	0	2	0.13895
chr6-075918847-C-T	chr6	75918847	C	T	51804	PASS	0.13269	nfe	0.03655	0	0	0.13269
chr6-075918952-T-C	chr6	75918952	T	C	58505	PASS	0.24884	nfe	0.03909700000000001	0	0	0.24884
chr6-075919126-T-*	chr6	75919126	T	*	94737	PASS	0	none	0.00156499999999999	0	0	0.00156499999999999
chr6-075919126-T-A	chr6	75919126	T	A	94737	PASS	0.54125	nfe	0.06870100000000003	0	0	0.54125
chr6-075919126-T-G	chr6	75919126	T	G	94737	PASS	0	none	9e-6	0	0	9e-6
chr6-075921700-A-G	chr6	75921700	A	G	444875	PASS	0.20939	mid	0.09874	1	2	0.20939
chr6-075921758-C-T	chr6	75921758	C	T	885695	PASS	0.25952	nfe	0.17328500000000002	0	2	0.25952
chr6-075921800-G-A	chr6	75921800	G	A	10893	PASS	0.0041597	nfe	0.002035	0	30	0.0041597
chr6-075921875-GGTTT-G	chr6	75921875	GGTTT	G	75254.97	PASS	0.15568	eas	0.0074	1	110	0.15568
chr6-075922309-A-G	chr6	75922309	A	G	356994	PASS	0.043764	mid	0.02804100000000001	4	130	0.043764
chr6-075923668-C-T	chr6	75923668	C	T	4365464	PASS	0.26546	nfe	0.225666	37	134	0.26546
chr6-075930833-A-G	chr6	75930833	A	G	18325434	PASS	0.99634	nfe	0.9631960000000006	131	134	0.99634
chr6-075931064-C-T	chr6	75931064	C	T	7278911	PASS	0.27994	eas	0.170082	18	134	0.27994
chr6-075931086-G-A	chr6	75931086	G	A	5272810	PASS	0.20284	mid	0.14025200000000002	28	134	0.20284
chr6-075931177-C-T	chr6	75931177	C	T	255706	PASS	0.1326	eas	0.00823599999999999	1	134	0.1326
chr6-075947261-AT-A	chr6	75947261	AT	A	12257767.97	PASS	0.6066	sas	0.5026580000000006	56	134	0.6066
chr6-075947262-T-*	chr6	75947262	T	*	1860	PASS	0	none	0.5026580000000006	56	134	0.5026580000000006
chr6-075947262-T-A	chr6	75947262	T	A	1860	PASS	1.0792e-4	sas	2.2000000000000003e-5	0	134	1.0792e-4
chr6-075947413-G-A	chr6	75947413	G	A	51780	PASS	0.0021702	nfe	0.00110799999999999	1	134	0.0021702
chr6-075947646-T-G	chr6	75947646	T	G	128611	PASS	0.044399	sas	0.007612	1	134	0.044399
chr6-075950418-T-C	chr6	75950418	T	C	99860	PASS	0.21494	eas	0.00966699999999999	1	134	0.21494
chr6-075950554-C-G	chr6	75950554	C	G	1600064	PASS	0	none	0	0	134	1e-6
chr6-075950554-C-T	chr6	75950554	C	T	1600064	PASS	0.090802	nfe	0.06785300000000001	14	134	0.090802
chr6-075950680-T-C	chr6	75950680	T	C	587264	PASS	0.2199	eas	0.01199399999999999	1	134	0.2199
chr6-075950834-G-C	chr6	75950834	G	C	26727710	PASS	0.66768	eas	0.450022	49	134	0.66768
chr6-075951223-ATTT-*	chr6	75951223	ATTT	*	2559729	ExcessHet	0	none	0	0	128	1e-6
chr6-075951223-ATTT-A	chr6	75951223	ATTT	A	2559729	ExcessHet	8.99e-6	sas	7.099999999999998e-5	0	128	7.099999999999998e-5
chr6-075951223-ATTT-AT	chr6	75951223	ATTT	AT	2559729	ExcessHet	0	none	0.00885799999999999	1	128	0.00885799999999999
chr6-075951223-ATTT-ATT	chr6	75951223	ATTT	ATT	2559729	ExcessHet	0	none	0.205973	27	128	0.205973
chr6-075951223-ATTT-ATTTT	chr6	75951223	ATTT	ATTTT	2559729	ExcessHet	0	none	0.207429	31	128	0.207429
chr6-075951223-ATTT-ATTTTT	chr6	75951223	ATTT	ATTTTT	2559729	ExcessHet	0	none	0.033325	7	128	0.033325
chr6-075951223-ATTT-ATTTTTT	chr6	75951223	ATTT	ATTTTTT	2559729	ExcessHet	0	none	5.640000000000005e-4	0	128	5.640000000000005e-4
chr6-075951223-ATTT-ATTTTTTT	chr6	75951223	ATTT	ATTTTTTT	2559729	ExcessHet	0	none	2.2000000000000003e-5	0	128	2.2000000000000003e-5
chr6-075951223-ATTT-TTTT	chr6	75951223	ATTT	TTTT	2559729	ExcessHet	0	none	3.6999999999999985e-5	0	128	3.6999999999999985e-5
chr6-075951237-A-*	chr6	75951237	A	*	3379	PASS	0	none	3.3800000000000046e-4	0	114	3.3800000000000046e-4
chr6-075951237-A-T	chr6	75951237	A	T	3379	PASS	8.0848e-4	nfe	0.004797	1	114	0.004797
chr6-076003917-T-C	chr6	76003917	T	C	681	PASS	0.0019296	amr	0	1	134	0.0019296
chr6-076004037-C-T	chr6	76004037	C	T	5014250	PASS	0.46324	eas	0.34322599999999936	44	132	0.46324
chr6-076005546-A-C	chr6	76005546	A	C	120521	PASS	0.0073688	nfe	0.0036	2	134	0.0073688
chr6-076005582-G-A	chr6	76005582	G	A	2530116	PASS	0.12448	sas	0.103499	9	134	0.12448
chr6-076007440-C-G	chr6	76007440	C	G	1365350	PASS	0	none	0	0	134	1e-6
chr6-076007440-C-T	chr6	76007440	C	T	1365350	PASS	0.11908	sas	0.102774	9	134	0.11908
chr6-076011034-C-G	chr6	76011034	C	G	5666432	PASS	0.67292	sas	0.5957610000000007	86	130	0.67292
chr6-076011034-C-T	chr6	76011034	C	T	5666432	PASS	0	none	9e-6	0	130	9e-6
chr6-076011071-GA-AA	chr6	76011071	GA	AA	327	VQSRTrancheINDEL99.50to99.90	0	none	0	0	128	1e-6
chr6-076011071-GA-G	chr6	76011071	GA	G	327	VQSRTrancheINDEL99.50to99.90	2.641e-5	nfe	3.820000000000003e-4	1	128	3.820000000000003e-4
chr6-076011273-A-T	chr6	76011273	A	T	4400037	PASS	0.4658	eas	0.340191	44	134	0.4658
chr6-076018609-A-T	chr6	76018609	A	T	194178	PASS	0.022348	mid	0.019862	2	134	0.022348
chr6-076018772-G-A	chr6	76018772	G	A	14218	PASS	0.0014013	nfe	4.05e-4	1	134	0.0014013
chr6-076018866-TAAAA-*	chr6	76018866	TAAAA	*	2475866	ExcessHet	0	none	2.9400000000000004e-4	0	134	2.9400000000000004e-4
chr6-076018866-TAAAA-AAAAA	chr6	76018866	TAAAA	AAAAA	2475866	ExcessHet	0	none	1.88e-4	0	134	1.88e-4
chr6-076018866-TAAAA-T	chr6	76018866	TAAAA	T	2475866	ExcessHet	7.17e-5	mid	2.5100000000000014e-4	0	134	2.5100000000000014e-4
chr6-076018866-TAAAA-TA	chr6	76018866	TAAAA	TA	2475866	ExcessHet	0	none	0.006525	0	134	0.006525
chr6-076018866-TAAAA-TAA	chr6	76018866	TAAAA	TAA	2475866	ExcessHet	0	none	0.07672100000000001	6	134	0.07672100000000001
chr6-076018866-TAAAA-TAAA	chr6	76018866	TAAAA	TAAA	2475866	ExcessHet	0	none	0.37140199999999945	60	134	0.37140199999999945
chr6-076018866-TAAAA-TAAAAA	chr6	76018866	TAAAA	TAAAAA	2475866	ExcessHet	0	none	0.01330499999999998	1	134	0.01330499999999998
chr6-076018866-TAAAA-TAAAAAA	chr6	76018866	TAAAA	TAAAAAA	2475866	ExcessHet	0	none	2.09e-4	0	134	2.09e-4
chr6-076018867-A-*	chr6	76018867	A	*	3151	PASS	0	none	0.4541859999999993	65	132	0.4541859999999993
chr6-076018867-A-T	chr6	76018867	A	T	3151	PASS	0.0024231	sas	1.47e-4	1	132	0.0024231
chr6-076018868-A-*	chr6	76018868	A	*	95	PASS	0	none	0.08420000000000001	6	36	0.08420000000000001
chr6-076018868-A-T	chr6	76018868	A	T	95	PASS	1.989e-4	afr	6.999999999999998e-5	0	36	1.989e-4
chr6-076022031-A-G	chr6	76022031	A	G	389519	PASS	0.04116	nfe	0.02398700000000001	2	132	0.04116
chr6-076025111-A-G	chr6	76025111	A	G	81181	PASS	0.070108	afr	0.006034	1	134	0.070108
chr6-076025119-T-A	chr6	76025119	T	A	1396388	PASS	0.11385	nfe	0.10943600000000002	9	134	0.11385
chr6-076025348-A-G	chr6	76025348	A	G	3101676	PASS	0.47763	eas	0.3451629999999994	45	134	0.47763
chr6-076034581-C-T	chr6	76034581	C	T	6121487	PASS	0.29726	eas	0.215903	26	134	0.29726
chr6-076034831-C-T	chr6	76034831	C	T	276937	PASS	0.09028	afr	0.01354099999999999	2	134	0.09028
chr6-076041807-GT-G	chr6	76041807	GT	G	17341.97	VQSRTrancheINDEL95.00to96.00	7.7764e-4	amr	4.05e-4	2	134	7.7764e-4
chr6-076072326-T-G	chr6	76072326	T	G	11119	VQSRTrancheSNP99.90to99.95	0.01067	eas	0.00807699999999999	0	124	0.01067
chr6-076072332-C-A	chr6	76072332	C	A	12381353	PASS	0.99709	nfe	0.9883720000000004	134	134	0.99709
chr6-076072606-C-A	chr6	76072606	C	A	73728	PASS	0.01233	nfe	0.00810599999999999	1	134	0.01233
chr6-076561419-C-T	chr6	76561419	C	T	26008	PASS	0.28213	nfe	0.018685	0	0	0.28213
chr6-076561705-A-AT	chr6	76561705	A	AT	11389.97	PASS	0	none	0.00882799999999999	0	0	0.00882799999999999
chr6-076561705-A-ATT	chr6	76561705	A	ATT	11389.97	PASS	0	none	1.87e-4	0	0	1.87e-4
chr6-076562507-A-AC	chr6	76562507	A	AC	1946.97	PASS	0	none	0.00144299999999999	0	0	0.00144299999999999
chr6-076661686-G-A	chr6	76661686	G	A	3644	PASS	0.08884	afr	0.002656	0	0	0.08884
chr6-077461770-TCC-T	chr6	77461770	TCC	T	613767.97	PASS	0.3544	nfe	0.192741	0	0	0.3544
chr6-077461771-C-*	chr6	77461771	C	*	177	VQSRTrancheSNP99.70to99.80	0	none	0.192741	0	0	0.192741
chr6-077461771-C-A	chr6	77461771	C	A	177	VQSRTrancheSNP99.70to99.80	0	none	0	0	0	1e-6
chr6-077461898-C-A	chr6	77461898	C	A	359223	PASS	0.10369	eas	0.06303600000000001	6	72	0.10369
chr6-077461965-G-A	chr6	77461965	G	A	2507248	PASS	0.4879	mid	0.3680719999999994	64	128	0.4879
chr6-077461965-G-C	chr6	77461965	G	C	2507248	PASS	0	none	0	0	128	1e-6
chr6-077462115-GGAGA-*	chr6	77462115	GGAGA	*	476.97	PASS	0	none	0	0	134	1e-6
chr6-077462115-GGAGA-G	chr6	77462115	GGAGA	G	476.97	PASS	7.4e-6	nfe	0	1	134	7.4e-6
chr6-077462116-G-*	chr6	77462116	G	*	453	PASS	0	none	0	1	134	1e-6
chr6-077462116-G-A	chr6	77462116	G	A	453	PASS	9.9e-7	nfe	0	0	134	1e-6
chr6-077462224-C-T	chr6	77462224	C	T	25768940	PASS	0.97041	afr	0.8932070000000005	118	134	0.97041
chr6-077462543-C-G	chr6	77462543	C	G	19917636	PASS	0.46996	eas	0.2690019999999997	34	134	0.46996
chr6-077462730-A-G	chr6	77462730	A	G	135570	PASS	0.0020169	mid	0.00137499999999999	1	134	0.0020169
chr6-077463275-G-A	chr6	77463275	G	A	16685697	PASS	0.47029	eas	0.2688669999999997	33	134	0.47029
chr6-077463564-T-A	chr6	77463564	T	A	4840259	PASS	0.30819	mid	0.25620799999999966	45	134	0.30819
chr6-077463665-A-C	chr6	77463665	A	C	5707061	PASS	0.5339	mid	0.4036759999999994	67	134	0.5339
chr6-077496253-A-G	chr6	77496253	A	G	26323	PASS	0.22772	sas	0.01792300000000002	0	0	0.22772
chr6-077690626-A-T	chr6	77690626	A	T	1274	PASS	1.215e-5	nfe	0	1	134	1.215e-5
chr6-077690649-A-T	chr6	77690649	A	T	1134901	PASS	0.23674	eas	0.04393100000000001	18	134	0.23674
chr6-077690907-A-G	chr6	77690907	A	G	652544	PASS	0.1436	amr	0.02287600000000001	12	134	0.1436
chr6-077690948-T-C	chr6	77690948	T	C	10512	PASS	0.0019333	nfe	3.160000000000005e-4	1	134	0.0019333
chr6-077691034-A-T	chr6	77691034	A	T	1024532	PASS	0.42232	afr	0.068791	18	134	0.42232
chr6-077922986-T-A	chr6	77922986	T	A	875841	PASS	0.4368	eas	0.043718	1	134	0.4368
chr6-077923053-C-G	chr6	77923053	C	G	7339296	PASS	0.96161	eas	0.244497	84	134	0.96161
chr6-077923304-C-A	chr6	77923304	C	A	1012	PASS	0	none	0	1	134	1e-6
chr6-077923362-A-G	chr6	77923362	A	G	2797350	PASS	0.52767	afr	0.10777	43	134	0.52767
chr6-077923399-G-A	chr6	77923399	G	A	504602	PASS	0.31172	afr	0.02361700000000001	1	134	0.31172
chr6-077923498-A-C	chr6	77923498	A	C	328609	PASS	0.32842	afr	0.026002	1	134	0.32842
chr6-077923723-AAAG-A	chr6	77923723	AAAG	A	547579.97	PASS	0.81505	eas	0.158811	0	0	0.81505
chr6-077923840-C-T	chr6	77923840	C	T	26497	PASS	0	none	0.01440699999999999	0	0	0.01440699999999999
chr6-077923948-TATTA-T	chr6	77923948	TATTA	T	19313.97	PASS	0	none	0.01004799999999999	0	0	0.01004799999999999
chr6-078604503-G-T	chr6	78604503	G	T	21035	PASS	0.0031439	nfe	8.69e-4	2	134	0.0031439
chr6-078604542-T-A	chr6	78604542	T	A	21848	PASS	0.027186	afr	9.87999999999999e-4	1	134	0.027186
chr6-078605640-A-C	chr6	78605640	A	C	2191360	PASS	0.74344	nfe	0.24004500000000004	98	134	0.74344
chr6-078605833-T-C	chr6	78605833	T	C	278326	PASS	0.13978	sas	0.01188899999999999	8	134	0.13978
chr6-078605834-G-A	chr6	78605834	G	A	55937	PASS	0.058362	sas	0.002364	1	134	0.058362
chr6-078867374-C-T	chr6	78867374	C	T	726	PASS	2.793e-5	nfe	9e-6	1	134	2.793e-5
chr6-078867506-G-T	chr6	78867506	G	T	13579	PASS	0.0093832	amr	3.3800000000000046e-4	1	134	0.0093832
chr6-078867667-A-G	chr6	78867667	A	G	27761	PASS	0.0098745	amr	3.6000000000000035e-4	1	134	0.0098745
chr6-078867695-C-G	chr6	78867695	C	G	1412479	PASS	0.039868	nfe	0.03080600000000001	4	134	0.039868
chr6-078867927-A-C	chr6	78867927	A	C	25315110	PASS	0.91558	amr	0.8738090000000004	120	134	0.91558
chr6-078871806-G-C	chr6	78871806	G	C	493445	PASS	0.16548	afr	0.08665400000000002	10	128	0.16548
chr6-078885380-A-G	chr6	78885380	A	G	5544367	PASS	0.35158	amr	0.32206399999999935	47	134	0.35158
chr6-078885450-A-ACCTGTTAT	chr6	78885450	A	ACCTGTTAT	17912989.97	PASS	0	none	0	0	134	1e-6
chr6-078885450-A-ACTCAT	chr6	78885450	A	ACTCAT	17912989.97	PASS	0	none	0	0	134	1e-6
chr6-078885450-A-ACTTAT	chr6	78885450	A	ACTTAT	17912989.97	PASS	0.91896	amr	0.8716410000000003	120	134	0.91896
chr6-078885450-A-AT	chr6	78885450	A	AT	17912989.97	PASS	2.1392e-4	nfe	7.099999999999998e-5	0	134	2.1392e-4
chr6-078885508-A-G	chr6	78885508	A	G	8510	PASS	0.0010561	nfe	6.800000000000003e-4	1	134	0.0010561
chr6-078885564-C-G	chr6	78885564	C	G	7772	PASS	0.0029988	mid	0.00117999999999999	1	126	0.0029988
chr6-078898389-TATA-T	chr6	78898389	TATA	T	7891.97	VQSRTrancheINDEL99.00to99.50	9.6783e-4	mid	5.41e-4	1	108	9.6783e-4
chr6-078898411-AATATATATATATATATATATATATAT-A	chr6	78898411	AATATATATATATATATATATATATAT	A	139972.97	PASS	0.0021327	nfe	9e-6	0	0	0.0021327
chr6-078898411-AATATATATATATATATATATATATAT-AATAT	chr6	78898411	AATATATATATATATATATATATATAT	AATAT	139972.97	PASS	0	none	0	0	0	1e-6
chr6-078898411-AATATATATATATATATATATATATAT-AATATAT	chr6	78898411	AATATATATATATATATATATATATAT	AATATAT	139972.97	PASS	0	none	3.6999999999999985e-5	0	0	3.6999999999999985e-5
chr6-078898411-AATATATATATATATATATATATATAT-AATATATAT	chr6	78898411	AATATATATATATATATATATATATAT	AATATATAT	139972.97	PASS	0	none	2.2000000000000003e-5	0	0	2.2000000000000003e-5
chr6-078898411-AATATATATATATATATATATATATAT-AATATATATAT	chr6	78898411	AATATATATATATATATATATATATAT	AATATATATAT	139972.97	PASS	0	none	6.999999999999998e-5	0	0	6.999999999999998e-5
chr6-078898411-AATATATATATATATATATATATATAT-AATATATATATAT	chr6	78898411	AATATATATATATATATATATATATAT	AATATATATATAT	139972.97	PASS	0	none	9.370000000000004e-4	0	0	9.370000000000004e-4
chr6-078898411-AATATATATATATATATATATATATAT-AATATATATATATAT	chr6	78898411	AATATATATATATATATATATATATAT	AATATATATATATAT	139972.97	PASS	0	none	3.3700000000000044e-4	0	0	3.3700000000000044e-4
chr6-078898411-AATATATATATATATATATATATATAT-AATATATATATATATAT	chr6	78898411	AATATATATATATATATATATATATAT	AATATATATATATATAT	139972.97	PASS	0	none	8.180000000000003e-4	0	0	8.180000000000003e-4
chr6-078898411-AATATATATATATATATATATATATAT-AATATATATATATATATAT	chr6	78898411	AATATATATATATATATATATATATAT	AATATATATATATATATAT	139972.97	PASS	0	none	0.00149199999999999	0	0	0.00149199999999999
chr6-078898411-AATATATATATATATATATATATATAT-AATATATATATATATATATAT	chr6	78898411	AATATATATATATATATATATATATAT	AATATATATATATATATATAT	139972.97	PASS	0	none	0.005627	0	0	0.005627
chr6-078898411-AATATATATATATATATATATATATAT-AATATATATATATATATATATAT	chr6	78898411	AATATATATATATATATATATATATAT	AATATATATATATATATATATAT	139972.97	PASS	0	none	0.006475	0	0	0.006475
chr6-078898411-AATATATATATATATATATATATATAT-AATATATATATATATATATATATAT	chr6	78898411	AATATATATATATATATATATATATAT	AATATATATATATATATATATATAT	139972.97	PASS	0	none	0.00815399999999999	0	0	0.00815399999999999
chr6-078898411-AATATATATATATATATATATATATAT-AATATATATATATATATATATATATATAT	chr6	78898411	AATATATATATATATATATATATATAT	AATATATATATATATATATATATATATAT	139972.97	PASS	0	none	0.01286399999999999	0	0	0.01286399999999999
chr6-078898411-AATATATATATATATATATATATATAT-AATATATATATATATATATATATATATATAT	chr6	78898411	AATATATATATATATATATATATATAT	AATATATATATATATATATATATATATATAT	139972.97	PASS	0	none	0.004808	0	0	0.004808
chr6-078898411-AATATATATATATATATATATATATAT-AATATATATATATATATATATATATATATATAT	chr6	78898411	AATATATATATATATATATATATATAT	AATATATATATATATATATATATATATATATAT	139972.97	PASS	0	none	0.003436	0	0	0.003436
chr6-078898411-AATATATATATATATATATATATATAT-AATATATATATATATATATATATATATATATATAT	chr6	78898411	AATATATATATATATATATATATATAT	AATATATATATATATATATATATATATATATATAT	139972.97	PASS	0	none	0.004018	0	0	0.004018
chr6-078898411-AATATATATATATATATATATATATAT-AATATATATATATATATATATATATATATATATATAT	chr6	78898411	AATATATATATATATATATATATATAT	AATATATATATATATATATATATATATATATATATAT	139972.97	PASS	0	none	0.002881	0	0	0.002881
chr6-078898411-AATATATATATATATATATATATATAT-AATATATATATATATATATATATATATATATATATATAT	chr6	78898411	AATATATATATATATATATATATATAT	AATATATATATATATATATATATATATATATATATATAT	139972.97	PASS	0	none	0.002431	0	0	0.002431
chr6-078898411-AATATATATATATATATATATATATAT-AATATATATATATATATATATATATATATATATATATATAT	chr6	78898411	AATATATATATATATATATATATATAT	AATATATATATATATATATATATATATATATATATATATAT	139972.97	PASS	0	none	0.00144299999999999	0	0	0.00144299999999999
chr6-078898411-AATATATATATATATATATATATATAT-AATATATATATATATATATATATATATATATATATATATATAT	chr6	78898411	AATATATATATATATATATATATATAT	AATATATATATATATATATATATATATATATATATATATATAT	139972.97	PASS	0	none	9.610000000000004e-4	0	0	9.610000000000004e-4
chr6-078898411-AATATATATATATATATATATATATAT-AATATATATATATATATATATATATATATATATATATATATATAT	chr6	78898411	AATATATATATATATATATATATATAT	AATATATATATATATATATATATATATATATATATATATATATAT	139972.97	PASS	0	none	3.590000000000004e-4	0	0	3.590000000000004e-4
chr6-078898411-AATATATATATATATATATATATATAT-AATATATATATATATATATATATATATATATATATATATATATATAT	chr6	78898411	AATATATATATATATATATATATATAT	AATATATATATATATATATATATATATATATATATATATATATATAT	139972.97	PASS	0	none	1.0699999999999996e-4	0	0	1.0699999999999996e-4
chr6-078898413-T-*	chr6	78898413	T	*	34	PASS	0	none	0.02556400000000001	0	0	0.02556400000000001
chr6-078898413-T-C	chr6	78898413	T	C	34	PASS	0	none	9e-6	0	0	9e-6
chr6-078898416-A-*	chr6	78898416	A	*	46	PASS	0	none	0.01067599999999998	0	10	0.01067599999999998
chr6-078898416-A-T	chr6	78898416	A	T	46	PASS	0	none	9e-6	0	10	9e-6
chr6-078898418-ATATATATATATATATATATATATATATGG-*	chr6	78898418	ATATATATATATATATATATATATATATGG	*	3564.97	VQSRTrancheINDEL99.00to99.50	0	none	0.004988	0	8	0.004988
chr6-078898418-ATATATATATATATATATATATATATATGG-A	chr6	78898418	ATATATATATATATATATATATATATATGG	A	3564.97	VQSRTrancheINDEL99.00to99.50	0.15758	sas	8.9e-5	0	8	0.15758
chr6-078902412-T-A	chr6	78902412	T	A	590588	PASS	0.83422	nfe	0.30132899999999935	0	0	0.83422
chr6-078902632-G-A	chr6	78902632	G	A	300	PASS	0	none	6.999999999999998e-5	0	20	6.999999999999998e-5
chr6-078902726-G-A	chr6	78902726	G	A	158010	PASS	0.044401	mid	0.03344000000000001	6	108	0.044401
chr6-078902768-CTACATACATACATACATACATACATACATACATACA-C	chr6	78902768	CTACATACATACATACATACATACATACATACATACA	C	5680816.97	PASS	0	none	0	0	84	1e-6
chr6-078902768-CTACATACATACATACATACATACATACATACATACA-CTACA	chr6	78902768	CTACATACATACATACATACATACATACATACATACA	CTACA	5680816.97	PASS	0	none	0.007524	0	84	0.007524
chr6-078902768-CTACATACATACATACATACATACATACATACATACA-CTACATACA	chr6	78902768	CTACATACATACATACATACATACATACATACATACA	CTACATACA	5680816.97	PASS	0	none	8.9e-5	0	84	8.9e-5
chr6-078902768-CTACATACATACATACATACATACATACATACATACA-CTACATACATACA	chr6	78902768	CTACATACATACATACATACATACATACATACATACA	CTACATACATACA	5680816.97	PASS	0	none	0.01192499999999999	1	84	0.01192499999999999
chr6-078902768-CTACATACATACATACATACATACATACATACATACA-CTACATACATACATACA	chr6	78902768	CTACATACATACATACATACATACATACATACATACA	CTACATACATACATACA	5680816.97	PASS	0	none	0.04797500000000002	6	84	0.04797500000000002
chr6-078902768-CTACATACATACATACATACATACATACATACATACA-CTACATACATACATACATACA	chr6	78902768	CTACATACATACATACATACATACATACATACATACA	CTACATACATACATACATACA	5680816.97	PASS	0	none	0.7008340000000004	73	84	0.7008340000000004
chr6-078902768-CTACATACATACATACATACATACATACATACATACA-CTACATACATACATACATACATACA	chr6	78902768	CTACATACATACATACATACATACATACATACATACA	CTACATACATACATACATACATACA	5680816.97	PASS	0	none	0.018728	0	84	0.018728
chr6-078902768-CTACATACATACATACATACATACATACATACATACA-CTACATACATACATACATACATACATACA	chr6	78902768	CTACATACATACATACATACATACATACATACATACA	CTACATACATACATACATACATACATACA	5680816.97	PASS	0	none	0.00156899999999999	0	84	0.00156899999999999
chr6-078902768-CTACATACATACATACATACATACATACATACATACA-CTACATACATACATACATACATACATACATACA	chr6	78902768	CTACATACATACATACATACATACATACATACATACA	CTACATACATACATACATACATACATACATACA	5680816.97	PASS	0	none	0.04459100000000001	3	84	0.04459100000000001
chr6-078902768-CTACATACATACATACATACATACATACATACATACA-CTACATACATACATACATACATACATACATACATACATACA	chr6	78902768	CTACATACATACATACATACATACATACATACATACA	CTACATACATACATACATACATACATACATACATACATACA	5680816.97	PASS	0	none	7.099999999999998e-5	0	84	7.099999999999998e-5
chr6-078902769-TACA-*	chr6	78902769	TACA	*	375.97	PASS	0	none	0.8207620000000008	71	72	0.8207620000000008
chr6-078902769-TACA-T	chr6	78902769	TACA	T	375.97	PASS	0	none	0	0	72	1e-6
chr6-078902770-AC-*	chr6	78902770	AC	*	232.97	PASS	0	none	0.8207890000000008	71	72	0.8207890000000008
chr6-078902770-AC-A	chr6	78902770	AC	A	232.97	PASS	0	none	0	0	72	1e-6
chr6-078902772-ATACATACATACATAC-*	chr6	78902772	ATACATACATACATAC	*	232.97	PASS	0	none	0.8207890000000008	71	72	0.8207890000000008
chr6-078902772-ATACATACATACATAC-A	chr6	78902772	ATACATACATACATAC	A	232.97	PASS	0	none	0	0	72	1e-6
chr6-078902773-TACATACATACATACATACATA-*	chr6	78902773	TACATACATACATACATACATA	*	375.97	PASS	0	none	0.8040230000000002	71	72	0.8040230000000002
chr6-078902773-TACATACATACATACATACATA-T	chr6	78902773	TACATACATACATACATACATA	T	375.97	PASS	0	none	0	0	72	1e-6
chr6-078902783-CATACATACATACATACATACATACATACATACATACATAAA-*	chr6	78902783	CATACATACATACATACATACATACATACATACATACATAAA	*	207.97	PASS	0	none	0.7966670000000006	71	72	0.7966670000000006
chr6-078902783-CATACATACATACATACATACATACATACATACATACATAAA-C	chr6	78902783	CATACATACATACATACATACATACATACATACATACATAAA	C	207.97	PASS	0	none	0	0	72	1e-6
chr6-078902859-G-C	chr6	78902859	G	C	21256	PASS	0.014996	afr	0.00142399999999999	1	132	0.014996
chr6-078903006-C-*	chr6	78903006	C	*	4377	PASS	0	none	9e-6	0	134	9e-6
chr6-078903006-C-T	chr6	78903006	C	T	4377	PASS	3.5995e-4	nfe	1.0799999999999996e-4	1	134	3.5995e-4
chr6-078903027-CA-C	chr6	78903027	CA	C	4100997.97	PASS	0.27714	amr	0.191126	25	134	0.27714
chr6-078903083-G-A	chr6	78903083	G	A	9911768	PASS	0.66078	eas	0.4810979999999994	65	134	0.66078
chr6-078940496-TTATATATATA-*	chr6	78940496	TTATATATATA	*	461191.97	PASS	0	none	0	0	0	1e-6
chr6-078940496-TTATATATATA-T	chr6	78940496	TTATATATATA	T	461191.97	PASS	0	none	9e-6	0	0	9e-6
chr6-078940496-TTATATATATA-TTATA	chr6	78940496	TTATATATATA	TTATA	461191.97	PASS	0	none	0.002231	0	0	0.002231
chr6-078940496-TTATATATATA-TTATATA	chr6	78940496	TTATATATATA	TTATATA	461191.97	PASS	0	none	0.12963600000000003	0	0	0.12963600000000003
chr6-078940496-TTATATATATA-TTATATATA	chr6	78940496	TTATATATATA	TTATATATA	461191.97	PASS	0	none	0.12036600000000004	0	0	0.12036600000000004
chr6-078940500-A-*	chr6	78940500	A	*	6291	PASS	0	none	0.151898	0	2	0.151898
chr6-078940500-A-T	chr6	78940500	A	T	6291	PASS	0	none	0.004146	0	2	0.004146
chr6-078940548-GTTTTTTTTTTTTTTTTTT-*	chr6	78940548	GTTTTTTTTTTTTTTTTTT	*	84382	PASS	0	none	2.2000000000000003e-5	0	4	2.2000000000000003e-5
chr6-078940548-GTTTTTTTTTTTTTTTTTT-G	chr6	78940548	GTTTTTTTTTTTTTTTTTT	G	84382	PASS	0	none	0	0	4	1e-6
chr6-078940548-GTTTTTTTTTTTTTTTTTT-GTTTGTTTTTTTTTTTTTTTTTTT	chr6	78940548	GTTTTTTTTTTTTTTTTTT	GTTTGTTTTTTTTTTTTTTTTTTT	84382	PASS	0	none	2.720000000000003e-4	0	4	2.720000000000003e-4
chr6-078940548-GTTTTTTTTTTTTTTTTTT-GTTTGTTTTTTTTTTTTTTTTTTTT	chr6	78940548	GTTTTTTTTTTTTTTTTTT	GTTTGTTTTTTTTTTTTTTTTTTTT	84382	PASS	0	none	3.6999999999999985e-5	0	4	3.6999999999999985e-5
chr6-078940548-GTTTTTTTTTTTTTTTTTT-GTTTTTT	chr6	78940548	GTTTTTTTTTTTTTTTTTT	GTTTTTT	84382	PASS	0	none	0	0	4	1e-6
chr6-078940548-GTTTTTTTTTTTTTTTTTT-GTTTTTTTT	chr6	78940548	GTTTTTTTTTTTTTTTTTT	GTTTTTTTT	84382	PASS	0	none	6.999999999999998e-5	2	4	6.999999999999998e-5
chr6-078940548-GTTTTTTTTTTTTTTTTTT-GTTTTTTTTT	chr6	78940548	GTTTTTTTTTTTTTTTTTT	GTTTTTTTTT	84382	PASS	0	none	9e-6	0	4	9e-6
chr6-078940548-GTTTTTTTTTTTTTTTTTT-GTTTTTTTTTT	chr6	78940548	GTTTTTTTTTTTTTTTTTT	GTTTTTTTTTT	84382	PASS	0	none	5.2999999999999994e-5	0	4	5.2999999999999994e-5
chr6-078940548-GTTTTTTTTTTTTTTTTTT-GTTTTTTTTTTT	chr6	78940548	GTTTTTTTTTTTTTTTTTT	GTTTTTTTTTTT	84382	PASS	0	none	5.2999999999999994e-5	0	4	5.2999999999999994e-5
chr6-078940548-GTTTTTTTTTTTTTTTTTT-GTTTTTTTTTTTT	chr6	78940548	GTTTTTTTTTTTTTTTTTT	GTTTTTTTTTTTT	84382	PASS	0	none	1.87e-4	0	4	1.87e-4
chr6-078940548-GTTTTTTTTTTTTTTTTTT-GTTTTTTTTTTTTT	chr6	78940548	GTTTTTTTTTTTTTTTTTT	GTTTTTTTTTTTTT	84382	PASS	0	none	5.160000000000003e-4	0	4	5.160000000000003e-4
chr6-078940548-GTTTTTTTTTTTTTTTTTT-GTTTTTTTTTTTTTT	chr6	78940548	GTTTTTTTTTTTTTTTTTT	GTTTTTTTTTTTTTT	84382	PASS	0	none	0.00154099999999999	0	4	0.00154099999999999
chr6-078940548-GTTTTTTTTTTTTTTTTTT-GTTTTTTTTTTTTTTT	chr6	78940548	GTTTTTTTTTTTTTTTTTT	GTTTTTTTTTTTTTTT	84382	PASS	0	none	0.003765	0	4	0.003765
chr6-078940548-GTTTTTTTTTTTTTTTTTT-GTTTTTTTTTTTTTTTT	chr6	78940548	GTTTTTTTTTTTTTTTTTT	GTTTTTTTTTTTTTTTT	84382	PASS	0	none	0.01349299999999999	0	4	0.01349299999999999
chr6-078940548-GTTTTTTTTTTTTTTTTTT-GTTTTTTTTTTTTTTTTT	chr6	78940548	GTTTTTTTTTTTTTTTTTT	GTTTTTTTTTTTTTTTTT	84382	PASS	0	none	0.007611	0	4	0.007611
chr6-078940548-GTTTTTTTTTTTTTTTTTT-GTTTTTTTTTTTTTTTTTTT	chr6	78940548	GTTTTTTTTTTTTTTTTTT	GTTTTTTTTTTTTTTTTTTT	84382	PASS	0	none	0.01023099999999999	0	4	0.01023099999999999
chr6-078940548-GTTTTTTTTTTTTTTTTTT-GTTTTTTTTTTTTTTTTTTTT	chr6	78940548	GTTTTTTTTTTTTTTTTTT	GTTTTTTTTTTTTTTTTTTTT	84382	PASS	0	none	0.00989299999999998	0	4	0.00989299999999998
chr6-078940548-GTTTTTTTTTTTTTTTTTT-GTTTTTTTTTTTTTTTTTTTTT	chr6	78940548	GTTTTTTTTTTTTTTTTTT	GTTTTTTTTTTTTTTTTTTTTT	84382	PASS	0	none	0.007715	0	4	0.007715
chr6-078940548-GTTTTTTTTTTTTTTTTTT-GTTTTTTTTTTTTTTTTTTTTTT	chr6	78940548	GTTTTTTTTTTTTTTTTTT	GTTTTTTTTTTTTTTTTTTTTTT	84382	PASS	0	none	0.00805099999999999	0	4	0.00805099999999999
chr6-078940548-GTTTTTTTTTTTTTTTTTT-GTTTTTTTTTTTTTTTTTTTTTTT	chr6	78940548	GTTTTTTTTTTTTTTTTTT	GTTTTTTTTTTTTTTTTTTTTTTT	84382	PASS	0	none	0.006656	0	4	0.006656
chr6-078940548-GTTTTTTTTTTTTTTTTTT-GTTTTTTTTTTTTTTTTTTTTTTTT	chr6	78940548	GTTTTTTTTTTTTTTTTTT	GTTTTTTTTTTTTTTTTTTTTTTTT	84382	PASS	0	none	0.003816	0	4	0.003816
chr6-078940548-GTTTTTTTTTTTTTTTTTT-GTTTTTTTTTTTTTTTTTTTTTTTTT	chr6	78940548	GTTTTTTTTTTTTTTTTTT	GTTTTTTTTTTTTTTTTTTTTTTTTT	84382	PASS	0	none	8.890000000000005e-4	0	4	8.890000000000005e-4
chr6-078940548-GTTTTTTTTTTTTTTTTTT-GTTTTTTTTTTTTTTTTTTTTTTTTTT	chr6	78940548	GTTTTTTTTTTTTTTTTTT	GTTTTTTTTTTTTTTTTTTTTTTTTTT	84382	PASS	0	none	4.480000000000004e-4	0	4	4.480000000000004e-4
chr6-078940548-GTTTTTTTTTTTTTTTTTT-GTTTTTTTTTTTTTTTTTTTTTTTTTTT	chr6	78940548	GTTTTTTTTTTTTTTTTTT	GTTTTTTTTTTTTTTTTTTTTTTTTTTT	84382	PASS	0	none	1.87e-4	0	4	1.87e-4
chr6-078940548-GTTTTTTTTTTTTTTTTTT-GTTTTTTTTTTTTTTTTTTTTTTTTTTTT	chr6	78940548	GTTTTTTTTTTTTTTTTTT	GTTTTTTTTTTTTTTTTTTTTTTTTTTTT	84382	PASS	0	none	6.999999999999998e-5	0	4	6.999999999999998e-5
chr6-078940548-GTTTTTTTTTTTTTTTTTT-TTTTTTTTTTTTTTTTTTT	chr6	78940548	GTTTTTTTTTTTTTTTTTT	TTTTTTTTTTTTTTTTTTT	84382	PASS	0	none	0	0	4	1e-6
chr6-078940549-T-*	chr6	78940549	T	*	79.97	PASS	0	none	0.02890400000000002	2	12	0.02890400000000002
chr6-078940549-T-TTTG	chr6	78940549	T	TTTG	79.97	PASS	0	none	2.500000000000001e-4	0	12	2.500000000000001e-4
chr6-078940550-T-*	chr6	78940550	T	*	2394.97	PASS	0	none	0.02132500000000001	2	14	0.02132500000000001
chr6-078940550-T-TG	chr6	78940550	T	TG	2394.97	PASS	0.022146	sas	4.480000000000004e-4	0	14	0.022146
chr6-078940550-T-TTG	chr6	78940550	T	TTG	2394.97	PASS	0	none	1.27e-4	0	14	1.27e-4
chr6-078940551-T-*	chr6	78940551	T	*	45.97	PASS	0	none	0.00764	2	16	0.00764
chr6-078940551-T-TG	chr6	78940551	T	TG	45.97	PASS	0	none	5.2999999999999994e-5	0	16	5.2999999999999994e-5
chr6-078940552-T-*	chr6	78940552	T	*	673	VQSRTrancheINDEL95.00to96.00	0	none	0.003311	2	16	0.003311
chr6-078940552-T-G	chr6	78940552	T	G	673	VQSRTrancheINDEL95.00to96.00	0	none	3.6999999999999985e-5	0	16	3.6999999999999985e-5
chr6-078940552-T-TG	chr6	78940552	T	TG	673	VQSRTrancheINDEL95.00to96.00	0	none	9e-6	0	16	9e-6
chr6-078940552-T-TTTTG	chr6	78940552	T	TTTTG	673	VQSRTrancheINDEL95.00to96.00	0	none	8.9e-5	0	16	8.9e-5
chr6-078940555-T-*	chr6	78940555	T	*	35	VQSRTrancheSNP99.70to99.80	0	none	4.0400000000000006e-4	2	20	4.0400000000000006e-4
chr6-078940555-T-G	chr6	78940555	T	G	35	VQSRTrancheSNP99.70to99.80	0	none	9e-6	0	20	9e-6
chr6-078940556-T-*	chr6	78940556	T	*	123	VQSRTrancheINDEL97.00to99.00	0	none	2.500000000000001e-4	2	20	2.500000000000001e-4
chr6-078940556-T-G	chr6	78940556	T	G	123	VQSRTrancheINDEL97.00to99.00	0	none	0	0	20	1e-6
chr6-078940556-T-TG	chr6	78940556	T	TG	123	VQSRTrancheINDEL97.00to99.00	0	none	9e-6	0	20	9e-6
chr6-078940556-T-TTTTTGTTTGTTTTG	chr6	78940556	T	TTTTTGTTTGTTTTG	123	VQSRTrancheINDEL97.00to99.00	2.5782e-4	amr	2.2000000000000003e-5	0	20	2.5782e-4
chr6-078940557-T-*	chr6	78940557	T	*	300.97	VQSRTrancheINDEL99.00to99.50	0	none	1.6699999999999994e-4	2	20	1.6699999999999994e-4
chr6-078940557-T-TTTTGTTTGTTTTG	chr6	78940557	T	TTTTGTTTGTTTTG	300.97	VQSRTrancheINDEL99.00to99.50	2.6521e-4	eas	6.999999999999998e-5	0	20	2.6521e-4
chr6-078940558-T-*	chr6	78940558	T	*	2141.97	PASS	0	none	1.27e-4	2	20	1.27e-4
chr6-078940558-T-TG	chr6	78940558	T	TG	2141.97	PASS	0	none	0	0	20	1e-6
chr6-078940558-T-TTTGTTTGTTTTG	chr6	78940558	T	TTTGTTTGTTTTG	2141.97	PASS	0.0077843	sas	2.720000000000003e-4	0	20	0.0077843
chr6-078940570-TTGC-*	chr6	78940570	TTGC	*	4561.97	PASS	0	none	8.430000000000002e-4	0	48	8.430000000000002e-4
chr6-078940570-TTGC-T	chr6	78940570	TTGC	T	4561.97	PASS	0	none	3.6999999999999985e-5	0	48	3.6999999999999985e-5
chr6-078940570-TTGC-TC	chr6	78940570	TTGC	TC	4561.97	PASS	0	none	0.002135	0	48	0.002135
chr6-078940571-TGCAAA-*	chr6	78940571	TGCAAA	*	11452	PASS	0	none	0.003238	0	46	0.003238
chr6-078940571-TGCAAA-AGCAAA	chr6	78940571	TGCAAA	AGCAAA	11452	PASS	0	none	0	0	46	1e-6
chr6-078940571-TGCAAA-T	chr6	78940571	TGCAAA	T	11452	PASS	0	none	9e-6	0	46	9e-6
chr6-078940571-TGCAAA-TA	chr6	78940571	TGCAAA	TA	11452	PASS	0	none	4.04e-4	0	46	4.04e-4
chr6-078940571-TGCAAA-TAAA	chr6	78940571	TGCAAA	TAAA	11452	PASS	0	none	0.00159199999999999	0	46	0.00159199999999999
chr6-078940571-TGCAAA-TCAAA	chr6	78940571	TGCAAA	TCAAA	11452	PASS	0	none	0.00173899999999999	0	46	0.00173899999999999
chr6-078940572-GCA-*	chr6	78940572	GCA	*	13408	VQSRTrancheINDEL99.50to99.90	0	none	0.007535	0	6	0.007535
chr6-078940572-GCA-ACA	chr6	78940572	GCA	ACA	13408	VQSRTrancheINDEL99.50to99.90	0	none	2.2000000000000003e-5	0	6	2.2000000000000003e-5
chr6-078940572-GCA-CCA	chr6	78940572	GCA	CCA	13408	VQSRTrancheINDEL99.50to99.90	0	none	9e-6	0	6	9e-6
chr6-078940572-GCA-G	chr6	78940572	GCA	G	13408	VQSRTrancheINDEL99.50to99.90	0	none	2.2000000000000003e-5	0	6	2.2000000000000003e-5
chr6-078940572-GCA-GA	chr6	78940572	GCA	GA	13408	VQSRTrancheINDEL99.50to99.90	0	none	8.900000000000005e-4	0	6	8.900000000000005e-4
chr6-078940572-GCA-GAAAAAAACA	chr6	78940572	GCA	GAAAAAAACA	13408	VQSRTrancheINDEL99.50to99.90	0	none	0	0	6	1e-6
chr6-078940572-GCA-GAAAACA	chr6	78940572	GCA	GAAAACA	13408	VQSRTrancheINDEL99.50to99.90	0	none	0	0	6	1e-6
chr6-078940572-GCA-TCA	chr6	78940572	GCA	TCA	13408	VQSRTrancheINDEL99.50to99.90	0	none	0.00604	0	6	0.00604
chr6-078940573-C-*	chr6	78940573	C	*	3464	VQSRTrancheINDEL96.00to97.00	0	none	0.003462	0	12	0.003462
chr6-078940573-C-A	chr6	78940573	C	A	3464	VQSRTrancheINDEL96.00to97.00	0.0014094	eas	0.00158999999999999	0	12	0.00158999999999999
chr6-078940573-C-CA	chr6	78940573	C	CA	3464	VQSRTrancheINDEL96.00to97.00	0	none	0	0	12	1e-6
chr6-078940573-C-G	chr6	78940573	C	G	3464	VQSRTrancheINDEL96.00to97.00	1.0252e-4	nfe	5.39e-4	0	12	5.39e-4
chr6-078940573-C-T	chr6	78940573	C	T	3464	VQSRTrancheINDEL96.00to97.00	0.0080369	amr	4.0400000000000006e-4	0	12	0.0080369
chr6-078940577-T-*	chr6	78940577	T	*	1927	PASS	0	none	1.27e-4	0	28	1.27e-4
chr6-078940577-T-A	chr6	78940577	T	A	1927	PASS	7.3825e-4	nfe	0.002183	0	28	0.002183
chr6-078940578-C-*	chr6	78940578	C	*	4779	PASS	0	none	1.27e-4	0	18	1.27e-4
chr6-078940578-C-A	chr6	78940578	C	A	4779	PASS	0.0061372	nfe	0.004734	0	18	0.0061372
chr6-078940578-C-T	chr6	78940578	C	T	4779	PASS	0	none	6.080000000000004e-4	0	18	6.080000000000004e-4
chr6-078940582-TC-*	chr6	78940582	TC	*	973	PASS	0	none	3.6999999999999985e-5	0	26	3.6999999999999985e-5
chr6-078940582-TC-AC	chr6	78940582	TC	AC	973	PASS	0	none	0.00108099999999999	0	26	0.00108099999999999
chr6-078940582-TC-CC	chr6	78940582	TC	CC	973	PASS	0	none	0	0	26	1e-6
chr6-078940582-TC-T	chr6	78940582	TC	T	973	PASS	0	none	0	0	26	1e-6
chr6-078945184-A-T	chr6	78945184	A	T	38269	PASS	0.01328	mid	0.00176799999999999	1	134	0.01328
chr6-078945760-G-A	chr6	78945760	G	A	5485239	PASS	0.65514	eas	0.4417459999999999	65	134	0.65514
chr6-078946760-T-G	chr6	78946760	T	G	11387	PASS	0.0092742	amr	3.6000000000000035e-4	1	134	0.0092742
chr6-078946845-A-T	chr6	78946845	A	T	6452720	PASS	0.30453	nfe	0.2650339999999995	37	134	0.30453
chr6-078946853-G-A	chr6	78946853	G	A	7734900	PASS	0.35056	nfe	0.3234959999999994	47	134	0.35056
chr6-078946864-A-C	chr6	78946864	A	C	206	VQSRTrancheSNP99.90to99.95	9.02e-6	eas	3.6999999999999985e-5	1	134	3.6999999999999985e-5
chr6-078946883-GAAA-*	chr6	78946883	GAAA	*	132447	ExcessHet	0	none	1.88e-4	0	106	1.88e-4
chr6-078946883-GAAA-AAAA	chr6	78946883	GAAA	AAAA	132447	ExcessHet	0	none	8.68e-4	0	106	8.68e-4
chr6-078946883-GAAA-G	chr6	78946883	GAAA	G	132447	ExcessHet	3.7e-7	nfe	0	0	106	1e-6
chr6-078946883-GAAA-GA	chr6	78946883	GAAA	GA	132447	ExcessHet	0	none	5.180000000000002e-4	0	106	5.180000000000002e-4
chr6-078946883-GAAA-GAA	chr6	78946883	GAAA	GAA	132447	ExcessHet	0	none	0.036043	1	106	0.036043
chr6-078946883-GAAA-GAAAA	chr6	78946883	GAAA	GAAAA	132447	ExcessHet	0	none	0.03532500000000002	0	106	0.03532500000000002
chr6-078946883-GAAA-GAAAAA	chr6	78946883	GAAA	GAAAAA	132447	ExcessHet	0	none	2.2999999999999995e-4	0	106	2.2999999999999995e-4
chr6-078946883-GAAA-GAAAAAA	chr6	78946883	GAAA	GAAAAAA	132447	ExcessHet	0	none	0	0	106	1e-6
chr6-078946883-GAAA-GAAAAAAA	chr6	78946883	GAAA	GAAAAAAA	132447	ExcessHet	0	none	9e-6	0	106	9e-6
chr6-078946883-GAAA-GAAAAAAAA	chr6	78946883	GAAA	GAAAAAAAA	132447	ExcessHet	0	none	0	0	106	1e-6
chr6-078946883-GAAA-GAAAAAAAAA	chr6	78946883	GAAA	GAAAAAAAAA	132447	ExcessHet	0	none	5.2999999999999994e-5	0	106	5.2999999999999994e-5
chr6-078946883-GAAA-GAAAAAAAAAA	chr6	78946883	GAAA	GAAAAAAAAAA	132447	ExcessHet	0	none	0	0	106	1e-6
chr6-078946926-T-C	chr6	78946926	T	C	8241	PASS	0.0085701	amr	3.6000000000000035e-4	1	134	0.0085701
chr6-078946941-G-A	chr6	78946941	G	A	62706	PASS	0.0071186	nfe	0.00411	2	134	0.0071186
chr6-078947674-G-A	chr6	78947674	G	A	10318228	PASS	0.66236	eas	0.48228799999999944	65	134	0.66236
chr6-078947905-C-*	chr6	78947905	C	*	294.97	PASS	0	none	9e-6	0	134	9e-6
chr6-078947905-C-CT	chr6	78947905	C	CT	294.97	PASS	8.89e-6	nfe	0	1	134	8.89e-6
chr6-078954723-T-C	chr6	78954723	T	C	6036303	PASS	0.65529	eas	0.4761209999999994	66	134	0.65529
chr6-078954727-CATAAAAAGTAACTAAAATAGCCAACTGTCATGTAAAAGGTATGTAGCAAACTGACAGGT-C	chr6	78954727	CATAAAAAGTAACTAAAATAGCCAACTGTCATGTAAAAGGTATGTAGCAAACTGACAGGT	C	12350.97	PASS	0.01497	amr	3.6000000000000035e-4	1	134	0.01497
chr6-078954741-A-*	chr6	78954741	A	*	896	PASS	0	none	3.6000000000000035e-4	1	134	3.6000000000000035e-4
chr6-078954741-A-G	chr6	78954741	A	G	896	PASS	5.762e-5	nfe	9e-6	0	134	5.762e-5
chr6-078954748-C-*	chr6	78954748	C	*	33	PASS	0	none	3.6000000000000035e-4	1	134	3.6000000000000035e-4
chr6-078954748-C-A	chr6	78954748	C	A	33	PASS	5.9e-7	nfe	7.099999999999998e-5	0	134	7.099999999999998e-5
chr6-078954748-C-G	chr6	78954748	C	G	33	PASS	0	none	0	0	134	1e-6
chr6-078954748-C-T	chr6	78954748	C	T	33	PASS	0	none	0	0	134	1e-6
chr6-078954750-A-*	chr6	78954750	A	*	45	PASS	0	none	3.6000000000000035e-4	1	134	3.6000000000000035e-4
chr6-078954750-A-G	chr6	78954750	A	G	45	PASS	0	none	0	0	134	1e-6
chr6-078954758-T-*	chr6	78954758	T	*	493	PASS	0	none	3.6000000000000035e-4	1	134	3.6000000000000035e-4
chr6-078954758-T-G	chr6	78954758	T	G	493	PASS	0	none	9e-6	0	134	9e-6
chr6-078954768-A-*	chr6	78954768	A	*	467	PASS	0	none	3.6000000000000035e-4	1	134	3.6000000000000035e-4
chr6-078954768-A-T	chr6	78954768	A	T	467	PASS	3.7039e-4	sas	9e-6	0	134	3.7039e-4
chr6-078954769-T-*	chr6	78954769	T	*	321	PASS	0	none	3.6000000000000035e-4	1	134	3.6000000000000035e-4
chr6-078954769-T-C	chr6	78954769	T	C	321	PASS	0	none	0	0	134	1e-6
chr6-078954771-T-*	chr6	78954771	T	*	408	PASS	0	none	3.6000000000000035e-4	1	134	3.6000000000000035e-4
chr6-078954771-T-C	chr6	78954771	T	C	408	PASS	2.4487e-4	eas	0	0	134	2.4487e-4
chr6-078955031-T-C	chr6	78955031	T	C	7516056	PASS	0.66517	eas	0.4723069999999994	67	134	0.66517
chr6-078955124-T-A	chr6	78955124	T	A	9706	PASS	0.0050323	amr	3.3800000000000046e-4	1	134	0.0050323
chr6-078955350-C-T	chr6	78955350	C	T	10463	PASS	0.0088124	amr	3.6000000000000035e-4	1	134	0.0088124
chr6-078955382-C-T	chr6	78955382	C	T	579	PASS	0	none	0	1	134	1e-6
chr6-078955402-C-A	chr6	78955402	C	A	8465	PASS	0.0048313	sas	3.160000000000005e-4	1	134	0.0048313
chr6-078955402-C-G	chr6	78955402	C	G	8465	PASS	0.0024702	afr	0	0	134	0.0024702
chr6-078955481-GTT-*	chr6	78955481	GTT	*	529462	ExcessHet	0	none	0	0	116	1e-6
chr6-078955481-GTT-G	chr6	78955481	GTT	G	529462	ExcessHet	4.8121e-4	nfe	0.00181599999999999	0	116	0.00181599999999999
chr6-078955481-GTT-GT	chr6	78955481	GTT	GT	529462	ExcessHet	0	none	0.124643	20	116	0.124643
chr6-078955481-GTT-GTTT	chr6	78955481	GTT	GTTT	529462	ExcessHet	0	none	0.03198600000000002	2	116	0.03198600000000002
chr6-078955481-GTT-GTTTT	chr6	78955481	GTT	GTTTT	529462	ExcessHet	0	none	5.41e-4	0	116	5.41e-4
chr6-078955481-GTT-GTTTTT	chr6	78955481	GTT	GTTTTT	529462	ExcessHet	0	none	3.6999999999999985e-5	0	116	3.6999999999999985e-5
chr6-078955481-GTT-GTTTTTT	chr6	78955481	GTT	GTTTTTT	529462	ExcessHet	0	none	0	0	116	1e-6
chr6-078955481-GTT-TTT	chr6	78955481	GTT	TTT	529462	ExcessHet	0	none	8.9e-5	0	116	8.9e-5
chr6-078955493-TAAA-AAAA	chr6	78955493	TAAA	AAAA	4081854	PASS	0	none	0.4141439999999996	64	132	0.4141439999999996
chr6-078955493-TAAA-T	chr6	78955493	TAAA	T	4081854	PASS	0	none	0	0	132	1e-6
chr6-078955493-TAAA-TAA	chr6	78955493	TAAA	TAA	4081854	PASS	0	none	0	0	132	1e-6
chr6-078955493-TAAA-TAAAA	chr6	78955493	TAAA	TAAAA	4081854	PASS	0	none	0.027486	1	132	0.027486
chr6-078955493-TAAA-TTAAAA	chr6	78955493	TAAA	TTAAAA	4081854	PASS	0	none	4.270000000000005e-4	0	132	4.270000000000005e-4
chr6-078955493-TAAA-TTTAAAA	chr6	78955493	TAAA	TTTAAAA	4081854	PASS	0	none	9e-6	0	132	9e-6
chr6-078955496-A-*	chr6	78955496	A	*	6049	PASS	0	none	0	0	134	1e-6
chr6-078955496-A-G	chr6	78955496	A	G	6049	PASS	0.0040451	sas	3.3800000000000046e-4	1	134	0.0040451
chr6-078955496-A-T	chr6	78955496	A	T	6049	PASS	0	none	2.2999999999999995e-4	0	134	2.2999999999999995e-4
chr6-078955513-A-G	chr6	78955513	A	G	56846	PASS	0.016839	sas	0.004595	1	134	0.016839
chr6-078955847-A-AC	chr6	78955847	A	AC	80048.97	PASS	0.019496	nfe	0.01372299999999999	2	130	0.019496
chr6-078956030-T-C	chr6	78956030	T	C	952	PASS	0.0015998	amr	2.08e-4	0	10	0.0015998
chr6-078958618-T-A	chr6	78958618	T	A	116502	PASS	0.010213	nfe	0.006525	1	134	0.010213
chr6-078958618-T-C	chr6	78958618	T	C	116502	PASS	1.1532e-4	sas	1.0799999999999996e-4	0	134	1.1532e-4
chr6-078961546-T-A	chr6	78961546	T	A	4541	PASS	8.329e-4	nfe	4.270000000000005e-4	1	130	8.329e-4
chr6-078963064-G-C	chr6	78963064	G	C	7452	PASS	0.0086939	amr	3.6000000000000035e-4	1	134	0.0086939
chr6-078963235-G-A	chr6	78963235	G	A	665	PASS	1.32e-6	nfe	0	1	134	1.32e-6
chr6-078965552-ACTT-A	chr6	78965552	ACTT	A	7131.97	PASS	0.0078665	amr	2.9400000000000004e-4	1	132	0.0078665
chr6-078965558-A-G	chr6	78965558	A	G	7153	PASS	0.0086582	amr	2.9400000000000004e-4	1	132	0.0086582
chr6-078965984-A-G	chr6	78965984	A	G	7161687	PASS	0.32257	amr	0.261201	37	134	0.32257
chr6-078969693-A-T	chr6	78969693	A	T	309	PASS	6.689e-5	nfe	0	1	134	6.689e-5
chr6-078969786-GA-*	chr6	78969786	GA	*	14824.97	VQSRTrancheINDEL95.00to96.00	0	none	0	0	134	1e-6
chr6-078969786-GA-G	chr6	78969786	GA	G	14824.97	VQSRTrancheINDEL95.00to96.00	5.02e-5	nfe	1.27e-4	0	134	1.27e-4
chr6-078969786-GA-GAA	chr6	78969786	GA	GAA	14824.97	VQSRTrancheINDEL95.00to96.00	0	none	0.01272699999999999	1	134	0.01272699999999999
chr6-078969786-GA-GAAA	chr6	78969786	GA	GAAA	14824.97	VQSRTrancheINDEL95.00to96.00	0	none	7.099999999999998e-5	0	134	7.099999999999998e-5
chr6-078969801-T-C	chr6	78969801	T	C	3109	PASS	4.4051e-4	sas	2.09e-4	1	134	4.4051e-4
chr6-078969810-G-A	chr6	78969810	G	A	18524	PASS	0.0039004	mid	4.05e-4	1	134	0.0039004
chr6-078969810-G-T	chr6	78969810	G	T	18524	PASS	0.0085644	amr	3.3800000000000046e-4	1	134	0.0085644
chr6-078969860-A-G	chr6	78969860	A	G	9596559	PASS	0.66775	eas	0.5011700000000006	68	134	0.66775
chr6-078970287-G-T	chr6	78970287	G	T	13755	PASS	0.0019932	nfe	0.00115599999999999	1	132	0.0019932
chr6-078970971-G-GA	chr6	78970971	G	GA	139460.97	PASS	0.075397	sas	0.01094699999999999	1	134	0.075397
chr6-078970989-C-G	chr6	78970989	C	G	5935	PASS	0.0057233	sas	3.6000000000000035e-4	1	134	0.0057233
chr6-078978462-T-C	chr6	78978462	T	C	4653	PASS	0.0058382	sas	3.3800000000000046e-4	1	134	0.0058382
chr6-078978649-T-C	chr6	78978649	T	C	860015	PASS	0.080715	nfe	0.05509200000000001	12	134	0.080715
chr6-078983034-G-A	chr6	78983034	G	A	2154979	PASS	0.11865	mid	0.09399400000000002	12	134	0.11865
chr6-078985286-TAAA-T	chr6	78985286	TAAA	T	1086818.97	ExcessHet	0	none	5.2999999999999994e-5	0	96	5.2999999999999994e-5
chr6-078985286-TAAA-TA	chr6	78985286	TAAA	TA	1086818.97	ExcessHet	0	none	7.500000000000004e-4	0	96	7.500000000000004e-4
chr6-078985286-TAAA-TAA	chr6	78985286	TAAA	TAA	1086818.97	ExcessHet	0	none	0.06706100000000001	4	96	0.06706100000000001
chr6-078985286-TAAA-TAAAA	chr6	78985286	TAAA	TAAAA	1086818.97	ExcessHet	0	none	0.206521	26	96	0.206521
chr6-078985286-TAAA-TAAAAA	chr6	78985286	TAAA	TAAAAA	1086818.97	ExcessHet	0	none	0.005539	1	96	0.005539
chr6-078985286-TAAA-TAAAAAA	chr6	78985286	TAAA	TAAAAAA	1086818.97	ExcessHet	0	none	8.9e-5	0	96	8.9e-5
chr6-078985286-TAAA-TAAAAAAA	chr6	78985286	TAAA	TAAAAAAA	1086818.97	ExcessHet	0	none	0	0	96	1e-6
chr6-078985312-C-T	chr6	78985312	C	T	8412628	PASS	0.66705	eas	0.48217999999999944	67	134	0.66705
chr6-078988137-CGAA-AGAA	chr6	78988137	CGAA	AGAA	38449	PASS	0	none	0	0	134	1e-6
chr6-078988137-CGAA-C	chr6	78988137	CGAA	C	38449	PASS	0.0011352	eas	1.88e-4	0	134	0.0011352
chr6-078988137-CGAA-TGAA	chr6	78988137	CGAA	TGAA	38449	PASS	0	none	0.004033	1	134	0.004033
chr6-078988138-G-*	chr6	78988138	G	*	292051	PASS	0	none	1.88e-4	0	134	1.88e-4
chr6-078988138-G-A	chr6	78988138	G	A	292051	PASS	0.087289	amr	0.03588500000000001	6	134	0.087289
chr6-078988155-T-C	chr6	78988155	T	C	7099	PASS	0.0094711	amr	3.6000000000000035e-4	1	134	0.0094711
chr6-078988479-T-C	chr6	78988479	T	C	334865	PASS	0.056204	mid	0.040066	10	134	0.056204
chr6-078991121-A-G	chr6	78991121	A	G	4762	PASS	0.006096	amr	3.3800000000000046e-4	1	134	0.006096
chr6-078997467-C-A	chr6	78997467	C	A	13329	PASS	0.0098534	amr	3.6000000000000035e-4	1	134	0.0098534
chr6-078998206-C-*	chr6	78998206	C	*	5960021	PASS	0	none	0	0	134	1e-6
chr6-078998206-C-T	chr6	78998206	C	T	5960021	PASS	0.66199	eas	0.3757529999999995	55	134	0.66199
chr6-078998283-A-C	chr6	78998283	A	C	31675975	PASS	0.99145	eas	0.9424130000000004	128	134	0.99145
chr6-078998536-TAAA-*	chr6	78998536	TAAA	*	512836	ExcessHet	0	none	7.099999999999998e-5	0	104	7.099999999999998e-5
chr6-078998536-TAAA-AAAA	chr6	78998536	TAAA	AAAA	512836	ExcessHet	0	none	5.640000000000005e-4	0	104	5.640000000000005e-4
chr6-078998536-TAAA-T	chr6	78998536	TAAA	T	512836	ExcessHet	0	none	9e-6	0	104	9e-6
chr6-078998536-TAAA-TA	chr6	78998536	TAAA	TA	512836	ExcessHet	0	none	0.01444799999999999	2	104	0.01444799999999999
chr6-078998536-TAAA-TAA	chr6	78998536	TAAA	TAA	512836	ExcessHet	0	none	0.224027	36	104	0.224027
chr6-078998536-TAAA-TAAAA	chr6	78998536	TAAA	TAAAA	512836	ExcessHet	0	none	0.04290900000000001	2	104	0.04290900000000001
chr6-078998536-TAAA-TAAAAA	chr6	78998536	TAAA	TAAAAA	512836	ExcessHet	0	none	4.270000000000005e-4	0	104	4.270000000000005e-4
chr6-078998536-TAAA-TAAAAAAAAAA	chr6	78998536	TAAA	TAAAAAAAAAA	512836	ExcessHet	0	none	3.6999999999999985e-5	0	104	3.6999999999999985e-5
chr6-078998537-A-*	chr6	78998537	A	*	35	PASS	0	none	0.23937900000000004	38	94	0.23937900000000004
chr6-078998537-A-T	chr6	78998537	A	T	35	PASS	2.398e-5	nfe	7.099999999999998e-5	0	94	7.099999999999998e-5
chr6-079002255-ATAT-A	chr6	79002255	ATAT	A	2887256	PASS	0	none	9e-6	0	134	9e-6
chr6-079002255-ATAT-GTAT	chr6	79002255	ATAT	GTAT	2887256	PASS	0	none	0.246359	37	134	0.246359
chr6-079002255-ATAT-TTAT	chr6	79002255	ATAT	TTAT	2887256	PASS	0	none	0	0	134	1e-6
chr6-079003673-C-A	chr6	79003673	C	A	31492	PASS	0.006517	nfe	0.003423	1	134	0.006517
chr6-079003688-TAA-GAA	chr6	79003688	TAA	GAA	90630	ExcessHet	0	none	9e-6	0	98	9e-6
chr6-079003688-TAA-T	chr6	79003688	TAA	T	90630	ExcessHet	8.8e-7	nfe	9e-6	0	98	9e-6
chr6-079003688-TAA-TA	chr6	79003688	TAA	TA	90630	ExcessHet	0	none	0.01897200000000002	0	98	0.01897200000000002
chr6-079003688-TAA-TAAA	chr6	79003688	TAA	TAAA	90630	ExcessHet	0	none	0.05010000000000002	4	98	0.05010000000000002
chr6-079003688-TAA-TAAAA	chr6	79003688	TAA	TAAAA	90630	ExcessHet	0	none	3.3800000000000046e-4	0	98	3.3800000000000046e-4
chr6-079003820-T-C	chr6	79003820	T	C	17252	PASS	0.0020729	nfe	7.270000000000004e-4	1	134	0.0020729
chr6-079015023-C-A	chr6	79015023	C	A	1415257	PASS	0.14993	mid	0.107099	14	134	0.14993
chr6-079015512-C-T	chr6	79015512	C	T	406044	PASS	0.0549	nfe	0.031895	3	134	0.0549
chr6-079017671-G-A	chr6	79017671	G	A	7589	PASS	0.0096201	amr	3.3800000000000046e-4	1	134	0.0096201
chr6-079019016-A-T	chr6	79019016	A	T	1636	PASS	0.0091969	amr	3.6999999999999985e-5	1	134	0.0091969
chr6-079025899-TAAC-T	chr6	79025899	TAAC	T	104282.97	PASS	0.0088016	afr	0.004646	0	134	0.0088016
chr6-079025899-TAAC-TAACAAC	chr6	79025899	TAAC	TAACAAC	104282.97	PASS	0	none	3.6999999999999985e-5	0	134	3.6999999999999985e-5
chr6-079025899-TAAC-TAACAACAACAACAAC	chr6	79025899	TAAC	TAACAACAACAACAAC	104282.97	PASS	0	none	2.9400000000000004e-4	0	134	2.9400000000000004e-4
chr6-079025899-TAAC-TAACAACAACAACAACAAC	chr6	79025899	TAAC	TAACAACAACAACAACAAC	104282.97	PASS	0	none	2.2000000000000003e-5	1	134	2.2000000000000003e-5
chr6-079026239-C-T	chr6	79026239	C	T	169953	PASS	0.010467	nfe	0.006861	2	134	0.010467
chr6-079042744-TAAAAG-T	chr6	79042744	TAAAAG	T	8931.97	PASS	0.0057173	amr	3.3800000000000046e-4	1	134	0.0057173
chr6-079042746-A-*	chr6	79042746	A	*	987	PASS	0	none	3.3800000000000046e-4	1	134	3.3800000000000046e-4
chr6-079042746-A-G	chr6	79042746	A	G	987	PASS	0	none	9e-6	0	134	9e-6
chr6-079042749-GA-*	chr6	79042749	GA	*	305.97	PASS	0	none	3.3800000000000046e-4	1	134	3.3800000000000046e-4
chr6-079042749-GA-G	chr6	79042749	GA	G	305.97	PASS	3.356e-5	nfe	2.2000000000000003e-5	0	134	3.356e-5
chr6-079042749-GA-GAA	chr6	79042749	GA	GAA	305.97	PASS	0	none	1.6699999999999994e-4	0	134	1.6699999999999994e-4
chr6-079042750-A-*	chr6	79042750	A	*	8945	PASS	0	none	2.2000000000000003e-5	0	134	2.2000000000000003e-5
chr6-079042750-A-T	chr6	79042750	A	T	8945	PASS	0.0056626	sas	3.3800000000000046e-4	1	134	0.0056626
chr6-079042827-T-G	chr6	79042827	T	G	12579	PASS	0.0012969	nfe	7.040000000000005e-4	1	134	0.0012969
chr6-079043075-T-A	chr6	79043075	T	A	8537825	PASS	0	none	0	0	134	1e-6
chr6-079043075-T-C	chr6	79043075	T	C	8537825	PASS	0.66324	eas	0.48147699999999943	66	134	0.66324
chr6-079060927-G-A	chr6	79060927	G	A	6045	PASS	0.0061666	amr	3.3800000000000046e-4	1	134	0.0061666
chr6-079077830-C-*	chr6	79077830	C	*	123	PASS	0	none	0	0	76	1e-6
chr6-079077830-C-T	chr6	79077830	C	T	123	PASS	5.36e-6	sas	0	0	76	5.36e-6
chr6-079077938-G-*	chr6	79077938	G	*	3162903	PASS	0	none	9e-6	0	134	9e-6
chr6-079077938-G-A	chr6	79077938	G	A	3162903	PASS	0.14028	mid	0.11247200000000002	14	134	0.14028
chr6-079078212-CGGAGGAGGA-AGGAGGAGGA	chr6	79078212	CGGAGGAGGA	AGGAGGAGGA	76340	PASS	0	none	9e-6	0	134	9e-6
chr6-079078212-CGGAGGAGGA-C	chr6	79078212	CGGAGGAGGA	C	76340	PASS	2.4128e-4	sas	0	0	134	2.4128e-4
chr6-079078212-CGGAGGAGGA-CGGA	chr6	79078212	CGGAGGAGGA	CGGA	76340	PASS	0	none	0	0	134	1e-6
chr6-079078212-CGGAGGAGGA-CGGAGGA	chr6	79078212	CGGAGGAGGA	CGGAGGA	76340	PASS	0	none	0.02263800000000002	1	134	0.02263800000000002
chr6-079078212-CGGAGGAGGA-CGGAGGAGGAGGA	chr6	79078212	CGGAGGAGGA	CGGAGGAGGAGGA	76340	PASS	0	none	1.47e-4	0	134	1.47e-4
chr6-079078252-A-G	chr6	79078252	A	G	11095	PASS	0.005379	sas	4.730000000000004e-4	1	134	0.005379
chr6-079078321-A-C	chr6	79078321	A	C	6925	PASS	0.0037589	sas	2.9400000000000004e-4	1	134	0.0037589
chr6-079078321-A-G	chr6	79078321	A	G	6925	PASS	5.119e-5	nfe	3.6999999999999985e-5	0	134	5.119e-5
chr6-079201473-G-*	chr6	79201473	G	*	807607	PASS	0	none	7.099999999999998e-5	0	134	7.099999999999998e-5
chr6-079201473-G-A	chr6	79201473	G	A	807607	PASS	0.13632	mid	0.09888	11	134	0.13632
chr6-079201573-G-A	chr6	79201573	G	A	1147197	PASS	0.15705	afr	0.11040300000000002	11	134	0.15705
chr6-079201573-G-T	chr6	79201573	G	T	1147197	PASS	0	none	0	0	134	1e-6
chr6-079201742-GA-*	chr6	79201742	GA	*	1836505	PASS	0	none	0	0	134	1e-6
chr6-079201742-GA-AA	chr6	79201742	GA	AA	1836505	PASS	0	none	0.004877	0	134	0.004877
chr6-079201742-GA-G	chr6	79201742	GA	G	1836505	PASS	0.14249	afr	0.110806	11	134	0.14249
chr6-079201742-GA-GAA	chr6	79201742	GA	GAA	1836505	PASS	0	none	0.00769	0	134	0.00769
chr6-079201742-GA-GAAA	chr6	79201742	GA	GAAA	1836505	PASS	0	none	2.2000000000000003e-5	0	134	2.2000000000000003e-5
chr6-079201742-GA-TA	chr6	79201742	GA	TA	1836505	PASS	0	none	0	0	134	1e-6
chr6-079201829-CTT-*	chr6	79201829	CTT	*	78151.97	ExcessHet	0	none	0	0	122	1e-6
chr6-079201829-CTT-C	chr6	79201829	CTT	C	78151.97	ExcessHet	0	none	1.27e-4	0	122	1.27e-4
chr6-079201829-CTT-CT	chr6	79201829	CTT	CT	78151.97	ExcessHet	0	none	0.01727000000000001	0	122	0.01727000000000001
chr6-079201829-CTT-CTTT	chr6	79201829	CTT	CTTT	78151.97	ExcessHet	0	none	0.05523400000000001	6	122	0.05523400000000001
chr6-079201829-CTT-CTTTT	chr6	79201829	CTT	CTTTT	78151.97	ExcessHet	0	none	2.9400000000000004e-4	0	122	2.9400000000000004e-4
chr6-079201852-C-*	chr6	79201852	C	*	46607	PASS	0	none	0	0	134	1e-6
chr6-079201852-C-A	chr6	79201852	C	A	46607	PASS	0.011071	mid	0.002942	1	134	0.011071
chr6-079201987-TAA-*	chr6	79201987	TAA	*	436756	ExcessHet	0	none	5.2999999999999994e-5	0	82	5.2999999999999994e-5
chr6-079201987-TAA-AAA	chr6	79201987	TAA	AAA	436756	ExcessHet	0	none	0.00110699999999999	0	82	0.00110699999999999
chr6-079201987-TAA-T	chr6	79201987	TAA	T	436756	ExcessHet	6.58e-6	sas	1.0799999999999996e-4	0	82	1.0799999999999996e-4
chr6-079201987-TAA-TA	chr6	79201987	TAA	TA	436756	ExcessHet	0	none	0.05416000000000001	3	82	0.05416000000000001
chr6-079201987-TAA-TAAA	chr6	79201987	TAA	TAAA	436756	ExcessHet	0	none	0.205419	27	82	0.205419
chr6-079201987-TAA-TAAAA	chr6	79201987	TAA	TAAAA	436756	ExcessHet	0	none	0.002938	0	82	0.002938
chr6-079201987-TAA-TAAAAA	chr6	79201987	TAA	TAAAAA	436756	ExcessHet	0	none	2.2000000000000003e-5	0	82	2.2000000000000003e-5
chr6-079201987-TAA-TAAAAAA	chr6	79201987	TAA	TAAAAAA	436756	ExcessHet	0	none	0	0	82	1e-6
chr6-079202218-T-C	chr6	79202218	T	C	830195	PASS	0.040803	nfe	0.02841600000000001	8	134	0.040803
chr6-079202472-A-G	chr6	79202472	A	G	4400200	PASS	0.6816	eas	0.24471300000000001	26	134	0.6816
chr6-079202474-A-ACCCAACAC	chr6	79202474	A	ACCCAACAC	108810	PASS	0	none	2.2000000000000003e-5	0	134	2.2000000000000003e-5
chr6-079202474-A-G	chr6	79202474	A	G	108810	PASS	0.0090523	nfe	0.006163	2	134	0.0090523
chr6-079203544-T-G	chr6	79203544	T	G	862	PASS	0	none	0	1	134	1e-6
chr6-079203662-GAAA-*	chr6	79203662	GAAA	*	8111793	ExcessHet	0	none	0.001966	0	128	0.001966
chr6-079203662-GAAA-AAAA	chr6	79203662	GAAA	AAAA	8111793	ExcessHet	0	none	0.00157099999999999	0	128	0.00157099999999999
chr6-079203662-GAAA-G	chr6	79203662	GAAA	G	8111793	ExcessHet	1.6906e-4	nfe	6.100000000000004e-4	0	128	6.100000000000004e-4
chr6-079203662-GAAA-GA	chr6	79203662	GAAA	GA	8111793	ExcessHet	0	none	0.02229	4	128	0.02229
chr6-079203662-GAAA-GAA	chr6	79203662	GAAA	GAA	8111793	ExcessHet	0	none	0.5123680000000006	66	128	0.5123680000000006
chr6-079203662-GAAA-GAAAA	chr6	79203662	GAAA	GAAAA	8111793	ExcessHet	0	none	0.017458	0	128	0.017458
chr6-079203662-GAAA-GAAAAA	chr6	79203662	GAAA	GAAAAA	8111793	ExcessHet	0	none	6.100000000000004e-4	0	128	6.100000000000004e-4
chr6-079203662-GAAA-GAAAAAA	chr6	79203662	GAAA	GAAAAAA	8111793	ExcessHet	0	none	9e-6	0	128	9e-6
chr6-079203662-GAAA-GAAAAAAA	chr6	79203662	GAAA	GAAAAAAA	8111793	ExcessHet	0	none	9e-6	0	128	9e-6
chr6-079203728-T-G	chr6	79203728	T	G	6196	PASS	0.0024917	mid	2.7300000000000035e-4	1	134	0.0024917
chr6-079203744-C-G	chr6	79203744	C	G	18164	PASS	0.0021207	nfe	0.00110799999999999	1	134	0.0021207
chr6-079208592-G-A	chr6	79208592	G	A	28663999	PASS	0.99175	eas	0.9457730000000004	130	134	0.99175
chr6-079234069-G-A	chr6	79234069	G	A	613546	PASS	0.66786	eas	0.2527499999999996	0	0	0.66786
chr6-079234069-G-C	chr6	79234069	G	C	613546	PASS	0	none	0	0	0	1e-6
chr6-079234273-G-A	chr6	79234273	G	A	185201	PASS	0.068333	nfe	0.03572100000000002	12	130	0.068333
chr6-079234379-C-CAG	chr6	79234379	C	CAG	10452486	PASS	0.99063	eas	0.9142140000000006	126	130	0.99063
chr6-079234379-C-CAGAG	chr6	79234379	C	CAGAG	10452486	PASS	0.0024365	sas	2.09e-4	0	130	0.0024365
chr6-079234379-C-G	chr6	79234379	C	G	10452486	PASS	0	none	9e-6	0	130	9e-6
chr6-079234440-A-G	chr6	79234440	A	G	5157	PASS	5.8383e-4	mid	2.7300000000000035e-4	1	134	5.8383e-4
chr6-079234638-T-G	chr6	79234638	T	G	15220046	PASS	0.9916	eas	0.933931	130	134	0.9916
chr6-079234786-A-G	chr6	79234786	A	G	30084	PASS	0.0086609	afr	0.003829	1	132	0.0086609
chr6-079234856-GA-G	chr6	79234856	GA	G	6275.97	PASS	1.55e-5	nfe	2.2000000000000003e-5	0	132	2.2000000000000003e-5
chr6-079234856-GA-GAA	chr6	79234856	GA	GAA	6275.97	PASS	0	none	9.87999999999999e-4	1	132	9.87999999999999e-4
chr6-079235277-G-A	chr6	79235277	G	A	17781	PASS	0	none	0.01223699999999998	0	0	0.01223699999999998
chr6-079326585-A-C	chr6	79326585	A	C	4989847	PASS	0.86368	afr	0.36321299999999934	0	0	0.86368
chr6-079326698-G-A	chr6	79326698	G	A	1018963	PASS	0.16477	sas	0.091326	0	0	0.16477
chr6-079354326-G-A	chr6	79354326	G	A	25778	PASS	0.0032864	nfe	0.00147299999999999	1	134	0.0032864
chr6-079354341-TA-T	chr6	79354341	TA	T	111444.97	ExcessHet	0.0021357	afr	0.006778	0	106	0.006778
chr6-079354341-TA-TAA	chr6	79354341	TA	TAA	111444.97	ExcessHet	0	none	0.07923400000000001	10	106	0.07923400000000001
chr6-079354341-TA-TAAA	chr6	79354341	TA	TAAA	111444.97	ExcessHet	0	none	4.05e-4	0	106	4.05e-4
chr6-079354341-TA-TAAAA	chr6	79354341	TA	TAAAA	111444.97	ExcessHet	0	none	0	0	106	1e-6
chr6-079354341-TA-TAAAAA	chr6	79354341	TA	TAAAAA	111444.97	ExcessHet	0	none	0	0	106	1e-6
chr6-079354414-C-T	chr6	79354414	C	T	3483	PASS	4.0966e-4	nfe	1.27e-4	1	134	4.0966e-4
chr6-079354461-A-G	chr6	79354461	A	G	257	PASS	0	none	0	1	134	1e-6
chr6-079354598-C-G	chr6	79354598	C	G	12393766	PASS	0.87446	afr	0.5942560000000006	79	134	0.87446
chr6-079436924-CTTAG-ATTAG	chr6	79436924	CTTAG	ATTAG	951	VQSRTrancheINDEL99.50to99.90	0	none	0	0	34	1e-6
chr6-079436924-CTTAG-C	chr6	79436924	CTTAG	C	951	VQSRTrancheINDEL99.50to99.90	0	none	0	0	34	1e-6
chr6-079436924-CTTAG-TTTAG	chr6	79436924	CTTAG	TTTAG	951	VQSRTrancheINDEL99.50to99.90	0	none	3.590000000000004e-4	0	34	3.590000000000004e-4
chr6-079436938-A-T	chr6	79436938	A	T	4068544	PASS	0.74197	eas	0.32107999999999937	14	40	0.74197
chr6-079437039-A-G	chr6	79437039	A	G	12269	PASS	0.0045802	nfe	0.00120299999999999	1	94	0.0045802
chr6-079486781-T-C	chr6	79486781	T	C	2910322	PASS	0.80548	eas	0.3581059999999998	44	134	0.80548
chr6-079486897-T-C	chr6	79486897	T	C	600	PASS	0	none	0	1	134	1e-6
chr6-079487092-C-A	chr6	79487092	C	A	13407	PASS	2.2969e-4	nfe	1.27e-4	1	134	2.2969e-4
chr6-079487131-C-T	chr6	79487131	C	T	16517279	PASS	0.50975	afr	0.30958499999999955	35	134	0.50975
chr6-079487807-C-T	chr6	79487807	C	T	2176	PASS	3.548e-5	nfe	9e-6	1	134	3.548e-5
chr6-079488032-G-A	chr6	79488032	G	A	3572	PASS	5.169e-4	amr	7.099999999999998e-5	1	134	5.169e-4
chr6-079488040-T-A	chr6	79488040	T	A	3552	PASS	5.68e-4	amr	7.099999999999998e-5	1	134	5.68e-4
chr6-079488404-CTA-*	chr6	79488404	CTA	*	34904	PASS	0	none	9e-6	0	0	9e-6
chr6-079488404-CTA-ATA	chr6	79488404	CTA	ATA	34904	PASS	0	none	0.01312499999999998	0	0	0.01312499999999998
chr6-079488404-CTA-C	chr6	79488404	CTA	C	34904	PASS	0	none	0	0	0	1e-6
chr6-079488642-A-T	chr6	79488642	A	T	5965	PASS	0.0034294	nfe	0.00137199999999999	1	62	0.0034294
chr6-079488778-C-T	chr6	79488778	C	T	3884398	PASS	0.51978	afr	0.2788279999999995	35	134	0.51978
chr6-079488787-AG-A	chr6	79488787	AG	A	4304908.97	PASS	0.51987	afr	0.27826099999999954	35	134	0.51987
chr6-079491798-G-A	chr6	79491798	G	A	126752	PASS	0.0049462	nfe	0.003423	1	134	0.0049462
chr6-079491802-GTATA-*	chr6	79491802	GTATA	*	312504	ExcessHet	0	none	0	0	120	1e-6
chr6-079491802-GTATA-ATATA	chr6	79491802	GTATA	ATATA	312504	ExcessHet	0	none	8.9e-5	0	120	8.9e-5
chr6-079491802-GTATA-G	chr6	79491802	GTATA	G	312504	ExcessHet	0	none	2.2000000000000003e-5	0	120	2.2000000000000003e-5
chr6-079491802-GTATA-GTA	chr6	79491802	GTATA	GTA	312504	ExcessHet	0	none	0.058626	9	120	0.058626
chr6-079491802-GTATA-GTATATA	chr6	79491802	GTATA	GTATATA	312504	ExcessHet	0	none	0.06986200000000002	5	120	0.06986200000000002
chr6-079491802-GTATA-GTATATATA	chr6	79491802	GTATA	GTATATATA	312504	ExcessHet	0	none	1.0799999999999996e-4	0	120	1.0799999999999996e-4
chr6-079491802-GTATA-GTATATATATA	chr6	79491802	GTATA	GTATATATATA	312504	ExcessHet	0	none	0	1	120	1e-6
chr6-079492512-G-C	chr6	79492512	G	C	74088	PASS	0.0077158	nfe	0.003448	1	134	0.0077158
chr6-079492513-C-A	chr6	79492513	C	A	74088	PASS	0.0076675	nfe	0.003448	1	134	0.0076675
chr6-079492659-C-G	chr6	79492659	C	G	95822	PASS	0.066433	afr	0.005777	1	134	0.066433
chr6-079492659-C-T	chr6	79492659	C	T	95822	PASS	7.2631e-4	nfe	1.27e-4	0	134	7.2631e-4
chr6-079493479-C-A	chr6	79493479	C	A	3185551	PASS	0.58958	eas	0.25553399999999965	24	134	0.58958
chr6-079493483-AGAT-A	chr6	79493483	AGAT	A	2082416.97	PASS	0.21643	eas	0.13054000000000002	18	134	0.21643
chr6-079493536-G-A	chr6	79493536	G	A	2263067	PASS	0.21182	eas	0.142216	20	134	0.21182
chr6-079513087-G-C	chr6	79513087	G	C	3349957	PASS	0.2152	eas	0.155271	22	134	0.2152
chr6-079513735-C-T	chr6	79513735	C	T	221080	PASS	0.067883	afr	0.006163	1	134	0.067883
chr6-079513859-A-AT	chr6	79513859	A	AT	626.97	PASS	6.5e-7	nfe	0	1	134	1e-6
chr6-079518818-T-G	chr6	79518818	T	G	9430755	PASS	0.22443	amr	0.16202900000000003	23	134	0.22443
chr6-079518824-A-G	chr6	79518824	A	G	50820199	PASS	0.97981	eas	0.8250449999999999	107	134	0.97981
chr6-079518956-T-C	chr6	79518956	T	C	29729206	PASS	0.97988	eas	0.824991	107	134	0.97988
chr6-079631178-G-*	chr6	79631178	G	*	258399	PASS	0	none	0	0	128	1e-6
chr6-079631178-G-A	chr6	79631178	G	A	258399	PASS	0.10154	nfe	0.05348000000000001	15	128	0.10154
chr6-079631562-G-C	chr6	79631562	G	C	812922	PASS	0.11095	nfe	0.07562200000000001	13	134	0.11095
chr6-079631600-A-AAC	chr6	79631600	A	AAC	415181	PASS	0	none	0	0	62	1e-6
chr6-079631600-A-C	chr6	79631600	A	C	415181	PASS	0.11171	nfe	0.053437	8	62	0.11171
chr6-079631603-C-*	chr6	79631603	C	*	8322712	PASS	0	none	2.2000000000000003e-5	0	66	2.2000000000000003e-5
chr6-079631603-C-G	chr6	79631603	C	G	8322712	PASS	0.99802	nfe	0.7839930000000002	66	66	0.99802
chr6-079631603-C-T	chr6	79631603	C	T	8322712	PASS	0	none	9e-6	0	66	9e-6
chr6-079631604-G-*	chr6	79631604	G	*	8316125	PASS	0	none	2.2000000000000003e-5	0	66	2.2000000000000003e-5
chr6-079631604-G-C	chr6	79631604	G	C	8316125	PASS	0.99796	nfe	0.7840740000000002	66	66	0.99796
chr6-079699463-CTTTTTTTTTTTTTTTTTT-*	chr6	79699463	CTTTTTTTTTTTTTTTTTT	*	1307427	VQSRTrancheINDEL95.00to96.00	0	none	1.6699999999999994e-4	0	64	1.6699999999999994e-4
chr6-079699463-CTTTTTTTTTTTTTTTTTT-ATTTTTTTTTTTTTTTTTT	chr6	79699463	CTTTTTTTTTTTTTTTTTT	ATTTTTTTTTTTTTTTTTT	1307427	VQSRTrancheINDEL95.00to96.00	0	none	3.6999999999999985e-5	0	64	3.6999999999999985e-5
chr6-079699463-CTTTTTTTTTTTTTTTTTT-C	chr6	79699463	CTTTTTTTTTTTTTTTTTT	C	1307427	VQSRTrancheINDEL95.00to96.00	5.1e-7	nfe	0	0	64	1e-6
chr6-079699463-CTTTTTTTTTTTTTTTTTT-CT	chr6	79699463	CTTTTTTTTTTTTTTTTTT	CT	1307427	VQSRTrancheINDEL95.00to96.00	0	none	4.940000000000003e-4	0	64	4.940000000000003e-4
chr6-079699463-CTTTTTTTTTTTTTTTTTT-CTTTTT	chr6	79699463	CTTTTTTTTTTTTTTTTTT	CTTTTT	1307427	VQSRTrancheINDEL95.00to96.00	0	none	0	0	64	1e-6
chr6-079699463-CTTTTTTTTTTTTTTTTTT-CTTTTTTT	chr6	79699463	CTTTTTTTTTTTTTTTTTT	CTTTTTTT	1307427	VQSRTrancheINDEL95.00to96.00	0	none	9e-6	0	64	9e-6
chr6-079699463-CTTTTTTTTTTTTTTTTTT-CTTTTTTTT	chr6	79699463	CTTTTTTTTTTTTTTTTTT	CTTTTTTTT	1307427	VQSRTrancheINDEL95.00to96.00	0	none	1.27e-4	0	64	1.27e-4
chr6-079699463-CTTTTTTTTTTTTTTTTTT-CTTTTTTTTT	chr6	79699463	CTTTTTTTTTTTTTTTTTT	CTTTTTTTTT	1307427	VQSRTrancheINDEL95.00to96.00	0	none	8.9e-5	0	64	8.9e-5
chr6-079699463-CTTTTTTTTTTTTTTTTTT-CTTTTTTTTTT	chr6	79699463	CTTTTTTTTTTTTTTTTTT	CTTTTTTTTTT	1307427	VQSRTrancheINDEL95.00to96.00	0	none	6.560000000000003e-4	0	64	6.560000000000003e-4
chr6-079699463-CTTTTTTTTTTTTTTTTTT-CTTTTTTTTTTT	chr6	79699463	CTTTTTTTTTTTTTTTTTT	CTTTTTTTTTTT	1307427	VQSRTrancheINDEL95.00to96.00	0	none	0.002161	0	64	0.002161
chr6-079699463-CTTTTTTTTTTTTTTTTTT-CTTTTTTTTTTTT	chr6	79699463	CTTTTTTTTTTTTTTTTTT	CTTTTTTTTTTTT	1307427	VQSRTrancheINDEL95.00to96.00	0	none	0.005843	0	64	0.005843
chr6-079699463-CTTTTTTTTTTTTTTTTTT-CTTTTTTTTTTTTT	chr6	79699463	CTTTTTTTTTTTTTTTTTT	CTTTTTTTTTTTTT	1307427	VQSRTrancheINDEL95.00to96.00	0	none	0.01687500000000002	3	64	0.01687500000000002
chr6-079699463-CTTTTTTTTTTTTTTTTTT-CTTTTTTTTTTTTTT	chr6	79699463	CTTTTTTTTTTTTTTTTTT	CTTTTTTTTTTTTTT	1307427	VQSRTrancheINDEL95.00to96.00	0	none	0.03741100000000001	7	64	0.03741100000000001
chr6-079699463-CTTTTTTTTTTTTTTTTTT-CTTTTTTTTTTTTTTT	chr6	79699463	CTTTTTTTTTTTTTTTTTT	CTTTTTTTTTTTTTTT	1307427	VQSRTrancheINDEL95.00to96.00	0	none	0.06641500000000003	7	64	0.06641500000000003
chr6-079699463-CTTTTTTTTTTTTTTTTTT-CTTTTTTTTTTTTTTTT	chr6	79699463	CTTTTTTTTTTTTTTTTTT	CTTTTTTTTTTTTTTTT	1307427	VQSRTrancheINDEL95.00to96.00	0	none	0.088914000000000007	12	64	0.088914000000000007
chr6-079699463-CTTTTTTTTTTTTTTTTTT-CTTTTTTTTTTTTTTTTT	chr6	79699463	CTTTTTTTTTTTTTTTTTT	CTTTTTTTTTTTTTTTTT	1307427	VQSRTrancheINDEL95.00to96.00	0	none	0.100139	8	64	0.100139
chr6-079699463-CTTTTTTTTTTTTTTTTTT-CTTTTTTTTTTTTTTTTTTT	chr6	79699463	CTTTTTTTTTTTTTTTTTT	CTTTTTTTTTTTTTTTTTTT	1307427	VQSRTrancheINDEL95.00to96.00	0	none	0.04507200000000001	1	64	0.04507200000000001
chr6-079699463-CTTTTTTTTTTTTTTTTTT-CTTTTTTTTTTTTTTTTTTTT	chr6	79699463	CTTTTTTTTTTTTTTTTTT	CTTTTTTTTTTTTTTTTTTTT	1307427	VQSRTrancheINDEL95.00to96.00	0	none	0.01927100000000001	2	64	0.01927100000000001
chr6-079699463-CTTTTTTTTTTTTTTTTTT-CTTTTTTTTTTTTTTTTTTTTT	chr6	79699463	CTTTTTTTTTTTTTTTTTT	CTTTTTTTTTTTTTTTTTTTTT	1307427	VQSRTrancheINDEL95.00to96.00	0	none	0.00824599999999999	1	64	0.00824599999999999
chr6-079699463-CTTTTTTTTTTTTTTTTTT-CTTTTTTTTTTTTTTTTTTTTTT	chr6	79699463	CTTTTTTTTTTTTTTTTTT	CTTTTTTTTTTTTTTTTTTTTTT	1307427	VQSRTrancheINDEL95.00to96.00	0	none	0.003873	0	64	0.003873
chr6-079699463-CTTTTTTTTTTTTTTTTTT-CTTTTTTTTTTTTTTTTTTTTTTT	chr6	79699463	CTTTTTTTTTTTTTTTTTT	CTTTTTTTTTTTTTTTTTTTTTTT	1307427	VQSRTrancheINDEL95.00to96.00	0	none	0.002186	0	64	0.002186
chr6-079699463-CTTTTTTTTTTTTTTTTTT-CTTTTTTTTTTTTTTTTTTTTTTTT	chr6	79699463	CTTTTTTTTTTTTTTTTTT	CTTTTTTTTTTTTTTTTTTTTTTTT	1307427	VQSRTrancheINDEL95.00to96.00	0	none	4.490000000000005e-4	0	64	4.490000000000005e-4
chr6-079699463-CTTTTTTTTTTTTTTTTTT-CTTTTTTTTTTTTTTTTTTTTTTTTT	chr6	79699463	CTTTTTTTTTTTTTTTTTT	CTTTTTTTTTTTTTTTTTTTTTTTTT	1307427	VQSRTrancheINDEL95.00to96.00	0	none	2.2899999999999996e-4	0	64	2.2899999999999996e-4
chr6-079699463-CTTTTTTTTTTTTTTTTTT-CTTTTTTTTTTTTTTTTTTTTTTTTTT	chr6	79699463	CTTTTTTTTTTTTTTTTTT	CTTTTTTTTTTTTTTTTTTTTTTTTTT	1307427	VQSRTrancheINDEL95.00to96.00	0	none	1.47e-4	0	64	1.47e-4
chr6-079699463-CTTTTTTTTTTTTTTTTTT-CTTTTTTTTTTTTTTTTTTTTTTTTTTT	chr6	79699463	CTTTTTTTTTTTTTTTTTT	CTTTTTTTTTTTTTTTTTTTTTTTTTTT	1307427	VQSRTrancheINDEL95.00to96.00	0	none	1.88e-4	0	64	1.88e-4
chr6-079699463-CTTTTTTTTTTTTTTTTTT-CTTTTTTTTTTTTTTTTTTTTTTTTTTTT	chr6	79699463	CTTTTTTTTTTTTTTTTTT	CTTTTTTTTTTTTTTTTTTTTTTTTTTTT	1307427	VQSRTrancheINDEL95.00to96.00	0	none	3.6999999999999985e-5	0	64	3.6999999999999985e-5
chr6-079699463-CTTTTTTTTTTTTTTTTTT-CTTTTTTTTTTTTTTTTTTTTTTTTTTTTTTTT	chr6	79699463	CTTTTTTTTTTTTTTTTTT	CTTTTTTTTTTTTTTTTTTTTTTTTTTTTTTTT	1307427	VQSRTrancheINDEL95.00to96.00	0	none	9e-6	0	64	9e-6
chr6-079699463-CTTTTTTTTTTTTTTTTTT-CTTTTTTTTTTTTTTTTTTTTTTTTTTTTTTTTTTTTTTTTTTTTT	chr6	79699463	CTTTTTTTTTTTTTTTTTT	CTTTTTTTTTTTTTTTTTTTTTTTTTTTTTTTTTTTTTTTTTTTTT	1307427	VQSRTrancheINDEL95.00to96.00	0	none	9e-6	0	64	9e-6
chr6-079699463-CTTTTTTTTTTTTTTTTTT-TTTTTTTTTTTTTTTTTTT	chr6	79699463	CTTTTTTTTTTTTTTTTTT	TTTTTTTTTTTTTTTTTTT	1307427	VQSRTrancheINDEL95.00to96.00	0	none	7.960000000000003e-4	0	64	7.960000000000003e-4
chr6-079699464-T-*	chr6	79699464	T	*	152	PASS	0	none	0.286794	28	56	0.286794
chr6-079699464-T-A	chr6	79699464	T	A	152	PASS	1.845e-5	nfe	7.960000000000004e-4	0	56	7.960000000000004e-4
chr6-079699464-T-C	chr6	79699464	T	C	152	PASS	0	none	9e-6	0	56	9e-6
chr6-079699467-T-*	chr6	79699467	T	*	69	PASS	0	none	0.07183300000000002	9	58	0.07183300000000002
chr6-079699467-T-A	chr6	79699467	T	A	69	PASS	1.2e-6	nfe	5.630000000000005e-4	0	58	5.630000000000005e-4
chr6-079699494-A-*	chr6	79699494	A	*	7965	PASS	0	none	0.00139599999999999	0	54	0.00139599999999999
chr6-079699494-A-G	chr6	79699494	A	G	7965	PASS	0.001338	nfe	2.08e-4	0	54	0.001338
chr6-079699494-A-T	chr6	79699494	A	T	7965	PASS	0.0053197	amr	0.003213	1	54	0.0053197
chr6-079699496-A-*	chr6	79699496	A	*	646	PASS	0	none	1.6699999999999994e-4	0	78	1.6699999999999994e-4
chr6-079699496-A-G	chr6	79699496	A	G	646	PASS	4.6e-6	nfe	9e-6	0	78	9e-6
chr6-079699496-A-T	chr6	79699496	A	T	646	PASS	5.2373e-4	nfe	6.090000000000004e-4	1	78	6.090000000000004e-4
chr6-079699617-G-GT	chr6	79699617	G	GT	599499.97	PASS	0.32417	afr	0.02658500000000001	1	134	0.32417
chr6-079699706-AT-A	chr6	79699706	AT	A	25986	PASS	0.0023523	nfe	0.00521	0	128	0.00521
chr6-079699706-AT-ATT	chr6	79699706	AT	ATT	25986	PASS	0	none	0.01393199999999999	1	128	0.01393199999999999
chr6-079699706-AT-ATTT	chr6	79699706	AT	ATTT	25986	PASS	0	none	0	0	128	1e-6
chr6-079699706-AT-TT	chr6	79699706	AT	TT	25986	PASS	0	none	0	0	128	1e-6
chr6-079699943-C-A	chr6	79699943	C	A	146	PASS	0	none	9e-6	0	16	9e-6
chr6-079699943-C-T	chr6	79699943	C	T	146	PASS	0	none	0	0	16	1e-6
chr6-079803557-CAAA-*	chr6	79803557	CAAA	*	266412	PASS	0	none	0	0	0	1e-6
chr6-079803557-CAAA-AAAA	chr6	79803557	CAAA	AAAA	266412	PASS	0	none	0	0	0	1e-6
chr6-079803557-CAAA-C	chr6	79803557	CAAA	C	266412	PASS	0	none	0	0	0	1e-6
chr6-079803557-CAAA-CA	chr6	79803557	CAAA	CA	266412	PASS	0	none	0.002058	0	0	0.002058
chr6-079803557-CAAA-CAA	chr6	79803557	CAAA	CAA	266412	PASS	0	none	0.08830500000000001	0	0	0.08830500000000001
chr6-079803557-CAAA-CAAAA	chr6	79803557	CAAA	CAAAA	266412	PASS	0	none	0.01858	0	0	0.01858
chr6-079803557-CAAA-CAAAAA	chr6	79803557	CAAA	CAAAAA	266412	PASS	0	none	2.720000000000003e-4	0	0	2.720000000000003e-4
chr6-079916247-G-A	chr6	79916247	G	A	91990	PASS	0.036692	afr	0.01733400000000001	0	34	0.036692
chr6-079916247-G-C	chr6	79916247	G	C	91990	PASS	0	none	0	0	34	1e-6
chr6-079916466-C-A	chr6	79916466	C	A	3172635	PASS	0	none	0	0	134	1e-6
chr6-079916466-C-G	chr6	79916466	C	G	3172635	PASS	0.3476	sas	0.143588	16	134	0.3476
chr6-079916658-T-C	chr6	79916658	T	C	7289032	PASS	0.34651	sas	0.14520300000000003	16	134	0.34651
chr6-079916739-C-G	chr6	79916739	C	G	374589	PASS	0.011705	nfe	0.005828	1	134	0.011705
chr6-079921490-G-*	chr6	79921490	G	*	233025	ExcessHet	0	none	0.00987599999999998	0	36	0.00987599999999998
chr6-079921490-G-A	chr6	79921490	G	A	233025	ExcessHet	0.29676	sas	0.07544700000000001	0	36	0.29676
chr6-079921490-G-GA	chr6	79921490	G	GA	233025	ExcessHet	0	none	0	0	36	1e-6
chr6-079921490-G-GAAAA	chr6	79921490	G	GAAAA	233025	ExcessHet	0	none	0	0	36	1e-6
chr6-079921490-G-GGA	chr6	79921490	G	GGA	233025	ExcessHet	8.664e-5	nfe	1.0799999999999996e-4	0	36	1.0799999999999996e-4
chr6-079921490-G-GGAA	chr6	79921490	G	GGAA	233025	ExcessHet	3.305e-5	sas	0	0	36	3.305e-5
chr6-079921490-G-T	chr6	79921490	G	T	233025	ExcessHet	0.015712	eas	0.005069	3	36	0.015712
chr6-079921495-G-*	chr6	79921495	G	*	96106	ExcessHet	0	none	0.01721600000000001	0	46	0.01721600000000001
chr6-079921495-G-A	chr6	79921495	G	A	96106	ExcessHet	0.058223	sas	0.023333	0	46	0.058223
chr6-079921495-G-GAA	chr6	79921495	G	GAA	96106	ExcessHet	0	none	0	0	46	1e-6
chr6-079921495-G-GGA	chr6	79921495	G	GGA	96106	ExcessHet	0	none	0	0	46	1e-6
chr6-079921495-G-T	chr6	79921495	G	T	96106	ExcessHet	0.05298	eas	0.01351399999999999	4	46	0.05298
chr6-079921498-C-*	chr6	79921498	C	*	68837	ExcessHet	0	none	9.859999999999992e-4	0	44	9.859999999999992e-4
chr6-079921498-C-A	chr6	79921498	C	A	68837	ExcessHet	0.057251	eas	0.03534600000000001	2	44	0.057251
chr6-079921507-G-*	chr6	79921507	G	*	17173	VQSRTrancheSNP99.90to99.95	0	none	0	0	44	1e-6
chr6-079921507-G-A	chr6	79921507	G	A	17173	VQSRTrancheSNP99.90to99.95	0	none	5.2999999999999994e-5	0	44	5.2999999999999994e-5
chr6-079921507-G-T	chr6	79921507	G	T	17173	VQSRTrancheSNP99.90to99.95	0.04259	eas	0.00998199999999998	5	44	0.04259
chr6-079921517-G-A	chr6	79921517	G	A	3397	PASS	0	none	1.0799999999999996e-4	0	26	1.0799999999999996e-4
chr6-079921517-G-T	chr6	79921517	G	T	3397	PASS	0.0055421	eas	0.002833	1	26	0.0055421
chr6-079921565-C-T	chr6	79921565	C	T	821031	PASS	0.043463	nfe	0.03555500000000002	4	96	0.043463
chr6-079921869-G-C	chr6	79921869	G	C	130719	PASS	0.011569	mid	0.004749	1	134	0.011569
chr6-079921913-G-T	chr6	79921913	G	T	3585920	PASS	0.34464	sas	0.14060100000000003	16	134	0.34464
chr6-079921914-G-C	chr6	79921914	G	C	3583488	PASS	0.34469	sas	0.14060100000000003	16	134	0.34469
chr6-079924805-A-G	chr6	79924805	A	G	208081	PASS	0.24418	afr	0.01949000000000001	1	130	0.24418
chr6-079924896-G-A	chr6	79924896	G	A	359997	PASS	0.24527	afr	0.020787	1	134	0.24527
chr6-079925131-A-G	chr6	79925131	A	G	1706098	PASS	0.46371	afr	0.164615	17	134	0.46371
chr6-079925131-A-T	chr6	79925131	A	T	1706098	PASS	0	none	0	0	134	1e-6
chr6-079947028-C-A	chr6	79947028	C	A	866814	PASS	1.06e-6	nfe	5.2999999999999994e-5	0	130	5.2999999999999994e-5
chr6-079947028-C-T	chr6	79947028	C	T	866814	PASS	0.050945	mid	0.030245	3	130	0.050945
chr6-079947369-C-G	chr6	79947369	C	G	5916002	PASS	0.19643	mid	0.16841200000000003	33	134	0.19643
chr6-079947515-G-A	chr6	79947515	G	A	1143644	PASS	0.39985	afr	0.05927100000000002	3	106	0.39985
chr6-079947580-T-G	chr6	79947580	T	G	2772	PASS	6.2601e-4	nfe	2.93e-4	0	26	6.2601e-4
chr6-079952894-G-A	chr6	79952894	G	A	83496	PASS	0.011149	nfe	0.005031	1	134	0.011149
chr6-079953084-A-T	chr6	79953084	A	T	1003	PASS	9.626e-4	amr	0	1	134	9.626e-4
chr6-079953423-G-A	chr6	79953423	G	A	5367207	PASS	0.19277	nfe	0.171322	33	134	0.19277
chr6-079953442-G-A	chr6	79953442	G	A	677581	PASS	0	none	2.2000000000000003e-5	0	134	2.2000000000000003e-5
chr6-079953442-G-T	chr6	79953442	G	T	677581	PASS	0.32655	afr	0.02523300000000001	1	134	0.32655
chr6-079953538-C-T	chr6	79953538	C	T	8881	PASS	4.5447e-4	nfe	8.9e-5	1	134	4.5447e-4
chr6-079953592-A-G	chr6	79953592	A	G	751875	PASS	0.31882	afr	0.024571	1	134	0.31882
chr6-079953592-A-T	chr6	79953592	A	T	751875	PASS	8.1638e-4	afr	2.2000000000000003e-5	0	134	8.1638e-4
chr6-079953820-G-A	chr6	79953820	G	A	65812	PASS	0.024206	afr	0.004749	1	134	0.024206
chr6-079953834-C-T	chr6	79953834	C	T	27226827	PASS	0.78961	amr	0.710371	105	134	0.78961
chr6-079953951-C-T	chr6	79953951	C	T	372389	PASS	0.34161	afr	0.025869	1	134	0.34161
chr6-080005747-G-A	chr6	80005747	G	A	245	PASS	4.9e-5	afr	0	1	134	4.9e-5
chr6-080006121-T-G	chr6	80006121	T	G	9801013	PASS	0.77343	amr	0.5973520000000005	65	128	0.77343
chr6-080007959-C-T	chr6	80007959	C	T	287912	PASS	0.017424	nfe	0.01092099999999999	2	134	0.017424
chr6-080008113-G-A	chr6	80008113	G	A	17688	PASS	0.0017357	nfe	9.400000000000004e-4	1	134	0.0017357
chr6-080008628-A-*	chr6	80008628	A	*	5553622	PASS	0	none	1.47e-4	0	130	1.47e-4
chr6-080008628-A-G	chr6	80008628	A	G	5553622	PASS	0.73007	amr	0.5828250000000005	66	130	0.73007
chr6-080008628-A-T	chr6	80008628	A	T	5553622	PASS	0	none	0	0	130	1e-6
chr6-080010770-GCATTTTACTGCC-G	chr6	80010770	GCATTTTACTGCC	G	10256334.97	PASS	3.1e-7	nfe	0	0	134	1e-6
chr6-080010770-GCATTTTACTGCC-GTTACTGCC	chr6	80010770	GCATTTTACTGCC	GTTACTGCC	10256334.97	PASS	0	none	2.5100000000000014e-4	0	134	2.5100000000000014e-4
chr6-080010770-GCATTTTACTGCC-GTTTACTGCC	chr6	80010770	GCATTTTACTGCC	GTTTACTGCC	10256334.97	PASS	0	none	0.5919280000000006	68	134	0.5919280000000006
chr6-080010770-GCATTTTACTGCC-GTTTTACTGCC	chr6	80010770	GCATTTTACTGCC	GTTTTACTGCC	10256334.97	PASS	0	none	0	0	134	1e-6
chr6-080010774-T-*	chr6	80010774	T	*	10255668.97	PASS	0	none	2.7300000000000035e-4	0	134	2.7300000000000035e-4
chr6-080010774-T-TAAAGA	chr6	80010774	T	TAAAGA	10255668.97	PASS	0.77816	amr	0.5919550000000006	68	134	0.77816
chr6-080011016-G-A	chr6	80011016	G	A	8582711	PASS	0.77281	amr	0.5880040000000005	67	134	0.77281
chr6-080011025-A-C	chr6	80011025	A	C	8182223	PASS	0	none	0	0	134	1e-6
chr6-080011025-A-T	chr6	80011025	A	T	8182223	PASS	0.77022	amr	0.5870020000000005	67	134	0.77022
chr6-080011315-T-A	chr6	80011315	T	A	508972	PASS	0.35543	afr	0.03152300000000001	2	134	0.35543
chr6-080011328-A-G	chr6	80011328	A	G	6314492	PASS	0.74008	amr	0.5750130000000003	68	134	0.74008
chr6-080013140-C-T	chr6	80013140	C	T	7323226	PASS	0.73661	amr	0.5740110000000003	68	134	0.73661
chr6-080013329-C-T	chr6	80013329	C	T	1352	PASS	5.44e-5	nfe	9e-6	1	134	5.44e-5
chr6-080013481-T-C	chr6	80013481	T	C	6129669	PASS	0.7665	amr	0.5863750000000005	66	132	0.7665
chr6-080013512-C-A	chr6	80013512	C	A	1295800	PASS	0.19263	sas	0.143769	21	132	0.19263
chr6-080013512-C-T	chr6	80013512	C	T	1295800	PASS	2.8554e-4	amr	7.099999999999998e-5	0	132	2.8554e-4
chr6-080013666-G-A	chr6	80013666	G	A	380945	PASS	0.15181	nfe	0.10458500000000004	12	72	0.15181
chr6-080014391-T-C	chr6	80014391	T	C	4409	PASS	9.4846e-4	mid	2.7300000000000035e-4	1	132	9.4846e-4
chr6-080014439-T-*	chr6	80014439	T	*	4299165	PASS	0	none	1.6699999999999994e-4	0	134	1.6699999999999994e-4
chr6-080014439-T-C	chr6	80014439	T	C	4299165	PASS	0.62549	eas	0.3237659999999994	36	134	0.62549
chr6-080014595-A-G	chr6	80014595	A	G	8529726	PASS	0.77348	amr	0.5975040000000006	68	134	0.77348
chr6-080014595-A-T	chr6	80014595	A	T	8529726	PASS	0	none	0	0	134	1e-6
chr6-080022524-C-T	chr6	80022524	C	T	731139	PASS	0.11176	sas	0.05036300000000002	7	134	0.11176
chr6-080022525-G-A	chr6	80022525	G	A	2225801	PASS	0.19104	sas	0.150936	21	134	0.19104
chr6-080022525-G-GAACAA	chr6	80022525	G	GAACAA	2225801	PASS	0	none	0	0	134	1e-6
chr6-080026277-A-G	chr6	80026277	A	G	906033	PASS	0.11654	sas	0.065738	7	134	0.11654
chr6-080026431-A-G	chr6	80026431	A	G	315412	PASS	0.12517	afr	0.012098	2	134	0.12517
chr6-080028036-G-T	chr6	80028036	G	T	56183	PASS	0.0086985	nfe	0.004339	1	134	0.0086985
chr6-080031526-A-T	chr6	80031526	A	T	1826385	PASS	0.18321	sas	0.147626	21	134	0.18321
chr6-080031607-TTC-CTC	chr6	80031607	TTC	CTC	21447	PASS	0	none	0	0	134	1e-6
chr6-080031607-TTC-T	chr6	80031607	TTC	T	21447	PASS	0.0022747	nfe	0.00127799999999999	1	134	0.0022747
chr6-080031611-GT-*	chr6	80031611	GT	*	5922353	PASS	0	none	2.9400000000000004e-4	0	134	2.9400000000000004e-4
chr6-080031611-GT-AT	chr6	80031611	GT	AT	5922353	PASS	0	none	0.5862710000000004	68	134	0.5862710000000004
chr6-080031611-GT-G	chr6	80031611	GT	G	5922353	PASS	6.509e-4	afr	9e-6	0	134	6.509e-4
chr6-080031611-GT-TT	chr6	80031611	GT	TT	5922353	PASS	0	none	0	0	134	1e-6
chr6-080031701-C-T	chr6	80031701	C	T	3684486	PASS	0.72064	amr	0.545318	64	128	0.72064
chr6-080034909-T-A	chr6	80034909	T	A	43808	PASS	0.010041	nfe	0.005931	1	134	0.010041
chr6-080035438-A-G	chr6	80035438	A	G	366327	PASS	0.21597	afr	0.02023200000000001	2	134	0.21597
chr6-080037636-G-A	chr6	80037636	G	A	567653	PASS	0.71969	amr	0.2664129999999997	4	4	0.71969
chr6-080037661-A-G	chr6	80037661	A	G	733812	PASS	0.7549	amr	0.2831529999999999	8	12	0.7549
chr6-080037792-A-G	chr6	80037792	A	G	513396	PASS	0.25276	sas	0.10913500000000002	19	96	0.25276
chr6-080037865-TATAATAATAATAATA-T	chr6	80037865	TATAATAATAATAATA	T	3328310.97	PASS	0.01273	eas	8.9e-5	0	108	0.01273
chr6-080037865-TATAATAATAATAATA-TATA	chr6	80037865	TATAATAATAATAATA	TATA	3328310.97	PASS	0	none	0.004413	0	108	0.004413
chr6-080037865-TATAATAATAATAATA-TATAATA	chr6	80037865	TATAATAATAATAATA	TATAATA	3328310.97	PASS	0	none	0.110701	15	108	0.110701
chr6-080037865-TATAATAATAATAATA-TATAATAATA	chr6	80037865	TATAATAATAATAATA	TATAATAATA	3328310.97	PASS	0	none	0.3061809999999995	35	108	0.3061809999999995
chr6-080037865-TATAATAATAATAATA-TATAATAATAATA	chr6	80037865	TATAATAATAATAATA	TATAATAATAATA	3328310.97	PASS	0	none	0.03748200000000001	6	108	0.03748200000000001
chr6-080037865-TATAATAATAATAATA-TATAATAATAATAATAATA	chr6	80037865	TATAATAATAATAATA	TATAATAATAATAATAATA	3328310.97	PASS	0	none	0.006546	1	108	0.006546
chr6-080037865-TATAATAATAATAATA-TATAATAATAATAATAATAATA	chr6	80037865	TATAATAATAATAATA	TATAATAATAATAATAATAATA	3328310.97	PASS	0	none	0	0	108	1e-6
chr6-080037870-TAATAATAATA-*	chr6	80037870	TAATAATAATA	*	155.97	PASS	0	none	0.42875999999999986	46	94	0.42875999999999986
chr6-080037870-TAATAATAATA-T	chr6	80037870	TAATAATAATA	T	155.97	PASS	0	none	0	0	94	1e-6
chr6-080037871-A-*	chr6	80037871	A	*	506	PASS	0	none	0.42875999999999986	46	94	0.42875999999999986
chr6-080037871-A-T	chr6	80037871	A	T	506	PASS	0	none	0	0	94	1e-6
chr6-080037873-T-*	chr6	80037873	T	*	230	PASS	0	none	0.14994900000000003	17	90	0.14994900000000003
chr6-080037873-T-C	chr6	80037873	T	C	230	PASS	0	none	9e-6	0	90	9e-6
chr6-080037874-A-*	chr6	80037874	A	*	86	PASS	0	none	0.14994100000000002	17	88	0.14994100000000002
chr6-080037874-A-G	chr6	80037874	A	G	86	PASS	0	none	0	0	88	1e-6
chr6-080037900-CAAA-AAAA	chr6	80037900	CAAA	AAAA	20199	VQSRTrancheINDEL95.00to96.00	0	none	9e-6	0	132	9e-6
chr6-080037900-CAAA-C	chr6	80037900	CAAA	C	20199	VQSRTrancheINDEL95.00to96.00	0	none	0	0	132	1e-6
chr6-080037900-CAAA-CAA	chr6	80037900	CAAA	CAA	20199	VQSRTrancheINDEL95.00to96.00	0	none	0.005493	1	132	0.005493
chr6-080037900-CAAA-CAAAA	chr6	80037900	CAAA	CAAAA	20199	VQSRTrancheINDEL95.00to96.00	0	none	0.002715	0	132	0.002715
chr6-080037900-CAAA-CAAAAA	chr6	80037900	CAAA	CAAAAA	20199	VQSRTrancheINDEL95.00to96.00	0	none	0	0	132	1e-6
chr6-080039587-T-C	chr6	80039587	T	C	1149	PASS	1.2376e-4	nfe	8.9e-5	1	130	1.2376e-4
chr6-080039673-GTGTT-*	chr6	80039673	GTGTT	*	564870	PASS	0	none	2.2000000000000003e-5	0	134	2.2000000000000003e-5
chr6-080039673-GTGTT-ATGTT	chr6	80039673	GTGTT	ATGTT	564870	PASS	0	none	0.05458400000000002	7	134	0.05458400000000002
chr6-080039673-GTGTT-G	chr6	80039673	GTGTT	G	564870	PASS	0.006556	eas	2.09e-4	0	134	0.006556
chr6-080039673-GTGTT-TTGTT	chr6	80039673	GTGTT	TTGTT	564870	PASS	0	none	0	0	134	1e-6
chr6-080039989-G-GT	chr6	80039989	G	GT	77770.97	PASS	0.015617	nfe	0.00961499999999999	2	134	0.015617
chr6-080040124-G-A	chr6	80040124	G	A	186519	PASS	0.030089	nfe	0.018568	2	134	0.030089
chr6-080040168-T-C	chr6	80040168	T	C	132067	PASS	0.017217	nfe	0.01065899999999998	2	134	0.017217
chr6-080040255-A-C	chr6	80040255	A	C	2161376	PASS	0.17322	sas	0.139229	21	134	0.17322
chr6-080040376-C-G	chr6	80040376	C	G	3847657	PASS	0.6272	eas	0.3153379999999998	36	134	0.6272
chr6-080040573-C-T	chr6	80040573	C	T	11055208	PASS	0.77136	amr	0.5911430000000005	68	134	0.77136
chr6-080040575-G-T	chr6	80040575	G	T	213831	PASS	0.017329	nfe	0.01081599999999998	2	134	0.017329
chr6-080042063-G-A	chr6	80042063	G	A	4781813	PASS	0.67198	amr	0.49635499999999944	59	134	0.67198
chr6-080042179-GA-*	chr6	80042179	GA	*	25088	PASS	0	none	8.9e-5	0	134	8.9e-5
chr6-080042179-GA-AA	chr6	80042179	GA	AA	25088	PASS	0	none	5.2999999999999994e-5	0	134	5.2999999999999994e-5
chr6-080042179-GA-CA	chr6	80042179	GA	CA	25088	PASS	0	none	9e-6	0	134	9e-6
chr6-080042179-GA-G	chr6	80042179	GA	G	25088	PASS	1.4394e-4	sas	0.002015	0	134	0.002015
chr6-080042179-GA-GAA	chr6	80042179	GA	GAA	25088	PASS	0	none	0.01907000000000002	1	134	0.01907000000000002
chr6-080042179-GA-GAAA	chr6	80042179	GA	GAAA	25088	PASS	0	none	2.7300000000000035e-4	0	134	2.7300000000000035e-4
chr6-080042225-G-*	chr6	80042225	G	*	1705521	PASS	0	none	0.002967	0	134	0.002967
chr6-080042225-G-A	chr6	80042225	G	A	1705521	PASS	0.1881	sas	0.149591	21	134	0.1881
chr6-080042225-G-T	chr6	80042225	G	T	1705521	PASS	3.2e-7	nfe	0	0	134	1e-6
chr6-080042354-G-*	chr6	80042354	G	*	91728	PASS	0	none	0	0	128	1e-6
chr6-080042354-G-A	chr6	80042354	G	A	91728	PASS	0.02217299999999999	nfe	0.01322399999999998	1	128	0.02217299999999999
chr6-080042377-C-T	chr6	80042377	C	T	840794	PASS	0.19316	sas	0.124562	21	132	0.19316
chr6-080064295-G-A	chr6	80064295	G	A	78823	PASS	0.0045093	nfe	0.003144	1	134	0.0045093
chr6-080064519-C-T	chr6	80064519	C	T	56871895	PASS	0.99824	nfe	0.9756080000000004	134	134	0.99824
chr6-080064693-C-T	chr6	80064693	C	T	10968527	PASS	0.19054	sas	0.15166300000000002	21	134	0.19054
chr6-080065485-C-G	chr6	80065485	C	G	1156152	PASS	0.025312	sas	0.01835700000000001	1	134	0.025312
chr6-080065613-G-A	chr6	80065613	G	A	22756487	PASS	0.40869	nfe	0.3702669999999994	69	134	0.40869
chr6-080065770-T-A	chr6	80065770	T	A	8420738	PASS	0.17571	sas	0.13836800000000002	19	134	0.17571
chr6-080065919-A-G	chr6	80065919	A	G	38536969	PASS	0.64014	sas	0.5739300000000003	93	134	0.64014
chr6-080066021-C-G	chr6	80066021	C	G	23520053	PASS	0.62567	eas	0.3349769999999998	36	134	0.62567
chr6-080066212-A-G	chr6	80066212	A	G	75860023	PASS	0.99826	nfe	0.9815150000000008	134	134	0.99826
chr6-080066357-T-C	chr6	80066357	T	C	176859	PASS	0.0065298	nfe	0.003043	3	134	0.0065298
chr6-080066768-A-G	chr6	80066768	A	G	1927038	PASS	0.23428	afr	0.03543200000000002	4	134	0.23428
chr6-080066933-C-T	chr6	80066933	C	T	625272	PASS	0.016036	nfe	0.01055499999999999	1	134	0.016036
chr6-080067750-C-T	chr6	80067750	C	T	26049385	PASS	0.47472	nfe	0.4317949999999998	74	134	0.47472
chr6-080067825-G-A	chr6	80067825	G	A	29379	PASS	0.001069	mid	2.7300000000000035e-4	1	134	0.001069
chr6-080067889-A-G	chr6	80067889	A	G	3471228	PASS	0.10597	sas	0.04772	6	134	0.10597
chr6-080067891-G-*	chr6	80067891	G	*	37469956	PASS	0	none	2.2999999999999995e-4	0	134	2.2999999999999995e-4
chr6-080067891-G-A	chr6	80067891	G	A	37469956	PASS	0.62963	nfe	0.5720090000000003	93	134	0.62963
chr6-080067916-G-A	chr6	80067916	G	A	939937	PASS	0.021414	nfe	0.01701300000000001	5	134	0.021414
chr6-080069136-G-C	chr6	80069136	G	C	26721071	PASS	0.47046	nfe	0.42752299999999976	74	134	0.47046
chr6-080069504-A-G	chr6	80069504	A	G	863058	PASS	0.086345	eas	0.01590600000000002	2	134	0.086345
chr6-080069747-AC-A	chr6	80069747	AC	A	229008	PASS	8.5e-7	nfe	3.6999999999999985e-5	0	134	3.6999999999999985e-5
chr6-080069747-AC-GC	chr6	80069747	AC	GC	229008	PASS	0	none	0.004979	2	134	0.004979
chr6-080069934-T-G	chr6	80069934	T	G	12085157	PASS	0.71578	eas	0.3810239999999997	40	134	0.71578
chr6-080070047-C-T	chr6	80070047	C	T	81241	PASS	0.011824	sas	0.00229	1	134	0.011824
chr6-080070224-G-C	chr6	80070224	G	C	6914075	PASS	0.6211	eas	0.32784499999999955	36	134	0.6211
chr6-080070224-G-T	chr6	80070224	G	T	6914075	PASS	0.0015373	nfe	7.270000000000004e-4	0	134	0.0015373
chr6-080070319-A-C	chr6	80070319	A	C	28427	PASS	0.0027832	nfe	0.00139899999999999	1	134	0.0027832
chr6-080070320-G-C	chr6	80070320	G	C	28427	PASS	0.0027748	nfe	0.00139899999999999	1	134	0.0027748
chr6-080077758-A-G	chr6	80077758	A	G	69932	PASS	0.023153	nfe	0.01256599999999999	1	44	0.023153
chr6-080077815-C-G	chr6	80077815	C	G	2375785	PASS	0	none	0	0	88	1e-6
chr6-080077815-C-T	chr6	80077815	C	T	2375785	PASS	0.67483	sas	0.4160519999999997	65	88	0.67483
chr6-080077937-A-T	chr6	80077937	A	T	2117554	PASS	0.6174	eas	0.23151900000000003	29	104	0.6174
chr6-080078220-T-C	chr6	80078220	T	C	756578	PASS	0.54187	eas	0.185169	0	0	0.54187
chr6-080078345-C-T	chr6	80078345	C	T	166916	PASS	0.16046	nfe	0.04783900000000002	0	0	0.16046
chr6-080106579-T-C	chr6	80106579	T	C	10781973	PASS	0.69113	eas	0.5155630000000007	58	134	0.69113
chr6-080106666-A-G	chr6	80106666	A	G	386	PASS	3.1e-7	nfe	0	1	134	1e-6
chr6-080106935-C-T	chr6	80106935	C	T	125573	PASS	0.0041154	nfe	0.002215	1	134	0.0041154
chr6-080107022-C-T	chr6	80107022	C	T	13543	PASS	3.3727e-4	nfe	2.5100000000000014e-4	2	134	3.3727e-4
chr6-080107031-T-*	chr6	80107031	T	*	13057365	PASS	0	none	0	0	134	1e-6
chr6-080107031-T-C	chr6	80107031	T	C	13057365	PASS	0.61926	amr	0.42452199999999973	53	134	0.61926
chr6-080127341-A-G	chr6	80127341	A	G	8007833	PASS	0.83053	afr	0.6250720000000003	69	130	0.83053
chr6-080127522-A-G	chr6	80127522	A	G	13793454	PASS	0.62898	amr	0.4256839999999998	53	134	0.62898
chr6-080127525-ATT-A	chr6	80127525	ATT	A	1266715.97	ExcessHet	0	none	0	0	118	1e-6
chr6-080127525-ATT-AT	chr6	80127525	ATT	AT	1266715.97	ExcessHet	0	none	0.01052399999999999	1	118	0.01052399999999999
chr6-080127525-ATT-ATTT	chr6	80127525	ATT	ATTT	1266715.97	ExcessHet	0	none	0.08711400000000002	6	118	0.08711400000000002
chr6-080127525-ATT-ATTTT	chr6	80127525	ATT	ATTTT	1266715.97	ExcessHet	0	none	1.88e-4	0	118	1.88e-4
chr6-080127525-ATT-ATTTTTTTT	chr6	80127525	ATT	ATTTTTTTT	1266715.97	ExcessHet	0	none	0	0	118	1e-6
chr6-080127525-ATT-ATTTTTTTTTT	chr6	80127525	ATT	ATTTTTTTTTT	1266715.97	ExcessHet	0	none	0	0	118	1e-6
chr6-080127535-TGA-*	chr6	80127535	TGA	*	144571.97	ExcessHet	0	none	2.2000000000000003e-5	0	120	2.2000000000000003e-5
chr6-080127535-TGA-T	chr6	80127535	TGA	T	144571.97	ExcessHet	4.9102e-4	mid	0.00179199999999999	0	120	0.00179199999999999
chr6-080127535-TGA-TA	chr6	80127535	TGA	TA	144571.97	ExcessHet	0	none	0.06437600000000002	4	120	0.06437600000000002
chr6-080127536-G-*	chr6	80127536	G	*	16454628	PASS	0	none	0.053694	4	128	0.053694
chr6-080127536-G-A	chr6	80127536	G	A	16454628	PASS	8.7e-7	nfe	0	0	128	1e-6
chr6-080127536-G-T	chr6	80127536	G	T	16454628	PASS	0.59315	eas	0.4529219999999993	48	128	0.59315
chr6-080167590-C-T	chr6	80167590	C	T	2052909	PASS	0.2235	sas	0.07819500000000001	5	134	0.2235
chr6-080167654-C-T	chr6	80167654	C	T	2925901	PASS	0.22675	sas	0.07822200000000001	5	134	0.22675
chr6-080168791-A-*	chr6	80168791	A	*	24298176	VQSRTrancheINDEL99.90to99.95	0	none	7.099999999999998e-5	0	134	7.099999999999998e-5
chr6-080168791-A-AAGGAAGGAAGGAAGGAAGGGAGGGAGGGAGGG	chr6	80168791	A	AAGGAAGGAAGGAAGGAAGGGAGGGAGGGAGGG	24298176	VQSRTrancheINDEL99.90to99.95	8.52e-6	nfe	2.2000000000000003e-5	0	134	2.2000000000000003e-5
chr6-080168791-A-AAGGAAGGAAGGAAGGGAGGGAGGGAGGG	chr6	80168791	A	AAGGAAGGAAGGAAGGGAGGGAGGGAGGG	24298176	VQSRTrancheINDEL99.90to99.95	1.712e-5	afr	3.6999999999999985e-5	0	134	3.6999999999999985e-5
chr6-080168791-A-AAGGAAGGAAGGGAGGGAGGG	chr6	80168791	A	AAGGAAGGAAGGGAGGGAGGG	24298176	VQSRTrancheINDEL99.90to99.95	0.040487	afr	0.005031	0	134	0.040487
chr6-080168791-A-AAGGAAGGAAGGGAGGGAGGGAGGG	chr6	80168791	A	AAGGAAGGAAGGGAGGGAGGGAGGG	24298176	VQSRTrancheINDEL99.90to99.95	0.051197	afr	0.02060200000000001	1	134	0.051197
chr6-080168791-A-AAGGAAGGAAGGGAGGGAGGGAGGGAGGG	chr6	80168791	A	AAGGAAGGAAGGGAGGGAGGGAGGGAGGG	24298176	VQSRTrancheINDEL99.90to99.95	7.3e-6	nfe	3.6999999999999985e-5	0	134	3.6999999999999985e-5
chr6-080168791-A-AAGGAAGGG	chr6	80168791	A	AAGGAAGGG	24298176	VQSRTrancheINDEL99.90to99.95	4.8442e-4	sas	0	0	134	4.8442e-4
chr6-080168791-A-AAGGAAGGGACGGAGGGAGGG	chr6	80168791	A	AAGGAAGGGACGGAGGGAGGG	24298176	VQSRTrancheINDEL99.90to99.95	4.5974e-4	sas	1.0799999999999996e-4	0	134	4.5974e-4
chr6-080168791-A-AAGGAAGGGAGGG	chr6	80168791	A	AAGGAAGGGAGGG	24298176	VQSRTrancheINDEL99.90to99.95	0.033432	afr	0.00322	0	134	0.033432
chr6-080168791-A-AAGGAAGGGAGGGAGGG	chr6	80168791	A	AAGGAAGGGAGGGAGGG	24298176	VQSRTrancheINDEL99.90to99.95	0.24157	sas	0.08422800000000003	5	134	0.24157
chr6-080168791-A-AAGGAAGGGAGGGAGGGAGGG	chr6	80168791	A	AAGGAAGGGAGGGAGGGAGGG	24298176	VQSRTrancheINDEL99.90to99.95	0.58713	amr	0.43379599999999985	55	134	0.58713
chr6-080168791-A-AAGGAAGGGAGGGAGGGAGGGAGGG	chr6	80168791	A	AAGGAAGGGAGGGAGGGAGGGAGGG	24298176	VQSRTrancheINDEL99.90to99.95	0.0020784	sas	0.00113199999999999	0	134	0.0020784
chr6-080168791-A-AAGGAAGGGAGGGAGGGAGGGAGGGAGGG	chr6	80168791	A	AAGGAAGGGAGGGAGGGAGGGAGGGAGGG	24298176	VQSRTrancheINDEL99.90to99.95	1.0037e-4	amr	5.2999999999999994e-5	0	134	1.0037e-4
chr6-080168791-A-AAGGAAGGGAGGGAGGGAGGGAGGGAGGGAGGG	chr6	80168791	A	AAGGAAGGGAGGGAGGGAGGGAGGGAGGGAGGG	24298176	VQSRTrancheINDEL99.90to99.95	1.909e-5	sas	0	0	134	1.909e-5
chr6-080168791-A-AAGGGAGGG	chr6	80168791	A	AAGGGAGGG	24298176	VQSRTrancheINDEL99.90to99.95	0.0017893	sas	1.6699999999999994e-4	0	134	0.0017893
chr6-080168791-A-AAGGGAGGGAGGG	chr6	80168791	A	AAGGGAGGGAGGG	24298176	VQSRTrancheINDEL99.90to99.95	0.02109	afr	0.00176799999999999	0	134	0.02109
chr6-080168791-A-AAGGGAGGGAGGGAGGG	chr6	80168791	A	AAGGGAGGGAGGGAGGG	24298176	VQSRTrancheINDEL99.90to99.95	0.082313	sas	0.07460400000000002	11	134	0.082313
chr6-080168791-A-AAGGGAGGGAGGGAGGGAGGG	chr6	80168791	A	AAGGGAGGGAGGGAGGGAGGG	24298176	VQSRTrancheINDEL99.90to99.95	0.014758	afr	0.003423	0	134	0.014758
chr6-080168791-A-AAGGGAGGGAGGGAGGGAGGGAGGG	chr6	80168791	A	AAGGGAGGGAGGGAGGGAGGGAGGG	24298176	VQSRTrancheINDEL99.90to99.95	0.0042381	afr	8.450000000000003e-4	0	134	0.0042381
chr6-080168791-A-AAGGGAGGGAGGGAGGGAGGGAGGGAGGG	chr6	80168791	A	AAGGGAGGGAGGGAGGGAGGGAGGGAGGG	24298176	VQSRTrancheINDEL99.90to99.95	0	none	9e-6	0	134	9e-6
chr6-080168791-A-AGGGAGGGAGGGAGGG	chr6	80168791	A	AGGGAGGGAGGGAGGG	24298176	VQSRTrancheINDEL99.90to99.95	6.12e-6	nfe	9e-6	0	134	9e-6
chr6-080168791-A-G	chr6	80168791	A	G	24298176	VQSRTrancheINDEL99.90to99.95	0.003162	sas	3.6999999999999985e-5	0	134	0.003162
chr6-080200829-AAAAAT-*	chr6	80200829	AAAAAT	*	170048.97	PASS	0	none	0	0	134	1e-6
chr6-080200829-AAAAAT-A	chr6	80200829	AAAAAT	A	170048.97	PASS	0.014454	mid	0.005339	1	134	0.014454
chr6-080200854-G-A	chr6	80200854	G	A	1525541	PASS	0.10033	sas	0.07519300000000002	11	134	0.10033
chr6-080200905-CTTT-C	chr6	80200905	CTTT	C	2055996	ExcessHet	3.614e-5	sas	1.47e-4	0	120	1.47e-4
chr6-080200905-CTTT-CT	chr6	80200905	CTTT	CT	2055996	ExcessHet	0	none	0.01028999999999999	1	120	0.01028999999999999
chr6-080200905-CTTT-CTT	chr6	80200905	CTTT	CTT	2055996	ExcessHet	0	none	0.31748599999999993	53	120	0.31748599999999993
chr6-080200905-CTTT-CTTTT	chr6	80200905	CTTT	CTTTT	2055996	ExcessHet	0	none	0.09632	3	120	0.09632
chr6-080200905-CTTT-CTTTTT	chr6	80200905	CTTT	CTTTTT	2055996	ExcessHet	0	none	0.00115599999999999	0	120	0.00115599999999999
chr6-080200905-CTTT-CTTTTTT	chr6	80200905	CTTT	CTTTTTT	2055996	ExcessHet	0	none	3.6999999999999985e-5	0	120	3.6999999999999985e-5
chr6-080200905-CTTT-TTTT	chr6	80200905	CTTT	TTTT	2055996	ExcessHet	0	none	0	0	120	1e-6
chr6-080200906-T-*	chr6	80200906	T	*	754	PASS	0	none	0.3284219999999996	54	114	0.3284219999999996
chr6-080200906-T-C	chr6	80200906	T	C	754	PASS	5.99e-5	afr	9e-6	0	114	5.99e-5
chr6-080200963-A-T	chr6	80200963	A	T	12923	PASS	0.0033154	mid	2.7300000000000035e-4	1	134	0.0033154
chr6-080203029-C-T	chr6	80203029	C	T	18320471	PASS	0.74654	sas	0.608141	69	134	0.74654
chr6-080203260-C-G	chr6	80203260	C	G	1760627	PASS	3.1301e-4	afr	9e-6	0	134	3.1301e-4
chr6-080203260-C-T	chr6	80203260	C	T	1760627	PASS	0.22657	sas	0.07830200000000001	5	134	0.22657
chr6-080272984-G-A	chr6	80272984	G	A	4911329	PASS	0.60706	amr	0.4302849999999998	56	132	0.60706
chr6-080343500-G-A	chr6	80343500	G	A	17663847	PASS	7.757e-5	sas	8.9e-5	0	134	8.9e-5
chr6-080343500-G-T	chr6	80343500	G	T	17663847	PASS	0.82773	amr	0.7808390000000007	117	134	0.82773
chr6-080343925-G-A	chr6	80343925	G	A	18991161	PASS	0.83031	amr	0.7861480000000001	117	134	0.83031
chr6-080343999-TTTGTTG-*	chr6	80343999	TTTGTTG	*	19401159.97	PASS	0	none	9e-6	0	124	9e-6
chr6-080343999-TTTGTTG-T	chr6	80343999	TTTGTTG	T	19401159.97	PASS	2.362e-5	nfe	1.47e-4	0	124	1.47e-4
chr6-080343999-TTTGTTG-TTTG	chr6	80343999	TTTGTTG	TTTG	19401159.97	PASS	0	none	0.7722060000000004	109	124	0.7722060000000004
chr6-080344009-T-C	chr6	80344009	T	C	226	PASS	4.2e-6	nfe	0	1	128	4.2e-6
chr6-080344040-G-A	chr6	80344040	G	A	614144	PASS	0.074363	amr	0.040064	4	108	0.074363
chr6-080344040-G-T	chr6	80344040	G	T	614144	PASS	0	none	9e-6	0	108	9e-6
chr6-080344097-T-*	chr6	80344097	T	*	10142198	PASS	0	none	3.6999999999999985e-5	0	50	3.6999999999999985e-5
chr6-080344097-T-C	chr6	80344097	T	C	10142198	PASS	0.82994	amr	0.7284200000000006	45	50	0.82994
chr6-080344108-G-A	chr6	80344108	G	A	9980790	PASS	0.83157	amr	0.7256590000000005	33	36	0.83157
chr6-080344149-C-G	chr6	80344149	C	G	5231536	PASS	0	none	9e-6	0	14	9e-6
chr6-080344149-C-T	chr6	80344149	C	T	5231536	PASS	0.82845	nfe	0.6534620000000001	13	14	0.82845
chr6-080344199-G-T	chr6	80344199	G	T	6087062	PASS	0.96914	eas	0.7787460000000005	2	2	0.96914
chr6-080344348-ATTTTT-*	chr6	80344348	ATTTTT	*	852552.97	PASS	0	none	2.2000000000000003e-5	0	0	2.2000000000000003e-5
chr6-080344348-ATTTTT-A	chr6	80344348	ATTTTT	A	852552.97	PASS	0	none	1.6699999999999994e-4	0	0	1.6699999999999994e-4
chr6-080344348-ATTTTT-AT	chr6	80344348	ATTTTT	AT	852552.97	PASS	0	none	0.002058	0	0	0.002058
chr6-080344348-ATTTTT-ATT	chr6	80344348	ATTTTT	ATT	852552.97	PASS	0	none	0.027361	0	0	0.027361
chr6-080344348-ATTTTT-ATTT	chr6	80344348	ATTTTT	ATTT	852552.97	PASS	0	none	0.22627	0	0	0.22627
chr6-080344348-ATTTTT-ATTTT	chr6	80344348	ATTTTT	ATTTT	852552.97	PASS	0	none	0.02000000000000002	0	0	0.02000000000000002
chr6-080344348-ATTTTT-ATTTTTT	chr6	80344348	ATTTTT	ATTTTTT	852552.97	PASS	0	none	0.01247199999999999	0	0	0.01247199999999999
chr6-080344348-ATTTTT-ATTTTTTT	chr6	80344348	ATTTTT	ATTTTTTT	852552.97	PASS	0	none	0.01043899999999999	0	0	0.01043899999999999
chr6-080344348-ATTTTT-ATTTTTTTT	chr6	80344348	ATTTTT	ATTTTTTTT	852552.97	PASS	0	none	0.00146699999999999	0	0	0.00146699999999999
chr6-080344348-ATTTTT-ATTTTTTTTT	chr6	80344348	ATTTTT	ATTTTTTTTT	852552.97	PASS	0	none	1.27e-4	0	0	1.27e-4
chr6-080344348-ATTTTT-ATTTTTTTTTT	chr6	80344348	ATTTTT	ATTTTTTTTTT	852552.97	PASS	0	none	0	0	0	1e-6
chr6-080344350-T-*	chr6	80344350	T	*	117	PASS	0	none	0.2627799999999995	0	0	0.2627799999999995
chr6-080344350-T-A	chr6	80344350	T	A	117	PASS	0	none	1.6699999999999994e-4	0	0	1.6699999999999994e-4
chr6-080344431-T-A	chr6	80344431	T	A	801681	PASS	0	none	0	0	0	1e-6
chr6-080344431-T-C	chr6	80344431	T	C	801681	PASS	0.80458	nfe	0.3335169999999999	0	0	0.80458
chr6-080344535-C-T	chr6	80344535	C	T	218187	PASS	0.43899	nfe	0.114286	0	0	0.43899
chr6-080344593-C-T	chr6	80344593	C	T	261753	PASS	0.70553	nfe	0.158784	0	0	0.70553
chr6-080344609-T-C	chr6	80344609	T	C	235078	PASS	0.69985	nfe	0.15213100000000002	0	0	0.69985
chr6-080344946-C-*	chr6	80344946	C	*	6271	PASS	0	none	9e-6	0	0	9e-6
chr6-080344946-C-G	chr6	80344946	C	G	6271	PASS	0	none	0.005064	0	0	0.005064
chr6-080355342-A-G	chr6	80355342	A	G	168172	PASS	0.83135	nfe	0.10820800000000004	0	0	0.83135
chr6-080374073-T-C	chr6	80374073	T	C	8202588	PASS	0.68449	amr	0.3977019999999993	47	134	0.68449
chr6-080374077-C-A	chr6	80374077	C	A	598852	PASS	0.052955	nfe	0.02947800000000001	9	134	0.052955
chr6-080374207-T-C	chr6	80374207	T	C	13858519	PASS	0.68131	amr	0.40110799999999935	47	134	0.68131
chr6-080374342-C-G	chr6	80374342	C	G	2090548	PASS	0.18128	sas	0.06415900000000002	5	134	0.18128
chr6-080374389-G-A	chr6	80374389	G	A	1134919	PASS	0.037516	nfe	0.03253300000000001	4	134	0.037516
chr6-080374598-A-G	chr6	80374598	A	G	13805762	PASS	0.99638	nfe	0.9595380000000004	134	134	0.99638
chr6-080374598-A-T	chr6	80374598	A	T	13805762	PASS	0	none	0	0	134	1e-6
chr6-080374637-C-A	chr6	80374637	C	A	117205	PASS	0.1061	afr	0.010581	2	134	0.1061
chr6-080470172-G-A	chr6	80470172	G	A	1500	PASS	0.0012358	sas	1.47e-4	0	128	0.0012358
chr6-080470172-G-T	chr6	80470172	G	T	1500	PASS	1.99e-6	nfe	2.2000000000000003e-5	0	128	2.2000000000000003e-5
chr6-080470383-G-A	chr6	80470383	G	A	13379	PASS	0.003734	amr	0.002582	1	20	0.003734
chr6-080470383-G-T	chr6	80470383	G	T	13379	PASS	0	none	0	0	20	1e-6
chr6-080470437-T-C	chr6	80470437	T	C	21755	PASS	0.017883	nfe	0.006218	0	2	0.017883
chr6-080556473-G-A	chr6	80556473	G	A	18407	PASS	0.03606	afr	0.00139399999999999	0	0	0.03606
chr6-080556739-G-A	chr6	80556739	G	A	5353949	PASS	0.69201	afr	0.3070399999999996	4	4	0.69201
chr6-080556821-C-G	chr6	80556821	C	G	3688845	PASS	0.69936	afr	0.30232499999999934	0	0	0.69936
chr6-080556850-T-G	chr6	80556850	T	G	3881497	PASS	0.69595	afr	0.30264799999999936	0	0	0.69595
chr6-080556995-C-T	chr6	80556995	C	T	976379	PASS	0.14507	nfe	0.07414600000000003	0	0	0.14507
chr6-080557027-A-*	chr6	80557027	A	*	3529536	PASS	0	none	0	0	0	1e-6
chr6-080557027-A-G	chr6	80557027	A	G	3529536	PASS	0.77609	afr	0.30627999999999955	0	0	0.77609
chr6-081745945-A-G	chr6	81745945	A	G	1029	PASS	0.085507	amr	4.940000000000003e-4	0	0	0.085507
chr6-081746146-G-T	chr6	81746146	G	T	3160	PASS	0.014161	afr	5.860000000000005e-4	0	28	0.014161
chr6-081746334-T-C	chr6	81746334	T	C	233840	PASS	0.10743	nfe	0.02115700000000001	14	134	0.10743
chr6-081746840-A-G	chr6	81746840	A	G	226	PASS	6.8e-6	nfe	0	1	130	6.8e-6
chr6-081746866-A-T	chr6	81746866	A	T	86632	PASS	0.13295	afr	0.01458799999999999	2	126	0.13295
chr6-081749317-T-C	chr6	81749317	T	C	16748	PASS	0.021181	nfe	0.005789	0	50	0.021181
chr6-081749333-CTT-C	chr6	81749333	CTT	C	28742	PASS	0	none	0	0	58	1e-6
chr6-081749333-CTT-CT	chr6	81749333	CTT	CT	28742	PASS	0	none	0.00405	1	58	0.00405
chr6-081749333-CTT-CTTT	chr6	81749333	CTT	CTTT	28742	PASS	0	none	0.01547999999999999	10	58	0.01547999999999999
chr6-081749333-CTT-CTTTT	chr6	81749333	CTT	CTTTT	28742	PASS	0	none	1.6699999999999994e-4	0	58	1.6699999999999994e-4
chr6-081749333-CTT-CTTTTT	chr6	81749333	CTT	CTTTTT	28742	PASS	0	none	0	0	58	1e-6
chr6-081749333-CTT-CTTTTTTTTT	chr6	81749333	CTT	CTTTTTTTTT	28742	PASS	0	none	0	0	58	1e-6
chr6-081749333-CTT-TTT	chr6	81749333	CTT	TTT	28742	PASS	0	none	2.2000000000000003e-5	0	58	2.2000000000000003e-5
chr6-081749617-CTTTTT-C	chr6	81749617	CTTTTT	C	62493.97	ExcessHet	1.337e-5	sas	0	0	126	1.337e-5
chr6-081749617-CTTTTT-CT	chr6	81749617	CTTTTT	CT	62493.97	ExcessHet	0	none	0	0	126	1e-6
chr6-081749617-CTTTTT-CTTTT	chr6	81749617	CTTTTT	CTTTT	62493.97	ExcessHet	0	none	0.00854599999999998	0	126	0.00854599999999998
chr6-081749617-CTTTTT-CTTTTTT	chr6	81749617	CTTTTT	CTTTTTT	62493.97	ExcessHet	0	none	0.03587700000000001	1	126	0.03587700000000001
chr6-081749617-CTTTTT-CTTTTTTT	chr6	81749617	CTTTTT	CTTTTTTT	62493.97	ExcessHet	0	none	2.09e-4	0	126	2.09e-4
chr6-081749617-CTTTTT-CTTTTTTTT	chr6	81749617	CTTTTT	CTTTTTTTT	62493.97	ExcessHet	0	none	9e-6	0	126	9e-6
chr6-081749617-CTTTTT-CTTTTTTTTT	chr6	81749617	CTTTTT	CTTTTTTTTT	62493.97	ExcessHet	0	none	0	0	126	1e-6
chr6-081749617-CTTTTT-CTTTTTTTTTT	chr6	81749617	CTTTTT	CTTTTTTTTTT	62493.97	ExcessHet	0	none	9e-6	0	126	9e-6
chr6-081749617-CTTTTT-CTTTTTTTTTTT	chr6	81749617	CTTTTT	CTTTTTTTTTTT	62493.97	ExcessHet	0	none	0	0	126	1e-6
chr6-081749617-CTTTTT-CTTTTTTTTTTTTT	chr6	81749617	CTTTTT	CTTTTTTTTTTTTT	62493.97	ExcessHet	0	none	2.2000000000000003e-5	0	126	2.2000000000000003e-5
chr6-081749617-CTTTTT-CTTTTTTTTTTTTTT	chr6	81749617	CTTTTT	CTTTTTTTTTTTTTT	62493.97	ExcessHet	0	none	0	0	126	1e-6
chr6-081749617-CTTTTT-CTTTTTTTTTTTTTTTT	chr6	81749617	CTTTTT	CTTTTTTTTTTTTTTTT	62493.97	ExcessHet	0	none	0	0	126	1e-6
chr6-081749617-CTTTTT-CTTTTTTTTTTTTTTTTTTTT	chr6	81749617	CTTTTT	CTTTTTTTTTTTTTTTTTTTT	62493.97	ExcessHet	0	none	0	0	126	1e-6
chr6-081749628-CTTTT-*	chr6	81749628	CTTTT	*	1019543	ExcessHet	0	none	3.6000000000000035e-4	0	126	3.6000000000000035e-4
chr6-081749628-CTTTT-C	chr6	81749628	CTTTT	C	1019543	ExcessHet	2.687e-5	sas	2.09e-4	0	126	2.09e-4
chr6-081749628-CTTTT-CT	chr6	81749628	CTTTT	CT	1019543	ExcessHet	0	none	0.003752	0	126	0.003752
chr6-081749628-CTTTT-CTT	chr6	81749628	CTTTT	CTT	1019543	ExcessHet	0	none	0.024459	2	126	0.024459
chr6-081749628-CTTTT-CTTT	chr6	81749628	CTTTT	CTTT	1019543	ExcessHet	0	none	0.214454	42	126	0.214454
chr6-081749628-CTTTT-CTTTTT	chr6	81749628	CTTTT	CTTTTT	1019543	ExcessHet	0	none	0.07761500000000002	19	126	0.07761500000000002
chr6-081749628-CTTTT-CTTTTTT	chr6	81749628	CTTTT	CTTTTTT	1019543	ExcessHet	0	none	0.002114	0	126	0.002114
chr6-081749628-CTTTT-CTTTTTTT	chr6	81749628	CTTTT	CTTTTTTT	1019543	ExcessHet	0	none	5.2999999999999994e-5	0	126	5.2999999999999994e-5
chr6-081749628-CTTTT-CTTTTTTTT	chr6	81749628	CTTTT	CTTTTTTTT	1019543	ExcessHet	0	none	0	0	126	1e-6
chr6-081749628-CTTTT-CTTTTTTTTTT	chr6	81749628	CTTTT	CTTTTTTTTTT	1019543	ExcessHet	0	none	0	0	126	1e-6
chr6-081749628-CTTTT-CTTTTTTTTTTT	chr6	81749628	CTTTT	CTTTTTTTTTTT	1019543	ExcessHet	0	none	0	0	126	1e-6
chr6-081749628-CTTTT-CTTTTTTTTTTTTT	chr6	81749628	CTTTT	CTTTTTTTTTTTTT	1019543	ExcessHet	0	none	0	0	126	1e-6
chr6-081749628-CTTTT-CTTTTTTTTTTTTTTT	chr6	81749628	CTTTT	CTTTTTTTTTTTTTTT	1019543	ExcessHet	0	none	3.6999999999999985e-5	0	126	3.6999999999999985e-5
chr6-081749628-CTTTT-CTTTTTTTTTTTTTTTT	chr6	81749628	CTTTT	CTTTTTTTTTTTTTTTT	1019543	ExcessHet	0	none	2.2000000000000003e-5	0	126	2.2000000000000003e-5
chr6-081749628-CTTTT-CTTTTTTTTTTTTTTTTTT	chr6	81749628	CTTTT	CTTTTTTTTTTTTTTTTTT	1019543	ExcessHet	0	none	9e-6	0	126	9e-6
chr6-081749628-CTTTT-CTTTTTTTTTTTTTTTTTTT	chr6	81749628	CTTTT	CTTTTTTTTTTTTTTTTTTT	1019543	ExcessHet	0	none	0	0	126	1e-6
chr6-081749628-CTTTT-CTTTTTTTTTTTTTTTTTTTT	chr6	81749628	CTTTT	CTTTTTTTTTTTTTTTTTTTT	1019543	ExcessHet	0	none	9e-6	0	126	9e-6
chr6-081749628-CTTTT-TTTTT	chr6	81749628	CTTTT	TTTTT	1019543	ExcessHet	0	none	0.00717	0	126	0.00717
chr6-081749629-T-*	chr6	81749629	T	*	2626	PASS	0	none	0.243947	44	104	0.243947
chr6-081749629-T-C	chr6	81749629	T	C	2626	PASS	8.5902e-4	afr	7.260000000000005e-4	0	104	8.5902e-4
chr6-081749629-T-TG	chr6	81749629	T	TG	2626	PASS	0	none	0	0	104	1e-6
chr6-081749630-T-*	chr6	81749630	T	*	325	PASS	0	none	0.02911500000000002	2	110	0.02911500000000002
chr6-081749630-T-C	chr6	81749630	T	C	325	PASS	1.996e-5	afr	2.2999999999999995e-4	0	110	2.2999999999999995e-4
chr6-081749643-C-*	chr6	81749643	C	*	116058	ExcessHet	0	none	0.0058	0	122	0.0058
chr6-081749643-C-A	chr6	81749643	C	A	116058	ExcessHet	0.0027395	eas	0.003346	2	122	0.003346
chr6-081749643-C-CCTTTTT	chr6	81749643	C	CCTTTTT	116058	ExcessHet	0	none	0	0	122	1e-6
chr6-081749643-C-G	chr6	81749643	C	G	116058	ExcessHet	9.606e-5	afr	9e-6	0	122	9.606e-5
chr6-081749643-C-T	chr6	81749643	C	T	116058	ExcessHet	0.063524	sas	0.05272300000000001	0	122	0.063524
chr6-081750618-C-G	chr6	81750618	C	G	30075	PASS	0.0060427	nfe	0.00229	2	134	0.0060427
chr6-081751748-C-G	chr6	81751748	C	G	263370	PASS	0.0058635	nfe	0.003195	1	134	0.0058635
chr6-081751803-A-G	chr6	81751803	A	G	7898874	PASS	0.22435	afr	0.099847	9	134	0.22435
chr6-081752010-ACCGCCGAAGTCGCCGCCGCCGAAGTCGCCG-A	chr6	81752010	ACCGCCGAAGTCGCCGCCGCCGAAGTCGCCG	A	66498595	PASS	0.0082175	nfe	0.005854	1	134	0.0082175
chr6-081752010-ACCGCCGAAGTCGCCGCCGCCGAAGTCGCCG-AAGTCGCCGCCGCCGAAGTCGCCGCCGCCGAAGTCGCCG	chr6	81752010	ACCGCCGAAGTCGCCGCCGCCGAAGTCGCCG	AAGTCGCCGCCGCCGAAGTCGCCGCCGCCGAAGTCGCCG	66498595	PASS	0	none	3.6000000000000035e-4	0	134	3.6000000000000035e-4
chr6-081752010-ACCGCCGAAGTCGCCGCCGCCGAAGTCGCCG-AAGTCGCCGCCGCCGAAGTCGCCGCCGCCGAAGTCGCCGCCGCCGAAGTCGCCG	chr6	81752010	ACCGCCGAAGTCGCCGCCGCCGAAGTCGCCG	AAGTCGCCGCCGCCGAAGTCGCCGCCGCCGAAGTCGCCGCCGCCGAAGTCGCCG	66498595	PASS	0	none	2.7300000000000035e-4	0	134	2.7300000000000035e-4
chr6-081752010-ACCGCCGAAGTCGCCGCCGCCGAAGTCGCCG-AAGTCGCCGCCGCCGAAGTCGCCGCCGCCGAAGTCGCCGCCGCCGAAGTCGCCGCCGCCGAAGTCGCCG	chr6	81752010	ACCGCCGAAGTCGCCGCCGCCGAAGTCGCCG	AAGTCGCCGCCGCCGAAGTCGCCGCCGCCGAAGTCGCCGCCGCCGAAGTCGCCGCCGCCGAAGTCGCCG	66498595	PASS	0	none	0	0	134	1e-6
chr6-081752010-ACCGCCGAAGTCGCCGCCGCCGAAGTCGCCG-ACCACCGAAGTCGCCGCCGCCGAAGTCGCCGCCGCCGAAGTCGCCGCCGCCGAAGTCGCCG	chr6	81752010	ACCGCCGAAGTCGCCGCCGCCGAAGTCGCCG	ACCACCGAAGTCGCCGCCGCCGAAGTCGCCGCCGCCGAAGTCGCCGCCGCCGAAGTCGCCG	66498595	PASS	0	none	5.2999999999999994e-5	0	134	5.2999999999999994e-5
chr6-081752010-ACCGCCGAAGTCGCCGCCGCCGAAGTCGCCG-ACCGCCGAAGTCGCCG	chr6	81752010	ACCGCCGAAGTCGCCGCCGCCGAAGTCGCCG	ACCGCCGAAGTCGCCG	66498595	PASS	0	none	0.23046800000000003	35	134	0.23046800000000003
chr6-081752010-ACCGCCGAAGTCGCCGCCGCCGAAGTCGCCG-ACCGCCGAAGTCGCCGCCGCCGAACTCGCCGCCGCCGAAGTCGCCGCCGCCGAAGTCGCCG	chr6	81752010	ACCGCCGAAGTCGCCGCCGCCGAAGTCGCCG	ACCGCCGAAGTCGCCGCCGCCGAACTCGCCGCCGCCGAAGTCGCCGCCGCCGAAGTCGCCG	66498595	PASS	0	none	9e-6	0	134	9e-6
chr6-081752010-ACCGCCGAAGTCGCCGCCGCCGAAGTCGCCG-ACCGCCGAAGTCGCCGCCGCCGAAGTCGCCGCCGCCGAAGTCGCCG	chr6	81752010	ACCGCCGAAGTCGCCGCCGCCGAAGTCGCCG	ACCGCCGAAGTCGCCGCCGCCGAAGTCGCCGCCGCCGAAGTCGCCG	66498595	PASS	0	none	0.40026999999999935	55	134	0.40026999999999935
chr6-081752010-ACCGCCGAAGTCGCCGCCGCCGAAGTCGCCG-ACCGCCGAAGTCGCCGCCGCCGAAGTCGCCGCCGCCGAAGTCGCCGCCGCCGAAGTCGCCG	chr6	81752010	ACCGCCGAAGTCGCCGCCGCCGAAGTCGCCG	ACCGCCGAAGTCGCCGCCGCCGAAGTCGCCGCCGCCGAAGTCGCCGCCGCCGAAGTCGCCG	66498595	PASS	0	none	0.06044000000000001	12	134	0.06044000000000001
chr6-081752010-ACCGCCGAAGTCGCCGCCGCCGAAGTCGCCG-ACCGCCGAAGTCGCCGCCGCCGAAGTCGCCGCCGCCGAAGTCGCCGCCGCCGAAGTCGCCGCCGCCGAAGTCGCCG	chr6	81752010	ACCGCCGAAGTCGCCGCCGCCGAAGTCGCCG	ACCGCCGAAGTCGCCGCCGCCGAAGTCGCCGCCGCCGAAGTCGCCGCCGCCGAAGTCGCCGCCGCCGAAGTCGCCG	66498595	PASS	0	none	0.007794	1	134	0.007794
chr6-081752010-ACCGCCGAAGTCGCCGCCGCCGAAGTCGCCG-ACCGCCGAAGTCGCCGCCGCCGAAGTCGCCGCCGCCGAAGTCGCCGCCGCCGAAGTCGCCGCCGCCGAAGTCGCCGCCGCCGAAGTCGCCG	chr6	81752010	ACCGCCGAAGTCGCCGCCGCCGAAGTCGCCG	ACCGCCGAAGTCGCCGCCGCCGAAGTCGCCGCCGCCGAAGTCGCCGCCGCCGAAGTCGCCGCCGCCGAAGTCGCCGCCGCCGAAGTCGCCG	66498595	PASS	0	none	2.2999999999999995e-4	0	134	2.2999999999999995e-4
chr6-081752010-ACCGCCGAAGTCGCCGCCGCCGAAGTCGCCG-ACCGCCGAAGTCGCCGCCGCCGAAGTCGCCGCCGCCGAAGTCGCCGCCGCCGAAGTCGCCGCCGCCGAAGTCGCCGCCGCCGAAGTCGCCGCCGCCGAAGTCGCCG	chr6	81752010	ACCGCCGAAGTCGCCGCCGCCGAAGTCGCCG	ACCGCCGAAGTCGCCGCCGCCGAAGTCGCCGCCGCCGAAGTCGCCGCCGCCGAAGTCGCCGCCGCCGAAGTCGCCGCCGCCGAAGTCGCCGCCGCCGAAGTCGCCG	66498595	PASS	0	none	0	0	134	1e-6
chr6-081752010-ACCGCCGAAGTCGCCGCCGCCGAAGTCGCCG-ACCGCCGAAGTTGCCGCCGCCGAAGTCGCCGCCGCCGAAGTCGCCG	chr6	81752010	ACCGCCGAAGTCGCCGCCGCCGAAGTCGCCG	ACCGCCGAAGTTGCCGCCGCCGAAGTCGCCGCCGCCGAAGTCGCCG	66498595	PASS	0	none	0	0	134	1e-6
chr6-081752010-ACCGCCGAAGTCGCCGCCGCCGAAGTCGCCG-ACCGCGGAAGTCGCCGCCGCCGAAGTCGCCGCCGCCGAAGTCGCCG	chr6	81752010	ACCGCCGAAGTCGCCGCCGCCGAAGTCGCCG	ACCGCGGAAGTCGCCGCCGCCGAAGTCGCCGCCGCCGAAGTCGCCG	66498595	PASS	0	none	3.6999999999999985e-5	0	134	3.6999999999999985e-5
chr6-081752010-ACCGCCGAAGTCGCCGCCGCCGAAGTCGCCG-GCCGCCGAAGTCGCCGCCGCCGAAGTCGCCG	chr6	81752010	ACCGCCGAAGTCGCCGCCGCCGAAGTCGCCG	GCCGCCGAAGTCGCCGCCGCCGAAGTCGCCG	66498595	PASS	0	none	9.640000000000004e-4	0	134	9.640000000000004e-4
chr6-081752017-AAGT-*	chr6	81752017	AAGT	*	6880.97	VQSRTrancheINDEL96.00to97.00	0	none	0.238696	36	134	0.238696
chr6-081752017-AAGT-A	chr6	81752017	AAGT	A	6880.97	VQSRTrancheINDEL96.00to97.00	0	none	3.6999999999999985e-5	0	134	3.6999999999999985e-5
chr6-081752021-CGCCGCCGCCGAA-*	chr6	81752021	CGCCGCCGCCGAA	*	6788.97	VQSRTrancheINDEL99.50to99.90	0	none	0.238696	36	134	0.238696
chr6-081752021-CGCCGCCGCCGAA-C	chr6	81752021	CGCCGCCGCCGAA	C	6788.97	VQSRTrancheINDEL99.50to99.90	0	none	3.6999999999999985e-5	0	134	3.6999999999999985e-5
chr6-081752025-G-*	chr6	81752025	G	*	35	VQSRTrancheSNP99.80to99.90	0	none	0.23875	36	134	0.23875
chr6-081752025-G-A	chr6	81752025	G	A	35	VQSRTrancheSNP99.80to99.90	6.39e-6	sas	3.6999999999999985e-5	0	134	3.6999999999999985e-5
chr6-081752026-C-*	chr6	81752026	C	*	8229	PASS	0	none	0.007068	1	132	0.007068
chr6-081752026-C-T	chr6	81752026	C	T	8229	PASS	2.1051e-4	nfe	3.6999999999999985e-5	0	132	2.1051e-4
chr6-081752031-G-*	chr6	81752031	G	*	8249.97	VQSRTrancheINDEL95.00to96.00	0	none	0.007068	1	132	0.007068
chr6-081752031-G-GAAGTCGCCGCCGCCA	chr6	81752031	G	GAAGTCGCCGCCGCCA	8249.97	VQSRTrancheINDEL95.00to96.00	0	none	2.2000000000000003e-5	0	132	2.2000000000000003e-5
chr6-081752031-G-GAAGTCGCCGCCGCCGAAGTCGCCGCCGCCT	chr6	81752031	G	GAAGTCGCCGCCGCCGAAGTCGCCGCCGCCT	8249.97	VQSRTrancheINDEL95.00to96.00	6.561e-5	eas	0	0	132	6.561e-5
chr6-081752037-G-*	chr6	81752037	G	*	8733.97	VQSRTrancheINDEL99.95to100.00	0	none	0.007016	1	134	0.007016
chr6-081752037-G-GCCGCCGCCGAAGTCGCCGCCGCCGAAGTCA	chr6	81752037	G	GCCGCCGCCGAAGTCGCCGCCGCCGAAGTCA	8733.97	VQSRTrancheINDEL99.95to100.00	1.656e-5	nfe	2.2000000000000003e-5	0	134	2.2000000000000003e-5
chr6-081752039-C-*	chr6	81752039	C	*	749	PASS	0	none	0.007016	1	134	0.007016
chr6-081752039-C-T	chr6	81752039	C	T	749	PASS	0	none	0	0	134	1e-6
chr6-081752157-C-A	chr6	81752157	C	A	2416108	PASS	0.067821	mid	0.041985	8	134	0.067821
chr6-081752209-GACGCGCGGCGGCGGAGAGC-*	chr6	81752209	GACGCGCGGCGGCGGAGAGC	*	5704322.97	PASS	0	none	0	0	134	1e-6
chr6-081752209-GACGCGCGGCGGCGGAGAGC-G	chr6	81752209	GACGCGCGGCGGCGGAGAGC	G	5704322.97	PASS	0.19	afr	0.092357	9	134	0.19
chr6-081752209-GACGCGCGGCGGCGGAGAGC-GACGCGCGGCGGCGGAGAGCACGCGCGGCGGCGGAGAGC	chr6	81752209	GACGCGCGGCGGCGGAGAGC	GACGCGCGGCGGCGGAGAGCACGCGCGGCGGCGGAGAGC	5704322.97	PASS	0	none	1.47e-4	0	134	1.47e-4
chr6-081752209-GACGCGCGGCGGCGGAGAGC-GACGCGCGGCGGCGGAGAGCACGCGCGGCGGCGGAGAGCACGCGCGGCGGCGGAGAGC	chr6	81752209	GACGCGCGGCGGCGGAGAGC	GACGCGCGGCGGCGGAGAGCACGCGCGGCGGCGGAGAGCACGCGCGGCGGCGGAGAGC	5704322.97	PASS	0	none	3.6999999999999985e-5	0	134	3.6999999999999985e-5
chr6-081752210-A-*	chr6	81752210	A	*	820	PASS	0	none	0.092384	9	134	0.092384
chr6-081752210-A-T	chr6	81752210	A	T	820	PASS	3.7e-7	nfe	0	0	134	1e-6
chr6-081752211-C-*	chr6	81752211	C	*	17454	PASS	0	none	0.092384	9	134	0.092384
chr6-081752211-C-T	chr6	81752211	C	T	17454	PASS	0.0098324	afr	2.09e-4	0	134	0.0098324
chr6-081752212-GC-*	chr6	81752212	GC	*	4624.97	PASS	0	none	0.092362	9	134	0.092362
chr6-081752212-GC-G	chr6	81752212	GC	G	4624.97	PASS	1.242e-5	nfe	9e-6	0	134	1.242e-5
chr6-081752214-GCGGCGGCGGAGAGCACGC-*	chr6	81752214	GCGGCGGCGGAGAGCACGC	*	4646	PASS	0	none	0.092362	9	134	0.092362
chr6-081752214-GCGGCGGCGGAGAGCACGC-ACGGCGGCGGAGAGCACGC	chr6	81752214	GCGGCGGCGGAGAGCACGC	ACGGCGGCGGAGAGCACGC	4646	PASS	0	none	0	0	134	1e-6
chr6-081752214-GCGGCGGCGGAGAGCACGC-G	chr6	81752214	GCGGCGGCGGAGAGCACGC	G	4646	PASS	1.242e-5	nfe	9e-6	0	134	1.242e-5
chr6-081752215-CGGCGGCGG-*	chr6	81752215	CGGCGGCGG	*	1672	PASS	0	none	0.092416	9	134	0.092416
chr6-081752215-CGGCGGCGG-C	chr6	81752215	CGGCGGCGG	C	1672	PASS	0	none	0	0	134	1e-6
chr6-081752215-CGGCGGCGG-TGGCGGCGG	chr6	81752215	CGGCGGCGG	TGGCGGCGG	1672	PASS	0	none	0	0	134	1e-6
chr6-081752219-G-*	chr6	81752219	G	*	1173379	PASS	0	none	0.092443	9	134	0.092443
chr6-081752219-G-A	chr6	81752219	G	A	1173379	PASS	0.047917	nfe	0.022322	5	134	0.047917
chr6-081752224-AGAGCACGCGCG-*	chr6	81752224	AGAGCACGCGCG	*	1623.97	PASS	0	none	0.09129500000000002	9	134	0.09129500000000002
chr6-081752224-AGAGCACGCGCG-A	chr6	81752224	AGAGCACGCGCG	A	1623.97	PASS	0	none	0	0	134	1e-6
chr6-081752647-A-G	chr6	81752647	A	G	23491	PASS	0.004072	mid	2.2999999999999995e-4	1	134	0.004072
chr6-082171116-T-C	chr6	82171116	T	C	417083	PASS	0.25771	afr	0.12980000000000003	5	16	0.25771
chr6-082172386-C-T	chr6	82172386	C	T	154084	PASS	0.030456	afr	0.006939	1	134	0.030456
chr6-082172627-G-*	chr6	82172627	G	*	47231	PASS	0	none	0	0	134	1e-6
chr6-082172627-G-A	chr6	82172627	G	A	47231	PASS	0.0063605	nfe	0.004826	1	134	0.0063605
chr6-082172760-C-T	chr6	82172760	C	T	761973	PASS	0.17601	nfe	0.12555700000000003	16	124	0.17601
chr6-082173000-CTTTTTTT-*	chr6	82173000	CTTTTTTT	*	332913	PASS	0	none	9e-6	0	4	9e-6
chr6-082173000-CTTTTTTT-ATTTTTTT	chr6	82173000	CTTTTTTT	ATTTTTTT	332913	PASS	0	none	9e-6	0	4	9e-6
chr6-082173000-CTTTTTTT-C	chr6	82173000	CTTTTTTT	C	332913	PASS	0	none	9e-6	0	4	9e-6
chr6-082173000-CTTTTTTT-CT	chr6	82173000	CTTTTTTT	CT	332913	PASS	0	none	3.6999999999999985e-5	0	4	3.6999999999999985e-5
chr6-082173000-CTTTTTTT-CTT	chr6	82173000	CTTTTTTT	CTT	332913	PASS	0	none	1.6699999999999994e-4	0	4	1.6699999999999994e-4
chr6-082173000-CTTTTTTT-CTTT	chr6	82173000	CTTTTTTT	CTTT	332913	PASS	0	none	9.610000000000004e-4	0	4	9.610000000000004e-4
chr6-082173000-CTTTTTTT-CTTTT	chr6	82173000	CTTTTTTT	CTTTT	332913	PASS	0	none	0.002157	0	4	0.002157
chr6-082173000-CTTTTTTT-CTTTTT	chr6	82173000	CTTTTTTT	CTTTTT	332913	PASS	0	none	0.00851699999999998	0	4	0.00851699999999998
chr6-082173000-CTTTTTTT-CTTTTTT	chr6	82173000	CTTTTTTT	CTTTTTT	332913	PASS	0	none	0.079575	0	4	0.079575
chr6-082173000-CTTTTTTT-CTTTTTTTT	chr6	82173000	CTTTTTTT	CTTTTTTTT	332913	PASS	0	none	0.01805600000000001	0	4	0.01805600000000001
chr6-082173000-CTTTTTTT-CTTTTTTTTT	chr6	82173000	CTTTTTTT	CTTTTTTTTT	332913	PASS	0	none	0.003512	0	4	0.003512
chr6-082173000-CTTTTTTT-CTTTTTTTTTT	chr6	82173000	CTTTTTTT	CTTTTTTTTTT	332913	PASS	0	none	7.240000000000005e-4	0	4	7.240000000000005e-4
chr6-082173000-CTTTTTTT-CTTTTTTTTTTT	chr6	82173000	CTTTTTTT	CTTTTTTTTTTT	332913	PASS	0	none	2.2000000000000003e-5	0	4	2.2000000000000003e-5
